# Proliferation- and cytotoxic immune signatures identify chemotherapy-responsive bladder tumors in a molecular subtype dependent manner

**DOI:** 10.64898/2025.12.04.25341613

**Authors:** Aymeric Zadoroznyj, Pontus Eriksson, Carina Bernardo, Lena Tran, Carl-Adam Mattsson, Thomas W Flaig, Roland Seiler, Catherine M Tangen, Peter C Black, Seth P Lerner, David J McConkey, Mattias Höglund, Fredrik Liedberg, Gottfrid Sjödahl

**Author notes:** Corresponding author : Aymeric Zadoroznyj, Lund University, Medicon Village, Building 404, Scheelevägen 2, SE-223 81 Lund, Sweden.

## Abstract

Neoadjuvant cisplatin-based chemotherapy (NAC) followed by radical cystectomy (RC) has been the standard care for muscle-invasive bladder cancer (MIBC) for two decades. One third of NAC-treated patients achieve pathologic complete response (pT0N0), a proxy for improved survival after RC. Predicting response already at transurethral resection of bladder tumor (TUR-BT) would enable selective use of NAC, minimizing unnecessary toxicity and exposure to ineffective therapy. We aimed to identify tumor mRNAs predicting response across multiple transcriptomic studies, prioritizing subsequent biomarkers for validation.

Three NAC-treated and one RC-only cohort with tumor transcriptomic profiles were included. Differential mRNA-expression analysis and subtype classification according to the Lund Taxonomy were performed. Within each cohort and molecular subtype, genes were ranked by differential expression, and ranks were integrated across cohorts into a meta rank-score. Its predictive value for treatment response was assessed by resampling. Survival associations of top genes in the NAC- and RC-only cohorts were compared to select candidate biomarkers for protein level validation.

Proliferation/late cell-cycle gene expression predicted NAC response within the Urothelial-like subtype and expression of cytotoxic T- and NK-cell-related genes predicted response in Basal/Squamous tumors. These findings were validated by immunostainings for CCNB1 and NKG7, respectively.

This integrative framework suggests a complex picture in which two main NAC-predictive signals, the proliferation and the T/NK-cell signatures, identify responders in a subtype dependent manner. Meta rank-scores additionally suggest new candidate biomarkers in each Lund Taxonomy subtype. The applied framework can be updated as new datasets become available, providing dynamic exploration of NAC-predictive biomarkers in MIBC.

## Supplementary material for "Proliferation- and cytotoxic immune signatures identify chemotherapy-responsive bladder tumors in a molecular subtype dependent manner": Table S1 (part 4 of 11)

### Sheet: Uro (continued)
Gene	Meta rank-score	Rank by rank-score	t limma Lund	Rank limma Lund	t limma Seiler	Rank limma Seiler	t limma SWOG	Rank limma SWOG	HR CSS Lund (95% CI)	p.value CSS Lund	t limma Lund RC-only	Rank limma Lund RC-only	HR CSS (95% CI) Lund RC-only	p.value CSS Lund RC-only
NT5M	20411.4	9966	-0.13074	8110	0.0909363	8239	-0.587215	11606	1.1 (0.25-5.2)	0.87	-0.790646	10581	1.8 (0.46-6.7)	0.41
CLDND1	20419.3	9967	0.527394	4278	-0.644644	12950	-0.01566	8130	1.2 (0.6-2.4)	0.61	0.171384	6395	0.94 (0.48-1.9)	0.87
SERPINB4	20420.2	9968	-0.176258	8411	-0.556173	12491	0.854391	3045	1.5 (0.69-3.1)	0.32	-1.54596	13704	1.1 (0.48-2.5)	0.85
CSPG5	20422.8	9969	0.00716985	7273	-0.307727	11021	0.0888578	7508	5.3 (0.94-30)	0.058	-1.16716	12217	1.2 (0.19-7.4)	0.87
DRD2	20423.6	9970	-0.381909	9645	0.34506	6462	-0.813688	12817	1.4 (0.3-6.6)	0.66	-0.834918	10802	2.2 (0.27-18)	0.46
PIK3CG	20425.3	9971	-0.569423	10700	0.016358	8769	0.180897	6879	1.1 (0.39-3.3)	0.82	0.68376	4247	0.81 (0.28-2.3)	0.69
OR2H2	20425.6	9972	-2.00389	15237	0.499502	5390	0.192144	6802	1.7 (0.77-3.6)	0.2	-1.35622	13008	1.1 (0.54-2)	0.88
DPM1	20426.9	9973	0.420582	4891	-0.771967	13508	0.289992	6191	0.52 (0.14-1.9)	0.32	0.847292	3586	0.55 (0.19-1.6)	0.27
RGP1	20427	9974	0.636069	3766	-1.03596	14437	0.314272	6036	0.55 (0.2-1.5)	0.23	2.49636	218	0.49 (0.19-1.3)	0.15
FAM186B	20427.8	9975	-0.372419	9592	0.0966536	8201	-0.233063	9571	1.2 (0.24-5.9)	0.83	-0.991117	11478	1.7 (0.38-7.6)	0.49
PDGFRL	20427.8	9976	0.82053	3008	-0.406692	11587	-0.768297	12590	0.38 (0.12-1.2)	0.099	-1.66396	14091	1.1 (0.48-2.6)	0.79
STK17A	20429.3	9977	-0.333514	9366	-0.317935	11101	0.59563	4346	0.78 (0.28-2.2)	0.64	-1.01546	11571	1.9 (0.72-5.1)	0.2
IL11	20431.1	9978	-0.0117537	7376	-0.0581082	9286	-0.419214	10698	0.93 (0.2-4.2)	0.92	-1.38741	13135	5.1 (1.4-19)	0.014
TTLL10	20434.4	9979	0.407996	4959	-0.302016	10982	-0.46609	10945	0.73 (0.14-3.9)	0.72	-1.42908	13301	2.4 (0.56-10)	0.24
SRL	20434.6	9980	-1.21624	13627	0.120094	8029	0.640857	4089	4.2 (0.74-24)	0.11	-2.68018	15637	2.3 (0.64-8.4)	0.2
ANKRD37	20435	9981	-1.19799	13566	1.10397	2241	-1.65371	15263	0.7 (0.22-2.2)	0.55	-1.96701	14873	0.96 (0.39-2.4)	0.93
KRBA1	20435.6	9982	-0.572059	10716	-0.444322	11826	1.44585	1021	0.56 (0.093-3.4)	0.53	-0.278281	8379	0.73 (0.16-3.3)	0.68
MAN1B1	20436	9983	0.127599	6528	0.0010418	8867	-0.798534	12734	0.38 (0.067-2.2)	0.28	0.72894	4074	0.68 (0.17-2.7)	0.59
PREX1	20436.9	9984	0.194795	6139	-0.408644	11600	-0.00318183	8063	0.16 (0.034-0.76)	0.021	0.96547	3161	0.36 (0.1-1.3)	0.11
CYP3A5	20437.1	9985	-1.48002	14400	0.726385	4020	-0.411889	10656	1.2 (0.64-2.3)	0.57	0.18844	6321	0.88 (0.55-1.4)	0.59
ZNF415	20439.1	9986	1.75615	694	-1.29021	15046	-0.196858	9327	1.6 (0.39-6.9)	0.51	3.49099	13	0.84 (0.22-3.1)	0.79
CXCR6	20440.6	9987	0.619425	3840	-0.142144	9907	-1.30745	14631	0.25 (0.035-1.7)	0.16	1.86253	862	0.35 (0.037-3.4)	0.37
PPP1R3C	20440.9	9988	-0.360691	9519	0.552899	5047	-2.8429	15742	0.99 (0.63-1.5)	0.96	1.7892	983	0.91 (0.6-1.4)	0.66
PGAP6	20441.4	9989	-0.170664	8353	-0.190383	10224	0.0874173	7511	2.8 (0.77-10)	0.12	0.633164	4440	0.44 (0.13-1.4)	0.17
TRAP1	20442.1	9990	-0.0656337	7710	-0.963589	14215	1.56348	797	1 (0.34-3)	0.99	0.721825	4097	0.87 (0.28-2.7)	0.81
CMTM4	20442.1	9991	0.0644834	6912	-1.06904	14510	1.30095	1384	0.51 (0.085-3)	0.45	-0.233479	8168	0.57 (0.077-4.3)	0.59
COL24A1	20445.8	9992	0.0859177	6796	0.119619	8032	-1.09068	13965	1.4 (0.32-5.8)	0.67	-0.305817	8494	0.51 (0.12-2.3)	0.38
FPR1	20446.6	9993	1.19894	1735	-1.52522	15355	0.130047	7247	0.57 (0.16-2)	0.39	0.927194	3321	0.79 (0.23-2.7)	0.71
PLRG1	20447.5	9994	0.407937	4960	-0.977303	14253	0.533616	4704	0.62 (0.11-3.4)	0.58	0.835187	3628	1.2 (0.37-3.8)	0.77
DAZAP2	20448.9	9995	-1.27664	13832	0.490018	5452	-0.106672	8756	2.4 (0.92-6.2)	0.075	2.23629	389	0.77 (0.31-1.9)	0.58
EAF1	20450.1	9996	0.108974	6643	-0.110671	9681	-0.484104	11036	0.77 (0.25-2.4)	0.64	0.954713	3195	0.92 (0.37-2.3)	0.85
CCDC124	20450.3	9997	1.10779	2003	-0.777931	13525	-0.366058	10372	0.39 (0.084-1.8)	0.22	-1.34228	12955	1 (0.21-4.8)	0.99
FAM187B	20452.5	9998	0.464814	4629	-0.0140852	8977	-1.68298	15296	0.84 (0.18-3.9)	0.82	-1.79371	14448	1.8 (0.44-7.2)	0.42
XPR1	20454.8	9999	1.65953	835	-1.18079	14791	-0.244554	9642	0.34 (0.12-0.99)	0.049	3.20043	32	0.58 (0.25-1.4)	0.21
CR1	20455.8	10000	0.086529	6790	-0.382727	11441	0.0961042	7464	0.47 (0.094-2.4)	0.36	-0.416398	8960	0.58 (0.15-2.3)	0.44
IPO13	20456.1	10001	-0.29858	9149	0.278663	6897	-0.80389	12762	0.32 (0.063-1.6)	0.17	1.38371	1846	0.59 (0.17-2)	0.4
PGGHG	20458.1	10002	-1.44485	14295	0.886309	3185	-0.740632	12447	1.4 (0.77-2.6)	0.26	-1.89329	14701	0.83 (0.48-1.5)	0.52
SLC12A5	20459.7	10003	0.437181	4791	0.0251468	8707	-2.087	15593	1.5 (0.27-7.7)	0.66	-1.32927	12903	0.92 (0.21-4.1)	0.91
CCDC141	20459.8	10004	-0.251868	8872	-0.00250747	8890	-0.201237	9352	1 (0.1-10)	0.98	-0.570463	9607	0.83 (0.098-7)	0.86
TMEM145	20461.2	10005	0.606809	3901	-0.0906939	9526	-1.69609	15312	1.9 (0.38-9.3)	0.44	0.26131	6014	0.31 (0.044-2.2)	0.24
CBLL2	20461.4	10006	-0.498739	10300	0.253237	7064	-0.435002	10791	0.9 (0.17-4.9)	0.9	-1.59068	13850	5 (1.5-17)	0.011
VPS4A	20461.5	10007	-1.48984	14427	0.388228	6133	0.219767	6617	0.72 (0.26-2)	0.53	-0.441536	9052	0.28 (0.098-0.81)	0.018
ZNF132	20462.2	10008	-1.56715	14610	1.09632	2274	-1.03036	13745	1.4 (0.29-7.1)	0.65	0.427177	5349	0.71 (0.18-2.8)	0.62
TBC1D7	20462.6	10009	2.05713	380	-1.5019	15326	-0.190458	9289	0.15 (0.019-1.2)	0.075	-0.894071	11062	1 (0.29-3.7)	0.97
LRRC8A	20463	10010	1.97829	454	-1.19772	14831	-0.322612	10131	0.5 (0.052-4.8)	0.55	0.0781056	6772	2.3 (0.47-12)	0.3
MS4A6A	20463.5	10011	0.20531	6085	-0.815946	13678	0.617127	4212	1 (0.5-2.1)	0.94	1.47632	1597	1.1 (0.52-2.4)	0.78
PKLR	20463.7	10012	-0.384647	9657	0.389035	6126	-0.970387	13520	1.5 (0.34-6.8)	0.58	-1.85548	14608	1.3 (0.38-4.5)	0.67
DHDDS	20464.3	10013	0.117788	6587	-0.301414	10977	-0.0950337	8662	0.95 (0.22-4.1)	0.95	1.56958	1371	0.29 (0.084-0.97)	0.045
TADA2A	20464.8	10014	0.704042	3467	-1.26563	14992	0.404745	5477	0.56 (0.1-3.1)	0.51	-0.168066	7841	0.36 (0.097-1.4)	0.13
SLC4A3	20465.8	10015	0.358379	5201	0.0506866	8507	-1.78264	15396	1.2 (0.27-5)	0.84	0.207889	6237	0.93 (0.2-4.3)	0.93
RELL1	20466.4	10016	-0.775868	11817	0.292048	6808	-0.159773	9101	0.28 (0.048-1.6)	0.16	-0.238087	8189	0.54 (0.13-2.3)	0.4
ENOPH1	20467.8	10017	0.660491	3650	-1.93851	15646	0.663911	3966	0.75 (0.17-3.3)	0.71	0.0267056	7005	0.75 (0.21-2.7)	0.66
CNTD1	20468	10018	-0.0774806	7785	-0.523621	12301	0.585104	4404	1.4 (0.27-7.6)	0.68	-0.182427	7917	1 (0.17-5.8)	1
DCAF13	20468.1	10019	0.282323	5625	-0.560453	12513	0.147786	7116	0.85 (0.2-3.6)	0.82	0.738086	4023	0.74 (0.18-3)	0.67
YBEY	20468.5	10020	0.0471546	7013	0.20323	7404	-1.42769	14898	1.9 (0.46-8.2)	0.36	0.871292	3503	1.1 (0.28-4)	0.93
IQSEC3	20469.1	10021	-0.0219851	7440	0.0331783	8645	-0.640927	11906	1.5 (0.19-11)	0.72	-0.935045	11238	1.4 (0.24-8.2)	0.7
DIP2A	20469.1	10022	-2.54993	15624	0.172337	7634	1.09998	2029	1.4 (0.2-9.8)	0.73	0.121338	6594	2.1 (0.44-9.5)	0.36
G6PC3	20469.7	10023	-0.84821	12179	0.4285	5854	-0.372125	10412	0.9 (0.17-4.9)	0.9	0.602968	4583	0.48 (0.091-2.5)	0.38
SHMT1	20470.2	10024	-0.389082	9681	0.186799	7521	-0.443261	10826	2.8 (0.67-12)	0.16	1.36412	1912	1 (0.27-3.8)	0.99
TTC37	20470.3	10025	-0.685262	11322	0.344626	6465	-0.38475	10480	1 (0.26-3.9)	1	1.52782	1472	1 (0.32-3.3)	0.96
VGF	20470.6	10026	0.763823	3216	-0.483046	12050	-0.563989	11485	0.82 (0.15-4.5)	0.82	-1.82982	14535	2.3 (0.42-13)	0.34
CPLANE2	20470.7	10027	-0.448012	9999	0.472423	5564	-1.13042	14116	1.4 (0.3-6.2)	0.69	-0.649061	9981	2.1 (0.49-9.4)	0.31
CHFR	20473.3	10028	-1.28502	13858	0.427187	5862	0.00969459	7980	0.42 (0.063-2.9)	0.38	-0.115888	7619	0.31 (0.069-1.4)	0.13
EIF3D	20476.9	10029	0.110755	6633	-1.06002	14494	1.13764	1884	1.5 (0.65-3.5)	0.35	1.15692	2526	0.77 (0.36-1.7)	0.51
VPS37B	20477.6	10030	-0.732839	11590	0.204914	7396	-0.0419862	8324	2 (0.31-12)	0.47	-0.390133	8848	0.66 (0.16-2.7)	0.56
ACRBP	20478.6	10031	-2.16163	15385	0.103123	8150	1.29503	1404	1 (0.25-4)	1	0.194362	6295	1.6 (0.47-5.2)	0.47
VCPKMT	20478.8	10032	0.0489414	6994	-0.479685	12023	0.303316	6099	1.4 (0.15-12)	0.79	-0.379722	8800	1.3 (0.22-8.2)	0.76
S100A1	20481.3	10033	0.6383	3752	-0.574209	12595	-0.252085	9688	1.2 (0.37-4.2)	0.72	0.469912	5158	1 (0.31-3.3)	0.98
PEBP1	20481.5	10034	0.295005	5553	-0.660849	13036	0.28078	6244	1 (0.5-2)	0.99	2.1938	432	1 (0.54-2)	0.93
RBM26	20484.8	10035	0.00373394	7294	-0.147599	9931	-0.251219	9684	2.8 (0.64-13)	0.17	0.800209	3755	1.2 (0.28-4.7)	0.84
HLA-DRA	20486.8	10036	1.2666	1559	-1.29037	15047	-0.020781	8168	N/A	N/A	1.60235	1294	N/A	N/A
AMOTL2	20487	10037	0.373666	5121	-0.360168	11325	-0.326598	10155	0.85 (0.098-7.3)	0.88	-0.533623	9476	2 (0.4-9.5)	0.41
LRATD1	20488.9	10038	-0.733512	11594	-0.187957	10204	0.872919	2962	0.67 (0.24-1.9)	0.45	-1.05495	11724	1.2 (0.48-2.8)	0.75
DDI2	20492.2	10039	0.370527	5133	-0.465736	11931	-0.14149	8987	0.95 (0.42-2.1)	0.9	2.57147	182	0.71 (0.29-1.8)	0.47
MYO15A	20493.7	10040	0.136411	6477	0.0130458	8783	-0.867334	13079	1.8 (0.21-16)	0.58	-0.997276	11498	2 (0.3-14)	0.47
APOBEC2	20495.5	10041	1.40701	1221	-0.465216	11929	-1.31328	14644	0.75 (0.2-2.8)	0.66	-0.840406	10824	0.48 (0.13-1.8)	0.27
GPC1	20495.8	10042	-1.64255	14745	0.148569	7811	0.860597	3010	2.4 (0.55-11)	0.24	-0.108051	7580	2.2 (0.52-9.3)	0.29
MRPS2	20495.9	10043	0.00383325	7293	-0.781871	13543	0.910336	2789	0.4 (0.078-2.1)	0.27	-0.175203	7880	0.87 (0.21-3.6)	0.85
DUSP26	20496.8	10044	1.18673	1765	-0.544665	12432	-0.828966	12898	1 (0.2-5.5)	0.96	-1.72334	14262	1.3 (0.27-6.6)	0.72
RAPGEF4	20496.8	10045	-0.675997	11273	0.409491	5987	-0.570025	11517	3.2 (0.73-14)	0.12	-1.11662	11996	6.5 (1.7-25)	0.0062
GGT6	20498.2	10046	-1.46451	14359	-0.0278199	9064	1.38908	1172	2 (0.53-7.8)	0.31	0.629277	4453	1 (0.27-4)	0.95
TMEM115	20498.2	10047	-0.950436	12625	-0.142831	9912	1.09424	2051	1.1 (0.27-4.8)	0.86	1.43102	1708	0.66 (0.23-2)	0.46
SP6	20498.3	10048	-1.39995	14182	-0.086705	9504	1.68506	585	1.5 (0.38-6.1)	0.56	1.7026	1128	0.25 (0.076-0.85)	0.026
COL8A1	20498.6	10049	0.277953	5659	-0.361797	11330	-0.206257	9391	1.2 (0.39-3.4)	0.8	-1.12386	12025	1.8 (0.76-4.2)	0.18
HECTD2	20499.6	10050	-0.226074	8733	0.135332	7913	-0.567414	11500	8.6 (0.31-240)	0.2	1.05786	2847	2.8 (0.34-23)	0.34
PBX4	20500.1	10051	-0.836664	12116	0.127334	7975	0.2384	6499	0.43 (0.12-1.6)	0.21	1.36474	1907	0.83 (0.25-2.8)	0.76
MORN1	20500.8	10052	0.101926	6682	0.0720274	8375	-0.984247	13578	0.75 (0.12-4.8)	0.76	-0.528406	9451	4.5 (0.9-23)	0.068
PRM2	20501	10053	-0.0506734	7620	-0.239803	10551	-0.00220722	8057	1.3 (0.3-5.4)	0.75	-0.855434	10888	2.3 (0.63-8.5)	0.2
MYO1G	20501	10054	-0.474472	10148	-0.123935	9785	0.338703	5875	0.42 (0.13-1.4)	0.16	-0.18075	7907	0.67 (0.2-2.2)	0.51
GLB1	20501.6	10055	0.274384	5675	-0.521125	12289	0.0825052	7537	1.1 (0.32-3.5)	0.93	1.98869	646	0.84 (0.31-2.3)	0.73
OR10C1	20501.7	10056	0.605029	3911	-0.412869	11623	-0.54165	11359	0.7 (0.13-3.7)	0.67	-0.517501	9395	1.3 (0.32-5)	0.73
REL	20504.1	10057	0.075017	6850	-0.915548	14061	0.990257	2452	1.1 (0.38-3.1)	0.88	0.700951	4178	0.93 (0.4-2.2)	0.88
MRPL55	20504.6	10058	0.54135	4210	-0.049243	9217	-1.96736	15541	0.98 (0.19-5)	0.98	0.313766	5808	0.62 (0.17-2.3)	0.49
C2CD6	20506.8	10059	-1.726	14900	0.776364	3751	-0.401814	10583	4.4 (0.83-24)	0.082	-0.975105	11404	0.26 (0.046-1.5)	0.13
C1RL	20507.6	10060	-2.32144	15504	0.1432	7859	1.14833	1845	2.1 (0.43-10)	0.36	-0.854241	10883	0.94 (0.2-4.5)	0.94
HOXA2	20507.6	10061	-1.89999	15137	0.141351	7873	1.01753	2348	2 (1-4.1)	0.046	-0.0526735	7349	1.4 (0.66-3)	0.37
KCTD4	20513.4	10062	-0.397692	9727	-0.160868	10016	0.310215	6064	1.9 (0.42-8.3)	0.42	-1.08407	11864	1.6 (0.4-6.4)	0.51
LYPLAL1	20514.5	10063	-0.360774	9520	-0.0710508	9381	0.0746157	7581	1.9 (0.57-6.1)	0.3	0.741676	4004	1.7 (0.52-5.5)	0.39
SLC26A8	20516.3	10064	-1.04287	12988	0.66603	4362	-0.693378	12191	3.2 (0.49-21)	0.22	-1.0828	11859	0.53 (0.1-2.7)	0.44
ACADS	20516.8	10065	0.0545533	6963	0.0814709	8304	-0.925702	13339	0.95 (0.28-3.2)	0.94	-0.934636	11236	1.1 (0.32-3.5)	0.91
SPACA7	20518.8	10066	0.497483	4440	-1.16616	14756	0.546043	4628	4.6 (0.61-35)	0.14	-0.254659	8268	1.2 (0.21-7.1)	0.82
PITPNM3	20519.6	10067	0.226331	5960	-0.0421729	9175	-0.877834	13124	1 (0.16-6.6)	0.98	0.0175084	7041	3.2 (0.49-21)	0.22
VEGFA	20519.6	10068	-0.0726273	7755	-0.525006	12310	0.562752	4529	0.84 (0.52-1.4)	0.48	0.713792	4130	0.92 (0.6-1.4)	0.7
SLC22A1	20521.3	10069	0.288416	5592	-0.251892	10642	-0.448226	10849	0.89 (0.2-3.9)	0.88	-0.302648	8478	1.3 (0.39-4.5)	0.64
HIBADH	20522.5	10070	0.442641	4764	-0.185325	10190	-0.831508	12912	0.58 (0.14-2.5)	0.47	1.7966	964	2.2 (0.56-8.5)	0.26
PPIH	20524.9	10071	0.173822	6268	-0.67164	13106	0.454418	5161	0.49 (0.12-2)	0.32	1.94457	726	0.94 (0.32-2.7)	0.91
MPC1	20525	10072	0.192668	6158	-1.54455	15381	1.471	963	1.3 (0.18-9.3)	0.79	1.06427	2826	1.1 (0.23-5.2)	0.9
LYSMD1	20526.3	10073	-0.59743	10866	-0.171655	10080	0.599182	4322	0.74 (0.26-2.1)	0.57	-0.0875415	7495	0.7 (0.29-1.7)	0.44
RNPEP	20527.5	10074	-1.51841	14496	0.615281	4685	-0.211357	9417	1.8 (0.53-6)	0.35	0.389655	5493	0.5 (0.14-1.7)	0.27
RIN2	20528.3	10075	-2.65592	15652	0.701509	4144	-0.110014	8786	1.8 (0.54-6.2)	0.33	0.180655	6356	0.8 (0.27-2.3)	0.68
TMEM175	20531.1	10076	-1.73911	14921	0.996795	2687	-0.779397	12637	2.3 (0.51-10)	0.28	-0.167403	7836	0.94 (0.26-3.4)	0.93
EFCAB12	20531.4	10077	-0.16746	8335	0.355186	6376	-1.53718	15079	2 (0.37-11)	0.42	-0.303222	8483	0.43 (0.079-2.4)	0.34
GPR83	20532	10078	0.767318	3198	-0.193061	10240	-1.5457	15095	0.5 (0.07-3.6)	0.5	-2.3327	15411	7.6 (1.4-43)	0.021
ICAM3	20533.2	10079	-0.187441	8495	0.0493763	8516	-0.428146	10753	0.32 (0.092-1.1)	0.079	1.84737	891	0.34 (0.12-1)	0.05
BTBD10	20534.9	10080	-1.21747	13633	-0.168487	10063	1.84672	377	1.1 (0.32-3.8)	0.87	-0.233925	8172	0.75 (0.27-2.1)	0.59
TJP1	20538.9	10081	-1.63802	14735	0.300332	6749	0.459553	5141	3 (0.97-9.6)	0.057	-0.539618	9494	1.5 (0.58-4.1)	0.39
ITGB8	20541.4	10082	-0.679264	11289	0.212969	7339	-0.141825	8990	0.91 (0.4-2.1)	0.83	-1.4477	13377	1.4 (0.82-2.4)	0.23
EEF1A2	20541.6	10083	-1.06559	13084	0.140547	7879	0.425864	5365	2.6 (1-6.5)	0.046	0.439261	5302	1.1 (0.39-3)	0.88
IFNA5	20542.7	10084	0.314494	5441	-0.14849	9935	-0.742929	12462	1.1 (0.17-6.7)	0.96	-1.1551	12166	1.3 (0.36-4.7)	0.7
TBXAS1	20543.5	10085	-0.360323	9516	-0.159482	10001	0.245521	6455	0.88 (0.17-4.5)	0.88	-0.507996	9355	0.89 (0.18-4.4)	0.89
PPIP5K2	20543.6	10086	-1.09229	13184	-0.215497	10396	1.81907	404	2.3 (0.6-8.9)	0.23	0.355089	5649	0.57 (0.18-1.9)	0.35
CCR2	20546.7	10087	1.52608	1037	-0.546908	12439	-1.10732	14031	0.45 (0.11-1.9)	0.29	0.935	3287	0.3 (0.062-1.4)	0.13
ATRNL1	20548	10088	-0.646921	11125	0.42017	5908	-0.656224	11980	2.9 (0.29-29)	0.37	-2.02833	15005	5.6 (0.44-71)	0.18
IGFBPL1	20550.1	10089	-1.12275	13297	0.621643	4638	-0.53004	11281	1.4 (0.34-5.5)	0.66	-0.568214	9595	1.6 (0.41-6)	0.51
PGGT1B	20550.2	10090	-0.209905	8626	-0.0480348	9205	-0.189049	9277	1.5 (0.82-2.8)	0.18	0.362529	5614	0.64 (0.35-1.2)	0.15
ZNF292	20551.6	10091	-0.681517	11303	0.0309483	8658	0.244521	6463	1 (0.32-3.3)	0.96	-0.451721	9098	1.1 (0.5-2.7)	0.74
UMOD	20554.1	10092	0.15044	6402	-0.497707	12133	0.179459	6887	3.1 (0.54-18)	0.21	-2.74931	15658	1.7 (0.3-9.2)	0.57
FARSA	20554.1	10093	-1.04677	13004	-0.151618	9948	1.24516	1542	0.33 (0.032-3.3)	0.35	1.58817	1333	0.53 (0.083-3.3)	0.5
SERPING1	20554.8	10094	-0.310633	9216	-0.0434436	9181	-0.0662729	8480	0.7 (0.36-1.3)	0.28	-0.315441	8530	1 (0.59-1.7)	0.96
USPL1	20556.3	10095	-0.858435	12226	-0.03675	9132	0.613578	4232	2.4 (0.58-9.7)	0.23	-0.475166	9198	1.3 (0.3-6)	0.7
SNX12	20556.4	10096	0.0963545	6719	-0.298332	10957	-0.0978246	8686	0.53 (0.072-3.9)	0.54	1.73786	1070	0.34 (0.04-3)	0.33
TCF7	20557.2	10097	-0.827149	12070	0.568865	4948	-0.744562	12472	1.2 (0.34-4.1)	0.8	-0.1959	7992	1.1 (0.35-3.3)	0.92
STOX2	20557.7	10098	0.574979	4062	-0.562827	12528	-0.224385	9515	0.096 (0.022-0.43)	0.0021	-0.333544	8595	0.85 (0.23-3.2)	0.81
IFNW1	20559.5	10099	-0.356583	9488	-0.506722	12207	1.02891	2301	0.52 (0.094-2.8)	0.45	0.184027	6345	1.4 (0.32-6.5)	0.64
MBL2	20559.6	10100	-2.05111	15289	0.688347	4227	-0.177063	9211	1.9 (0.38-9.8)	0.43	-0.927334	11198	0.82 (0.19-3.6)	0.79
TCIRG1	20560.9	10101	-1.42185	14238	-0.0526623	9243	1.40615	1124	1.1 (0.47-2.7)	0.79	-0.539954	9495	1.1 (0.42-2.7)	0.88
STOML3	20561.1	10102	-0.777543	11828	0.536208	5150	-0.739713	12442	2.6 (0.37-19)	0.33	-1.31074	12821	1.7 (0.29-9.7)	0.57
CISD2	20562.2	10103	0.188229	6194	-2.37346	15733	1.94224	308	1.8 (0.53-6.3)	0.34	1.77954	993	1.6 (0.59-4.5)	0.35
APOC3	20562.2	10104	-0.113024	8002	0.194904	7464	-0.972854	13535	1.1 (0.19-7.1)	0.88	-2.03141	15013	2.6 (0.39-17)	0.32
RNF4	20563	10105	0.0317519	7105	-0.417782	11669	0.195728	6778	3 (0.54-17)	0.21	-0.702335	10219	0.65 (0.16-2.6)	0.54
C1QTNF12	20563.5	10106	-1.42919	14261	0.488806	5462	-0.0438214	8337	1.2 (0.19-7.3)	0.85	-1.93064	14791	2.9 (0.68-12)	0.15
CDC5L	20564.5	10107	1.02649	2241	-1.1463	14713	0.0111657	7972	1.2 (0.33-4)	0.82	1.31317	2043	0.77 (0.22-2.7)	0.68
SUCLA2	20566.1	10108	-1.79709	15005	0.278569	6899	0.563624	4516	1.5 (0.41-5.7)	0.53	-0.420432	8975	0.64 (0.19-2.1)	0.45
AR	20566.9	10109	-2.3975	15553	0.209404	7365	0.89987	2834	2.1 (0.96-4.6)	0.064	-2.18282	15259	0.94 (0.44-2)	0.86
AKAP4	20567.9	10110	-1.15038	13401	0.454755	5664	-0.17506	9200	6.5 (1.2-36)	0.031	-2.19902	15277	1.2 (0.33-4.3)	0.8
PBDC1	20568.1	10111	-0.918153	12497	-0.260195	10707	1.5336	847	2.3 (0.46-11)	0.31	0.0285185	6995	0.45 (0.11-1.9)	0.28
APOA4	20570.9	10112	-1.47864	14397	0.849118	3376	-0.685434	12150	2.6 (0.3-22)	0.39	-2.01035	14962	4.2 (0.44-39)	0.21
CCDC63	20572.6	10113	-0.535907	10517	0.18302	7551	-0.262221	9758	4.9 (0.74-32)	0.1	-0.781995	10547	0.95 (0.17-5.4)	0.95
CDH13	20573.6	10114	-1.87427	15109	1.51834	1072	-1.96688	15540	3.9 (1.3-12)	0.016	-0.985872	11456	2.8 (0.9-8.5)	0.075
OR2C1	20575.8	10115	0.133032	6499	0.120782	8023	-1.31887	14660	1.2 (0.25-6.2)	0.79	-1.15854	12178	1.1 (0.25-5)	0.89
CATSPERB	20576.2	10116	0.148024	6410	-0.226567	10473	-0.317361	10097	0.86 (0.16-4.7)	0.86	0.612576	4533	1.6 (0.38-6.5)	0.53
RNF111	20579.2	10117	-0.298215	9144	-0.437595	11791	0.731123	3632	1.6 (0.38-6.8)	0.52	0.51727	4947	2 (0.55-7.1)	0.29
SMPD1	20582.5	10118	-0.839024	12128	0.670099	4337	-0.992191	13607	0.36 (0.072-1.8)	0.2	-2.1477	15202	0.8 (0.18-3.5)	0.77
RIMKLA	20583.4	10119	-0.682937	11309	0.715512	4068	-1.68855	15306	1.2 (0.22-6.9)	0.82	-1.04778	11699	0.22 (0.042-1.2)	0.078
SLA	20586.4	10120	0.231328	5932	-0.874469	13911	0.61527	4222	0.56 (0.2-1.6)	0.27	0.825573	3674	0.61 (0.25-1.5)	0.29
MPP7	20587.7	10121	-0.141676	8181	-0.522289	12293	0.642541	4077	0.95 (0.33-2.7)	0.93	1.0294	2947	0.67 (0.24-1.9)	0.46
SERPINF1	20588.9	10122	-0.103175	7935	-0.130438	9835	-0.166568	9142	0.68 (0.28-1.6)	0.39	-0.285518	8406	1.2 (0.57-2.6)	0.62
CCDC127	20589	10123	0.357193	5209	-1.38455	15189	0.902508	2823	0.99 (0.24-4.1)	0.99	-0.219355	8112	0.29 (0.092-0.94)	0.039
RNF123	20589.1	10124	-0.247238	8845	0.263811	6995	-0.909186	13268	0.73 (0.087-6.2)	0.77	2.05865	556	0.47 (0.088-2.6)	0.39
SPSB3	20590	10125	0.193411	6149	-0.620553	12841	0.325823	5965	0.61 (0.081-4.6)	0.63	-0.482567	9229	3.1 (0.55-17)	0.2
SARS2	20593	10126	-1.07252	13111	0.620201	4653	-0.587055	11603	1.1 (0.49-2.4)	0.84	-0.347222	8650	0.78 (0.32-1.9)	0.58
KLK6	20593.6	10127	-1.40098	14187	0.813577	3556	-0.685736	12152	1.4 (0.63-3)	0.42	-1.30833	12811	1.7 (1-3)	0.049
BARX2	20595.5	10128	0.71501	3414	-0.320212	11115	-0.900445	13229	0.44 (0.13-1.5)	0.19	-1.88119	14674	0.58 (0.16-2)	0.39
ST14	20597.4	10129	-0.165316	8323	-0.666257	13075	1.00592	2393	0.85 (0.36-2)	0.71	1.16526	2490	1 (0.45-2.4)	0.93
PATZ1	20597.5	10130	1.15043	1879	-0.732274	13348	-0.509034	11172	1.4 (0.52-3.6)	0.52	1.03913	2916	0.98 (0.38-2.6)	0.97
WDR90	20597.8	10131	-1.45036	14313	-0.000146521	8874	1.16564	1793	1 (0.16-6.9)	0.97	0.085828	6731	3.1 (0.52-18)	0.22
STAMBP	20597.8	10132	0.573143	4067	-0.429523	11741	-0.494557	11092	1 (0.36-2.9)	0.96	0.240678	6098	0.89 (0.37-2.1)	0.79
RPS6	20598.8	10133	-0.48464	10213	-0.194163	10251	0.469809	5076	1.4 (0.74-2.7)	0.3	3.19754	33	0.86 (0.45-1.6)	0.65
RASSF7	20600.7	10134	-0.0509874	7621	-0.46806	11949	0.387559	5569	0.4 (0.068-2.3)	0.3	-0.1406	7733	0.19 (0.035-0.99)	0.049
NFX1	20601	10135	-0.895494	12398	0.744039	3917	-1.11465	14057	0.87 (0.27-2.8)	0.81	1.44516	1664	0.73 (0.25-2.2)	0.57
KRTAP9-4	20601.4	10136	-1.87559	15113	1.4327	1278	-1.59774	15193	N/A	N/A	1.95468	707	N/A	N/A
RPL3	20602.2	10137	-1.65697	14775	0.248793	7098	0.560785	4536	2.1 (0.94-4.7)	0.072	0.595183	4619	1.1 (0.53-2.4)	0.75
ZNF326	20602.7	10138	-0.0763582	7776	-0.727757	13327	0.927618	2710	2.4 (0.44-13)	0.31	1.69133	1149	1.2 (0.16-9.6)	0.83
DMKN	20607.8	10139	-2.35572	15524	0.469509	5582	0.260237	6369	1.3 (0.62-2.7)	0.48	0.557154	4779	1 (0.56-1.9)	0.93
RERE	20612.7	10140	-0.479973	10186	0.0301107	8665	-0.0222254	8179	1 (0.29-3.5)	0.99	1.35182	1944	0.32 (0.067-1.5)	0.15
AMZ2	20614.7	10141	-0.172517	8377	-0.0606865	9301	-0.233639	9576	0.83 (0.29-2.3)	0.72	0.4195	5379	0.99 (0.43-2.3)	0.99
WDR41	20616.3	10142	-1.20352	13583	0.666807	4356	-0.574404	11535	3.5 (1.2-11)	0.025	-1.04581	11692	1.5 (0.48-5)	0.47
LUC7L2	20617.7	10143	-2.15612	15379	0.153765	7772	1.0036	2403	9 (2.1-39)	0.0034	-0.883253	11008	1.6 (0.53-4.7)	0.41
C1QTNF7	20617.9	10144	-2.03847	15271	0.574503	4916	0.00144231	8029	5.2 (1.2-23)	0.029	-0.753033	10423	2.8 (0.73-11)	0.13
ZNF311	20618.1	10145	-0.0536148	7636	-0.731594	13343	0.884477	2911	1.6 (0.29-9.1)	0.58	-0.251094	8252	0.88 (0.2-4)	0.87
ZFYVE9	20618.9	10146	-1.43382	14271	0.326469	6597	0.277539	6255	0.83 (0.36-1.9)	0.66	2.11917	497	0.89 (0.41-2)	0.77
MUS81	20623	10147	0.329084	5362	-0.84685	13794	0.428582	5339	0.33 (0.045-2.4)	0.28	0.671638	4284	0.68 (0.17-2.7)	0.58
DOCK9	20623.1	10148	-0.74637	11652	0.00669062	8831	0.356392	5765	2.1 (0.53-8.2)	0.29	0.958445	3182	0.68 (0.2-2.4)	0.55
SFTPA2	20623.4	10149	0.621439	3830	-0.175655	10114	-1.29827	14599	1 (0.33-3.1)	0.97	-1.28623	12721	0.93 (0.39-2.2)	0.86
PRMT7	20623.6	10150	-2.58013	15634	0.500213	5387	0.219886	6614	2.3 (0.5-11)	0.29	0.668561	4298	1 (0.29-3.7)	0.95
FUT6	20625.3	10151	-0.315231	9252	-0.785387	13555	2.13878	186	0.67 (0.16-2.8)	0.58	0.23592	6120	0.81 (0.23-2.9)	0.75
RIPK4	20626.9	10152	-1.09095	13178	0.140021	7882	0.423311	5387	3.1 (0.96-10)	0.059	-0.246264	8231	0.38 (0.12-1.2)	0.095
OVOL3	20627.4	10153	0.00692193	7277	0.247373	7106	-1.77634	15392	1 (0.3-3.4)	0.98	-0.06134	7383	0.86 (0.26-2.8)	0.8
SYT5	20630.8	10154	0.459556	4665	-0.259525	10703	-0.708975	12280	1.1 (0.29-3.8)	0.94	-0.932263	11228	1.1 (0.3-4.4)	0.84
GSR	20631.7	10155	0.672014	3609	-0.65408	13003	-0.208251	9401	0.74 (0.31-1.7)	0.48	-0.0193909	7207	1.4 (0.68-2.7)	0.38
GON4L	20632.4	10156	-0.733248	11591	-0.0253374	9045	0.407595	5461	0.97 (0.23-4.1)	0.97	-0.161335	7813	1.1 (0.26-4.3)	0.94
NQO1	20632.7	10157	-0.536302	10520	-0.530069	12341	1.61536	695	0.79 (0.47-1.3)	0.39	1.95014	717	1.1 (0.65-1.7)	0.81
CDCP1	20634.1	10158	0.0709047	6873	-0.472241	11976	0.211945	6661	0.88 (0.41-1.9)	0.75	-0.0963381	7542	1 (0.57-1.9)	0.92
NXPH2	20634.2	10159	-0.964655	12708	0.613934	4694	-0.692716	12185	1.9 (0.31-12)	0.48	-0.857013	10896	0.91 (0.14-5.9)	0.92
GRIN3B	20635.2	10160	-1.61271	14695	1.05077	2445	-0.996732	13626	1.7 (0.21-14)	0.62	-0.490532	9279	1.4 (0.26-7.1)	0.71
WFDC2	20636.4	10161	0.757034	3247	-0.72086	13291	-0.204834	9381	0.92 (0.36-2.3)	0.86	-0.784378	10553	1.7 (0.77-3.9)	0.19
LEFTY1	20637.6	10162	-0.197678	8548	-0.321515	11127	0.338633	5876	0.77 (0.3-2)	0.58	-0.545561	9518	0.65 (0.29-1.5)	0.3
GNB1	20639	10163	0.230822	5935	-0.137182	9872	-0.668077	12054	0.73 (0.35-1.5)	0.4	0.789122	3793	0.78 (0.41-1.5)	0.44
GALK1	20639.1	10164	0.105168	6662	-0.196954	10276	-0.33968	10231	0.23 (0.033-1.6)	0.14	-0.0294229	7248	0.47 (0.089-2.4)	0.36
CELA1	20641	10165	-0.420438	9856	0.0298098	8669	-0.0998483	8702	0.67 (0.14-3.1)	0.61	-1.23903	12522	0.72 (0.18-2.9)	0.65
CADM4	20641.2	10166	-0.69553	11380	0.475335	5538	-0.749952	12499	0.85 (0.22-3.3)	0.81	-0.362499	8733	0.45 (0.13-1.6)	0.21
SMAP2	20642.4	10167	0.492269	4469	-0.507204	12212	-0.252619	9695	0.47 (0.23-0.98)	0.044	0.241041	6096	0.58 (0.3-1.1)	0.096
SYT6	20644	10168	-0.229686	8754	0.354893	6377	-1.32966	14688	1.5 (0.24-9.2)	0.68	-1.37548	13091	3.8 (0.88-17)	0.074
NPC2	20645.2	10169	-0.505482	10344	-0.282998	10856	0.696228	3817	0.94 (0.54-1.7)	0.83	0.104357	6652	0.95 (0.53-1.7)	0.86
GSDMD	20648.8	10170	-0.768037	11775	0.28138	6878	-0.204352	9377	0.63 (0.12-3.3)	0.59	0.275107	5959	0.82 (0.18-3.8)	0.8
KAZALD1	20649.8	10171	-0.205914	8605	0.0850537	8273	-0.530145	11283	1.6 (0.35-7.6)	0.53	-1.6697	14107	1.4 (0.37-5)	0.65
RPL18	20653	10172	-0.396891	9719	0.154555	7765	-0.411763	10654	1.2 (0.55-2.4)	0.7	1.3447	1961	0.8 (0.41-1.6)	0.52
ZIC3	20658	10173	0.936642	2539	-0.571863	12581	-0.622213	11804	1.2 (0.25-5.7)	0.84	-1.29961	12774	1.8 (0.44-7.7)	0.4
BTK	20658	10174	-0.630722	11036	-0.0975768	9575	0.434473	5296	0.49 (0.095-2.5)	0.39	0.381172	5535	0.95 (0.26-3.4)	0.93
ABAT	20658.4	10175	-0.739933	11622	0.0753364	8349	0.19253	6799	2.9 (0.64-13)	0.17	1.32769	1993	1.6 (0.45-5.4)	0.48
ALOX5	20661.8	10176	0.282093	5627	-1.1681	14763	0.826395	3175	1.4 (0.66-2.8)	0.4	2.3228	325	2.2 (0.99-4.7)	0.052
PAPPA2	20662.4	10177	0.937062	2537	-0.415248	11644	-0.993103	13610	0.68 (0.16-3)	0.61	0.647192	4388	0.1 (0.014-0.77)	0.027
PLA2G4F	20665.4	10178	-2.17093	15394	0.773496	3766	-0.325316	10145	3.9 (1-15)	0.044	0.466367	5179	1.1 (0.4-2.9)	0.87
TRNT1	20666	10179	-0.372008	9588	-0.371063	11373	0.664836	3958	2.9 (0.65-13)	0.16	1.32139	2020	0.52 (0.15-1.8)	0.31
PKN3	20667.3	10180	-0.15315	8254	0.308332	6691	-1.40621	14853	0.84 (0.12-5.8)	0.86	-2.38516	15451	1.9 (0.46-7.5)	0.38
PLS3	20669.6	10181	-0.772366	11796	-0.0315507	9089	0.456622	5152	0.85 (0.44-1.6)	0.62	2.01487	614	1.2 (0.66-2.1)	0.59
SPSB2	20670	10182	-0.292074	9108	-0.780749	13537	1.73187	514	1.2 (0.17-8.5)	0.86	-1.24777	12565	0.21 (0.033-1.3)	0.094
PISD	20670.9	10183	0.574647	4064	-0.566769	12552	-0.250816	9683	1.5 (0.43-5)	0.54	-0.712822	10268	0.62 (0.16-2.5)	0.5
C1S	20670.9	10184	0.019146	7206	-0.410919	11612	0.172097	6948	0.56 (0.28-1.1)	0.1	-1.17354	12242	1.1 (0.6-1.9)	0.82
LINS1	20671.3	10185	-0.654849	11171	0.222722	7280	-0.225027	9522	2.7 (0.31-23)	0.37	-0.239489	8197	8.4 (1.2-60)	0.033
POLI	20671.6	10186	-1.15812	13426	0.551425	5056	-0.392424	10527	1.7 (0.48-6.1)	0.4	0.228729	6152	1 (0.36-3)	0.94
CCDC60	20672.2	10187	-0.298519	9148	0.157576	7742	-0.578169	11559	2.5 (0.75-8.6)	0.14	-0.962636	11355	3.1 (1.2-8.1)	0.021
ASB10	20672.7	10188	-0.862109	12241	0.631449	4577	-0.883758	13157	1.8 (0.44-7.5)	0.42	-1.58061	13813	1.8 (0.47-6.5)	0.4
PAFAH2	20674.1	10189	0.490725	4480	-0.602314	12745	-0.1023	8719	0.66 (0.12-3.7)	0.64	3.68993	6	0.21 (0.032-1.4)	0.1
ECM1	20674.6	10190	-0.54868	10594	-0.138631	9884	0.425118	5374	1.7 (0.54-5.2)	0.37	-1.26064	12625	1.4 (0.39-4.8)	0.63
DCAF7	20675.8	10191	0.244782	5871	-0.623743	12858	0.23842	6498	0.97 (0.35-2.7)	0.96	-0.371547	8773	1.1 (0.42-2.9)	0.83
DPEP3	20677.1	10192	-0.297795	9139	0.423294	5886	-1.56667	15136	2.5 (0.64-9.6)	0.19	-1.55425	13731	0.83 (0.22-3.1)	0.77
SCAMP1	20677.4	10193	-1.81654	15036	0.340062	6494	0.407676	5460	2.8 (0.8-9.8)	0.11	1.21159	2351	1.5 (0.58-4.1)	0.39
ADD2	20679.2	10194	0.859027	2862	-0.559073	12505	-0.571299	11524	0.45 (0.11-1.8)	0.27	-1.3916	13156	2.4 (0.62-9.3)	0.2
MUCL3	20682.3	10195	-1.61249	14693	0.993208	2703	-0.898964	13225	2 (0.38-11)	0.41	-0.022431	7220	1.9 (0.5-7)	0.35
IGSF8	20682.5	10196	-0.282871	9047	0.418601	5919	-1.6158	15216	1 (0.1-10)	0.98	1.47882	1589	0.59 (0.09-3.9)	0.58
UNC5C	20683.2	10197	-1.95494	15199	0.63419	4561	-0.133214	8938	0.68 (0.14-3.3)	0.63	-1.99911	14935	2.2 (0.52-9.4)	0.28
RNASEH2C	20684.9	10198	-0.128916	8100	-0.89664	14002	1.41293	1107	0.5 (0.12-2.1)	0.35	-1.68275	14157	0.72 (0.17-3.1)	0.67
PFKM	20685.7	10199	-0.965517	12711	0.687657	4231	-0.886502	13166	0.2 (0.035-1.1)	0.067	-2.22919	15311	0.55 (0.14-2.1)	0.38
RNF139	20686.7	10200	0.0250817	7166	-0.470708	11967	0.261975	6356	1.5 (0.37-5.8)	0.58	1.80779	946	0.99 (0.29-3.4)	0.99
GSAP	20689.1	10201	-1.01899	12903	0.0570043	8470	0.521382	4777	1.9 (0.46-7.7)	0.37	-1.69234	14179	1.4 (0.41-4.5)	0.62
B3GNTL1	20690.1	10202	0.0679824	6885	-0.0276949	9063	-0.719599	12330	0.97 (0.12-7.7)	0.97	-2.0045	14949	0.89 (0.11-7.3)	0.91
CPSF4	20694.2	10203	-0.0679783	7728	-0.392522	11505	0.247662	6444	1.4 (0.29-6.8)	0.66	-0.474949	9194	0.37 (0.079-1.7)	0.21
TTYH1	20694.4	10204	-0.691425	11353	0.0501641	8511	0.172178	6946	2 (0.31-13)	0.46	-0.549985	9532	1.3 (0.22-8.1)	0.76
GBF1	20695	10205	-1.10023	13221	0.42213	5897	-0.185012	9257	0.88 (0.18-4.2)	0.87	2.0016	632	1.1 (0.27-4.7)	0.87
MKRN1	20696	10206	-1.04794	13009	-0.158066	9989	1.19039	1728	0.65 (0.15-2.8)	0.56	0.823251	3681	1.1 (0.29-4.2)	0.89
NANOS3	20696.3	10207	-0.962777	12696	0.874876	3252	-1.5387	15083	1.2 (0.22-6.9)	0.81	-1.17466	12247	1.9 (0.43-8.7)	0.39
CYP11B2	20696.8	10208	0.268183	5719	-0.167586	10056	-0.680498	12124	1 (0.24-4.3)	0.98	-0.670919	10102	1.6 (0.44-6.1)	0.46
NFATC4	20697.4	10209	-0.584654	10794	0.480573	5509	-0.966916	13508	1.4 (0.26-7.4)	0.69	-2.1721	15241	1.3 (0.37-5)	0.66
IREB2	20697.5	10210	0.0335271	7097	-0.504418	12188	0.311811	6053	1.4 (0.65-3.1)	0.38	1.11405	2678	1.4 (0.59-3.2)	0.45
ARFGAP2	20699.9	10211	0.0965611	6718	-0.0841307	9479	-0.619628	11793	1.7 (0.4-6.9)	0.49	-0.790366	10580	0.59 (0.17-2)	0.41
YDJC	20700.8	10212	0.0391757	7066	-0.963493	14214	1.04553	2224	1.9 (0.56-6.4)	0.31	-0.444016	9059	0.72 (0.21-2.5)	0.61
ZC3H13	20704	10213	-1.14731	13389	0.492394	5439	-0.288259	9909	8.3 (1.4-48)	0.018	0.507384	4985	0.49 (0.099-2.4)	0.38
FCRL1	20705	10214	-0.0787998	7791	0.00495627	8842	-0.561527	11474	0.93 (0.18-4.9)	0.93	-2.02133	14986	0.5 (0.11-2.3)	0.37
GIT1	20707.9	10215	-1.10078	13224	0.813311	3557	-1.03296	13759	0.13 (0.028-0.63)	0.011	-1.18256	12288	0.25 (0.08-0.8)	0.019
RUBCNL	20709.8	10216	-2.00541	15242	0.284614	6863	0.563535	4518	3.5 (0.62-20)	0.15	-0.881074	10995	0.86 (0.18-4.1)	0.85
RIOK1	20710.2	10217	0.210537	6058	-0.525358	12316	0.115892	7332	0.58 (0.13-2.5)	0.46	-0.0833177	7469	0.68 (0.17-2.7)	0.58
SMARCC1	20711.8	10218	0.766205	3202	-0.665159	13064	-0.305607	10025	0.94 (0.44-2)	0.87	1.41261	1762	0.94 (0.47-1.9)	0.87
SGSM2	20715	10219	-1.70271	14863	0.609966	4717	-0.173764	9185	2.6 (0.72-9.2)	0.15	0.830992	3648	2.3 (0.63-8.2)	0.21
RAB35	20718.5	10220	-0.094198	7876	-0.00227903	8888	-0.530703	11289	1.1 (0.36-3.4)	0.86	0.0985092	6676	1.1 (0.43-2.8)	0.86
LTBP1	20718.7	10221	-0.382887	9648	-0.221423	10439	0.357398	5761	0.59 (0.27-1.3)	0.19	-0.641666	9945	1.3 (0.67-2.6)	0.41
TMEM59L	20718.9	10222	-0.0502109	7618	-0.109856	9676	-0.325894	10153	3.1 (0.45-21)	0.25	-1.72823	14281	1.3 (0.26-6.2)	0.76
ESRRA	20720.5	10223	-0.501487	10315	0.00909759	8815	0.0200941	7912	1.2 (0.31-4.6)	0.8	-0.341373	8628	1 (0.34-2.9)	0.99
WAS	20721.8	10224	0.56204	4119	-0.676651	13129	-0.0838302	8596	0.72 (0.18-2.8)	0.63	0.264795	6003	0.33 (0.097-1.1)	0.078
NUAK2	20723.5	10225	1.84089	591	-0.747475	13414	-0.881272	13146	0.15 (0.018-1.2)	0.075	-1.29849	12769	1.7 (0.24-12)	0.61
RHOB	20727.3	10226	-0.499716	10306	0.317583	6645	-0.674498	12094	0.81 (0.16-4.1)	0.8	-0.807175	10660	2.7 (0.69-10)	0.15
MBD4	20727.6	10227	-0.0570337	7655	-0.97922	14259	1.32045	1339	0.79 (0.12-5.1)	0.81	0.752416	3945	0.73 (0.15-3.6)	0.7
LAPTM5	20732.8	10228	0.243098	5882	-1.11236	14622	0.818704	3213	0.87 (0.5-1.5)	0.62	1.33019	1983	0.78 (0.48-1.2)	0.3
IL7R	20737	10229	1.00382	2316	-1.6334	15456	0.19643	6771	0.61 (0.32-1.2)	0.13	-0.267561	8335	0.87 (0.47-1.6)	0.65
H3-3B	20738.3	10230	0.426904	4849	-1.39181	15194	0.734589	3619	N/A	N/A	-0.584198	9669	N/A	N/A
GPATCH2L	20738.3	10231	-0.308958	9210	-0.62825	12881	1.17866	1754	3.7 (0.86-16)	0.079	-0.344191	8639	2.2 (0.57-8.6)	0.25
PDYN	20740.5	10232	-0.78567	11870	0.5457	5091	-0.817992	12838	2.1 (0.5-8.5)	0.31	-0.704977	10239	1.5 (0.43-5.4)	0.51
PACS2	20742.9	10233	-0.615828	10959	0.0187778	8753	0.144115	7144	3.5 (0.37-32)	0.27	0.167145	6409	4 (0.99-16)	0.051
CNTNAP2	20743	10234	-1.45492	14335	0.923378	3021	-0.905298	13249	3.2 (0.33-31)	0.32	-2.04682	15038	2.2 (0.49-10)	0.3
TMEM132C	20743.8	10235	0.701975	3475	-0.868739	13886	-0.0132299	8118	0.7 (0.12-3.9)	0.68	-0.432843	9020	0.85 (0.16-4.5)	0.84
NYAP2	20746.6	10236	-0.148055	8218	-0.315302	11079	0.213002	6653	2 (0.3-13)	0.48	-0.751254	10421	2.8 (0.77-9.9)	0.12
PAX8	20751.3	10237	-0.178818	8433	0.341425	6485	-1.574	15150	1.4 (0.54-3.4)	0.51	-0.392666	8857	1.7 (0.84-3.3)	0.15
GOLGA4	20751.8	10238	0.264204	5746	-1.18084	14792	0.838767	3120	0.56 (0.13-2.4)	0.43	2.12848	491	0.84 (0.24-3)	0.79
CHRNE	20752.6	10239	0.412811	4930	-0.780777	13538	0.205501	6701	0.71 (0.14-3.6)	0.68	-0.138024	7716	2.3 (0.46-12)	0.31
MT-ND5	20755.1	10240	-0.640977	11095	-0.168272	10061	0.57447	4466	N/A	N/A	-0.0319239	7259	N/A	N/A
NMRAL1	20756.8	10241	0.262281	5761	-0.970929	14239	0.624443	4167	0.23 (0.036-1.5)	0.13	0.559862	4762	0.4 (0.098-1.6)	0.2
EPB41	20761.7	10242	0.149173	6405	-0.512953	12235	0.152302	7085	0.29 (0.1-0.82)	0.019	3.21722	31	0.59 (0.26-1.4)	0.22
C10orf95	20764.4	10243	-1.69466	14847	0.688664	4225	-0.342098	10245	1.5 (0.35-6.2)	0.59	-1.692	14177	0.95 (0.26-3.4)	0.94
ALAS1	20764.6	10244	0.500518	4426	-1.23787	14923	0.51795	4799	0.68 (0.34-1.4)	0.29	2.48542	226	0.81 (0.45-1.4)	0.47
LIPH	20764.8	10245	-2.25618	15461	1.02183	2555	-0.763079	12558	0.93 (0.55-1.6)	0.79	2.59281	175	0.69 (0.43-1.1)	0.13
MTPN	20765.6	10246	-0.211906	8642	-0.775085	13517	1.29278	1408	1.7 (0.39-7.7)	0.47	0.43705	5309	0.78 (0.23-2.7)	0.69
DDX53	20766.2	10247	-0.0882999	7846	0.00456807	8845	-0.568308	11506	1.2 (0.25-5.5)	0.84	1.53371	1453	1.1 (0.38-3.1)	0.87
TRPS1	20767.3	10248	-1.39098	14162	-0.119061	9750	1.63909	658	0.86 (0.33-2.2)	0.75	-1.34965	12988	1.1 (0.42-2.8)	0.87
PLAG1	20767.7	10249	1.18616	1767	-0.953195	14179	-0.312614	10068	0.88 (0.24-3.2)	0.85	-0.763662	10471	0.72 (0.24-2.2)	0.56
OBP2B	20769.1	10250	0.302788	5515	-0.00483889	8912	-1.35266	14748	0.51 (0.13-2)	0.33	-1.21475	12408	1.2 (0.4-3.4)	0.8
ZNF486	20770.8	10251	-0.334006	9367	0.179123	7580	-0.609768	11742	0.88 (0.61-1.3)	0.51	2.2453	381	1.2 (0.89-1.7)	0.22
SLC7A11	20774.5	10252	-0.19204	8519	0.0320933	8650	-0.461763	10924	0.57 (0.16-2)	0.37	1.07453	2794	1.9 (0.67-5.5)	0.22
PUDP	20777.1	10253	-1.20995	13604	0.139106	7886	0.473555	5052	1.4 (0.33-6)	0.64	1.53252	1459	0.55 (0.15-2)	0.37
NUP153	20779.6	10254	0.746357	3279	-1.28367	15036	0.276087	6267	0.63 (0.2-1.9)	0.42	0.168988	6402	0.89 (0.38-2.1)	0.78
MPRIP	20780.2	10255	-0.956304	12655	-0.202012	10305	1.16425	1795	1.6 (0.55-4.4)	0.4	-0.437264	9041	1.6 (0.62-3.9)	0.35
KRTAP3-1	20783	10256	0.744914	3284	-0.609702	12781	-0.401898	10585	N/A	N/A	-1.91978	14768	N/A	N/A
WDR35	20784.2	10257	0.902734	2668	-0.502387	12173	-0.780612	12641	0.4 (0.05-3.2)	0.39	-0.0882095	7502	1.4 (0.24-7.5)	0.73
MSS51	20784.8	10258	0.945085	2507	-0.922962	14088	-0.17601	9207	0.27 (0.036-2)	0.2	-0.352914	8690	2 (0.39-11)	0.4
GALNT16	20785.4	10259	-1.92655	15170	1.22805	1818	-1.2297	14429	2.1 (0.57-7.9)	0.26	-2.38589	15453	2.8 (0.75-10)	0.13
TP73	20785.5	10260	-0.435863	9937	0.129403	7953	-0.339866	10233	0.91 (0.19-4.3)	0.91	-1.3275	12895	1.6 (0.32-8.3)	0.56
USP46	20787.4	10261	-0.328137	9330	-0.423081	11704	0.672719	3929	0.84 (0.23-3.1)	0.8	-0.0522085	7344	1 (0.31-3.5)	0.95
RELB	20788.9	10262	-0.650444	11147	0.472704	5560	-0.866772	13076	0.4 (0.088-1.8)	0.24	-0.329354	8579	0.68 (0.19-2.5)	0.56
ID2	20789.9	10263	-0.434789	9926	-0.274583	10791	0.514548	4822	0.92 (0.45-1.9)	0.83	-0.431368	9016	0.61 (0.32-1.1)	0.12
SSR2	20791.3	10264	0.322625	5401	-1.26958	14997	0.799765	3301	1.2 (0.45-3.3)	0.71	1.21699	2337	0.58 (0.21-1.6)	0.31
KDM6A	20792.6	10265	0.585726	4004	-0.898041	14005	0.133352	7220	0.44 (0.14-1.4)	0.16	1.34147	1966	1.3 (0.52-3.1)	0.6
RBFOX1	20795.3	10266	-0.400596	9748	0.461355	5623	-1.47573	14987	1.7 (0.28-9.6)	0.58	-1.48592	13499	0.65 (0.14-3)	0.58
MIEN1	20795.9	10267	0.179751	6240	-0.635965	12913	0.305887	6090	0.74 (0.24-2.3)	0.59	-0.453201	9108	1.1 (0.38-3)	0.91
RRP15	20797	10268	-0.167257	8333	-0.619084	12831	0.8169	3228	1.7 (0.26-11)	0.57	0.653864	4361	0.61 (0.12-3.1)	0.55
LYPLA2	20799.7	10269	-0.63908	11084	0.265946	6980	-0.381799	10468	0.35 (0.058-2.1)	0.25	1.71946	1101	0.37 (0.055-2.5)	0.31
ACSM3	20801.2	10270	-0.310797	9217	0.411418	5978	-1.54047	15085	0.77 (0.36-1.7)	0.52	1.42808	1714	0.6 (0.29-1.2)	0.16
KNCN	20801.9	10271	-0.369329	9570	0.394497	6087	-1.21228	14368	3.5 (0.6-21)	0.16	-1.64334	14021	1.9 (0.36-9.8)	0.45
MAGEE1	20803	10272	-0.821593	12034	0.117983	8041	0.155048	7071	1.4 (0.32-6)	0.65	-1.23329	12493	1.4 (0.27-7.7)	0.67
BGN	20805	10273	-1.27448	13826	0.245475	7118	0.277127	6256	1.2 (0.75-1.9)	0.45	-0.829551	10769	1.2 (0.78-1.9)	0.4
PPIG	20806.8	10274	-1.34128	14019	0.218282	7308	0.378479	5617	1.6 (0.38-6.6)	0.53	0.13381	6551	0.84 (0.27-2.6)	0.77
SYNGR4	20807.1	10275	-0.568397	10691	0.0052279	8838	0.091092	7491	1.6 (0.39-7)	0.5	-1.37872	13103	0.99 (0.25-3.9)	0.99
APEX1	20807.5	10276	0.0235675	7177	-0.691355	13176	0.608598	4256	1 (0.18-5.8)	0.98	1.94967	718	1 (0.22-4.6)	1
KRT9	20808.8	10277	0.0113209	7251	-0.405397	11576	0.133903	7216	0.33 (0.046-2.4)	0.27	-0.277922	8376	1.7 (0.33-8.4)	0.53
MCF2L2	20809.2	10278	-0.297301	9138	0.293126	6801	-1.00033	13638	0.6 (0.057-6.3)	0.67	-0.260195	8293	1.2 (0.25-6.1)	0.79
CCNT1	20809.4	10279	-0.3117	9225	0.113694	8077	-0.490778	11069	1.3 (0.48-3.5)	0.61	0.730701	4067	0.72 (0.32-1.6)	0.43
SLC16A7	20809.8	10280	-3.32358	15739	0.700706	4148	-0.174421	9192	1.7 (0.62-4.8)	0.29	-0.0113454	7167	0.94 (0.36-2.5)	0.9
ETS1	20811.4	10281	0.852236	2887	-1.21755	14875	0.136148	7202	0.62 (0.31-1.3)	0.19	0.854901	3554	0.7 (0.34-1.4)	0.33
FAM9C	20812.9	10282	-0.345553	9423	0.260697	7016	-0.814819	12822	2.3 (0.56-9.1)	0.25	-1.06863	11790	0.71 (0.18-2.8)	0.62
EDEM2	20813	10283	-2.2143	15429	0.0807981	8305	1.20475	1684	3.5 (0.95-13)	0.06	0.203685	6258	0.3 (0.075-1.2)	0.083
SELENOK	20813.6	10284	-0.269537	8974	-0.108038	9651	-0.058375	8425	0.46 (0.11-1.8)	0.27	1.66113	1191	0.62 (0.18-2.1)	0.45
FMO5	20815.1	10285	-0.555826	10631	0.536602	5147	-1.31899	14662	1.7 (0.31-9.1)	0.54	-0.310145	8509	0.52 (0.087-3.1)	0.47
DCLRE1B	20818.8	10286	-0.0986785	7906	-0.633847	12899	0.708336	3756	0.99 (0.12-8.2)	0.99	0.895087	3429	0.2 (0.03-1.4)	0.1
SPINK6	20820	10287	-0.920937	12513	-0.243268	10573	1.2408	1563	1.8 (0.45-7.1)	0.41	-1.82402	14526	0.27 (0.059-1.2)	0.091
DMD	20820.7	10288	-0.360186	9514	-0.403334	11560	0.655922	4003	3 (0.41-22)	0.28	-0.91987	11176	4.2 (0.57-30)	0.16
SAFB	20821.1	10289	0.258287	5781	-0.450489	11852	-0.117331	8833	0.58 (0.082-4.2)	0.59	0.217742	6203	0.62 (0.14-2.8)	0.53
TRAF2	20822.4	10290	0.59834	3945	-0.486649	12069	-0.490815	11070	1.2 (0.18-8)	0.85	0.0399548	6936	0.37 (0.072-1.9)	0.22
KIAA0232	20823.3	10291	-1.53363	14538	-0.0244236	9037	1.23579	1588	1 (0.18-5.9)	0.96	0.581507	4679	0.36 (0.061-2.1)	0.25
SORCS1	20824.5	10292	-1.406	14201	1.15034	2095	-1.74928	15372	0.62 (0.091-4.3)	0.63	-1.1946	12340	1.4 (0.2-9.9)	0.73
EPC2	20827	10293	-1.82437	15052	0.236384	7185	0.585831	4400	2.6 (0.57-11)	0.22	-0.948469	11298	1.2 (0.32-4.7)	0.76
EIF3B	20827.7	10294	-0.842334	12147	-0.184156	10183	0.896765	2853	0.61 (0.12-3.1)	0.55	-0.876522	10969	2 (0.36-11)	0.43
FRS3	20827.8	10295	-0.380876	9640	0.148482	7815	-0.478574	11007	0.5 (0.079-3.1)	0.46	-1.16357	12199	1.4 (0.27-7.1)	0.7
GRM2	20830	10296	-1.55616	14588	0.978379	2769	-0.972758	13533	4.3 (0.41-44)	0.22	-1.45444	13395	3.6 (0.55-23)	0.18
HOXB3	20835.6	10297	-1.25905	13778	0.728421	4007	-0.721515	12342	5.3 (1.9-14)	0.0011	-0.53558	9484	0.87 (0.34-2.3)	0.78
WDR74	20836	10298	-0.429296	9900	0.308678	6689	-0.810764	12804	0.81 (0.15-4.3)	0.8	0.829164	3656	0.57 (0.14-2.3)	0.43
NAA40	20836.2	10299	1.46026	1129	-0.975255	14247	-0.474616	10990	0.46 (0.14-1.6)	0.21	0.79236	3783	0.59 (0.24-1.5)	0.26
PITPNB	20837.5	10300	0.321176	5406	-0.839439	13766	0.360792	5740	1.4 (0.5-3.7)	0.55	0.268865	5984	1.1 (0.48-2.6)	0.79
PYCR1	20840.6	10301	1.93581	487	-0.959056	14200	-0.66122	12015	0.17 (0.035-0.81)	0.026	0.375977	5557	0.74 (0.26-2.1)	0.56
UBALD1	20840.8	10302	-0.753714	11699	-0.108901	9657	0.56142	4532	1.4 (0.38-5.1)	0.61	0.360803	5616	0.79 (0.28-2.2)	0.65
SULT2B1	20841.2	10303	-0.966305	12717	0.306241	6705	-0.101541	8717	0.99 (0.25-3.9)	0.98	-0.690372	10171	0.87 (0.15-4.9)	0.87
EMC9	20842.7	10304	-0.179165	8437	-0.453384	11871	0.480897	5004	0.87 (0.26-2.9)	0.82	0.480161	5109	0.68 (0.22-2.1)	0.5
ITPK1	20844.1	10305	0.0239786	7173	0.0392893	8590	-0.875936	13115	0.28 (0.048-1.6)	0.15	-1.16734	12218	2 (0.51-7.7)	0.33
ZBTB32	20844.5	10306	-0.216671	8676	0.17155	7643	-0.8038	12760	1 (0.23-4.6)	0.98	-1.16223	12194	2.3 (0.63-8.6)	0.21
ADCY2	20847.3	10307	-0.287633	9080	0.127584	7971	-0.577625	11554	3.8 (0.4-36)	0.25	-1.60289	13885	1.5 (0.28-8.5)	0.62
RGS7BP	20850.4	10308	-0.937786	12569	0.100407	8176	0.298367	6131	2.1 (0.35-12)	0.42	-1.68168	14151	2.1 (0.58-7.9)	0.25
DYNC2I1	20853.3	10309	-0.318676	9269	-0.251743	10640	0.291163	6181	1.9 (0.45-8.3)	0.37	-0.13565	7700	1.8 (0.53-6.1)	0.35
LAMTOR4	20853.3	10310	0.970995	2410	-0.339264	11221	-1.46379	14969	1.4 (0.32-6)	0.66	0.376035	5556	0.3 (0.065-1.3)	0.11
IFI35	20856.8	10311	0.705761	3460	-1.0112	14358	0.0974441	7452	0.39 (0.1-1.5)	0.16	-1.33441	12925	0.83 (0.26-2.7)	0.75
DNAJC19	20857.3	10312	-1.22458	13662	0.382573	6176	-0.0527722	8397	0.79 (0.19-3.2)	0.75	0.852643	3566	0.65 (0.18-2.4)	0.52
NRTN	20858.6	10313	-0.119277	8047	0.208706	7372	-1.1626	14214	1.3 (0.23-7.6)	0.75	-1.07539	11820	1.5 (0.38-6.2)	0.55
TNC	20862	10314	0.0478531	7003	0.102086	8158	-1.16698	14222	0.56 (0.22-1.5)	0.23	-2.11838	15158	1.3 (0.72-2.5)	0.37
MARCHF11	20862.9	10315	-1.24403	13728	1.00337	2646	-1.53244	15073	1.1 (0.092-14)	0.92	-1.65745	14070	1.4 (0.22-9)	0.71
SPEG	20864.1	10316	0.0979386	6708	0.0209862	8737	-0.974664	13543	1.3 (0.3-5.7)	0.73	-3.16715	15730	3.8 (0.86-17)	0.079
SCUBE2	20864.1	10317	0.424966	4863	-0.313494	11069	-0.609558	11740	0.94 (0.63-1.4)	0.76	0.247318	6072	0.93 (0.63-1.4)	0.74
GRB7	20867.3	10318	-0.850504	12189	0.239704	7163	-0.0934782	8652	0.76 (0.36-1.6)	0.46	1.24538	2252	1.1 (0.53-2.2)	0.82
CYP4A11	20867.9	10319	0.0181742	7216	0.213473	7333	-1.90501	15506	1.2 (0.46-3.4)	0.66	-0.254976	8272	1.3 (0.6-2.9)	0.49
FBXO30	20868.9	10320	0.119736	6575	-0.642455	12944	0.368465	5687	0.56 (0.089-3.5)	0.53	-0.635567	9919	0.82 (0.11-6.3)	0.85
PIEZO2	20869.8	10321	0.291426	5570	-0.138787	9885	-0.849097	12998	2.1 (0.28-15)	0.48	0.430432	5339	0.48 (0.075-3.2)	0.45
SEZ6L2	20873.1	10322	-0.877984	12317	0.341334	6486	-0.264533	9775	0.87 (0.25-3)	0.82	0.571682	4713	0.8 (0.27-2.4)	0.69
P2RY6	20875.7	10323	-1.56435	14603	0.391993	6106	0.134963	7208	0.95 (0.16-5.8)	0.96	0.664956	4308	0.78 (0.14-4.3)	0.77
GPR63	20875.8	10324	0.138068	6468	-1.32979	15106	1.19451	1714	1.4 (0.35-5.8)	0.62	-1.28356	12711	1.1 (0.33-3.8)	0.86
TDRD6	20877.9	10325	-0.695994	11388	-0.417271	11661	1.37006	1214	1.1 (0.16-7.9)	0.9	-1.24365	12545	1.3 (0.25-6.5)	0.78
TH	20878	10326	-0.642299	11104	-0.433489	11766	1.28721	1423	0.98 (0.21-4.7)	0.98	-0.616261	9823	1 (0.25-4.3)	0.97
RAB40C	20878.8	10327	-1.90676	15149	-0.0327897	9103	1.6208	686	2.4 (0.65-9.2)	0.19	0.443337	5284	1.7 (0.43-6.7)	0.45
MACROD1	20879.4	10328	0.199562	6118	0.012909	8784	-1.20286	14334	0.81 (0.17-3.9)	0.8	1.42271	1734	0.88 (0.26-3)	0.84
PCDHB6	20879.9	10329	-0.102754	7933	-0.270563	10766	0.0194339	7919	1.3 (0.47-3.7)	0.59	-0.337043	8600	0.28 (0.088-0.91)	0.034
DISP1	20880.1	10330	-2.73919	15663	0.0605084	8449	1.37778	1199	7.9 (1.2-50)	0.028	0.788764	3796	1.2 (0.25-5.9)	0.81
PIEZO1	20881.6	10331	-1.46898	14369	0.843084	3406	-0.797963	12728	1.9 (0.39-9)	0.43	0.540003	4863	1 (0.28-3.6)	0.98
KIN	20882.1	10332	-0.111233	7987	-1.08167	14535	1.65847	627	0.72 (0.18-2.8)	0.64	0.734179	4049	1.1 (0.4-3.2)	0.81
MROH1	20882.3	10333	-0.0818314	7806	-0.234276	10518	-0.0815957	8582	2 (0.27-15)	0.49	0.884874	3461	0.91 (0.2-4.3)	0.91
EVC2	20885.1	10334	-1.02772	12935	0.482374	5498	-0.43685	10798	2.1 (0.64-7.1)	0.22	-1.92917	14788	1.6 (0.54-4.7)	0.4
CEP112	20885.2	10335	-1.73759	14919	0.934243	2981	-0.80305	12755	0.71 (0.15-3.3)	0.66	-2.13089	15185	1.3 (0.48-3.7)	0.58
CCNH	20885.6	10336	-0.972015	12739	0.0892226	8246	0.347016	5819	0.9 (0.32-2.6)	0.84	1.386	1841	1.1 (0.44-2.8)	0.82
HSF1	20885.8	10337	0.622007	3828	-0.80201	13622	-0.0506299	8386	0.42 (0.059-3)	0.39	0.357766	5634	0.86 (0.16-4.7)	0.87
SEMA5B	20886.6	10338	-0.210366	8629	0.377235	6223	-2.17622	15628	0.95 (0.16-5.8)	0.96	-2.80317	15679	5.2 (0.98-28)	0.053
HSPBP1	20886.6	10339	0.733844	3339	-0.412885	11624	-0.832184	12920	0.91 (0.15-5.5)	0.92	-0.2387	8191	0.58 (0.13-2.6)	0.48
DCAF1	20888.2	10340	1.05155	2156	-0.661801	13043	-0.643063	11913	0.14 (0.02-1)	0.049	1.63872	1230	0.35 (0.068-1.8)	0.21
FBXL4	20888.3	10341	-0.966677	12721	0.0573242	8468	0.41564	5425	2.6 (0.83-8.3)	0.099	0.191767	6306	0.84 (0.3-2.4)	0.75
DZIP1	20889.4	10342	-0.796475	11920	0.330714	6565	-0.339038	10228	1.4 (0.37-5.2)	0.62	-2.44984	15515	2.2 (0.74-6.8)	0.15
ARFGEF1	20892.6	10343	-0.462243	10083	-0.44039	11804	0.897061	2852	1.1 (0.51-2.5)	0.77	1.59063	1326	0.93 (0.42-2.1)	0.87
NOL4L	20893.2	10344	-0.493811	10270	-0.29782	10952	0.616782	4215	1.3 (0.16-11)	0.8	1.1637	2495	0.75 (0.11-4.9)	0.76
MAP3K13	20896.9	10345	-1.17182	13473	-0.0856274	9494	1.00627	2391	0.84 (0.25-2.8)	0.78	0.0489046	6897	0.66 (0.25-1.8)	0.41
GNL1	20898.4	10346	0.117441	6590	-1.20271	14845	1.08397	2081	0.21 (0.033-1.3)	0.09	-0.805499	10652	1.4 (0.26-7.2)	0.71
BRME1	20898.7	10347	0.370598	5132	-0.299818	10964	-0.588429	11619	0.46 (0.087-2.4)	0.36	-1.18211	12283	2.4 (0.42-13)	0.33
TAMALIN	20899.9	10348	-1.33059	13989	0.651035	4459	-0.53148	11295	0.45 (0.093-2.2)	0.33	-2.25053	15333	2.8 (0.82-9.8)	0.099
BTNL9	20903.3	10349	-0.257878	8907	0.397319	6074	-1.97541	15544	1.2 (0.21-6.8)	0.84	-0.286852	8413	0.81 (0.22-2.9)	0.74
STYXL2	20904.5	10350	-0.841542	12141	0.197123	7439	-0.0348097	8264	5.3 (0.9-32)	0.065	-1.23366	12497	0.62 (0.096-4)	0.62
MRPL19	20904.7	10351	-0.269014	8970	-0.499492	12149	0.695995	3821	0.25 (0.019-3.2)	0.28	0.779065	3838	0.49 (0.08-3)	0.44
TPM3	20904.8	10352	0.109823	6640	-1.02629	14407	0.895411	2860	1.5 (0.18-11)	0.72	0.552815	4801	0.61 (0.12-3.2)	0.56
LPA	20905.5	10353	0.283446	5619	-0.30432	10999	-0.449437	10862	1 (0.36-2.9)	0.98	-0.954589	11327	1.2 (0.47-2.9)	0.75
KLHDC8B	20906.6	10354	0.474166	4582	-0.656206	13014	-0.0688469	8502	2 (0.52-7.7)	0.32	0.183122	6349	1.3 (0.36-4.8)	0.68
BASP1	20907.3	10355	0.0185477	7214	-0.320182	11114	-0.0453082	8343	0.79 (0.29-2.1)	0.64	-1.70475	14215	1.1 (0.45-2.5)	0.89
AP1B1	20910.2	10356	1.06277	2119	-0.95324	14180	-0.272999	9831	0.96 (0.4-2.3)	0.93	2.45833	250	0.9 (0.45-1.8)	0.75
KRT77	20912.6	10357	0.270764	5700	-0.274448	10790	-0.506393	11159	1.1 (0.17-6.8)	0.94	-0.238736	8193	1.4 (0.32-5.9)	0.67
ZIC4	20916	10358	-0.632827	11052	0.380769	6191	-0.703726	12248	1.7 (0.25-12)	0.57	-0.92735	11200	0.81 (0.14-4.6)	0.81
PERM1	20916	10359	-0.0935681	7870	-0.56171	12520	0.530808	4720	0.99 (0.25-4)	0.99	0.88284	3464	1.9 (0.39-8.9)	0.44
ZNHIT6	20916.6	10360	-1.28861	13874	0.434301	5816	-0.12628	8894	1.3 (0.41-4.2)	0.65	0.645151	4400	0.74 (0.21-2.6)	0.64
TTL	20916.7	10361	0.74042	3306	-2.10951	15701	0.446463	5217	0.33 (0.11-0.99)	0.048	-0.695851	10194	0.69 (0.27-1.8)	0.43
MYO7B	20917.7	10362	0.536864	4234	-0.315946	11087	-0.796489	12716	0.51 (0.08-3.2)	0.48	-2.15597	15219	1.7 (0.31-9.6)	0.53
CT83	20920.2	10363	2.2514	252	-1.19102	14817	-0.535218	11325	1.2 (0.32-4.7)	0.78	0.599679	4595	1.4 (0.4-4.9)	0.6
AGBL1	20924.2	10364	-0.439653	9960	-0.0379186	9139	-0.0253701	8194	0.8 (0.15-4.1)	0.79	-1.37107	13069	1.5 (0.35-6.4)	0.59
SAMD8	20925.1	10365	-1.23397	13686	-0.0957151	9558	1.10333	2015	2.5 (0.67-9.3)	0.18	0.492851	5055	1.2 (0.21-7)	0.83
C16orf91	20925.7	10366	0.921776	2591	-0.892775	13987	-0.229354	9549	0.9 (0.28-2.9)	0.86	0.925469	3326	1.4 (0.56-3.6)	0.46
COMMD6	20925.8	10367	0.422802	4875	-0.801152	13618	0.17052	6959	1.8 (0.62-4.9)	0.29	1.72334	1094	0.91 (0.38-2.2)	0.83
EPHA4	20926.6	10368	0.053176	6968	-1.37311	15171	1.46892	965	2.5 (1.4-4.4)	0.0019	-0.592434	9709	1.3 (0.74-2.2)	0.39
EFCAB14	20928.6	10369	-0.28265	9046	-0.424621	11712	0.551779	4594	1 (0.45-2.2)	0.99	2.50487	213	0.6 (0.31-1.1)	0.12
ANKRD6	20928.9	10370	-2.27579	15478	0.589071	4835	-0.0662827	8481	2.3 (0.46-11)	0.31	-0.778222	10526	5 (1.6-15)	0.0046
EEF2K	20929.4	10371	0.900155	2679	-0.70165	13209	-0.460484	10919	0.29 (0.055-1.5)	0.15	0.364086	5607	0.69 (0.18-2.7)	0.59
COG8	20929.8	10372	-0.489841	10244	-0.594257	12701	1.46576	973	0.73 (0.3-1.8)	0.5	-0.744556	10390	0.36 (0.13-1)	0.055
MSRB1	20930.8	10373	0.657319	3665	-0.894419	13993	0.00677162	7997	1.4 (0.33-6.3)	0.62	-0.112279	7602	0.4 (0.087-1.9)	0.25
CLCN7	20933.1	10374	-0.588684	10816	0.23156	7211	-0.414974	10668	0.65 (0.19-2.3)	0.5	1.02569	2960	0.89 (0.31-2.6)	0.83
PLP1	20933.3	10375	-0.205399	8602	0.192899	7479	-0.929307	13351	1.3 (0.31-5.8)	0.69	-0.736168	10357	0.57 (0.13-2.5)	0.46
MED9	20933.9	10376	-0.483722	10206	-0.129395	9828	0.23196	6538	1.7 (0.36-7.6)	0.52	-0.558323	9558	1.8 (0.38-8.4)	0.47
SMIM8	20933.9	10377	0.426028	4857	-0.623658	12857	-0.0637653	8458	1.4 (0.29-6.9)	0.66	-1.45371	13393	1.7 (0.42-7.1)	0.45
TAL2	20934.2	10378	-0.516668	10405	0.295261	6782	-0.673218	12085	3.2 (0.78-13)	0.11	-1.0104	11548	0.81 (0.21-3.2)	0.76
ZNF778	20934.9	10379	-0.224063	8719	0.270865	6946	-1.15808	14206	5 (0.54-46)	0.16	-2.52101	15559	1.8 (0.25-13)	0.56
KCNK9	20935.6	10380	0.248972	5844	-0.528816	12332	-0.000497188	8042	1.4 (0.25-7.6)	0.72	-1.50405	13560	1.4 (0.27-7.4)	0.69
KCNK17	20936.6	10381	-0.328123	9329	0.384006	6160	-1.3947	14834	2 (0.43-9.5)	0.37	-0.968058	11375	1.2 (0.25-6)	0.81
C9orf50	20939.9	10382	-0.0548653	7646	-0.000251318	8877	-0.670166	12066	0.62 (0.12-3.3)	0.58	-0.709139	10251	1.1 (0.25-4.5)	0.94
CD300LG	20940.4	10383	-1.09039	13175	0.597928	4784	-0.646496	11925	0.98 (0.13-7.4)	0.98	-1.10857	11963	1.3 (0.25-7.4)	0.73
SRSF3	20941.8	10384	-0.422269	9865	-0.499391	12146	0.952221	2606	1.3 (0.61-2.7)	0.51	0.768562	3881	1.2 (0.68-2.2)	0.49
TGDS	20943.9	10385	-1.39054	14160	0.255019	7050	0.292421	6170	12 (2.1-70)	0.0052	1.22619	2303	2.6 (0.5-13)	0.25
JADE1	20945.2	10386	-0.653395	11163	0.352416	6394	-0.613268	11755	1.1 (0.12-10)	0.94	-0.284254	8402	1.4 (0.31-6.5)	0.66
BCL2	20945.9	10387	-0.540473	10542	0.335262	6527	-0.732283	12398	0.33 (0.067-1.6)	0.17	-2.00315	14944	0.89 (0.24-3.3)	0.86
IGBP1	20946.6	10388	-2.47724	15593	0.519576	5260	0.0826117	7535	2.6 (0.65-11)	0.17	0.96099	3176	1.2 (0.33-4.4)	0.78
GALNT9	20952.1	10389	0.599358	3939	-0.331762	11184	-0.853552	13022	1.1 (0.26-4.8)	0.88	-1.52548	13636	1 (0.28-3.9)	0.94
CFL2	20953.2	10390	-1.17196	13474	0.0229269	8722	0.661935	3976	0.67 (0.11-4.3)	0.68	-2.042	15032	7.5 (2-28)	0.0031
FARP1	20954.5	10391	-0.203644	8593	-0.345926	11259	0.293488	6165	0.74 (0.31-1.8)	0.51	2.65206	155	1.2 (0.53-2.9)	0.63
HEATR6	20955.6	10392	1.01145	2289	-1.0599	14493	-0.155481	9073	0.73 (0.27-1.9)	0.52	0.797643	3764	2 (0.72-5.7)	0.18
ASAH1	20956.9	10393	-1.11823	13281	-0.0488778	9210	0.793943	3327	0.82 (0.4-1.7)	0.59	1.07435	2796	0.81 (0.44-1.5)	0.48
HTR1E	20957.5	10394	-1.15969	13431	0.0267238	8697	0.639609	4094	2.9 (0.66-12)	0.16	-0.660209	10051	1.8 (0.41-8.3)	0.43
APPBP2	20958.8	10395	0.184609	6211	-0.399633	11547	-0.153212	9060	0.54 (0.14-2.1)	0.37	0.193434	6302	1.4 (0.45-4.7)	0.54
PHF20	20960.3	10396	0.0764877	6842	-0.783841	13549	0.599504	4318	0.46 (0.082-2.6)	0.38	-1.24424	12548	1 (0.23-4.6)	0.97
CEP41	20962	10397	0.659784	3655	-0.481531	12034	-0.626795	11823	1.1 (0.21-5.9)	0.89	-1.05859	11738	2.7 (0.61-12)	0.19
SDHAF3	20962.4	10398	-1.13535	13340	0.456142	5656	-0.310836	10059	0.79 (0.43-1.4)	0.45	-0.162233	7819	0.76 (0.45-1.3)	0.31
TMEM50B	20963.8	10399	-0.166781	8329	-0.535652	12380	0.582511	4417	0.99 (0.43-2.3)	0.99	2.42967	263	1 (0.45-2.3)	0.95
METTL6	20964.6	10400	2.34341	212	-1.16345	14748	-0.586766	11600	0.14 (0.024-0.86)	0.033	1.352	1943	1.6 (0.31-8)	0.58
SYF2	20966.8	10401	0.210938	6053	-0.261745	10716	-0.455248	10895	1.2 (0.44-3)	0.77	1.88304	832	0.9 (0.36-2.3)	0.82
QRICH1	20969.3	10402	-0.121019	8059	-0.705998	13226	0.822112	3197	1.1 (0.32-3.5)	0.92	1.24159	2262	0.78 (0.3-2.1)	0.61
TRAPPC6B	20969.8	10403	-2.33465	15512	0.464383	5611	0.161378	7024	4.7 (0.68-33)	0.12	1.35086	1948	1.9 (0.5-7.5)	0.34
IGFBP2	20969.9	10404	0.353632	5234	-0.26952	10761	-0.658477	11997	0.76 (0.34-1.7)	0.5	-1.85195	14595	1 (0.5-2)	0.97
TMEM237	20971	10405	0.916988	2615	-0.90847	14045	-0.221276	9490	1.6 (0.4-6.4)	0.5	-0.583189	9659	1.3 (0.44-3.9)	0.64
GAL3ST1	20971.8	10406	0.254182	5806	-0.391355	11493	-0.264328	9773	1.9 (0.3-13)	0.48	-1.65381	14058	0.64 (0.11-3.6)	0.61
PIM1	20972.5	10407	0.27862	5656	-1.0244	14396	0.580114	4431	0.24 (0.053-1.1)	0.068	1.91934	763	0.6 (0.18-1.9)	0.39
NECAB3	20973	10408	0.806069	3064	-1.06128	14496	0.00960478	7982	2 (0.28-14)	0.5	2.13928	482	0.44 (0.094-2.1)	0.3
SUB1	20974.8	10409	-0.413759	9818	-0.424411	11710	0.74337	3572	1.6 (0.69-3.7)	0.28	0.702506	4172	0.54 (0.23-1.3)	0.17
CTNNBL1	20980.4	10410	0.175794	6257	-1.58306	15414	1.22386	1629	0.95 (0.19-4.8)	0.95	0.824384	3677	0.31 (0.079-1.2)	0.088
YPEL3	20980.6	10411	-2.15405	15377	1.05676	2419	-0.929527	13353	1.6 (0.57-4.4)	0.38	1.40471	1785	0.4 (0.14-1.1)	0.083
NEU2	20980.7	10412	0.360725	5186	-0.0185869	9005	-1.84464	15450	0.68 (0.12-3.9)	0.66	-1.43424	13324	1.4 (0.27-7.1)	0.7
TBX4	20982.1	10413	-0.210875	8634	0.321	6627	-1.5018	15030	1.5 (0.26-9.2)	0.64	-2.18608	15265	2.3 (0.53-10)	0.26
WFDC1	20982.4	10414	-1.21876	13637	0.415654	5945	-0.161249	9115	1.9 (0.47-7.9)	0.36	-2.41511	15478	1.8 (0.62-5.1)	0.28
GOPC	20982.9	10415	-0.451843	10014	-0.0744138	9416	0.0584339	7698	1.6 (0.33-7.3)	0.58	0.232812	6134	0.98 (0.26-3.7)	0.98
KCNB1	20983.8	10416	-0.846633	12174	0.207311	7378	-0.0668996	8485	2.4 (0.72-8.1)	0.15	-1.22769	12465	1.7 (0.46-6)	0.44
FGF8	20985.2	10417	-1.26065	13782	0.599475	4776	-0.504026	11150	1.9 (0.43-8.7)	0.39	-1.05147	11710	1 (0.28-3.7)	0.98
TPGS1	20988.3	10418	-1.00859	12877	0.630523	4585	-0.816206	12828	1 (0.22-5)	0.96	-2.0527	15052	1.8 (0.45-7.4)	0.41
TMEM167A	20989.5	10419	-0.241575	8811	-0.769556	13494	1.22024	1637	1.1 (0.48-2.6)	0.81	1.75335	1037	0.56 (0.24-1.3)	0.18
CALHM3	20992.5	10420	-0.789559	11881	0.378419	6214	-0.50529	11154	2.2 (0.45-11)	0.33	-0.0399151	7291	2.1 (0.43-10)	0.36
DEFB119	20994.5	10421	-0.281484	9036	0.154499	7766	-0.711692	12292	1.1 (0.16-7)	0.94	-1.36935	13063	2.2 (0.38-12)	0.38
C2orf68	20994.8	10422	0.0753	6847	-1.6928	15510	1.65979	621	1.1 (0.18-7.1)	0.89	-0.426387	8999	0.35 (0.076-1.6)	0.17
NOA1	20995.4	10423	-1.715	14886	-0.105914	9635	1.99391	270	4 (0.8-20)	0.091	0.95226	3210	1.2 (0.27-5)	0.85
EIF2AK3	20996	10424	0.606566	3903	-1.44992	15264	0.428088	5344	0.15 (0.031-0.75)	0.021	1.35744	1931	0.51 (0.11-2.3)	0.37
AQP10	20996.1	10425	0.863275	2844	-0.267053	10750	-1.92861	15518	0.58 (0.16-2.1)	0.4	-0.996344	11493	1.5 (0.48-4.4)	0.51
TMEM106A	20997.9	10426	-0.559908	10658	-0.644898	12951	2.86387	27	0.45 (0.11-1.9)	0.28	-0.503639	9335	1.1 (0.3-3.8)	0.93
ZEB1	20999.5	10427	-1.14094	13364	0.21431	7326	0.178	6897	1.2 (0.35-4.4)	0.73	-1.10543	11948	2.7 (0.97-7.3)	0.057
DYNC2LI1	21000	10428	-0.0253366	7461	-0.839924	13768	0.846897	3081	0.73 (0.1-5.1)	0.75	0.838605	3618	0.42 (0.065-2.8)	0.37
DMRTB1	21001	10429	-0.685279	11323	0.0365315	8612	0.108567	7383	1.1 (0.2-5.9)	0.93	-1.40679	13227	2.2 (0.55-9.1)	0.26
MAP2	21002	10430	1.00455	2313	-0.385385	11459	-1.44809	14938	0.95 (0.32-2.8)	0.92	-1.41103	13243	1.8 (0.39-8.2)	0.45
PCDHB12	21005.3	10431	-0.842699	12151	-0.185411	10192	0.826825	3170	1.2 (0.35-4.1)	0.78	-2.10246	15136	1.1 (0.32-4.1)	0.85
MIPOL1	21005.6	10432	-0.956292	12654	-0.110496	9679	0.775855	3427	6.7 (1.4-33)	0.02	0.141998	6508	3.1 (0.5-19)	0.23
YIPF1	21006	10433	-1.25217	13759	0.223259	7276	0.249663	6435	1.2 (0.42-3.5)	0.72	1.30281	2077	0.51 (0.22-1.2)	0.11
AP1S1	21006.3	10434	-0.0660789	7713	-0.232758	10509	-0.138354	8971	2.6 (0.5-13)	0.26	-0.282754	8395	0.75 (0.17-3.2)	0.7
BCL10	21008.3	10435	-1.01086	12882	-0.0726676	9395	0.727138	3647	1.1 (0.33-3.8)	0.85	0.1677	6407	0.72 (0.22-2.3)	0.58
KIF21B	21010	10436	0.252225	5824	-0.358131	11313	-0.32778	10165	0.5 (0.089-2.9)	0.44	1.54862	1415	0.39 (0.096-1.6)	0.19
TPRN	21010.6	10437	-0.821433	12033	-0.313575	11070	1.20874	1669	0.4 (0.065-2.4)	0.32	0.998388	3057	0.81 (0.19-3.5)	0.78
SEMA3G	21011.2	10438	-0.853801	12202	0.132347	7930	0.0992822	7440	0.92 (0.16-5.2)	0.92	-1.8902	14691	0.79 (0.21-3)	0.73
POMC	21012.1	10439	0.104984	6664	-0.127373	9811	-0.628058	11833	1.1 (0.2-6)	0.93	-2.0222	14990	1.9 (0.44-8.3)	0.39
GUCY2D	21012.9	10440	-0.10899	7972	-0.458359	11893	0.32704	5959	1.5 (0.32-7.1)	0.6	-1.89242	14697	1.7 (0.49-5.9)	0.4
RAB3A	21015	10441	-1.20775	13596	0.88736	3179	-1.26621	14534	6.1 (0.59-63)	0.13	-1.44635	13370	0.84 (0.11-6.2)	0.87
ICAM4	21016.9	10442	-1.3642	14085	0.419218	5917	-0.0820533	8588	0.62 (0.15-2.5)	0.49	-0.834876	10800	1.6 (0.51-4.9)	0.43
SRRM4	21018.7	10443	-0.546127	10580	0.336047	6519	-0.749652	12498	2 (0.42-9.2)	0.4	-1.64991	14047	0.89 (0.21-3.7)	0.88
RHBDF1	21020.6	10444	-0.767477	11771	-0.107988	9650	0.519907	4786	1.7 (0.34-8.5)	0.52	-1.45093	13385	2.1 (0.49-9.1)	0.31
LY86	21021.2	10445	-0.498606	10296	-0.320761	11123	0.63954	4095	1.8 (0.31-10)	0.52	0.0337003	6967	1.4 (0.26-7.8)	0.67
TRPM4	21021.9	10446	-1.06468	13078	0.670261	4335	-0.867643	13081	2.2 (0.48-9.9)	0.32	0.557613	4777	0.69 (0.22-2.2)	0.53
ZNF219	21022	10447	-1.53393	14539	0.788062	3682	-0.69964	12223	4.8 (1-22)	0.046	0.43441	5318	1.6 (0.36-7)	0.55
CASQ1	21024	10448	0.571508	4076	-0.658055	13023	-0.214574	9440	1.2 (0.49-2.7)	0.75	0.95043	3219	0.82 (0.4-1.7)	0.58
HLA-G	21024.2	10449	0.84598	2908	-1.131	14671	0.011574	7970	N/A	N/A	-0.319804	8545	N/A	N/A
CLDND2	21024.5	10450	-0.125086	8083	-0.51793	12269	0.465889	5101	0.73 (0.18-3)	0.66	-0.3119	8515	0.53 (0.14-2.1)	0.36
KLC3	21027	10451	0.113648	6614	-0.113528	9708	-0.681979	12131	0.28 (0.037-2.1)	0.21	-1.92495	14782	1.3 (0.27-5.8)	0.77
THBD	21027.1	10452	-0.824325	12046	0.633811	4562	-1.13945	14146	1.1 (0.4-3.2)	0.82	1.11817	2661	0.71 (0.22-2.3)	0.57
FBXO25	21029	10453	-0.672683	11258	0.561005	4998	-1.23596	14452	1.6 (0.39-6.9)	0.51	-1.89881	14712	1.8 (0.47-7.2)	0.39
POGZ	21029.1	10454	-0.52742	10464	-0.112996	9700	0.223081	6593	1.2 (0.43-3.2)	0.74	1.66072	1192	0.92 (0.45-1.9)	0.81
CLEC14A	21029.4	10455	-0.540024	10539	0.338363	6501	-0.774046	12612	0.86 (0.15-4.9)	0.86	-0.430655	9011	2.1 (0.46-10)	0.33
USP3	21029.8	10456	-0.498233	10293	-0.456164	11879	0.936332	2668	1 (0.49-2.2)	0.95	1.07258	2804	0.87 (0.44-1.7)	0.69
ADCY7	21031.4	10457	-1.16619	13450	0.580466	4886	-0.568339	11507	0.73 (0.16-3.3)	0.68	-0.710253	10255	2.1 (0.49-8.7)	0.32
FOXP2	21032.2	10458	-0.444108	9981	0.0148091	8778	-0.153346	9062	0.57 (0.061-5.3)	0.62	-2.36989	15445	0.88 (0.17-4.6)	0.88
SLC16A5	21034.7	10459	-1.77918	14983	0.304354	6719	0.351682	5790	1.9 (0.52-6.8)	0.33	0.98661	3094	1.7 (0.66-4.4)	0.28
CENPX	21037.5	10460	-0.528791	10473	-0.582559	12634	1.46374	977	0.41 (0.094-1.8)	0.24	-1.44188	13348	0.93 (0.28-3.1)	0.91
ZNF789	21039.2	10461	0.440429	4771	-1.03698	14440	0.35956	5752	0.24 (0.035-1.7)	0.15	-0.787818	10568	1.7 (0.41-7.1)	0.46
RPL38	21039.4	10462	0.345957	5280	-0.729383	13335	0.145078	7134	1.2 (0.64-2.2)	0.58	1.26794	2178	1 (0.57-1.9)	0.92
SERP1	21039.9	10463	-0.0690628	7737	-0.365445	11351	0.107837	7388	0.62 (0.19-2.1)	0.44	1.83891	898	0.46 (0.15-1.4)	0.18
MASP1	21040.9	10464	0.162098	6344	0.00664855	8832	-1.16782	14225	2.1 (0.28-16)	0.46	-1.21602	12415	4.3 (0.77-24)	0.096
SIGLECL1	21041.1	10465	0.694447	3508	-0.585487	12651	-0.478264	11005	2.1 (0.53-8.7)	0.29	-1.4981	13534	2.4 (0.67-8.9)	0.18
NOP53	21042.4	10466	-0.88468	12353	0.160091	7721	0.0609693	7682	2.1 (0.81-5.4)	0.13	1.27099	2170	0.7 (0.3-1.7)	0.42
SIGMAR1	21043.6	10467	-1.06329	13074	0.208544	7373	0.118551	7310	0.63 (0.088-4.5)	0.64	-0.00130197	7119	0.41 (0.07-2.4)	0.33
LMAN2	21043.9	10468	-0.301045	9162	-0.33254	11189	0.374274	5649	0.94 (0.38-2.3)	0.89	-0.326049	8562	0.34 (0.14-0.85)	0.021
TINAGL1	21044.6	10469	-0.679859	11294	0.354802	6378	-0.619045	11787	0.84 (0.41-1.7)	0.64	3.09444	47	1.3 (0.59-2.9)	0.5
DHX58	21045	10470	-0.107341	7963	0.138984	7889	-1.01812	13702	0.37 (0.07-2)	0.24	-0.592901	9714	0.31 (0.06-1.6)	0.17
CDHR2	21046.5	10471	-0.641009	11096	0.446165	5737	-0.917264	13304	0.64 (0.093-4.4)	0.65	-3.72009	15756	1.7 (0.25-12)	0.58
IL17RD	21047.3	10472	0.500775	4424	-0.45991	11900	-0.501368	11133	0.49 (0.035-6.9)	0.6	-0.764702	10475	1.5 (0.15-16)	0.73
STAR	21050	10473	-0.923114	12518	0.222719	7281	-0.0388518	8301	1.7 (0.33-9)	0.52	-1.73355	14297	1 (0.19-5.5)	0.97
GDPD5	21050.5	10474	-0.496048	10280	-0.292982	10931	0.560059	4542	0.39 (0.099-1.5)	0.18	-1.21841	12431	1.5 (0.43-5.2)	0.52
PROSER3	21052.7	10475	0.305056	5503	-1.0066	14344	0.499279	4905	1.4 (0.12-16)	0.79	1.56508	1378	0.14 (0.011-1.8)	0.13
NEFH	21052.9	10476	-0.262132	8933	-0.33586	11202	0.325078	5972	0.62 (0.12-3.2)	0.57	-1.1152	11992	1.3 (0.32-5.3)	0.72
SAMHD1	21055.1	10477	0.105783	6657	-1.30662	15065	1.14411	1863	0.62 (0.31-1.2)	0.17	0.431711	5333	0.82 (0.38-1.8)	0.61
TMEM163	21057.1	10478	0.444175	4759	-0.605428	12759	-0.148091	9023	0.75 (0.24-2.4)	0.62	1.92059	761	0.58 (0.21-1.6)	0.3
TRPM1	21058.1	10479	-0.327874	9324	0.350346	6409	-1.29736	14597	1.8 (0.36-8.8)	0.48	-0.888305	11034	0.81 (0.15-4.5)	0.81
SLC30A9	21059.1	10480	-0.640129	11089	-0.295984	10946	0.78781	3362	1.5 (0.53-4.1)	0.45	0.464703	5194	1.2 (0.52-2.9)	0.64
CACNG5	21059.4	10481	-1.14254	13371	0.522646	5233	-0.478995	11010	1.3 (0.3-5.4)	0.74	-0.984201	11447	1.2 (0.31-4.3)	0.83
CCL22	21060.6	10482	1.49827	1069	-0.93221	14113	-0.615011	11763	0.64 (0.21-1.9)	0.43	0.607711	4562	0.52 (0.18-1.5)	0.22
ADAM11	21063.4	10483	-0.285615	9062	0.297579	6770	-1.18983	14294	0.9 (0.17-4.7)	0.9	-0.786868	10562	0.56 (0.11-2.8)	0.48
PPFIA2	21063.7	10484	-0.666041	11231	0.657843	4416	-2.30693	15672	1 (0.18-5.8)	0.98	-1.19152	12327	3.8 (1-14)	0.047
FCHSD1	21066.3	10485	-1.58068	14631	0.549074	5074	-0.223796	9509	3 (0.54-16)	0.21	-0.196282	7994	0.5 (0.13-2)	0.34
MYO5C	21066.6	10486	-1.73919	14922	0.0105554	8804	1.1205	1946	0.63 (0.15-2.6)	0.53	1.14251	2581	2.1 (0.57-7.9)	0.26
SOX30	21066.7	10487	-1.26732	13808	0.912947	3061	-1.2752	14553	1.1 (0.26-4.7)	0.88	-0.78801	10569	1.6 (0.47-5.2)	0.47
NARS2	21066.9	10488	0.503124	4405	-0.305397	11004	-0.831531	12914	0.17 (0.017-1.7)	0.13	0.702941	4170	0.56 (0.088-3.6)	0.55
SYT11	21069.7	10489	0.423033	4873	-0.556213	12492	-0.207348	9394	0.71 (0.19-2.6)	0.6	-1.04195	11676	2.1 (0.62-6.9)	0.23
PRKD1	21073.7	10490	-1.28042	13841	0.67585	4302	-0.683331	12142	3.6 (0.87-15)	0.078	-0.833547	10790	1.4 (0.45-4.3)	0.56
MYPN	21075.3	10491	-1.50126	14451	0.243446	7137	0.344647	5835	3.8 (0.53-27)	0.19	-1.29986	12776	0.95 (0.26-3.5)	0.94
AURKAIP1	21077	10492	-0.126531	8089	-0.178639	10137	-0.188862	9276	0.67 (0.091-5)	0.7	0.284982	5913	0.49 (0.089-2.7)	0.42
ENPP6	21077	10493	-1.57915	14627	0.941195	2947	-0.992325	13609	1.8 (0.28-12)	0.54	-1.34565	12967	0.97 (0.2-4.7)	0.97
TP63	21077.6	10494	-0.133672	8127	-1.03875	14448	1.46884	966	1 (0.54-2)	0.92	-0.537563	9487	1.2 (0.58-2.4)	0.66
ZNF627	21078.6	10495	-2.18619	15403	0.733786	3974	-0.392356	10525	1 (0.25-4.1)	0.99	0.619683	4502	1.1 (0.18-6)	0.95
GPBP1L1	21078.7	10496	0.263551	5752	-1.07734	14527	0.611632	4245	1.2 (0.46-3.1)	0.72	1.68783	1153	0.64 (0.25-1.6)	0.34
KCNIP2	21079.3	10497	-1.65262	14767	0.456151	5655	-0.0286193	8225	1.4 (0.35-5.5)	0.63	-1.34595	12969	1.8 (0.49-6.6)	0.37
LVRN	21080	10498	-0.517409	10408	0.531982	5169	-1.84436	15449	0.48 (0.055-4.3)	0.51	-0.169456	7851	1.6 (0.21-12)	0.64
NIT1	21081.4	10499	0.396824	5015	-0.100244	9599	-1.35401	14752	0.98 (0.31-3.1)	0.98	1.75229	1041	0.74 (0.26-2.1)	0.57
STN1	21081.8	10500	-1.98347	15220	1.21949	1849	-1.41085	14865	2.4 (0.66-8.4)	0.19	0.10175	6661	1.4 (0.49-3.8)	0.55
ANKZF1	21085.4	10501	-0.388538	9675	-0.429698	11743	0.673006	3927	1.2 (0.18-8)	0.85	0.893379	3434	0.74 (0.18-3)	0.67
PLVAP	21085.7	10502	-1.40528	14198	0.501432	5377	-0.236226	9591	3 (0.38-24)	0.3	-1.07938	11839	0.97 (0.17-5.4)	0.98
PLXDC1	21086.1	10503	-1.79009	14996	0.661853	4388	-0.35879	10334	1.2 (0.3-4.9)	0.79	-0.518335	9399	1 (0.39-2.7)	0.94
B4GALT6	21086.3	10504	0.283304	5620	-0.45913	11896	-0.221263	9489	1.1 (0.19-6.1)	0.94	1.35342	1941	3.2 (0.99-10)	0.052
BCL6B	21086.9	10505	0.741994	3298	-0.523368	12299	-0.670915	12070	0.49 (0.12-2.1)	0.33	-0.768886	10493	1 (0.27-3.9)	0.97
ARL14EP	21088.7	10506	-1.07649	13124	0.0834838	8290	0.38766	5568	1.2 (0.4-3.3)	0.78	-1.0542	11719	0.52 (0.21-1.3)	0.17
RTN4IP1	21089.1	10507	0.882277	2754	-0.47574	11998	-0.950792	13436	1.7 (0.46-6.5)	0.42	-0.61089	9791	0.78 (0.25-2.4)	0.67
DNAJC27	21089.5	10508	0.783815	3138	-0.481821	12040	-0.810565	12802	1.5 (0.28-7.6)	0.65	-0.13668	7708	0.84 (0.18-4)	0.83
PRDM13	21091.2	10509	-0.607764	10926	0.270529	6951	-0.533399	11310	1.3 (0.26-6.7)	0.73	-0.976513	11408	1.5 (0.37-6.3)	0.55
MLNR	21091.8	10510	-0.981066	12770	-0.164684	10037	0.921473	2739	1.5 (0.28-8.3)	0.63	-1.66253	14083	1.6 (0.32-7.9)	0.57
PXK	21093.7	10511	-0.572874	10721	0.357406	6354	-0.802866	12754	0.56 (0.17-1.8)	0.34	-1.77146	14397	0.62 (0.2-2)	0.42
TM9SF4	21094.8	10512	-1.61313	14696	-0.0565148	9274	1.28663	1426	1.5 (0.68-3.2)	0.32	1.45796	1638	0.32 (0.14-0.72)	0.0059
B4GALNT1	21099.8	10513	0.181379	6224	-0.669895	13099	0.264227	6339	0.62 (0.13-3.1)	0.56	-3.40528	15749	3 (0.62-15)	0.17
CASK	21100.3	10514	0.0671488	6894	-0.99312	14303	0.849786	3067	1.7 (0.75-3.9)	0.2	1.09527	2731	1.3 (0.64-2.6)	0.48
NFKBIA	21100.6	10515	0.206513	6076	-1.36804	15161	0.952423	2605	0.75 (0.43-1.3)	0.33	0.621222	4495	1 (0.59-1.8)	0.89
ERG	21102.3	10516	-1.80937	15024	1.02933	2531	-1.06589	13881	1.2 (0.36-4.1)	0.77	-1.39516	13181	3.4 (1.2-10)	0.027
RBBP4	21102.8	10517	0.0392464	7064	-0.779167	13532	0.601015	4303	0.84 (0.49-1.4)	0.52	1.86863	853	0.85 (0.52-1.4)	0.5
KLF16	21105.3	10518	-0.710834	11480	0.010815	8799	0.165026	6998	1.2 (0.26-5.4)	0.83	-1.08875	11878	0.59 (0.15-2.3)	0.44
SNX20	21107.9	10519	-0.492741	10262	-0.0934902	9540	0.114503	7342	0.79 (0.14-4.4)	0.79	-0.391581	8851	0.51 (0.12-2.2)	0.36
EIF2B4	21111.9	10520	-0.0189308	7418	-1.14821	14718	1.2478	1538	0.057 (0.0039-0.84)	0.037	-0.309649	8506	0.3 (0.039-2.3)	0.25
FOXH1	21112.4	10521	-1.45791	14343	0.188417	7515	0.428858	5338	1.6 (0.6-4.4)	0.33	-1.43265	13316	2.4 (0.86-6.9)	0.095
ZBED3	21115.3	10522	0.153832	6381	0.0100351	8806	-1.21186	14364	0.85 (0.22-3.3)	0.82	-1.56668	13768	1.3 (0.39-4)	0.71
TXNRD3	21117	10523	-1.44202	14287	0.421512	5903	-0.0710858	8515	3.6 (0.32-41)	0.3	-0.170638	7862	1.3 (0.21-8.5)	0.76
PPT1	21118.2	10524	0.74145	3303	-1.37843	15180	0.221059	6605	0.84 (0.3-2.4)	0.74	1.14463	2576	0.58 (0.23-1.5)	0.26
OVGP1	21122.6	10525	-0.324632	9306	0.416685	5932	-2.27536	15660	1.1 (0.25-4.7)	0.91	1.23789	2274	0.78 (0.22-2.8)	0.7
RNF170	21123.1	10526	-0.719759	11521	0.129557	7952	-0.0834054	8595	1 (0.23-4.6)	0.97	0.481522	5103	3.8 (0.97-15)	0.056
F11R	21124.3	10527	-0.675614	11271	0.0524806	8491	0.0177509	7926	1.1 (0.65-1.8)	0.74	1.94476	725	0.99 (0.63-1.5)	0.95
TMEM132D	21125.7	10528	-0.134468	8134	-0.0899012	9519	-0.386041	10488	0.99 (0.28-3.5)	0.98	-0.520033	9410	0.87 (0.24-3.2)	0.84
SIX6	21126.9	10529	-0.971393	12735	0.193948	7469	0.0433353	7775	3.1 (0.49-20)	0.23	-0.842111	10831	1.7 (0.39-7.6)	0.47
EPX	21127	10530	-0.178897	8434	0.0110955	8795	-0.556337	11444	2.4 (0.69-8.6)	0.17	-1.44889	13380	1.7 (0.55-5.3)	0.36
SRSF4	21128.2	10531	-0.278703	9021	-0.221052	10433	0.0963251	7462	0.59 (0.11-3.3)	0.55	0.434438	5317	0.86 (0.18-4.1)	0.85
TOM1L1	21128.4	10532	-0.347591	9442	-0.375038	11392	0.478521	5018	1.1 (0.35-3.5)	0.87	-0.382706	8815	0.74 (0.27-2)	0.55
NOXA1	21130.9	10533	-1.54625	14564	0.295972	6779	0.244427	6464	1.5 (0.34-6.8)	0.58	-2.62695	15613	5.1 (1.2-23)	0.03
LRRC36	21131.4	10534	-0.962863	12697	0.793935	3655	-1.57022	15143	1.2 (0.27-4.9)	0.84	-1.70022	14203	5.5 (1.4-22)	0.016
FAF2	21131.7	10535	-0.157722	8282	-1.04575	14461	1.55128	821	1.3 (0.47-3.3)	0.64	0.0779489	6774	0.91 (0.36-2.3)	0.84
TMCO2	21131.8	10536	-0.766651	11767	-0.439497	11800	1.51195	887	4.7 (0.79-28)	0.09	0.155945	6459	0.5 (0.096-2.6)	0.41
TNMD	21131.8	10537	0.229603	5942	-0.387313	11467	-0.292407	9933	1.9 (0.32-11)	0.49	-0.862841	10924	1.8 (0.35-9.5)	0.48
EHBP1L1	21132.4	10538	-2.13419	15367	0.106524	8126	0.924265	2728	2 (0.38-11)	0.41	-0.765746	10478	1 (0.24-4.6)	0.95
AMOT	21132.5	10539	1.70052	772	-0.533413	12363	-2.34147	15681	0.51 (0.15-1.7)	0.26	1.3891	1831	0.77 (0.27-2.2)	0.63
DYNLL2	21132.6	10540	-1.48582	14415	0.324828	6608	0.16318	7010	0.73 (0.24-2.2)	0.57	0.0836324	6739	0.46 (0.16-1.4)	0.17
RASA3	21132.9	10541	-0.587623	10806	0.35553	6373	-0.786432	12670	0.48 (0.15-1.5)	0.22	-0.201496	8021	0.92 (0.39-2.2)	0.86
MYCBP2	21135.1	10542	-0.22866	8749	-0.616795	12817	0.799626	3302	0.96 (0.3-3.1)	0.94	2.04184	586	0.69 (0.27-1.8)	0.44
MAGEA11	21139.1	10543	1.06941	2105	-0.530288	12345	-1.04429	13804	1.5 (0.53-4.1)	0.45	-1.0563	11732	1.4 (0.47-4.4)	0.52
PPP1R13B	21141.6	10544	-1.25803	13774	0.29761	6769	0.0656885	7644	4.3 (0.92-20)	0.065	-0.265403	8324	3.5 (0.8-15)	0.097
GLUL	21142.1	10545	-0.630489	11035	-0.338956	11218	0.847356	3078	0.7 (0.24-2.1)	0.52	-0.981343	11434	0.91 (0.36-2.3)	0.83
MAPKAPK3	21142.8	10546	-0.369297	9569	-0.685745	13158	1.26765	1480	2.2 (0.49-10)	0.3	1.29974	2083	0.9 (0.25-3.2)	0.88
LRRC39	21144.1	10547	-1.41119	14214	0.0855189	8269	0.629734	4141	2.3 (0.32-17)	0.4	-0.254457	8266	1.5 (0.26-9.3)	0.63
RSAD2	21145.5	10548	-0.0310782	7498	-0.707574	13234	0.598546	4329	0.57 (0.25-1.3)	0.18	-0.67397	10117	0.64 (0.3-1.4)	0.25
CYTIP	21146.7	10549	0.875884	2784	-0.52551	12317	-0.828449	12892	0.33 (0.1-1.1)	0.071	1.20722	2366	0.57 (0.23-1.4)	0.23
CNGB3	21149.2	10550	-0.622005	10990	0.0648118	8417	-0.0721233	8521	2 (0.15-28)	0.6	-0.510249	9362	0.5 (0.056-4.5)	0.54
COX6A2	21150.4	10551	0.263934	5749	-0.273384	10781	-0.578598	11561	0.71 (0.19-2.6)	0.6	-1.95798	14853	1.6 (0.46-5.7)	0.46
TRAK2	21150.5	10552	-0.288332	9085	-0.403942	11563	0.442374	5248	0.83 (0.2-3.4)	0.8	-0.13925	7724	0.92 (0.25-3.3)	0.9
CHRDL2	21151.6	10553	-0.842022	12144	-0.0589216	9291	0.449927	5186	0.61 (0.14-2.6)	0.51	-2.60043	15604	1.3 (0.42-4)	0.66
PROKR2	21152.5	10554	0.658642	3661	-0.802811	13624	-0.165786	9134	4 (0.98-16)	0.053	-1.9577	14852	1.4 (0.45-4.2)	0.58
UBXN6	21153.3	10555	-2.08866	15319	0.309759	6683	0.381229	5601	0.74 (0.17-3.2)	0.69	0.0512865	6886	0.39 (0.086-1.8)	0.23
AGBL3	21154.6	10556	-0.67923	11288	0.254036	7059	-0.420047	10702	1.4 (0.25-7.6)	0.71	0.53822	4869	1.6 (0.27-9.5)	0.61
OR51I2	21154.7	10557	-0.159437	8292	-0.478326	12013	0.394989	5539	1.4 (0.21-8.9)	0.75	-2.39958	15461	1.9 (0.39-9.8)	0.42
POU2F2	21155.8	10558	-0.502586	10322	-0.149408	9939	0.22464	6583	0.99 (0.2-5)	0.99	-0.277366	8374	0.94 (0.23-3.8)	0.93
PTH1R	21157.6	10559	-1.91835	15159	0.258184	7034	0.45362	5168	4.6 (1.2-17)	0.025	-1.35393	12996	2.6 (0.71-9.1)	0.15
TMCO6	21158.1	10560	-1.21485	13619	0.00516045	8839	0.670508	3935	2.5 (0.33-19)	0.37	1.10924	2687	2.4 (0.46-12)	0.3
ZCCHC18	21158.8	10561	-0.485339	10218	0.357307	6356	-0.991398	13601	1.4 (0.3-6.6)	0.67	-1.25762	12612	0.87 (0.18-4.1)	0.86
NFKB2	21160.1	10562	1.20066	1732	-0.490781	12091	-1.41286	14869	0.34 (0.1-1.1)	0.074	0.36721	5593	0.64 (0.21-2)	0.45
OTUD6B	21161.1	10563	0.432456	4822	-1.32315	15091	0.541198	4665	1 (0.38-2.6)	1	1.08488	2760	0.57 (0.24-1.4)	0.2
PLXNC1	21165.1	10564	0.560263	4130	-0.636052	12914	-0.275731	9841	0.82 (0.3-2.2)	0.69	0.0574004	6861	1.4 (0.55-3.6)	0.48
COQ6	21165.8	10565	-0.772787	11801	-0.277393	10809	0.907889	2801	1.6 (0.17-15)	0.67	-0.197998	8004	2 (0.43-9.3)	0.37
MRM1	21165.8	10566	0.374767	5119	-0.621513	12846	-0.075218	8545	0.9 (0.19-4.2)	0.89	-0.0114003	7168	0.45 (0.12-1.7)	0.23
CABIN1	21169.7	10567	0.0861149	6794	-1.2996	15056	1.13453	1902	1.9 (0.67-5.4)	0.22	0.606416	4571	0.54 (0.18-1.6)	0.26
GRIN1	21169.7	10568	-1.05506	13035	0.663896	4380	-0.925988	13340	3 (0.75-12)	0.12	-0.651432	10000	2.7 (0.55-13)	0.22
SMYD5	21170.5	10569	-0.367212	9555	-0.118803	9748	-0.00595636	8084	0.8 (0.14-4.5)	0.8	-0.168164	7842	0.49 (0.098-2.5)	0.39
TSPAN12	21170.6	10570	-1.02848	12938	-0.141478	9902	0.885536	2906	2.1 (0.71-6.5)	0.17	0.17253	6389	0.24 (0.065-0.9)	0.034
PSMD7	21170.8	10571	-0.60346	10900	-0.206219	10336	0.478527	5017	1 (0.47-2.3)	0.94	0.0579757	6860	0.65 (0.32-1.3)	0.22
NAT10	21174.3	10572	0.279543	5648	-0.718258	13274	0.169126	6978	0.65 (0.23-1.8)	0.41	-0.77118	10503	0.37 (0.13-1)	0.054
KCNMB4	21176.2	10573	1.42035	1193	-0.845915	13790	-0.736948	12424	0.8 (0.14-4.5)	0.8	0.366181	5599	0.53 (0.14-2)	0.35
C3orf18	21176.4	10574	-0.758516	11727	0.104027	8143	0.000759628	8034	1.5 (0.4-5.6)	0.55	-1.52703	13644	2 (0.49-7.8)	0.35
PIGF	21177.6	10575	0.731473	3350	-0.824521	13706	-0.219363	9474	0.52 (0.11-2.5)	0.41	2.18525	440	1.2 (0.37-3.9)	0.75
IL16	21178	10576	0.779797	3154	-0.795935	13592	-0.297771	9976	1.3 (0.25-6.6)	0.76	0.198595	6274	0.72 (0.16-3.3)	0.68
RAI1	21178.2	10577	-0.135086	8138	0.145394	7848	-1.03851	13783	4 (0.99-16)	0.051	0.0976784	6681	3.3 (0.79-14)	0.1
HMGXB3	21180.4	10578	-1.68718	14837	0.259266	7028	0.36839	5688	2.1 (0.53-8.2)	0.3	-0.210363	8064	0.8 (0.25-2.6)	0.7
HSCB	21182.4	10579	1.8479	583	-1.92144	15637	-0.265273	9779	1.7 (0.34-8.8)	0.51	0.473073	5137	0.52 (0.082-3.3)	0.49
EN2	21184.4	10580	-2.2083	15421	1.00013	2669	-0.894603	13201	4.2 (0.71-25)	0.11	-1.34213	12952	1.8 (0.43-8)	0.41
GPRC5B	21184.6	10581	0.509971	4372	-0.203958	10321	-1.25054	14495	0.34 (0.082-1.4)	0.14	0.366227	5598	1.1 (0.4-2.8)	0.9
CASP10	21184.7	10582	-0.563892	10675	-0.319426	11110	0.683169	3886	1.1 (0.28-4.6)	0.86	-0.4781	9215	0.31 (0.086-1.1)	0.072
FAM149A	21185.6	10583	-0.140202	8166	-0.00464816	8911	-0.605965	11721	1.4 (0.33-6.1)	0.64	-0.804916	10649	1.1 (0.36-3.1)	0.92
EMC7	21187.3	10584	-1.97083	15211	0.742948	3923	-0.497885	11108	2.5 (0.73-8.7)	0.15	1.39552	1812	0.8 (0.22-2.8)	0.73
ANKRD13D	21187.4	10585	-1.29507	13902	0.530957	5178	-0.403437	10594	1.6 (0.27-9.9)	0.58	0.126487	6576	0.28 (0.052-1.5)	0.14
LIG3	21188.5	10586	0.448407	4736	-0.866905	13880	0.141681	7161	0.72 (0.21-2.5)	0.6	-0.607236	9775	0.45 (0.15-1.3)	0.15
NFKBID	21189.5	10587	-1.36967	14099	0.0797682	8317	0.601033	4302	0.84 (0.2-3.6)	0.81	0.229344	6149	0.86 (0.26-2.8)	0.8
IL18R1	21190.3	10588	1.53067	1034	-0.890222	13972	-0.720029	12332	0.17 (0.022-1.2)	0.081	0.268872	5983	0.79 (0.15-4)	0.77
PODXL2	21190.8	10589	0.632592	3782	-0.374015	11387	-0.920685	13317	0.71 (0.24-2.1)	0.54	0.583544	4669	0.45 (0.16-1.3)	0.13
EXOC5	21192.5	10590	-1.08697	13161	-0.108166	9653	0.841543	3103	1.6 (0.65-3.7)	0.32	-0.664459	10076	1.5 (0.71-3)	0.3
ADIG	21193.8	10591	-0.728751	11566	0.268071	6966	-0.396188	10554	1.2 (0.26-5.8)	0.8	-1.20721	12383	0.28 (0.052-1.5)	0.13
DPYD	21194.4	10592	0.0236872	7175	-1.29493	15051	1.29133	1409	0.62 (0.26-1.5)	0.27	-1.33597	12928	1 (0.51-2)	1
LYRM9	21194.5	10593	1.51861	1047	-0.677369	13133	-1.07628	13928	1.4 (0.73-2.5)	0.34	0.124406	6586	0.71 (0.37-1.3)	0.29
THRA	21195.4	10594	-1.26247	13790	0.838374	3432	-1.13026	14115	0.91 (0.27-3.1)	0.88	-1.92477	14781	1.6 (0.48-5.5)	0.44
REX1BD	21197.1	10595	-1.32703	13975	-0.026169	9054	0.844796	3084	0.71 (0.1-4.9)	0.73	-1.0087	11539	1.5 (0.3-7.9)	0.6
SRI	21197.3	10596	-0.77161	11791	0.0445645	8548	0.135379	7206	1.3 (0.73-2.2)	0.41	-0.484041	9236	0.87 (0.51-1.5)	0.59
ARIH1	21202.8	10597	-1.75908	14954	0.190666	7501	0.542082	4656	1.9 (0.56-6.3)	0.31	0.505961	4995	1.1 (0.33-3.5)	0.91
BHMT	21203.4	10598	0.232864	5922	-0.509642	12223	-0.0931121	8651	0.67 (0.41-1.1)	0.11	0.515662	4952	0.87 (0.59-1.3)	0.47
ODR4	21203.6	10599	-0.296157	9134	-0.016783	8992	-0.335251	10203	1.2 (0.45-3)	0.75	1.34476	1959	0.48 (0.19-1.3)	0.13
MYH9	21204.7	10600	0.376997	5106	-1.46747	15285	0.663376	3967	0.49 (0.15-1.6)	0.25	0.165214	6420	0.97 (0.31-3)	0.95
PEAR1	21205.4	10601	-0.729045	11569	-0.0959739	9562	0.38147	5600	1.9 (0.39-9.4)	0.42	-1.54643	13705	0.97 (0.3-3.2)	0.96
EPHX2	21206.2	10602	-1.5629	14598	0.937586	2968	-1.05681	13858	1.2 (0.25-5.5)	0.83	-1.47758	13472	0.83 (0.18-3.9)	0.82
MAGEB4	21208.1	10603	0.237708	5899	0.0337585	8635	-2.03047	15565	1.1 (0.47-2.6)	0.82	-0.695515	10191	0.82 (0.37-1.8)	0.62
TMEM26	21209.5	10604	-1.08639	13159	0.370668	6264	-0.242272	9629	1.2 (0.1-15)	0.87	-1.56131	13752	0.96 (0.13-7.4)	0.97
GPATCH8	21211.4	10605	0.0509545	6978	-0.468359	11952	0.0636769	7661	0.87 (0.19-4)	0.86	0.271167	5972	0.98 (0.27-3.6)	0.97
OTOR	21212.1	10606	0.756573	3250	-0.551046	12463	-0.670099	12065	1.9 (0.25-15)	0.54	-1.24637	12557	1.1 (0.16-6.9)	0.96
PRDM8	21212.5	10607	-1.46487	14360	0.82292	3503	-0.892426	13189	3 (0.45-20)	0.26	-1.94014	14813	2.2 (0.41-12)	0.36
WDR77	21213	10608	0.294757	5556	-1.28306	15033	0.696585	3816	0.95 (0.39-2.3)	0.9	2.82647	100	0.93 (0.44-2)	0.86
CRTAC1	21213.5	10609	-1.22726	13672	0.849453	3372	-1.23142	14435	2.1 (0.9-4.7)	0.087	-0.0553702	7359	1.1 (0.54-2.1)	0.88
NTN3	21213.7	10610	0.430231	4832	-0.158785	9993	-1.2596	14515	0.99 (0.2-4.9)	0.99	-2.17605	15247	1.9 (0.41-9)	0.41
ABCC12	21215.4	10611	-0.688231	11337	0.06111	8443	-0.00857332	8097	3 (0.47-19)	0.25	-1.16836	12222	4.5 (0.83-24)	0.081
LCN15	21216	10612	-1.54756	14568	0.397535	6069	0.0096747	7981	2.9 (0.69-12)	0.15	-1.75822	14360	0.68 (0.19-2.4)	0.54
UTP18	21217.1	10613	0.162138	6343	-0.681293	13148	0.270729	6298	0.75 (0.15-3.8)	0.73	1.10943	2686	0.22 (0.042-1.1)	0.067
MAPRE1	21219.3	10614	-0.00467655	7329	-1.37593	15176	1.45732	995	0.92 (0.21-4.1)	0.92	0.582588	4672	0.25 (0.064-0.95)	0.042
IL36G	21223.6	10615	0.87283	2801	-0.689205	13169	-0.545956	11383	0.36 (0.063-2.1)	0.25	-1.93688	14805	1.2 (0.12-11)	0.89
PAX2	21226.4	10616	-0.285971	9064	0.334912	6531	-1.52453	15061	2.4 (0.52-11)	0.26	-1.85321	14600	2.1 (0.51-8.3)	0.31
IFI44	21226.9	10617	-0.495269	10278	-0.537726	12396	1.08516	2077	0.9 (0.44-1.8)	0.77	-0.602434	9749	0.86 (0.44-1.7)	0.65
JCAD	21227.3	10618	-0.550836	10601	0.484862	5479	-1.40798	14859	0.35 (0.046-2.7)	0.31	-0.547501	9529	0.6 (0.12-3.1)	0.55
NSUN5	21230	10619	1.23618	1622	-1.72604	15538	-0.0775724	8560	1.2 (0.33-4.5)	0.76	-0.677161	10127	0.74 (0.21-2.6)	0.64
HSPA1A	21231.2	10620	-1.90446	15144	0.328983	6579	0.287666	6202	1 (0.84-1.3)	0.78	-0.0906598	7511	1.1 (0.89-1.3)	0.49
COPS6	21232.2	10621	0.0807509	6820	-1.32275	15089	1.12821	1921	0.66 (0.15-2.9)	0.59	-0.600675	9745	0.76 (0.22-2.7)	0.67
MCCC2	21232.2	10622	-1.1695	13464	0.371436	6261	-0.181304	9238	0.98 (0.25-3.8)	0.97	2.11907	498	0.41 (0.11-1.5)	0.17
CCDC87	21232.4	10623	0.153788	6382	-0.396364	11532	-0.20361	9366	2.3 (0.44-12)	0.32	-2.59638	15600	0.88 (0.19-4.1)	0.87
MAPK12	21236.4	10624	-0.0469281	7596	0.0090853	8816	-0.815043	12823	3.3 (0.67-16)	0.14	-1.59096	13853	2.4 (0.49-12)	0.28
ZNF552	21237.1	10625	-0.591885	10831	-0.137964	9881	0.301223	6115	1.2 (0.57-2.6)	0.6	-0.0111536	7165	1.1 (0.6-2.1)	0.71
DHX29	21238.7	10626	-1.28909	13882	0.0821499	8300	0.527579	4742	1.8 (0.55-6.1)	0.32	1.13847	2593	0.94 (0.3-3)	0.92
SLFNL1	21240.7	10627	-1.08516	13153	0.453635	5669	-0.445408	10837	2.2 (0.39-12)	0.37	-1.13268	12067	0.39 (0.071-2.2)	0.28
ARMC10	21242.1	10628	0.0550096	6962	-0.664569	13061	0.378392	5619	1.3 (0.42-3.7)	0.68	-0.713488	10272	0.87 (0.33-2.3)	0.79
CPNE6	21242.2	10629	0.182485	6220	-0.15849	9992	-0.764731	12568	2.6 (0.33-21)	0.36	-0.897049	11076	3.5 (0.58-21)	0.17
TTLL4	21242.4	10630	-1.36489	14086	0.372651	6254	-0.0488866	8373	1.8 (0.42-8)	0.42	0.801159	3750	0.59 (0.17-2)	0.39
ALOX15B	21243.3	10631	-1.44777	14306	0.170406	7654	0.424789	5376	0.91 (0.16-5.3)	0.92	-0.580103	9648	0.89 (0.18-4.5)	0.89
CGGBP1	21244.6	10632	0.166552	6310	-0.384902	11458	-0.243747	9635	1.3 (0.56-3)	0.54	0.411776	5409	0.75 (0.33-1.7)	0.48
IL18BP	21245.6	10633	-0.77309	11805	0.0448069	8545	0.124115	7284	0.73 (0.16-3.3)	0.68	-0.129278	7675	0.22 (0.047-1)	0.05
SEPTIN9	21247.2	10634	-0.795565	11916	-0.159977	10008	0.599085	4325	1.5 (0.55-4)	0.43	0.00219855	7105	1.3 (0.58-2.7)	0.57
GCC2	21248.2	10635	0.302549	5518	-0.441474	11810	-0.319347	10111	0.7 (0.27-1.8)	0.47	0.984004	3106	1.2 (0.45-3)	0.76
LYPD1	21248.5	10636	0.286529	5602	-0.0403361	9165	-1.52228	15056	0.83 (0.2-3.4)	0.8	-1.06117	11754	0.98 (0.29-3.3)	0.98
COQ8B	21248.6	10637	0.674114	3600	-0.519571	12279	-0.656399	11982	0.18 (0.022-1.4)	0.098	-0.475502	9200	0.57 (0.12-2.8)	0.49
NUP107	21250.3	10638	0.279605	5647	-1.19262	14819	0.62485	4166	0.82 (0.31-2.2)	0.7	1.4464	1659	0.7 (0.33-1.5)	0.35
SPPL2C	21250.3	10639	-1.42384	14242	0.367631	6288	-0.00894499	8098	2 (0.47-8.3)	0.35	-1.06708	11784	1.6 (0.42-6.1)	0.49
ANKRD49	21250.6	10640	-0.408343	9798	-0.304906	11001	0.403066	5487	1.1 (0.42-3)	0.83	1.8342	904	0.79 (0.42-1.5)	0.46
ALKAL2	21251.7	10641	-0.819371	12024	-0.247241	10613	0.858361	3019	0.66 (0.1-4.2)	0.66	-1.17268	12238	2.2 (0.41-11)	0.36
MYBPH	21252.5	10642	-1.72678	14902	0.527947	5197	-0.18152	9239	1.9 (0.37-9.9)	0.44	-1.91239	14755	1 (0.24-4.2)	1
SLC5A5	21253.2	10643	-0.324653	9307	0.272044	6938	-1.09553	13982	3.9 (0.55-27)	0.17	-0.137176	7711	0.97 (0.17-5.5)	0.97
NFE2L1	21253.8	10644	0.0308465	7119	-1.08476	14550	0.961379	2563	0.22 (0.044-1.1)	0.06	-1.51641	13597	0.79 (0.2-3.1)	0.73
JAG1	21253.8	10645	-2.01648	15258	0.523518	5226	-0.096376	8672	1.4 (0.69-2.8)	0.35	-0.810921	10682	1.5 (0.8-2.9)	0.2
ACP1	21255	10646	1.14149	1904	-1.49412	15316	-0.0887678	8626	0.6 (0.26-1.4)	0.23	1.90092	801	0.79 (0.36-1.7)	0.56
UBASH3A	21255.1	10647	1.23843	1616	-0.585796	12653	-1.13811	14142	0.24 (0.04-1.5)	0.13	0.0980936	6680	0.62 (0.13-2.9)	0.54
SH2D3A	21256.2	10648	-0.816578	12011	-0.163404	10031	0.625588	4161	2.3 (0.55-9.6)	0.25	0.142969	6503	2.4 (0.36-16)	0.37
CCDC25	21256.7	10649	-0.507406	10356	0.342993	6472	-0.932211	13367	0.86 (0.33-2.2)	0.76	-1.15948	12186	1.1 (0.51-2.3)	0.83
RGMA	21257.4	10650	-1.22323	13653	0.000115679	8873	0.654056	4011	2.3 (0.76-7.2)	0.14	-2.89598	15694	1.7 (0.49-5.8)	0.41
DDRGK1	21258	10651	-2.13061	15364	-0.107906	9647	2.53662	60	2.1 (0.59-7.7)	0.24	0.606752	4568	0.41 (0.11-1.5)	0.18
TPM4	21260	10652	-1.85214	15086	0.159556	7725	0.628616	4146	0.64 (0.21-2)	0.44	-1.90486	14737	1.1 (0.35-3.7)	0.82
MYOM2	21261.5	10653	-0.694651	11373	0.475538	5537	-1.01731	13699	2.9 (0.5-17)	0.23	-1.32059	12869	1.9 (0.44-8)	0.39
MRPL43	21262.6	10654	-1.55977	14590	0.75241	3869	-0.704344	12252	3.5 (0.47-26)	0.22	1.32815	1990	0.75 (0.12-4.9)	0.76
TCAP	21263	10655	-2.05506	15294	0.622905	4628	-0.265847	9783	0.56 (0.16-2)	0.38	-1.40092	13204	1.6 (0.45-5.9)	0.46
KCNB2	21264.7	10656	-0.136746	8148	0.104999	8139	-0.933951	13377	1.2 (0.24-5.5)	0.86	-0.711841	10265	2.3 (0.59-8.6)	0.23
TFPT	21264.9	10657	0.0198098	7204	-0.093928	9544	-0.667781	12049	1 (0.25-4.2)	0.98	0.497549	5036	0.87 (0.26-2.9)	0.82
MED20	21265.2	10658	0.126421	6535	-0.476993	12005	-0.039166	8302	0.38 (0.078-1.9)	0.23	1.19834	2397	0.94 (0.27-3.3)	0.93
WARS2	21265.5	10659	-0.763808	11757	0.26279	7006	-0.359375	10339	4 (0.81-20)	0.089	-0.120933	7642	0.75 (0.2-2.8)	0.67
NDUFA2	21268.6	10660	-0.18415	8473	-0.70646	13229	0.82737	3167	1.3 (0.39-4.1)	0.69	2.2419	383	0.42 (0.17-1.1)	0.068
CASP14	21268.7	10661	-0.953023	12637	0.382915	6172	-0.415642	10672	1.8 (1-3.2)	0.047	-0.927661	11201	1.3 (0.79-2.1)	0.31
BRCC3	21269.4	10662	-0.0464662	7595	-0.866669	13879	0.823528	3191	0.44 (0.16-1.2)	0.11	2.05557	563	0.66 (0.26-1.7)	0.39
ETV3	21269.6	10663	0.108577	6647	-1.67497	15498	1.27585	1459	1.4 (0.58-3.3)	0.46	-0.424373	8991	0.86 (0.43-1.7)	0.68
NKAIN2	21271.5	10664	-2.29919	15493	0.878449	3237	-0.691112	12176	4 (1.6-10)	0.0039	-2.17032	15234	1.4 (0.43-4.3)	0.59
HDGFL3	21272.9	10665	-0.533028	10499	-0.0729901	9399	0.0737385	7586	1.1 (0.49-2.5)	0.82	-0.154882	7786	1.2 (0.63-2.2)	0.59
HNRNPR	21274.5	10666	1.65745	837	-1.53569	15370	-0.317991	10100	0.53 (0.21-1.4)	0.18	1.42932	1711	0.97 (0.37-2.5)	0.95
SCRIB	21275.8	10667	-0.438189	9955	-0.0918286	9533	-0.0133847	8120	2 (0.57-6.8)	0.29	-0.446581	9064	0.95 (0.19-4.7)	0.95
RPS6KA4	21276.8	10668	-0.0633377	7697	-0.072019	9388	-0.593656	11659	1.4 (0.31-6.5)	0.66	0.208551	6232	1 (0.22-4.7)	0.98
DYNC1H1	21277.4	10669	-0.844496	12165	-0.206013	10334	0.780996	3399	0.77 (0.23-2.6)	0.67	0.316667	5797	2.9 (0.93-8.9)	0.066
STX18	21279.3	10670	0.188968	6190	-0.124054	9787	-0.86649	13075	0.62 (0.12-3.1)	0.56	0.281008	5926	0.63 (0.16-2.5)	0.52
FAM214A	21279.7	10671	-0.296246	9136	-0.141348	9901	-0.0849364	8605	1.2 (0.55-2.4)	0.71	1.754	1034	1.9 (0.84-4.4)	0.12
CGNL1	21281	10672	-0.332064	9355	-0.0710226	9379	-0.190615	9291	1.3 (0.23-7.6)	0.75	0.832976	3641	3.3 (0.79-14)	0.1
KLF2	21283.3	10673	-1.72279	14894	0.289406	6831	0.291182	6180	1.8 (0.45-6.9)	0.42	-1.37026	13066	1.4 (0.48-4)	0.55
C2orf42	21283.6	10674	-0.72909	11570	0.59871	4782	-1.42923	14903	3.2 (0.82-12)	0.093	0.104677	6651	1.2 (0.29-4.9)	0.8
IQCH	21285.5	10675	-0.0280268	7486	0.0228596	8725	-0.905659	13250	0.78 (0.14-4.2)	0.77	1.37457	1877	4.2 (0.76-24)	0.1
IL6ST	21288.3	10676	-0.545518	10577	-0.274977	10792	0.512354	4835	0.89 (0.44-1.8)	0.75	-0.552324	9537	1 (0.51-2.1)	0.9
CTTNBP2	21289.5	10677	1.13703	1914	-0.771555	13505	-0.684309	12146	0.57 (0.15-2.2)	0.42	0.301361	5850	0.97 (0.35-2.6)	0.95
ST6GALNAC3	21289.5	10678	-1.10242	13233	0.683534	4255	-0.971056	13523	3.4 (0.43-26)	0.25	-1.65771	14071	0.96 (0.1-8.8)	0.97
TTLL7	21289.8	10679	0.479682	4542	-0.751463	13432	-0.0679079	8493	1.1 (0.33-3.9)	0.85	-0.451812	9099	1.9 (0.53-6.5)	0.33
BTBD3	21293.8	10680	-0.869467	12272	0.249729	7091	-0.221101	9487	1 (0.42-2.6)	0.92	0.0792291	6766	0.9 (0.4-2)	0.8
WDPCP	21300.6	10681	-0.96553	12712	0.247465	7105	-0.118055	8838	0.97 (0.19-4.9)	0.97	-0.821804	10731	1.2 (0.31-4.4)	0.82
MAD2L2	21302.6	10682	1.42218	1189	-1.76207	15561	-0.18964	9280	0.19 (0.026-1.4)	0.1	-0.662023	10066	0.63 (0.19-2.1)	0.46
CAMSAP3	21304.1	10683	-1.3302	13986	0.894332	3146	-1.29117	14588	0.94 (0.19-4.6)	0.94	0.792566	3781	0.78 (0.14-4.2)	0.78
BAHD1	21304.5	10684	-2.05708	15297	1.31869	1562	-2.62754	15730	3.4 (0.7-16)	0.13	1.87422	842	0.85 (0.23-3.1)	0.8
MAPK14	21305.6	10685	-0.579826	10764	-0.506616	12206	1.13678	1890	0.87 (0.23-3.3)	0.84	0.734919	4043	0.91 (0.31-2.7)	0.87
C1orf35	21306.5	10686	0.160371	6353	-0.567444	12561	0.0748602	7579	1.8 (0.27-12)	0.54	-0.330661	8584	1.4 (0.32-6.5)	0.64
FAM171A2	21306.9	10687	-1.40705	14206	0.415795	5943	-0.130552	8919	0.79 (0.29-2.1)	0.63	-0.158717	7800	1.1 (0.44-2.7)	0.85
EPHA1	21307	10688	-0.907874	12461	0.0647734	8418	0.205981	6698	1.8 (0.45-6.9)	0.42	0.0983261	6679	0.84 (0.27-2.7)	0.77
PLIN3	21307.4	10689	-0.779896	11842	0.34627	6447	-0.543184	11367	1.3 (0.28-6.2)	0.73	-1.31004	12820	2.2 (0.46-10)	0.33
IL4R	21311.1	10690	-1.38355	14138	0.427812	5858	-0.174067	9188	2.1 (0.55-8.1)	0.28	-0.015939	7182	0.69 (0.23-2.1)	0.51
RAB5IF	21312.6	10691	-2.09016	15322	-0.114318	9716	2.38357	93	2.6 (0.58-12)	0.21	0.452606	5243	0.41 (0.1-1.6)	0.2
RASL11A	21319.1	10692	-0.203093	8590	0.219811	7300	-1.23573	14450	1.1 (0.2-5.6)	0.95	-0.523252	9428	2 (0.58-6.6)	0.28
DKKL1	21321.6	10693	0.571828	4073	-0.245123	10591	-1.32318	14672	1.4 (0.36-5.7)	0.61	-0.321579	8553	1.7 (0.42-6.6)	0.47
BAMBI	21321.8	10694	0.243312	5880	-1.0656	14505	0.555108	4568	0.73 (0.44-1.2)	0.21	0.59123	4633	1.1 (0.68-1.7)	0.77
SCART1	21324.6	10695	1.00352	2318	-0.454448	11876	-1.35356	14750	0.73 (0.17-3.2)	0.68	-0.492332	9286	2 (0.47-8.2)	0.35
C22orf31	21324.7	10696	0.155313	6372	-0.0149063	8982	-1.23258	14441	4.6 (0.71-31)	0.11	-1.58659	13837	1.7 (0.31-9)	0.56
SIN3B	21327.1	10697	-1.40702	14205	0.509615	5327	-0.323227	10139	0.33 (0.055-1.9)	0.22	0.0256184	7010	1.6 (0.31-7.9)	0.58
MMRN2	21328.9	10698	0.357554	5208	-0.356394	11304	-0.597538	11682	1 (0.53-2)	0.92	2.26744	364	0.6 (0.33-1.1)	0.089
FSIP2	21329.6	10699	-0.439568	9959	-0.068835	9365	-0.073999	8539	5.4 (1.5-20)	0.011	-1.0532	11715	1.1 (0.19-5.8)	0.95
CBLN3	21329.7	10700	1.20335	1719	-0.637241	12922	-0.995537	13621	0.69 (0.19-2.4)	0.56	-0.598987	9735	0.98 (0.35-2.8)	0.97
FPR2	21330.1	10701	-0.253629	8883	0.17466	7618	-0.951827	13439	1.9 (0.27-14)	0.52	-0.409046	8926	3.6 (0.37-35)	0.27
DHDH	21332.1	10702	0.635392	3769	-0.56277	12527	-0.5531	11423	0.95 (0.25-3.6)	0.94	-1.07274	11805	1.3 (0.4-4)	0.68
TUBGCP4	21332.1	10703	-1.62571	14715	0.225713	7257	0.363516	5716	1.6 (0.33-8.1)	0.54	1.11739	2664	1.5 (0.4-5.4)	0.56
LAIR2	21334.8	10704	0.294476	5558	-1.95598	15654	0.895592	2857	2.4 (0.99-5.8)	0.051	-0.200678	8016	1.2 (0.52-2.9)	0.64
SAFB2	21336.6	10705	-2.56073	15627	0.444935	5746	0.120563	7302	1 (0.23-4.6)	0.96	0.301938	5848	0.5 (0.11-2.2)	0.36
MPND	21337.3	10706	-0.960023	12679	-0.0044342	8909	0.400882	5501	0.7 (0.14-3.4)	0.66	0.629347	4452	0.91 (0.19-4.4)	0.91
SMIM43	21337.7	10707	-0.706974	11449	0.56314	4980	-1.37936	14802	1.1 (0.19-6.8)	0.9	-0.626452	9874	1.2 (0.24-5.8)	0.84
TRPC4AP	21338.9	10708	-1.51523	14488	-0.0300571	9077	0.959321	2571	0.8 (0.25-2.5)	0.71	0.766849	3888	0.47 (0.15-1.5)	0.2
RSBN1L	21339.9	10709	0.482683	4526	-0.943692	14151	0.132106	7235	0.35 (0.053-2.3)	0.27	-0.753402	10428	0.88 (0.19-4)	0.86
FAM189A2	21340.2	10710	-0.268528	8966	0.287164	6844	-1.38986	14821	0.97 (0.22-4.2)	0.97	0.0318604	6977	3 (0.88-10)	0.079
NCOA3	21341.1	10711	-0.627122	11020	-0.447503	11835	1.02925	2299	1.2 (0.55-2.7)	0.62	0.743981	3988	0.87 (0.42-1.8)	0.71
FGF16	21343.1	10712	-0.148157	8219	-0.125454	9795	-0.343762	10253	3 (0.67-13)	0.15	-1.47826	13478	1.7 (0.43-7.1)	0.44
NRG4	21343.4	10713	-2.80951	15681	0.320115	6628	0.392984	5548	1.5 (0.89-2.4)	0.13	0.158498	6448	1.6 (0.93-2.6)	0.09
CFAP74	21344.4	10714	-0.77836	11832	0.467668	5594	-0.868385	13086	0.97 (0.13-7.4)	0.97	-0.393568	8864	2.2 (0.31-15)	0.43
GPR132	21345.6	10715	-0.370039	9578	-0.264125	10724	0.235666	6517	1.1 (0.38-3.1)	0.88	-0.168714	7845	1.8 (0.72-4.5)	0.21
ST6GALNAC4	21346.4	10716	-0.0998746	7915	0.187055	7518	-1.52354	15059	0.88 (0.13-5.8)	0.9	-0.228108	8145	0.66 (0.15-2.9)	0.58
ZSCAN22	21349.7	10717	0.252848	5819	-0.888656	13969	0.361088	5736	0.78 (0.2-3)	0.72	0.742294	4001	0.48 (0.15-1.5)	0.22
CIB1	21352.7	10718	-0.609604	10930	-0.173906	10099	0.354467	5776	0.65 (0.2-2.2)	0.48	1.14431	2577	1.7 (0.56-5)	0.35
ANAPC15	21353.8	10719	-0.448619	10001	-0.204109	10322	0.207381	6692	2 (0.87-4.6)	0.11	0.0737695	6787	0.41 (0.14-1.2)	0.092
CYB5B	21355.5	10720	-0.615177	10954	0.233102	7203	-0.531048	11293	0.89 (0.41-2)	0.77	1.89915	803	0.62 (0.27-1.4)	0.24
ZMYND10	21356.1	10721	0.0223519	7185	-0.174719	10108	-0.509028	11171	0.88 (0.13-6)	0.89	-1.27011	12662	1.5 (0.27-7.8)	0.66
GPC3	21357.6	10722	-0.233432	8773	0.179483	7577	-1.02623	13729	0.76 (0.36-1.6)	0.47	0.334192	5733	1 (0.53-2)	0.93
WRAP73	21358.8	10723	0.0985845	6702	-0.041462	9171	-1.00892	13668	1.7 (0.28-10)	0.56	0.0904269	6710	0.26 (0.052-1.3)	0.11
SMARCAL1	21360.9	10724	-1.45042	14314	-0.189488	10216	1.62194	683	10 (0.62-160)	0.1	-0.483904	9234	0.19 (0.02-1.8)	0.15
RNF165	21362.2	10725	1.39724	1247	-0.670752	13103	-1.10477	14018	0.87 (0.16-4.6)	0.87	-1.83858	14555	1.4 (0.35-5.8)	0.62
UBAP2L	21367.3	10726	0.188996	6189	-0.842149	13774	0.38005	5609	1.1 (0.38-3.3)	0.83	2.00977	625	0.87 (0.36-2.1)	0.75
GNA15	21370.6	10727	-1.56293	14599	-0.11797	9742	1.3778	1198	1.3 (0.5-3.2)	0.61	-0.293453	8445	1 (0.37-2.8)	0.97
IL32	21371.2	10728	1.6325	873	-1.54303	15379	-0.337328	10216	0.28 (0.085-0.92)	0.036	-0.141692	7735	0.69 (0.25-1.9)	0.47
WDR53	21371.6	10729	0.913928	2626	-1.34446	15126	-0.0209311	8171	0.23 (0.049-1.1)	0.07	0.424124	5359	0.64 (0.17-2.4)	0.5
PROM1	21373	10730	-0.245583	8838	0.174883	7615	-0.989699	13592	0.85 (0.51-1.4)	0.54	-2.00695	14955	0.77 (0.43-1.4)	0.36
CD55	21373.4	10731	0.0941736	6735	-0.50704	12210	0.0324058	7828	0.83 (0.55-1.3)	0.4	2.01105	624	1.1 (0.7-1.7)	0.72
HTR2B	21375.5	10732	-1.52507	14517	0.184078	7540	0.393602	5543	1 (0.16-6.7)	0.96	0.60126	4586	1.2 (0.24-6.1)	0.82
RCC1L	21375.6	10733	-0.398881	9733	-0.474827	11989	0.672999	3928	0.65 (0.15-2.9)	0.58	-1.74944	14332	1.7 (0.36-8.3)	0.49
CD96	21377.2	10734	0.938752	2529	-1.0217	14385	-0.259947	9741	0.59 (0.29-1.2)	0.15	1.41078	1766	0.58 (0.28-1.2)	0.14
SUN1	21378	10735	-0.474933	10151	-0.557332	12495	1.01412	2360	0.46 (0.14-1.5)	0.19	0.660795	4329	0.97 (0.37-2.5)	0.94
VCPIP1	21380.2	10736	-0.463118	10085	-0.25412	10660	0.324739	5974	2.7 (0.17-40)	0.48	0.738155	4022	0.69 (0.086-5.6)	0.73
C19orf25	21382.2	10737	-1.48103	14405	0.349904	6414	0.0254207	7874	1 (0.2-5.5)	0.96	-0.485461	9250	1.1 (0.28-4.5)	0.87
KRTAP1-3	21382.8	10738	-1.07721	13127	0.402811	6028	-0.38074	10459	N/A	N/A	-1.37437	13084	N/A	N/A
CD3D	21383.2	10739	1.08699	2062	-1.51651	15347	-0.0817283	8584	0.56 (0.3-1)	0.066	2.14114	478	0.65 (0.38-1.1)	0.12
TBL1XR1	21385.2	10740	0.0532662	6966	-0.809078	13647	0.523432	4765	0.6 (0.31-1.2)	0.13	0.503633	5011	1 (0.58-1.7)	0.99
MRPL45	21387.2	10741	-0.0922413	7863	-0.288623	10898	-0.104714	8739	1.1 (0.46-2.4)	0.9	0.415171	5400	0.69 (0.37-1.3)	0.23
CHRND	21389.2	10742	-0.838072	12124	-0.113464	9705	0.504216	4877	2.3 (0.45-12)	0.32	-1.58881	13843	2.8 (0.69-11)	0.15
P4HA3	21390.2	10743	-0.294837	9128	-0.213663	10382	0.0204247	7907	1.1 (0.18-7.3)	0.9	-1.90137	14720	2.7 (0.71-11)	0.15
ART5	21393.3	10744	-0.195914	8539	-0.174789	10110	-0.190115	9284	1.8 (0.51-6.6)	0.35	-1.69489	14185	1.4 (0.41-4.7)	0.6
EPHA3	21394.9	10745	0.262001	5764	-0.614042	12802	-0.0164826	8137	0.78 (0.16-3.9)	0.76	-0.945337	11281	2.3 (0.67-8)	0.18
OSCAR	21396.9	10746	0.320515	5411	-0.28998	10911	-0.707783	12272	2.6 (0.57-12)	0.21	-0.995579	11490	2.1 (0.34-13)	0.42
CHRNG	21397.2	10747	0.0160049	7226	-0.0375033	9135	-0.861857	13054	1.4 (0.21-8.9)	0.75	-0.573805	9624	3 (0.52-17)	0.22
PSG4	21398.4	10748	-0.00705401	7344	-0.0862763	9500	-0.692923	12187	0.63 (0.22-1.8)	0.4	-0.234424	8175	1 (0.43-2.5)	0.92
MGST2	21399.4	10749	-0.696201	11391	-0.0405919	9167	0.167482	6985	1.5 (0.85-2.5)	0.17	0.943203	3248	1.3 (0.8-2.1)	0.29
ZC3H18	21400.9	10750	-0.925322	12524	-0.222324	10447	0.886275	2901	0.92 (0.099-8.6)	0.94	0.329866	5749	0.3 (0.063-1.5)	0.14
TMEM131L	21401.6	10751	-0.282354	9043	-0.720769	13290	0.982336	2482	0.23 (0.052-1)	0.058	-1.55597	13738	2.2 (0.65-7.5)	0.21
HADHA	21402.7	10752	-1.33866	14009	-0.224266	10461	1.59723	734	1 (0.46-2.4)	0.91	1.4043	1789	0.73 (0.35-1.5)	0.38
DUSP2	21405.2	10753	-0.345222	9421	0.243796	7132	-1.02843	13737	1.5 (0.38-5.9)	0.57	-0.144744	7745	1.2 (0.44-3.5)	0.7
CREB1	21410	10754	0.224716	5967	-1.14684	14714	0.617131	4211	1.3 (0.43-4)	0.64	-0.484508	9241	1 (0.41-2.7)	0.92
KDM3B	21412.1	10755	-0.851926	12193	0.111074	8098	0.0216695	7899	2.3 (0.51-11)	0.28	1.14503	2575	0.64 (0.19-2.2)	0.47
SMIM10	21412.7	10756	0.360182	5191	-0.0788248	9451	-1.80465	15416	0.49 (0.084-2.9)	0.43	-0.0377201	7280	0.58 (0.13-2.5)	0.47
ANKMY2	21413	10757	-0.63732	11077	0.53208	5168	-1.56174	15123	3.6 (0.77-17)	0.1	1.10555	2700	0.91 (0.24-3.5)	0.89
OTUD3	21413.4	10758	-0.171477	8363	-0.0418969	9173	-0.543792	11371	0.58 (0.075-4.5)	0.6	1.67783	1171	0.4 (0.074-2.2)	0.29
P4HB	21414.4	10759	0.569731	4085	-0.467112	11943	-0.703305	12243	0.54 (0.29-0.99)	0.045	0.983557	3109	0.6 (0.34-1.1)	0.086
SNW1	21414.7	10760	-0.526264	10458	-0.671273	13105	1.5523	819	1.1 (0.36-3.2)	0.89	0.298514	5860	0.81 (0.3-2.2)	0.69
LANCL1	21414.9	10761	0.371185	5130	-0.480754	12030	-0.399118	10569	1.6 (0.45-5.4)	0.49	-0.475027	9196	0.97 (0.31-3.1)	0.96
ERAP2	21416	10762	-0.503638	10331	-0.324841	11150	0.526137	4749	1.1 (0.56-2.3)	0.73	0.0695222	6811	1.1 (0.48-2.3)	0.88
BPIFA1	21416.4	10763	0.8641	2840	-0.345965	11260	-1.73025	15352	1.1 (0.3-4)	0.89	-0.880872	10992	1.2 (0.46-3)	0.73
SLC2A6	21417	10764	-0.121525	8063	-0.492506	12097	0.286058	6211	1 (0.34-3.2)	0.95	1.47304	1604	0.53 (0.21-1.4)	0.19
SNTA1	21418.3	10765	0.210591	6057	-0.58546	12650	-0.00132666	8050	0.85 (0.15-4.7)	0.85	-1.29947	12773	0.83 (0.21-3.2)	0.79
ZNFX1	21419	10766	-0.263055	8939	-0.839819	13767	1.17944	1752	0.9 (0.37-2.2)	0.81	0.0427516	6923	0.47 (0.17-1.3)	0.16
LSS	21420	10767	1.02675	2239	-0.788141	13565	-0.623808	11812	0.53 (0.12-2.4)	0.41	-1.16879	12226	1.3 (0.37-4.5)	0.69
TMEM86B	21421.2	10768	0.297453	5540	-0.0345803	9116	-2.03766	15570	0.82 (0.23-2.9)	0.75	1.62871	1254	1.7 (0.63-4.7)	0.29
CAB39L	21423	10769	-1.42545	14247	0.475187	5539	-0.278488	9856	2.5 (1.3-4.7)	0.004	2.29213	348	0.82 (0.44-1.5)	0.52
RADX	21424.9	10770	-1.05605	13040	0.0332604	8643	0.373109	5657	1.7 (0.9-3)	0.1	1.33915	1973	1.4 (0.82-2.4)	0.22
PPFIBP2	21426	10771	-0.485665	10219	-0.667787	13086	1.36619	1222	1.3 (0.72-2.4)	0.37	0.0092093	7078	0.93 (0.51-1.7)	0.82
L3MBTL2	21426.3	10772	-0.744396	11644	-0.158259	9990	0.466915	5095	0.75 (0.24-2.3)	0.62	-1.25722	12611	1.5 (0.54-4)	0.45
FAM178B	21428.2	10773	0.628897	3799	-0.795488	13590	-0.225572	9528	1.7 (0.2-15)	0.62	-1.08354	11863	3 (0.45-20)	0.26
CTF1	21430.3	10774	-0.851486	12192	0.38717	6138	-0.599257	11689	2.6 (0.41-16)	0.31	-1.6286	13977	4 (0.78-21)	0.097
ABTB1	21433.6	10775	-0.275542	9000	0.0864138	8262	-0.701792	12235	1 (0.14-7.8)	0.96	-2.06535	15072	1.5 (0.37-6)	0.57
PEX16	21433.8	10776	-1.50971	14479	0.404291	6014	-0.0893847	8632	1.9 (0.29-12)	0.5	-0.90297	11101	0.69 (0.16-3)	0.62
DNAAF5	21434	10777	-0.535727	10515	-0.405435	11577	0.718243	3700	2.7 (0.44-17)	0.28	-0.207646	8053	0.67 (0.13-3.5)	0.63
CTU2	21435.3	10778	-0.838057	12123	0.385759	6147	-0.618149	11781	0.44 (0.077-2.5)	0.35	-0.928337	11205	0.79 (0.18-3.4)	0.75
ADGRG1	21437	10779	-2.26785	15469	1.18542	1968	-1.45453	14958	1.5 (0.61-3.5)	0.39	1.29197	2099	0.7 (0.27-1.9)	0.48
TSPAN33	21437.1	10780	-0.836253	12112	0.240485	7157	-0.280457	9866	0.93 (0.13-6.6)	0.95	-0.445024	9061	1.4 (0.31-6.1)	0.67
HMGCL	21440.4	10781	1.71719	745	-0.768717	13487	-1.14309	14157	0.48 (0.098-2.4)	0.37	2.00893	626	0.37 (0.081-1.6)	0.19
ADAMTS17	21440.8	10782	0.0369576	7076	0.120319	8027	-1.87576	15476	0.58 (0.12-2.9)	0.5	0.793861	3775	0.49 (0.13-1.8)	0.28
TMEM196	21441.6	10783	-0.42705	9889	0.0144404	8780	-0.297675	9975	0.7 (0.14-3.4)	0.66	-1.11194	11979	3.1 (0.75-12)	0.12
ZNF620	21441.9	10784	0.280961	5640	-0.183437	10173	-0.952023	13441	0.67 (0.13-3.3)	0.62	0.731823	4059	1.5 (0.29-8.4)	0.61
SPATC1L	21442	10785	0.14403	6433	-0.446147	11829	-0.163565	9125	0.98 (0.22-4.3)	0.98	-1.67025	14108	1.2 (0.33-4.2)	0.79
ATP6V0A1	21442.8	10786	-0.171355	8360	-0.0489532	9212	-0.541419	11357	0.88 (0.32-2.5)	0.81	1.87778	837	0.86 (0.34-2.2)	0.75
MCRIP1	21443.3	10787	-0.0853322	7827	0.150771	7793	-1.4016	14845	0.74 (0.14-3.9)	0.72	-0.799629	10629	1.2 (0.29-5)	0.8
PRSS35	21444.5	10788	-0.257787	8906	-0.0318421	9093	-0.437636	10800	0.65 (0.18-2.4)	0.51	-1.24726	12562	1.4 (0.46-4.1)	0.56
DPYSL5	21445.4	10789	0.0760187	6845	-0.0164033	8989	-1.09341	13976	1.2 (0.25-5.5)	0.85	-1.58911	13848	0.57 (0.079-4.1)	0.58
SLC7A10	21447.6	10790	-0.122613	8071	-0.128404	9822	-0.40622	10615	0.9 (0.11-7.3)	0.92	-1.25217	12587	2.3 (0.42-13)	0.34
PRRC2A	21451.3	10791	0.139786	6456	-0.980348	14264	0.578011	4446	0.39 (0.1-1.5)	0.17	-0.69847	10200	0.5 (0.13-1.9)	0.31
TPM1	21452.2	10792	-1.07036	13106	0.473757	5552	-0.574237	11534	0.77 (0.17-3.6)	0.74	0.56945	4723	2.1 (0.69-6.5)	0.19
MEAK7	21454.2	10793	-0.745232	11648	0.0267459	8696	0.0680593	7621	1.4 (0.39-5.2)	0.6	0.0585885	6857	0.75 (0.17-3.3)	0.7
HPGDS	21459.3	10794	0.0302538	7123	-0.0729497	9398	-0.814161	12818	1.7 (0.29-9.8)	0.56	-2.19692	15272	2.3 (0.61-8.3)	0.22
OGG1	21460.2	10795	0.403479	4988	-1.03341	14428	0.276051	6268	0.19 (0.026-1.4)	0.1	-1.03494	11644	0.48 (0.067-3.4)	0.46
HTR2A	21460.8	10796	-0.737233	11610	-0.0392023	9150	0.190438	6819	4.5 (0.41-49)	0.22	-1.19624	12345	7.9 (1.1-58)	0.043
SH3BP2	21461.7	10797	-0.153897	8259	-1.17628	14778	1.5145	879	0.51 (0.094-2.8)	0.43	-1.07899	11834	0.25 (0.064-0.94)	0.041
IRGQ	21465.3	10798	-0.233263	8770	-0.938506	14138	1.30507	1374	0.43 (0.11-1.8)	0.25	-2.5188	15557	0.75 (0.18-3.1)	0.7
QKI	21467.9	10799	0.353702	5232	-1.13078	14668	0.405116	5471	0.69 (0.26-1.8)	0.46	0.147473	6488	1.2 (0.38-3.5)	0.8
ZNF652	21469.9	10800	0.446837	4742	-1.24678	14951	0.37522	5640	0.39 (0.079-1.9)	0.25	0.0946208	6694	0.58 (0.14-2.3)	0.44
ANKRD35	21470.8	10801	-0.780046	11843	-0.295608	10944	0.850027	3066	8.9 (2-40)	0.004	1.26141	2199	0.88 (0.26-3)	0.84
TIMM17B	21472.5	10802	0.194442	6143	-0.469283	11959	-0.201346	9353	0.21 (0.039-1.1)	0.063	-0.0332009	7266	0.82 (0.18-3.7)	0.79
RECK	21473.3	10803	-1.03822	12976	0.689493	4219	-1.19687	14315	1.6 (0.2-12)	0.67	-1.33866	12935	1.2 (0.22-6.5)	0.84
NOC2L	21473.4	10804	0.685911	3556	-1.53314	15367	0.228129	6562	0.33 (0.078-1.4)	0.12	1.84564	892	0.56 (0.17-1.8)	0.32
ANXA10	21474	10805	-1.1102	13254	0.269881	6954	-0.0970951	8677	1.2 (0.73-2.1)	0.43	-0.820937	10724	0.99 (0.57-1.7)	0.98
WTIP	21476.2	10806	-1.84872	15082	0.685584	4247	-0.520787	11227	1.1 (0.25-4.4)	0.95	-2.35367	15431	0.7 (0.18-2.7)	0.61
PLSCR4	21476.3	10807	-0.788563	11877	0.378456	6211	-0.674319	12092	0.95 (0.27-3.3)	0.94	-1.72356	14264	2.1 (0.91-4.8)	0.083
APOE	21478.1	10808	0.937054	2538	-1.37394	15173	-0.0559866	8412	0.56 (0.2-1.6)	0.28	1.86186	864	0.63 (0.24-1.6)	0.34
SLC41A3	21479.7	10809	0.493868	4457	-0.225272	10467	-1.31847	14658	1.4 (0.36-5.1)	0.65	0.985127	3101	1.3 (0.47-3.4)	0.65
BUD31	21479.9	10810	-0.646349	11120	-0.359273	11322	0.780621	3403	1 (0.41-2.6)	0.94	0.71234	4139	0.62 (0.3-1.3)	0.2
SYMPK	21481.6	10811	-0.758586	11729	-0.379612	11426	1.023	2328	0.45 (0.13-1.6)	0.21	0.0156937	7052	0.73 (0.24-2.2)	0.57
CSDE1	21481.9	10812	-0.350603	9455	-0.552727	12475	0.737351	3602	1 (0.63-1.7)	0.92	0.480491	5108	1.2 (0.76-2)	0.4
CDK16	21482.3	10813	0.164131	6331	-0.770872	13499	0.295261	6151	0.44 (0.2-0.97)	0.043	1.1333	2608	1.1 (0.53-2.3)	0.77
PHKA2	21483.1	10814	0.0355745	7085	-0.645261	12954	0.302204	6108	0.94 (0.32-2.7)	0.9	0.402947	5446	0.78 (0.33-1.8)	0.56
FAT2	21484.7	10815	-1.13065	13322	0.209457	7364	0.0349171	7814	1.5 (0.89-2.5)	0.13	-0.464742	9150	1 (0.58-1.8)	0.93
WHRN	21485	10816	-0.117485	8033	-0.477966	12009	0.229435	6553	1.2 (0.21-6.8)	0.83	-0.831065	10776	0.98 (0.19-5)	0.98
PELI2	21485.9	10817	-0.887465	12369	0.453093	5678	-0.736677	12421	0.87 (0.21-3.6)	0.85	-1.73401	14300	4 (0.81-19)	0.088
IGFL1	21487.5	10818	-1.96618	15208	0.665351	4368	-0.445324	10835	0.87 (0.55-1.4)	0.54	0.967674	3153	0.91 (0.63-1.3)	0.63
WDR62	21488	10819	-0.0111211	7372	0.0407758	8578	-1.12267	14084	0.6 (0.047-7.7)	0.7	0.000517164	7108	0.81 (0.12-5.7)	0.84
LHX1	21491.5	10820	0.464424	4633	-0.789899	13574	-0.0655405	8476	1.6 (0.34-7.7)	0.54	-1.75974	14363	1.4 (0.3-6.3)	0.68
RACK1	21492.2	10821	-1.0894	13171	-0.196711	10272	0.984517	2477	1.5 (0.89-2.6)	0.12	1.79008	979	0.89 (0.54-1.5)	0.64
KCNRG	21492.2	10822	-0.58689	10803	-0.0570765	9279	0.0394366	7797	1 (0.41-2.5)	0.96	-1.19314	12335	1.5 (0.81-2.9)	0.19
YIPF2	21492.7	10823	-0.847247	12175	-0.044481	9191	0.32216	5986	1.1 (0.21-5.9)	0.9	1.1543	2536	0.4 (0.079-2)	0.27
POLE4	21496.8	10824	0.75544	3254	-1.79953	15583	0.218135	6629	0.51 (0.15-1.7)	0.27	0.552198	4809	0.53 (0.17-1.7)	0.28
ADM	21497.1	10825	-0.471346	10124	-0.277208	10807	0.341023	5860	0.58 (0.16-2.1)	0.4	-0.452595	9102	0.29 (0.084-1)	0.054
STK40	21499.6	10826	-0.242685	8815	-0.928868	14106	1.28232	1436	0.25 (0.028-2.3)	0.22	0.184109	6343	0.24 (0.044-1.3)	0.1
RGS16	21500.7	10827	-0.201466	8583	-0.140328	9895	-0.275268	9838	0.33 (0.092-1.2)	0.094	2.38261	292	0.44 (0.17-1.2)	0.1
SMARCAD1	21500.8	10828	-0.930116	12537	0.300204	6750	-0.326432	10154	1.7 (0.39-7.5)	0.47	1.32806	1991	1.4 (0.32-6)	0.66
ZNF668	21502.4	10829	-0.97863	12760	0.65821	4413	-1.19576	14311	0.54 (0.13-2.3)	0.4	0.415484	5397	0.3 (0.086-1)	0.057
WDR6	21503.7	10830	-0.311448	9223	0.345814	6453	-1.91807	15512	1.3 (0.4-4.1)	0.67	1.80095	957	0.59 (0.21-1.7)	0.32
CDK13	21506.9	10831	-0.173883	8389	-0.859498	13847	0.961631	2561	3.1 (0.55-17)	0.2	0.288215	5902	3.2 (0.82-13)	0.095
VSTM4	21507.4	10832	-1.83464	15063	1.1262	2159	-1.6963	15313	1.5 (0.32-7.1)	0.6	-2.08543	15114	2 (0.46-8.5)	0.36
AFDN	21509.9	10833	-0.99983	12849	0.0567352	8472	0.252028	6423	1.1 (0.35-3.6)	0.85	2.17184	452	0.61 (0.19-2)	0.42
CYP4F11	21510.6	10834	-1.31635	13949	-0.158995	9997	1.12974	1916	2.2 (0.97-4.8)	0.06	1.91836	768	0.97 (0.4-2.4)	0.94
ST6GAL2	21514.4	10835	-0.190881	8512	0.116414	8059	-0.961676	13483	0.68 (0.19-2.4)	0.55	-1.31102	12824	1.9 (0.48-7.8)	0.35
RMDN1	21516.9	10836	-0.0969754	7892	-0.381809	11436	0.0196295	7915	1.4 (0.62-3.2)	0.42	0.488063	5073	1.2 (0.49-2.9)	0.72
ZDHHC9	21517.2	10837	-0.509302	10369	-0.522965	12294	0.930589	2697	1.1 (0.4-3.3)	0.8	1.04815	2885	0.75 (0.27-2)	0.57
ADAMTS15	21517.6	10838	-0.998074	12842	0.500748	5383	-0.72505	12364	2.5 (0.56-11)	0.23	-2.46571	15521	1.4 (0.34-6.1)	0.62
PAH	21518.3	10839	-0.541691	10553	0.456919	5649	-1.58152	15160	1.4 (0.47-4.3)	0.53	0.0217525	7026	0.47 (0.11-2.1)	0.32
USP10	21520.3	10840	0.21041	6059	-0.617139	12822	0.0199928	7913	0.86 (0.39-1.9)	0.69	0.87911	3476	0.72 (0.35-1.5)	0.38
GNRH2	21521.3	10841	-1.35453	14063	0.523988	5223	-0.459341	10915	1.4 (0.27-7.6)	0.68	-1.08616	11869	2.7 (0.48-15)	0.26
POLR2L	21521.7	10842	0.0234689	7178	-0.953658	14184	0.719252	3692	0.82 (0.22-3.1)	0.78	-0.303499	8484	0.24 (0.082-0.72)	0.011
ZNF624	21522.6	10843	-0.559075	10653	0.194026	7468	-0.575167	11540	3.1 (0.65-14)	0.16	-0.614419	9809	1.1 (0.29-4.1)	0.91
PLOD1	21522.7	10844	0.409772	4951	-0.53655	12386	-0.361827	10352	0.31 (0.08-1.2)	0.09	0.617729	4508	0.27 (0.077-0.93)	0.039
RAB11FIP5	21523.9	10845	-0.0671028	7723	-0.878653	13930	0.781265	3396	0.77 (0.17-3.4)	0.73	-1.42925	13302	0.39 (0.088-1.7)	0.2
KLHL22	21524.2	10846	1.66442	827	-1.03375	14430	-0.731812	12393	0.22 (0.028-1.8)	0.16	0.769522	3874	1 (0.21-4.9)	0.98
HLA-C	21524.2	10847	-0.937853	12570	-0.322362	11134	1.17866	1755	N/A	N/A	0.492588	5056	N/A	N/A
ZNF12	21529.2	10848	-0.375518	9611	-0.156858	9983	-0.031312	8240	2.9 (0.45-19)	0.26	-1.02876	11619	2.3 (0.45-12)	0.32
SH2B3	21532.5	10849	-0.341193	9398	-0.212298	10374	0.0362487	7805	0.86 (0.13-5.5)	0.87	-1.37513	13088	2.1 (0.44-9.8)	0.35
CHID1	21533.3	10850	-1.21339	13614	-0.0728998	9396	0.738822	3594	4.6 (1-21)	0.043	-1.81167	14489	0.73 (0.18-3)	0.67
GCNT1	21533.4	10851	0.963494	2441	-0.786265	13558	-0.611984	11751	0.24 (0.06-0.95)	0.042	-0.193236	7978	1.5 (0.48-4.6)	0.49
TM4SF1	21534.1	10852	-1.36506	14087	0.619149	4659	-0.656823	11985	1.1 (0.73-1.5)	0.79	0.90205	3408	1 (0.76-1.4)	0.83
ODF1	21534.5	10853	0.399625	4999	-0.364382	11344	-0.713795	12301	1.1 (0.12-9.1)	0.96	-1.31296	12828	1.5 (0.24-9.9)	0.64
MRPL40	21535	10854	0.250448	5835	-1.78682	15576	0.865841	2990	1 (0.22-4.7)	0.97	-0.548295	9530	0.67 (0.18-2.5)	0.55
NAIF1	21537	10855	0.512239	4360	-1.01323	14362	0.0979246	7448	0.76 (0.18-3.2)	0.71	0.340183	5710	0.25 (0.064-0.96)	0.044
VWF	21537.3	10856	-1.09694	13202	0.0248063	8709	0.398162	5512	1.7 (0.38-7.8)	0.48	-1.54334	13693	1 (0.3-3.6)	0.94
KYAT3	21538	10857	-0.340052	9394	-0.288106	10889	0.187637	6835	1.1 (0.59-2.1)	0.73	2.26259	367	1 (0.59-1.8)	0.95
GHRL	21538.3	10858	-1.11648	13271	-0.160828	10014	0.883844	2915	1 (0.19-5.7)	0.96	-2.2307	15314	1.4 (0.35-5.6)	0.64
BMF	21539.4	10859	0.0315877	7106	-0.530909	12347	0.113558	7348	1 (0.19-5.5)	0.98	1.12157	2649	1.3 (0.31-5.1)	0.75
CDHR5	21540	10860	-0.211268	8637	-0.26466	10729	-0.031076	8238	1.6 (0.29-8.8)	0.6	-1.49395	13520	1.7 (0.3-9)	0.56
ANKMY1	21540.3	10861	-1.00537	12867	0.00184958	8857	0.363019	5718	3.8 (0.87-16)	0.076	1.12562	2637	0.4 (0.099-1.6)	0.19
DPYSL4	21540.4	10862	0.269073	5709	-0.700294	13203	0.0543856	7727	0.57 (0.091-3.6)	0.55	-1.11219	11982	0.94 (0.22-4.1)	0.94
F2RL1	21540.6	10863	-0.410864	9807	0.0377698	8603	-0.406809	10622	1.8 (0.63-5.2)	0.27	-1.41286	13250	1.3 (0.41-4.4)	0.63
GET3	21542.1	10864	-0.451379	10011	0.196713	7443	-0.761947	12552	0.37 (0.088-1.5)	0.17	1.36708	1901	0.48 (0.13-1.9)	0.29
GOSR1	21542.3	10865	0.454738	4689	-0.601528	12743	-0.315301	10084	0.75 (0.21-2.7)	0.66	-0.0628348	7392	0.52 (0.16-1.7)	0.28
TRMT12	21542.5	10866	-0.442859	9974	-0.700723	13206	1.23966	1569	0.94 (0.18-4.9)	0.94	0.592047	4631	0.87 (0.25-3)	0.82
GALNT12	21546	10867	-0.441625	9970	-0.702743	13212	1.23916	1570	0.9 (0.51-1.6)	0.72	1.92301	760	0.75 (0.48-1.2)	0.2
CRY2	21546.1	10868	0.0235703	7176	-0.562714	12526	0.175748	6917	0.75 (0.1-5.5)	0.78	-0.574934	9627	0.4 (0.095-1.7)	0.21
RNF186	21547.4	10869	-1.74957	14940	1.15968	2061	-3.40838	15755	1.3 (0.38-4.5)	0.67	1.65159	1205	0.37 (0.092-1.4)	0.15
FOXD2	21549.6	10870	1.2472	1601	-0.657993	13022	-1.10537	14021	0.57 (0.14-2.3)	0.43	0.173865	6381	0.81 (0.25-2.6)	0.72
ZNF707	21550.8	10871	0.624714	3819	-0.383371	11445	-1.05251	13842	1.1 (0.21-6.3)	0.88	-1.53868	13682	2.3 (0.61-8.6)	0.22
FBXO42	21554.2	10872	0.875372	2788	-0.680188	13146	-0.672131	12079	0.84 (0.19-3.7)	0.82	0.507876	4982	0.46 (0.15-1.4)	0.18
CIB2	21554.7	10873	0.192947	6154	-0.358453	11315	-0.423769	10728	1.4 (0.33-6.3)	0.63	0.0731718	6790	1.6 (0.32-8)	0.56
NEIL2	21558	10874	-0.990557	12816	0.356052	6363	-0.404893	10602	1.1 (0.2-5.8)	0.94	-2.18388	15261	2.2 (0.46-11)	0.32
LCP1	21558.1	10875	-0.35766	9494	-0.192957	10239	0.0107657	7974	0.89 (0.53-1.5)	0.65	0.48123	5104	0.82 (0.48-1.4)	0.46
UBR2	21559.3	10876	-0.181341	8454	-0.31087	11046	0.0167741	7932	0.85 (0.28-2.6)	0.78	1.59475	1315	0.66 (0.2-2.2)	0.5
GOLT1A	21559.9	10877	-1.25313	13761	0.633245	4565	-0.789942	12685	1.1 (0.52-2.4)	0.77	1.36041	1926	0.99 (0.54-1.8)	0.99
PTCD2	21561.7	10878	0.0468054	7017	-0.465745	11933	-0.0404244	8312	1.6 (0.23-11)	0.64	1.60466	1291	0.74 (0.12-4.7)	0.75
ZP4	21562.3	10879	-0.986315	12793	0.206647	7384	-0.0980616	8688	6.2 (0.92-42)	0.061	-2.05037	15044	2.2 (0.43-11)	0.34
TRIM25	21562.5	10880	0.262966	5754	-1.79423	15580	0.830688	3152	0.39 (0.13-1.2)	0.1	0.734264	4048	0.76 (0.28-2)	0.58
HSD17B2	21564.3	10881	-1.44722	14302	0.67989	4276	-0.743619	12466	1 (0.34-3.1)	0.97	0.844802	3595	0.77 (0.31-1.9)	0.57
ZC3H7B	21565.2	10882	-0.693721	11366	-0.11209	9690	0.264252	6337	1.4 (0.25-8)	0.71	-1.22119	12440	1.5 (0.32-6.7)	0.63
H3C8	21571.4	10883	-0.306669	9195	-0.903139	14023	1.38486	1184	0.27 (0.063-1.2)	0.083	0.540322	4862	0.43 (0.13-1.4)	0.17
TMEM120B	21571.9	10884	-0.376769	9621	-0.0394036	9152	-0.286099	9899	1.1 (0.16-7.1)	0.96	-0.178793	7898	0.37 (0.059-2.3)	0.29
HLA-B	21572.1	10885	0.276538	5666	-1.75001	15552	0.790937	3351	N/A	N/A	1.53094	1464	N/A	N/A
AVPR1B	21572.8	10886	0.630046	3794	-0.484412	12056	-0.801535	12750	0.89 (0.18-4.3)	0.88	-0.56077	9569	1.5 (0.37-5.6)	0.59
LRSAM1	21576.3	10887	1.65206	846	-0.727967	13329	-1.28704	14574	0.15 (0.015-1.5)	0.1	0.631597	4445	0.48 (0.09-2.6)	0.4
ZNF439	21576.8	10888	-0.598464	10871	0.342799	6475	-0.900957	13231	0.96 (0.52-1.8)	0.9	0.714851	4120	0.88 (0.44-1.8)	0.73
CEACAM19	21578.6	10889	-0.304983	9185	0.20674	7381	-1.07865	13933	0.68 (0.11-4.1)	0.67	-0.488283	9264	2 (0.46-8.4)	0.36
RPAP1	21578.8	10890	-1.99649	15231	0.117195	8052	0.67404	3921	2.3 (0.35-15)	0.39	0.466052	5183	0.66 (0.13-3.4)	0.62
IVNS1ABP	21580.7	10891	0.410749	4943	-1.03736	14442	0.232298	6537	0.66 (0.24-1.8)	0.41	0.773005	3859	0.84 (0.33-2.1)	0.72
RFX7	21581.3	10892	-0.906051	12453	0.0123453	8786	0.23421	6530	2 (0.6-6.8)	0.25	0.743224	3994	1.7 (0.64-4.4)	0.29
VWA8	21581.4	10893	-2.69574	15656	0.29515	6784	0.360778	5741	2.9 (1.5-5.8)	0.002	-0.35698	8703	1.3 (0.69-2.6)	0.38
SMDT1	21581.4	10894	-0.187171	8491	-0.587746	12663	0.514201	4824	1.5 (0.35-6)	0.6	0.317193	5792	1.5 (0.48-4.6)	0.5
TBC1D14	21583.1	10895	-0.701089	11415	-0.364724	11346	0.835843	3129	0.97 (0.3-3.1)	0.96	1.02529	2962	0.32 (0.095-1.1)	0.069
ADO	21587	10896	0.0344141	7092	-1.25602	14972	0.997151	2432	3.6 (0.54-24)	0.18	-1.35883	13019	6 (0.99-36)	0.052
FN3K	21587.2	10897	0.158739	6358	-0.00242391	8889	-1.56954	15142	0.71 (0.23-2.2)	0.56	-0.0374012	7279	0.68 (0.21-2.2)	0.52
GFRA2	21587.8	10898	-0.824537	12051	0.427017	5864	-0.796752	12719	2.9 (0.83-10)	0.096	-3.51305	15752	1.9 (0.71-5.2)	0.2
FAM50A	21588.6	10899	0.336441	5328	-0.611174	12788	-0.16987	9164	0.24 (0.047-1.2)	0.082	1.60787	1286	0.54 (0.11-2.7)	0.46
UHMK1	21589.3	10900	-0.0748789	7768	-0.594214	12700	0.348587	5812	1.1 (0.28-4.2)	0.91	1.18026	2449	0.96 (0.3-3.1)	0.95
ACOT13	21590.6	10901	0.637118	3761	-1.55143	15384	0.245126	6458	0.45 (0.14-1.4)	0.16	1.47675	1596	0.34 (0.13-0.92)	0.034
KBTBD7	21590.8	10902	0.616219	3854	-0.934136	14120	-0.105436	8745	1.5 (0.32-7)	0.61	-0.0859045	7482	0.37 (0.075-1.8)	0.22
RPL35A	21594.4	10903	-0.199596	8568	-0.495219	12112	0.351341	5793	1.1 (0.61-1.9)	0.79	1.71367	1111	1.1 (0.6-1.9)	0.85
SNAPC2	21594.8	10904	-0.47246	10137	-0.000696597	8881	-0.256076	9717	0.72 (0.16-3.2)	0.67	-0.161373	7815	1.5 (0.36-6.5)	0.56
XRCC4	21595.9	10905	-1.81267	15030	0.200009	7428	0.411149	5439	1 (0.22-4.6)	0.99	1.65832	1196	1.1 (0.28-3.9)	0.94
SLC39A7	21597.7	10906	-0.00349476	7324	-0.974605	14245	0.755965	3510	0.4 (0.12-1.3)	0.13	1.26865	2176	0.39 (0.16-0.92)	0.032
GIP	21599	10907	1.31902	1423	-0.724618	13310	-1.04755	13821	1.4 (0.28-7.2)	0.66	-1.12927	12053	1.7 (0.44-6.4)	0.45
CAMK2D	21599	10908	-1.18927	13532	-0.0333077	9110	0.588028	4386	0.86 (0.21-3.5)	0.83	-0.781461	10544	1.3 (0.47-3.4)	0.64
WFDC13	21599.4	10909	-1.13848	13352	-0.192292	10237	0.981408	2488	0.73 (0.17-3.2)	0.68	1.22149	2320	0.46 (0.094-2.3)	0.34
DMAC1	21599.4	10910	-0.133719	8128	-0.987694	14285	1.03449	2276	0.75 (0.27-2.1)	0.58	1.62571	1260	0.79 (0.27-2.3)	0.66
EML3	21599.4	10911	-1.87944	15118	0.023714	8717	0.897287	2850	1 (0.26-4.1)	0.97	0.920728	3346	0.41 (0.12-1.4)	0.16
EHD2	21601.3	10912	-0.517868	10410	0.0532214	8488	-0.315663	10088	0.92 (0.28-3)	0.89	-0.667211	10085	2 (0.61-6.3)	0.26
NFIX	21601.5	10913	-3.03294	15714	0.835402	3450	-0.672402	12081	2.4 (0.7-8.5)	0.16	-2.1917	15268	1.6 (0.56-4.4)	0.39
NOD1	21603.9	10914	-0.74376	11641	-0.105266	9630	0.298719	6129	2.1 (0.33-14)	0.43	-0.685025	10149	0.75 (0.13-4.4)	0.75
SLC34A3	21606.2	10915	0.434287	4810	-0.589361	12676	-0.32702	10160	3.6 (0.7-18)	0.13	-0.957601	11333	5.5 (0.93-33)	0.06
IFT122	21607.4	10916	0.258932	5776	-0.413153	11627	-0.43204	10777	0.6 (0.12-3.1)	0.54	0.746768	3974	0.21 (0.038-1.1)	0.071
MLXIPL	21607.5	10917	-1.25181	13757	0.284226	6864	-0.0496945	8379	3.1 (0.76-13)	0.11	-1.84248	14567	1.8 (0.46-6.9)	0.41
RARG	21607.6	10918	-2.06985	15308	-0.00687684	8923	1.05232	2197	8.8 (1.7-45)	0.0091	0.68832	4224	1 (0.22-4.9)	0.96
KLHL40	21609.1	10919	-0.0920801	7862	0.118076	8040	-1.31009	14639	2.3 (0.46-11)	0.31	-1.52388	13625	2.1 (0.52-8.2)	0.31
ZC4H2	21609.7	10920	0.247315	5857	-0.718169	13272	0.0858397	7514	1.4 (0.41-4.8)	0.59	0.815272	3702	0.53 (0.18-1.5)	0.24
GPR84	21611.4	10921	0.611931	3875	-1.57177	15404	0.271137	6295	1.5 (0.35-6.7)	0.58	1.12612	2634	1.8 (0.27-12)	0.54
FAXDC2	21612	10922	-0.98001	12766	-0.0282771	9068	0.382614	5597	1.6 (0.23-12)	0.63	-1.24693	12559	0.83 (0.15-4.6)	0.83
LPGAT1	21612.9	10923	-0.494091	10272	-0.523776	12303	0.863442	3003	3.1 (0.56-18)	0.19	1.57627	1358	1.8 (0.49-6.4)	0.38
BLVRA	21613.4	10924	0.714672	3415	-0.464796	11928	-0.995289	13620	0.47 (0.1-2.2)	0.34	-1.09371	11902	0.84 (0.23-3.1)	0.8
SIX5	21614.4	10925	0.467783	4618	-0.442915	11816	-0.675758	12100	0.65 (0.13-3.3)	0.61	-1.06926	11793	1 (0.27-3.9)	0.97
RDH8	21614.5	10926	1.70542	766	-0.696771	13191	-1.49945	15027	0.85 (0.14-5.3)	0.86	-0.997176	11497	1.1 (0.21-6.1)	0.88
ARMCX2	21616.7	10927	-2.06692	15305	0.494501	5425	-0.130474	8918	1.2 (0.3-4.7)	0.81	-2.365	15442	1.9 (0.61-5.7)	0.27
IQGAP1	21617.5	10928	-1.26264	13794	0.114618	8071	0.314529	6033	1.2 (0.52-3)	0.62	1.40083	1800	1.9 (0.88-3.9)	0.1
AARS2	21618.9	10929	-0.841383	12140	0.18635	7525	-0.218796	9469	0.52 (0.076-3.6)	0.51	-0.864326	10930	1.5 (0.39-6)	0.55
PDE1C	21620.5	10930	-0.122493	8070	0.194161	7467	-1.85219	15458	1.3 (0.28-6.2)	0.72	-1.48121	13486	1 (0.32-3.4)	0.94
OPA1	21622.3	10931	-0.66692	11235	-0.303712	10994	0.630019	4138	0.64 (0.21-2)	0.44	0.43483	5315	1.2 (0.4-3.5)	0.76
FIBP	21623.9	10932	0.406003	4971	-0.241504	10559	-1.10435	14016	1.8 (0.42-7.6)	0.43	0.750526	3952	0.38 (0.11-1.3)	0.12
PRM1	21624.4	10933	0.519401	4327	-0.902122	14019	-0.0414089	8320	1.9 (0.46-7.6)	0.38	-1.33497	12926	1.8 (0.4-7.8)	0.46
MMP11	21626.2	10934	0.334398	5339	-0.46789	11948	-0.443571	10829	0.7 (0.24-2)	0.52	-0.66688	10084	1.4 (0.7-2.6)	0.36
SLITRK1	21626.5	10935	-0.434938	9928	0.193515	7474	-0.805493	12774	3.2 (0.65-15)	0.15	-0.326424	8566	1.1 (0.21-5.7)	0.91
SPIN3	21627.4	10936	-0.119837	8051	-1.67595	15501	2.31728	112	1.8 (0.35-9.7)	0.48	1.08172	2772	0.48 (0.082-2.8)	0.41
SLC25A30	21629.2	10937	0.375103	5116	-0.400451	11551	-0.644211	11917	0.81 (0.18-3.7)	0.78	-0.113128	7607	1.4 (0.33-5.6)	0.67
ASCL5	21630.2	10938	1.09936	2025	-1.31525	15081	-0.241262	9620	2 (0.42-9.4)	0.39	-1.5496	13718	0.4 (0.1-1.6)	0.19
KRT13	21634	10939	-1.70651	14872	-0.133885	9856	1.41756	1090	1.3 (0.85-1.9)	0.26	-0.947509	11290	1.2 (0.82-1.6)	0.41
TOLLIP	21634.2	10940	-0.908096	12464	-0.221839	10444	0.772401	3440	5.4 (1.1-25)	0.033	-1.56096	13750	1 (0.26-4.2)	0.96
DNASE1L2	21635.4	10941	0.982967	2369	-0.546253	12435	-1.15682	14201	1 (0.15-6.9)	0.99	0.738299	4021	0.66 (0.15-3)	0.59
GAL3ST2	21638	10942	0.176157	6255	-0.335546	11201	-0.468144	10960	0.45 (0.077-2.7)	0.38	-1.40654	13225	2 (0.36-11)	0.42
HDC	21640	10943	0.244967	5868	-0.0661521	9345	-1.53612	15077	1.3 (0.29-5.8)	0.73	-2.06958	15082	1.8 (0.49-6.6)	0.37
GPLD1	21642.7	10944	0.193821	6145	-0.437966	11793	-0.300152	9994	0.62 (0.16-2.4)	0.49	-1.50898	13584	0.75 (0.25-2.2)	0.6
SLC18A2	21643.5	10945	-1.3815	14132	0.705717	4121	-0.88466	13160	3.1 (0.47-21)	0.24	-2.11129	15145	1.1 (0.19-6.7)	0.9
ADAM9	21643.7	10946	-0.20779	8615	-0.388612	11479	0.160395	7032	0.84 (0.34-2.1)	0.71	0.0680069	6815	2.2 (0.91-5.2)	0.082
SORL1	21644.7	10947	1.08795	2054	-1.15736	14740	-0.344915	10259	0.96 (0.54-1.7)	0.89	1.90283	794	0.81 (0.47-1.4)	0.43
ZNF461	21645.5	10948	-0.964457	12705	0.647226	4492	-1.25859	14513	0.96 (0.25-3.8)	0.96	1.54764	1418	0.88 (0.27-2.8)	0.83
COX11	21647.1	10949	-0.569041	10697	-0.634325	12904	1.33779	1304	0.44 (0.072-2.7)	0.37	-0.912558	11142	0.66 (0.17-2.6)	0.55
RBFOX2	21648.7	10950	0.146371	6418	-1.36418	15149	0.824815	3184	2.1 (0.78-5.7)	0.14	-0.196419	7995	1.2 (0.43-3.4)	0.72
TXNDC2	21650.6	10951	0.070768	6874	-0.25295	10651	-0.503637	11144	1.9 (0.42-8.5)	0.4	-2.01863	14980	1.6 (0.43-6.2)	0.47
TMEM121B	21652.5	10952	-0.635726	11066	0.191214	7495	-0.502981	11141	1.1 (0.24-4.7)	0.94	-2.09474	15126	1.4 (0.27-6.9)	0.7
LGALS3	21655	10953	-0.232706	8767	-0.338782	11217	0.115115	7336	0.89 (0.28-2.9)	0.85	1.28682	2115	1.2 (0.52-3)	0.63
ETFB	21655.1	10954	0.68781	3545	-0.756759	13446	-0.405203	10605	0.29 (0.035-2.4)	0.25	0.999735	3048	0.5 (0.077-3.2)	0.47
MRNIP	21658.3	10955	-1.1962	13559	0.447055	5732	-0.463745	10930	0.13 (0.014-1.3)	0.08	-1.56423	13761	0.39 (0.086-1.8)	0.22
MAP4K1	21658.3	10956	0.469746	4610	-1.06815	14509	0.159441	7038	0.31 (0.099-0.98)	0.046	0.135673	6537	0.53 (0.2-1.4)	0.21
USP48	21660.1	10957	0.659247	3659	-0.594709	12704	-0.634316	11871	0.89 (0.31-2.5)	0.83	2.35636	304	0.91 (0.32-2.6)	0.86
PTGER4	21660.7	10958	-0.283605	9052	-0.977989	14254	1.4098	1119	0.45 (0.086-2.3)	0.34	0.517779	4945	2.4 (0.7-8.5)	0.16
ABL1	21662.5	10959	1.06994	2103	-1.37385	15172	-0.207358	9395	0.14 (0.032-0.6)	0.0084	-1.6259	13965	1.2 (0.39-3.8)	0.73
CD207	21662.9	10960	-1.34895	14042	0.784783	3707	-1.13154	14120	2.6 (0.64-10)	0.18	-1.19267	12332	0.76 (0.21-2.7)	0.67
DEFA4	21664.3	10961	-2.18694	15404	0.415926	5941	0.024676	7878	2.2 (0.43-11)	0.35	-1.47125	13447	1 (0.17-6.1)	0.98
KMT2C	21665.4	10962	-1.31168	13942	-0.243111	10570	1.40578	1125	1.6 (0.65-4)	0.3	-0.131818	7686	1.2 (0.61-2.4)	0.58
ESPN	21667.8	10963	-1.18567	13517	0.473316	5557	-0.539688	11344	1.8 (0.44-7.2)	0.42	-1.07568	11823	1.1 (0.35-3.6)	0.85
ZNF467	21668.4	10964	-0.17155	8367	-0.576072	12609	0.438167	5273	0.55 (0.069-4.3)	0.57	-2.34708	15426	1.8 (0.4-7.8)	0.46
SDF4	21669.3	10965	-1.06501	13080	0.00132324	8863	0.374444	5646	0.45 (0.093-2.2)	0.32	-0.120181	7637	0.26 (0.052-1.3)	0.11
TRIM68	21670.5	10966	-0.306266	9193	-0.141298	9900	-0.187957	9273	2.2 (0.6-8.1)	0.23	0.564366	4745	0.28 (0.084-0.96)	0.042
ZNF337	21671	10967	-1.65248	14765	0.65043	4464	-0.591961	11642	1.2 (0.24-5.7)	0.85	-1.09991	11928	0.69 (0.15-3.1)	0.62
COL16A1	21672.8	10968	-0.174988	8400	-0.27354	10784	-0.103436	8729	1.1 (0.21-5.9)	0.9	-2.12025	15163	2.1 (0.49-9)	0.32
GDF5	21673.3	10969	-0.44492	9986	-0.0452167	9195	-0.220756	9484	0.64 (0.13-3.1)	0.58	0.739648	4015	1.1 (0.22-5.5)	0.9
UROD	21673.5	10970	-0.592798	10839	0.421497	5904	-1.2762	14556	0.18 (0.029-1.1)	0.064	0.335863	5724	0.89 (0.19-4.1)	0.88
EZR	21675.3	10971	0.114443	6608	-0.612663	12793	0.094697	7473	0.84 (0.42-1.7)	0.63	1.84026	897	0.88 (0.48-1.6)	0.66
ZBTB42	21677.8	10972	-0.730306	11576	-0.0503145	9226	0.144749	7138	0.79 (0.32-1.9)	0.6	-0.323083	8557	1.2 (0.47-3)	0.71
EIF4ENIF1	21680.3	10973	-0.359826	9511	-0.798511	13606	1.18772	1735	1.4 (0.24-8.1)	0.71	-0.733945	10347	0.39 (0.066-2.3)	0.29
TLNRD1	21680.5	10974	0.320411	5412	-1.381	15183	0.545359	4632	1.3 (0.3-5.6)	0.74	0.362593	5613	3.9 (1.2-13)	0.026
EXOC8	21681.2	10975	-0.797973	11930	-0.245979	10599	0.655824	4004	0.22 (0.013-3.6)	0.29	0.922082	3337	0.28 (0.042-1.9)	0.19
KCNN4	21683	10976	-1.0829	13144	0.136092	7910	0.105146	7405	1.1 (0.32-3.6)	0.91	0.403935	5441	1.9 (0.7-5.3)	0.2
RDM1	21686.4	10977	0.888931	2727	-0.624029	12860	-0.842169	12968	0.43 (0.11-1.6)	0.21	1.21757	2334	1.5 (0.45-4.9)	0.52
B4GALT5	21690.1	10978	-0.451057	10009	-0.483032	12049	0.652973	4017	1.5 (0.63-3.6)	0.36	0.0669358	6821	0.97 (0.42-2.2)	0.94
BCL7B	21690.8	10979	0.612433	3873	-0.80655	13636	-0.274223	9836	0.46 (0.1-2.1)	0.32	-1.43623	13335	0.88 (0.27-2.9)	0.83
XBP1	21691.4	10980	1.44319	1152	-1.27766	15018	-0.499057	11118	0.37 (0.13-1.1)	0.075	1.61119	1278	0.54 (0.24-1.2)	0.13
CRHR2	21691.6	10981	-0.874312	12298	0.398049	6061	-0.692697	12184	3.1 (0.52-18)	0.22	-1.72781	14280	0.44 (0.1-1.8)	0.26
NSRP1	21692.6	10982	-0.871604	12284	0.579578	4892	-1.23451	14445	1.2 (0.54-2.6)	0.66	-0.0856526	7479	0.74 (0.39-1.4)	0.37
ZNF462	21694.7	10983	-0.23767	8797	-0.979783	14262	1.24796	1537	1.1 (0.55-2.4)	0.71	0.0350386	6959	0.77 (0.4-1.5)	0.44
DCP1A	21697.2	10984	-0.276954	9013	-0.41778	11668	0.289397	6198	0.76 (0.13-4.6)	0.76	1.69577	1142	0.42 (0.086-2.1)	0.29
APBB1	21699.2	10985	-0.711777	11487	0.215581	7321	-0.467342	10956	1 (0.21-5)	0.98	-2.17042	15236	0.41 (0.089-1.9)	0.25
RABGGTA	21699.3	10986	-2.28825	15486	0.309588	6686	0.25584	6400	2.2 (0.48-9.9)	0.32	0.780865	3829	1.3 (0.29-6.3)	0.71
RPH3AL	21700.6	10987	-0.0481813	7605	0.0445915	8546	-1.16416	14216	4.8 (0.93-25)	0.061	-0.402002	8898	7.7 (1.8-33)	0.0056
PGLYRP2	21700.8	10988	-0.608266	10927	0.434992	5808	-1.32004	14665	0.66 (0.11-4)	0.65	-0.21192	8070	0.81 (0.16-4)	0.79
EFR3A	21703	10989	-0.261083	8928	-0.214365	10385	-0.110966	8789	1.6 (0.59-4.3)	0.36	0.203829	6256	1.1 (0.44-2.7)	0.84
ZNF611	21704.4	10990	-0.758068	11722	0.16271	7702	-0.285769	9897	0.43 (0.082-2.2)	0.31	1.10486	2703	0.71 (0.16-3.1)	0.66
CDC42EP3	21704.8	10991	0.61118	3880	-0.708903	13239	-0.405991	10613	1.1 (0.54-2.2)	0.8	0.0159083	7051	0.86 (0.42-1.8)	0.69
HOXD10	21709.7	10992	-2.42291	15563	-0.109167	9662	1.66787	609	1.9 (1.2-2.9)	0.0051	-1.82964	14534	0.96 (0.64-1.4)	0.86
CLDN9	21710.2	10993	0.431109	4829	-0.631985	12892	-0.289839	9918	1.3 (0.44-4)	0.62	-1.38143	13113	0.9 (0.31-2.6)	0.84
ZNF202	21710.4	10994	-0.178158	8426	-1.50399	15328	2.53052	61	0.19 (0.028-1.3)	0.097	-0.317017	8537	0.52 (0.079-3.4)	0.5
IL17A	21711.1	10995	-0.768639	11778	0.443716	5756	-0.979198	13556	1.4 (0.4-4.7)	0.62	-1.75147	14339	1.2 (0.42-3.6)	0.71
ZNF302	21714.1	10996	-2.01653	15259	0.0856643	8266	0.713271	3730	0.65 (0.13-3.2)	0.6	-0.934682	11237	0.75 (0.21-2.7)	0.66
ASIC2	21714.7	10997	-0.263162	8941	-0.196712	10273	-0.144877	9007	0.83 (0.15-4.5)	0.83	-1.3023	12787	1.7 (0.44-6.4)	0.45
OR2I1P	21715.1	10998	-0.216009	8668	-0.405758	11582	0.178338	6895	0.33 (0.037-2.9)	0.31	-0.520278	9412	0.4 (0.052-3)	0.37
UPP2	21715.6	10999	-0.352783	9469	0.302525	6727	-1.50757	15038	1.5 (0.32-7.2)	0.6	-1.15377	12160	1.9 (0.41-9)	0.41
MYEF2	21715.9	11000	0.566026	4102	-0.854344	13830	-0.173625	9182	0.7 (0.22-2.2)	0.54	-1.0083	11537	1.1 (0.38-3.1)	0.9
GSTK1	21716	11001	-1.60122	14673	-0.0322117	9097	0.86753	2988	1.8 (0.6-5.2)	0.3	1.8106	944	0.33 (0.14-0.79)	0.012
TMEM18	21716.6	11002	1.06617	2115	-1.07221	14520	-0.424006	10730	0.64 (0.075-5.5)	0.68	0.225086	6165	2.2 (0.56-8.5)	0.26
SLC41A1	21716.6	11003	0.83466	2948	-0.67569	13121	-0.696165	12207	0.48 (0.19-1.2)	0.12	1.67215	1182	0.82 (0.43-1.6)	0.56
NOL3	21720	11004	-0.334899	9373	-0.0765136	9429	-0.303213	10010	1.4 (0.21-9.1)	0.73	-2.05257	15051	1.4 (0.31-6.5)	0.65
CRIM1	21720.7	11005	-0.312067	9229	-0.341058	11229	0.196323	6772	0.84 (0.33-2.2)	0.72	1.79314	972	1.3 (0.5-3.6)	0.56
STUM	21723.2	11006	0.903854	2662	-0.549556	12455	-1.07152	13908	2.1 (0.42-11)	0.36	-1.45096	13386	2.9 (0.58-14)	0.2
WWP1	21725	11007	-0.401529	9755	-0.0546879	9261	-0.266797	9790	0.94 (0.48-1.9)	0.85	-0.0309421	7252	0.82 (0.43-1.5)	0.53
ZNF117	21725.3	11008	-2.26167	15465	0.240151	7158	0.386215	5576	2.1 (1.2-3.5)	0.0095	-1.41798	13269	1.2 (0.7-2.1)	0.51
ADRA2A	21726.2	11009	-2.37878	15535	0.637669	4544	-0.3851	10483	1.6 (0.46-5.2)	0.48	-2.32349	15405	1.5 (0.5-4.5)	0.47
IFT88	21727	11010	-1.06125	13064	0.730295	3996	-1.5496	15101	1.7 (0.17-17)	0.66	1.44389	1666	1.1 (0.12-11)	0.91
ZHX3	21727.5	11011	-1.76033	14956	-0.0392524	9151	0.979932	2498	2.9 (0.57-15)	0.2	-1.87497	14657	1.1 (0.28-4.2)	0.9
ALG13	21727.6	11012	-0.962274	12692	-0.238304	10541	0.841512	3104	3.6 (0.5-26)	0.2	0.991261	3078	0.61 (0.097-3.9)	0.6
ASB13	21729.3	11013	-0.0663294	7716	-0.565786	12545	0.24632	6452	2.3 (0.37-14)	0.38	-0.0731736	7432	1.3 (0.32-5.7)	0.68
ATP8B2	21731.4	11014	-0.505171	10341	0.0463649	8537	-0.360105	10343	0.48 (0.12-1.9)	0.3	-1.92086	14772	0.81 (0.26-2.6)	0.72
ZNF684	21732.2	11015	1.07276	2095	-1.49248	15313	-0.187729	9270	0.72 (0.096-5.4)	0.75	0.859348	3540	0.33 (0.067-1.7)	0.18
ITIH3	21732.6	11016	-1.52752	14522	0.13613	7909	0.398086	5513	5.1 (0.73-35)	0.1	-0.901013	11092	3.3 (0.65-17)	0.15
PRKACG	21733	11017	-0.975718	12751	0.464964	5608	-0.745319	12477	1.1 (0.2-6.2)	0.9	-1.04678	11696	0.82 (0.16-4.1)	0.81
MTERF1	21734.7	11018	0.0867409	6787	-1.15653	14734	0.736556	3611	0.61 (0.12-3)	0.54	0.360222	5619	1.2 (0.33-4.5)	0.76
MKNK2	21735.1	11019	-2.53406	15612	0.122344	8012	0.709948	3747	1.2 (0.5-3.1)	0.63	0.0328877	6971	0.53 (0.22-1.3)	0.16
FAM104A	21735.8	11020	-0.198907	8562	-0.983429	14276	1.12553	1928	0.9 (0.22-3.7)	0.89	0.254434	6042	0.59 (0.18-2)	0.4
PDIA4	21737.3	11021	0.50268	4409	-1.23371	14918	0.206634	6696	0.5 (0.15-1.7)	0.27	1.48268	1583	0.43 (0.17-1.1)	0.071
ZNF598	21738	11022	0.0636416	6917	-0.278608	10825	-0.460307	10916	1.6 (0.34-8.1)	0.54	-0.0744882	7435	0.72 (0.17-3)	0.65
MOG	21738.1	11023	-0.174555	8398	-0.116853	9735	-0.450304	10866	1.3 (0.27-6.3)	0.74	-2.21304	15294	0.86 (0.21-3.5)	0.84
FGFR1	21738.7	11024	0.428193	4840	-0.395178	11527	-0.765001	12571	0.81 (0.37-1.8)	0.6	-1.68784	14164	1.6 (0.78-3.3)	0.2
RBM4	21739.1	11025	-0.864588	12253	-0.301725	10979	0.882733	2921	1.3 (0.49-3.7)	0.57	-0.687673	10160	2.5 (1-6)	0.042
ITGB2	21739.4	11026	0.0948104	6729	-2.13336	15705	1.14948	1844	0.43 (0.13-1.4)	0.17	0.60653	4569	0.75 (0.28-2)	0.57
CDH1	21740.1	11027	-0.697859	11395	-0.15185	9949	0.29818	6134	1 (0.53-2.1)	0.9	1.36427	1910	0.73 (0.39-1.4)	0.31
PPP1R8	21742.7	11028	-0.48588	10223	-0.0896221	9517	-0.0948486	8658	1.1 (0.18-6.8)	0.92	0.869913	3507	1.2 (0.23-5.9)	0.85
RFPL2	21743.9	11029	2.09759	345	-1.92304	15638	-0.514826	11196	1.3 (0.24-6.8)	0.78	-2.07468	15092	1.6 (0.32-7.6)	0.58
BMERB1	21746	11030	-1.66323	14793	0.330014	6571	0.0568485	7710	2.3 (1.1-5.1)	0.037	-0.461405	9136	2.2 (1.1-4.4)	0.036
PLEKHB2	21750.7	11031	0.00553155	7280	-0.469909	11963	-0.0309866	8237	0.6 (0.14-2.7)	0.51	-0.495948	9300	1 (0.25-4.1)	0.97
PSME3IP1	21751.9	11032	-2.09482	15329	0.205578	7390	0.424436	5379	0.74 (0.22-2.5)	0.62	0.0238784	7015	0.45 (0.15-1.4)	0.16
ELOVL5	21752.9	11033	1.06076	2130	-0.655967	13012	-1.00835	13666	0.84 (0.44-1.6)	0.59	-1.13561	12082	1.4 (0.86-2.4)	0.17
XYLT1	21753.2	11034	-0.811134	11983	-0.116383	9732	0.36224	5726	1.3 (0.35-4.8)	0.7	-1.35051	12991	1.8 (0.71-4.5)	0.21
DVL1	21753.7	11035	-0.742466	11638	0.0106293	8802	0.00516321	8006	1.8 (0.33-9.4)	0.51	0.74728	3970	1.1 (0.17-7.3)	0.91
CDON	21754.1	11036	-0.13172	8115	-0.475441	11996	0.169458	6975	0.67 (0.12-3.8)	0.65	-1.71706	14245	0.88 (0.2-3.9)	0.87
AMBP	21754.5	11037	0.24483	5870	-1.59626	15424	0.726756	3651	1.6 (0.37-6.8)	0.54	-1.68798	14165	0.78 (0.21-3)	0.72
ADCK1	21755	11038	-0.685637	11328	-0.397194	11537	0.818069	3218	2.5 (0.47-14)	0.28	0.160364	6438	0.85 (0.19-3.8)	0.84
HDAC1	21755.9	11039	0.0286335	7135	-1.63934	15463	1.17893	1753	0.56 (0.18-1.8)	0.33	1.43585	1686	0.49 (0.18-1.3)	0.16
LOXL4	21759	11040	-0.880739	12331	0.393843	6093	-0.695653	12204	2.6 (0.6-11)	0.21	-0.87237	10958	1.7 (0.45-6.3)	0.44
FBH1	21759.3	11041	0.438684	4780	-0.934198	14121	0.0538698	7729	0.42 (0.13-1.4)	0.15	-0.248837	8242	0.72 (0.24-2.1)	0.55
GPR146	21759.4	11042	-0.62355	11002	-0.188001	10205	0.280319	6248	0.46 (0.098-2.1)	0.32	-2.25816	15341	0.57 (0.18-1.8)	0.35
MYO1E	21760.7	11043	-0.901588	12429	0.122032	8016	-0.0503512	8383	0.52 (0.14-1.9)	0.32	1.56218	1385	1.3 (0.52-3.4)	0.55
ZBTB46	21761.8	11044	0.799333	3085	-0.750983	13431	-0.567533	11502	1.3 (0.24-7.4)	0.74	-1.97859	14893	0.91 (0.23-3.6)	0.89
LRIT1	21762.6	11045	-0.14213	8186	-0.244545	10584	-0.237063	9593	0.71 (0.11-4.5)	0.71	-0.990728	11475	2.2 (0.54-9.3)	0.27
MTCL1	21764.7	11046	0.79884	3087	-1.86696	15617	0.117951	7318	0.54 (0.12-2.5)	0.43	1.12916	2621	1.4 (0.48-4.1)	0.54
LDLRAP1	21765.7	11047	0.0788161	6832	-0.65948	13032	0.182848	6865	0.18 (0.036-0.92)	0.039	-0.286619	8411	0.46 (0.11-2)	0.3
ADPGK	21767.3	11048	-0.54763	10588	0.139002	7887	-0.532015	11300	0.76 (0.14-4.1)	0.75	1.76427	1018	1 (0.22-4.8)	0.97
REXO4	21767.7	11049	1.40829	1216	-1.45347	15268	-0.418838	10693	0.19 (0.028-1.2)	0.079	-0.243584	8218	1.3 (0.37-4.9)	0.65
ZC3H4	21771.1	11050	-0.701126	11416	-0.528531	12330	1.23137	1603	0.51 (0.094-2.8)	0.44	-0.229713	8150	0.56 (0.11-2.8)	0.48
ACAP3	21774.6	11051	-0.476621	10161	-0.460891	11903	0.612738	4239	1.2 (0.23-6.5)	0.81	0.864271	3521	1.5 (0.35-6.6)	0.57
TBX10	21775.8	11052	-1.3009	13917	0.49292	5434	-0.517427	11209	2.1 (0.39-11)	0.4	-0.630256	9896	0.93 (0.18-4.8)	0.93
SLAMF7	21775.9	11053	1.19693	1740	-0.897334	14003	-0.728288	12375	0.48 (0.21-1.1)	0.082	1.08006	2777	0.61 (0.3-1.2)	0.16
SCARA5	21777.3	11054	0.862873	2847	-0.575062	12603	-0.95583	13461	1.7 (0.29-10)	0.55	-1.37637	13095	0.97 (0.25-3.7)	0.97
GALNT7	21779.3	11055	-1.03013	12944	-0.285564	10868	1.04806	2213	1.1 (0.4-3.1)	0.83	-0.712958	10269	1.1 (0.47-2.5)	0.84
SH2D5	21780	11056	-1.38926	14152	0.867257	3290	-1.47509	14984	0.96 (0.14-6.5)	0.96	-1.67992	14146	0.64 (0.077-5.4)	0.68
MICAL1	21782.2	11057	-2.3271	15508	0.429212	5850	-0.0150688	8128	1.7 (0.52-5.5)	0.38	-0.733419	10345	1.1 (0.48-2.5)	0.84
SCN3B	21782.2	11058	0.256118	5794	-0.176835	10120	-1.09285	13972	1.2 (0.28-5.1)	0.81	-2.23548	15319	2.6 (0.67-10)	0.17
ISG15	21783.1	11059	0.0311715	7113	-0.930057	14108	0.580077	4432	0.65 (0.32-1.3)	0.24	-0.468186	9168	0.89 (0.51-1.5)	0.67
POU2F3	21783.2	11060	-1.64757	14755	0.748344	3893	-0.841909	12965	0.97 (0.18-5.2)	0.97	-1.41655	13260	0.89 (0.25-3.1)	0.85
ATXN7	21783.4	11061	0.30474	5505	-1.28264	15032	0.485215	4984	1.2 (0.3-4.6)	0.81	0.732933	4054	0.55 (0.18-1.7)	0.29
QPRT	21784.9	11062	-0.172416	8373	-0.497619	12132	0.255614	6401	0.78 (0.21-2.9)	0.71	0.574405	4701	0.42 (0.13-1.4)	0.15
ZFP36	21785.3	11063	-1.56256	14596	0.00894589	8817	0.705129	3768	0.58 (0.22-1.5)	0.28	0.874054	3494	0.94 (0.48-1.9)	0.86
CSRNP3	21785.3	11064	-0.646709	11122	-0.0705543	9376	0.05674	7712	1.9 (0.36-10)	0.44	-2.07641	15095	0.55 (0.086-3.5)	0.53
ABHD10	21785.8	11065	-0.514512	10397	-0.653603	13001	1.15715	1817	0.55 (0.052-5.8)	0.62	0.489993	5068	0.23 (0.022-2.3)	0.21
GTF2IRD1	21786.6	11066	-2.30954	15496	0.0206038	8741	0.948105	2617	1.6 (0.46-5.8)	0.45	-0.325461	8561	0.78 (0.26-2.4)	0.67
TTI1	21787	11067	0.0664397	6898	-1.35167	15137	0.913176	2779	0.65 (0.16-2.7)	0.56	1.962	691	0.65 (0.24-1.8)	0.4
ZNF441	21788.5	11068	0.835947	2945	-1.27465	15008	-0.103867	8735	0.26 (0.04-1.7)	0.16	-1.17818	12265	1.9 (0.35-9.9)	0.47
MTRFR	21788.6	11069	0.210623	6056	-0.0379369	9140	-1.88586	15483	0.48 (0.06-3.8)	0.49	-1.66746	14103	0.59 (0.1-3.4)	0.55
PHLDA2	21789.3	11070	-2.594	15636	0.097372	8199	0.766091	3458	1.8 (0.65-5.1)	0.26	-0.864682	10931	2 (0.66-5.8)	0.23
TAFA4	21789.5	11071	-0.244777	8828	-0.26588	10740	-0.0566162	8419	0.68 (0.14-3.3)	0.64	-0.160718	7811	0.92 (0.22-3.9)	0.91
RBM4B	21790.3	11072	-0.378046	9631	-0.827616	13718	1.24168	1558	0.75 (0.2-2.8)	0.67	-1.22226	12449	0.99 (0.31-3.2)	0.99
MYO9A	21794.4	11073	-1.38931	14154	0.641204	4530	-0.778331	12634	4.3 (0.95-20)	0.058	-0.0236211	7225	2.1 (0.49-9.5)	0.31
FOXA1	21795.2	11074	-0.541259	10549	-0.483357	12052	0.774372	3433	3.1 (0.84-12)	0.089	0.852403	3567	1.4 (0.25-7.8)	0.71
FCN3	21796.7	11075	-0.825337	12058	0.17984	7574	-0.274086	9834	2.2 (0.61-7.9)	0.23	-1.65627	14066	2.2 (0.67-7.4)	0.19
CACNG6	21797.6	11076	0.888627	2729	-0.449033	11845	-1.56124	15122	1.3 (0.19-8.6)	0.81	-0.64717	9967	0.67 (0.14-3.3)	0.63
LGALS4	21798.9	11077	-1.36544	14088	0.446286	5736	-0.374762	10428	1.8 (1.2-2.8)	0.0053	2.45183	252	0.93 (0.6-1.4)	0.75
MYL9	21806.6	11078	-0.680463	11299	0.388779	6129	-1.02372	13716	1.7 (0.79-3.6)	0.18	-1.44151	13346	1.7 (0.9-3.3)	0.1
SHD	21806.9	11079	-0.659809	11199	-0.0439475	9185	0.00466343	8008	1.9 (0.47-7.3)	0.38	-0.935983	11246	1.8 (0.46-7.1)	0.39
PRR14	21807	11080	-2.30995	15497	-0.0880378	9512	1.38744	1178	0.43 (0.065-2.8)	0.37	-1.04053	11671	1.2 (0.23-6.2)	0.84
STS	21807.1	11081	-0.56374	10672	-0.55484	12486	0.991442	2447	0.63 (0.27-1.5)	0.28	2.1177	501	0.95 (0.52-1.8)	0.88
MR1	21807.2	11082	-0.648033	11132	0.0891479	8249	-0.286058	9898	1.4 (0.82-2.5)	0.2	2.23507	391	0.81 (0.48-1.4)	0.44
PPEF2	21807.4	11083	-0.73586	11602	0.381602	6186	-0.888255	13171	1.1 (0.24-4.8)	0.93	-0.929219	11214	1.6 (0.35-7)	0.55
MAGOH	21807.5	11084	0.742036	3297	-0.806843	13637	-0.454571	10889	0.85 (0.44-1.7)	0.63	1.62694	1256	0.62 (0.32-1.2)	0.16
TUBB2A	21808.4	11085	-0.284631	9056	-1.16756	14759	1.7955	429	0.31 (0.1-0.89)	0.029	-1.35774	13015	2.2 (0.8-6.2)	0.13
ACER1	21808.4	11086	-1.38943	14155	0.302378	6731	-0.0607906	8444	2.1 (0.39-12)	0.38	-1.10167	11935	1.7 (0.37-8.1)	0.48
ZNF385C	21809.8	11087	0.375017	5118	-0.43308	11764	-0.630312	11852	1.1 (0.35-3.7)	0.83	-0.788778	10575	2.7 (0.82-9)	0.1
WDR87	21812.7	11088	0.255938	5796	-0.110075	9678	-1.41564	14874	0.54 (0.088-3.3)	0.5	-1.86093	14616	0.75 (0.15-3.7)	0.72
CSRP1	21813.8	11089	-1.23414	13687	0.194888	7465	0.054925	7724	1.9 (0.7-4.9)	0.22	-0.38876	8841	1.7 (0.69-4.2)	0.25
CPSF1	21815.7	11090	-0.892986	12388	-0.209988	10356	0.643442	4066	2.2 (0.56-8.9)	0.26	0.0273656	7000	1.9 (0.72-4.9)	0.2
FAM78B	21818.6	11091	1.13253	1927	-1.26705	14996	-0.350197	10285	0.28 (0.082-0.95)	0.042	0.0852639	6734	1.3 (0.56-2.9)	0.55
PAN3	21819.8	11092	-0.744722	11645	-0.206918	10342	0.452575	5173	1.7 (0.61-4.5)	0.32	-0.152732	7777	1.4 (0.53-3.5)	0.52
GRID1	21824.4	11093	0.39119	5046	-0.200089	10291	-1.38068	14805	1.8 (0.2-16)	0.6	-1.67588	14134	1.1 (0.17-6.5)	0.95
WDR70	21825.5	11094	-0.461178	10076	-0.194054	10249	0.0676902	7627	0.54 (0.09-3.2)	0.5	0.0567814	6866	0.22 (0.043-1.1)	0.068
POU3F2	21827.4	11095	-0.657048	11183	0.30797	6692	-0.819078	12845	1.6 (0.36-6.7)	0.56	-1.31818	12852	1.5 (0.33-6.3)	0.62
TMEM255B	21828.5	11096	-1.40575	14200	0.659435	4403	-0.824683	12876	1.3 (0.29-5.7)	0.73	-1.46825	13438	1.7 (0.41-6.8)	0.48
ETHE1	21828.7	11097	-1.18509	13513	0.419827	5911	-0.472822	10980	2.5 (0.65-9.8)	0.18	0.735381	4038	0.92 (0.26-3.3)	0.9
CEP89	21829.7	11098	0.0218177	7190	-0.850883	13812	0.486233	4977	0.59 (0.2-1.8)	0.34	-1.85651	14609	1.3 (0.5-3.5)	0.58
SUSD3	21829.9	11099	-0.279704	9026	0.198664	7432	-1.27245	14546	2 (0.56-7)	0.29	-1.13854	12095	1.1 (0.35-3.4)	0.89
G6PD	21830.8	11100	0.807658	3053	-0.486736	12071	-1.18582	14285	0.84 (0.3-2.3)	0.74	0.420546	5376	1.3 (0.63-2.8)	0.47
DCDC2	21831.2	11101	1.32362	1414	-0.766022	13478	-1.0878	13957	0.88 (0.23-3.5)	0.86	-1.14521	12129	0.9 (0.28-2.9)	0.86
C6orf47	21833.8	11102	-0.272376	8987	-0.875733	13919	1.05498	2186	1.1 (0.25-4.6)	0.91	-0.7883	10572	0.3 (0.065-1.3)	0.12
CD7	21843.6	11103	0.546415	4185	-0.928643	14105	-0.109673	8780	0.32 (0.085-1.2)	0.093	0.52745	4913	0.98 (0.3-3.1)	0.97
RIN3	21845.7	11104	-0.512828	10391	0.300619	6747	-1.07426	13918	0.39 (0.07-2.2)	0.29	-0.608083	9777	0.76 (0.17-3.4)	0.71
TTPAL	21847.3	11105	-0.0537164	7637	-0.560284	12510	0.18394	6859	3.6 (0.87-15)	0.078	-0.124739	7653	0.43 (0.073-2.5)	0.35
NPC1L1	21849	11106	-0.0732438	7758	0.050837	8505	-1.2097	14358	2.6 (0.48-15)	0.26	-1.3143	12835	1.6 (0.33-7.6)	0.56
KRTAP4-4	21851.7	11107	-2.54851	15622	0.627695	4606	-0.384733	10479	N/A	N/A	-0.540923	9498	N/A	N/A
ARHGEF16	21851.7	11108	-0.845662	12170	0.196388	7448	-0.304532	10019	1.2 (0.25-5.5)	0.84	0.189178	6319	0.84 (0.12-5.7)	0.86
DOCK7	21855.4	11109	-1.18201	13500	0.0543664	8484	0.299761	6122	1.1 (0.25-4.8)	0.91	1.05155	2872	0.8 (0.2-3.2)	0.75
ACTA2	21856.1	11110	-1.42601	14251	0.170228	7655	0.218457	6627	1.2 (0.75-2)	0.41	-1.35987	13023	1.3 (0.82-2)	0.28
GIPC3	21856.2	11111	-1.53354	14537	0.163799	7698	0.298224	6132	5.3 (1.2-24)	0.03	-0.948362	11297	2 (0.63-6.2)	0.25
KRT32	21858.3	11112	-2.23561	15449	0.746781	3904	-0.67331	12086	0.66 (0.12-3.7)	0.63	-0.81714	10713	2.2 (0.4-12)	0.37
UNC13A	21858.5	11113	-0.373458	9599	0.298432	6763	-1.52144	15055	4.8 (1-22)	0.047	-0.39419	8867	2 (0.26-16)	0.5
POU4F2	21859	11114	-0.00973002	7362	-0.243176	10571	-0.474766	10992	0.58 (0.092-3.6)	0.56	-1.14003	12102	1.4 (0.29-7)	0.67
C6orf62	21860.2	11115	-0.0644525	7704	-1.08453	14549	0.890555	2882	0.84 (0.42-1.7)	0.62	0.537844	4870	0.83 (0.45-1.6)	0.57
POLR2E	21860.8	11116	-1.8397	15067	0.625013	4621	-0.527754	11269	0.66 (0.15-2.8)	0.57	0.773295	3856	0.33 (0.093-1.2)	0.086
RSPO1	21861.4	11117	0.965696	2428	-1.13351	14680	-0.343389	10249	1.1 (0.22-5.2)	0.93	-2.3996	15462	0.86 (0.2-3.7)	0.84
PPARG	21862.5	11118	-0.206283	8608	-0.588353	12669	0.450839	5182	1.2 (0.66-2)	0.62	1.79201	974	1 (0.51-2.1)	0.9
GDAP2	21864.1	11119	-0.285033	9058	-0.270422	10764	-0.0232455	8184	1.8 (0.39-8.1)	0.46	1.01245	3005	1.1 (0.28-4.7)	0.86
DNASE2B	21867.8	11120	0.289362	5586	-0.171913	10082	-1.25711	14509	0.68 (0.088-5.2)	0.71	-0.647296	9968	0.95 (0.18-5)	0.95
TMEM97	21873.7	11121	-0.0417237	7563	-0.115131	9722	-0.723948	12356	0.87 (0.65-1.2)	0.38	0.628031	4460	0.95 (0.7-1.3)	0.76
ALOX12B	21874	11122	-0.313297	9237	-0.0725324	9390	-0.400684	10576	2.4 (0.49-12)	0.28	-0.648002	9975	0.78 (0.1-5.8)	0.81
LCAT	21874.9	11123	-2.75614	15667	0.549487	5071	-0.232477	9568	3.7 (0.68-20)	0.13	-0.435031	9031	0.96 (0.25-3.8)	0.96
KRT17	21881.7	11124	-0.200165	8575	-0.374412	11390	0.0559994	7716	1 (0.63-1.6)	0.99	-0.448439	9081	1.1 (0.72-1.6)	0.77
SLC25A27	21882	11125	-2.20111	15416	1.08852	2300	-1.64466	15251	1.2 (0.67-2.1)	0.55	-0.64831	9978	0.86 (0.47-1.6)	0.61
AP3B1	21885.1	11126	-0.480715	10190	-0.73814	13367	1.23106	1605	0.73 (0.16-3.4)	0.69	1.95269	710	0.9 (0.23-3.6)	0.88
SAV1	21885.5	11127	-1.0982	13212	-0.190306	10223	0.808367	3265	0.96 (0.24-3.8)	0.96	-1.57884	13802	0.9 (0.19-4.2)	0.89
ARMC5	21885.9	11128	-1.39276	14168	0.341009	6489	-0.149701	9037	2.2 (0.48-10)	0.32	-1.46203	13424	0.67 (0.15-3)	0.61
CXCL14	21886	11129	-0.583605	10788	-0.741294	13384	1.60772	711	0.94 (0.46-1.9)	0.87	0.509378	4978	1 (0.55-1.9)	0.94
CACNA1G	21886.6	11130	0.432007	4824	-0.256515	10685	-1.24774	14490	1.7 (0.19-15)	0.63	-1.63417	13993	0.69 (0.1-4.8)	0.71
HOMER2	21887.4	11131	-0.83668	12117	0.507979	5339	-1.15712	14203	2.8 (0.76-11)	0.12	1.38324	1851	1.6 (0.46-5.9)	0.44
AP3M2	21891	11132	-0.0700521	7744	-0.423806	11706	-0.0424451	8328	0.9 (0.28-3)	0.86	-0.227743	8142	2 (0.9-4.6)	0.087
TECPR2	21891.2	11133	-2.28324	15481	0.329988	6572	0.166062	6993	3.5 (0.52-23)	0.2	-1.06393	11769	2.2 (0.54-9.3)	0.26
ADAM10	21892.2	11134	-1.1959	13556	0.0537527	8487	0.302562	6106	1.4 (0.81-2.3)	0.24	0.51579	4951	1.6 (1-2.6)	0.045
ERICH1	21893.6	11135	-0.889946	12376	0.0480265	8524	0.0521216	7741	1.9 (0.34-11)	0.46	-1.09283	11897	5.2 (1.1-25)	0.038
CUL9	21894	11136	-1.35763	14069	0.884916	3193	-1.90583	15508	2 (0.27-15)	0.5	-0.0049954	7138	0.74 (0.14-3.7)	0.71
TBC1D22B	21895.1	11137	1.40739	1219	-1.16005	14743	-0.649602	11938	2.1 (0.56-7.8)	0.27	-0.734013	10349	0.85 (0.27-2.7)	0.78
PIAS1	21897.2	11138	-0.551833	10607	-0.113752	9710	0.00139287	8030	1.3 (0.61-2.8)	0.49	-0.351963	8684	1.2 (0.59-2.5)	0.58
CPXM2	21898	11139	0.248301	5849	-0.312303	11059	-0.717112	12316	0.55 (0.16-1.9)	0.34	-1.63654	13999	2.2 (0.94-5.3)	0.07
OTUD1	21898.2	11140	0.331219	5356	-0.73224	13347	-0.0924445	8646	0.33 (0.084-1.3)	0.11	-0.398361	8886	1.2 (0.45-3.3)	0.69
SERPINF2	21899	11141	0.242059	5888	-1.35103	15133	0.575553	4459	1.5 (0.44-5.4)	0.49	-1.56676	13769	0.64 (0.18-2.3)	0.49
NFIC	21899.6	11142	-1.46679	14363	-0.112878	9699	0.94459	2634	2.4 (0.51-11)	0.27	-2.97482	15704	2.8 (0.74-10)	0.13
ABCC3	21899.8	11143	-1.03857	12978	0.276569	6908	-0.298196	9979	2 (0.87-4.6)	0.1	2.02607	604	1.1 (0.56-2.2)	0.78
MYOCD	21900.4	11144	0.216742	6014	-0.13121	9839	-1.22745	14419	2.4 (0.64-8.7)	0.2	-2.6491	15625	2.1 (0.67-6.8)	0.2
PKM	21901.2	11145	-0.694458	11372	-0.230821	10495	0.414742	5430	1.6 (0.7-3.6)	0.27	-0.360461	8723	1.3 (0.58-2.8)	0.55
NYAP1	21903.7	11146	-0.998009	12841	-0.156877	9984	0.602288	4293	1.5 (0.27-8.3)	0.65	-1.19761	12352	3.6 (0.79-16)	0.098
GLYR1	21905.7	11147	-0.161491	8306	-1.02425	14395	1.00574	2395	1.5 (0.38-5.8)	0.57	0.452423	5247	0.36 (0.1-1.3)	0.11
SFTPB	21907.9	11148	-1.21956	13642	0.0424695	8570	0.342431	5853	1.3 (0.31-5.5)	0.72	-0.49207	9285	0.73 (0.21-2.6)	0.63
BPHL	21908.2	11149	0.908496	2644	-2.02128	15672	-0.0150124	8127	0.37 (0.088-1.5)	0.17	0.344959	5691	0.93 (0.28-3)	0.9
CNMD	21908.3	11150	-1.15437	13413	-0.132602	9851	0.713112	3731	1.2 (0.3-5.1)	0.76	-1.53595	13673	0.87 (0.21-3.7)	0.85
INF2	21915.1	11151	-2.34564	15519	0.474043	5548	-0.133732	8945	3.8 (0.65-22)	0.14	0.280513	5930	3.1 (0.86-11)	0.082
IGDCC3	21915.2	11152	1.27945	1528	-0.567137	12556	-2.55211	15719	0.49 (0.061-4)	0.51	2.35782	303	1.6 (0.36-7)	0.54
SLIT2	21916.6	11153	0.401711	4991	-0.463832	11919	-0.651362	11943	0.83 (0.27-2.6)	0.74	-1.87421	14655	1.5 (0.72-3.2)	0.27
DMRTA1	21917.4	11154	-0.383832	9652	-0.276948	10804	0.112722	7352	1.9 (0.36-9.8)	0.46	-1.26626	12649	0.59 (0.16-2.2)	0.43
ART4	21918	11155	-0.212739	8647	-0.131396	9840	-0.411426	10650	0.91 (0.12-6.7)	0.93	-1.24707	12561	1.2 (0.2-6.8)	0.87
BMX	21918.2	11156	-0.655055	11173	0.278556	6900	-0.778392	12635	3.1 (0.3-32)	0.34	-0.0980844	7548	1.9 (0.16-22)	0.62
SRMS	21921.5	11157	0.48545	4510	-0.362052	11333	-1.03602	13769	0.83 (0.17-4.1)	0.82	2.07778	535	1.4 (0.36-5.8)	0.61
TAS1R1	21925.7	11158	-0.639385	11085	0.351345	6401	-1.02753	13732	1.4 (0.26-7.6)	0.69	-0.49276	9288	1.2 (0.31-4.5)	0.81
MTA2	21927	11159	0.72727	3370	-0.887091	13961	-0.368609	10392	0.75 (0.22-2.5)	0.64	1.89462	810	0.46 (0.19-1.1)	0.085
STC1	21927.6	11160	0.472912	4588	-0.298117	10955	-1.22082	14392	0.73 (0.33-1.6)	0.45	-0.195872	7991	1.3 (0.66-2.4)	0.48
ALOX15	21927.8	11161	-0.684338	11314	0.352175	6395	-0.943645	13417	0.55 (0.13-2.4)	0.42	-0.542764	9508	1 (0.28-3.6)	1
NSD1	21928.1	11162	-1.0697	13099	-0.284521	10864	1.03309	2282	1.8 (0.32-10)	0.5	-0.520832	9418	1 (0.23-4.7)	0.96
CPNE7	21928.2	11163	-0.292198	9110	-0.320742	11122	0.0810305	7546	1.3 (0.28-5.7)	0.77	-0.538776	9492	3.8 (1.1-14)	0.04
TOB2	21928.7	11164	-2.04261	15278	-0.201192	10301	2.09021	216	1.3 (0.31-5.8)	0.69	0.326686	5761	1.5 (0.42-5.3)	0.53
CNGA3	21929.1	11165	1.2666	1558	-1.26088	14980	-0.489502	11060	0.71 (0.13-3.9)	0.69	-2.78856	15674	2 (0.44-9.4)	0.37
CX3CL1	21929.5	11166	-0.521109	10425	-0.245007	10587	0.209695	6675	1.1 (0.33-4)	0.83	-0.886213	11027	0.76 (0.28-2.1)	0.6
DLL3	21929.6	11167	0.376438	5111	-0.349031	11275	-0.854044	13028	0.75 (0.14-3.9)	0.73	-1.40134	13207	0.47 (0.079-2.8)	0.4
OR7E24	21931.7	11168	0.326196	5386	-0.810803	13654	-0.00498342	8079	0.74 (0.15-3.8)	0.72	0.329266	5753	1.4 (0.32-6.3)	0.65
CST5	21931.9	11169	-0.174079	8391	-0.218261	10416	-0.293534	9943	1.9 (0.41-8.4)	0.42	-0.417136	8961	1.2 (0.31-4.7)	0.78
HGS	21931.9	11170	-0.447618	9995	-0.530013	12340	0.668215	3943	0.83 (0.14-5.1)	0.84	-0.251877	8257	1.2 (0.25-6)	0.8
STAT2	21937.4	11171	0.284236	5614	-1.10864	14612	0.331571	5926	0.51 (0.22-1.2)	0.12	0.524585	4923	0.94 (0.38-2.3)	0.89
APLN	21938.1	11172	-0.1378	8153	-0.0792656	9455	-0.682975	12139	3.1 (0.76-12)	0.11	-1.1714	12230	0.73 (0.19-2.9)	0.66
SCNM1	21939.8	11173	0.604026	3919	-1.00543	14338	-0.127222	8902	0.37 (0.086-1.6)	0.19	1.21135	2352	0.68 (0.25-1.9)	0.45
GTF3C3	21941.1	11174	-1.4172	14227	0.165656	7685	0.196996	6767	4.1 (0.99-17)	0.051	-0.0326575	7262	0.36 (0.094-1.4)	0.14
FMR1NB	21941.1	11175	0.276563	5665	-0.146168	9925	-1.39529	14836	1.3 (0.28-6)	0.74	-1.64919	14045	0.9 (0.22-3.7)	0.88
PCARE	21941.3	11176	-1.26611	13806	0.509715	5325	-0.639227	11895	3 (0.51-18)	0.22	-1.32968	12904	1.7 (0.33-9)	0.52
UTS2R	21943.5	11177	-1.63629	14731	0.375222	6234	-0.115771	8823	1.7 (0.48-6)	0.41	-1.66258	14084	1.5 (0.38-5.8)	0.58
METAP1D	21946.3	11178	-0.536199	10519	0.085484	8270	-0.478882	11009	2.1 (0.42-11)	0.36	-0.0932429	7524	0.71 (0.17-3)	0.64
PXDC1	21948.3	11179	-0.986658	12796	0.512329	5310	-0.938149	13395	0.54 (0.27-1.1)	0.086	1.93837	733	1.1 (0.59-2)	0.78
BIN3	21949.3	11180	-0.812537	11990	-0.00494986	8914	0.0641546	7658	0.71 (0.16-3.1)	0.65	-1.66119	14079	2.2 (0.63-7.7)	0.21
OBSCN	21949.9	11181	-0.854088	12203	0.136888	7903	-0.190397	9288	3.2 (0.2-50)	0.41	-1.95331	14841	1.1 (0.14-8)	0.95
SLC25A25	21951.5	11182	-0.577179	10745	0.304723	6716	-1.009	13669	0.86 (0.14-5.3)	0.87	0.983155	3112	1.2 (0.24-5.9)	0.84
ZFHX2	21953.8	11183	-1.21009	13606	0.614138	4693	-0.944221	13418	5.9 (0.75-47)	0.092	1.43182	1705	0.7 (0.1-4.9)	0.72
CCDC185	21957.1	11184	-0.475874	10158	-0.0780771	9441	-0.193678	9308	2.1 (0.47-9.1)	0.34	-1.97868	14894	2.7 (0.7-11)	0.15
LRRC4B	21960.8	11185	-0.772368	11797	0.28918	6832	-0.651516	11946	0.89 (0.19-4.2)	0.89	-1.01231	11559	1.4 (0.29-6.4)	0.69
PRAMEF11	21961.6	11186	-0.438089	9953	0.165231	7688	-0.842381	12970	1.1 (0.53-2.5)	0.73	-1.12638	12036	1.8 (0.9-3.6)	0.094
UQCC2	21962	11187	0.248555	5848	-0.518809	12273	-0.320208	10115	0.83 (0.29-2.3)	0.72	0.552213	4808	0.97 (0.42-2.3)	0.95
GABRE	21963.1	11188	-0.000210808	7312	-0.221179	10436	-0.570848	11522	1.1 (0.75-1.7)	0.6	-1.36203	13029	1.1 (0.79-1.6)	0.55
ARID4A	21964.4	11189	-1.14103	13365	0.392129	6105	-0.492573	11082	1.8 (0.51-6.5)	0.35	0.626634	4464	2.3 (0.75-6.8)	0.15
PGK2	21964.7	11190	0.798579	3089	-0.787559	13563	-0.5903	11632	1.4 (0.29-6.8)	0.68	-1.15854	12179	2.2 (0.48-9.6)	0.31
CCDC90B	21967.2	11191	-0.709945	11472	-0.626982	12876	1.53176	852	1.1 (0.46-2.5)	0.88	1.10233	2710	0.85 (0.37-2)	0.7
DNAJB8	21972.7	11192	-0.312724	9236	-0.0905203	9525	-0.389015	10508	0.99 (0.17-5.9)	0.99	-0.795278	10604	2.1 (0.43-10)	0.36
WNK2	21975	11193	-0.455469	10036	0.268384	6960	-1.18035	14270	0.56 (0.084-3.7)	0.55	-0.261665	8303	0.8 (0.23-2.8)	0.73
NUMBL	21975.2	11194	-1.52918	14530	0.486415	5469	-0.409437	10639	0.45 (0.07-2.9)	0.41	-0.910408	11135	1.2 (0.24-5.5)	0.85
MOGAT2	21975.2	11195	-0.799217	11937	0.0563777	8476	-0.0883416	8623	3.4 (0.96-12)	0.058	-1.31415	12834	0.87 (0.26-3)	0.83
GPNMB	21976	11196	0.476864	4567	-0.642959	12947	-0.419684	10700	0.8 (0.53-1.2)	0.27	0.0272914	7001	0.85 (0.61-1.2)	0.35
ZC3H8	21976	11197	-0.626832	11018	-0.612348	12791	1.20397	1687	5.7 (1.3-26)	0.024	0.411435	5411	1.2 (0.36-4.2)	0.74
CHORDC1	21976	11198	-1.68108	14828	-0.0845178	9484	0.974466	2521	0.68 (0.29-1.6)	0.37	1.17866	2454	0.36 (0.16-0.84)	0.018
BRICD5	21977.2	11199	-0.756323	11711	0.390378	6117	-0.95742	13471	1.9 (0.43-8)	0.41	-0.747144	10399	1.2 (0.29-5)	0.79
MLIP	21977.7	11200	-1.04447	12995	0.666919	4354	-1.48188	14995	2.3 (0.43-12)	0.34	-0.951678	11315	1.9 (0.25-14)	0.54
THRAP3	21978.3	11201	-0.195965	8540	-1.08283	14545	1.13131	1909	0.56 (0.19-1.6)	0.3	2.09952	515	0.77 (0.31-1.9)	0.58
ZZZ3	21978.9	11202	-0.0816118	7803	-0.606361	12764	0.258477	6385	0.79 (0.17-3.8)	0.77	0.669151	4296	1 (0.22-4.6)	1
RASIP1	21979.4	11203	-0.300926	9159	0.220119	7298	-1.42736	14897	1.1 (0.2-5.7)	0.95	-1.01648	11577	1.5 (0.35-6.9)	0.57
TNFRSF18	21980	11204	-0.0141723	7396	-0.0494617	9219	-1.0341	13764	0.49 (0.12-2.1)	0.33	-1.21419	12405	1 (0.31-3.4)	0.98
MID1IP1	21980.8	11205	0.133328	6497	-1.28157	15030	0.671041	3934	0.99 (0.25-3.9)	0.99	0.576051	4689	0.88 (0.3-2.6)	0.81
ZNF182	21982	11206	-0.66749	11236	0.489222	5460	-1.81744	15424	5 (1.3-19)	0.018	-0.560228	9565	0.98 (0.33-2.9)	0.98
IFT43	21982	11207	-0.488932	10239	-0.949289	14171	2.1486	180	1.2 (0.2-6.7)	0.86	0.749425	3957	0.81 (0.15-4.3)	0.81
SLC46A3	21983.8	11208	-1.90067	15139	0.0620508	8435	0.639253	4096	2.7 (0.61-12)	0.19	-2.22008	15301	5.4 (1.3-23)	0.022
TOP1	21984.4	11209	-0.812644	11991	-0.520997	12288	1.34999	1262	1 (0.4-2.7)	0.94	1.58363	1340	0.9 (0.45-1.8)	0.77
VWA5B2	21987	11210	-0.881699	12337	0.447262	5727	-0.924493	13333	1 (0.21-5.1)	0.98	-1.31707	12847	3 (0.59-15)	0.19
CUX1	21988.6	11211	-1.2902	13886	0.134448	7919	0.177526	6902	1.6 (0.25-11)	0.61	-2.43134	15500	1.2 (0.2-7.7)	0.82
ABCB9	21992.1	11212	-1.02477	12919	0.675387	4303	-1.62533	15230	0.93 (0.048-18)	0.96	-1.6288	13978	0.56 (0.064-4.9)	0.6
STPG2	21992.9	11213	-1.45353	14329	0.413437	5963	-0.304315	10017	6.5 (0.63-68)	0.12	-0.0765451	7442	0.56 (0.068-4.6)	0.59
ZNF426	21993.8	11214	-1.11425	13265	0.281939	6876	-0.269423	9806	1.3 (0.3-5.4)	0.75	0.0484698	6898	0.94 (0.29-3.1)	0.92
FAHD1	21994.7	11215	-0.51506	10399	-0.551536	12468	0.814902	3235	2.5 (0.68-9.3)	0.16	1.12763	2624	0.98 (0.33-2.9)	0.97
BCAR1	21999.2	11216	-0.254341	8886	0.017881	8759	-0.757303	12531	0.48 (0.11-2.2)	0.34	-1.3686	13059	0.76 (0.23-2.6)	0.66
APBA3	21999.6	11217	-3.23505	15733	-0.0325029	9098	1.10763	1999	1 (0.25-4)	0.99	-0.894055	11061	0.55 (0.13-2.3)	0.41
C12orf76	21999.9	11218	1.66822	823	-0.738686	13370	-1.7186	15340	0.66 (0.12-3.6)	0.63	-1.17239	12236	1.2 (0.3-4.6)	0.82
VWC2	22000.4	11219	-0.54088	10546	0.10214	8157	-0.530925	11290	0.89 (0.25-3.2)	0.86	-2.0165	14976	1.9 (0.62-6)	0.26
CNOT9	22001.3	11220	0.49111	4478	-1.96605	15659	0.368579	5683	1.1 (0.39-3.4)	0.81	1.12676	2629	0.85 (0.32-2.2)	0.74
GABPB2	22002.9	11221	-0.726361	11554	0.00988015	8808	-0.0833046	8593	0.59 (0.13-2.7)	0.5	-0.081254	7462	0.96 (0.31-3)	0.94
CIB3	22003.8	11222	1.0499	2161	-1.93152	15644	-0.153217	9061	1.4 (0.23-8)	0.73	-1.45974	13417	3.5 (0.89-14)	0.073
KCTD5	22004.2	11223	-0.817638	12019	-0.635351	12909	2.48519	70	1.1 (0.24-5.4)	0.87	1.71549	1106	0.28 (0.067-1.2)	0.087
SLC22A9	22004.2	11224	-0.800719	11950	0.344889	6463	-0.752773	12515	1.3 (0.21-8.5)	0.75	-0.791416	10583	0.79 (0.14-4.5)	0.79
MAMLD1	22006.1	11225	-0.327366	9320	-0.203713	10319	-0.132306	8930	0.84 (0.14-4.9)	0.85	-1.23364	12496	2.2 (0.36-14)	0.39
SMC1A	22006.9	11226	0.142821	6442	-1.51433	15344	0.765776	3462	0.25 (0.049-1.2)	0.088	0.523792	4925	0.96 (0.29-3.2)	0.94
SDR9C7	22007	11227	-0.48958	10243	-0.2943	10940	0.253838	6410	4.9 (1.5-16)	0.01	-1.84002	14560	1.6 (0.44-6)	0.47
C1R	22010	11228	-0.214434	8656	-0.379916	11428	0.0442539	7772	0.53 (0.28-1)	0.049	-1.618	13934	1.1 (0.65-1.8)	0.77
LETMD1	22011.1	11229	-0.583928	10790	0.285415	6855	-0.954272	13452	1.3 (0.5-3.5)	0.57	3.18653	35	0.68 (0.28-1.6)	0.38
CD300LF	22011.6	11230	-0.00271568	7320	-1.06925	14512	0.698842	3797	0.42 (0.096-1.8)	0.24	0.419225	5380	1.9 (0.44-8.2)	0.39
TRIB1	22013.2	11231	0.25221	5825	-0.31638	11092	-0.751221	12508	0.35 (0.14-0.84)	0.019	1.93417	743	0.68 (0.36-1.3)	0.24
PIK3C3	22014	11232	-0.805778	11966	0.0807369	8306	-0.140827	8981	1.6 (0.68-3.9)	0.27	1.97391	672	1.2 (0.52-2.8)	0.66
NPY5R	22014.7	11233	-0.423122	9870	-0.0295247	9075	-0.393904	10535	1.8 (0.23-14)	0.58	-0.584645	9671	0.11 (0.014-0.87)	0.036
AMDHD2	22015.5	11234	-1.05927	13052	-0.152903	9953	0.607248	4262	1.5 (0.43-5.3)	0.52	-0.128699	7672	0.61 (0.21-1.8)	0.36
LILRA1	22016.7	11235	-0.456777	10046	-0.0122324	8958	-0.389103	10509	0.59 (0.15-2.3)	0.45	-2.30101	15386	1.1 (0.33-4)	0.83
ZNF683	22018.3	11236	-0.2682	8964	-0.501113	12167	0.330579	5928	1.2 (0.27-5)	0.84	-0.228874	8147	0.52 (0.1-2.6)	0.43
KCNH6	22018.6	11237	-0.0910667	7858	-0.271747	10775	-0.332711	10191	1.5 (0.27-8)	0.66	-1.50121	13547	2 (0.29-13)	0.49
PPP3CA	22019.6	11238	-0.6483	11135	-0.228332	10484	0.31697	6020	1.6 (0.68-3.9)	0.28	1.80792	945	1.2 (0.56-2.7)	0.61
NUDT16	22020	11239	-0.749009	11662	-0.207001	10343	0.395792	5530	0.94 (0.26-3.4)	0.92	-0.636525	9923	0.75 (0.19-2.9)	0.68
KCNK2	22021.1	11240	-0.779098	11839	0.104666	8141	-0.221499	9494	2.9 (0.49-17)	0.24	-1.84339	14571	0.66 (0.13-3.5)	0.63
NCAM1	22021.3	11241	-0.270842	8982	0.110376	8103	-1.01399	13691	0.95 (0.36-2.5)	0.91	-1.7956	14453	2.9 (1.5-5.3)	0.00099
CHODL	22021.5	11242	0.700012	3483	-0.359239	11321	-1.86627	15466	1.8 (0.3-11)	0.52	-1.12699	12040	1.2 (0.26-5.7)	0.81
VARS1	22022.3	11243	0.0474773	7007	-0.100966	9603	-1.00985	13671	0.54 (0.14-2.1)	0.38	0.36846	5588	0.7 (0.2-2.4)	0.57
SMIM5	22022.5	11244	0.349749	5262	-0.623521	12854	-0.296027	9964	0.98 (0.34-2.8)	0.97	1.61649	1271	0.88 (0.3-2.6)	0.82
PSD	22024.6	11245	-1.36992	14100	0.125337	7989	0.23428	6528	2.2 (0.55-8.9)	0.26	-0.762026	10462	1.7 (0.44-6.9)	0.43
DFFB	22024.6	11246	-1.44664	14299	0.152498	7778	0.215151	6645	2.5 (0.3-21)	0.4	-0.0743221	7434	0.75 (0.14-4.1)	0.74
DLGAP2	22024.7	11247	-0.896964	12402	0.519086	5263	-1.15653	14200	0.53 (0.095-3)	0.47	-1.70211	14207	1 (0.22-4.6)	1
DBH	22025.7	11248	0.287156	5598	-0.2361	10529	-1.08171	13938	0.87 (0.22-3.4)	0.84	-0.755858	10438	3 (0.96-9.6)	0.059
ARHGAP30	22026.6	11249	0.455185	4685	-0.4647	11927	-0.766813	12580	0.37 (0.095-1.4)	0.15	1.86287	860	0.79 (0.29-2.1)	0.65
CLEC11A	22026.7	11250	-1.27232	13818	0.29504	6785	-0.182867	9245	1.4 (0.39-5)	0.61	-1.47036	13443	1.5 (0.49-4.6)	0.48
DMRT3	22027.8	11251	0.183519	6215	-0.815071	13674	0.1607	7028	0.85 (0.22-3.4)	0.82	-1.4006	13203	1.8 (0.45-7.2)	0.4
CEP20	22028.5	11252	-0.272665	8990	-0.279301	10834	-0.0640838	8463	1 (0.25-4)	0.99	0.357776	5633	0.68 (0.13-3.5)	0.65
LMTK3	22029.2	11253	0.0287919	7133	-0.221179	10435	-0.641993	11909	2.5 (0.5-12)	0.26	-2.26982	15354	1 (0.29-3.6)	0.98
GRTP1	22032.6	11254	0.274941	5672	-0.466554	11940	-0.503005	11142	0.55 (0.087-3.5)	0.53	1.41847	1746	0.73 (0.13-4)	0.72
ZNF541	22033.8	11255	-0.869676	12274	0.528839	5190	-1.27131	14542	1.9 (0.33-11)	0.46	-0.0941077	7529	0.56 (0.1-3.1)	0.51
ZYG11B	22037.5	11256	-0.101527	7927	-0.641364	12938	0.322199	5985	0.74 (0.15-3.6)	0.71	1.71855	1103	0.4 (0.085-1.9)	0.25
MAP3K12	22038.9	11257	-0.712172	11488	-0.0971902	9571	0.121227	7296	1.6 (0.41-6.3)	0.5	-0.789407	10577	0.9 (0.29-2.8)	0.85
TMEM121	22040.3	11258	-0.987152	12799	0.616817	4674	-1.36917	14785	0.99 (0.2-4.9)	0.99	-1.60225	13884	1.5 (0.38-6.2)	0.55
TNIP2	22043	11259	-0.652802	11159	-0.418361	11673	0.708899	3753	0.49 (0.1-2.3)	0.36	-0.669109	10092	0.33 (0.091-1.2)	0.098
SLC38A11	22043.9	11260	-1.3097	13937	0.829205	3481	-1.82299	15434	1.9 (0.73-4.9)	0.19	-0.665941	10081	1 (0.38-2.9)	0.92
PLA2G12A	22044.4	11261	-0.195676	8537	-0.334303	11196	-0.0627399	8454	1.3 (0.56-3.2)	0.52	0.269695	5978	0.57 (0.24-1.4)	0.2
MSMO1	22047.1	11262	-0.584851	10795	-0.605072	12755	1.04798	2214	1.5 (0.74-3)	0.27	0.211788	6221	1 (0.55-1.9)	0.96
HSPB11	22052.4	11263	0.992182	2342	-2.25692	15717	-0.10646	8753	0.92 (0.37-2.2)	0.85	2.33209	318	0.59 (0.27-1.3)	0.19
PKDCC	22052.8	11264	-0.210605	8630	0.0823552	8298	-1.06711	13886	0.6 (0.09-4)	0.6	-1.6665	14101	2.1 (0.6-7.3)	0.25
FTCD	22054.8	11265	0.0920555	6750	-0.155793	9977	-0.9359	13388	1.4 (0.28-6.7)	0.69	-1.29848	12768	1.4 (0.32-6.3)	0.64
GJA1	22055.8	11266	-0.0215512	7437	-1.6437	15469	1.13869	1880	0.89 (0.45-1.7)	0.72	-0.475938	9203	0.87 (0.44-1.7)	0.68
TMEM39B	22056.4	11267	-0.794236	11910	-0.0730954	9402	0.158796	7044	2.4 (0.34-17)	0.38	0.139521	6520	2.6 (0.49-13)	0.26
MIOS	22059.4	11268	-0.656448	11179	-0.547869	12445	1.03427	2277	0.89 (0.23-3.4)	0.87	1.09407	2741	0.93 (0.27-3.2)	0.9
E4F1	22061.2	11269	-0.56895	10696	-0.656315	13015	1.13739	1886	0.7 (0.082-6.1)	0.75	0.889902	3445	0.59 (0.093-3.7)	0.57
APCDD1	22062.6	11270	-2.99244	15705	0.704528	4131	-0.596106	11673	2.6 (0.83-8.2)	0.1	-1.15904	12184	1.6 (0.66-3.8)	0.3
MTSS1	22062.8	11271	-0.477391	10164	0.0860607	8263	-0.613799	11758	1.2 (0.56-2.6)	0.65	1.91237	778	1 (0.52-2)	0.99
SIVA1	22065.6	11272	0.376415	5112	-0.457666	11887	-0.678902	12115	1.7 (0.28-10)	0.57	-1.58129	13816	1.7 (0.43-6.5)	0.46
DCAF12L1	22067.8	11273	-3.07145	15722	0.366943	6296	0.0872753	7512	2.1 (0.6-7.5)	0.24	-0.926642	11196	1.3 (0.33-5.5)	0.68
ZEB2	22069.7	11274	-1.06278	13073	0.129366	7954	-0.020489	8164	0.74 (0.15-3.7)	0.71	-0.661392	10062	1.2 (0.32-4.2)	0.83
GAK	22070.1	11275	-0.900786	12425	-0.24393	10582	0.643331	4067	1.1 (0.2-5.6)	0.94	0.548346	4828	0.78 (0.17-3.5)	0.74
RASGEF1C	22070.7	11276	0.0725016	6866	-0.417512	11663	-0.305066	10022	1.2 (0.25-6.1)	0.79	-1.589	13846	1.2 (0.27-5.3)	0.82
RPL28	22070.9	11277	-0.764021	11758	0.0956492	8208	-0.233713	9578	1.4 (0.72-2.9)	0.3	3.18461	37	0.86 (0.48-1.5)	0.61
RBL2	22073.5	11278	-2.46166	15584	0.55942	5010	-0.331893	10185	2.2 (0.75-6.3)	0.16	-0.320298	8547	0.65 (0.25-1.7)	0.37
PRSS12	22073.9	11279	0.258459	5780	-0.660827	13035	-0.138022	8968	0.99 (0.34-2.9)	0.98	-1.39963	13198	1.9 (0.74-5)	0.18
PRMT1	22073.9	11280	-0.979574	12762	-0.114103	9712	0.441117	5254	1.3 (0.52-3.1)	0.6	-0.265047	8320	0.97 (0.45-2.1)	0.93
MAGED2	22075.6	11281	1.09108	2044	-1.96991	15663	-0.197817	9331	0.45 (0.11-1.8)	0.26	1.5013	1530	0.75 (0.2-2.8)	0.67
AQP4	22078.4	11282	1.51512	1053	-0.983377	14275	-0.946226	13425	0.61 (0.077-4.9)	0.64	-0.594658	9719	0.35 (0.062-1.9)	0.23
PIFO	22081	11283	-0.0786763	7789	0.074284	8358	-1.50921	15039	1.4 (0.34-5.5)	0.65	1.52505	1476	0.33 (0.085-1.3)	0.11
SNX25	22082.4	11284	-1.63088	14724	0.306473	6704	-0.0259332	8199	0.63 (0.13-3)	0.56	-2.25257	15334	1.4 (0.43-4.8)	0.56
ERGIC1	22082.6	11285	-1.30817	13932	0.257388	7039	-0.0996272	8701	0.87 (0.11-6.9)	0.89	0.549137	4823	0.44 (0.082-2.4)	0.34
SEMA6B	22082.7	11286	0.0270408	7152	-0.0717315	9385	-1.09793	13995	2.9 (0.49-18)	0.24	-2.1328	15187	2.1 (0.48-9.5)	0.32
CD74	22083.7	11287	0.482536	4528	-1.95532	15653	0.35345	5780	0.76 (0.49-1.2)	0.2	1.19956	2391	0.78 (0.52-1.2)	0.25
CNGB1	22083.8	11288	-0.173429	8384	0.174205	7621	-2.09185	15597	0.37 (0.054-2.5)	0.31	0.21645	6210	1.2 (0.19-7)	0.87
PTPRA	22084	11289	-3.5243	15747	0.181719	7560	0.467893	5086	3.7 (1-13)	0.044	1.15916	2516	0.53 (0.17-1.6)	0.26
ADGRA1	22084.2	11290	0.229428	5946	-0.414963	11642	-0.551174	11416	1 (0.26-3.9)	0.99	-1.32234	12877	1.6 (0.37-6.8)	0.53
HEATR5B	22084.5	11291	-0.461644	10082	-0.40245	11555	0.379528	5613	0.93 (0.23-3.7)	0.92	0.925231	3327	0.64 (0.18-2.3)	0.5
ARAF	22084.8	11292	0.117457	6589	-1.20074	14838	0.590727	4368	0.65 (0.098-4.3)	0.65	0.0192542	7034	0.63 (0.12-3.2)	0.57
TMEM127	22086	11293	-1.72496	14898	-0.180744	10149	1.31345	1357	0.84 (0.087-8.2)	0.88	0.094703	6693	1.1 (0.14-7.7)	0.96
KCNS2	22086.7	11294	-0.0699425	7742	-0.398576	11543	-0.147047	9018	0.94 (0.21-4.2)	0.93	-2.65023	15626	0.47 (0.11-1.9)	0.29
BACH2	22087.9	11295	-0.731043	11581	0.328724	6582	-0.843896	12980	0.4 (0.061-2.6)	0.33	-1.44055	13343	1.2 (0.28-5.1)	0.8
KCNMA1	22090.8	11296	0.0748714	6851	-0.499359	12145	-0.168598	9159	0.95 (0.21-4.3)	0.95	-0.381776	8811	3.1 (0.71-13)	0.13
FAM171A1	22092.6	11297	0.0655435	6904	-0.149548	9941	-0.918326	13307	0.97 (0.22-4.3)	0.96	-1.7207	14252	0.8 (0.2-3.2)	0.75
FAM3B	22095.6	11298	-0.351534	9463	-0.648046	12972	0.696738	3814	1.1 (0.7-1.8)	0.6	2.22292	405	0.93 (0.58-1.5)	0.78
SHH	22095.8	11299	-0.962543	12694	0.414686	5950	-0.770034	12599	0.79 (0.25-2.5)	0.69	-2.00395	14946	1.3 (0.63-2.7)	0.47
RRAD	22096.1	11300	-0.53208	10493	0.400237	6048	-2.07667	15589	1.8 (0.28-11)	0.54	-1.96484	14865	2.9 (0.7-12)	0.14
PCP4	22103.3	11301	-0.546599	10581	0.243534	7135	-0.937562	13394	1.2 (0.62-2.2)	0.63	-1.66517	14095	2.1 (1.2-3.8)	0.0088
TSSK6	22110.9	11302	-1.11501	13266	0.403803	6017	-0.596551	11674	3.1 (0.76-12)	0.11	-0.843295	10835	1.1 (0.32-4.1)	0.84
MACF1	22111	11303	-0.61445	10951	0.0282421	8684	-0.287804	9908	0.48 (0.14-1.6)	0.24	0.106702	6643	1 (0.34-3.1)	0.98
KRBOX4	22111.7	11304	-0.290049	9094	-0.770153	13497	0.785182	3372	1.2 (0.31-4.4)	0.83	0.385437	5518	1.9 (0.63-5.6)	0.26
COMMD5	22112.3	11305	1.35523	1339	-1.59865	15428	-0.450721	10869	3.5 (0.5-24)	0.21	-0.513274	9375	1.1 (0.17-6.6)	0.95
LDLRAD4	22113.1	11306	-2.50671	15599	0.601031	4761	-0.422124	10716	1.6 (0.4-6.2)	0.52	-2.33496	15415	1.4 (0.45-4.4)	0.55
FCMR	22113.3	11307	0.591861	3968	-1.119	14638	-0.0821364	8589	0.51 (0.15-1.8)	0.29	-0.885939	11023	0.62 (0.23-1.7)	0.36
RPL4	22115	11308	-1.74687	14934	0.126014	7985	0.400272	5505	2.1 (0.91-4.9)	0.082	2.01725	611	1.5 (0.69-3.5)	0.29
THEMIS2	22115.8	11309	0.734063	3338	-2.27978	15721	0.100507	7429	0.13 (0.031-0.56)	0.0059	-0.00217822	7123	0.84 (0.24-3)	0.79
LAMP2	22116.5	11310	-0.52982	10482	-0.287461	10884	0.258727	6382	1.3 (0.61-2.9)	0.47	-0.447284	9069	0.99 (0.52-1.9)	0.98
SUPT7L	22116.8	11311	-0.625525	11013	-0.815382	13676	1.99397	269	0.86 (0.24-3.1)	0.81	1.13888	2592	1 (0.31-3.3)	0.97
C11orf86	22117.2	11312	-0.575829	10735	0.2016	7414	-0.78482	12664	2.1 (0.46-9.4)	0.34	-1.35905	13020	1.7 (0.4-7.6)	0.46
ZNF480	22117.5	11313	0.717509	3409	-0.390824	11490	-1.82265	15433	0.35 (0.097-1.3)	0.11	1.65979	1193	0.58 (0.16-2.1)	0.4
DGAT1	22117.6	11314	-0.579141	10760	-0.490348	12088	0.722511	3677	2.2 (0.44-11)	0.33	1.14011	2590	0.63 (0.16-2.5)	0.5
ATF7-NPFF	22118.3	11315	-1.818	15038	0.918603	3041	-1.39265	14830	N/A	N/A	0.569281	4726	N/A	N/A
IGSF9B	22120.3	11316	0.149603	6403	-0.0959199	9560	-1.38489	14813	1.4 (0.34-6)	0.62	-1.89252	14698	2 (0.5-8.4)	0.32
SHLD1	22120.5	11317	1.62819	881	-1.12952	14665	-0.850705	13007	1.1 (0.15-7.2)	0.96	-2.01675	14978	2.2 (0.43-11)	0.35
ENO3	22122.1	11318	0.282726	5623	-0.851276	13814	0.0397131	7795	0.3 (0.081-1.1)	0.073	-0.578759	9640	1.8 (0.46-6.7)	0.4
GRSF1	22125.4	11319	0.0240158	7172	-1.24245	14940	0.778636	3409	0.89 (0.21-3.8)	0.88	0.685388	4241	1.1 (0.32-3.6)	0.91
SUSD4	22126.3	11320	0.82557	2991	-1.29413	15049	-0.181196	9237	0.46 (0.19-1.1)	0.086	-0.883146	11006	0.76 (0.38-1.5)	0.43
TERT	22131.6	11321	-0.153607	8257	-0.605483	12762	0.316329	6026	1.2 (0.29-5)	0.79	-2.30536	15389	1.3 (0.27-5.8)	0.77
TGFB1I1	22132.5	11322	-0.665717	11228	-0.417582	11665	0.690551	3840	0.91 (0.18-4.6)	0.91	-2.62117	15608	3.6 (0.98-13)	0.053
CAMK1	22137.8	11323	1.61505	897	-1.40443	15207	-0.656065	11979	0.75 (0.15-3.7)	0.73	-2.0852	15113	3.5 (0.64-19)	0.15
ADGRE1	22144	11324	0.0294067	7129	-0.293942	10936	-0.510054	11175	1.3 (0.23-7.5)	0.75	-0.399945	8891	0.5 (0.099-2.5)	0.4
GTF2I	22145.3	11325	-0.475874	10157	-0.0650811	9336	-0.281478	9871	1.6 (0.68-3.6)	0.29	0.769493	3875	1.1 (0.61-2.2)	0.67
CRLF3	22145.4	11326	-0.266392	8953	-0.650533	12989	0.548554	4613	0.62 (0.15-2.6)	0.51	-0.609364	9785	0.74 (0.24-2.3)	0.6
KMT5C	22145.8	11327	-0.175946	8409	-0.0725906	9392	-0.710179	12288	0.48 (0.077-3)	0.43	-0.0678119	7417	0.62 (0.15-2.5)	0.51
CNBP	22147.8	11328	0.0889888	6773	-1.61652	15439	0.848446	3072	0.93 (0.4-2.2)	0.87	0.149449	6482	1.2 (0.5-3.1)	0.64
PDZRN4	22147.8	11329	0.149496	6404	-0.0522543	9240	-1.87604	15477	2.2 (0.25-19)	0.47	-2.57756	15589	1.2 (0.28-5.3)	0.79
SMTN	22148.1	11330	-0.193113	8527	-0.754293	13436	0.589919	4377	0.87 (0.23-3.2)	0.83	-1.39446	13175	1.1 (0.36-3.2)	0.89
AFF4	22148.5	11331	-1.06776	13091	-0.090519	9524	0.437066	5282	2.6 (0.81-8.2)	0.11	1.39175	1828	0.94 (0.33-2.7)	0.9
CETN3	22148.5	11332	-0.31087	9218	-0.870379	13892	0.9782	2507	1.7 (0.57-4.9)	0.35	1.02307	2971	0.94 (0.38-2.3)	0.89
COG7	22148.5	11333	0.401184	4992	-0.480701	12028	-0.691445	12177	0.17 (0.024-1.1)	0.068	1.49523	1551	0.32 (0.069-1.5)	0.14
GJD3	22149.2	11334	-1.2494	13750	0.525311	5219	-0.766587	12577	2.6 (0.55-12)	0.23	0.381528	5533	0.98 (0.29-3.3)	0.97
CHTF18	22150.8	11335	-0.850089	12185	-0.539527	12411	1.43067	1065	0.33 (0.045-2.4)	0.27	-0.8098	10670	0.85 (0.18-4)	0.84
GSTA1	22152.9	11336	1.02965	2230	-0.524383	12309	-2.1865	15634	0.89 (0.48-1.6)	0.72	-0.42268	8983	0.9 (0.53-1.5)	0.69
TRIM62	22153.8	11337	-1.61183	14690	0.701014	4147	-0.913692	13282	2.9 (0.54-16)	0.21	3.78626	5	0.33 (0.061-1.8)	0.2
MANF	22156.4	11338	0.371462	5129	-1.15191	14724	0.188393	6831	0.61 (0.28-1.3)	0.22	2.86263	94	0.62 (0.34-1.1)	0.1
FBXO44	22157.2	11339	-0.612228	10943	0.245635	7116	-0.85115	13011	3.2 (0.69-15)	0.14	-1.02658	11615	0.82 (0.21-3.2)	0.77
KHDC1	22157.6	11340	-0.809958	11975	0.202809	7410	-0.467844	10959	0.75 (0.21-2.7)	0.66	-0.0461458	7318	1.2 (0.55-2.6)	0.67
HTR1A	22159	11341	-0.578187	10755	0.350046	6410	-1.31002	14638	2.3 (0.34-15)	0.39	0.739985	4013	0.6 (0.13-2.8)	0.51
SQSTM1	22159.2	11342	-1.31912	13956	0.0132633	8782	0.404853	5475	0.58 (0.15-2.2)	0.42	0.176902	6373	0.31 (0.086-1.1)	0.076
NYX	22159.3	11343	0.24028	5892	-0.336902	11208	-0.744444	12469	1.9 (0.41-8.8)	0.41	-0.85821	10902	1.4 (0.29-6.7)	0.68
BMPR2	22163	11344	-0.760375	11737	0.127867	7966	-0.343143	10248	2 (0.82-4.7)	0.13	0.100403	6669	1 (0.5-2.1)	0.93
NXF3	22163.5	11345	-1.60178	14674	0.717414	4056	-0.96477	13498	3.7 (0.79-17)	0.097	-2.05148	15047	1.6 (0.32-8.1)	0.56
CDH4	22164	11346	-0.944287	12596	0.211475	7352	-0.33203	10186	1.4 (0.29-6.7)	0.68	-1.74995	14334	1.4 (0.31-6.6)	0.64
ZNF550	22165.6	11347	-0.115721	8022	-0.93269	14114	0.690222	3841	1 (0.13-7.7)	0.99	2.27277	362	0.91 (0.2-4.1)	0.9
CHIC2	22166	11348	-0.0895197	7853	-0.566538	12549	0.152715	7083	2.3 (0.33-17)	0.39	-1.66647	14100	1.6 (0.33-7.2)	0.57
PNN	22166.2	11349	-1.04888	13011	0.31089	6677	-0.454176	10884	1.5 (0.52-4.4)	0.44	0.0764518	6781	1.5 (0.63-3.8)	0.35
VWA7	22169.3	11350	-0.212775	8648	0.193905	7470	-2.2964	15669	1.1 (0.23-5.5)	0.88	-1.0123	11558	3.4 (0.8-14)	0.098
SREBF2	22169.4	11351	0.0499716	6989	-0.881609	13946	0.372699	5661	1.1 (0.24-5.3)	0.88	-0.0280762	7243	1.5 (0.41-5.9)	0.52
NCL	22174.4	11352	0.244042	5875	-1.70611	15518	0.606252	4268	0.71 (0.33-1.5)	0.37	0.745516	3983	0.77 (0.35-1.7)	0.53
SLC25A10	22176.2	11353	0.268925	5711	-0.419856	11685	-0.629993	11849	1.2 (0.53-2.7)	0.68	-1.95492	14845	1.7 (0.71-4)	0.23
CCR8	22180.1	11354	0.465747	4625	-0.272274	10776	-1.58365	15165	0.66 (0.11-4.1)	0.66	-0.977946	11417	0.62 (0.12-3.2)	0.56
CYB5R1	22180.8	11355	-2.28355	15482	0.766592	3798	-0.821133	12859	2 (1.2-3.5)	0.014	1.07081	2813	1.2 (0.72-1.9)	0.53
PKP4	22182.9	11356	-1.34706	14037	0.221271	7292	-0.0338693	8257	1.9 (0.59-6.1)	0.29	-0.25544	8274	1.4 (0.53-3.5)	0.52
ANKRA2	22183.7	11357	-0.449806	10004	0.106272	8128	-0.746117	12479	3.7 (0.35-40)	0.28	2.19738	430	1.7 (0.2-16)	0.62
SCN2B	22183.9	11358	-1.22305	13652	0.489761	5455	-0.720238	12333	0.95 (0.18-5)	0.95	-0.832554	10784	1.4 (0.32-6.2)	0.65
FLOT1	22184.4	11359	0.627396	3808	-1.07797	14531	-0.169334	9161	0.37 (0.052-2.6)	0.31	-1.06549	11774	3.2 (0.53-20)	0.2
RAX2	22187.2	11360	0.897502	2686	-1.03171	14425	-0.474524	10989	0.67 (0.16-2.7)	0.57	-0.895624	11072	1.3 (0.32-5.1)	0.73
XPNPEP2	22187.3	11361	-0.134833	8136	0.0191219	8750	-1.09698	13991	1.9 (0.37-9.3)	0.45	-1.14455	12122	1.8 (0.47-6.9)	0.39
GDAP1	22189	11362	0.141277	6450	-0.245109	10590	-0.829996	12904	1.6 (0.34-7.8)	0.54	0.420822	5374	0.84 (0.27-2.7)	0.77
CCT8L2	22189.6	11363	-0.665148	11224	-0.0988069	9586	0.0162804	7937	1.2 (0.19-7.3)	0.87	-2.62826	15614	0.56 (0.11-2.8)	0.49
PRSS36	22192.3	11364	0.686168	3555	-0.504789	12191	-1.1056	14023	2.2 (0.44-11)	0.34	-1.47219	13449	1.9 (0.46-7.8)	0.37
ANKRD17	22192.5	11365	-1.00917	12879	-0.0743906	9415	0.338298	5881	0.97 (0.32-3)	0.95	-0.421853	8981	1.5 (0.54-4.3)	0.43
ACP2	22192.6	11366	0.404562	4979	-0.612437	12792	-0.441374	10817	2.3 (0.59-9)	0.23	-0.275774	8367	0.56 (0.17-1.8)	0.33
FAM135B	22194.4	11367	-0.141902	8183	-0.0404941	9166	-0.88038	13140	2 (0.15-27)	0.59	-1.92694	14784	1.5 (0.14-15)	0.75
RAF1	22195.1	11368	-0.176379	8413	-1.03737	14443	0.929391	2703	0.86 (0.45-1.7)	0.66	-0.0132699	7176	1.5 (0.76-3)	0.24
SOX7	22197	11369	0.0646361	6910	-1.12953	14666	0.57762	4449	0.9 (0.26-3.1)	0.86	-1.8679	14638	1.2 (0.38-4)	0.72
ADCK2	22197.7	11370	-1.13324	13336	-0.1036	9623	0.512739	4833	1.8 (0.47-6.8)	0.39	1.74264	1063	0.53 (0.14-2)	0.35
CES5A	22199.2	11371	-1.29996	13916	0.0393396	8589	0.323852	5979	1.4 (0.27-7)	0.71	-1.66015	14076	1.9 (0.43-8.6)	0.39
TOP2B	22200.1	11372	-0.0875918	7842	-1.5143	15343	1.15874	1813	0.87 (0.43-1.8)	0.71	1.29199	2098	0.96 (0.49-1.9)	0.91
NFATC1	22200.4	11373	-0.260491	8923	-0.0439521	9186	-0.666968	12045	1.8 (0.48-6.5)	0.39	-1.4601	13420	1.2 (0.38-3.5)	0.8
KCNV2	22200.6	11374	0.619854	3838	-0.676917	13130	-0.628011	11832	0.9 (0.17-4.8)	0.9	-0.317174	8538	0.31 (0.047-2.1)	0.24
PCDHB14	22202.2	11375	-1.73455	14912	0.734801	3966	-0.938874	13401	4.2 (1.7-10)	0.0015	0.740255	4009	1 (0.43-2.6)	0.92
AP1G2	22203.5	11376	-1.4426	14289	-0.281798	10845	1.40526	1128	5 (1.2-21)	0.031	0.647713	4387	0.84 (0.21-3.4)	0.81
SMIM14	22204.5	11377	-0.726331	11553	-0.0548831	9262	-0.0113531	8111	1.1 (0.52-2.1)	0.88	0.910704	3379	0.59 (0.28-1.3)	0.17
ZDHHC23	22206.1	11378	-1.29228	13893	0.480714	5508	-0.646647	11926	2.4 (0.52-11)	0.26	0.507959	4981	0.3 (0.046-1.9)	0.2
MRPS34	22206.1	11379	0.460394	4657	-1.21981	14883	0.120493	7303	0.59 (0.12-3)	0.53	0.731299	4063	0.87 (0.24-3.1)	0.82
OR1G1	22206.3	11380	-0.141434	8179	-0.128217	9820	-0.643403	11916	1.5 (0.3-7.2)	0.65	-1.12265	12018	7.2 (1.5-34)	0.012
SPCS3	22210.1	11381	-0.154062	8261	-0.636961	12921	0.339559	5866	1.4 (0.29-6.7)	0.69	0.070438	6804	0.43 (0.1-1.9)	0.26
PRKAG3	22210.2	11382	-0.108521	7969	0.117758	8043	-2.17686	15630	2.9 (0.61-14)	0.18	-1.34029	12942	1.3 (0.28-5.9)	0.74
MRPS33	22210.6	11383	0.0937737	6738	-1.2534	14968	0.628968	4145	1.4 (0.71-2.6)	0.35	0.407293	5425	0.85 (0.5-1.4)	0.54
KCNK3	22214.8	11384	-0.825487	12059	0.550917	5060	-1.84261	15448	2.4 (0.63-8.8)	0.2	-1.35402	12997	1.8 (0.43-7.9)	0.41
SPINK5	22216.7	11385	-1.14446	13377	-0.340481	11225	1.18335	1742	1.1 (0.58-2)	0.83	-0.469606	9173	0.6 (0.29-1.2)	0.16
ZC3H6	22216.8	11386	-1.84734	15077	-0.027603	9062	0.774493	3431	2.6 (0.78-8.7)	0.12	-0.631662	9903	2 (0.76-5.4)	0.16
SLCO2B1	22217.2	11387	0.167493	6306	-1.13422	14683	0.430784	5327	0.62 (0.22-1.7)	0.36	1.92525	757	0.77 (0.3-2)	0.6
TLR2	22217.8	11388	-0.656361	11177	-0.676442	13127	1.34602	1277	3.2 (0.65-16)	0.15	-0.662955	10070	4.6 (0.66-33)	0.12
LZTFL1	22218.6	11389	0.709181	3444	-0.560795	12515	-0.993658	13613	3.8 (0.66-22)	0.14	2.45905	249	0.87 (0.22-3.4)	0.84
HRC	22218.7	11390	-0.0671202	7724	0.00630902	8834	-1.24715	14485	1.5 (0.37-6.4)	0.56	-0.312853	8519	0.35 (0.083-1.5)	0.15
TLE3	22219.8	11391	-1.1782	13489	0.18367	7543	-0.0904823	8638	1.7 (0.36-8.3)	0.49	-0.415872	8956	2.6 (0.65-10)	0.18
SATB2	22219.9	11392	-1.59305	14656	0.0704701	8383	0.4278	5345	4 (0.65-25)	0.13	-1.72465	14267	1.4 (0.14-15)	0.77
SLC25A15	22220.7	11393	-0.655228	11174	-0.222559	10450	0.253366	6414	2 (0.48-8.8)	0.34	-1.41719	13265	2 (0.45-8.6)	0.37
YLPM1	22223.1	11394	-1.04704	13005	-0.292513	10926	0.894641	2864	1.7 (0.5-6)	0.39	0.336192	5723	1.9 (0.69-5.3)	0.21
EXOC3	22223.9	11395	-0.0240391	7451	-1.65994	15485	1.06697	2151	1.4 (0.3-6)	0.69	-0.803034	10640	0.56 (0.16-2)	0.37
STX19	22224.5	11396	0.207495	6073	-0.37952	11424	-0.644552	11919	0.7 (0.16-3.1)	0.64	-1.82393	14525	1.3 (0.32-5.1)	0.74
PHF21A	22225.1	11397	-1.42792	14258	0.157635	7741	0.141752	7159	3 (1-8.6)	0.044	-1.11076	11973	1 (0.39-2.7)	0.98
ERMN	22226.2	11398	-0.830474	12089	0.516621	5277	-1.48915	15011	2.8 (0.46-17)	0.27	0.280449	5931	0.41 (0.046-3.6)	0.42
ANGPT2	22231.8	11399	-1.07503	13119	-0.204516	10325	0.6854	3867	1.3 (0.42-4)	0.66	-0.615369	9814	0.85 (0.32-2.3)	0.75
CNTNAP1	22233.6	11400	0.913699	2629	-1.04959	14470	-0.491147	11074	1.5 (0.29-7.3)	0.65	-1.21828	12429	1.2 (0.29-4.8)	0.81
ENPP7	22236.3	11401	0.171586	6284	-0.275942	10800	-0.816798	12832	1.4 (0.36-5.8)	0.61	-1.37539	13090	0.94 (0.28-3.1)	0.91
PLEKHF1	22240.2	11402	0.295406	5549	-0.824795	13708	-0.0429471	8331	0.4 (0.18-0.88)	0.022	-0.376936	8787	0.72 (0.37-1.4)	0.35
HMGCR	22241	11403	-1.1047	13241	-0.322263	11133	1.06199	2161	1.6 (0.59-4.3)	0.36	1.83215	909	0.98 (0.32-3)	0.97
FILIP1L	22242.7	11404	-0.947356	12608	0.299369	6757	-0.558883	11459	0.39 (0.087-1.7)	0.21	-1.61978	13942	2.2 (0.83-5.7)	0.11
FGR	22246.4	11405	0.0531844	6967	-0.664444	13059	0.0824818	7539	1.1 (0.21-6)	0.88	-1.02077	11589	2.5 (0.55-11)	0.24
ZACN	22247.3	11406	-2.09684	15330	0.236289	7186	0.20346	6717	4 (0.8-20)	0.091	-1.27396	12677	3.5 (0.63-20)	0.15
SLAIN2	22247.7	11407	-0.793131	11903	-0.36867	11365	0.724485	3661	0.96 (0.39-2.4)	0.93	0.891262	3440	0.6 (0.31-1.1)	0.12
CRYM	22249.2	11408	-0.877028	12310	0.383977	6161	-0.857675	13043	0.37 (0.063-2.2)	0.28	-2.02003	14984	1.8 (0.38-8.4)	0.46
CXCR2	22250.2	11409	-0.571724	10713	-0.763277	13470	1.31561	1352	1.1 (0.21-5.3)	0.94	-1.06637	11779	1.2 (0.31-4.6)	0.79
GTF2F1	22251.2	11410	-1.6573	14776	-0.308771	11028	2.16697	166	0.54 (0.11-2.7)	0.45	-0.0358231	7272	0.8 (0.17-3.7)	0.78
CSTF2T	22251.7	11411	0.371679	5127	-1.52789	15357	0.349687	5804	0.22 (0.031-1.7)	0.14	-1.24561	12552	1.3 (0.24-7)	0.76
TLX1	22252.5	11412	-0.426824	9886	-0.177959	10132	-0.133645	8943	0.84 (0.19-3.8)	0.82	-0.619187	9839	0.77 (0.17-3.5)	0.73
KANK4	22254	11413	-0.33197	9353	-0.0264159	9056	-0.617286	11776	0.86 (0.091-8.2)	0.9	-1.53496	13671	1.2 (0.15-9.4)	0.89
CCDC187	22254	11414	0.0376793	7073	-0.412908	11625	-0.325405	10147	1.2 (0.21-6.6)	0.86	-1.60683	13898	2.6 (0.54-13)	0.23
CIAO3	22255.3	11415	-2.38321	15539	-0.217324	10410	2.01187	256	1.3 (0.3-5.4)	0.74	-1.76415	14375	1.1 (0.25-4.6)	0.91
PIGB	22258.1	11416	-2.10557	15338	0.47189	5569	-0.271974	9823	15 (2.1-110)	0.0067	1.7476	1052	4.3 (0.92-20)	0.063
JAKMIP2	22258.3	11417	-1.10741	13248	0.124743	7996	-0.0242211	8192	0.42 (0.074-2.4)	0.33	-0.748705	10410	1 (0.26-3.9)	0.99
C1orf52	22259.2	11418	-1.11952	13288	0.0315155	8655	0.181722	6874	1.4 (0.22-8.4)	0.73	-0.458457	9125	2.7 (0.52-14)	0.24
ZBTB45	22259.3	11419	-0.663577	11218	-0.108812	9656	0.0153122	7945	1.4 (0.38-5)	0.62	-0.0754884	7438	1.4 (0.38-5.4)	0.59
ID4	22259.3	11420	-0.328468	9332	-0.16323	10028	-0.295038	9955	0.57 (0.14-2.3)	0.43	-1.26326	12636	0.86 (0.23-3.2)	0.83
MUC5B	22260.5	11421	-0.387995	9669	0.0520439	8498	-0.73287	12401	4.1 (0.58-30)	0.16	-1.46468	13431	3.3 (0.38-28)	0.28
PIGG	22261.3	11422	-0.943051	12593	-0.112227	9691	0.33636	5897	1.7 (0.46-6.5)	0.42	-0.557368	9556	1.2 (0.32-4.5)	0.8
ACTN2	22261.7	11423	-0.66981	11250	0.405294	6008	-1.42427	14890	1.2 (0.18-7.8)	0.87	-1.43625	13336	2.7 (0.51-15)	0.24
TANC2	22262.2	11424	0.984978	2358	-0.664241	13056	-1.16941	14228	0.27 (0.1-0.7)	0.0074	0.701471	4175	1.4 (0.65-3)	0.39
REEP6	22264	11425	-2.55344	15625	0.841935	3411	-0.978196	13553	0.73 (0.19-2.8)	0.64	1.04245	2903	0.67 (0.21-2.2)	0.51
OLFML2A	22265.7	11426	0.420844	4890	-1.02573	14402	0.00621192	8002	1.1 (0.18-6.7)	0.91	-0.0387258	7283	0.92 (0.2-4.2)	0.91
SF3B1	22267.5	11427	-0.0699574	7743	-0.67438	13115	0.262394	6352	1.8 (0.71-4.4)	0.22	-0.144186	7744	0.77 (0.37-1.6)	0.49
BCOR	22270.6	11428	0.0439678	7032	-1.51091	15339	0.837702	3125	0.92 (0.2-4.3)	0.92	1.17764	2459	0.51 (0.12-2.1)	0.34
TLN1	22271.4	11429	0.337722	5321	-0.572942	12588	-0.450077	10865	0.27 (0.082-0.91)	0.035	1.36249	1916	0.98 (0.29-3.3)	0.98
TGM4	22273.5	11430	-0.393152	9703	-0.0668021	9350	-0.427272	10745	1.9 (0.26-13)	0.53	-1.25556	12604	1.5 (0.2-11)	0.71
GSG1	22274.2	11431	1.20376	1718	-0.644925	12952	-1.75144	15374	1.1 (0.21-5.3)	0.95	-0.609526	9787	1.1 (0.25-5)	0.89
HMX2	22274.8	11432	-0.691573	11355	0.342966	6473	-1.06332	13873	1.9 (0.36-9.6)	0.46	-1.71881	14248	2.6 (0.49-14)	0.26
TNF	22276.8	11433	0.17172	6282	-0.202673	10311	-1.05457	13849	1.6 (0.33-7.5)	0.58	-1.05994	11748	0.65 (0.12-3.4)	0.61
WDR3	22278.5	11434	-0.63662	11074	-0.0621308	9307	-0.119603	8858	0.88 (0.25-3.2)	0.85	0.968882	3152	1.2 (0.38-4)	0.73
TEX44	22278.5	11435	-0.101663	7931	-0.164905	10039	-0.658285	11993	1.2 (0.31-4.4)	0.82	0.226728	6160	1.3 (0.36-4.8)	0.68
HECTD4	22279.3	11436	-0.854114	12204	0.448647	5717	-1.12783	14104	1.9 (0.32-12)	0.48	-0.650376	9991	1.1 (0.28-4.5)	0.87
PTGIS	22280.4	11437	-1.0206	12907	0.431951	5831	-0.82419	12873	0.99 (0.53-1.8)	0.97	-0.28975	8426	1.3 (0.85-2.1)	0.21
SRSF9	22282.9	11438	-0.40865	9799	-0.561056	12516	0.556559	4561	1.7 (0.45-6.5)	0.43	1.18594	2436	0.89 (0.3-2.6)	0.83
OGFOD1	22282.9	11439	-2.11635	15351	0.361349	6326	-0.0542398	8402	1 (0.22-4.5)	1	0.952171	3212	0.68 (0.21-2.2)	0.52
NGF	22283.9	11440	1.6946	780	-0.99537	14313	-1.13781	14140	0.2 (0.016-2.5)	0.21	-0.985427	11453	1.4 (0.18-10)	0.75
PNMA2	22284	11441	-1.81718	15037	0.75086	3882	-0.973058	13538	2.8 (0.49-16)	0.25	-1.13978	12100	0.83 (0.22-3.2)	0.79
GAS8	22284.6	11442	-0.810752	11979	-0.0497725	9220	0.0537438	7730	1.3 (0.25-6.6)	0.76	-0.487594	9261	0.41 (0.094-1.8)	0.23
SYNPO	22284.9	11443	-0.231599	8762	-0.264516	10727	-0.221156	9488	2.1 (0.49-8.9)	0.32	-2.23251	15316	3.5 (0.92-13)	0.067
AAR2	22286.2	11444	-0.340301	9396	-1.32607	15097	2.10568	206	3.1 (0.42-22)	0.27	-0.287182	8415	0.86 (0.16-4.8)	0.87
FAM43B	22286.7	11445	-0.198828	8560	-0.606887	12766	0.338528	5878	1.1 (0.2-5.8)	0.94	-0.665654	10079	2.5 (0.61-11)	0.2
NXPH1	22287.7	11446	-1.37663	14119	0.657045	4422	-1.0504	13836	3.8 (0.74-19)	0.11	-1.49828	13537	1.2 (0.26-6)	0.79
ASB12	22289.1	11447	-0.659301	11197	-0.298827	10960	0.395341	5535	1.1 (0.25-5.3)	0.86	-0.741972	10380	1.9 (0.49-7.7)	0.35
IP6K1	22289.5	11448	-0.0240322	7450	0.0313635	8656	-1.73542	15357	0.2 (0.029-1.3)	0.096	0.236845	6115	0.46 (0.1-2)	0.3
HSD17B8	22289.8	11449	-1.12303	13299	0.356645	6360	-0.533756	11312	2 (0.57-7.1)	0.28	-0.882921	11005	1.5 (0.46-4.8)	0.51
HS3ST3A1	22290.6	11450	-0.965138	12709	0.473574	5556	-1.01889	13705	1.4 (0.45-4.3)	0.56	-2.61938	15607	1.7 (0.51-5.3)	0.4
CLXN	22293.4	11451	-0.662449	11212	0.406105	6002	-1.49287	15017	3.4 (0.53-22)	0.2	0.626966	4463	2.4 (0.46-13)	0.3
CREB3L4	22293.4	11452	-0.0689689	7736	-0.878678	13931	0.510783	4849	0.56 (0.12-2.5)	0.45	1.00168	3037	0.53 (0.15-1.9)	0.33
OR5L2	22293.7	11453	0.515573	4346	-0.679815	13142	-0.524444	11254	2.6 (0.48-14)	0.27	0.758757	3920	0.86 (0.16-4.6)	0.86
SPAG9	22294.5	11454	-0.0970601	7893	-0.716292	13266	0.336321	5898	0.34 (0.097-1.2)	0.099	1.07526	2791	1.3 (0.41-4)	0.68
TBCD	22298.6	11455	0.159298	6357	-1.29019	15045	0.531932	4716	0.078 (0.01-0.6)	0.015	-0.389459	8845	2.5 (0.5-12)	0.26
TTC9B	22299.1	11456	-1.70928	14878	0.336193	6518	-0.105768	8748	1.7 (0.48-6.1)	0.41	-1.50023	13544	1.4 (0.42-4.8)	0.56
RARB	22300.8	11457	0.214821	6023	-0.8533	13828	0.0830638	7533	1 (0.26-4.1)	0.96	-1.03442	11642	1.7 (0.45-6.1)	0.45
GNB1L	22301.1	11458	-0.431759	9911	0.147102	7832	-0.940908	13405	0.77 (0.13-4.4)	0.76	-1.43293	13317	1.4 (0.37-5.2)	0.62
KCND1	22302	11459	-0.397254	9721	-0.674441	13116	0.745379	3561	0.7 (0.15-3.4)	0.65	0.985712	3098	1 (0.31-3.5)	0.94
CYB5A	22303.8	11460	-0.511961	10386	-0.482939	12047	0.54262	4652	0.91 (0.5-1.7)	0.76	1.83109	913	0.95 (0.51-1.8)	0.86
RFX2	22304.8	11461	-1.702	14861	0.361828	6324	-0.168143	9155	0.64 (0.12-3.5)	0.61	0.660406	4331	1 (0.23-4.7)	0.96
TMEM37	22305.3	11462	0.162072	6345	-0.650653	12991	-0.0975281	8680	0.81 (0.37-1.8)	0.61	-1.39146	13154	1.2 (0.56-2.4)	0.68
CDH16	22305.4	11463	-0.346541	9432	0.175066	7613	-1.26263	14524	0.9 (0.16-5)	0.9	-2.48898	15533	3.4 (0.73-16)	0.12
EXOG	22311.5	11464	-0.526312	10460	-0.238224	10540	0.0980255	7446	0.53 (0.078-3.6)	0.52	-0.13518	7698	2 (0.38-11)	0.41
SOD3	22311.5	11465	-0.984975	12786	0.445171	5745	-0.910051	13272	0.44 (0.11-1.7)	0.23	-0.529282	9457	1.1 (0.35-3.2)	0.93
EBF3	22312.8	11466	-0.553123	10616	0.274591	6927	-1.13874	14143	2.6 (0.64-11)	0.18	-1.9804	14896	2.2 (0.55-9)	0.26
PRSS27	22312.9	11467	-0.247321	8846	-1.0198	14379	0.9982	2426	2.5 (0.54-11)	0.24	-1.25666	12610	0.74 (0.16-3.4)	0.7
PDX1	22313.4	11468	-1.03238	12955	0.0147891	8779	0.133298	7221	1.7 (0.47-5.8)	0.43	-1.88657	14687	1.4 (0.36-5.5)	0.63
AKR1C1	22314.8	11469	-0.085049	7825	-0.328244	11166	-0.309971	10057	1 (0.6-1.8)	0.87	-2.42284	15488	1.3 (0.85-1.9)	0.23
ANKRD33	22319.1	11470	-0.108317	7968	-0.0897736	9518	-0.852801	13015	3.4 (0.57-20)	0.18	-1.19644	12346	1.9 (0.43-8.8)	0.39
MAGEB1	22320	11471	0.167325	6307	-0.568829	12567	-0.233631	9575	0.36 (0.074-1.7)	0.2	-0.804975	10650	2 (0.57-7.3)	0.27
PLD3	22321.1	11472	0.256958	5787	-0.149684	9942	-1.73466	15355	1.1 (0.26-4.5)	0.92	0.857918	3545	0.84 (0.24-3)	0.79
TBXT	22321.4	11473	-0.336551	9384	-0.0928235	9536	-0.46525	10941	0.96 (0.18-5)	0.96	-1.96533	14867	4.7 (0.9-25)	0.066
HSD17B4	22322.2	11474	-0.528515	10470	-0.421281	11693	0.442685	5244	2.2 (0.84-5.9)	0.11	1.74552	1058	0.67 (0.29-1.5)	0.34
B3GALT1	22323.5	11475	-1.14138	13366	0.509796	5323	-0.908913	13266	1.1 (0.29-4.1)	0.89	-1.22201	12444	4.3 (1.5-12)	0.0059
PRSS33	22325.1	11476	-0.8143	12002	0.00170034	8861	-0.0638806	8462	0.48 (0.08-2.9)	0.42	-1.21253	12402	2.3 (0.55-9.3)	0.26
LALBA	22326.1	11477	0.451993	4711	-1.24859	14956	0.118258	7315	0.52 (0.087-3.1)	0.47	-1.51036	13585	1.4 (0.33-6)	0.65
HMX1	22330.9	11478	-0.249032	8857	-0.128203	9819	-0.510572	11178	3.6 (0.65-20)	0.14	-0.163356	7824	1.4 (0.34-6.1)	0.63
ANKRD44	22331.2	11479	0.481477	4533	-0.546605	12436	-0.734328	12408	0.75 (0.32-1.8)	0.5	0.276284	5953	1.1 (0.44-2.5)	0.91
NUP42	22331.2	11480	-0.375608	9613	-0.792491	13577	0.888613	2890	6.8 (1.2-39)	0.031	1.25496	2218	1.4 (0.35-5.9)	0.62
MAP6	22333	11481	-1.66556	14795	0.254905	7052	0.0201891	7910	1.1 (0.15-7.8)	0.93	-0.791248	10582	2.8 (0.41-20)	0.29
HGSNAT	22333.2	11482	-0.298951	9152	-0.384086	11452	0.0671986	7629	1 (0.22-4.8)	0.97	-0.929742	11216	4.6 (1.3-16)	0.018
ZBTB7B	22333.7	11483	0.706799	3456	-1.16587	14755	-0.225296	9526	2 (0.38-10)	0.42	-1.4637	13427	1.5 (0.26-9)	0.63
B3GAT3	22333.7	11484	-0.965771	12714	0.368086	6283	-0.730511	12388	0.69 (0.28-1.7)	0.43	0.833672	3636	1 (0.47-2.3)	0.92
ECRG4	22333.8	11485	-0.0338117	7518	-0.22469	10463	-0.637271	11883	1.5 (0.19-11)	0.72	-1.84919	14587	2.8 (0.54-14)	0.22
PGM2	22338.2	11486	0.11678	6593	-1.50957	15337	0.680718	3892	0.61 (0.27-1.4)	0.24	2.46397	238	0.69 (0.31-1.6)	0.38
SSBP2	22342.1	11487	-0.331344	9348	-0.196674	10271	-0.241862	9625	1.1 (0.36-3.4)	0.87	-1.7837	14426	0.95 (0.32-2.8)	0.92
MRPL11	22343.7	11488	-0.465317	10096	-0.0505929	9228	-0.395366	10546	0.98 (0.13-7.3)	0.99	0.332911	5740	0.71 (0.15-3.3)	0.67
CHMP4B	22345	11489	-0.600583	10884	-0.590988	12684	0.909354	2792	1 (0.16-6.4)	1	1.27845	2140	0.2 (0.036-1.1)	0.067
MSI2	22347.4	11490	-1.02871	12939	0.19653	7445	-0.280344	9864	0.93 (0.37-2.3)	0.88	1.77932	994	1.3 (0.51-3.5)	0.55
CLIC1	22348	11491	-0.456954	10048	-0.855733	13834	1.16181	1802	0.61 (0.25-1.5)	0.3	0.323831	5773	0.54 (0.2-1.4)	0.21
SLC35B4	22348.5	11492	-0.582136	10779	0.237929	7173	-0.966511	13505	1.9 (0.3-12)	0.49	-1.5235	13623	5.4 (0.9-33)	0.065
NIPSNAP1	22348.7	11493	1.61729	894	-0.947765	14167	-1.21478	14379	0.8 (0.34-1.9)	0.62	0.986012	3095	0.85 (0.41-1.8)	0.65
CARD10	22348.9	11494	-0.311927	9227	-0.604424	12750	0.472014	5065	2.3 (0.34-16)	0.39	-1.34842	12977	2.2 (0.26-18)	0.47
PHLPP2	22353.7	11495	-1.52972	14532	-0.0400089	9159	0.602119	4294	0.33 (0.051-2.1)	0.24	-0.637946	9927	0.41 (0.069-2.4)	0.32
RHOD	22358.6	11496	0.417048	4913	-0.856635	13840	-0.179121	9223	0.95 (0.25-3.7)	0.94	0.00841479	7079	3.2 (0.83-12)	0.09
ABR	22359.3	11497	-1.54792	14570	0.565916	4963	-0.709526	12286	3.3 (1.1-10)	0.031	-0.643591	9953	2 (0.51-7.9)	0.32
WDR46	22359.5	11498	-0.580712	10770	-0.0871618	9507	-0.15526	9069	0.7 (0.11-4.3)	0.7	0.944864	3242	0.36 (0.074-1.8)	0.22
HELQ	22359.8	11499	-0.784822	11865	0.310209	6679	-0.830072	12905	3.4 (0.49-24)	0.22	-1.39935	13197	1 (0.095-10)	1
MLH3	22360	11500	-1.4636	14356	0.0407341	8579	0.370827	5671	2.3 (0.36-15)	0.38	-0.647648	9971	2.4 (0.42-14)	0.33
SHISAL1	22360.3	11501	-0.00991783	7365	-0.381407	11435	-0.352145	10293	1.4 (0.34-5.4)	0.67	-1.94293	14817	2.3 (0.44-12)	0.33
SMYD3	22361.2	11502	-0.0353115	7527	-0.424314	11709	-0.226699	9536	1.1 (0.46-2.4)	0.91	1.93386	744	0.99 (0.51-1.9)	0.99
ADGRD1	22361.5	11503	-0.281475	9035	0.128634	7960	-1.26969	14540	0.88 (0.17-4.6)	0.88	-2.12826	15178	1.7 (0.46-6.6)	0.42
KCTD3	22363.1	11504	-0.542481	10559	-0.320379	11117	0.270764	6297	1.4 (0.41-4.7)	0.59	-0.688823	10165	0.86 (0.35-2.1)	0.75
TNXB	22363.4	11505	-0.671541	11253	0.188891	7512	-0.695213	12200	1.7 (0.32-9.5)	0.53	-2.09587	15127	1.2 (0.29-5.2)	0.78
CHST7	22363.7	11506	-1.10942	13252	0.126254	7982	-0.0564081	8415	2.3 (0.52-9.9)	0.27	-0.846809	10846	1.7 (0.39-7.3)	0.48
OPCML	22364	11507	-1.47587	14387	0.843127	3405	-1.9745	15543	4.6 (1-20)	0.043	-1.41342	13253	1.5 (0.26-8.6)	0.65
CARD9	22365.7	11508	0.571604	4075	-0.626044	12871	-0.714457	12302	1.3 (0.29-6)	0.73	-1.07681	11828	0.95 (0.27-3.3)	0.94
MCRIP2	22366.7	11509	-0.239081	8803	-0.119917	9755	-0.556869	11447	0.8 (0.22-2.9)	0.74	-0.930165	11220	1.2 (0.31-4.7)	0.78
MOB1B	22366.7	11510	-0.603848	10903	-0.439194	11798	0.566145	4503	2.9 (0.59-15)	0.19	0.83152	3644	2.4 (0.42-14)	0.33
GAMT	22368.9	11511	-0.113883	8009	-0.465737	11932	-0.0587125	8428	0.71 (0.2-2.5)	0.59	-1.23673	12511	2.7 (0.83-8.8)	0.1
COASY	22369.3	11512	-0.133819	8129	-0.665695	13069	0.307239	6078	0.8 (0.19-3.3)	0.76	0.318599	5789	0.92 (0.28-3)	0.9
SLURP1	22370.6	11513	-0.667668	11238	0.235601	7189	-0.820607	12854	0.88 (0.12-6.2)	0.89	-1.67349	14120	3.6 (0.5-25)	0.2
JAML	22372.3	11514	0.383675	5078	-1.13273	14676	0.104068	7410	0.76 (0.3-1.9)	0.56	-0.590043	9696	1.1 (0.46-2.7)	0.81
CDC42SE1	22372.7	11515	0.476532	4570	-1.28676	15040	0.0979845	7447	0.98 (0.47-2)	0.96	1.3687	1893	0.93 (0.51-1.7)	0.82
CAV3	22372.8	11516	-0.895983	12400	0.236811	7177	-0.516635	11204	3 (0.73-13)	0.13	-2.91764	15699	1.7 (0.43-7)	0.44
NBEA	22373.2	11517	0.215867	6018	-0.252287	10645	-1.03693	13775	1.3 (0.34-4.7)	0.72	-0.502784	9327	2.5 (1-5.8)	0.039
TLCD2	22376.7	11518	-1.70764	14873	0.600964	4762	-0.706948	12267	1.1 (0.32-4)	0.84	-0.169714	7857	2.1 (0.63-7)	0.22
RNF146	22377.2	11519	0.0293358	7130	-1.01486	14364	0.473107	5055	9.7 (1.1-89)	0.043	0.929739	3309	1.9 (0.34-11)	0.46
PPDPFL	22381.1	11520	-1.04451	12996	0.354682	6380	-0.637977	11886	0.7 (0.095-5.2)	0.73	-0.947782	11293	2.1 (0.37-12)	0.4
ARHGEF9	22382.1	11521	-1.23925	13705	-0.41059	11610	1.53353	848	2.3 (0.6-8.8)	0.22	1.4672	1618	0.5 (0.097-2.6)	0.41
MYF6	22385.2	11522	-0.135983	8143	0.0359961	8620	-1.30082	14609	5.5 (0.9-34)	0.065	-0.565473	9583	1.1 (0.25-5.2)	0.88
ALDH3B1	22385.3	11523	-1.65597	14772	0.691805	4205	-0.964501	13496	4 (0.47-33)	0.2	-0.467049	9164	0.92 (0.17-4.9)	0.92
TMC8	22392.1	11524	-0.263307	8942	-0.519171	12277	0.244288	6465	0.83 (0.22-3.1)	0.78	-0.739296	10371	0.7 (0.2-2.4)	0.57
STK11IP	22399.8	11525	-0.27048	8980	-0.817128	13682	0.712509	3734	0.57 (0.067-4.8)	0.6	0.287366	5905	2.1 (0.34-12)	0.43
NIM1K	22400.3	11526	0.693134	3516	-0.667009	13080	-0.805764	12775	1.7 (0.37-8.3)	0.49	0.134751	6544	0.43 (0.097-1.9)	0.26
IL4I1	22400.4	11527	1.99986	434	-1.43748	15250	-0.864843	13068	0.24 (0.051-1.1)	0.072	1.42663	1719	0.63 (0.14-2.8)	0.54
LRRC52	22400.6	11528	0.256426	5790	-0.485959	12064	-0.555998	11439	2.1 (0.43-9.9)	0.37	-0.693162	10183	1.8 (0.38-8.3)	0.46
LMO3	22401.3	11529	-0.485994	10225	-0.180735	10148	-0.100245	8708	1.1 (0.44-2.6)	0.87	-0.148537	7758	1.4 (0.73-2.6)	0.33
UCN3	22401.9	11530	-0.125325	8085	-0.0962909	9567	-0.831224	12911	1.9 (0.46-7.7)	0.37	-1.58223	13823	2.7 (0.63-11)	0.18
PNMA6A	22405.2	11531	-0.292844	9118	-0.187852	10201	-0.3371	10212	1.1 (0.55-2.3)	0.75	0.828318	3661	1.6 (0.74-3.5)	0.24
RPLP2	22405.3	11532	0.106456	6653	-0.866351	13877	0.200765	6730	1.2 (0.65-2.2)	0.58	0.736031	4033	0.95 (0.56-1.6)	0.86
CASP2	22408.1	11533	-0.669464	11248	-0.119364	9753	0.00634609	8001	0.55 (0.13-2.3)	0.41	-0.254788	8270	1.2 (0.42-3.2)	0.77
TYSND1	22408.3	11534	-0.811819	11989	-0.392193	11503	0.741797	3580	3.1 (0.64-15)	0.16	-0.710905	10260	2.8 (0.78-10)	0.11
BHLHE22	22410	11535	-0.225476	8729	-0.184101	10181	-0.44204	10821	2.2 (0.36-14)	0.39	-1.38395	13117	1.5 (0.35-6.8)	0.57
CDKN2D	22412.6	11536	0.290644	5573	-0.392951	11508	-0.818229	12840	0.66 (0.1-4.2)	0.66	-0.878434	10981	10 (1.8-57)	0.0082
SCP2	22413.7	11537	-2.05439	15293	-0.0253718	9048	0.753481	3523	2.1 (0.57-7.4)	0.27	2.45171	253	0.39 (0.12-1.3)	0.13
RXRA	22414.7	11538	-0.264562	8946	-1.28877	15043	1.37568	1205	2.5 (0.8-8)	0.11	-0.0479609	7327	0.98 (0.32-3)	0.98
CCDC85C	22415.1	11539	-1.79754	15006	-0.0642334	9330	0.780808	3400	1.1 (0.19-6.2)	0.93	-0.99401	11487	1.5 (0.35-6.6)	0.58
HOOK3	22415.2	11540	-0.947524	12610	0.0280586	8685	-0.00810812	8094	0.44 (0.076-2.6)	0.36	0.0196158	7030	3 (0.78-12)	0.11
SEMA3A	22415.7	11541	1.4579	1131	-1.20394	14847	-0.821565	12863	0.7 (0.18-2.8)	0.61	-0.984323	11448	0.77 (0.16-3.8)	0.75
FAM222A	22417.8	11542	-0.705821	11443	0.109239	8113	-0.453384	10879	1.5 (0.36-6.2)	0.58	-1.69326	14182	1.7 (0.47-6.5)	0.41
CASQ2	22419.2	11543	-0.772883	11802	0.415997	5938	-1.26467	14529	5.2 (0.98-28)	0.053	-1.68403	14158	9.3 (2.1-41)	0.0035
CYP24A1	22421.7	11544	-1.32608	13971	0.312053	6671	-0.301405	9999	1.8 (1.2-2.7)	0.0071	1.95833	695	1.2 (0.87-1.8)	0.23
ONECUT2	22422.7	11545	1.17888	1790	-0.933117	14115	-0.923091	13327	0.93 (0.27-3.2)	0.91	0.504037	5006	0.61 (0.2-1.8)	0.37
DRD5	22423.9	11546	-0.821389	12032	0.00510477	8840	-0.0929001	8648	1.7 (0.31-9.6)	0.54	-0.925652	11194	1.1 (0.25-4.7)	0.92
TMEM9	22425.4	11547	0.444536	4755	-1.02393	14393	-0.0720706	8520	1.4 (0.28-6.5)	0.7	0.249445	6065	0.23 (0.045-1.1)	0.072
AAMP	22427.7	11548	0.67689	3587	-0.52375	12302	-1.16346	14215	0.48 (0.078-2.9)	0.42	1.63907	1228	0.55 (0.13-2.3)	0.41
LGI3	22429.1	11549	-0.567391	10686	-0.0434684	9182	-0.29376	9946	1.8 (0.42-7.4)	0.44	-0.47281	9185	5.2 (1.2-22)	0.028
CEP128	22430.4	11550	-0.919241	12502	-0.626061	12872	2.00865	260	0.23 (0.055-1)	0.05	0.238486	6111	0.83 (0.24-2.9)	0.78
HCRT	22430.9	11551	-0.758458	11725	0.384373	6155	-1.17377	14247	2.2 (0.54-8.8)	0.27	-1.06693	11782	1.1 (0.23-5.6)	0.88
LILRB1	22433	11552	0.472845	4590	-0.819455	13690	-0.32037	10119	0.76 (0.25-2.3)	0.62	-0.331759	8589	0.91 (0.31-2.6)	0.86
LSM3	22433.8	11553	0.747202	3276	-2.40752	15739	-0.00805917	8093	0.34 (0.094-1.2)	0.093	2.27398	360	1.2 (0.42-3.2)	0.78
OARD1	22436.2	11554	1.42958	1184	-1.56005	15393	-0.618102	11780	0.91 (0.24-3.4)	0.89	-0.456814	9123	0.45 (0.12-1.7)	0.23
DLC1	22439.6	11555	-2.64105	15651	0.578821	4898	-0.478072	11004	2.7 (0.4-18)	0.31	-2.3168	15398	2.1 (0.37-11)	0.41
TEC	22440	11556	-2.35305	15520	0.777425	3744	-0.93964	13404	0.68 (0.18-2.6)	0.58	1.06404	2827	0.15 (0.042-0.55)	0.0041
TINF2	22442.3	11557	-0.874733	12301	-0.568477	12565	1.39469	1161	0.56 (0.092-3.4)	0.53	0.0422951	6926	0.6 (0.073-4.9)	0.63
RSL1D1	22442.4	11558	-0.466319	10101	-0.598031	12722	0.649191	4036	0.96 (0.44-2.1)	0.91	2.46982	236	0.88 (0.42-1.8)	0.73
CARD11	22444.6	11559	-1.04998	13016	-0.0518274	9238	0.237812	6505	1.6 (0.68-4)	0.27	1.19003	2424	1.5 (0.66-3.6)	0.31
COL14A1	22445.7	11560	-0.832288	12099	-0.253513	10655	0.464327	5117	0.71 (0.21-2.4)	0.58	-1.2021	12368	1.1 (0.5-2.5)	0.79
ADNP	22446.8	11561	0.331407	5354	-1.24426	14944	0.216271	6641	0.91 (0.38-2.2)	0.83	0.596045	4611	0.95 (0.42-2.1)	0.91
RNASE2	22447.8	11562	-0.78873	11880	0.333541	6549	-0.916897	13301	1.3 (0.39-4.5)	0.64	-0.283894	8401	0.53 (0.18-1.5)	0.24
GPR15	22448.5	11563	-0.964626	12707	0.590978	4820	-1.81166	15420	0.88 (0.32-2.5)	0.81	-2.41349	15474	1.2 (0.54-2.8)	0.62
RPL15	22453	11564	-0.983856	12781	-0.418376	11674	1.05288	2195	1.5 (0.93-2.4)	0.099	1.30667	2067	1 (0.7-1.6)	0.85
ZNF280B	22453.2	11565	0.458982	4668	-1.12955	14667	-0.021422	8174	0.8 (0.18-3.6)	0.77	-0.135313	7699	1.5 (0.31-7.7)	0.6
MAP3K7	22454.1	11566	-1.09755	13206	0.0548819	8482	0.0584554	7697	1.4 (0.21-9.3)	0.73	0.107737	6639	1.3 (0.32-5.6)	0.69
KLC4	22455	11567	-0.728906	11568	-0.679332	13140	1.4018	1142	3.7 (0.37-36)	0.26	-1.1085	11962	0.097 (0.0092-1)	0.052
TMEM165	22455	11568	0.2361	5907	-1.08885	14560	0.223024	6594	0.48 (0.15-1.6)	0.22	1.18528	2439	1.5 (0.59-4)	0.38
CD82	22455.5	11569	-0.635573	11065	-0.178018	10133	0.0676215	7628	1.3 (0.57-3)	0.54	-0.684809	10147	0.9 (0.43-1.9)	0.79
CCDC22	22459.3	11570	0.125712	6537	-2.34058	15730	0.768057	3452	0.58 (0.083-4)	0.58	-0.480443	9223	0.81 (0.16-4.2)	0.8
NHP2	22459.5	11571	0.782032	3146	-0.967626	14231	-0.518511	11218	0.65 (0.22-1.9)	0.43	1.26762	2182	0.75 (0.31-1.8)	0.53
LMX1B	22463.2	11572	0.265914	5733	-0.341981	11238	-0.89861	13223	1.8 (0.31-10)	0.52	-1.73331	14295	1 (0.21-4.8)	0.99
PACS1	22464	11573	-1.53447	14542	0.541557	5116	-0.701697	12234	1 (0.38-2.9)	0.94	0.638081	4427	0.96 (0.44-2.1)	0.91
APOBEC3G	22465.3	11574	0.810111	3046	-0.536504	12385	-1.43233	14909	0.4 (0.14-1.1)	0.081	0.533473	4889	0.49 (0.19-1.2)	0.12
INTS14	22467.5	11575	-0.577222	10746	-0.225582	10470	0.0957796	7466	2 (0.46-8.7)	0.35	1.24644	2244	1.9 (0.51-7.3)	0.34
DST	22468.3	11576	-0.111271	7988	-0.145202	9920	-0.750235	12502	0.79 (0.38-1.6)	0.52	-0.0879415	7498	1.9 (0.94-3.9)	0.073
RIBC1	22473.7	11577	0.418832	4901	-0.676064	13124	-0.443882	10832	0.41 (0.046-3.6)	0.42	0.238632	6110	1.1 (0.17-6.5)	0.96
FRMPD4	22474.6	11578	-0.699115	11404	0.233057	7204	-0.807992	12785	1.9 (0.38-9.6)	0.44	-0.624342	9863	1.8 (0.39-8.3)	0.44
VPS9D1	22475.6	11579	-0.491895	10255	0.205934	7389	-1.12447	14091	1.1 (0.26-4.3)	0.94	-0.603927	9757	0.77 (0.22-2.7)	0.68
NELL2	22476.8	11580	-0.937089	12566	0.151579	7784	-0.302227	10001	2.8 (0.76-10)	0.12	-1.20234	12369	0.18 (0.029-1.1)	0.066
RAB3GAP1	22478.4	11581	0.416746	4915	-0.823594	13704	-0.25526	9710	0.75 (0.15-3.9)	0.73	0.0149628	7055	1 (0.25-4.2)	0.97
B3GALT2	22484.6	11582	-1.23564	13694	-0.418773	11678	1.49061	930	2.3 (0.42-12)	0.34	0.946461	3234	0.93 (0.2-4.3)	0.93
ABCB11	22485.4	11583	-1.10492	13242	0.511622	5312	-1.03737	13776	4.8 (0.9-25)	0.065	-0.820341	10721	1.4 (0.21-9.6)	0.73
OSTF1	22486.8	11584	-0.620767	10983	-0.882478	13949	1.74084	498	0.77 (0.18-3.3)	0.72	2.69781	136	0.72 (0.22-2.4)	0.6
SEPTIN2	22488.1	11585	-1.83485	15064	0.00810013	8824	0.581351	4425	2.5 (0.56-11)	0.23	0.0959822	6690	1.2 (0.32-4.8)	0.76
TULP2	22489.1	11586	-0.390974	9695	0.140075	7881	-1.09553	13983	1.4 (0.31-6.5)	0.65	0.0809762	6756	0.85 (0.18-4.1)	0.84
SLC6A9	22491.1	11587	-0.588907	10818	0.347259	6433	-1.56771	15139	0.72 (0.12-4.3)	0.72	-1.98293	14902	1.5 (0.38-5.9)	0.56
CTSW	22491.8	11588	-0.0576811	7660	-0.0171223	8995	-1.37358	14792	0.65 (0.18-2.3)	0.52	1.4526	1649	0.77 (0.29-2)	0.59
NUDT16L1	22497.6	11589	-0.321655	9290	-0.646698	12965	0.511037	4847	4.9 (0.85-28)	0.075	-2.05424	15056	0.96 (0.17-5.5)	0.96
IGSF9	22499.1	11590	0.459804	4663	-0.728451	13333	-0.443215	10824	0.52 (0.15-1.8)	0.3	1.90043	802	0.78 (0.33-1.8)	0.58
GVQW3	22499.4	11591	-1.22358	13657	0.130445	7944	-0.0203925	8163	0.71 (0.2-2.5)	0.6	-2.3184	15399	1.6 (0.4-6.1)	0.52
MAGI1	22500.5	11592	-0.43912	9957	0.152464	7779	-1.04762	13822	1.1 (0.36-3.3)	0.87	1.80711	948	0.68 (0.25-1.9)	0.46
ADAM17	22500.8	11593	-1.28092	13844	-0.322068	11131	1.16636	1792	1.1 (0.41-3.2)	0.8	0.892235	3437	0.8 (0.35-1.8)	0.59
ALKBH8	22505.2	11594	-0.576067	10736	-0.534801	12372	0.67738	3910	1.5 (0.25-8.8)	0.66	0.15408	6464	0.1 (0.018-0.6)	0.011
CLPTM1	22505.3	11595	-1.4022	14189	0.0441873	8553	0.281432	6240	1.4 (0.34-5.7)	0.64	-0.223788	8124	0.47 (0.13-1.7)	0.24
FAM90A1	22506.1	11596	-0.298631	9150	-0.0770902	9434	-0.627482	11828	0.84 (0.31-2.3)	0.74	-1.36539	13046	1.4 (0.61-3.4)	0.41
SLC35G1	22506.2	11597	-1.55361	14585	0.0509777	8504	0.356621	5764	3.6 (0.64-20)	0.15	-0.0180013	7193	1.1 (0.17-7.3)	0.9
GOT2	22506.3	11598	-2.18504	15401	-0.173024	10092	1.24482	1545	1.9 (0.64-5.4)	0.25	0.113703	6616	0.78 (0.3-2)	0.6
ILKAP	22506.6	11599	-0.40381	9768	-0.839322	13763	0.941045	2646	1 (0.12-8.6)	0.99	-1.05754	11735	3.6 (0.6-21)	0.16
ACHE	22508	11600	-0.762733	11747	0.0123222	8787	-0.196092	9322	1 (0.22-4.7)	0.98	-1.81162	14488	0.81 (0.18-3.7)	0.78
TMPRSS6	22509	11601	-0.540605	10544	0.15595	7757	-0.854947	13033	1.4 (0.22-9.7)	0.7	-0.820237	10719	1.4 (0.28-7.3)	0.67
CCDC120	22509.7	11602	-0.822304	12037	-0.67524	13118	1.66682	612	0.58 (0.1-3.3)	0.54	1.63547	1236	0.39 (0.068-2.2)	0.28
HUS1	22510.4	11603	-0.357573	9493	-0.905432	14033	0.970497	2533	1.6 (0.43-6.2)	0.46	1.62135	1267	1.4 (0.49-4.2)	0.51
SLC6A8	22513.9	11604	0.262783	5757	-1.56049	15394	0.430839	5326	0.98 (0.34-2.8)	0.97	-0.200152	8013	0.84 (0.32-2.2)	0.73
SEMA6D	22514.6	11605	-1.26233	13789	-0.0115814	8950	0.307593	6075	1.5 (0.36-6.5)	0.57	-1.34251	12956	0.67 (0.13-3.5)	0.63
ARRDC3	22515.7	11606	-0.548566	10592	-0.72505	13315	1.02241	2332	0.89 (0.51-1.6)	0.67	0.223079	6177	0.86 (0.49-1.5)	0.61
IL21R	22515.8	11607	0.157943	6363	-1.44171	15254	0.530612	4723	0.37 (0.034-4)	0.41	0.844801	3596	0.51 (0.087-3)	0.45
GADD45G	22515.9	11608	0.518497	4334	-0.430936	11751	-1.21041	14361	0.77 (0.11-5.5)	0.79	-0.592551	9711	2.5 (0.57-11)	0.23
UBE2D4	22517.3	11609	0.698018	3495	-0.494383	12108	-1.42514	14891	1.5 (0.44-5.4)	0.5	-0.160576	7810	1.1 (0.32-3.9)	0.86
NADK2	22523.5	11610	-0.604419	10907	-0.316822	11095	0.296249	6144	0.34 (0.11-1)	0.058	0.470058	5156	0.39 (0.13-1.2)	0.089
ZNF442	22524	11611	-1.21754	13634	0.590148	4827	-1.16255	14213	0.95 (0.18-5)	0.95	0.0539953	6875	0.53 (0.093-3)	0.48
ID1	22526	11612	-0.920268	12508	-0.228541	10485	0.480506	5006	1.4 (0.58-3.5)	0.44	-1.29326	12748	1.2 (0.54-2.7)	0.64
ACTR8	22527.1	11613	0.306165	5496	-0.422787	11703	-0.809805	12797	0.85 (0.23-3.2)	0.81	2.9705	68	0.48 (0.17-1.4)	0.17
MIGA1	22530	11614	-0.0719939	7751	-0.197829	10281	-0.707721	12271	2 (0.27-15)	0.51	1.4028	1795	0.54 (0.078-3.7)	0.53
FAM8A1	22531.9	11615	0.0273983	7144	-2.09292	15696	0.913064	2780	1.6 (0.26-9.8)	0.61	-1.42109	13277	0.81 (0.18-3.6)	0.79
EFCAB6	22532.9	11616	-0.83157	12095	-0.0959266	9561	0.10844	7385	3.1 (0.38-25)	0.29	-0.702699	10224	0.39 (0.047-3.2)	0.38
SHISA3	22533.2	11617	-0.631892	11044	-0.827001	13716	1.47901	945	2.2 (0.47-11)	0.31	-2.17265	15244	1.7 (0.39-7.7)	0.47
TENT4A	22533.6	11618	-0.758015	11720	-0.743287	13397	1.68632	581	0.7 (0.15-3.3)	0.66	-0.365157	8748	0.27 (0.068-1)	0.058
CHD7	22533.7	11619	0.153203	6386	-1.32706	15100	0.478462	5019	1 (0.36-3)	0.96	1.14119	2587	0.88 (0.39-2)	0.76
MIOX	22535.9	11620	-0.237029	8789	-0.179	10140	-0.488502	11054	1.3 (0.31-5.4)	0.71	-0.853194	10879	1.9 (0.5-6.9)	0.36
SLC22A14	22537.1	11621	-0.276043	9003	0.0196625	8744	-0.944488	13421	1.1 (0.17-6.6)	0.96	-0.851737	10868	0.62 (0.1-3.7)	0.6
SNTG1	22537.4	11622	-0.70662	11447	0.449311	5705	-2.50884	15714	0.45 (0.12-1.7)	0.24	1.5996	1303	1.4 (0.5-4.1)	0.5
GSTM3	22537.5	11623	0.491677	4474	-0.58672	12657	-0.743186	12465	0.94 (0.69-1.3)	0.68	0.10003	6672	1 (0.76-1.3)	0.98
METTL22	22537.6	11624	-0.234519	8778	-1.24633	14950	1.14419	1861	0.98 (0.18-5.4)	0.98	-0.0690425	7422	0.56 (0.13-2.4)	0.43
NXPH3	22538.5	11625	-0.35181	9466	0.192924	7478	-1.59354	15180	2.8 (0.63-13)	0.17	-1.32014	12864	2.1 (0.59-7.7)	0.25
MRPS12	22539.7	11626	0.972886	2401	-0.931468	14112	-0.787495	12675	0.27 (0.072-1)	0.049	1.67695	1173	0.61 (0.25-1.5)	0.28
CFAP107	22539.9	11627	-0.399167	9735	0.0708822	8381	-0.864397	13065	0.43 (0.055-3.3)	0.41	-2.42626	15492	0.88 (0.14-5.4)	0.89
ACY3	22545.4	11628	-1.0884	13166	0.170585	7651	-0.224546	9521	2.1 (0.45-9.5)	0.35	-1.98622	14908	0.82 (0.12-5.7)	0.84
NOX4	22546.9	11629	-1.84171	15069	0.710121	4102	-0.983498	13574	0.86 (0.2-3.8)	0.85	-1.14197	12113	1.7 (0.53-5.3)	0.38
ZNF215	22547.8	11630	-0.361697	9524	-0.577319	12618	0.438408	5270	0.69 (0.17-2.8)	0.6	0.417613	5386	0.29 (0.088-0.93)	0.038
ST6GAL1	22548.4	11631	-0.943281	12594	0.0354466	8625	-0.0671342	8487	0.49 (0.22-1.1)	0.087	0.992045	3075	0.55 (0.29-1)	0.062
GDF2	22548.4	11632	-0.67604	11274	0.221878	7288	-0.838405	12953	1.1 (0.2-6.2)	0.89	-1.95539	14847	1.4 (0.36-5.1)	0.65
TPCN1	22548.4	11633	-0.00474172	7330	-0.0252405	9044	-1.66942	15283	1.1 (0.33-3.6)	0.88	1.6008	1299	1.1 (0.37-3.1)	0.89
CEBPD	22549.7	11634	-1.18313	13506	-0.077472	9438	0.378665	5616	1.4 (0.33-5.8)	0.65	-0.646339	9961	0.43 (0.12-1.6)	0.2
TMEM30B	22550.5	11635	-0.766781	11768	-0.572073	12583	1.07897	2103	2.3 (0.58-9.3)	0.24	-0.855724	10890	2.3 (0.55-9.7)	0.25
PLEKHG4B	22550.6	11636	0.0189715	7209	-0.652378	12997	0.0225483	7891	0.73 (0.16-3.4)	0.69	-0.971106	11386	1.3 (0.33-5.2)	0.7
ABCG4	22551.3	11637	0.344505	5291	-0.730602	13340	-0.302663	10004	1.4 (0.32-6.2)	0.65	-1.92014	14770	0.87 (0.22-3.5)	0.84
CD27	22552	11638	-0.276879	9011	-0.650562	12990	0.433439	5306	0.58 (0.19-1.7)	0.33	0.375398	5563	0.61 (0.23-1.6)	0.32
SMOC2	22552.6	11639	-1.0885	13167	0.347272	6432	-0.633986	11868	0.41 (0.13-1.4)	0.14	-1.61552	13927	1.5 (0.61-3.8)	0.36
ARPC2	22553.1	11640	-0.159987	8296	-2.54224	15747	1.43274	1060	1.4 (0.69-2.9)	0.34	0.880624	3473	1 (0.57-1.8)	0.95
TRIM17	22554.6	11641	-0.621324	10985	0.39742	6072	-2.49775	15711	1.4 (0.43-4.2)	0.6	0.456413	5230	0.79 (0.28-2.2)	0.65
AIPL1	22555	11642	-0.719743	11520	0.101053	8166	-0.463731	10929	0.89 (0.16-4.8)	0.89	-0.909885	11133	1.3 (0.28-6.3)	0.71
HMGCS1	22555.7	11643	0.202234	6097	-1.1831	14802	0.312665	6049	0.82 (0.38-1.8)	0.61	-0.304504	8489	0.82 (0.42-1.6)	0.57
CST2	22557.2	11644	0.272519	5687	-0.341275	11233	-0.960946	13479	1.2 (0.44-3.1)	0.75	-0.732826	10343	2.5 (1.2-5.2)	0.017
TMSB10	22557.5	11645	-0.172056	8372	-0.953474	14182	0.665315	3956	0.86 (0.53-1.4)	0.55	-1.2262	12458	0.9 (0.56-1.4)	0.65
ZSWIM9	22557.8	11646	0.0868407	6786	-1.12582	14655	0.428438	5340	0.41 (0.069-2.4)	0.32	-1.8731	14649	0.97 (0.2-4.7)	0.97
FARS2	22557.8	11647	-0.477598	10166	0.229591	7225	-1.3302	14691	1.1 (0.27-4.6)	0.89	0.248378	6067	0.89 (0.27-3)	0.85
TMEM25	22558.5	11648	-1.27225	13817	0.665394	4367	-1.42669	14896	1.5 (0.52-4.5)	0.44	0.921281	3344	0.48 (0.18-1.3)	0.14
HPSE2	22560.6	11649	-0.162543	8311	0.033347	8640	-1.31983	14664	1.1 (0.3-4.4)	0.84	-1.6634	14087	2.4 (0.76-7.9)	0.13
SIGLEC15	22561.7	11650	0.29493	5555	-0.797422	13601	-0.166691	9143	1.5 (0.23-9)	0.69	0.0102657	7072	0.84 (0.21-3.4)	0.8
ZNF24	22562.4	11651	-0.588233	10811	-0.303235	10989	0.228506	6560	0.44 (0.075-2.6)	0.37	1.61225	1277	0.68 (0.2-2.4)	0.55
LYRM7	22564.6	11652	-0.670915	11252	-0.327543	11158	0.380762	5604	3.5 (1.2-9.8)	0.018	1.36796	1896	0.7 (0.26-1.9)	0.48
FTO	22565	11653	-2.21591	15433	0.667926	4346	-0.775464	12616	2.4 (0.65-8.6)	0.19	-0.686722	10154	0.49 (0.15-1.7)	0.26
ADAL	22569	11654	-2.2369	15450	0.464986	5607	-0.331357	10184	1.6 (0.28-9.6)	0.58	0.16663	6412	1.3 (0.23-7.2)	0.77
SDR42E1	22571.1	11655	-1.64614	14752	0.692325	4196	-1.0699	13898	2.4 (0.76-7.5)	0.14	-0.0363347	7275	0.62 (0.24-1.6)	0.32
RBM8A	22571.5	11656	-0.121013	8058	-0.823083	13698	0.425987	5363	1.2 (0.67-2.3)	0.5	0.39778	5463	0.68 (0.38-1.2)	0.2
PGRMC2	22571.8	11657	-1.17942	13493	0.26059	7018	-0.354872	10312	1.3 (0.25-6.8)	0.76	0.0315001	6979	0.69 (0.17-2.8)	0.6
SAP30	22572.3	11658	-1.19202	13539	0.36609	6304	-0.587928	11614	1.2 (0.31-4.3)	0.82	-1.28423	12713	2.5 (0.85-7.1)	0.099
SHISA7	22572.7	11659	-0.293425	9120	-0.370797	11371	-0.037657	8289	1.8 (0.27-12)	0.53	-1.4144	13254	2.4 (0.42-13)	0.33
SEMA4B	22574.4	11660	-1.5631	14600	0.0382675	8599	0.368261	5691	1.8 (0.93-3.5)	0.08	0.167523	6408	1.2 (0.56-2.5)	0.64
NT5C	22575.1	11661	-0.25127	8870	0.0288321	8676	-1.04648	13816	2.2 (0.53-9.2)	0.27	-1.63887	14007	1.9 (0.41-8.4)	0.42
ZNF438	22576.2	11662	-0.0283918	7487	-0.47211	11974	-0.222519	9498	1.3 (0.35-4.8)	0.7	-1.09308	11898	2.2 (0.57-8.3)	0.25
TNFSF15	22577.9	11663	0.00100711	7307	-0.0443417	9190	-1.54444	15093	0.51 (0.19-1.4)	0.18	3.3091	19	0.81 (0.33-2)	0.64
CST9L	22578.1	11664	0.926698	2574	-0.771022	13502	-1.00876	13667	1.4 (0.3-6.1)	0.69	-1.75595	14354	1.6 (0.47-5.4)	0.45
H3C6	22580.2	11665	-0.0690934	7739	-0.434559	11774	-0.225191	9525	0.94 (0.14-6.4)	0.95	-0.748164	10404	1 (0.2-5)	1
PGAM5	22580.5	11666	-0.677348	11280	-0.367066	11359	0.447331	5209	1 (0.22-4.6)	0.99	-1.02619	11612	0.5 (0.13-1.9)	0.32
ZNF688	22581.1	11667	-0.513958	10396	-0.487687	12076	0.46494	5113	0.46 (0.082-2.6)	0.37	-2.29427	15380	0.67 (0.16-2.9)	0.59
CFAP36	22582.2	11668	0.306514	5492	-0.839394	13764	-0.136556	8961	0.47 (0.069-3.3)	0.45	1.97734	661	0.55 (0.14-2.1)	0.38
MKRN2	22584.2	11669	-0.0734428	7761	-1.26127	14983	0.789462	3355	0.53 (0.18-1.5)	0.23	-0.3618	8729	1.8 (0.57-5.5)	0.32
CRABP2	22586.5	11670	-1.22068	13645	0.130611	7942	-0.0462846	8351	1.4 (0.9-2.1)	0.14	-0.23536	8180	1.1 (0.71-1.6)	0.72
RUNDC1	22586.9	11671	-1.15132	13403	-0.496882	12126	1.61984	688	1.2 (0.17-8.8)	0.83	0.999004	3053	0.19 (0.03-1.2)	0.074
HDAC4	22587.5	11672	-0.0874554	7839	-0.0931584	9538	-1.01071	13677	0.72 (0.11-4.6)	0.73	-1.87712	14666	1.6 (0.29-8.7)	0.59
DPF1	22591.3	11673	-0.205002	8600	-0.0949041	9552	-0.763157	12559	0.94 (0.19-4.7)	0.94	-0.857174	10897	0.32 (0.054-1.9)	0.21
MPHOSPH8	22591.4	11674	-0.474358	10146	-0.853113	13826	1.0688	2142	0.87 (0.2-3.8)	0.86	1.2336	2286	0.85 (0.19-3.7)	0.83
PLEKHG1	22592.1	11675	-1.80251	15014	0.442409	5765	-0.396462	10555	1.1 (0.15-7.4)	0.95	-0.286404	8410	2.1 (0.38-11)	0.41
JSRP1	22592.1	11676	-0.849906	12183	0.361507	6325	-0.982314	13569	1.4 (0.22-8.3)	0.74	-0.465406	9155	0.48 (0.096-2.4)	0.38
GTF2A2	22595.3	11677	-1.24074	13711	-0.0909399	9527	0.443935	5237	2.1 (0.68-6.7)	0.19	1.37806	1870	1.2 (0.46-3)	0.73
IFT140	22596.6	11678	-1.45153	14322	0.153643	7775	0.0565892	7713	1.3 (0.16-10)	0.8	0.359519	5624	0.7 (0.1-4.7)	0.72
ZNF334	22600.2	11679	-1.6363	14732	-0.169997	10074	0.925444	2725	1.1 (0.38-3.4)	0.8	-0.792974	10592	1.4 (0.57-3.3)	0.49
STING1	22601.3	11680	-1.12817	13314	-0.0147119	8979	0.181992	6871	2.6 (0.48-14)	0.26	-1.33427	12924	1.4 (0.35-5.5)	0.65
TEX29	22604.5	11681	-0.0678213	7727	-0.5382	12401	-0.0515547	8388	1.2 (0.25-5.8)	0.82	-1.58734	13840	1.4 (0.35-6)	0.61
PNPLA6	22604.7	11682	-1.826	15054	0.448803	5712	-0.406863	10623	0.91 (0.19-4.2)	0.9	-0.0209807	7211	0.89 (0.22-3.6)	0.87
AKT2	22606.6	11683	-1.74773	14936	0.165821	7683	0.161505	7022	0.43 (0.081-2.3)	0.33	-0.0523278	7346	0.38 (0.1-1.4)	0.14
LRFN1	22607.3	11684	-0.0198207	7424	-0.027919	9066	-1.61702	15218	1.7 (0.42-7.3)	0.45	-1.14625	12136	1.3 (0.32-5)	0.73
KRTAP4-7	22607.6	11685	0.498212	4435	-0.32403	11142	-2.00572	15557	N/A	N/A	0.17291	6386	N/A	N/A
ITGAL	22607.7	11686	0.322938	5397	-1.15979	14742	0.125405	7274	0.62 (0.19-2.1)	0.45	0.448794	5265	0.37 (0.11-1.3)	0.12
LAMA2	22608.2	11687	-1.27263	13819	0.492659	5437	-0.83423	12939	1.4 (0.43-4.4)	0.59	-1.84885	14586	1.8 (0.62-5.4)	0.27
WDR48	22611.7	11688	0.327342	5379	-0.474434	11987	-0.767282	12584	0.63 (0.21-1.9)	0.42	1.05964	2842	1 (0.4-2.7)	0.94
MFSD10	22612.5	11689	-0.105546	7954	-0.27663	10801	-0.502734	11140	0.81 (0.15-4.4)	0.8	0.758308	3922	0.55 (0.15-2)	0.37
RYR2	22613.9	11690	-1.89509	15132	0.719334	4049	-1.02305	13713	4.2 (0.47-36)	0.2	-1.73345	14296	1.2 (0.23-6.7)	0.8
ZFR2	22616.2	11691	-0.264013	8944	-0.40711	11591	-0.0266599	8205	2.1 (0.48-8.9)	0.33	-0.898976	11085	1.2 (0.23-6.3)	0.83
ANKRD50	22616.3	11692	-1.11561	13269	-0.31553	11081	0.879364	2939	1.5 (1-2.3)	0.041	-1.49126	13513	1.4 (0.92-2.3)	0.11
SELP	22617.7	11693	0.311677	5462	-0.607343	12769	-0.472452	10978	1.6 (0.51-5.2)	0.41	0.00664574	7085	1.5 (0.65-3.5)	0.34
PAIP2	22618.1	11694	0.211544	6049	-0.725786	13318	-0.156968	9080	0.93 (0.43-2)	0.86	0.965807	3158	0.93 (0.49-1.8)	0.83
FLNC	22618.6	11695	0.51832	4335	-0.5274	12326	-0.954993	13455	1.3 (0.31-5.5)	0.72	-2.25927	15344	3.1 (0.96-9.8)	0.058
SACM1L	22619.5	11696	0.0509032	6979	-1.31115	15072	0.589522	4381	0.72 (0.18-2.9)	0.65	1.57707	1354	0.43 (0.13-1.4)	0.17
DPYSL3	22619.6	11697	-0.318897	9273	-0.365228	11348	-0.0262034	8202	0.83 (0.24-2.8)	0.76	-1.62047	13946	2.3 (0.88-5.9)	0.092
OR2K2	22621.9	11698	-0.435265	9931	-0.427974	11730	0.234833	6525	0.41 (0.073-2.3)	0.32	-2.29128	15374	2.7 (0.56-13)	0.22
OTOP2	22625.2	11699	0.0506718	6983	-0.236136	10530	-0.868338	13085	0.61 (0.12-3.1)	0.55	-1.68912	14167	1.8 (0.39-8.1)	0.45
CAPN2	22625.4	11700	-2.51452	15603	0.538751	5134	-0.471689	10977	1.8 (0.73-4.3)	0.21	-1.59457	13859	0.92 (0.47-1.8)	0.82
KIF26A	22630	11701	-1.42728	14256	0.544525	5097	-0.849223	13001	1.5 (0.28-8.3)	0.62	-2.01752	14979	1.9 (0.35-11)	0.45
GGCX	22631.4	11702	-0.624032	11004	-0.359962	11324	0.355349	5772	0.66 (0.12-3.7)	0.64	2.95402	72	0.28 (0.062-1.3)	0.099
SLC22A12	22632.4	11703	-0.352083	9467	-0.159015	9998	-0.393333	10532	1.8 (0.28-11)	0.54	-1.3469	12971	0.91 (0.18-4.6)	0.91
DCAF4L2	22633.7	11704	-0.244184	8826	-1.92031	15636	1.63525	662	1.2 (0.18-8.3)	0.84	0.106089	6645	0.55 (0.081-3.7)	0.53
IGSF21	22635.4	11705	-0.335681	9381	-0.474913	11991	0.185001	6845	1.4 (0.35-5.9)	0.62	-1.07501	11817	4.3 (1-18)	0.043
SFXN5	22636.5	11706	2.00302	432	-1.55774	15392	-0.905696	13251	0.56 (0.11-2.9)	0.49	1.09474	2734	1.5 (0.38-6.1)	0.56
TNP2	22637.7	11707	-1.81238	15028	0.81496	3546	-1.41479	14872	1.7 (0.35-8.3)	0.51	-1.1446	12124	1.2 (0.24-5.5)	0.86
LSM11	22644.1	11708	-0.644499	11113	-0.0321915	9096	-0.287707	9906	1.1 (0.23-5.3)	0.89	0.120387	6596	1.6 (0.36-7.3)	0.53
RAD54L	22646.8	11709	0.14576	6424	-1.0052	14336	0.215566	6644	0.16 (0.031-0.79)	0.025	0.0701934	6808	1.2 (0.35-4.3)	0.75
GPR6	22649.7	11710	-0.525836	10454	0.154735	7764	-0.944288	13419	1.1 (0.25-5)	0.88	-1.06832	11788	0.81 (0.25-2.6)	0.72
MOB3A	22652.2	11711	-0.936883	12564	-0.256639	10687	0.520626	4780	0.87 (0.23-3.3)	0.84	-1.1273	12042	1.1 (0.26-5)	0.86
MED15	22653.1	11712	1.46207	1125	-1.62439	15445	-0.692315	12181	0.63 (0.11-3.5)	0.6	1.57908	1351	0.51 (0.12-2.1)	0.36
GGTLC1	22653.2	11713	-0.634863	11063	0.013375	8781	-0.404499	10599	0.6 (0.13-2.7)	0.5	-1.14045	12105	1.7 (0.48-5.9)	0.41
PRKCE	22653.3	11714	-0.437905	9951	0.134615	7918	-1.05665	13857	0.74 (0.2-2.8)	0.66	1.4865	1575	0.64 (0.2-2.1)	0.45
MAGEB3	22654.5	11715	-1.89802	15134	0.439434	5784	-0.381003	10465	2 (0.43-9)	0.38	-0.7024	10220	0.88 (0.23-3.4)	0.86
JAK1	22656.8	11716	-1.09665	13201	0.00194611	8856	0.109888	7376	1 (0.4-2.6)	0.98	0.303716	5844	0.75 (0.32-1.8)	0.51
PRXL2B	22657.1	11717	-1.81589	15034	0.362017	6323	-0.234605	9582	1.2 (0.19-8.1)	0.82	-1.72733	14278	0.78 (0.12-4.8)	0.79
CEACAM3	22658.4	11718	-0.256574	8899	-0.390547	11487	-0.0759293	8550	0.77 (0.12-4.8)	0.78	-2.1587	15222	2.9 (0.64-13)	0.17
LHX9	22659.5	11719	-0.362463	9529	-0.403412	11561	0.0900915	7501	1.3 (0.14-12)	0.84	-1.47174	13448	0.7 (0.11-4.7)	0.72
HPS4	22661.5	11720	0.0278845	7143	-0.719834	13283	0.0649135	7651	1.4 (0.44-4.2)	0.59	-0.129965	7679	0.8 (0.3-2.1)	0.64
TSPAN31	22661.6	11721	-0.966501	12719	-0.138437	9882	0.300686	6116	2.9 (0.99-8.5)	0.052	-0.12581	7657	1 (0.44-2.3)	0.99
ZSCAN25	22663.3	11722	-1.82086	15042	0.830088	3478	-1.50266	15031	0.76 (0.11-5.1)	0.78	-2.10983	15144	0.32 (0.065-1.6)	0.16
NAALADL1	22664.6	11723	0.426441	4852	-0.499845	12152	-0.878533	13130	1.8 (0.37-8.6)	0.47	-0.762243	10463	1.7 (0.43-6.5)	0.45
FAM126A	22665.8	11724	-0.653712	11166	0.167494	7669	-0.771562	12604	2.9 (0.28-30)	0.37	-1.86821	14639	3.4 (0.66-18)	0.14
PCDHB1	22671.2	11725	-0.4186	9848	-0.551667	12469	0.431347	5324	1 (0.18-6)	0.96	-2.3114	15395	0.55 (0.12-2.5)	0.44
SMR3A	22673.4	11726	0.38856	5057	-1.49849	15324	0.196192	6776	1.6 (0.47-5.1)	0.47	-1.30423	12795	1 (0.32-3.2)	0.98
ADAMTS2	22673.6	11727	-1.04617	13001	0.0171743	8763	0.0252194	7875	0.43 (0.073-2.6)	0.36	-0.44735	9071	1.2 (0.27-5.2)	0.82
LRRC27	22675.4	11728	0.734445	3334	-0.515009	12249	-1.57957	15156	2.2 (0.47-10)	0.32	-1.02575	11609	5.5 (1.1-26)	0.034
PRKACB	22675.7	11729	-0.399709	9741	-0.749901	13424	0.724788	3658	2.1 (0.62-7)	0.24	0.374986	5565	0.71 (0.22-2.3)	0.56
IFI44L	22676	11730	-0.459271	10061	-1.27833	15020	2.23139	140	0.81 (0.47-1.4)	0.45	-0.304889	8490	0.77 (0.48-1.2)	0.27
FAM229B	22677	11731	0.081298	6818	-0.777084	13520	0.058476	7696	2.1 (0.71-6.4)	0.18	-1.27911	12695	0.73 (0.23-2.3)	0.59
SLC29A1	22677.1	11732	-0.383089	9650	-0.741787	13387	0.686214	3863	0.58 (0.2-1.7)	0.31	1.92633	754	0.78 (0.32-1.9)	0.58
ZNF583	22680.2	11733	0.273845	5677	-0.788292	13567	-0.185268	9259	0.23 (0.049-1.1)	0.065	-0.885523	11020	0.57 (0.13-2.5)	0.46
CAPN12	22680.8	11734	-1.54436	14557	0.813732	3553	-2.14124	15621	2 (0.44-9)	0.38	2.04805	576	1.8 (0.55-6.1)	0.32
CD48	22682	11735	0.738056	3315	-0.856612	13839	-0.685605	12151	0.4 (0.11-1.5)	0.17	0.581419	4680	0.37 (0.12-1.1)	0.082
HS1BP3	22684	11736	-0.722177	11540	-0.386923	11466	0.513128	4827	1.5 (0.26-8.3)	0.66	-0.811644	10690	0.27 (0.052-1.4)	0.12
ACIN1	22688.1	11737	-1.73193	14910	-0.122218	9774	0.819157	3211	2.2 (0.68-6.8)	0.19	0.472605	5140	1.4 (0.58-3.4)	0.44
ARFIP2	22688.2	11738	-0.351173	9461	-0.90038	14013	0.875082	2958	0.39 (0.075-2)	0.26	0.423609	5362	0.18 (0.051-0.64)	0.008
RPTOR	22688.8	11739	-0.731442	11583	-0.26551	10733	0.291475	6178	1.6 (0.29-8.6)	0.6	0.656916	4346	1 (0.29-3.7)	0.96
ARRB2	22688.8	11740	0.484709	4515	-1.5214	15350	0.0824919	7538	0.69 (0.29-1.6)	0.38	1.05971	2841	0.98 (0.47-2.1)	0.96
DPP7	22690.2	11741	-2.38532	15543	-0.0122219	8957	0.685616	3866	1.6 (0.39-6.3)	0.52	0.448771	5266	0.91 (0.26-3.2)	0.89
SLC24A4	22690.7	11742	-0.270358	8978	-0.346391	11265	-0.130933	8923	2.6 (0.37-18)	0.34	-1.28523	12718	1.2 (0.22-6.3)	0.85
PYCARD	22692	11743	-0.061408	7686	-0.462291	11908	-0.231383	9559	0.53 (0.14-2.1)	0.36	-1.58002	13807	0.62 (0.18-2.2)	0.46
STAM	22692.5	11744	-0.150029	8229	-0.607245	12768	0.145897	7129	1.7 (0.56-5.4)	0.34	1.18577	2437	1.3 (0.42-4)	0.66
USP43	22694.5	11745	-0.9498	12617	-0.049348	9218	0.070898	7598	3.6 (0.78-16)	0.1	-1.318	12851	6.7 (0.95-48)	0.056
IFNGR2	22695.6	11746	-0.456456	10041	-0.92501	14096	1.11374	1976	0.78 (0.27-2.2)	0.63	0.570003	4720	1.1 (0.4-3)	0.85
TDP2	22696.3	11747	-0.0337307	7517	-1.23152	14913	0.645144	4056	0.13 (0.031-0.57)	0.0065	0.585848	4659	0.22 (0.055-0.85)	0.028
OPTC	22701.3	11748	-0.404533	9774	-0.112324	9693	-0.437833	10805	3 (0.71-13)	0.13	-1.4375	13339	1 (0.23-4.6)	0.98
ARMC12	22703	11749	-1.9962	15230	0.138774	7891	0.258506	6384	3.8 (0.54-27)	0.18	-0.781104	10541	1.6 (0.29-8.6)	0.59
BCKDK	22703.1	11750	-0.612372	10944	-0.438942	11797	0.467427	5090	0.62 (0.13-3)	0.55	0.324884	5766	0.38 (0.091-1.6)	0.18
NEK9	22705.3	11751	-1.41035	14212	0.724792	4026	-1.65212	15260	0.94 (0.19-4.7)	0.94	-1.17852	12268	2 (0.53-7.7)	0.31
PLCG2	22705.7	11752	-0.154274	8264	-0.177768	10129	-0.687021	12158	0.22 (0.051-0.96)	0.044	1.76489	1016	0.53 (0.16-1.7)	0.3
PIAS2	22706.5	11753	-0.730832	11579	-0.0382924	9144	-0.185677	9261	2 (0.69-5.8)	0.2	-1.2356	12507	1 (0.45-2.3)	0.95
SLC17A6	22707.8	11754	-0.971156	12734	0.305386	6712	-0.704739	12254	2.5 (0.45-13)	0.3	-1.07945	11841	0.99 (0.21-4.6)	0.99
DOP1A	22708.1	11755	0.033534	7096	-0.320113	11113	-0.653636	11964	2.6 (0.51-14)	0.25	-1.52456	13630	0.81 (0.18-3.7)	0.79
UTP4	22709.5	11756	-1.76409	14962	-0.18879	10211	1.01999	2340	0.9 (0.32-2.6)	0.85	0.510731	4972	0.55 (0.2-1.5)	0.25
COG6	22712.8	11757	-0.8436	12157	-0.0974734	9573	0.0688702	7617	2.7 (0.8-9.1)	0.11	1.22115	2321	0.62 (0.23-1.6)	0.33
DOCK1	22712.9	11758	-1.41382	14221	0.60087	4763	-1.05475	13850	1.5 (0.56-3.8)	0.44	-0.20516	8043	2.9 (1.2-7.1)	0.022
SRSF7	22713.9	11759	-0.702352	11422	-0.384703	11457	0.470835	5072	0.97 (0.34-2.7)	0.95	1.03282	2942	1 (0.41-2.7)	0.92
DHX37	22715.4	11760	-0.7033	11425	0.214803	7324	-0.844978	12986	0.44 (0.062-3.1)	0.41	-1.37099	13068	0.39 (0.092-1.6)	0.19
SFPQ	22718.5	11761	0.214446	6025	-1.64727	15476	0.452323	5174	0.73 (0.3-1.8)	0.48	1.57817	1352	1.2 (0.51-2.7)	0.72
LONRF3	22723.6	11762	-0.0440974	7579	-0.184342	10187	-0.865715	13070	1.4 (0.19-9.6)	0.76	-0.939796	11260	2.6 (0.4-17)	0.32
SNORC	22723.7	11763	0.515233	4347	-0.443498	11820	-1.30071	14608	1.1 (0.25-4.7)	0.91	-1.09667	11916	0.95 (0.28-3.2)	0.93
NNAT	22729.6	11764	-0.37163	9585	-0.385905	11461	0.0515561	7746	1.5 (0.8-2.7)	0.22	-0.281104	8388	1.9 (0.8-4.4)	0.15
TUSC3	22734.1	11765	-1.08555	13157	-0.151241	9945	0.400759	5502	1.3 (0.65-2.4)	0.49	-0.881694	11000	1.1 (0.65-1.8)	0.79
CENPJ	22735.1	11766	-1.97763	15214	-0.304237	10998	1.72928	518	1.8 (0.47-7.1)	0.38	-1.02421	11603	1.6 (0.61-4.2)	0.34
TNPO3	22735.5	11767	-0.00803501	7350	-0.941112	14144	0.343297	5845	1.3 (0.39-4.3)	0.68	0.513606	4960	1.1 (0.38-3.3)	0.83
NFKBIL1	22735.7	11768	-0.538882	10529	0.199819	7429	-1.13097	14117	0.27 (0.042-1.7)	0.16	-1.36874	13060	1.1 (0.21-5.6)	0.93
PENK	22736.3	11769	1.11456	1984	-0.711202	13247	-1.6906	15310	1.1 (0.25-5)	0.88	-2.24585	15327	1.1 (0.29-4.1)	0.91
RBP3	22736.9	11770	-2.38378	15542	0.497426	5397	-0.431969	10775	2.7 (0.75-10)	0.13	-3.05461	15720	2.1 (0.69-6.4)	0.19
NRXN3	22737	11771	-0.671776	11254	-0.155518	9976	-0.025389	8195	0.76 (0.15-3.9)	0.74	-1.251	12581	3.2 (1-9.8)	0.045
FBXL8	22738.8	11772	-0.778468	11834	-0.189963	10220	0.17852	6894	0.71 (0.24-2.1)	0.54	-0.838291	10816	1 (0.33-3.2)	0.96
CNFN	22739.6	11773	-0.282048	9041	-0.196455	10265	-0.446708	10841	1.9 (0.59-6.1)	0.29	-0.994649	11489	0.37 (0.059-2.3)	0.28
UXT	22741.6	11774	0.222715	5980	-1.00002	14320	0.0904818	7497	1.2 (0.43-3.3)	0.74	1.7586	1027	0.64 (0.27-1.5)	0.32
ASCL1	22742.9	11775	0.0400698	7055	-0.329363	11173	-0.655383	11975	1.8 (0.4-8.4)	0.44	-1.21992	12438	1.5 (0.43-5.1)	0.53
FAAH2	22743.7	11776	-0.281777	9039	-0.962281	14208	0.799976	3300	1.3 (0.24-6.7)	0.79	-0.505987	9349	0.6 (0.13-2.7)	0.5
ZCCHC13	22746.4	11777	0.825537	2992	-0.833471	13738	-0.833554	12934	1.3 (0.3-5.2)	0.75	-1.77587	14405	1.5 (0.44-5.2)	0.51
FITM1	22747	11778	0.0793158	6826	-0.466115	11936	-0.448549	10852	1.6 (0.58-4.2)	0.37	-1.21621	12418	0.8 (0.29-2.2)	0.67
DUOX2	22748.1	11779	0.769979	3187	-1.37262	15168	-0.289749	9917	1.2 (0.73-2.1)	0.45	0.763018	3904	1.1 (0.66-1.9)	0.66
PPP1R3B	22751.5	11780	-1.40642	14204	0.43429	5817	-0.647242	11930	1.2 (0.43-3.5)	0.71	-0.381765	8810	1.1 (0.42-3.1)	0.79
HOXD3	22751.6	11781	-1.08917	13169	0.528795	5191	-1.3056	14623	4 (0.67-25)	0.13	-1.33332	12920	2 (0.4-9.8)	0.4
VGLL2	22752.2	11782	-0.810297	11977	-0.154813	9969	0.13682	7194	2.3 (0.45-12)	0.32	-1.17711	12257	1 (0.19-5.6)	0.98
RCC2	22752.9	11783	0.776843	3164	-1.12092	14644	-0.469032	10963	0.63 (0.16-2.5)	0.51	1.58811	1334	0.47 (0.17-1.3)	0.14
MBOAT1	22754.6	11784	0.812064	3039	-1.41164	15214	-0.309408	10055	0.77 (0.29-2)	0.59	0.450209	5258	0.94 (0.5-1.8)	0.84
MB21D2	22755.1	11785	0.733403	3343	-0.908235	14044	-0.631696	11858	0.58 (0.29-1.2)	0.12	-0.553873	9541	1.2 (0.64-2.1)	0.62
MBNL2	22755.2	11786	-0.377184	9623	-0.419837	11684	0.118296	7313	1.9 (0.84-4.1)	0.13	2.06419	550	0.85 (0.46-1.6)	0.61
SAG	22755.5	11787	-0.628578	11025	0.262998	7003	-1.17588	14255	1.3 (0.23-7.4)	0.76	0.643689	4408	1.5 (0.27-8.5)	0.64
PPM1L	22755.7	11788	-1.82371	15048	-0.0982247	9583	0.756428	3507	0.97 (0.32-2.9)	0.95	0.0294229	6988	0.45 (0.13-1.6)	0.22
TMC2	22758.7	11789	-0.690903	11350	0.0741857	8359	-0.514248	11195	1.4 (0.14-14)	0.77	-0.180814	7909	0.68 (0.11-4)	0.67
SRD5A1	22759.2	11790	-1.08262	13142	0.124998	7992	-0.194521	9312	0.95 (0.23-3.9)	0.94	0.209748	6228	0.51 (0.12-2.2)	0.37
EXOC6B	22764.6	11791	0.350499	5256	-1.35719	15144	0.163596	7008	1 (0.42-2.7)	0.92	1.90766	783	1.4 (0.58-3.6)	0.43
SPG21	22766.9	11792	-1.41085	14213	-0.13675	9868	0.620614	4188	1.3 (0.45-3.7)	0.63	1.89276	814	1.4 (0.5-4.2)	0.5
CAPRIN2	22768.5	11793	-0.887384	12367	-0.0705799	9377	0.0394625	7796	1 (0.37-2.9)	0.94	-0.182956	7920	0.85 (0.37-2)	0.7
MVP	22771.7	11794	-2.15611	15378	0.0591928	8459	0.446953	5214	1.6 (0.36-6.9)	0.55	-0.20485	8041	0.66 (0.21-2.1)	0.49
CRIPT	22772.1	11795	0.766965	3199	-1.18165	14794	-0.413413	10662	1.3 (0.6-2.8)	0.51	0.592789	4627	1.1 (0.63-2)	0.68
APEX2	22773.5	11796	-0.934034	12552	-0.550561	12459	1.22101	1636	1 (0.17-6.1)	0.98	0.649014	4381	0.75 (0.18-3.1)	0.69
PLD2	22775.6	11797	0.524679	4295	-0.523349	12298	-1.05929	13867	1.8 (0.43-8)	0.41	0.649073	4380	1.6 (0.46-5.5)	0.46
RBBP5	22777.5	11798	0.115365	6600	-1.11385	14627	0.306591	6083	0.72 (0.11-4.8)	0.73	1.04046	2913	1 (0.17-6.3)	0.96
ARMCX4	22777.7	11799	-1.26423	13798	0.585795	4849	-1.22793	14420	1.7 (0.46-6.3)	0.43	1.65611	1201	1.4 (0.41-4.5)	0.62
NEK1	22778.5	11800	-1.2156	13623	-0.0439589	9187	0.260373	6366	1.7 (0.48-5.7)	0.42	-1.13038	12056	2.3 (0.83-6.5)	0.11
TMEM134	22779.3	11801	-2.03867	15273	0.0270598	8694	0.494454	4930	5.2 (1.1-26)	0.043	0.468783	5166	0.22 (0.043-1.2)	0.076
SELE	22780.8	11802	0.871917	2807	-0.587992	12666	-1.70265	15320	0.7 (0.19-2.6)	0.59	-0.15649	7790	0.86 (0.34-2.2)	0.75
ORMDL1	22782.9	11803	-0.358874	9504	-0.303312	10990	-0.120962	8867	2.6 (0.71-9.5)	0.15	0.0440476	6916	0.93 (0.31-2.8)	0.9
CLYBL	22784.4	11804	-1.04631	13002	0.525497	5216	-1.41928	14879	0.87 (0.15-5)	0.88	-1.00234	11514	2.3 (0.67-8.1)	0.18
LIMS2	22785.3	11805	-2.03522	15267	0.253141	7065	-0.00407256	8070	1.7 (0.41-7.4)	0.46	-2.22625	15308	2.8 (0.7-11)	0.14
REM2	22788.7	11806	-0.523135	10436	-0.0560391	9271	-0.443233	10825	1.2 (0.22-6.2)	0.86	-1.67432	14125	1.8 (0.43-7.8)	0.41
SLC12A3	22792.7	11807	-0.435715	9935	-0.0938575	9543	-0.484086	11035	1.1 (0.23-5.5)	0.89	-0.750038	10416	2.1 (0.47-8.9)	0.34
C4BPB	22793.2	11808	-2.09315	15325	0.583028	4867	-0.696833	12211	2.3 (0.46-12)	0.31	-2.40107	15465	8.8 (2-38)	0.0039
TMIE	22794	11809	-0.734578	11597	0.0385994	8595	-0.380261	10454	1.6 (0.46-5.4)	0.47	-1.13127	12058	3.2 (0.98-11)	0.054
MYOD1	22796.2	11810	-0.626323	11015	0.0072491	8827	-0.448698	10854	2.4 (0.61-9.2)	0.21	-1.60208	13882	0.78 (0.19-3.1)	0.72
CPLANE1	22796.5	11811	-0.771703	11792	0.415968	5939	-1.65547	15264	1.5 (0.56-4.1)	0.42	-0.484347	9238	1.1 (0.44-2.8)	0.82
RXFP3	22796.5	11812	-0.200073	8573	-0.200608	10295	-0.580694	11568	0.83 (0.14-5)	0.84	-1.03129	11629	1.4 (0.27-7.1)	0.69
SYCP2L	22797	11813	-1.3186	13954	0.354375	6383	-0.531415	11294	2.9 (0.9-9)	0.075	-0.858047	10901	0.74 (0.21-2.6)	0.64
VIPR2	22798	11814	-1.47615	14389	0.626511	4615	-1.11405	14054	5.4 (1.2-24)	0.026	-2.67954	15636	1.6 (0.35-6.9)	0.56
C1orf122	22799.8	11815	-1.15971	13432	-0.580054	12623	2.36425	102	1.6 (0.47-5.3)	0.46	0.0439316	6918	0.49 (0.12-2)	0.33
USP19	22800.1	11816	-0.268972	8969	-0.0696263	9372	-0.805243	12771	1.4 (0.22-8.7)	0.72	0.804775	3737	0.36 (0.057-2.3)	0.27
DDHD2	22802.9	11817	-0.16112	8302	-0.463764	11918	-0.120568	8863	0.76 (0.31-1.9)	0.56	0.179202	6360	0.94 (0.4-2.2)	0.89
MET	22805.6	11818	-0.488841	10238	0.0431061	8562	-0.750136	12501	0.84 (0.36-2)	0.68	0.4805	5107	0.95 (0.41-2.2)	0.9
AATF	22805.6	11819	0.021622	7192	-1.08663	14554	0.41603	5422	0.7 (0.21-2.4)	0.56	0.493746	5051	0.65 (0.24-1.8)	0.41
ZNF615	22805.8	11820	-0.216062	8670	-0.0365974	9131	-1.01061	13675	0.49 (0.09-2.6)	0.4	0.657502	4344	1.5 (0.36-6.2)	0.57
PTBP2	22806.7	11821	-0.0178033	7410	-0.889419	13971	0.284451	6226	1.1 (0.45-2.9)	0.79	0.328153	5756	1.7 (0.67-4.5)	0.26
C1QL1	22806.8	11822	-0.393919	9708	-0.072627	9394	-0.596756	11675	1.3 (0.38-4.5)	0.67	-0.797431	10615	1.6 (0.53-5.1)	0.39
TRIM33	22807.1	11823	-0.378335	9632	-0.607897	12775	0.43324	5310	1.5 (0.5-4.4)	0.48	1.21878	2328	1.1 (0.46-2.8)	0.78
COMT	22807.7	11824	0.364339	5167	-0.914326	14057	-0.19211	9301	1.8 (0.66-4.7)	0.26	2.29422	346	0.73 (0.3-1.8)	0.48
UBE3A	22812.6	11825	-1.03361	12961	0.148814	7807	-0.306662	10030	3.6 (0.73-18)	0.12	1.47228	1606	2.4 (0.64-8.9)	0.2
MIER1	22813.6	11826	-0.815651	12009	-0.352197	11285	0.526729	4745	2.4 (0.72-7.8)	0.16	1.11967	2657	0.48 (0.13-1.7)	0.26
ATAD3B	22814	11827	0.110891	6632	-0.483019	12048	-0.487258	11046	0.99 (0.2-4.8)	0.99	0.583846	4668	0.74 (0.17-3.2)	0.68
SOX12	22815.4	11828	0.277928	5660	-0.547337	12442	-0.601323	11697	0.93 (0.17-5)	0.93	-0.913502	11150	0.66 (0.15-2.9)	0.58
SPATA3	22825.7	11829	-0.938494	12575	-0.0251243	9043	-0.0320596	8245	0.67 (0.22-2.1)	0.49	-2.33187	15410	1.8 (0.56-5.6)	0.33
GABRA6	22826.6	11830	-0.820797	12029	0.382239	6179	-1.26096	14520	12 (1.2-110)	0.031	-1.13128	12059	1.5 (0.23-10)	0.66
SEMA4G	22828.1	11831	-0.382907	9649	0.107492	8121	-1.17249	14239	2.2 (0.51-9.4)	0.29	0.126898	6573	0.51 (0.14-1.9)	0.33
PTCRA	22829.8	11832	-0.390925	9694	-0.0831909	9473	-0.584613	11588	2.3 (0.5-11)	0.28	-2.4222	15487	2 (0.47-8.8)	0.34
DEFB129	22833	11833	-1.07382	13116	0.0690097	8394	-0.102695	8721	1.7 (0.31-9.4)	0.54	-1.54255	13692	0.63 (0.12-3.2)	0.58
IL4	22835.4	11834	0.37824	5101	-0.330441	11178	-1.45927	14963	1.2 (0.17-8.9)	0.84	-1.2782	12690	1.9 (0.38-9.2)	0.44
BOK	22836.2	11835	-0.414739	9821	-0.0981404	9581	-0.517456	11210	1.3 (0.32-5.4)	0.7	-0.00498286	7137	1.6 (0.37-6.7)	0.53
METTL17	22836.6	11836	-1.00861	12878	0.00768799	8825	-0.0320678	8246	2.9 (0.68-12)	0.15	0.843485	3599	0.59 (0.18-2)	0.4
LDAF1	22839.3	11837	-0.69036	11349	-0.532457	12360	0.720283	3688	1.9 (0.64-5.5)	0.25	1.95609	702	0.92 (0.32-2.7)	0.88
BMPER	22839.9	11838	-0.717704	11508	0.12076	8024	-0.61507	11764	0.83 (0.097-7.1)	0.87	-2.05994	15064	3.8 (0.48-31)	0.21
ABI2	22841.2	11839	-0.9906	12817	-0.318006	11103	0.661017	3980	3.4 (1.1-11)	0.041	-1.05755	11736	1.2 (0.39-3.5)	0.79
APCDD1L	22841.5	11840	-0.161749	8308	-0.243695	10581	-0.565007	11489	0.47 (0.11-2.1)	0.32	-0.839289	10819	1.2 (0.28-4.9)	0.83
TSGA10IP	22843.1	11841	-0.206661	8609	-0.398235	11541	-0.178462	9219	1.4 (0.18-10)	0.75	-1.86623	14635	4.2 (0.72-24)	0.11
TBL3	22843.6	11842	0.0829987	6812	-0.957824	14197	0.20105	6727	2.4 (0.52-11)	0.26	-1.059	11742	1.8 (0.47-6.7)	0.4
IQCG	22846	11843	-0.258849	8917	-0.898569	14006	0.644611	4059	0.29 (0.058-1.4)	0.12	0.476777	5118	0.77 (0.15-3.9)	0.75
DCAF8	22848.9	11844	-0.288219	9084	-0.464519	11926	0.0358099	7807	1.1 (0.45-2.9)	0.78	2.66499	147	0.36 (0.12-1.1)	0.074
CLCA4	22849.7	11845	-1.942	15189	-0.24607	10603	1.25004	1530	1.3 (1-1.7)	0.053	-0.615304	9812	0.89 (0.68-1.2)	0.42
NMB	22853.7	11846	-0.55243	10611	-0.842472	13776	1.08688	2069	1.8 (0.48-6.4)	0.39	-0.914985	11155	4.7 (1.2-18)	0.025
PAK3	22854.4	11847	0.457806	4671	-0.585372	12649	-0.810716	12803	0.65 (0.18-2.4)	0.51	-1.51729	13601	0.88 (0.33-2.3)	0.79
ADAMTSL3	22855.5	11848	-0.374321	9602	0.148507	7812	-1.45189	14951	1.1 (0.27-4.7)	0.87	-2.198	15275	1.7 (0.57-5.3)	0.33
HMGN4	22856	11849	-0.951717	12629	-0.431078	11753	0.856348	3035	0.76 (0.22-2.6)	0.66	0.26525	6002	0.76 (0.28-2.1)	0.6
SLC44A2	22856.7	11850	-1.42782	14257	0.0292097	8671	0.223644	6589	1.6 (0.75-3.6)	0.22	1.45335	1646	1.3 (0.64-2.7)	0.46
OBP2A	22857.2	11851	-1.50874	14473	0.496783	5403	-0.757846	12537	0.98 (0.24-4.1)	0.98	-3.1565	15729	2.5 (0.72-8.7)	0.15
LAMC3	22858.2	11852	0.709173	3445	-0.761675	13464	-0.853107	13019	1.2 (0.21-6.8)	0.85	-2.04875	15041	1.2 (0.25-6)	0.8
YAP1	22858.7	11853	-0.667576	11237	-0.660642	13034	0.954071	2596	1.1 (0.35-3.2)	0.91	0.219267	6200	0.52 (0.21-1.3)	0.16
ZFP1	22860.8	11854	-0.828048	12077	-0.0716883	9384	-0.0496311	8378	0.55 (0.092-3.3)	0.51	-0.198877	8009	0.36 (0.076-1.7)	0.2
CSMD2	22860.8	11855	-0.802585	11958	0.148882	7806	-0.581844	11572	0.81 (0.094-6.9)	0.85	-1.36359	13036	1.6 (0.27-8.9)	0.62
ZBTB47	22860.9	11856	-1.72128	14891	0.657516	4417	-1.04855	13829	2.4 (0.56-11)	0.24	-1.89976	14715	1.4 (0.3-6.5)	0.67
ZNF404	22861.3	11857	-0.138991	8160	-0.191608	10232	-0.734544	12409	0.98 (0.16-6.1)	0.98	0.986704	3093	1.9 (0.28-13)	0.5
CHMP6	22863.1	11858	-0.279182	9023	-0.313921	11073	-0.231037	9556	0.89 (0.2-4)	0.88	-1.75981	14364	1.9 (0.5-7.3)	0.34
PGLS	22863.5	11859	-0.764785	11761	-0.77676	13519	1.49651	920	1.4 (0.47-4.4)	0.52	1.00516	3022	1.6 (0.49-5.1)	0.44
CMBL	22865.3	11860	-1.51906	14498	0.763893	3818	-1.99323	15552	3.3 (0.66-16)	0.15	-0.606243	9769	1 (0.21-4.9)	0.98
SFRP1	22865.9	11861	0.361229	5185	-0.851533	13817	-0.276635	9846	1.2 (0.38-3.7)	0.76	-1.15721	12170	1.3 (0.49-3.5)	0.59
CLDN19	22868.5	11862	-0.498194	10292	0.251553	7081	-1.75498	15380	2.1 (0.44-9.7)	0.36	-1.58138	13818	3.4 (0.92-13)	0.066
KCNH5	22873	11863	-0.0665601	7717	-0.00699392	8926	-2.04069	15572	1.7 (0.29-9.7)	0.57	-0.88077	10991	0.45 (0.083-2.4)	0.36
SPRY3	22873.3	11864	-1.66859	14804	0.711196	4095	-1.29599	14595	2 (0.34-11)	0.45	-0.704188	10235	1.4 (0.28-6.6)	0.7
PRELID3A	22874.2	11865	-1.25994	13780	-0.113699	9709	0.431508	5323	1.8 (0.41-8.3)	0.43	-1.75353	14345	2.1 (0.44-9.9)	0.35
AFAP1L1	22876.8	11866	0.862724	2849	-0.801305	13619	-0.994832	13618	1.4 (0.21-8.8)	0.75	0.698024	4192	0.71 (0.13-3.8)	0.69
TMEM120A	22878.6	11867	-0.244975	8833	-0.378928	11417	-0.175096	9201	6.9 (1.2-40)	0.031	-2.02954	15007	2.6 (0.6-11)	0.2
FBLIM1	22879.7	11868	0.0554666	6960	-0.253374	10654	-0.932317	13368	1.6 (0.4-6.5)	0.49	-0.653371	10007	1.8 (0.56-5.7)	0.33
UBR1	22880.3	11869	-1.35303	14058	0.527591	5201	-0.981072	13567	2.1 (0.34-13)	0.42	0.677052	4267	3.8 (0.66-21)	0.14
LDB2	22882	11870	-1.18528	13515	-0.203465	10317	0.557628	4556	0.84 (0.23-3)	0.79	-0.94531	11280	0.78 (0.24-2.5)	0.67
SLC30A7	22884.6	11871	-0.187277	8492	-0.853067	13825	0.467139	5093	1.1 (0.44-2.6)	0.86	2.3557	307	0.75 (0.33-1.7)	0.5
SPINK1	22885	11872	-0.71318	11492	0.272476	6934	-1.08965	13961	0.95 (0.8-1.1)	0.58	1.20806	2362	1 (0.86-1.3)	0.65
ICAM2	22892.9	11873	-0.790056	11882	0.427484	5859	-1.87316	15472	0.98 (0.25-3.9)	0.97	-0.845018	10836	1.2 (0.41-3.8)	0.7
AQP2	22893.6	11874	0.20565	6081	-0.426566	11722	-0.776183	12618	0.85 (0.2-3.5)	0.82	-1.26793	12655	2 (0.46-8.8)	0.35
GLOD5	22894.2	11875	-1.88029	15119	0.643635	4515	-0.933738	13376	3.3 (0.85-13)	0.086	-0.519193	9403	1.1 (0.35-3.6)	0.86
ZNF107	22895.2	11876	0.551619	4160	-1.8336	15601	0.0123005	7965	0.67 (0.24-1.8)	0.44	1.50354	1524	1.3 (0.53-3.2)	0.56
QSOX1	22897	11877	-0.593152	10843	-0.56382	12537	0.620201	4190	0.89 (0.35-2.3)	0.81	1.74725	1053	0.53 (0.26-1.1)	0.081
RAB11A	22897	11878	-0.61945	10976	-0.286593	10874	0.138279	7183	1.5 (0.88-2.5)	0.14	1.89653	809	1.1 (0.73-1.7)	0.65
PRKN	22899.1	11879	-1.64666	14753	0.620399	4649	-1.00522	13657	1.4 (0.22-9.2)	0.71	-1.5261	13640	2 (0.39-11)	0.4
INPP5J	22900.4	11880	0.549924	4167	-0.872949	13904	-0.518473	11215	1.4 (0.34-5.9)	0.64	-2.40183	15466	1 (0.27-3.8)	0.99
ESF1	22901.1	11881	-0.741458	11629	-0.649388	12982	1.04819	2211	1 (0.32-3.2)	0.97	0.389109	5495	0.71 (0.27-1.9)	0.49
MX1	22901.6	11882	-0.689212	11345	-0.556035	12489	0.744405	3566	0.55 (0.28-1.1)	0.086	-0.681916	10141	0.8 (0.45-1.4)	0.44
DHCR24	22905.1	11883	0.157992	6362	-1.00691	14345	0.134652	7211	0.94 (0.54-1.6)	0.81	-0.392693	8858	1.1 (0.71-1.6)	0.8
KCNT2	22905.9	11884	-0.556193	10634	0.171197	7647	-1.06385	13874	1.3 (0.17-9.3)	0.81	-0.265263	8323	1.4 (0.21-9.5)	0.72
NTSR2	22906.5	11885	-0.242703	8816	0.0944052	8220	-1.78647	15402	1.4 (0.35-5.6)	0.64	-1.82612	14529	1.3 (0.33-5.2)	0.71
LIM2	22908.3	11886	0.367568	5147	-0.888856	13970	-0.252134	9689	2.5 (0.42-14)	0.32	-0.229255	8148	1 (0.19-5.3)	0.99
OSBPL3	22910.6	11887	-1.37646	14118	-0.223082	10454	0.761907	3478	6.8 (1.6-29)	0.01	0.430423	5340	1 (0.29-3.7)	0.95
ZNF835	22918.8	11888	-0.715215	11501	-0.211987	10368	0.099556	7436	1.7 (0.53-5.4)	0.38	-0.917882	11164	0.61 (0.2-1.8)	0.38
EPHA7	22919.9	11889	0.757672	3244	-0.980235	14263	-0.639529	11897	3.4 (0.75-15)	0.11	-1.88677	14689	2.5 (0.65-9.3)	0.19
CELF1	22920.6	11890	-0.490689	10248	-1.36496	15155	2.45078	80	1.5 (0.56-4.3)	0.41	-0.614569	9810	0.88 (0.4-2)	0.75
GRM4	22921.1	11891	-0.151737	8244	-0.170745	10077	-0.793386	12699	2.5 (0.38-16)	0.34	-1.72754	14279	0.33 (0.038-2.9)	0.32
PCBP3	22926.3	11892	-0.21153	8639	-0.20165	10303	-0.60289	11706	0.98 (0.23-4.2)	0.98	-0.591702	9702	1 (0.25-4.3)	0.95
FMNL1	22926.5	11893	-0.00275598	7321	-1.23902	14927	0.525038	4753	0.45 (0.15-1.4)	0.16	-0.0605763	7380	0.64 (0.22-1.8)	0.4
PTGES	22926.6	11894	-0.255283	8892	-0.213275	10380	-0.514015	11194	1.6 (0.55-4.5)	0.39	1.879	835	0.91 (0.32-2.6)	0.86
KCNAB3	22928.1	11895	0.424437	4867	-0.456405	11880	-1.13579	14134	1.5 (0.29-8)	0.62	0.915182	3364	1.1 (0.27-4.3)	0.91
CSNK2A2	22928.8	11896	-1.97437	15212	0.348275	6425	-0.24532	9650	0.95 (0.31-2.9)	0.93	0.746275	3978	0.58 (0.22-1.5)	0.26
KRT83	22929.7	11897	0.697627	3498	-0.565012	12540	-1.40371	14849	0.92 (0.25-3.4)	0.91	-1.21315	12403	0.44 (0.12-1.6)	0.21
MTOR	22935.3	11898	0.177706	6249	-0.46991	11964	-0.658227	11992	0.92 (0.19-4.5)	0.92	1.24841	2238	0.41 (0.13-1.3)	0.14
PTPRM	22936.3	11899	-0.187537	8496	-1.20055	14836	0.812425	3250	0.85 (0.54-1.3)	0.48	0.0442102	6914	1 (0.66-1.5)	0.96
CACNA1S	22936.6	11900	-0.444403	9984	-0.180471	10147	-0.315157	10083	2.5 (0.37-17)	0.34	-1.40576	13221	1 (0.18-5.4)	1
FOXD3	22938.1	11901	0.436928	4793	-1.01625	14369	-0.221477	9493	0.79 (0.18-3.4)	0.76	-1.41715	13264	1.2 (0.36-4)	0.78
KCNJ3	22938.7	11902	0.428925	4836	-0.557245	12494	-0.853589	13023	0.93 (0.25-3.5)	0.91	-0.350923	8679	2.6 (0.59-12)	0.21
AMIGO1	22944	11903	-0.495135	10276	-0.0537895	9254	-0.546239	11386	0.61 (0.11-3.3)	0.56	-0.620684	9846	0.56 (0.14-2.2)	0.41
HACD3	22947	11904	-0.930034	12535	-0.418329	11672	0.757211	3500	2.2 (0.84-5.9)	0.11	1.25729	2208	1.9 (0.82-4.5)	0.13
PAN2	22947	11905	-1.43116	14265	-0.330847	11179	1.12023	1947	2.3 (0.74-6.9)	0.15	1.26399	2193	1 (0.32-3.3)	0.97
METTL26	22947.1	11906	0.034309	7093	-0.574478	12597	-0.234753	9584	1.7 (0.25-11)	0.6	0.774238	3854	2.1 (0.44-9.9)	0.35
FATE1	22947.6	11907	0.525655	4290	-0.434158	11771	-1.61487	15213	1.3 (0.31-5.7)	0.71	-1.4735	13457	2 (0.56-7)	0.29
ZNF571	22948.5	11908	-0.523288	10438	0.0596813	8455	-0.791051	12691	1.7 (0.41-7.2)	0.46	0.946794	3231	1.2 (0.3-4.7)	0.8
SNRNP48	22948.8	11909	-0.930725	12541	-0.467592	11945	0.870701	2972	0.76 (0.26-2.2)	0.62	0.551493	4812	0.8 (0.25-2.6)	0.72
ARR3	22949.4	11910	-0.797098	11924	0.145806	7846	-0.605216	11714	0.93 (0.18-4.8)	0.93	-0.139558	7727	0.48 (0.11-2.1)	0.32
ARL10	22950.2	11911	-0.153491	8256	-0.129011	9825	-0.897965	13220	0.69 (0.1-4.5)	0.7	-1.61825	13936	1.1 (0.28-4.6)	0.87
FAT4	22950.4	11912	-1.91643	15156	0.390954	6115	-0.36448	10366	1.8 (0.24-13)	0.58	-2.41373	15475	1.5 (0.25-9.2)	0.65
RNF220	22953.6	11913	-0.504861	10337	-0.302465	10984	0.00592541	8003	0.16 (0.028-0.85)	0.032	0.309453	5821	0.32 (0.076-1.3)	0.11
GRWD1	22954.5	11914	-0.818832	12023	-0.232873	10511	0.24125	6477	0.45 (0.092-2.2)	0.33	-0.5627	9577	0.66 (0.17-2.5)	0.54
MBTD1	22955.7	11915	-0.0665702	7718	-0.978253	14256	0.39718	5521	1.1 (0.37-3.1)	0.9	1.02925	2948	0.94 (0.33-2.7)	0.91
MEF2A	22957	11916	-1.34886	14041	0.225693	7258	-0.268367	9799	0.91 (0.23-3.7)	0.9	-1.36194	13028	5.7 (1.5-22)	0.01
CCBE1	22957.3	11917	-0.0106175	7368	-0.560005	12509	-0.204225	9375	2.5 (0.61-10)	0.2	-0.225387	8133	2 (0.43-9.4)	0.38
VIM	22958.3	11918	-0.6529	11160	-0.0645705	9333	-0.299306	9986	0.85 (0.41-1.7)	0.66	-0.760346	10457	1.4 (0.74-2.6)	0.3
HECTD3	22959	11919	-3.6544	15751	0.0803195	8313	0.432707	5314	2 (0.41-9.2)	0.4	0.673629	4275	0.3 (0.069-1.3)	0.11
PLPP7	22961	11920	-0.330746	9347	0.0918233	8234	-1.33858	14713	1 (0.2-5)	1	-2.14097	15196	0.87 (0.2-3.9)	0.86
SLC2A10	22961.9	11921	-1.56644	14607	0.374689	6239	-0.465593	10943	2.6 (0.78-8.9)	0.12	2.41065	277	0.36 (0.12-1.1)	0.071
CEP104	22962.1	11922	-0.641037	11097	-0.166432	10050	-0.100617	8711	0.96 (0.13-6.9)	0.97	1.00402	3031	0.31 (0.041-2.3)	0.25
GDPD3	22963.8	11923	-0.554381	10622	0.000152884	8872	-0.593555	11656	0.9 (0.44-1.9)	0.78	2.58823	179	1 (0.61-1.7)	0.96
ZNF852	22965.2	11924	-0.390553	9690	0.0165711	8766	-0.895768	13207	1.6 (0.55-4.7)	0.39	0.0275039	6998	0.76 (0.26-2.2)	0.61
AHSP	22965.5	11925	0.0669968	6895	-0.646498	12962	-0.175871	9206	0.98 (0.17-5.5)	0.98	-0.918225	11167	1.6 (0.36-7.3)	0.53
ROBO1	22965.8	11926	-0.578486	10757	-1.15638	14733	2.04266	240	1.1 (0.61-2.1)	0.71	-1.58395	13826	0.89 (0.53-1.5)	0.67
CHRD	22968.1	11927	-1.42667	14252	0.548379	5081	-1.0127	13685	1.1 (0.23-5.3)	0.91	-1.93398	14801	0.69 (0.18-2.7)	0.6
EPDR1	22972.3	11928	-1.94704	15192	0.555441	5032	-0.737725	12430	0.63 (0.11-3.7)	0.6	-1.29486	12753	5 (1.1-22)	0.035
ADAM32	22973.1	11929	-1.64417	14747	0.476741	5529	-0.680094	12122	3.8 (0.73-20)	0.11	-1.44931	13382	5.5 (0.96-31)	0.056
ORM2	22973.8	11930	0.450739	4723	-1.63795	15461	0.0759709	7571	2.2 (0.76-6.6)	0.15	0.207947	6236	0.67 (0.24-1.9)	0.46
PPDPF	22975.8	11931	-2.76816	15670	-0.0556114	9268	0.730788	3634	3.4 (1.2-10)	0.026	0.515537	4953	1.2 (0.5-2.9)	0.68
CPXM1	22976.1	11932	-0.291121	9100	-0.18353	10175	-0.545726	11381	0.52 (0.16-1.7)	0.29	-0.966063	11368	0.92 (0.33-2.6)	0.88
ZNF460	22976.6	11933	-0.320812	9283	-1.14379	14704	0.991828	2444	0.83 (0.29-2.4)	0.73	1.71517	1107	0.78 (0.32-1.9)	0.58
RLN2	22976.8	11934	-0.166807	8330	-0.659276	13030	0.160943	7026	1.2 (0.32-4.5)	0.78	1.31638	2033	0.33 (0.071-1.5)	0.16
HNMT	22978	11935	-0.03294	7511	-1.43388	15242	0.662182	3974	1.6 (0.67-3.6)	0.3	0.552221	4807	1.2 (0.49-3)	0.68
PCNT	22978.5	11936	-1.09245	13185	0.39742	6071	-0.92838	13349	1.5 (0.18-12)	0.71	0.133565	6554	2.3 (0.35-16)	0.38
NCKAP1L	22979.1	11937	0.112651	6624	-0.883205	13950	0.0534911	7731	0.52 (0.17-1.5)	0.23	1.25364	2223	0.75 (0.28-2)	0.58
TEX33	22980.6	11938	0.49436	4454	-0.583803	12640	-0.933555	13375	1 (0.22-4.9)	0.96	-1.69211	14178	0.89 (0.2-4)	0.88
C8orf33	22981	11939	1.57011	976	-2.08333	15691	-0.76218	12553	0.54 (0.11-2.7)	0.46	0.696856	4196	1 (0.26-4)	0.96
MGAT4B	22983	11940	-1.89994	15136	-0.0980394	9578	0.694933	3825	1.5 (0.47-4.9)	0.49	0.549336	4820	0.94 (0.31-2.8)	0.9
ZIC2	22987.9	11941	-0.466619	10104	-0.574635	12599	0.433187	5312	1.3 (0.23-7.3)	0.76	-0.505971	9348	2.8 (0.59-14)	0.19
SEPTIN8	22988.9	11942	-2.38341	15540	-0.076152	9424	0.748129	3548	0.96 (0.4-2.3)	0.92	2.62088	165	1.2 (0.53-2.8)	0.64
TRIM67	22989.8	11943	0.330773	5358	-0.311315	11050	-1.56556	15133	1.9 (0.43-8.2)	0.4	-1.24767	12564	1.4 (0.38-5)	0.62
DNAJC13	22990.9	11944	-0.51521	10401	-0.922668	14084	1.09601	2045	1.2 (0.32-4.2)	0.82	0.919783	3348	0.96 (0.34-2.7)	0.94
FBLN7	22995	11945	-1.17372	13481	-0.0903046	9522	0.263134	6344	0.72 (0.15-3.5)	0.68	-1.81023	14482	0.48 (0.09-2.5)	0.39
AKAP1	22995.3	11946	-0.124733	8082	-0.585069	12648	-0.0185281	8151	1.2 (0.39-3.5)	0.78	0.476604	5119	1.3 (0.43-4)	0.63
DDX10	22996.2	11947	-0.376048	9614	-1.10972	14614	1.0581	2176	0.82 (0.26-2.6)	0.74	1.13449	2604	0.47 (0.18-1.3)	0.14
SLC7A14	22996.4	11948	-0.304591	9183	-0.0662822	9347	-0.82654	12886	0.57 (0.086-3.7)	0.56	-0.920524	11178	3 (0.56-16)	0.2
SEC14L3	22996.8	11949	-0.372287	9590	0.175229	7611	-2.15012	15624	2.6 (0.44-15)	0.3	-2.07367	15090	1.3 (0.22-7.7)	0.78
GAL	22998.2	11950	-0.836472	12115	-0.212226	10372	0.207007	6694	0.7 (0.12-4)	0.69	-1.63411	13992	4.5 (0.46-44)	0.19
TASL	22999	11951	-1.0868	13160	0.0867478	8260	-0.180484	9232	1.1 (0.29-4.1)	0.89	-0.03171	7257	0.44 (0.1-2)	0.29
FOLR3	23004.1	11952	-0.60416	10905	-0.215678	10397	-0.054343	8404	0.78 (0.16-3.7)	0.76	-2.63224	15615	1 (0.3-3.6)	0.95
PSD4	23004.2	11953	-0.958282	12669	0.0823343	8299	-0.282496	9876	0.67 (0.12-3.8)	0.65	1.43411	1698	0.43 (0.13-1.4)	0.17
MYH13	23004.7	11954	-0.66215	11210	0.318987	6636	-1.58598	15168	0.3 (0.033-2.8)	0.29	-0.846594	10844	2.6 (0.46-15)	0.28
MSI1	23005.9	11955	-1.01597	12893	0.200254	7426	-0.520811	11228	1.3 (0.29-5.6)	0.74	-1.50854	13581	1.1 (0.28-4)	0.93
ITPR1	23010.1	11956	-1.66181	14788	-0.00281275	8892	0.367541	5693	1 (0.29-3.8)	0.94	-1.05979	11746	1.5 (0.67-3.6)	0.31
TNNI3	23011.4	11957	0.143988	6435	-0.180149	10145	-1.7318	15353	1.1 (0.51-2.5)	0.76	-1.10153	11934	1 (0.47-2.3)	0.91
SLX4	23011.5	11958	-1.38054	14129	-0.266624	10745	0.842134	3098	0.9 (0.11-7.6)	0.92	-1.02638	11614	0.93 (0.14-6.3)	0.94
SPEF1	23011.6	11959	-0.47826	10170	-0.0382712	9143	-0.636575	11881	1.1 (0.3-3.9)	0.9	-1.29075	12734	1.4 (0.44-4.2)	0.59
SLC12A6	23012.8	11960	-0.53752	10525	-1.1362	14686	1.58739	755	0.85 (0.18-4)	0.83	0.854026	3558	1.9 (0.47-7.7)	0.36
ANKRD29	23013	11961	-1.2872	13872	0.592333	4814	-1.39318	14831	3.1 (0.69-14)	0.14	-2.73589	15653	2 (0.52-7.7)	0.31
CHD3	23014	11962	-1.5194	14501	-0.271229	10770	0.974792	2518	2.9 (1-8.3)	0.045	-1.04165	11675	2.3 (0.69-7.9)	0.17
IQCK	23014.5	11963	-2.05307	15291	0.346943	6435	-0.250577	9681	2.2 (0.42-12)	0.34	1.58994	1331	0.54 (0.14-2.1)	0.37
DYRK2	23014.5	11964	-0.545956	10579	-0.391676	11498	0.194562	6786	0.52 (0.098-2.7)	0.44	1.3567	1933	0.55 (0.17-1.8)	0.32
HABP2	23015	11965	-0.416389	9834	0.148963	7804	-1.44799	14937	1.5 (0.45-5.1)	0.49	-1.74207	14316	1.1 (0.29-4.3)	0.87
GPD1L	23015.4	11966	-0.252932	8877	-0.592741	12695	0.171384	6952	1.2 (0.47-3.3)	0.67	1.09743	2724	0.82 (0.31-2.1)	0.68
NRG1	23017.5	11967	0.633342	3778	-1.00935	14355	-0.502046	11137	0.24 (0.038-1.5)	0.12	-2.70466	15645	1.8 (0.4-8.4)	0.44
WNT9B	23017.6	11968	0.411252	4939	-0.496783	12123	-1.02809	13736	0.83 (0.17-3.9)	0.81	-1.35572	13005	1.6 (0.5-5.2)	0.42
MERTK	23018.2	11969	-0.253579	8882	-0.245796	10595	-0.470513	10972	0.45 (0.2-0.99)	0.046	0.0526735	6879	1.1 (0.52-2.3)	0.82
KDM1B	23021.1	11970	-0.191884	8517	-2.0496	15683	1.17799	1760	1.5 (0.42-5.6)	0.51	-0.434182	9026	0.68 (0.2-2.4)	0.55
ST3GAL1	23021.3	11971	-0.248357	8852	-1.2604	14978	0.946515	2627	1.1 (0.59-2.2)	0.72	0.432752	5327	0.81 (0.48-1.3)	0.41
ZNF512B	23021.7	11972	0.451804	4715	-0.755729	13442	-0.575261	11541	3.1 (0.73-13)	0.13	-0.0781683	7448	1.3 (0.38-4.4)	0.67
STAM2	23022.1	11973	-1.5278	14526	-0.309995	11037	1.1117	1986	5.2 (1.6-17)	0.0064	-0.525434	9437	0.77 (0.3-2)	0.59
FEZF2	23022.2	11974	-0.862499	12243	-0.15476	9968	0.11621	7329	2 (0.39-10)	0.42	-1.70144	14205	1.5 (0.31-7.6)	0.6
SEC23B	23023.8	11975	-1.99963	15232	-0.287243	10880	1.3473	1271	0.74 (0.21-2.6)	0.65	2.0442	583	0.34 (0.12-0.96)	0.041
TRMT1	23027.3	11976	-0.469498	10121	0.147327	7825	-1.25576	14506	0.74 (0.096-5.7)	0.77	1.13417	2605	2.7 (0.53-14)	0.23
SKI	23027.5	11977	-1.03093	12949	-0.413407	11629	0.834398	3139	0.79 (0.15-4.2)	0.78	-0.732758	10342	0.77 (0.2-3)	0.71
RNF128	23029.1	11978	-1.1248	13303	-0.0758642	9423	0.184123	6856	1.6 (0.81-3.1)	0.17	1.36985	1887	1.7 (0.73-3.8)	0.22
DHX34	23030	11979	-1.82401	15050	-0.344714	11251	1.54154	835	1.6 (0.44-5.9)	0.47	0.187501	6324	0.56 (0.16-1.9)	0.36
OSGEPL1	23030.7	11980	-0.356863	9489	-0.470608	11966	0.0909489	7494	6.5 (1.2-35)	0.03	-1.34871	12981	0.95 (0.2-4.4)	0.94
OSBPL10	23031.7	11981	0.620753	3834	-0.513677	12241	-1.56491	15132	0.68 (0.26-1.8)	0.43	2.22714	398	1.6 (0.72-3.5)	0.25
CHRNA2	23032.7	11982	-1.02092	12908	0.267121	6971	-0.681548	12129	1.2 (0.22-6.4)	0.84	-0.859779	10907	1.5 (0.36-6.7)	0.56
MAST3	23034.7	11983	-2.143	15374	-0.107353	9644	0.767722	3454	2 (0.48-8.7)	0.34	-0.816983	10711	1.1 (0.26-4.3)	0.93
SLC6A6	23036.8	11984	-0.22155	8708	-0.421766	11695	-0.168012	9152	0.51 (0.15-1.7)	0.27	1.60008	1301	0.84 (0.31-2.2)	0.72
DNAJC4	23037.5	11985	-0.986585	12794	0.264995	6985	-0.708236	12276	2.4 (0.47-13)	0.29	-0.203151	8032	0.67 (0.16-2.7)	0.57
DUSP21	23038.5	11986	-0.440123	9964	0.18951	7505	-1.74697	15367	1.1 (0.16-7.8)	0.92	0.704134	4165	0.57 (0.092-3.5)	0.54
ZNF837	23041.1	11987	0.105611	6658	-0.924484	14095	0.0847687	7523	0.65 (0.16-2.7)	0.55	-0.404976	8912	1.5 (0.41-5.3)	0.55
PPIP5K1	23042.4	11988	-1.34981	14048	0.208772	7370	-0.2591	9738	1.2 (0.58-2.4)	0.64	1.15711	2525	1.5 (0.85-2.7)	0.15
TIMMDC1	23043.1	11989	0.272195	5690	-1.07171	14518	-0.012099	8114	0.93 (0.29-2.9)	0.9	1.2737	2156	0.78 (0.26-2.4)	0.65
PLEKHA4	23049.5	11990	-0.685354	11324	0.0392706	8591	-0.539814	11345	0.47 (0.14-1.6)	0.23	-2.85479	15688	1.7 (0.52-5.6)	0.38
TNKS1BP1	23050.2	11991	-0.0683968	7730	-0.662293	13045	0.00541103	8004	0.66 (0.14-3.1)	0.59	0.668625	4297	0.88 (0.26-3.1)	0.85
GALNT3	23050.4	11992	-1.22683	13671	-0.413743	11633	1.07113	2133	1.8 (0.63-5.4)	0.26	0.373891	5566	0.7 (0.24-2)	0.51
ATP6V0D1	23051.9	11993	0.00796375	7268	-1.18309	14801	0.433233	5311	0.21 (0.035-1.2)	0.08	0.646968	4390	0.6 (0.16-2.2)	0.44
CRBN	23055.5	11994	0.540778	4215	-1.10973	14615	-0.314974	10081	1.3 (0.41-4.1)	0.67	1.23091	2291	1.5 (0.41-5.7)	0.52
NOTCH4	23055.9	11995	-2.27248	15472	0.63286	4571	-0.865659	13069	3.5 (0.66-18)	0.14	-1.91056	14748	1.8 (0.43-7.3)	0.43
ARHGEF19	23063.3	11996	-0.157314	8277	-0.45692	11884	-0.217598	9463	1.4 (0.31-6.6)	0.64	0.354322	5655	0.7 (0.19-2.6)	0.59
ADAMTS8	23063.4	11997	-0.650633	11148	-0.161849	10020	-0.12573	8889	2.9 (0.79-10)	0.11	-2.24922	15332	1.9 (0.55-6.6)	0.31
VPS37D	23063.7	11998	0.0948053	6730	-1.02456	14397	0.179774	6884	0.97 (0.26-3.7)	0.97	-1.94016	14814	1.2 (0.34-4.2)	0.79
TWIST2	23063.7	11999	-1.48071	14403	-0.241723	10561	0.830387	3155	0.57 (0.11-3)	0.51	-1.67966	14143	2.4 (0.65-8.5)	0.19
AGBL4	23064.7	12000	-0.258338	8913	-0.112585	9696	-0.799979	12738	2.4 (0.53-11)	0.26	-1.63137	13984	0.78 (0.18-3.4)	0.74
TCERG1L	23064.7	12001	-1.3113	13941	0.316356	6650	-0.533992	11314	1.6 (0.32-8.3)	0.55	-0.964371	11359	1 (0.19-5.5)	0.98
LONP2	23066.2	12002	-2.06017	15300	-0.156982	9985	0.871649	2968	1.4 (0.55-3.5)	0.49	0.696431	4197	0.74 (0.29-1.9)	0.53
ATAT1	23071.9	12003	-0.238129	8799	-1.47273	15292	1.05148	2199	0.93 (0.27-3.2)	0.91	0.741585	4005	0.55 (0.14-2.1)	0.39
SLC39A13	23073.8	12004	-0.388785	9677	-0.70284	13214	0.497145	4915	1.1 (0.25-4.5)	0.93	-0.746454	10394	1.2 (0.34-4)	0.81
FAM114A1	23073.8	12005	-0.584538	10792	-0.718976	13278	0.824844	3183	0.5 (0.17-1.5)	0.21	0.131959	6559	0.74 (0.28-2)	0.54
AGO3	23074.5	12006	-0.73825	11616	-0.430017	11746	0.4945	4929	0.59 (0.14-2.6)	0.49	1.24583	2248	1 (0.26-3.9)	0.99
DEFB124	23074.6	12007	0.049467	6990	-0.18964	10218	-1.266	14533	1.8 (0.37-8.8)	0.47	-1.82364	14522	1.5 (0.42-5.1)	0.56
LTB4R2	23075.2	12008	-2.39247	15551	0.436315	5799	-0.409915	10640	3.7 (1-13)	0.042	-1.39985	13199	1.1 (0.36-3.4)	0.85
SLC25A1	23077.3	12009	0.817064	3020	-0.792967	13580	-1.04896	13830	0.45 (0.12-1.7)	0.25	-0.33826	8604	1.2 (0.37-3.6)	0.8
NSUN4	23077.4	12010	-1.21993	13643	-0.0691548	9369	0.228177	6561	3.1 (0.62-16)	0.17	1.62622	1259	0.45 (0.096-2.2)	0.32
ACOX2	23078.6	12011	-2.70939	15658	0.368582	6282	-0.231999	9567	5.3 (1-27)	0.046	-2.67697	15635	3.4 (0.62-19)	0.16
FAM166A	23079.5	12012	-0.645206	11115	-0.159698	10004	-0.142999	8998	3.4 (0.72-16)	0.12	-0.699062	10203	0.75 (0.17-3.2)	0.7
RSL24D1	23079.9	12013	-0.588734	10817	-0.717813	13270	0.826427	3174	1.3 (0.5-3.2)	0.61	1.52988	1467	1.5 (0.64-3.5)	0.35
PGR	23080.9	12014	0.536541	4235	-0.419441	11682	-2.53962	15718	2.7 (0.5-15)	0.24	-0.342586	8633	0.79 (0.14-4.4)	0.79
GYPC	23081.2	12015	0.268367	5716	-1.05318	14479	-0.0285923	8224	0.68 (0.23-2)	0.49	-0.852306	10874	1.2 (0.47-3.1)	0.69
NDP	23083.4	12016	-0.034359	7520	-0.395468	11528	-0.529168	11276	1.5 (0.26-9)	0.64	-0.773642	10513	0.71 (0.17-3)	0.63
TBR1	23085.4	12017	-0.199042	8563	-0.443251	11819	-0.178134	9217	1.8 (0.56-5.8)	0.33	-1.31075	12822	3.5 (1.1-11)	0.031
SMARCB1	23085.5	12018	0.821781	3003	-0.778276	13530	-1.09084	13966	0.67 (0.15-3)	0.6	-0.281998	8391	0.46 (0.11-1.9)	0.28
PITPNC1	23086.5	12019	-0.483686	10204	0.18912	7510	-1.55033	15103	0.66 (0.18-2.4)	0.53	-1.68838	14166	0.79 (0.3-2.1)	0.65
ACTRT2	23086.7	12020	-0.799251	11938	0.321958	6621	-1.19364	14303	3.5 (0.88-14)	0.075	-1.01091	11551	0.84 (0.2-3.6)	0.81
AEBP1	23088.3	12021	-0.625478	11012	-0.193601	10246	-0.0995676	8700	0.62 (0.29-1.3)	0.21	-1.1753	12251	1.3 (0.77-2.3)	0.32
CAMP	23089.3	12022	0.54593	4187	-0.471702	11972	-1.64287	15248	3.6 (0.6-21)	0.16	-1.28597	12720	3.4 (0.67-17)	0.14
DPP6	23089.5	12023	-0.18006	8445	-0.015914	8988	-1.38624	14817	2 (0.38-11)	0.41	-0.441016	9050	1.4 (0.27-7.3)	0.68
RBM17	23090.2	12024	-0.293041	9119	-0.843744	13781	0.540789	4666	0.16 (0.016-1.6)	0.12	-0.87695	10973	1.7 (0.46-5.9)	0.44
GREB1	23091.8	12025	0.0958497	6722	-0.74304	13392	-0.122456	8874	0.074 (0.0075-0.74)	0.026	-0.296044	8456	0.63 (0.096-4.1)	0.63
UBR4	23091.9	12026	0.0012057	7305	-0.852077	13819	0.133924	7215	0.96 (0.29-3.2)	0.95	0.542043	4851	1.5 (0.42-5.3)	0.53
NUCB1	23092.4	12027	-0.691439	11354	-0.183334	10172	-0.0466898	8356	0.48 (0.15-1.5)	0.21	-1.32218	12876	0.5 (0.17-1.4)	0.19
NEGR1	23094.1	12028	0.194313	6144	-0.417459	11662	-0.853976	13026	1.2 (0.27-5.3)	0.81	-1.67995	14148	1.8 (0.67-4.9)	0.24
CEACAM21	23094.4	12029	0.170963	6290	-0.92861	14104	-0.0169358	8139	0.32 (0.063-1.6)	0.17	-1.14096	12109	1.5 (0.34-6.4)	0.6
OR6A2	23094.5	12030	0.206087	6078	-0.666306	13076	-0.372455	10414	0.043 (0.0028-0.65)	0.023	0.200985	6269	0.53 (0.048-5.8)	0.6
ARHGEF18	23094.6	12031	0.12393	6544	-0.60118	12740	-0.367709	10385	1.4 (0.43-4.3)	0.59	1.35625	1937	0.89 (0.29-2.8)	0.84
SRARP	23096.7	12032	0.313217	5449	-0.52072	12284	-0.819059	12843	2.4 (0.51-11)	0.27	-1.78713	14434	1.8 (0.44-7)	0.43
NMT2	23097.1	12033	-0.0434345	7573	-0.974334	14244	0.316443	6024	1.8 (0.39-8.1)	0.45	-0.91653	11161	0.64 (0.18-2.3)	0.49
ZNF217	23098.4	12034	-0.311674	9224	-0.429236	11739	-0.0602698	8441	0.76 (0.31-1.8)	0.53	1.62667	1258	1.4 (0.62-3.2)	0.42
PTPN7	23100.2	12035	-0.487264	10231	-0.194289	10255	-0.2738	9833	0.57 (0.15-2.1)	0.4	0.941991	3255	0.65 (0.23-1.8)	0.42
TBRG4	23102	12036	-1.00717	12873	0.157337	7746	-0.443516	10828	2.2 (0.51-9.5)	0.29	0.350127	5673	2 (0.43-9)	0.38
SGSM1	23102.2	12037	0.492181	4470	-0.814089	13668	-0.588196	11616	2 (0.42-9.5)	0.38	0.448106	5269	0.38 (0.091-1.5)	0.18
B3GNT5	23102.8	12038	-0.218253	8690	-1.95476	15652	1.19133	1726	0.49 (0.25-0.98)	0.042	-1.06208	11764	1.2 (0.75-1.9)	0.47
UGGT2	23103.7	12039	-0.824515	12049	0.201057	7419	-0.781659	12647	1.1 (0.37-3.6)	0.81	1.89197	815	0.74 (0.25-2.3)	0.6
SRBD1	23104.9	12040	0.677154	3584	-0.928441	14102	-0.670758	12069	0.58 (0.079-4.2)	0.58	0.304083	5841	0.24 (0.045-1.3)	0.093
PSAPL1	23111.1	12041	-0.869999	12277	0.337177	6511	-1.11692	14071	1.7 (0.35-7.8)	0.52	-2.14992	15209	0.76 (0.2-2.9)	0.69
SURF1	23113.3	12042	-1.87901	15117	0.231679	7210	-0.0903576	8637	2.3 (0.54-10)	0.26	0.672795	4279	1.7 (0.5-5.5)	0.41
SERF2	23113.3	12043	-0.0817559	7804	-0.483714	12054	-0.289487	9916	1.9 (0.3-12)	0.5	-0.478327	9217	3.1 (0.67-14)	0.15
PAF1	23117.4	12044	0.556224	4143	-1.44716	15258	-0.155458	9072	0.7 (0.21-2.3)	0.55	0.552653	4804	0.58 (0.17-1.9)	0.37
FKBP1B	23119.3	12045	-1.62038	14708	-0.180318	10146	0.735517	3616	3.1 (0.62-15)	0.17	-1.60531	13893	1.8 (0.45-7)	0.42
ZNF300	23121.4	12046	-0.524419	10444	-1.07878	14533	1.30508	1373	2 (0.51-7.8)	0.32	1.33149	1982	0.6 (0.18-2)	0.4
WFDC11	23125.2	12047	0.836465	2944	-0.652436	12998	-1.57286	15146	1.6 (0.34-7.3)	0.56	-0.558879	9561	0.43 (0.098-1.9)	0.26
SNX33	23125.3	12048	-1.32818	13981	0.660671	4394	-2.4003	15693	2 (0.49-7.8)	0.34	0.718761	4108	1.8 (0.48-6.6)	0.39
TTBK2	23129	12049	-1.90777	15151	0.162242	7705	0.0626547	7670	5.1 (0.77-33)	0.092	-0.556983	9554	2.9 (0.47-18)	0.25
ARHGAP22	23129.4	12050	-0.581005	10772	-0.0339391	9111	-0.531741	11299	1 (0.24-4.2)	1	-1.21511	12412	2.4 (0.4-15)	0.34
VASN	23132.1	12051	-1.25802	13773	0.508967	5333	-1.15992	14208	0.56 (0.11-2.8)	0.49	-0.418028	8964	0.84 (0.25-2.8)	0.78
SLC4A9	23137.5	12052	0.624263	3820	-0.936726	14128	-0.609758	11741	1.5 (0.3-7.8)	0.61	0.0122832	7061	1.1 (0.23-5.3)	0.89
EREG	23140.5	12053	-1.10134	13227	-0.661494	13042	2.02983	248	0.54 (0.12-2.5)	0.43	-0.454498	9115	0.99 (0.19-5.2)	0.99
EPHA5	23144.9	12054	-0.190862	8511	-0.421085	11689	-0.246339	9655	3.3 (0.5-22)	0.21	-1.32645	12891	0.36 (0.042-3.1)	0.35
WSB1	23145.4	12055	1.81967	614	-1.49051	15309	-1.13169	14122	0.59 (0.3-1.1)	0.12	0.260323	6020	0.72 (0.41-1.3)	0.26
SLC6A20	23145.6	12056	-1.29321	13897	0.377667	6219	-0.724182	12358	1.6 (0.25-10)	0.62	-1.26091	12626	2.1 (0.47-9.2)	0.33
SLC39A4	23149.5	12057	-0.262304	8936	-0.428372	11733	-0.137828	8966	2.3 (0.32-16)	0.41	-1.32676	12892	0.74 (0.11-4.9)	0.75
PKP3	23150	12058	-1.40891	14208	-0.195232	10259	0.62219	4180	2.1 (0.61-7.3)	0.24	-0.723257	10305	0.5 (0.086-2.9)	0.44
MBP	23151.3	12059	-0.401975	9760	-0.376314	11401	-0.0564915	8416	0.54 (0.083-3.6)	0.53	-1.35365	12995	0.43 (0.08-2.3)	0.33
PTPRD	23151.6	12060	-1.4042	14193	0.355617	6371	-0.592941	11651	1.9 (0.28-12)	0.52	-2.55971	15582	1.3 (0.25-6.4)	0.78
GPR27	23153.3	12061	-0.404637	9776	-0.222514	10449	-0.338072	10220	1.1 (0.17-7.6)	0.9	-1.09166	11893	0.88 (0.18-4.2)	0.87
TRAF3IP3	23154.6	12062	-0.0729241	7756	-0.831408	13737	0.185837	6841	0.66 (0.18-2.5)	0.54	1.02807	2953	0.75 (0.21-2.6)	0.65
KLHL18	23157.5	12063	-0.453311	10020	-0.594765	12705	0.390913	5555	1.2 (0.19-7.4)	0.86	0.178107	6365	0.59 (0.12-3)	0.52
RLBP1	23158.3	12064	-0.68015	11296	-0.410737	11611	0.348838	5810	1.9 (0.53-6.6)	0.33	-1.91114	14751	1.4 (0.36-5.1)	0.66
IRF7	23158.7	12065	-0.984167	12783	-0.0811182	9461	0.0414684	7782	1.3 (0.27-6)	0.77	-2.00582	14953	1.1 (0.22-5.1)	0.95
FBN3	23161.6	12066	-0.0668428	7722	-0.535126	12374	-0.22416	9514	2.3 (0.25-22)	0.46	-1.18221	12284	1.2 (0.068-20)	0.91
SH3BP5	23163.4	12067	0.515885	4342	-0.98598	14280	-0.4273	10746	0.24 (0.04-1.4)	0.11	1.52946	1468	0.98 (0.18-5.3)	0.98
DEXI	23164.1	12068	-0.11121	7986	-0.620108	12838	-0.0322414	8249	0.83 (0.46-1.5)	0.55	1.96459	683	0.64 (0.34-1.2)	0.17
HENMT1	23164.1	12069	0.649986	3690	-1.52808	15359	-0.241455	9622	0.68 (0.22-2.1)	0.5	2.31672	330	0.55 (0.19-1.6)	0.27
OLFM4	23164.3	12070	-1.61189	14691	-0.391573	11495	1.40102	1143	1.1 (0.95-1.4)	0.16	-1.66636	14099	1.2 (0.93-1.5)	0.17
AOC1	23164.4	12071	-0.874588	12299	0.351734	6400	-1.20905	14354	3 (0.77-12)	0.11	-1.04973	11703	0.5 (0.079-3.1)	0.46
RPS11	23166.1	12072	-0.389084	9682	-1.18602	14810	1.10003	2028	1.2 (0.66-2.3)	0.5	1.30676	2065	0.92 (0.52-1.6)	0.78
GLDN	23169.2	12073	-2.09074	15324	-0.214995	10390	1.01573	2355	5.2 (1.8-15)	0.0019	-0.817514	10714	1.6 (0.79-3.4)	0.18
PANK3	23169.5	12074	-1.07889	13131	0.0256819	8702	-0.106526	8754	2 (0.77-5.1)	0.16	-0.273817	8362	1.1 (0.41-2.9)	0.86
GGA2	23169.8	12075	-0.629618	11031	-0.414803	11640	0.294367	6159	0.68 (0.16-2.8)	0.6	1.83727	899	0.27 (0.073-0.98)	0.047
DTD1	23170.7	12076	0.52931	4266	-1.42938	15239	-0.149444	9033	0.51 (0.12-2.2)	0.37	-1.1867	12303	1.3 (0.44-4)	0.61
GNB2	23172.5	12077	-1.21	13605	-0.177118	10122	0.426715	5356	2.2 (0.47-10)	0.32	-0.565764	9585	0.78 (0.19-3.2)	0.73
ZNF354B	23173.3	12078	-2.20706	15420	0.537697	5139	-0.709003	12281	2 (0.57-7.2)	0.28	-1.56384	13760	0.89 (0.28-2.8)	0.85
CTSG	23174.6	12079	0.438458	4783	-0.418412	11676	-1.55931	15118	0.69 (0.16-3.1)	0.63	-2.31644	15397	2 (0.6-6.3)	0.26
RYK	23175.1	12080	-0.570862	10709	-0.690102	13173	0.718298	3698	1.4 (0.58-3.4)	0.44	1.00101	3043	0.85 (0.38-1.9)	0.7
CXorf38	23176.8	12081	-1.22045	13644	-0.55193	12470	1.55645	811	7.3 (0.89-60)	0.064	1.35638	1936	2.2 (0.33-14)	0.42
MED29	23177.3	12082	-0.420024	9853	-0.734324	13352	0.551768	4595	0.47 (0.1-2.2)	0.33	0.0231746	7018	0.82 (0.22-3.1)	0.77
OLIG2	23179.4	12083	-0.0841913	7817	-0.493833	12103	-0.291767	9930	1.5 (0.36-6.4)	0.57	-2.38425	15449	1.8 (0.47-7.1)	0.38
SERP2	23179.5	12084	-1.3366	14002	0.505712	5355	-1.07568	13926	1.7 (0.45-6)	0.45	-0.13007	7680	0.93 (0.29-3)	0.91
CALD1	23180	12085	-0.873406	12295	-0.00295195	8894	-0.240167	9613	1.1 (0.49-2.5)	0.81	-1.10726	11952	1.7 (0.89-3.1)	0.11
CFD	23180.4	12086	-0.234269	8776	-0.562229	12521	0.0515417	7747	1.8 (0.55-6)	0.32	-2.29833	15384	0.99 (0.36-2.7)	0.98
PHOSPHO1	23182.5	12087	0.151815	6395	-1.83084	15600	0.435469	5291	0.65 (0.14-3)	0.58	-1.32751	12896	1.1 (0.29-4)	0.91
USP2	23183.9	12088	-0.216787	8679	-0.0514601	9235	-1.1527	14187	0.86 (0.1-7)	0.89	0.185641	6336	1.5 (0.28-7.6)	0.65
SAMD12	23184.2	12089	-1.08001	13133	-0.444115	11824	0.908183	2800	3 (0.85-11)	0.089	0.575546	4692	0.95 (0.27-3.3)	0.94
KLHL6	23184.8	12090	0.0584852	6942	-0.605466	12760	-0.293725	9945	0.2 (0.054-0.76)	0.018	1.20176	2385	0.43 (0.15-1.3)	0.12
DTNB	23186.8	12091	0.46181	4646	-1.34793	15130	-0.102791	8724	0.54 (0.11-2.6)	0.45	1.6421	1220	0.43 (0.11-1.7)	0.23
ZBTB38	23187.5	12092	-0.35899	9506	0.0444652	8549	-1.19685	14314	0.89 (0.39-2)	0.78	0.27422	5960	1.2 (0.52-2.9)	0.64
MGAT3	23189.2	12093	1.51764	1049	-0.997982	14319	-1.87371	15474	0.42 (0.064-2.8)	0.38	-0.466138	9158	1.4 (0.31-5.9)	0.69
BCAS3	23189.4	12094	-0.583385	10787	0.227096	7246	-1.46005	14964	1.1 (0.29-4)	0.92	-0.00211789	7122	2.7 (0.76-9.2)	0.12
OGDH	23190.5	12095	0.604291	3916	-1.12764	14660	-0.417603	10685	1.1 (0.37-3.2)	0.88	1.25187	2229	1.4 (0.53-4)	0.47
CLCNKB	23193.8	12096	-0.316534	9257	-0.127943	9817	-0.705537	12257	1.2 (0.3-4.6)	0.81	-1.72908	14285	2 (0.59-6.8)	0.27
WDR4	23196.2	12097	-0.349164	9447	-0.0828049	9470	-0.782768	12652	0.98 (0.16-6)	0.99	-0.125347	7654	1.5 (0.31-7.7)	0.6
PQBP1	23196.7	12098	-0.424024	9875	-1.75136	15553	1.8377	385	0.94 (0.16-5.5)	0.95	-0.722779	10304	0.44 (0.081-2.4)	0.34
BRD1	23198.9	12099	-0.686792	11335	-0.88391	13952	1.31628	1348	5.1 (0.58-46)	0.14	-1.24222	12537	1.8 (0.37-9.1)	0.45
THOC2	23199.6	12100	-1.28903	13880	0.0121417	8790	0.079018	7562	0.99 (0.41-2.4)	0.98	1.23458	2281	1.2 (0.52-2.8)	0.68
ACOT8	23200.7	12101	-1.93845	15185	0.313535	6664	-0.261367	9752	1.5 (0.27-8.6)	0.64	-0.396303	8878	0.81 (0.18-3.7)	0.79
SLIT1	23203.5	12102	-0.56092	10661	-0.254752	10665	-0.0886116	8625	0.93 (0.13-6.6)	0.94	-2.07042	15083	0.97 (0.23-4.1)	0.97
CSDC2	23206.4	12103	-0.873656	12297	0.324385	6610	-1.109	14035	2.3 (0.75-6.9)	0.15	-3.36333	15746	3.2 (1.2-9)	0.024
PLA2G3	23208.5	12104	0.207924	6071	-1.14567	14709	0.0858024	7515	1.6 (0.37-7.2)	0.52	-0.611137	9795	0.76 (0.19-3)	0.7
N4BP1	23209.2	12105	-1.5468	14566	0.246328	7114	-0.2688	9800	2.5 (0.43-14)	0.31	-0.383152	8818	0.4 (0.064-2.5)	0.33
OGFOD3	23209.6	12106	-0.0157519	7402	-0.809802	13650	0.0677549	7624	0.53 (0.074-3.8)	0.53	-0.718358	10291	0.82 (0.19-3.6)	0.8
IGLL1	23212.6	12107	0.110298	6637	-0.86012	13851	-0.0461318	8349	0.77 (0.15-4.1)	0.76	-1.42588	13291	1.8 (0.47-7.1)	0.39
DIDO1	23213.7	12108	-0.77669	11824	-0.703098	13215	1.0837	2082	2.5 (0.47-13)	0.29	0.351341	5665	0.94 (0.25-3.5)	0.93
NRARP	23213.8	12109	-2.59887	15639	-0.131118	9838	0.854739	3043	0.63 (0.14-2.9)	0.55	-1.76675	14384	3.1 (0.9-11)	0.073
BTNL8	23214.7	12110	-0.359011	9507	-0.00623777	8918	-1.00528	13658	0.91 (0.092-9)	0.94	-1.7814	14419	1.2 (0.2-7.2)	0.85
COTL1	23214.8	12111	0.584723	4008	-0.915681	14062	-0.610568	11744	0.37 (0.11-1.3)	0.13	0.824605	3676	0.63 (0.21-1.9)	0.42
ADCYAP1	23215.9	12112	-1.19671	13562	0.530306	5180	-1.46056	14966	1.6 (0.27-9.6)	0.59	-1.99603	14925	3.3 (0.73-15)	0.12
EHBP1	23216.7	12113	0.346942	5273	-0.383555	11449	-1.4413	14926	0.37 (0.075-1.9)	0.23	0.495917	5045	1.7 (0.45-6)	0.45
PYY	23218.3	12114	0.153913	6379	-0.432363	11760	-0.799629	12737	0.96 (0.27-3.4)	0.95	-0.874937	10967	1.7 (0.53-5.2)	0.38
TMEM132B	23218.6	12115	0.214074	6028	-0.445199	11828	-0.875902	13114	3.3 (0.37-30)	0.29	-1.98644	14909	1.2 (0.19-7.3)	0.85
BTN3A1	23220.7	12116	0.0807018	6821	-1.2459	14948	0.319984	5998	0.52 (0.25-1.1)	0.078	1.49979	1536	0.34 (0.15-0.79)	0.012
GH2	23221.9	12117	0.453834	4695	-0.59278	12696	-0.934997	13382	0.62 (0.13-3)	0.55	-1.15224	12155	0.48 (0.1-2.2)	0.35
SLC5A10	23223.7	12118	-0.316036	9255	-0.057703	9284	-0.925617	13338	3.2 (0.71-14)	0.13	-0.946416	11285	2 (0.44-9.1)	0.37
CRYBB3	23229.5	12119	-0.407554	9791	-0.073736	9408	-0.721396	12338	0.58 (0.12-3)	0.52	-0.661639	10063	1.6 (0.37-6.6)	0.55
ZNF254	23230.5	12120	-1.15701	13423	0.271503	6942	-0.625987	11820	0.69 (0.25-1.9)	0.48	0.283967	5916	1.3 (0.55-3.3)	0.52
ACOX1	23236.2	12121	0.00178564	7304	-1.03873	14447	0.273463	6290	0.67 (0.38-1.2)	0.16	1.97522	668	0.88 (0.53-1.5)	0.62
NIPAL1	23237	12122	-1.28212	13851	-0.37462	11391	0.931162	2694	1.3 (0.33-5.3)	0.69	2.65341	154	0.61 (0.14-2.7)	0.52
WIZ	23237.4	12123	-1.32314	13966	-0.0990438	9590	0.324218	5978	1.1 (0.24-5.5)	0.87	-0.936593	11250	0.9 (0.22-3.7)	0.88
CCDC50	23237.6	12124	0.761709	3225	-1.08354	14546	-0.658061	11991	0.37 (0.1-1.3)	0.13	0.224896	6166	1.6 (0.66-4)	0.29
PIK3R6	23239.3	12125	-0.0139445	7393	-0.544084	12426	-0.307799	10038	1.1 (0.21-6.1)	0.9	-2.1216	15167	3.5 (0.75-17)	0.11
TUBA8	23239.3	12126	0.342994	5298	-0.654079	13002	-0.653014	11959	1.5 (0.6-3.7)	0.39	0.105474	6648	1.1 (0.45-2.9)	0.77
EPN2	23239.9	12127	-0.956344	12656	-0.0246059	9039	-0.132118	8929	2.3 (0.61-8.7)	0.22	0.62896	4455	1.3 (0.4-4.3)	0.66
PLSCR1	23240.9	12128	-1.23597	13696	-0.424299	11708	1.02558	2318	0.73 (0.23-2.3)	0.59	-0.519408	9405	1.3 (0.46-3.7)	0.63
HIVEP2	23241.1	12129	0.622189	3827	-0.874531	13912	-0.721912	12343	0.88 (0.28-2.8)	0.83	0.793845	3776	1.1 (0.48-2.7)	0.78
SPRED3	23241.2	12130	-0.461073	10075	0.0825787	8296	-1.12115	14080	1.1 (0.26-4.8)	0.88	-1.63265	13986	2.3 (0.68-8)	0.18
MRPL28	23241.6	12131	0.13455	6489	-0.582705	12635	-0.466162	10947	1.1 (0.31-4)	0.86	-0.26585	8328	0.85 (0.23-3.2)	0.81
PADI4	23242.1	12132	-1.50162	14455	0.512436	5308	-0.961551	13482	2 (0.3-13)	0.47	-0.0582958	7375	2.7 (0.56-13)	0.22
SCARF2	23242.1	12133	-1.46364	14357	-0.0836722	9476	0.375035	5641	0.84 (0.24-3)	0.78	-1.11873	12003	1.8 (0.63-5.3)	0.27
SERPINA7	23245.4	12134	-0.0125286	7380	-0.199367	10286	-1.14698	14167	0.84 (0.26-2.8)	0.78	-1.43939	13340	1.5 (0.69-3.3)	0.31
TSC22D4	23253.5	12135	-1.09508	13196	-0.1225	9776	0.197706	6764	0.94 (0.25-3.6)	0.93	1.09407	2740	0.27 (0.054-1.4)	0.11
MRPS26	23253.5	12136	-0.934264	12553	-0.19016	10222	0.186436	6838	0.84 (0.13-5.6)	0.86	1.20094	2387	0.24 (0.043-1.3)	0.1
SLC7A4	23254.2	12137	-1.171	13468	0.0473568	8528	-0.107723	8763	2.3 (0.59-9.1)	0.23	0.340438	5707	1.2 (0.4-3.5)	0.77
NTRK2	23255.1	12138	-1.0852	13154	0.171216	7645	-0.4575	10909	2.7 (0.67-11)	0.16	-2.46662	15522	1 (0.21-5)	0.98
ZNF81	23265.1	12139	1.34004	1375	-1.24562	14946	-1.08518	13948	0.41 (0.087-2)	0.27	0.00987046	7076	0.56 (0.13-2.5)	0.46
POU3F1	23267.9	12140	-0.390889	9693	-0.649307	12981	0.364041	5710	1.8 (0.41-7.6)	0.44	-0.282999	8397	1.1 (0.28-4.6)	0.86
LPIN1	23268.7	12141	0.444931	4751	-1.17388	14773	-0.210708	9413	0.52 (0.12-2.3)	0.38	0.486381	5081	0.62 (0.22-1.7)	0.37
TAS2R7	23270.4	12142	0.0509609	6977	-0.502847	12178	-0.509118	11173	1.8 (0.17-20)	0.63	-0.412057	8940	0.13 (0.01-1.6)	0.11
PFN4	23270.5	12143	-0.596448	10862	-0.363052	11336	0.139531	7178	1.3 (0.26-6.3)	0.77	-2.63786	15618	1.6 (0.39-6.5)	0.51
SESN3	23274.5	12144	0.0980046	6707	-0.295093	10943	-1.08002	13936	0.6 (0.27-1.3)	0.21	-1.36746	13055	1.1 (0.59-2.2)	0.7
SLC30A8	23275.3	12145	-0.593609	10844	-0.179528	10142	-0.22278	9500	1.9 (0.32-11)	0.49	-1.59079	13851	0.57 (0.086-3.7)	0.55
EVA1C	23277.8	12146	-1.05568	13038	-0.300507	10971	0.526053	4750	1 (0.2-5)	0.99	-0.734285	10350	2 (0.48-8.1)	0.35
PDK2	23279.7	12147	-1.27648	13831	0.394329	6090	-0.839845	12957	0.98 (0.24-4)	0.98	0.127374	6572	0.098 (0.02-0.49)	0.0045
DIRAS3	23279.8	12148	0.685158	3560	-0.535267	12375	-2.91772	15746	1 (0.15-6.5)	1	-1.38993	13147	2.1 (0.46-9.8)	0.34
PROM2	23289.2	12149	-1.7911	14999	-0.35726	11311	1.34085	1290	1.5 (0.73-3.1)	0.28	1.1442	2578	1.3 (0.71-2.5)	0.38
DYNC2H1	23291.3	12150	-0.714606	11496	-0.365811	11352	0.275746	6272	0.71 (0.022-23)	0.84	-0.0546205	7356	0.6 (0.046-7.9)	0.7
ARHGAP36	23291.3	12151	-0.75804	11721	0.247872	7104	-1.12216	14083	3.8 (0.67-22)	0.13	-2.25647	15338	1.7 (0.3-9)	0.56
MARCHF2	23291.3	12152	-0.660382	11201	-0.155239	9974	-0.198061	9337	0.87 (0.2-3.8)	0.86	-0.958377	11338	0.59 (0.14-2.5)	0.46
GOLM2	23292.2	12153	-1.74795	14937	-0.183851	10176	0.746285	3559	2.2 (0.71-6.6)	0.18	0.749941	3954	2 (0.73-5.5)	0.18
AP1S3	23295.4	12154	-0.630894	11038	0.205535	7391	-1.26306	14527	1.1 (0.18-6.2)	0.94	0.735096	4040	1.2 (0.37-3.9)	0.77
EPS15	23297	12155	-1.07638	13123	-0.0621337	9308	0.0287999	7849	0.89 (0.33-2.4)	0.82	2.07835	534	0.57 (0.23-1.4)	0.21
ZNF440	23297.1	12156	-0.0688733	7733	-0.417271	11660	-0.500293	11125	1.1 (0.31-3.7)	0.93	0.700553	4180	1.2 (0.28-4.8)	0.84
ZNF669	23298.3	12157	0.0558294	6956	-0.444404	11827	-0.646795	11929	0.93 (0.14-6.3)	0.94	-0.748681	10409	0.69 (0.13-3.7)	0.67
SLC2A8	23301.8	12158	0.554982	4146	-0.756221	13444	-0.828798	12895	0.54 (0.092-3.2)	0.5	1.32263	2015	0.79 (0.16-3.8)	0.76
METTL25B	23301.8	12159	-0.757889	11718	0.0946823	8219	-0.654791	11972	2.3 (0.44-12)	0.33	-0.598992	9736	0.64 (0.13-3.1)	0.58
AASDH	23301.9	12160	-1.03861	12980	-0.0621497	9310	-0.00252085	8061	1.4 (0.38-5.3)	0.6	-0.498194	9311	1.6 (0.48-5.6)	0.43
ODF3L2	23302.5	12161	-0.907716	12459	0.272191	6937	-0.93082	13359	0.37 (0.074-1.8)	0.22	-2.74966	15659	2.7 (0.7-11)	0.15
RNF181	23302.5	12162	-0.49254	10259	-0.728231	13332	0.603399	4287	1.8 (0.73-4.2)	0.21	1.47876	1590	1.1 (0.53-2.4)	0.77
RANBP9	23304.2	12163	-0.491626	10252	-0.564744	12538	0.34697	5821	0.8 (0.27-2.4)	0.7	0.0961095	6689	0.7 (0.25-2)	0.5
LRRC45	23305.2	12164	0.250044	5837	-0.812882	13661	-0.308536	10045	0.49 (0.094-2.6)	0.4	-0.626921	9879	1.6 (0.43-6.1)	0.48
LRRC56	23305.6	12165	0.953089	2480	-0.899627	14010	-1.1675	14223	0.54 (0.11-2.7)	0.45	0.372728	5569	1.2 (0.26-5.5)	0.82
SLC4A1	23306	12166	0.221949	5983	-0.403961	11564	-1.0556	13852	1.7 (0.31-9)	0.56	-2.3305	15408	2 (0.43-8.8)	0.38
DAPK3	23308.6	12167	-0.0404583	7554	-0.250099	10629	-0.934577	13380	0.17 (0.031-0.98)	0.047	-0.36178	8728	0.66 (0.16-2.8)	0.58
PPP1R1C	23308.8	12168	-0.890087	12378	0.347546	6429	-1.23908	14461	1.1 (0.21-5.2)	0.95	-1.32345	12880	0.87 (0.2-3.8)	0.86
ARHGDIG	23312.8	12169	0.582199	4021	-1.25014	14960	-0.333122	10193	1.7 (0.52-5.4)	0.38	-1.51898	13606	3.5 (0.98-12)	0.053
KHDC4	23313	12170	-0.944934	12598	-0.761706	13465	1.62678	676	1.2 (0.29-4.7)	0.82	-0.320638	8549	2.3 (0.65-8.2)	0.2
TNFAIP3	23313.2	12171	0.588684	3989	-0.904883	14028	-0.662623	12025	0.18 (0.056-0.6)	0.0049	-0.0604094	7379	0.82 (0.4-1.7)	0.59
NFATC2	23315.2	12172	-0.129014	8101	-1.38843	15192	0.686134	3864	0.68 (0.17-2.7)	0.58	0.789231	3792	0.77 (0.29-2)	0.6
ZC3HAV1L	23317.6	12173	-0.529192	10477	0.0871149	8259	-1.02379	13717	0.98 (0.21-4.6)	0.98	-1.0986	11924	1.4 (0.44-4.8)	0.54
TNNI1	23322.8	12174	-1.39157	14165	0.619318	4658	-1.68673	15300	5.2 (1-26)	0.045	-0.941088	11267	1.8 (0.3-11)	0.53
CCN5	23324	12175	-0.336188	9383	0.0174181	8761	-1.20653	14347	1.2 (0.15-8.8)	0.89	-1.78122	14418	3.7 (0.76-18)	0.11
SAP30BP	23324.6	12176	-0.157354	8278	-1.15324	14725	0.563345	4521	0.15 (0.027-0.82)	0.029	0.0516475	6885	1.9 (0.59-6.2)	0.28
TMEM154	23325.1	12177	-0.18179	8458	-1.20187	14842	0.648989	4038	1.1 (0.63-2)	0.73	1.68486	1156	1.1 (0.66-1.8)	0.73
ZSWIM8	23326.2	12178	-1.47659	14390	0.252048	7077	-0.361103	10349	0.75 (0.12-4.7)	0.76	-0.446916	9065	1.4 (0.3-6.1)	0.69
CBX2	23326.3	12179	-0.284174	9055	-0.835274	13752	0.439149	5266	1.2 (0.27-5.5)	0.81	-0.675609	10121	2.7 (0.78-9.2)	0.12
TEX38	23326.8	12180	0.520793	4312	-1.03088	14419	-0.445388	10836	2.1 (0.49-9.4)	0.31	0.976641	3129	0.82 (0.19-3.6)	0.79
JCHAIN	23328.1	12181	-0.0655076	7709	-0.359027	11318	-0.635303	11874	0.87 (0.66-1.1)	0.32	1.04761	2888	0.91 (0.71-1.2)	0.48
ARPC5	23328.3	12182	-0.112355	7996	-1.06944	14513	0.428351	5341	1.4 (0.62-3.1)	0.42	1.10666	2696	0.6 (0.27-1.3)	0.21
RHCE	23329.8	12183	0.0396885	7061	-0.287464	10885	-1.00114	13642	1.6 (0.27-9.3)	0.61	-0.421074	8977	0.82 (0.19-3.5)	0.79
ARFGEF2	23330.1	12184	-0.066135	7715	-1.18182	14795	0.447326	5210	1.5 (0.47-4.6)	0.52	1.18505	2440	0.7 (0.26-1.9)	0.49
CELA2B	23330.7	12185	-0.0136407	7388	-0.177264	10124	-1.3068	14629	0.73 (0.084-6.4)	0.78	0.0898152	6713	0.32 (0.064-1.7)	0.18
CNOT4	23330.8	12186	-0.0436266	7574	-0.489252	12084	-0.405249	10607	2.8 (0.65-12)	0.17	0.594104	4624	0.74 (0.23-2.5)	0.63
ATOH1	23331.3	12187	0.668665	3620	-1.18856	14814	-0.493626	11087	1.1 (0.2-5.7)	0.95	-2.12777	15176	2.1 (0.56-7.8)	0.28
RNF10	23333	12188	-1.86954	15106	-0.404004	11565	1.59771	733	2.7 (0.8-9.1)	0.11	0.402826	5447	0.89 (0.34-2.3)	0.81
ZNF197	23335.5	12189	-0.936465	12561	-0.185329	10191	0.158863	7043	1.4 (0.23-8.2)	0.73	0.5623	4752	1.3 (0.26-6.7)	0.75
HSPB9	23337.5	12190	-0.758205	11724	-0.427294	11725	0.432374	5317	0.95 (0.36-2.5)	0.93	-1.42288	13283	1.9 (0.78-4.8)	0.15
TMED3	23337.8	12191	-0.101586	7929	-0.139266	9891	-1.19414	14308	2.3 (0.54-9.5)	0.26	1.86745	856	0.96 (0.28-3.3)	0.95
PRSS58	23340	12192	-0.890845	12381	0.170517	7652	-0.690432	12174	1.6 (0.3-8.3)	0.58	-1.11529	11993	1.7 (0.35-8.5)	0.5
NACC1	23340.9	12193	-0.105687	7955	-1.03201	14426	0.383542	5591	0.61 (0.15-2.5)	0.48	0.243059	6089	0.66 (0.21-2.1)	0.47
IL1R1	23342.8	12194	-0.791151	11888	0.20894	7369	-0.950357	13433	0.49 (0.19-1.2)	0.13	-0.95374	11323	1.3 (0.61-2.7)	0.51
ABCC5	23343.6	12195	-0.959583	12677	-0.0645036	9331	-0.0739518	8538	1.1 (0.62-1.9)	0.77	-0.380121	8802	0.99 (0.54-1.8)	0.98
CFAP44	23344.3	12196	0.639391	3747	-1.20252	14844	-0.451772	10871	0.51 (0.23-1.1)	0.084	0.913946	3371	0.92 (0.47-1.8)	0.8
HESX1	23344.7	12197	-0.11291	8001	-0.154873	9971	-1.11592	14064	0.38 (0.068-2.1)	0.28	-1.39252	13163	0.6 (0.16-2.3)	0.45
HDLBP	23345.3	12198	-0.304267	9178	-1.22634	14897	0.881042	2932	0.82 (0.34-2)	0.66	0.834181	3632	0.69 (0.31-1.5)	0.35
GPR61	23346.2	12199	-0.31243	9232	-0.194282	10254	-0.611185	11748	1.9 (0.4-9)	0.42	-0.412897	8947	1.7 (0.37-7.7)	0.5
ATMIN	23346.7	12200	-1.12109	13292	-0.0867641	9505	0.117312	7323	3.2 (0.57-18)	0.19	-0.0277565	7241	0.17 (0.032-0.91)	0.039
TCL1A	23347.6	12201	-0.776421	11822	-0.246119	10605	0.114631	7340	1 (0.39-2.5)	1	0.0827425	6742	1.3 (0.55-2.8)	0.59
SLC6A12	23347.9	12202	-0.502278	10319	-0.104212	9625	-0.54636	11387	0.74 (0.14-4)	0.73	-1.29028	12732	1.3 (0.35-4.9)	0.69
GATM	23352.3	12203	-1.42554	14248	0.412878	5970	-0.79747	12724	1.1 (0.64-1.9)	0.72	1.69555	1143	0.89 (0.55-1.5)	0.65
N6AMT1	23353.8	12204	-0.129931	8106	-0.862424	13863	0.241394	6476	1.6 (0.59-4.4)	0.35	0.470795	5153	0.97 (0.41-2.3)	0.94
CLCN6	23353.9	12205	0.064526	6911	-0.273503	10783	-1.12702	14100	1.1 (0.18-6.9)	0.91	0.899503	3416	0.47 (0.098-2.2)	0.34
CCDC174	23355	12206	0.575133	4061	-2.38738	15737	-0.103383	8728	0.93 (0.34-2.5)	0.89	2.10914	508	0.68 (0.25-1.8)	0.44
COL4A5	23357.2	12207	-1.78034	14985	-0.0384181	9146	0.384382	5587	7.8 (1.5-41)	0.015	-1.42948	13304	2.2 (0.6-8.4)	0.23
ZNF613	23360.8	12208	1.397	1248	-1.01696	14373	-1.7994	15412	0.52 (0.18-1.5)	0.22	1.35959	1927	0.6 (0.27-1.3)	0.21
MMP15	23362.6	12209	0.028073	7142	-0.310118	11040	-0.916037	13291	0.39 (0.091-1.7)	0.21	1.55667	1398	0.27 (0.066-1.1)	0.063
G0S2	23362.9	12210	0.896604	2692	-0.829969	13729	-1.28196	14565	0.73 (0.26-2)	0.55	0.536216	4880	0.9 (0.3-2.7)	0.85
ANKDD1A	23363.3	12211	-0.117789	8038	-1.63857	15462	0.751823	3530	1.7 (0.31-9.5)	0.54	1.22484	2309	0.77 (0.14-4.2)	0.77
ADAM28	23363.6	12212	-1.61638	14700	-0.424564	11711	1.41589	1098	1.4 (0.74-2.8)	0.29	-1.19673	12348	0.79 (0.44-1.4)	0.44
ROR1	23364.2	12213	-1.50347	14463	0.589119	4833	-1.3032	14614	1.7 (0.69-4.4)	0.24	-1.49822	13536	2.2 (0.75-6.2)	0.15
PLCB2	23364.4	12214	0.0314375	7110	-0.724304	13309	-0.142445	8995	1.3 (0.32-5.5)	0.7	0.249627	6064	0.75 (0.19-2.9)	0.67
ZNF92	23364.8	12215	-0.195331	8535	-1.15694	14738	0.618224	4202	1.7 (0.17-17)	0.66	-0.570362	9606	4.3 (0.54-34)	0.17
SASH1	23364.9	12216	-0.795065	11914	0.0624718	8432	-0.549393	11402	0.9 (0.33-2.5)	0.84	0.94061	3261	1.3 (0.47-3.4)	0.66
DNAJB12	23365.9	12217	-1.4281	14260	-0.0505523	9227	0.23875	6495	2.7 (0.57-13)	0.21	-1.29494	12754	5.4 (0.92-31)	0.061
SCN4A	23366.2	12218	-0.681813	11306	-0.144875	9917	-0.214208	9438	2.3 (0.55-9.2)	0.26	-1.22346	12453	1.6 (0.42-6)	0.5
SLC5A4	23369.2	12219	-0.00466328	7328	-0.211869	10366	-1.20076	14326	2.8 (0.43-19)	0.28	-1.0916	11892	0.96 (0.2-4.7)	0.96
COBLL1	23371	12220	-0.862339	12242	-0.163719	10034	0.0255135	7872	1.2 (0.67-2.2)	0.51	-0.262623	8310	1.1 (0.63-1.8)	0.78
TMEM222	23371.9	12221	0.142412	6445	-2.10811	15700	0.422623	5390	0.78 (0.16-3.9)	0.76	2.54862	195	1 (0.22-4.6)	1
NUDCD3	23371.9	12222	-0.177121	8418	-0.258852	10699	-0.67988	12120	1.9 (0.41-8.6)	0.42	-0.688491	10163	2.8 (0.85-8.9)	0.09
RANBP10	23374.1	12223	-2.38777	15545	-0.238159	10539	1.06878	2143	1.2 (0.16-9)	0.87	-0.269145	8342	0.13 (0.022-0.75)	0.022
ERN2	23374.4	12224	-0.540336	10541	-0.560422	12512	0.384138	5588	1.3 (0.51-3.1)	0.61	-2.7729	15668	1.3 (0.56-3)	0.54
PARK7	23376.7	12225	-0.0788845	7792	-1.75839	15559	0.714023	3725	0.88 (0.41-1.9)	0.75	1.49651	1547	0.54 (0.26-1.1)	0.1
ZNF696	23378.3	12226	-1.45062	14315	-0.364559	11345	1.00708	2383	2 (0.37-11)	0.42	-1.13385	12073	2 (0.43-9.4)	0.37
ADGRD2	23379.2	12227	-0.557714	10643	0.128781	7959	-1.14747	14170	1.5 (0.27-7.9)	0.65	-1.19123	12322	1.6 (0.37-7.1)	0.51
GCGR	23379.5	12228	-0.456877	10047	-0.355212	11299	-0.0899489	8634	0.98 (0.14-6.7)	0.98	-1.50305	13554	4.1 (0.77-21)	0.099
HSDL1	23380.2	12229	0.760189	3234	-0.833609	13743	-1.0398	13789	3.9 (0.71-22)	0.12	-0.173749	7873	0.66 (0.13-3.4)	0.62
SELENOP	23380.4	12230	0.0655429	6905	-1.17478	14776	0.236562	6512	1 (0.64-1.6)	0.94	-1.63568	13996	0.77 (0.47-1.2)	0.27
WFS1	23380.6	12231	-0.327951	9326	-0.683535	13151	0.298525	6130	0.79 (0.16-3.8)	0.77	1.22035	2323	0.74 (0.18-3.1)	0.68
SNRPA1	23382	12232	-0.180084	8446	-0.871303	13896	0.324607	5976	0.66 (0.23-1.9)	0.43	0.00979067	7077	1.4 (0.57-3.6)	0.45
XRCC1	23383.2	12233	0.171413	6286	-1.3874	15190	0.219723	6618	0.34 (0.074-1.6)	0.16	0.0187335	7036	0.68 (0.21-2.3)	0.53
LRRC49	23384	12234	-1.104	13240	-0.275501	10796	0.482411	4997	3.1 (1.1-8.9)	0.033	-0.770872	10502	2.8 (0.96-8.4)	0.059
DNAJC3	23384.1	12235	-0.944966	12599	-0.388051	11474	0.54643	4624	1.2 (0.26-5.1)	0.85	2.52258	206	0.69 (0.21-2.3)	0.54
ZNF133	23384.8	12236	-3.01299	15710	0.609051	4722	-0.864681	13066	41 (4.1-400)	0.0015	0.0767537	6778	0.6 (0.12-3.1)	0.54
MS4A5	23388	12237	-2.26408	15467	0.557826	5016	-0.821205	12860	3.2 (0.42-25)	0.26	-0.302957	8480	0.76 (0.13-4.4)	0.76
ITGB4	23391.6	12238	-0.964396	12703	-0.174095	10103	0.148064	7114	1.8 (0.73-4.2)	0.21	-1.06952	11795	1.4 (0.66-2.9)	0.39
NBPF3	23391.7	12239	-0.487397	10232	-0.133927	9857	-0.505147	11152	1.1 (0.19-6)	0.95	1.0047	3025	0.48 (0.11-2.1)	0.33
DUSP18	23392.1	12240	-1.13869	13354	-0.375816	11397	0.718413	3697	0.83 (0.18-3.8)	0.81	0.29535	5867	0.84 (0.24-2.9)	0.79
NIP7	23392.6	12241	-1.14768	13390	-0.537904	12400	1.19181	1725	2.2 (0.7-7)	0.18	-0.687371	10158	0.52 (0.14-1.8)	0.31
PURA	23394.9	12242	-1.05257	13029	-0.291831	10920	0.467916	5085	8.1 (1.1-62)	0.044	1.89746	805	0.77 (0.12-4.8)	0.78
FUNDC1	23395.4	12243	-1.54311	14553	0.484195	5483	-0.916697	13299	2.2 (0.67-7.2)	0.19	0.749611	3955	1.1 (0.38-3.4)	0.83
SLC29A3	23396.7	12244	-0.501126	10310	-0.341809	11236	-0.0552382	8408	1.8 (0.61-5.5)	0.28	2.12634	494	1.2 (0.44-3.3)	0.7
OAS3	23398.8	12245	-0.313694	9240	-1.21711	14873	0.865432	2991	0.36 (0.1-1.3)	0.11	-0.854785	10886	0.57 (0.2-1.6)	0.29
TSPAN14	23401.2	12246	-0.653465	11164	0.0342407	8631	-0.69016	12173	2.3 (0.77-7.1)	0.13	0.615259	4517	2.5 (1-6.1)	0.042
HADHB	23405.8	12247	-0.738233	11614	-1.04322	14454	1.84191	380	1 (0.39-2.6)	0.98	1.63987	1226	0.66 (0.29-1.5)	0.32
SPATA24	23406.2	12248	-0.837021	12119	0.314911	6661	-1.28765	14577	5.6 (0.54-57)	0.15	-1.50466	13562	1.7 (0.24-12)	0.6
TMEM100	23407.2	12249	-0.225086	8728	-0.10033	9600	-1.05391	13845	0.78 (0.12-4.9)	0.79	-1.02995	11624	2.7 (0.74-10)	0.13
FOLR2	23409.5	12250	-1.8025	15013	-0.325701	11154	1.16252	1801	3.6 (0.56-23)	0.18	0.609656	4549	0.38 (0.053-2.8)	0.34
CEP250	23409.7	12251	0.724675	3382	-0.953252	14181	-0.809143	12793	0.19 (0.027-1.3)	0.094	0.569893	4722	0.22 (0.04-1.2)	0.079
HSPA12B	23411	12252	-0.400688	9749	-0.328115	11164	-0.205297	9383	0.81 (0.18-3.7)	0.79	-1.55815	13743	1.5 (0.43-5.3)	0.52
C1orf210	23411.6	12253	-0.661039	11203	-0.521947	12292	0.463277	5125	1.3 (0.36-4.5)	0.71	0.0583756	6858	0.5 (0.16-1.5)	0.23
DNAJB13	23416.1	12254	-1.94839	15193	0.505473	5356	-0.783929	12658	2.6 (0.95-6.9)	0.063	0.731398	4062	0.64 (0.26-1.6)	0.34
WNT2B	23416.8	12255	0.335412	5337	-0.96829	14233	-0.284036	9885	1.8 (0.41-7.7)	0.45	-2.44609	15513	1.8 (0.44-7.2)	0.42
ZNF317	23419	12256	-0.481956	10196	-0.361343	11328	-0.0600153	8439	4.5 (0.7-29)	0.11	0.737777	4026	0.4 (0.083-1.9)	0.25
EPS8L1	23420.4	12257	-0.332311	9359	-0.288374	10892	-0.385434	10485	0.57 (0.097-3.4)	0.54	1.58023	1347	1 (0.22-4.9)	0.97
GABRD	23423.2	12258	-0.421618	9859	0.0384453	8597	-1.14546	14164	1.5 (0.33-7.2)	0.58	0.0615679	6845	1 (0.28-3.8)	0.96
ZNF75A	23425.6	12259	-0.519434	10420	-1.70676	15521	2.38045	98	0.69 (0.077-6.2)	0.74	-0.585974	9678	0.8 (0.11-5.7)	0.82
MAMSTR	23427.7	12260	-0.110126	7975	-0.258301	10695	-0.824417	12874	1.8 (0.49-6.7)	0.37	-1.3606	13025	0.89 (0.24-3.3)	0.86
GASK1A	23427.8	12261	-0.341826	9402	-0.115501	9724	-0.787158	12674	0.87 (0.21-3.6)	0.85	0.065015	6832	0.34 (0.11-1.1)	0.076
LRIG1	23429.8	12262	-0.249279	8860	-0.568271	12564	0.00235918	8021	0.64 (0.21-2)	0.44	-0.409928	8934	0.88 (0.41-1.9)	0.75
MEF2C	23430.3	12263	-1.74957	14941	0.12737	7974	0.000543915	8035	0.94 (0.46-1.9)	0.87	-1.06425	11771	1.2 (0.57-2.5)	0.65
ZNF233	23431	12264	-0.957699	12667	-0.118344	9745	0.0175884	7927	2 (0.47-8.3)	0.35	-0.28948	8425	1.9 (0.52-7.1)	0.33
LRRC17	23432.4	12265	-1.05707	13045	0.224282	7269	-0.680955	12126	1.2 (0.29-5.2)	0.77	-0.888584	11038	2.4 (0.63-9)	0.2
CLDN4	23437.4	12266	-0.304213	9177	-0.0167068	8991	-1.228	14421	0.85 (0.39-1.9)	0.69	1.38709	1837	0.97 (0.45-2.1)	0.94
USP7	23437.6	12267	-0.518099	10411	-0.275415	10794	-0.174028	9187	0.67 (0.32-1.4)	0.3	0.0668316	6822	0.86 (0.47-1.6)	0.62
EPM2AIP1	23440.1	12268	-0.128258	8096	-0.513416	12240	-0.263048	9764	0.86 (0.29-2.6)	0.79	1.40451	1786	0.98 (0.33-2.9)	0.97
SYNE3	23440.8	12269	-0.214336	8655	-0.0313989	9085	-1.48413	15001	0.2 (0.013-3)	0.24	-0.387455	8831	1.1 (0.16-7.1)	0.93
TMEM72	23440.9	12270	-0.885733	12361	0.233244	7202	-0.907726	13258	1.1 (0.38-3)	0.9	-1.82165	14517	2 (0.77-5.3)	0.15
DAND5	23441.5	12271	-0.750268	11678	-0.310799	11045	0.17967	6885	0.82 (0.19-3.4)	0.78	-0.649866	9987	0.6 (0.15-2.4)	0.47
MYL6	23442.6	12272	-0.369397	9571	-0.298593	10958	-0.31683	10095	0.88 (0.53-1.5)	0.64	1.60556	1287	1.3 (0.73-2.4)	0.36
DHH	23445.1	12273	-1.29467	13900	0.512385	5309	-1.32227	14670	1.4 (0.31-5.9)	0.69	-0.96215	11354	0.77 (0.19-3.1)	0.71
FOXF1	23451.3	12274	-0.534401	10505	-0.194318	10256	-0.318906	10108	2 (0.43-9.2)	0.38	-1.95432	14844	2.7 (0.79-9.1)	0.11
FASN	23453.6	12275	0.0578956	6946	-0.333721	11191	-0.955646	13459	0.7 (0.31-1.6)	0.4	1.42645	1720	0.79 (0.38-1.7)	0.54
CHAD	23454	12276	0.170543	6292	-0.430171	11749	-0.924913	13335	1.3 (0.36-5)	0.66	0.118984	6603	2.1 (0.58-7.3)	0.26
NOVA2	23455.1	12277	0.301483	5523	-0.603807	12749	-0.757329	12532	1.1 (0.27-4.8)	0.85	-1.74967	14333	2.1 (0.58-7.8)	0.25
INTU	23456.9	12278	-0.998731	12845	-0.664662	13062	1.30834	1367	1.6 (0.37-6.9)	0.53	-0.461037	9135	5 (0.78-32)	0.091
GCKR	23458	12279	-0.810029	11976	0.358505	6348	-1.88574	15482	1.6 (0.32-8.4)	0.56	-0.36256	8735	0.57 (0.14-2.3)	0.44
HOMER3	23459.2	12280	-1.51272	14483	0.123591	8003	-0.0987652	8696	1.8 (0.41-7.8)	0.44	-1.50095	13546	1.5 (0.39-5.6)	0.57
CTXN3	23461.2	12281	-0.532959	10497	0.00945943	8811	-0.830356	12906	3 (0.57-16)	0.2	-1.61139	13915	0.84 (0.18-3.8)	0.82
APRT	23461.7	12282	-1.26006	13781	-0.155041	9972	0.329031	5943	0.91 (0.23-3.6)	0.89	0.644286	4405	1.2 (0.34-4)	0.8
SHC2	23466.1	12283	-0.652545	11157	-0.343256	11245	0.120677	7301	1.6 (0.37-7.4)	0.51	-1.51945	13609	2.6 (0.62-11)	0.19
MTCH1	23466.9	12284	-1.00823	12876	-0.611048	12787	1.14093	1868	0.51 (0.13-2.1)	0.35	-0.079633	7457	0.61 (0.17-2.2)	0.45
WDR45B	23467.2	12285	-0.581714	10777	-0.978185	14255	1.08283	2087	0.85 (0.26-2.8)	0.8	-0.0839229	7470	0.37 (0.12-1.1)	0.077
FBP1	23468.5	12286	-0.116678	8027	-0.607377	12770	-0.127363	8903	0.9 (0.57-1.4)	0.67	2.65601	152	0.94 (0.58-1.5)	0.81
KATNBL1	23470.7	12287	-1.18653	13519	-0.448421	11841	0.917106	2759	4.8 (1.5-15)	0.0071	2.6547	153	0.87 (0.37-2)	0.75
PHC2	23472	12288	-0.403915	9769	-0.510031	12225	0.0993343	7439	0.2 (0.026-1.5)	0.11	-0.382509	8814	0.29 (0.034-2.5)	0.26
DCTD	23472.9	12289	-0.767696	11773	0.127794	7967	-0.793567	12703	1.1 (0.31-4.1)	0.85	-1.57535	13793	0.97 (0.31-3)	0.96
ZNF394	23474.4	12290	-1.87492	15110	-0.470078	11965	2.05581	232	2.1 (0.41-11)	0.37	-0.128371	7668	0.8 (0.17-3.7)	0.77
LY6H	23474.6	12291	-0.717402	11506	0.224567	7265	-1.23145	14436	1.2 (0.31-4.8)	0.78	-1.60964	13909	1.9 (0.52-6.7)	0.34
PPCDC	23474.7	12292	-0.118075	8042	-0.264423	10726	-0.811612	12808	0.43 (0.095-1.9)	0.27	0.220154	6193	0.82 (0.21-3.3)	0.78
PTTG1IP	23475.2	12293	-0.0568927	7654	-1.47265	15291	0.546382	4626	0.48 (0.17-1.3)	0.16	0.642347	4414	1.1 (0.41-3.1)	0.81
PTPN5	23476.6	12294	1.53564	1022	-1.23323	14916	-1.43967	14920	1.2 (0.18-7.2)	0.88	-1.43373	13320	0.7 (0.13-3.7)	0.68
BRAT1	23477.6	12295	-1.45128	14319	0.117268	8050	-0.123235	8878	1 (0.26-3.9)	0.99	-1.7742	14401	1.4 (0.31-6)	0.68
STK25	23477.7	12296	-1.49265	14436	-0.248504	10619	0.69982	3789	2.2 (0.4-12)	0.37	-0.627992	9884	1.4 (0.29-6.3)	0.7
ATP2C2	23478	12297	0.23576	5911	-2.5231	15746	0.27535	6276	0.59 (0.24-1.4)	0.25	0.089037	6716	0.74 (0.38-1.4)	0.38
KRT85	23479.3	12298	0.139021	6459	-0.318981	11106	-1.2133	14374	0.69 (0.11-4.3)	0.69	-0.54346	9509	1.9 (0.38-10)	0.43
CILP	23479.5	12299	-0.877981	12316	0.389711	6119	-1.87286	15471	0.66 (0.14-3)	0.59	-1.09048	11885	1.3 (0.52-3.1)	0.61
GCK	23480.5	12300	-0.171843	8371	-0.11144	9688	-1.2023	14332	1.2 (0.22-6.6)	0.83	-0.928391	11206	0.98 (0.2-4.8)	0.98
TTC22	23483.7	12301	-0.961901	12690	0.14518	7850	-0.589043	11624	3.8 (1.1-14)	0.037	0.858498	3542	0.42 (0.15-1.2)	0.1
DDX49	23484.2	12302	-1.54849	14573	0.176454	7603	-0.204822	9380	0.48 (0.072-3.2)	0.45	-1.29507	12755	1 (0.19-5.7)	0.96
UBTD1	23485.4	12303	0.679213	3575	-0.721215	13292	-1.21042	14362	0.4 (0.066-2.4)	0.32	-1.09944	11926	1 (0.2-5.2)	0.99
FAM124B	23488.2	12304	-0.577512	10748	-0.487261	12074	0.262947	6346	1.3 (0.31-5.3)	0.73	-1.24313	12543	2.1 (0.57-7.6)	0.27
OLA1	23489.5	12305	-0.321379	9288	-0.618887	12828	0.16275	7012	2.1 (0.42-10)	0.37	-0.448165	9079	0.51 (0.11-2.3)	0.38
ZNF573	23492.9	12306	-0.315594	9254	-0.679676	13141	0.243768	6468	0.73 (0.16-3.2)	0.68	0.566289	4740	0.4 (0.071-2.2)	0.29
GRIK4	23495.8	12307	-1.23136	13680	0.467174	5596	-1.26652	14535	2.1 (0.33-13)	0.44	-1.30845	12812	0.31 (0.06-1.6)	0.16
LRIF1	23496.3	12308	-1.48943	14425	-0.450415	11851	1.26704	1481	0.58 (0.19-1.8)	0.34	1.40003	1802	0.67 (0.29-1.6)	0.36
SLC7A9	23498	12309	0.459315	4667	-0.453274	11867	-1.96583	15539	0.35 (0.047-2.6)	0.3	-0.487582	9259	1.2 (0.2-7.7)	0.83
FHOD3	23499.1	12310	-1.27528	13830	0.393778	6094	-0.932403	13371	2.7 (0.76-9.4)	0.13	-1.09521	11910	5.6 (1.7-19)	0.005
MARCHF4	23505	12311	0.476783	4568	-0.68628	13161	-0.897527	13217	0.76 (0.088-6.5)	0.8	-1.8807	14673	2.3 (0.42-13)	0.33
CHRNA10	23505	12312	-1.26345	13795	-0.0738522	9409	0.152662	7084	0.75 (0.2-2.9)	0.68	-1.54845	13712	1.9 (0.5-7.4)	0.34
FOXP4	23506.7	12313	0.447247	4739	-1.15655	14735	-0.295495	9959	0.52 (0.14-1.9)	0.32	-0.176407	7885	0.46 (0.1-2.1)	0.31
PROK2	23506.9	12314	-0.44127	9967	-0.318777	11105	-0.203595	9365	1.3 (0.38-4.7)	0.65	-0.783449	10551	1.4 (0.46-4.5)	0.54
ZNF623	23508.2	12315	0.922876	2585	-1.29766	15054	-0.742669	12460	2.6 (0.71-9.6)	0.15	0.0401066	6934	1.3 (0.43-3.7)	0.67
KRTAP4-9	23509.8	12316	-0.298121	9143	-0.101135	9607	-0.94882	13429	N/A	N/A	-1.29787	12766	N/A	N/A
PCOLCE	23511	12317	-0.907928	12462	-0.584848	12645	0.90252	2822	0.61 (0.16-2.3)	0.46	-1.2227	12451	1 (0.34-2.9)	1
TMEM259	23512.5	12318	-2.38375	15541	-0.00365084	8900	0.391332	5553	1 (0.19-5.4)	0.99	0.623582	4483	0.64 (0.16-2.6)	0.53
SPDEF	23513	12319	-1.61197	14692	-0.353275	11290	1.05044	2202	2 (0.58-6.5)	0.28	-0.458491	9126	1.4 (0.34-5.6)	0.66
GALNS	23513.7	12320	-1.43051	14263	-0.285678	10870	0.732068	3627	0.66 (0.1-4.3)	0.66	-0.625143	9866	0.67 (0.14-3.1)	0.6
CAB39	23516.8	12321	-0.47463	10149	-0.662524	13047	0.421294	5402	1.9 (0.37-9.3)	0.45	1.28214	2133	0.82 (0.17-4)	0.81
NSMCE4A	23519.3	12322	-0.430649	9906	-0.661469	13041	0.355945	5769	1.4 (0.2-9.6)	0.75	3.05241	54	1.2 (0.31-4.9)	0.75
FBRSL1	23520.3	12323	-0.444247	9983	-0.646117	12960	0.348269	5815	0.81 (0.19-3.5)	0.77	-0.834764	10799	0.98 (0.25-3.8)	0.97
SPDYE1	23522.7	12324	-0.62726	11021	-0.526357	12321	0.393546	5545	1.4 (0.48-3.9)	0.55	-0.882757	11004	0.91 (0.37-2.2)	0.84
C11orf68	23522.9	12325	-1.01099	12883	0.396997	6076	-1.38921	14818	1.1 (0.23-5.4)	0.89	-1.37262	13077	0.71 (0.17-2.9)	0.63
CP	23523.5	12326	-0.0952605	7882	-1.01973	14378	0.297458	6138	1.1 (0.75-1.7)	0.56	-0.00261979	7128	1.1 (0.71-1.6)	0.75
GPR153	23524.3	12327	0.151249	6397	-1.57158	15403	0.267139	6320	0.81 (0.21-3.2)	0.76	-1.89812	14708	4.1 (1.1-14)	0.03
ADD1	23524.6	12328	-1.48434	14411	0.0651008	8415	-0.0162183	8136	0.7 (0.15-3.2)	0.64	-0.0212472	7215	0.38 (0.09-1.6)	0.2
FAM111A	23525.3	12329	-0.235738	8785	-1.13551	14685	0.610023	4250	0.96 (0.18-5.2)	0.96	1.54191	1434	0.55 (0.12-2.6)	0.45
SNRNP200	23526.1	12330	-0.404651	9777	-1.27802	15019	1.0574	2180	0.82 (0.26-2.6)	0.74	1.27744	2142	0.79 (0.27-2.3)	0.66
KRT4	23532.1	12331	-1.26518	13803	-0.0880102	9511	0.173893	6929	1.6 (1.1-2.3)	0.0081	0.0794061	6765	0.88 (0.58-1.4)	0.56
TMEM254	23534.6	12332	-0.0232758	7448	-0.128017	9818	-1.92873	15519	1.3 (0.62-2.6)	0.51	2.24642	379	1.1 (0.6-2.1)	0.72
USP4	23535.8	12333	-1.53078	14534	-0.137706	9877	0.451709	5180	1.6 (0.57-4.5)	0.38	1.7529	1038	0.63 (0.26-1.6)	0.32
ZNF227	23536.5	12334	-1.45884	14348	-0.193557	10244	0.526487	4747	0.33 (0.041-2.6)	0.29	-0.175049	7879	0.36 (0.053-2.4)	0.29
NDUFS7	23537.3	12335	-1.55189	14581	0.113901	8074	-0.0787485	8568	1.7 (0.42-6.7)	0.47	0.847617	3584	0.71 (0.2-2.5)	0.6
ELMOD3	23542	12336	-3.34546	15741	0.0384635	8596	0.335218	5903	2.4 (0.53-11)	0.26	-0.399999	8893	0.61 (0.15-2.4)	0.49
GALM	23546	12337	0.146227	6420	-0.272468	10777	-1.59696	15188	0.4 (0.15-1.1)	0.066	1.76257	1021	0.75 (0.27-2.1)	0.58
ILF3	23546.8	12338	-1.20282	13581	-0.174201	10105	0.296914	6140	1.1 (0.5-2.3)	0.86	1.15292	2541	1.5 (0.69-3.1)	0.32
ZNF763	23548.5	12339	-0.55738	10641	0.211007	7357	-2.2405	15650	1.1 (0.47-2.6)	0.82	0.150188	6479	0.8 (0.29-2.2)	0.66
TEX37	23550.1	12340	-0.485217	10216	-0.410438	11608	-0.0140995	8125	1 (0.23-4.2)	1	-1.72219	14258	3.1 (0.86-11)	0.085
CEMP1	23550.6	12341	-0.480113	10187	-0.269005	10760	-0.267128	9792	0.57 (0.12-2.6)	0.47	0.0539048	6877	0.78 (0.23-2.6)	0.69
TAC3	23552.7	12342	-0.578757	10758	0.173457	7627	-1.46476	14972	1.2 (0.58-2.4)	0.64	2.49387	219	0.59 (0.27-1.3)	0.17
PRPF38A	23553.5	12343	-0.673057	11259	-0.891085	13977	1.08224	2089	0.55 (0.1-2.9)	0.48	2.33678	316	0.41 (0.12-1.4)	0.17
COX5B	23556.2	12344	-0.768574	11777	-0.193637	10247	-0.0675176	8490	1.4 (0.37-4.9)	0.64	0.504064	5005	1 (0.33-3.2)	0.97
EMD	23556.3	12345	-0.173567	8385	-0.451033	11856	-0.353929	10305	0.29 (0.067-1.3)	0.1	1.36404	1913	0.3 (0.06-1.5)	0.15
LMBR1L	23557.8	12346	-2.22069	15439	0.0958382	8205	0.147157	7118	1 (0.26-4.2)	0.95	1.43289	1701	0.85 (0.28-2.6)	0.78
TKFC	23558.8	12347	-1.3413	14020	0.5958	4796	-2.41466	15697	1.9 (0.29-12)	0.51	1.70002	1136	0.82 (0.17-4)	0.81
FAM83H	23559.1	12348	-1.6587	14779	-0.44165	11811	1.39215	1167	2.7 (0.74-9.6)	0.13	0.0791634	6768	2.2 (0.43-12)	0.34
LURAP1L	23559.8	12349	0.153223	6385	-0.72695	13324	-0.367923	10387	0.8 (0.11-5.6)	0.82	-1.52234	13620	0.5 (0.075-3.4)	0.48
CACNA1A	23563.6	12350	-0.221597	8709	-0.317262	11098	-0.53234	11303	2 (0.3-13)	0.47	-0.783245	10550	0.94 (0.27-3.3)	0.93
TMEM140	23564.6	12351	0.909511	2640	-1.00233	14326	-1.06645	13883	0.25 (0.066-0.96)	0.044	0.357366	5636	0.36 (0.098-1.3)	0.12
RCOR3	23565.5	12352	-0.550923	10603	-0.708621	13237	0.572664	4476	5.4 (1.1-26)	0.037	0.713824	4129	1 (0.2-5.1)	0.98
ITLN1	23567.8	12353	-0.224047	8718	-0.0440565	9188	-1.45421	14956	1.4 (0.85-2.4)	0.17	-0.888453	11035	0.98 (0.53-1.8)	0.96
SEC31B	23569.8	12354	-1.19209	13540	0.406289	6000	-1.12838	14105	1.8 (0.43-7.2)	0.43	0.165139	6421	1.7 (0.35-8)	0.51
REC8	23570.1	12355	-1.19343	13543	-0.316164	11090	0.59415	4353	0.72 (0.14-3.9)	0.71	0.396513	5469	0.74 (0.2-2.7)	0.64
MVB12A	23570.7	12356	0.0308546	7118	-1.31584	15082	0.322558	5983	2 (0.39-11)	0.4	-1.17298	12241	1.3 (0.32-5.3)	0.7
OLAH	23570.8	12357	-0.191231	8513	-0.255752	10677	-0.734036	12406	0.85 (0.11-6.4)	0.87	-1.74886	14330	0.52 (0.081-3.3)	0.48
TAF6	23572	12358	-0.920112	12505	0.139748	7884	-0.658418	11995	1.8 (0.39-8)	0.46	-0.504923	9343	0.58 (0.15-2.3)	0.43
STXBP4	23572.3	12359	-0.0271712	7477	-1.44935	15262	0.463551	5123	0.62 (0.11-3.4)	0.58	-1.38197	13114	0.78 (0.19-3.3)	0.74
SEPTIN6	23572.4	12360	-0.372369	9591	-0.833642	13744	0.485894	4979	0.42 (0.16-1.1)	0.074	-0.062139	7390	0.52 (0.23-1.2)	0.12
CTAG2	23573.3	12361	1.21091	1691	-1.18883	14815	-1.20256	14333	1 (0.25-4.3)	0.95	-1.38679	13134	0.86 (0.26-2.8)	0.8
MUC6	23574.9	12362	-0.3343	9370	-0.387618	11471	-0.246714	9656	1.5 (0.53-4.2)	0.45	-1.04401	11685	1.3 (0.45-3.6)	0.65
MEOX1	23575.8	12363	-0.698599	11398	-0.0128845	8966	-0.57263	11528	1.4 (0.35-5.7)	0.62	-2.97192	15703	2.9 (0.89-9.5)	0.076
SORBS1	23576.2	12364	-1.74245	14928	0.422347	5895	-0.716746	12315	1.3 (0.69-2.3)	0.45	-1.60205	13881	1.8 (1-3)	0.041
CHTOP	23577.8	12365	0.433708	4814	-2.61681	15750	-0.000529908	8043	0.63 (0.2-2)	0.44	0.0592903	6854	0.8 (0.29-2.2)	0.65
OSMR	23579.7	12366	-0.711413	11484	-0.715881	13265	0.825978	3178	1.1 (0.5-2.3)	0.88	-2.29354	15378	1.6 (0.83-3.1)	0.16
COX19	23580.8	12367	-0.79121	11889	0.285178	6857	-1.41204	14868	2.4 (0.7-8.2)	0.17	-1.88399	14678	1.2 (0.39-3.5)	0.79
ESPNL	23586.9	12368	-1.30683	13929	0.424873	5879	-1.04514	13808	1.3 (0.33-4.8)	0.74	-1.50672	13572	1.7 (0.47-6)	0.42
ZBTB14	23588.4	12369	0.00345887	7296	-1.10834	14611	0.21176	6662	2.5 (0.44-14)	0.31	-1.56285	13757	0.23 (0.047-1.2)	0.075
CMSS1	23588.9	12370	-0.53297	10498	0.0413019	8574	-0.991817	13603	0.91 (0.3-2.8)	0.87	-0.447297	9070	0.99 (0.34-2.9)	0.99
LZTS2	23591.8	12371	-1.58329	14637	0.449065	5708	-0.87779	13123	1.9 (0.42-8.6)	0.41	-1.78145	14420	2.7 (0.7-10)	0.15
CAPNS1	23592	12372	-1.1606	13433	-0.475914	12001	0.905112	2809	1.2 (0.53-2.8)	0.64	1.41337	1760	0.59 (0.24-1.4)	0.24
CD3E	23592.2	12373	-0.0348475	7522	-0.794733	13585	-0.0403082	8308	0.7 (0.21-2.4)	0.57	1.1675	2482	0.46 (0.17-1.3)	0.14
DHRS7	23593.8	12374	-1.18268	13504	0.103491	8146	-0.316381	10093	1.2 (0.45-3)	0.77	-0.190806	7958	1.6 (0.59-4.1)	0.38
SP4	23594.3	12375	0.137651	6470	-1.89644	15630	0.333745	5914	1.8 (0.5-6.8)	0.36	0.0807165	6758	0.66 (0.21-2.1)	0.48
ENO1	23598.9	12376	0.457696	4672	-1.06708	14508	-0.414973	10667	0.79 (0.49-1.3)	0.32	0.16444	6426	0.87 (0.53-1.4)	0.59
IGFBP5	23599.5	12377	0.224513	5968	-0.404412	11568	-1.22939	14428	0.91 (0.65-1.3)	0.59	-0.233494	8169	1.3 (0.93-1.8)	0.13
SLC22A7	23600.2	12378	-2.19534	15410	0.481429	5505	-0.734596	12412	0.84 (0.09-7.8)	0.88	-2.14488	15199	2.6 (0.3-22)	0.39
TMEM219	23600.8	12379	-1.24117	13712	-0.0636723	9324	0.0808619	7550	1.1 (0.22-5.1)	0.94	0.86143	3529	0.42 (0.093-1.9)	0.27
LRCH2	23601.1	12380	0.541896	4204	-0.535409	12377	-1.82009	15428	0.79 (0.27-2.3)	0.67	-0.805999	10653	1.6 (0.64-3.8)	0.33
NDN	23601.6	12381	-0.564304	10677	0.143986	7856	-1.35093	14744	0.95 (0.31-3)	0.93	-1.8771	14665	1.4 (0.46-4.3)	0.56
CLHC1	23601.8	12382	-0.159916	8295	-0.479363	12021	-0.336033	10206	1.5 (0.18-14)	0.69	0.958093	3183	2.8 (0.45-18)	0.27
SUMF1	23603.6	12383	0.575543	4059	-0.764317	13472	-0.97524	13545	6 (0.97-38)	0.054	1.70108	1133	1 (0.15-7.1)	0.97
MAMDC4	23606.1	12384	-0.707159	11451	-0.328167	11165	0.12075	7298	2.3 (0.4-13)	0.35	1.57101	1365	0.62 (0.1-3.6)	0.59
GRIN2D	23606.3	12385	-0.989495	12811	-0.099157	9592	-0.0460558	8348	1.1 (0.31-3.7)	0.92	-1.07343	11807	0.79 (0.24-2.6)	0.7
ERCC3	23606.9	12386	-0.0773905	7783	-1.55228	15385	0.564316	4512	1.4 (0.39-5.4)	0.58	0.366708	5596	1.3 (0.43-3.7)	0.66
INPPL1	23608.8	12387	-2.32024	15502	0.435683	5803	-0.606453	11725	1.2 (0.52-3)	0.62	-0.604458	9759	1.1 (0.43-3.1)	0.79
CFAP58	23610.3	12388	-0.827451	12072	0.133477	7925	-0.774617	12615	2.5 (0.42-15)	0.31	-0.792354	10589	1.6 (0.34-7.7)	0.54
RAB1B	23610.9	12389	-0.992662	12824	-0.502556	12174	0.781522	3393	0.87 (0.3-2.5)	0.8	0.61229	4535	0.41 (0.17-0.99)	0.047
RCE1	23613.7	12390	-0.434478	9924	-0.236472	10532	-0.423874	10729	1 (0.21-5.3)	0.96	-0.159467	7802	0.95 (0.25-3.6)	0.94
TYW5	23614.7	12391	-0.0170726	7407	-0.732307	13349	-0.138274	8969	10 (1.8-55)	0.0083	-1.44231	13349	0.49 (0.11-2.1)	0.33
SCMH1	23614.8	12392	-1.16928	13463	0.247892	7103	-0.693336	12190	1.2 (0.52-2.6)	0.71	-0.344127	8638	0.64 (0.32-1.3)	0.21
ZNF641	23615.7	12393	-1.57207	14615	0.173475	7625	-0.225718	9529	0.9 (0.15-5.4)	0.91	-1.13912	12096	0.29 (0.061-1.4)	0.12
OTP	23617.2	12394	-1.72953	14907	0.117021	8055	-0.0373472	8287	3.2 (0.64-16)	0.16	-1.20205	12367	4 (1-16)	0.048
ITGB1BP1	23618.1	12395	0.930764	2560	-1.39813	15200	-0.737327	12427	0.59 (0.22-1.6)	0.31	0.89027	3444	1.4 (0.52-3.9)	0.49
RAB29	23619.4	12396	0.874889	2792	-1.10622	14604	-0.902466	13236	1.5 (0.32-7.3)	0.59	0.43033	5341	0.57 (0.17-1.9)	0.37
RAB2B	23622.5	12397	-0.949701	12616	-0.637366	12924	1.0341	2279	5.9 (0.99-35)	0.051	1.18222	2445	1.6 (0.45-5.8)	0.46
SLC2A1	23624.5	12398	-0.315073	9250	-0.666007	13072	0.184004	6858	1.1 (0.69-1.9)	0.62	0.0398734	6937	0.93 (0.58-1.5)	0.77
TRAPPC11	23624.8	12399	-1.43246	14269	-0.255911	10679	0.618869	4197	1.5 (0.31-7.6)	0.6	-1.38956	13145	0.85 (0.23-3.1)	0.8
RIPK1	23625.5	12400	-0.961554	12689	-0.607072	12767	0.983307	2480	0.6 (0.18-2)	0.41	0.326667	5762	0.69 (0.21-2.2)	0.54
CTBP1	23625.7	12401	-1.4544	14333	-0.17805	10134	0.457185	5150	1.1 (0.29-4.3)	0.88	-0.887466	11029	1.1 (0.32-3.7)	0.89
CD101	23625.8	12402	-0.0335358	7514	-1.31661	15083	0.398037	5515	1.8 (0.3-11)	0.53	-0.51626	9386	2.7 (0.52-14)	0.24
S100Z	23626.5	12403	-1.22441	13660	0.11013	8106	-0.303033	10007	2.3 (0.47-11)	0.3	-1.00798	11533	1.9 (0.46-8)	0.38
MAGEF1	23627.9	12404	-1.13983	13358	-0.485742	12061	0.892636	2871	1.2 (0.25-6.1)	0.79	-0.923977	11190	1.5 (0.41-5.2)	0.56
MRPL23	23628.7	12405	-0.902621	12437	-0.0696936	9373	-0.200718	9350	0.93 (0.17-5.2)	0.94	-1.93299	14796	2.6 (0.55-12)	0.23
QTRT2	23629.2	12406	-0.862042	12240	0.046796	8532	-0.52324	11246	0.15 (0.014-1.5)	0.11	1.21107	2354	0.38 (0.074-2)	0.25
CLSTN1	23630	12407	-0.898509	12413	-0.427924	11729	0.504491	4875	1.3 (0.56-2.8)	0.58	-0.384367	8819	0.86 (0.44-1.7)	0.67
ADA2	23630.2	12408	-0.460604	10071	-0.905124	14029	0.688101	3851	0.86 (0.35-2.1)	0.75	1.49923	1540	0.8 (0.34-1.9)	0.6
KCNK7	23631.5	12409	0.421836	4884	-1.76582	15565	-0.0535747	8399	0.75 (0.12-4.7)	0.76	-1.93375	14800	2.1 (0.46-9.3)	0.34
PARVB	23633	12410	-0.641828	11102	-0.509631	12222	0.34561	5829	1 (0.15-7.2)	0.96	-1.342	12951	2.2 (0.46-11)	0.32
ELAPOR2	23633.3	12411	-0.671781	11255	-0.573371	12592	0.499952	4900	1.4 (0.61-3.3)	0.42	-0.243396	8214	1 (0.48-2.1)	0.98
SLC15A2	23633.5	12412	0.218325	6003	-0.771741	13506	-0.424603	10731	0.9 (0.4-2.1)	0.81	0.0868924	6728	1.3 (0.64-2.5)	0.49
KL	23635.1	12413	-0.833787	12102	-0.49458	12109	0.550063	4606	1.1 (0.22-5)	0.95	-2.14986	15208	1 (0.3-3.7)	0.95
ARHGAP23	23635.4	12414	0.258919	5777	-1.27375	15006	-0.0235687	8188	1.6 (0.44-5.7)	0.48	0.122582	6590	0.81 (0.17-3.8)	0.79
CDR2	23636.4	12415	0.417457	4909	-2.01455	15668	-0.0214717	8175	0.16 (0.038-0.64)	0.0097	1.45525	1641	0.58 (0.14-2.4)	0.44
FPGS	23637.1	12416	0.956559	2471	-1.41775	15226	-0.759067	12542	0.26 (0.042-1.6)	0.15	-1.19851	12356	1.6 (0.44-5.9)	0.48
TTLL11	23638.3	12417	-0.182064	8465	-0.209452	10352	-0.899714	13227	1.2 (0.14-11)	0.85	-0.968357	11376	1.5 (0.23-10)	0.66
FERMT3	23640.4	12418	-0.281382	9034	-0.529893	12338	-0.0853152	8606	0.38 (0.078-1.9)	0.24	0.91695	3357	0.66 (0.16-2.7)	0.56
TAF4	23642.9	12419	-1.24505	13732	-0.279839	10836	0.533526	4706	3.5 (0.39-30)	0.26	0.933712	3291	0.48 (0.066-3.5)	0.46
TOP1MT	23644.1	12420	-0.140371	8171	-0.601276	12741	-0.157961	9087	1.5 (0.61-3.8)	0.38	-0.349705	8667	1.3 (0.53-3.4)	0.54
SH2D6	23649	12421	-0.73149	11584	-0.287205	10879	0.0529484	7736	2.8 (0.64-13)	0.17	-2.04899	15042	1.9 (0.29-12)	0.51
SRM	23650.6	12422	-0.914564	12486	-0.486731	12070	0.62656	4156	0.44 (0.082-2.4)	0.34	1.05853	2844	0.54 (0.11-2.7)	0.45
AP3S2	23653.2	12423	-0.574468	10728	-0.0499311	9221	-0.686128	12155	1.2 (0.52-2.9)	0.64	1.38456	1845	0.74 (0.38-1.5)	0.38
DNAJC30	23655.2	12424	0.693094	3517	-1.28039	15027	-0.556878	11448	0.7 (0.17-2.9)	0.62	-1.9655	14868	1.3 (0.4-4.2)	0.68
CD6	23662.1	12425	-0.23721	8790	-0.607998	12777	-0.0196774	8159	0.84 (0.16-4.4)	0.83	1.18759	2431	0.36 (0.087-1.5)	0.16
GSTT4	23662.9	12426	-1.68566	14834	0.249958	7089	-0.358203	10330	0.56 (0.17-1.8)	0.33	-2.73954	15655	1.5 (0.54-4)	0.46
ZNF800	23664.6	12427	-0.950876	12626	-0.834518	13748	1.578	767	4.5 (1-20)	0.044	-1.11291	11985	1.3 (0.34-4.7)	0.72
CSK	23666.5	12428	0.288442	5591	-0.781645	13542	-0.534391	11320	0.32 (0.051-1.9)	0.21	0.451537	5249	1.7 (0.31-9.3)	0.55
OGN	23666.7	12429	-0.956549	12661	-0.266841	10746	0.243371	6470	0.66 (0.11-4)	0.65	-1.35436	12999	4.4 (1.4-14)	0.012
WSCD2	23668.2	12430	-0.40054	9747	-0.0290802	9070	-1.06747	13889	8.1 (1.7-38)	0.0079	0.381433	5534	0.53 (0.16-1.8)	0.3
EXOC3L2	23669.2	12431	-1.76708	14969	0.463896	5614	-0.84265	12972	3.5 (0.84-14)	0.086	-1.12542	12030	2.4 (0.6-9.3)	0.22
ZG16B	23671.1	12432	0.140178	6453	-1.13875	14691	0.0234084	7884	1.1 (0.36-3.3)	0.88	0.394334	5477	1.3 (0.55-2.9)	0.59
TMEM143	23671.3	12433	-1.6659	14796	-0.156376	9980	0.506787	4864	4.9 (1.2-20)	0.024	-1.94525	14820	0.73 (0.16-3.3)	0.68
IL17B	23671.3	12434	-0.163995	8314	-0.395605	11530	-0.523892	11252	1.4 (0.26-7.8)	0.67	-1.10133	11933	2.3 (0.59-8.9)	0.23
UBR3	23671.9	12435	-1.35248	14057	-0.0121287	8955	0.0219415	7895	1.5 (0.31-7.6)	0.6	-0.449034	9085	1.7 (0.46-6)	0.44
GYS1	23673.6	12436	-1.39574	14173	-0.518089	12270	1.30148	1382	0.85 (0.23-3.1)	0.81	0.181979	6353	0.41 (0.13-1.3)	0.13
MOV10	23676.5	12437	-0.954886	12644	-0.470932	11970	0.624068	4169	1.5 (0.35-6.1)	0.6	0.846729	3588	1.1 (0.35-3.5)	0.87
KLHDC8A	23680.6	12438	0.831146	2963	-0.745797	13408	-1.7829	15397	1.7 (0.43-6.6)	0.46	-0.0916998	7515	1.3 (0.39-4.1)	0.7
KLF14	23682.6	12439	-1.28092	13845	0.518031	5271	-1.66602	15277	1.5 (0.33-6.5)	0.62	-2.08449	15109	2.3 (0.57-9.4)	0.24
HJV	23686.4	12440	-0.289855	9092	-0.645696	12958	0.102787	7423	3.9 (0.7-22)	0.12	-1.52537	13635	1.6 (0.36-6.8)	0.55
HSPB7	23688.7	12441	0.242322	5884	-1.11511	14633	-0.118931	8850	0.44 (0.11-1.7)	0.23	-3.48708	15751	3.8 (1.1-13)	0.032
OXLD1	23690	12442	-0.853278	12199	-0.22358	10457	0.0531971	7735	0.71 (0.11-4.4)	0.71	-1.55304	13728	1.1 (0.29-4.4)	0.85
RET	23691.5	12443	-0.428372	9896	0.0761605	8345	-1.55157	15107	1.8 (0.31-10)	0.52	-1.73679	14305	1.1 (0.19-6.1)	0.93
RIC3	23691.9	12444	-0.370019	9577	-0.441216	11809	-0.132795	8934	1.5 (0.38-6.3)	0.55	0.551527	4811	1.1 (0.3-3.8)	0.93
AFF3	23692.7	12445	-0.706554	11446	-0.197504	10279	-0.170627	9168	1 (0.24-4.1)	1	-0.306065	8497	1.8 (0.45-6.9)	0.42
MLLT1	23694.4	12446	-1.86064	15097	-0.178171	10135	0.622815	4177	1.1 (0.2-6)	0.93	0.0725977	6793	1 (0.17-6)	0.99
APBA1	23698.6	12447	-0.510596	10377	-0.771874	13507	0.560204	4540	2 (0.28-14)	0.49	-0.443347	9057	0.31 (0.058-1.7)	0.17
SRPX2	23700.2	12448	-1.37202	14104	-0.655185	13008	2.29737	119	2.3 (1.1-4.7)	0.027	0.713735	4131	1.5 (0.75-3.1)	0.24
ABI3BP	23702.6	12449	0.288338	5593	-1.83561	15602	0.0990544	7441	0.9 (0.45-1.8)	0.77	0.0860141	6730	1.1 (0.56-2.1)	0.83
VAMP8	23702.7	12450	-1.13322	13335	0.0236667	8718	-0.215495	9450	1.1 (0.4-3)	0.86	2.16413	463	0.74 (0.32-1.7)	0.47
SNAI2	23706.7	12451	-0.9496	12615	-0.263941	10723	0.212696	6657	1.3 (0.64-2.7)	0.45	-1.32739	12894	1.4 (0.7-2.9)	0.33
LEMD2	23708.2	12452	0.794316	3102	-0.724802	13311	-1.82545	15435	0.11 (0.011-1.1)	0.056	-0.430732	9012	1.2 (0.25-5.6)	0.84
CEBPA	23708.7	12453	0.0967378	6716	-0.573038	12589	-0.586794	11602	0.77 (0.16-3.6)	0.74	0.741747	4003	0.67 (0.17-2.7)	0.58
CRNKL1	23710.2	12454	-0.864363	12251	-0.0843061	9482	-0.231938	9566	0.52 (0.096-2.9)	0.45	2.21173	417	0.34 (0.072-1.6)	0.17
SDC1	23711.1	12455	-1.66406	14794	-0.151084	9944	0.479558	5012	3.3 (0.86-13)	0.082	0.568966	4727	0.51 (0.14-1.9)	0.31
PPP1R12C	23711.1	12456	-0.956521	12660	0.13403	7922	-0.653942	11965	0.69 (0.16-2.9)	0.62	-0.314678	8527	0.91 (0.32-2.6)	0.86
CD244	23711.9	12457	0.0350129	7087	-0.359232	11320	-0.965938	13503	0.66 (0.15-2.9)	0.58	0.88869	3446	0.62 (0.18-2.1)	0.45
CCND3	23714.2	12458	0.143555	6439	-1.27256	15001	0.107351	7393	0.43 (0.096-1.9)	0.27	0.564194	4748	0.5 (0.11-2.3)	0.37
DCLK3	23714.2	12459	0.19976	6116	-2.66368	15752	0.252209	6421	1.2 (0.23-6.1)	0.84	-0.62907	9891	1.6 (0.51-4.9)	0.42
LSM6	23716.8	12460	-0.131471	8113	-1.19655	14828	0.43275	5313	1 (0.18-5.5)	1	0.920817	3345	1.2 (0.26-5.2)	0.84
ARL2BP	23717.2	12461	-0.735086	11601	-0.376024	11398	0.184808	6848	1.4 (0.63-3.2)	0.39	0.423236	5365	0.74 (0.39-1.4)	0.37
ZMYND8	23717.5	12462	-1.93494	15182	-0.383666	11450	1.23733	1580	2.2 (1-4.6)	0.039	0.812066	3715	0.85 (0.43-1.7)	0.62
KLHL25	23721.6	12463	-1.19533	13555	0.0245827	8710	-0.173739	9184	3.7 (0.68-20)	0.13	-0.992804	11482	2.5 (0.64-10)	0.19
AQP8	23726.4	12464	-0.0992449	7913	-0.590701	12682	-0.257844	9730	0.59 (0.12-2.9)	0.52	0.00103369	7106	1.8 (0.35-8.9)	0.49
TRAPPC6A	23727.5	12465	0.730079	3357	-0.965478	14221	-0.93107	13361	0.21 (0.045-1)	0.05	-0.0799483	7459	0.98 (0.23-4.1)	0.97
ZNF589	23727.5	12466	-0.321064	9285	-0.0863122	9501	-1.05331	13844	0.41 (0.061-2.8)	0.36	-0.127449	7665	0.58 (0.092-3.7)	0.57
IDNK	23728.6	12467	-0.298308	9145	-0.886209	13956	0.398012	5516	4.7 (0.59-37)	0.14	-1.34046	12943	2 (0.47-8.5)	0.35
NKX1-2	23728.6	12468	-0.104065	7938	-0.443178	11818	-0.541112	11353	N/A	N/A	-1.15205	12154	N/A	N/A
CABP7	23730.4	12469	0.0935597	6741	-0.582156	12629	-0.573726	11531	0.79 (0.16-4)	0.78	-1.34456	12965	1.2 (0.34-3.9)	0.81
COLEC10	23734.3	12470	-0.255935	8896	-0.430063	11747	-0.320284	10117	0.56 (0.14-2.3)	0.42	-1.09475	11909	2.3 (0.67-8.1)	0.18
CRYBG1	23735.4	12471	-0.674048	11264	-0.82438	13705	0.876738	2951	0.8 (0.29-2.2)	0.67	0.887124	3455	0.71 (0.28-1.8)	0.47
CMTM5	23736.3	12472	-0.0997965	7914	-0.165724	10045	-1.37775	14798	2.6 (0.49-14)	0.26	-0.44499	9060	3.1 (0.51-19)	0.22
CAV1	23736.7	12473	-0.477886	10167	-0.495453	12114	0.07389	7584	1 (0.5-2)	1	-0.11852	7629	0.97 (0.51-1.8)	0.92
GFAP	23737	12474	0.0714559	6870	-0.675516	13120	-0.373053	10417	2 (0.45-8.8)	0.36	-0.379014	8798	1.1 (0.25-5.1)	0.87
CACNA1H	23740.3	12475	-1.0333	12959	0.241608	7152	-0.864161	13064	1.9 (0.42-8.1)	0.41	-1.53617	13674	2.3 (0.61-8.4)	0.22
LRTM2	23740.9	12476	-0.9377	12567	0.0119651	8792	-0.386956	10490	1.1 (0.24-4.9)	0.91	-1.95058	14833	1 (0.24-4.3)	0.98
SCARB2	23741.8	12477	-0.60671	10918	-0.720306	13285	0.606359	4267	0.83 (0.43-1.6)	0.59	-0.363085	8738	0.92 (0.45-1.9)	0.82
NUDT17	23742.2	12478	-1.03478	12965	-0.45331	11869	0.651428	4025	1.5 (0.38-5.7)	0.59	-1.06064	11750	2.6 (0.66-10)	0.17
PEPD	23746.6	12479	-0.116461	8025	-0.275479	10795	-0.898327	13221	0.71 (0.27-1.9)	0.49	0.613842	4526	0.4 (0.18-0.9)	0.027
SDAD1	23747	12480	0.134014	6493	-0.791131	13576	-0.318861	10107	1.2 (0.59-2.5)	0.6	0.646515	4392	0.95 (0.5-1.8)	0.88
CALHM4	23747.1	12481	-1.33868	14010	0.259626	7024	-0.622381	11805	2.7 (0.33-23)	0.35	-1.64786	14039	1.8 (0.29-12)	0.52
TRNAU1AP	23753.1	12482	0.823152	2999	-1.62714	15449	-0.582647	11575	0.31 (0.07-1.4)	0.13	2.56444	186	0.38 (0.1-1.4)	0.15
FAXC	23753.3	12483	-1.06011	13056	-0.18587	10195	0.146838	7121	0.76 (0.093-6.3)	0.8	-0.34386	8637	0.76 (0.14-4.1)	0.75
NMD3	23755.1	12484	-0.692251	11357	-1.17795	14785	1.56889	786	0.85 (0.46-1.6)	0.59	0.665469	4306	1.1 (0.59-1.9)	0.84
ARHGEF10L	23755.7	12485	-1.07308	13113	0.22586	7256	-0.786735	12672	1.8 (0.51-6.1)	0.37	2.39351	285	0.39 (0.13-1.2)	0.098
URI1	23755.8	12486	0.142192	6447	-1.10106	14586	-0.0336356	8256	0.81 (0.38-1.8)	0.6	-0.431098	9014	1 (0.47-2.2)	0.99
TMEM108	23760.3	12487	-0.110973	7983	-0.613677	12800	-0.218723	9468	1.7 (0.43-7)	0.43	-0.369379	8764	0.6 (0.15-2.4)	0.47
GOLGA7B	23761.6	12488	0.337188	5323	-0.548226	12446	-1.09619	13988	1.3 (0.33-5.3)	0.68	-0.68175	10140	2.8 (0.72-11)	0.14
NXN	23761.9	12489	-0.676521	11276	0.185187	7532	-1.38125	14807	0.7 (0.2-2.5)	0.58	-1.2689	12659	3.1 (0.9-11)	0.074
MFSD3	23762.2	12490	-0.71452	11495	-0.355359	11300	0.124872	7275	3.1 (1.2-8)	0.023	-0.41273	8945	1.1 (0.42-2.7)	0.89
SMIM3	23762.3	12491	-1.07828	13129	0.255282	7048	-0.86285	13060	1 (0.22-5)	0.96	-1.65236	14053	2.4 (0.61-9.8)	0.21
SNAI1	23762.6	12492	-0.190331	8508	-0.0512638	9232	-1.98077	15548	0.62 (0.12-3.1)	0.56	-0.835731	10807	1.7 (0.28-10)	0.58
SLC39A6	23765.1	12493	-0.229747	8755	-1.00727	14347	0.421669	5400	1.4 (0.47-4.3)	0.53	1.44526	1663	0.8 (0.28-2.3)	0.68
SENP8	23770.2	12494	0.0304027	7122	-0.642573	12945	-0.379972	10452	2 (0.31-13)	0.46	0.189009	6320	0.92 (0.2-4.2)	0.92
CABP2	23770.7	12495	-1.11198	13259	-0.284745	10865	0.385559	5578	2.2 (0.46-11)	0.32	-1.40771	13234	1.5 (0.39-5.6)	0.57
AKTIP	23771	12496	-0.0764438	7777	-0.237853	10538	-1.13103	14118	0.74 (0.31-1.8)	0.5	0.962307	3171	0.9 (0.43-1.9)	0.78
AKNA	23772.2	12497	-0.576167	10738	-1.1966	14829	1.22427	1628	0.51 (0.099-2.6)	0.41	0.753932	3936	0.45 (0.11-1.9)	0.28
BAZ2B	23772.2	12498	-2.37722	15532	-0.245456	10594	0.903085	2819	2.3 (0.98-5.5)	0.055	-1.57116	13781	1.7 (0.73-3.9)	0.22
ADGRL2	23774.3	12499	-1.03383	12963	-0.298314	10956	0.34404	5838	4.4 (1.4-14)	0.014	-1.71641	14244	1.5 (0.53-4.4)	0.43
ENOX2	23774.8	12500	-1.82207	15045	0.0715016	8378	0.044529	7771	0.6 (0.076-4.7)	0.63	0.842799	3601	1.2 (0.25-6.1)	0.8
ARMCX3	23782.8	12501	-0.00707972	7345	-1.16032	14745	0.204836	6707	0.62 (0.22-1.7)	0.36	0.000385289	7110	0.62 (0.22-1.7)	0.36
GSPT1	23784.3	12502	-0.237261	8791	-0.777901	13524	0.170368	6961	0.55 (0.18-1.6)	0.28	1.91891	764	0.87 (0.34-2.3)	0.78
SOX14	23786.1	12503	0.256832	5789	-1.00854	14352	-0.255536	9712	2.5 (0.57-11)	0.23	-1.0216	11593	0.84 (0.18-3.8)	0.82
CLEC4F	23788.7	12504	-0.50319	10328	-0.39024	11486	-0.0939621	8654	0.75 (0.18-3.1)	0.69	-1.00729	11531	0.37 (0.082-1.6)	0.19
CD2AP	23789.2	12505	-0.618019	10969	-0.239389	10546	-0.225925	9530	0.71 (0.35-1.4)	0.34	1.08381	2764	0.92 (0.47-1.8)	0.8
PEBP4	23789.6	12506	-0.721324	11527	0.072271	8373	-0.826573	12887	1.8 (0.37-8.7)	0.47	-0.341848	8630	1.8 (0.48-7)	0.38
DMRT1	23792.6	12507	-0.801776	11956	-1.02379	14392	1.59164	746	1.1 (0.2-6.4)	0.88	0.0166632	7047	1.1 (0.21-5.5)	0.93
CFH	23799.3	12508	-0.151331	8241	-1.24036	14932	0.467834	5087	1.1 (0.57-2)	0.84	-1.9312	14793	1.6 (0.87-3.1)	0.13
CYP2U1	23805	12509	0.438865	4779	-0.748858	13420	-0.845968	12991	0.63 (0.14-2.8)	0.54	-0.846284	10843	1.4 (0.38-5.4)	0.59
SDC3	23807.4	12510	0.557349	4139	-1.71484	15527	-0.284001	9884	0.37 (0.11-1.3)	0.11	0.458493	5223	0.65 (0.22-1.9)	0.44
LENEP	23809	12511	0.0847967	6801	-0.869824	13891	-0.173011	9178	1 (0.26-4.1)	0.95	-1.28291	12708	1.9 (0.5-7.3)	0.34
IQCA1	23812.7	12512	-0.178951	8435	-0.479847	12024	-0.369999	10402	5 (1.4-18)	0.015	-1.06203	11763	0.77 (0.23-2.6)	0.66
ZIK1	23814.9	12513	-0.559414	10656	-0.887774	13966	0.761001	3481	0.35 (0.071-1.7)	0.2	0.687635	4228	0.55 (0.16-1.9)	0.34
KIFC2	23818.3	12514	-0.696257	11392	-0.245396	10592	-0.125069	8887	0.57 (0.14-2.3)	0.43	0.278835	5938	0.78 (0.23-2.7)	0.7
KRTAP4-6	23820.1	12515	-0.952616	12634	-0.928084	14099	1.84161	381	N/A	N/A	-0.688369	10161	N/A	N/A
ICE2	23822	12516	-1.58627	14644	0.129699	7951	-0.185044	9258	1.5 (0.53-4.1)	0.46	0.932429	3297	1.7 (0.64-4.6)	0.29
CER1	23823.4	12517	1.11778	1973	-1.02343	14391	-1.61599	15217	0.74 (0.18-3)	0.67	-1.40571	13220	0.35 (0.11-1.2)	0.084
STAU1	23824.2	12518	-1.90359	15143	-0.314859	11077	0.96237	2555	1.7 (0.63-4.7)	0.29	1.27206	2166	0.45 (0.16-1.3)	0.13
WASHC2C	23825	12519	0.193266	6150	-1.04377	14455	-0.154999	9068	0.69 (0.14-3.3)	0.64	-1.27481	12681	0.83 (0.3-2.3)	0.71
USP49	23829.6	12520	0.35309	5238	-0.482822	12045	-1.48865	15009	0.54 (0.1-2.9)	0.47	0.850749	3574	0.59 (0.11-3.2)	0.54
TPD52L2	23830.6	12521	-1.00028	12852	-0.45524	11877	0.596033	4342	2.6 (0.52-13)	0.25	0.630715	4448	0.89 (0.24-3.3)	0.85
GIPR	23831.1	12522	-0.24386	8821	-0.658199	13025	0.0128218	7963	1.5 (0.27-8.5)	0.64	-0.7549	10431	0.35 (0.073-1.6)	0.18
ACAD10	23832.6	12523	-0.106604	7961	-0.122837	9780	-1.81606	15422	1.5 (0.38-6)	0.56	0.660663	4330	1.3 (0.46-3.5)	0.65
TMEM169	23834.5	12524	-0.953299	12640	-0.485566	12059	0.600445	4307	2.3 (0.62-8.6)	0.21	-1.82047	14513	0.83 (0.21-3.3)	0.79
MTREX	23835	12525	-0.116439	8024	-0.696823	13192	-0.112278	8801	1.1 (0.45-2.9)	0.78	2.30297	339	0.88 (0.38-2.1)	0.77
BRSK1	23835.2	12526	-0.463522	10087	-0.236241	10531	-0.461007	10920	0.94 (0.24-3.6)	0.92	-0.873279	10960	1.3 (0.4-4.3)	0.65
SLC12A7	23836.5	12527	-0.775706	11816	-0.91001	14049	1.20331	1689	0.59 (0.15-2.4)	0.46	0.706173	4157	0.47 (0.15-1.5)	0.21
C19orf18	23841.3	12528	-1.11055	13256	-0.161992	10021	0.115724	7334	0.93 (0.17-5)	0.94	1.85652	875	0.91 (0.26-3.2)	0.89
ANKRD27	23842.5	12529	-0.103723	7937	-0.823189	13700	0.0118637	7968	0.42 (0.1-1.7)	0.21	-0.0400046	7292	0.59 (0.15-2.4)	0.46
USP8	23842.8	12530	-1.24913	13748	-0.121168	9765	0.14722	7117	2.9 (0.95-8.7)	0.063	1.03348	2938	1.2 (0.48-3)	0.68
IGFBP7	23843.1	12531	-0.953274	12639	-0.153663	9960	-0.0454496	8345	0.94 (0.3-3)	0.92	-1.25445	12599	2.7 (1.1-6.6)	0.027
SNX8	23845.1	12532	-0.920215	12506	-0.850433	13808	1.3904	1171	0.87 (0.19-4)	0.86	-1.14018	12104	0.67 (0.21-2.2)	0.51
GYPE	23845.3	12533	0.313925	5443	-1.06152	14497	-0.308737	10047	0.95 (0.24-3.7)	0.94	0.563921	4749	1.1 (0.32-3.6)	0.9
ENDOV	23845.8	12534	-0.22035	8697	-0.662689	13048	-0.0144118	8126	1.3 (0.32-5.3)	0.72	-0.170067	7858	1.2 (0.29-5.2)	0.77
RTP4	23846	12535	-0.511278	10382	-0.549641	12456	0.188758	6828	0.9 (0.29-2.8)	0.86	2.05241	569	0.46 (0.14-1.5)	0.19
PRR12	23846.4	12536	-2.58327	15635	0.523946	5224	-0.871203	13097	0.91 (0.21-4.1)	0.91	-0.526719	9443	0.42 (0.12-1.5)	0.18
PLEKHA2	23849	12537	-0.110506	7979	-1.10491	14598	0.288477	6200	0.93 (0.34-2.6)	0.89	0.431599	5334	1 (0.42-2.3)	0.99
SFMBT2	23849.5	12538	-0.0971888	7894	-1.12829	14661	0.287568	6203	0.41 (0.13-1.4)	0.14	0.330577	5747	0.51 (0.2-1.3)	0.15
SPEN	23849.7	12539	-1.24002	13707	-0.494267	12106	0.928295	2706	2 (0.51-7.8)	0.32	1.04549	2892	0.51 (0.17-1.5)	0.23
CLEC1A	23850.2	12540	0.0419478	7043	-0.288325	10891	-1.31682	14653	2.5 (0.33-19)	0.37	-1.49517	13527	1.8 (0.26-13)	0.54
ALAD	23852.9	12541	0.359469	5195	-0.96533	14220	-0.466527	10950	0.4 (0.052-3.1)	0.38	1.238	2273	0.4 (0.072-2.2)	0.29
KPTN	23853.7	12542	-0.121596	8064	-1.08131	14534	0.286271	6209	0.6 (0.086-4.3)	0.61	-1.80056	14460	0.75 (0.14-3.9)	0.73
ZNF516	23860.4	12543	-0.702542	11423	0.0916618	8236	-0.950719	13435	2.2 (0.45-11)	0.33	-1.88553	14681	3.9 (0.86-18)	0.078
UBE2Q2	23861.1	12544	-2.17995	15398	0.223699	7272	-0.228131	9545	2.1 (0.43-10)	0.36	-1.09438	11907	4.7 (0.9-24)	0.067
HOXB13	23861.5	12545	-0.486487	10227	-0.337559	11212	-0.217651	9464	2.7 (0.61-12)	0.19	-1.38623	13129	1.1 (0.23-4.9)	0.93
SLC39A11	23861.6	12546	-0.436688	9941	-1.05315	14478	0.733702	3622	1.3 (0.34-4.8)	0.72	1.06816	2816	0.51 (0.16-1.7)	0.26
CD151	23863.7	12547	-0.985506	12789	-0.233825	10516	0.1492	7103	1.7 (0.67-4.3)	0.27	-0.803225	10643	1 (0.43-2.3)	0.99
EPHA2	23865.5	12548	-2.25303	15459	-0.0272241	9060	0.313845	6041	2.2 (0.95-5)	0.066	0.528392	4910	0.97 (0.45-2.1)	0.94
FGF22	23867.6	12549	-0.178143	8425	-0.132315	9848	-1.32999	14689	1.6 (0.39-6.2)	0.52	-0.595853	9721	1.5 (0.36-6.5)	0.56
IL36A	23870.3	12550	-0.0543588	7645	-0.710364	13242	-0.195814	9320	2 (0.36-11)	0.42	-0.196514	7996	1.1 (0.24-5)	0.91
ABCC4	23872.1	12551	-0.43287	9916	-0.257516	10691	-0.463751	10931	1.4 (0.61-3.4)	0.4	0.536347	4879	1.1 (0.49-2.5)	0.8
TRMT13	23873	12552	-0.619329	10972	-0.774351	13516	0.656372	3998	1.5 (0.67-3.2)	0.34	1.81178	941	0.81 (0.4-1.7)	0.57
VWA1	23874.6	12553	-0.676815	11277	0.134615	7917	-1.18558	14284	0.95 (0.19-4.9)	0.96	0.024543	7014	0.99 (0.22-4.3)	0.98
SLAMF9	23878.2	12554	-1.06481	13079	0.304441	6718	-1.09602	13986	1.5 (0.21-11)	0.68	-1.52634	13641	3.1 (0.44-22)	0.25
CTCF	23880.3	12555	-0.137319	8152	-0.866121	13875	0.106619	7395	0.66 (0.18-2.4)	0.53	0.84771	3583	0.7 (0.22-2.2)	0.54
INPP1	23881.3	12556	0.0441504	7031	-0.504571	12189	-0.703381	12244	0.61 (0.17-2.1)	0.43	-1.32164	12872	0.92 (0.3-2.8)	0.88
YTHDF1	23882.2	12557	-0.880864	12332	-0.828177	13722	1.21267	1658	1.4 (0.52-4)	0.49	0.0640502	6835	0.78 (0.32-1.9)	0.58
RPS16	23884.7	12558	-1.3972	14178	-0.307708	11020	0.623541	4173	1.7 (0.84-3.2)	0.14	1.62542	1262	0.88 (0.47-1.6)	0.69
PIM2	23884.9	12559	0.872357	2803	-1.66859	15491	-0.664269	12030	0.37 (0.15-0.91)	0.03	1.57533	1360	0.6 (0.3-1.2)	0.15
MSMB	23885.9	12560	0.282379	5624	-0.450137	11849	-1.44724	14935	1 (0.74-1.3)	0.99	0.725642	4086	1.1 (0.84-1.5)	0.44
OR3A3	23887.3	12561	-1.39867	14179	0.178753	7582	-0.42946	10761	1.5 (0.4-5.6)	0.55	0.409958	5414	0.81 (0.29-2.3)	0.7
RAPGEF6	23888.1	12562	0.0562793	6953	-1.36478	15153	0.207342	6693	1.4 (0.36-5.6)	0.62	-0.490283	9277	1.9 (0.54-6.4)	0.33
CNTN4	23889.4	12563	-1.1728	13478	0.400101	6050	-1.33814	14711	1.9 (0.46-8.1)	0.37	-1.37292	13078	0.43 (0.074-2.5)	0.35
COG5	23893.4	12564	-0.663734	11219	-0.534023	12366	0.338153	5883	1.3 (0.37-4.3)	0.71	0.325689	5765	1.1 (0.34-3.5)	0.88
KRTAP10-11	23893.4	12565	-1.01848	12900	0.0720602	8374	-0.495986	11102	N/A	N/A	-1.14328	12117	N/A	N/A
MYO5A	23893.9	12566	-0.718588	11511	0.0283008	8682	-0.753068	12518	0.79 (0.25-2.5)	0.69	-0.436563	9038	1.2 (0.41-3.6)	0.72
RALGAPB	23895.9	12567	-1.0931	13189	-0.660938	13037	1.1783	1759	1.5 (0.52-4.5)	0.44	1.41968	1742	0.75 (0.32-1.8)	0.51
PTPRR	23896.4	12568	-0.863094	12246	-0.615931	12810	0.747061	3556	1.2 (0.74-1.9)	0.5	1.08227	2770	1.2 (0.81-1.9)	0.32
FCHO1	23898	12569	-0.176981	8417	-0.721375	13293	-0.0198295	8161	1.3 (0.29-5.7)	0.74	1.14955	2562	0.56 (0.15-2.1)	0.39
RAB3D	23899.3	12570	-1.62779	14718	-0.17794	10131	0.463501	5124	2.6 (0.54-12)	0.23	-0.779618	10533	0.85 (0.24-3)	0.8
CYTH4	23900	12571	-0.104766	7948	-1.58847	15418	0.52254	4772	0.6 (0.21-1.7)	0.34	0.155829	6460	0.64 (0.25-1.6)	0.35
TRPC5	23903	12572	-0.439921	9962	-0.0301333	9079	-1.1033	14011	2.6 (0.48-14)	0.26	-1.57374	13788	0.45 (0.082-2.5)	0.37
KCNJ12	23903.5	12573	0.573281	4066	-0.821491	13694	-1.01265	13684	0.91 (0.22-3.8)	0.9	-1.06821	11787	2.5 (0.75-8.6)	0.14
RC3H1	23904	12574	-1.20703	13593	0.115341	8067	-0.421204	10710	1.1 (0.52-2.4)	0.77	1.67916	1168	0.63 (0.33-1.2)	0.16
LAMP3	23905.8	12575	-0.107213	7962	-1.21278	14865	0.346794	5822	0.48 (0.16-1.4)	0.17	-1.10809	11958	0.97 (0.38-2.4)	0.95
PRKAR1A	23905.8	12576	-0.137138	8149	-1.41388	15217	0.504144	4878	1.1 (0.17-7.3)	0.92	-0.533367	9475	1.2 (0.24-5.8)	0.84
DUS1L	23906.3	12577	-1.19861	13568	0.00709572	8828	-0.190787	9293	0.29 (0.068-1.2)	0.085	-0.152827	7778	0.74 (0.23-2.4)	0.61
ITGBL1	23907.5	12578	-0.623318	11001	-0.291773	10919	-0.142489	8996	1.5 (0.48-4.4)	0.5	-1.18615	12298	1.6 (0.65-4)	0.31
SPIDR	23908.3	12579	-0.920416	12510	-0.278234	10820	0.163342	7009	1.1 (0.44-2.6)	0.87	0.159667	6439	0.8 (0.38-1.7)	0.56
SUGT1	23910	12580	-1.98342	15219	-0.129664	9831	0.482503	4996	6.9 (2-24)	0.0021	1.80112	956	1.1 (0.3-3.9)	0.9
BRSK2	23910.9	12581	-0.376713	9619	-0.0946179	9547	-0.996715	13625	0.92 (0.15-5.9)	0.93	-1.49454	13523	0.85 (0.16-4.6)	0.85
PCLO	23914.5	12582	0.139303	6458	-1.43626	15247	0.12458	7278	1.6 (0.24-11)	0.62	-1.70805	14226	0.3 (0.044-2)	0.21
ATP8B3	23914.8	12583	-0.471959	10131	-0.474137	11984	-0.0286748	8226	0.82 (0.11-5.8)	0.84	-1.37293	13079	1.5 (0.28-7.9)	0.64
SOGA1	23915.6	12584	-1.13671	13345	0.0479007	8526	-0.337066	10211	0.34 (0.064-1.9)	0.21	-0.396426	8879	1.1 (0.31-3.9)	0.89
S1PR5	23917.2	12585	-1.6095	14684	0.196369	7449	-0.360206	10344	5.3 (0.88-31)	0.068	-1.19702	12349	0.78 (0.15-4.1)	0.77
POR	23917.3	12586	-1.6196	14707	0.169501	7661	-0.287213	9905	1 (0.3-3.4)	0.99	0.3649	5604	0.68 (0.25-1.9)	0.45
PDE5A	23918.6	12587	-1.47381	14379	0.261005	7014	-0.588467	11620	1.5 (0.32-7.5)	0.59	-1.02275	11599	1.7 (0.51-5.9)	0.37
AGTR2	23920	12588	0.0980923	6704	-0.61603	12811	-0.586662	11599	1.6 (0.2-12)	0.66	-0.731669	10337	0.97 (0.27-3.5)	0.96
PBOV1	23921.7	12589	0.458631	4669	-0.537208	12390	-1.72348	15346	1.2 (0.23-6.9)	0.8	2.09784	517	0.29 (0.039-2.2)	0.23
SDS	23922.8	12590	0.207141	6074	-0.497451	12130	-1.0473	13818	0.69 (0.13-3.7)	0.67	-0.0436408	7305	0.93 (0.23-3.8)	0.92
MRGPRE	23924.1	12591	-0.61555	10957	0.129223	7956	-1.36165	14766	0.63 (0.11-3.7)	0.61	-1.51912	13607	0.6 (0.11-3.2)	0.55
CAPS	23924.1	12592	-1.96207	15204	0.41136	5979	-0.736879	12422	2.2 (0.61-7.6)	0.23	0.77911	3837	2.1 (0.51-8.9)	0.3
CRIP2	23925.9	12593	-0.834743	12109	-0.467738	11946	0.406914	5465	2.5 (1-6.1)	0.049	-0.0172178	7188	1.3 (0.58-2.7)	0.56
HRCT1	23928.4	12594	-0.57895	10759	-1.22736	14900	1.17796	1761	2.1 (0.61-7.5)	0.24	0.164973	6423	0.73 (0.18-2.9)	0.65
RAB37	23930	12595	0.559833	4134	-0.992245	14300	-0.745019	12476	0.99 (0.18-5.4)	0.99	-0.846803	10845	1.2 (0.27-5.4)	0.8
SLC35D1	23932.4	12596	0.189174	6187	-0.536928	12388	-0.889763	13179	1.3 (0.41-4.2)	0.64	0.713535	4132	0.81 (0.3-2.2)	0.67
ACOT11	23933.7	12597	-0.183214	8468	-0.108126	9652	-1.5641	15129	1.1 (0.22-5.8)	0.88	1.17202	2472	0.86 (0.2-3.7)	0.84
KRT25	23936.4	12598	0.0712005	6871	-1.02285	14389	-0.0479083	8367	0.55 (0.074-4.1)	0.56	-1.38757	13136	2.5 (0.41-15)	0.32
SERPINA2	23936.8	12599	-0.684895	11317	0.0443517	8550	-0.879536	13133	1.6 (0.34-7.2)	0.57	-0.928754	11210	0.5 (0.13-1.9)	0.32
TSPAN15	23937	12600	-1.23513	13692	0.176318	7605	-0.569813	11515	1.1 (0.47-2.6)	0.81	1.48835	1569	1.3 (0.68-2.5)	0.43
PRSS54	23937.2	12601	0.084427	6803	-0.859806	13850	-0.222523	9499	1.1 (0.18-6.8)	0.92	-1.16264	12196	0.43 (0.077-2.4)	0.34
RASAL3	23939.2	12602	-1.02968	12942	-0.105619	9634	-0.101462	8716	0.9 (0.25-3.2)	0.87	2.48673	224	0.42 (0.14-1.2)	0.12
THPO	23939.3	12603	-1.00358	12861	-0.508292	12216	0.682319	3888	1.1 (0.26-4.9)	0.88	-1.04096	11673	0.34 (0.076-1.5)	0.15
CCDC115	23939.4	12604	-0.794084	11908	-0.291917	10921	0.051907	7744	1.5 (0.36-6.6)	0.57	-0.0745121	7436	1.5 (0.38-6.1)	0.55
LMAN2L	23943.2	12605	-0.600919	10885	-0.741735	13386	0.565188	4507	0.28 (0.053-1.5)	0.14	-0.76753	10486	1 (0.27-4)	0.95
DTNA	23943.7	12606	-1.86523	15103	0.625586	4619	-1.61344	15210	18 (4-80)	0.00016	-1.8771	14664	1.5 (0.4-5.5)	0.55
RAB22A	23945.2	12607	-1.11417	13264	0.00171103	8860	-0.260307	9745	6.3 (1-38)	0.047	-0.00505116	7139	0.78 (0.2-3.1)	0.72
TET3	23945.9	12608	-0.0751986	7769	-0.97027	14234	0.108188	7386	0.55 (0.13-2.3)	0.41	1.10602	2698	0.82 (0.23-3)	0.76
GRHL1	23947.9	12609	-0.963281	12699	-0.441968	11812	0.49771	4912	1.7 (0.79-3.5)	0.18	1.42363	1728	0.75 (0.35-1.6)	0.46
FAM131B	23948.3	12610	0.451074	4720	-0.865122	13872	-0.746955	12485	1.6 (0.35-6.9)	0.56	-0.743196	10387	2.9 (0.87-9.9)	0.082
NCAPH2	23950.2	12611	-0.755162	11706	-0.298103	10954	0.00735511	7993	1.9 (0.3-12)	0.49	-1.95499	14846	0.63 (0.11-3.7)	0.6
GGT5	23950.7	12612	-0.366844	9551	0.0367564	8611	-2.0853	15592	0.91 (0.25-3.3)	0.89	-1.34903	12984	1.2 (0.49-3)	0.67
CNNM4	23951.1	12613	-1.39587	14175	-0.571951	12582	1.33383	1313	0.85 (0.27-2.7)	0.78	0.795027	3769	0.83 (0.28-2.5)	0.74
CYP4X1	23955.4	12614	-2.13285	15365	0.593709	4806	-1.25132	14496	1.3 (0.66-2.7)	0.42	0.716894	4113	1.1 (0.5-2.2)	0.87
CALB1	23956.3	12615	0.732008	3346	-1.18228	14797	-0.795473	12712	0.88 (0.47-1.6)	0.69	-1.4497	13383	0.71 (0.36-1.4)	0.32
EXOC3L1	23956.7	12616	-1.34678	14036	-0.465682	11930	0.914295	2773	2.7 (0.71-10)	0.15	-1.35969	13021	2.6 (0.79-8.9)	0.12
RBMX	23960.1	12617	-0.591417	10829	-0.404363	11567	-0.0103043	8104	1.1 (0.51-2.2)	0.85	0.782149	3825	0.8 (0.42-1.5)	0.5
AIRE	23961.9	12618	-1.21515	13622	-0.240945	10556	0.317619	6012	1.7 (0.26-11)	0.58	-0.721482	10301	1 (0.25-4.3)	0.95
SMAD5	23962.5	12619	-0.439309	9958	-0.771147	13503	0.372878	5658	1.3 (0.37-4.4)	0.71	1.64349	1218	0.63 (0.22-1.8)	0.39
ZNF35	23965.1	12620	-0.526265	10459	-0.391886	11501	-0.108954	8774	1.1 (0.23-5.6)	0.88	2.07866	533	0.24 (0.047-1.2)	0.084
SLC23A2	23965.1	12621	-1.3359	13998	0.37971	6199	-1.04752	13820	1 (0.56-1.8)	1	0.768126	3884	0.94 (0.57-1.6)	0.81
S100A16	23965.4	12622	-0.763702	11756	-0.304924	11002	0.0278832	7858	2.6 (0.95-7.3)	0.062	-0.587329	9685	0.87 (0.39-2)	0.74
KCNJ16	23970.4	12623	0.408851	4954	-0.55557	12487	-1.39936	14842	0.27 (0.044-1.6)	0.15	-0.866048	10934	1 (0.23-4.5)	0.97
ODF4	23971.7	12624	-1.15164	13405	0.381976	6180	-1.34233	14725	1.7 (0.32-9.3)	0.52	-0.832628	10785	0.69 (0.12-3.9)	0.67
TMEM178A	23975.3	12625	-0.368651	9566	-0.188479	10209	-0.763067	12557	1.7 (0.25-11)	0.59	-0.755634	10435	1.4 (0.24-8.5)	0.68
BRS3	23978.9	12626	-0.201078	8580	-0.235866	10527	-0.933959	13378	0.74 (0.12-4.6)	0.74	-2.02367	14994	0.97 (0.22-4.3)	0.97
FLACC1	23979.6	12627	-0.491391	10250	-0.229916	10494	-0.483775	11032	0.94 (0.14-6.2)	0.95	-1.68921	14168	0.32 (0.065-1.6)	0.16
GPR101	23979.7	12628	-0.269401	8973	-0.191125	10228	-0.935274	13385	0.71 (0.095-5.3)	0.74	-1.31644	12845	0.58 (0.099-3.4)	0.54
SP110	23979.7	12629	-0.569129	10699	-1.64308	15468	1.52771	858	0.61 (0.28-1.3)	0.2	0.55764	4776	0.48 (0.24-0.96)	0.038
ASPG	23981.3	12630	0.403984	4984	-0.499732	12150	-1.86297	15465	1.7 (0.5-5.4)	0.41	-0.713693	10275	2 (0.66-6.3)	0.22
TNFRSF25	23983.6	12631	-1.48442	14412	-0.113254	9703	0.230865	6547	0.96 (0.13-7.3)	0.97	-0.0847566	7475	0.78 (0.18-3.5)	0.74
ERI2	23991.6	12632	-1.05163	13025	0.108081	8120	-0.586452	11596	0.99 (0.12-7.9)	1	2.24315	382	0.24 (0.036-1.6)	0.14
KRT72	23992.6	12633	-2.04612	15281	0.230457	7218	-0.312869	10069	2.6 (0.57-12)	0.22	-1.34311	12960	0.52 (0.1-2.8)	0.45
ZKSCAN5	23993.1	12634	-0.814109	12000	-1.21696	14871	2.21019	149	0.65 (0.099-4.2)	0.65	-1.08263	11858	0.3 (0.064-1.4)	0.13
LCMT1	23998.6	12635	-1.32773	13978	0.166727	7674	-0.493982	11088	1.1 (0.44-2.9)	0.79	3.2395	27	0.66 (0.23-1.9)	0.44
PDP2	23999.1	12636	-1.01475	12890	-0.287581	10887	0.237751	6506	2.2 (0.34-15)	0.41	0.793316	3778	0.45 (0.081-2.5)	0.36
MEIS3	23999.6	12637	0.142537	6443	-0.674762	13117	-0.575406	11542	1 (0.36-2.8)	1	-1.12142	12011	1.2 (0.48-3)	0.68
SP100	23999.6	12638	-0.813764	11997	-0.66429	13057	0.728699	3640	0.85 (0.35-2.1)	0.72	-0.353664	8691	0.84 (0.36-2)	0.69
CTSF	24001.3	12639	-0.778504	11835	0.279875	6890	-2.36808	15688	0.24 (0.032-1.8)	0.17	-1.46919	13439	0.8 (0.16-4.1)	0.79
CBLIF	24001.7	12640	-1.74674	14933	0.590154	4826	-1.58612	15170	3.8 (0.83-17)	0.085	-1.3219	12874	1.6 (0.34-8)	0.54
NUDT15	24002.2	12641	-0.521749	10427	-0.420773	11687	-0.0735764	8535	0.86 (0.21-3.6)	0.84	0.242499	6090	0.36 (0.086-1.5)	0.16
KIAA1522	24002.8	12642	-1.03144	12951	-0.850881	13811	1.54977	825	0.68 (0.14-3.4)	0.65	1.46903	1613	0.78 (0.24-2.6)	0.69
CPE	24004.5	12643	-0.0428466	7569	-0.288959	10899	-1.14937	14174	1.2 (0.59-2.4)	0.63	-2.33369	15412	1.8 (0.74-4.1)	0.2
RGS6	24004.5	12644	-0.930253	12538	0.0480717	8523	-0.577284	11552	2.5 (0.64-9.5)	0.19	-0.873948	10962	0.89 (0.23-3.5)	0.87
IHO1	24004.7	12645	-1.50538	14469	0.129967	7946	-0.281423	9870	1.9 (0.24-15)	0.55	-0.982458	11438	1.8 (0.26-12)	0.55
TUFM	24005.3	12646	-0.973879	12745	0.0410105	8575	-0.505666	11155	0.31 (0.048-2)	0.22	1.97485	669	0.15 (0.029-0.78)	0.024
POLR2A	24010.1	12647	-0.374284	9601	-0.0946568	9548	-1.05169	13839	1.3 (0.61-2.8)	0.48	2.22101	406	1.1 (0.53-2.3)	0.78
CCND1	24011.8	12648	-1.85739	15094	-0.293811	10935	0.81013	3257	1.3 (0.93-1.9)	0.12	-0.63546	9918	1.3 (0.91-2)	0.14
FRMD4B	24012	12649	-1.09489	13192	-0.331857	11185	0.396696	5524	1.5 (0.47-4.9)	0.48	-0.876959	10974	1.1 (0.46-2.9)	0.77
PEX3	24014.1	12650	-0.99584	12835	0.347597	6428	-1.57881	15154	1.2 (0.33-4.4)	0.78	0.888376	3448	0.76 (0.21-2.8)	0.68
USF2	24014.6	12651	-1.61125	14689	-0.112835	9698	0.285674	6216	0.3 (0.058-1.6)	0.15	0.236353	6116	0.78 (0.17-3.7)	0.76
ATP5MC3	24015.2	12652	-1.54733	14567	-0.18238	10166	0.401868	5497	6.4 (1.3-31)	0.021	-0.349708	8668	0.74 (0.19-2.9)	0.67
AP4M1	24016.6	12653	-1.82937	15058	0.115317	8068	-0.113901	8809	0.62 (0.11-3.4)	0.58	-1.26772	12653	1.1 (0.26-5)	0.86
DHX35	24018	12654	-0.130511	8109	-1.74791	15551	0.564467	4511	2.2 (0.51-9.6)	0.28	-0.421323	8979	1.9 (0.47-7.7)	0.37
CCDC184	24019.7	12655	-0.247033	8843	-0.656949	13019	-0.0397328	8304	3 (0.54-17)	0.21	-1.33319	12919	2.8 (0.77-10)	0.12
CD300C	24023.1	12656	0.394056	5037	-0.905396	14031	-0.633222	11866	0.73 (0.14-3.8)	0.71	-0.781829	10546	0.79 (0.18-3.6)	0.76
ARHGAP28	24023.1	12657	0.477039	4565	-1.26582	14993	-0.420401	10705	0.68 (0.24-1.9)	0.47	-1.0175	11582	0.32 (0.1-1)	0.052
SMIM20	24023.5	12658	-0.470921	10122	-0.262139	10720	-0.450705	10868	0.29 (0.069-1.2)	0.089	0.928888	3313	0.36 (0.1-1.3)	0.12
PACRGL	24024.2	12659	-0.786292	11872	-0.178773	10138	-0.216999	9458	6.7 (1.1-40)	0.036	1.28947	2104	0.83 (0.18-3.8)	0.81
ZNF25	24027.2	12660	-0.375394	9610	-0.107354	9645	-1.01044	13673	0.99 (0.14-7)	0.99	-1.6235	13961	11 (2.1-57)	0.0043
ZNF200	24028.2	12661	-0.21552	8663	-1.14399	14705	0.427046	5351	0.4 (0.037-4.2)	0.44	0.746996	3971	0.12 (0.011-1.4)	0.09
CAPN5	24031.3	12662	-1.05516	13036	-0.027541	9061	-0.27827	9854	0.59 (0.17-2.1)	0.42	1.11739	2663	0.7 (0.22-2.2)	0.54
TAL1	24031.3	12663	0.198634	6124	-0.497992	12135	-1.08365	13944	1.1 (0.27-4.4)	0.91	-2.90443	15696	1.8 (0.61-5.6)	0.28
KHDC3L	24032.9	12664	0.229439	5945	-0.565495	12544	-0.944784	13422	1.2 (0.28-4.9)	0.83	-1.88585	14683	1.7 (0.48-5.8)	0.43
SSBP3	24035.2	12665	-0.769019	11779	-0.261071	10712	-0.0706957	8514	0.57 (0.13-2.5)	0.46	-0.198841	8008	1.8 (0.55-5.9)	0.33
OR12D2	24036	12666	0.261368	5768	-0.662446	13046	-0.797286	12722	0.85 (0.15-4.8)	0.85	-1.42532	13288	0.25 (0.045-1.4)	0.12
COG4	24038.1	12667	-2.20552	15419	-0.165927	10048	0.560723	4537	1 (0.34-3)	0.99	0.519678	4938	0.63 (0.23-1.7)	0.37
CHMP3	24039.6	12668	-1.34518	14033	-0.53707	12389	1.09041	2057	5.9 (1.6-22)	0.0069	0.138254	6526	1.1 (0.36-3.7)	0.82
ZFYVE19	24039.6	12669	-0.495256	10277	-0.440273	11803	-0.084319	8601	0.86 (0.066-11)	0.91	2.19301	434	1.7 (0.22-13)	0.6
PECAM1	24039.7	12670	-0.960726	12682	-0.286671	10875	0.176856	6907	0.82 (0.32-2.1)	0.67	0.164896	6425	0.81 (0.36-1.8)	0.61
TMEM53	24040.8	12671	0.50852	4380	-0.617828	12825	-1.58064	15158	2.4 (0.34-17)	0.38	1.84171	896	0.3 (0.055-1.6)	0.15
ADCYAP1R1	24043.9	12672	-0.301576	9165	-0.142546	9911	-1.05161	13838	1.5 (0.15-16)	0.72	-1.61783	13932	1.7 (0.29-10)	0.56
IGSF3	24045.2	12673	-0.0266936	7471	-0.650989	12993	-0.367471	10383	0.72 (0.23-2.2)	0.57	3.09656	46	0.81 (0.29-2.3)	0.69
PPM1E	24046	12674	-0.457186	10051	0.0221106	8731	-1.39039	14823	2.1 (0.43-10)	0.35	-1.35839	13016	3.9 (0.66-23)	0.13
CUEDC1	24046.2	12675	-1.1239	13300	0.416836	5930	-1.89847	15498	0.94 (0.2-4.4)	0.93	-0.476226	9205	2.4 (0.59-9.5)	0.22
CSRNP1	24047.5	12676	0.727617	3368	-1.57853	15410	-0.597427	11681	0.51 (0.14-1.8)	0.3	0.589591	4643	1.3 (0.54-3)	0.58
TESC	24048.2	12677	-0.70789	11459	0.146215	7838	-1.25546	14505	1 (0.53-2)	0.94	2.14278	476	1.2 (0.66-2.1)	0.6
GEMIN8	24048.6	12678	0.470573	4604	-2.9043	15754	-0.18196	9240	0.46 (0.13-1.6)	0.22	1.04997	2874	0.29 (0.09-0.94)	0.038
HEATR9	24048.7	12679	0.151009	6399	-0.479962	12025	-1.0399	13791	0.86 (0.11-6.5)	0.89	-2.01654	14977	0.83 (0.15-4.4)	0.82
PTGER2	24048.8	12680	-1.58214	14634	0.212839	7341	-0.452509	10875	1.8 (0.47-7)	0.39	-1.86507	14630	2.2 (0.61-8.2)	0.23
SYT9	24053.7	12681	1.1306	1935	-1.35132	15136	-1.18586	14286	0.98 (0.16-6)	0.99	-0.989841	11469	0.34 (0.072-1.6)	0.17
NRXN2	24053.9	12682	-0.633585	11056	0.0285284	8679	-0.962569	13487	4.6 (0.72-29)	0.11	-2.07813	15099	2.9 (0.74-11)	0.12
NME3	24054.8	12683	-0.97165	12736	0.101244	8164	-0.667794	12050	2.9 (0.7-12)	0.14	-1.21469	12407	1.2 (0.29-4.5)	0.84
ELF3	24055.1	12684	-0.919024	12500	-0.457699	11888	0.44065	5259	0.43 (0.15-1.3)	0.13	1.63256	1244	1 (0.26-4)	0.97
ZNF830	24055.2	12685	0.369152	5138	-2.35244	15731	-0.0727054	8526	0.5 (0.11-2.2)	0.36	-0.11501	7614	0.7 (0.21-2.4)	0.57
CYTH1	24056.5	12686	-0.364824	9536	-2.25895	15718	1.04957	2205	0.37 (0.074-1.8)	0.22	-0.982478	11439	1.1 (0.35-3.8)	0.82
ERLIN2	24057.5	12687	0.0773969	6839	-1.25206	14964	0.0816848	7544	0.77 (0.28-2.1)	0.62	-0.271835	8355	0.98 (0.32-2.9)	0.97
OS9	24058	12688	-1.72944	14906	-0.0577458	9285	0.195898	6777	1.2 (0.46-3.1)	0.72	0.0042023	7096	0.26 (0.1-0.68)	0.006
TEX13B	24061.3	12689	0.475488	4575	-0.972376	14242	-0.695383	12202	2.3 (0.51-11)	0.28	-1.79383	14449	0.83 (0.2-3.4)	0.8
MED24	24064.1	12690	-0.302203	9166	-0.637673	12927	-0.00910082	8099	0.44 (0.11-1.7)	0.24	0.513639	4959	0.67 (0.23-2)	0.47
VASH2	24071.9	12691	-0.319153	9277	-0.595089	12707	-0.0489944	8375	0.7 (0.15-3.2)	0.64	-0.670394	10100	0.75 (0.16-3.5)	0.72
AKR7A3	24074.5	12692	-0.218382	8693	-1.56361	15397	0.642909	4071	1.3 (0.42-3.8)	0.68	-0.446943	9066	1.7 (0.66-4.4)	0.27
SLC25A12	24075.6	12693	-1.29066	13887	-0.110617	9680	0.0847641	7525	12 (3.3-45)	0.0002	-1.39418	13171	1.1 (0.32-4.1)	0.84
ELMO2	24076.7	12694	-0.257347	8904	-1.65876	15483	0.736886	3606	0.6 (0.15-2.4)	0.47	0.797955	3762	0.4 (0.12-1.3)	0.13
C7orf33	24076.7	12695	-0.404352	9771	-0.0196389	9015	-1.35044	14742	0.9 (0.16-4.9)	0.91	0.292406	5884	0.67 (0.13-3.4)	0.63
IL27	24076.8	12696	-0.160653	8299	-0.619698	12835	-0.230355	9551	0.65 (0.16-2.6)	0.54	-1.09384	11903	2.2 (0.65-7.3)	0.21
C1orf56	24077.7	12697	-0.237495	8794	-0.409921	11606	-0.51331	11192	0.53 (0.12-2.4)	0.41	0.109218	6632	0.62 (0.13-2.8)	0.54
ZNF710	24079.1	12698	-1.88908	15127	-0.228069	10483	0.617957	4204	3 (0.55-17)	0.21	0.987623	3091	2.6 (0.42-16)	0.31
STARD7	24080.4	12699	-0.308895	9209	-0.739266	13375	0.134782	7210	0.74 (0.25-2.2)	0.59	0.718949	4107	1.1 (0.37-3.1)	0.89
HMCN1	24081.2	12700	-0.375146	9608	-0.348012	11269	-0.415052	10669	0.7 (0.12-3.9)	0.68	-1.5992	13871	2 (0.63-6.6)	0.23
MRTFA	24084.1	12701	0.0823377	6814	-0.965593	14222	-0.152249	9052	0.82 (0.084-8.1)	0.87	0.168029	6405	2 (0.27-15)	0.49
POLR3H	24086.6	12702	-0.766392	11766	-0.407957	11595	0.172657	6940	1.1 (0.25-5.1)	0.87	-0.972052	11390	0.76 (0.21-2.7)	0.67
MAPK8IP2	24094.9	12703	0.48927	4491	-0.751499	13433	-1.08161	13937	1.5 (0.41-5.6)	0.53	-1.81435	14504	1.3 (0.34-4.7)	0.72
GPR22	24095.8	12704	0.648523	3701	-1.4269	15236	-0.58926	11626	2.6 (0.35-19)	0.35	-1.86301	14624	2.5 (0.45-14)	0.3
FAM163A	24096.3	12705	-0.525594	10452	-0.109065	9658	-0.764201	12565	2.2 (0.45-11)	0.33	-1.63895	14008	1.5 (0.38-5.5)	0.58
TMBIM1	24096.6	12706	-0.952132	12631	-0.639261	12933	0.832446	3148	1.2 (0.75-2.1)	0.39	1.84177	895	0.75 (0.49-1.1)	0.16
NFKBIZ	24097.3	12707	-0.198523	8557	-1.32862	15102	0.504223	4876	0.62 (0.3-1.3)	0.19	1.07248	2805	1.3 (0.73-2.4)	0.35
NUAK1	24098.2	12708	-1.65284	14768	-0.192847	10238	0.444723	5228	2.6 (0.87-7.6)	0.088	-1.18104	12277	1.8 (0.73-4.2)	0.21
FGF6	24098.9	12709	0.193222	6151	-0.906873	14039	-0.368338	10388	1.9 (0.45-8.3)	0.38	-1.13128	12060	0.61 (0.14-2.7)	0.51
DNAAF11	24099.2	12710	-0.282998	9049	-0.0329819	9105	-2.25804	15655	2.4 (0.72-8.2)	0.15	1.36975	1888	1.8 (0.67-4.9)	0.24
PRICKLE3	24101.8	12711	-0.646919	11124	-0.310351	11042	-0.135754	8955	2.4 (0.47-12)	0.3	0.292394	5885	0.97 (0.2-4.7)	0.97
S100A14	24101.9	12712	-0.737549	11612	-0.224943	10466	-0.201416	9354	1.2 (0.67-2)	0.59	-0.661701	10064	1.1 (0.68-1.7)	0.72
LRP1	24102	12713	-0.722008	11537	-0.114559	9719	-0.454886	10893	0.82 (0.34-2)	0.67	-1.3651	13045	1.1 (0.51-2.3)	0.85
CD37	24103.3	12714	0.563638	4114	-1.24199	14939	-0.587883	11613	0.59 (0.27-1.3)	0.19	0.309152	5823	0.85 (0.44-1.7)	0.64
CNTROB	24107.3	12715	0.016121	7224	-0.41218	11619	-0.96354	13490	1.3 (0.18-9.8)	0.78	-0.21484	8090	3.8 (0.68-21)	0.13
PARP3	24107.5	12716	-2.45874	15582	0.584913	4853	-1.21559	14384	5.2 (1.4-19)	0.013	1.05706	2851	0.98 (0.27-3.6)	0.98
TENT2	24111.1	12717	-1.12954	13321	-0.0768887	9432	-0.124866	8885	1.6 (0.48-5.1)	0.46	2.01399	617	1.5 (0.57-3.8)	0.43
OR7C2	24112.9	12718	-1.06963	13098	0.368592	6281	-1.63937	15245	2.7 (0.5-14)	0.25	-0.858312	10903	0.78 (0.19-3.2)	0.73
ADAM15	24114.1	12719	-0.606879	10920	-1.41228	15216	1.34535	1279	0.84 (0.19-3.8)	0.82	0.0661547	6825	0.7 (0.18-2.7)	0.61
ATP2B1	24114.8	12720	-0.0869818	7835	-1.12118	14645	0.188819	6827	1.6 (0.77-3.2)	0.22	-0.31774	8539	1.2 (0.68-2.2)	0.52
SUN5	24116.1	12721	-0.255782	8894	-0.407485	11593	-0.503737	11146	5.8 (1.1-30)	0.037	-0.357418	8705	3 (0.63-14)	0.17
ZNF358	24117	12722	-1.14004	13360	0.254924	7051	-0.938815	13400	1 (0.22-4.8)	0.97	-1.81334	14496	1.2 (0.3-5.1)	0.77
AGAP3	24117.2	12723	-0.21513	8659	-0.789506	13571	0.0581438	7699	2 (0.38-9.9)	0.42	0.806551	3730	2 (0.33-12)	0.45
SUSD5	24118.1	12724	0.57489	4063	-1.12722	14657	-0.705367	12255	1.1 (0.3-4.1)	0.87	-1.87322	14651	1.2 (0.33-4.1)	0.82
INHBE	24123.8	12725	0.113099	6618	-1.30145	15058	0.0356279	7810	1.1 (0.28-4.1)	0.93	-0.835292	10805	1.4 (0.32-6)	0.67
LYRM1	24126.6	12726	-0.422146	9864	-1.18814	14812	0.737422	3601	0.48 (0.11-2)	0.32	2.87095	90	0.47 (0.12-1.8)	0.28
TRAF3IP1	24126.7	12727	-2.39996	15556	-0.393349	11511	1.19634	1707	4.5 (0.58-35)	0.15	-0.177627	7893	0.48 (0.077-3)	0.44
SPACA3	24127.1	12728	0.137093	6475	-0.53777	12397	-0.876667	13119	0.86 (0.18-4)	0.85	-0.0567186	7365	1.1 (0.26-4.4)	0.93
R3HDM4	24128.3	12729	-0.845424	12169	-0.850531	13809	1.05211	2198	0.81 (0.12-5.3)	0.83	0.0613297	6846	0.41 (0.074-2.3)	0.31
TP53RK	24130.1	12730	-1.33745	14006	-0.535069	12373	1.02911	2300	3 (0.69-13)	0.14	2.03765	589	0.5 (0.14-1.7)	0.27
MAML3	24132.9	12731	-2.13476	15368	0.608357	4728	-1.47287	14981	2.6 (0.99-6.8)	0.052	0.99676	3062	1.9 (0.63-5.6)	0.25
FUS	24135.2	12732	-0.657479	11186	-0.957509	14196	0.888914	2889	0.78 (0.24-2.6)	0.68	0.388979	5496	0.7 (0.26-1.9)	0.47
EEF1D	24136.4	12733	0.0122555	7244	-0.671901	13108	-0.414369	10665	0.64 (0.25-1.7)	0.37	-0.770782	10501	1.2 (0.47-3)	0.71
ELP2	24139.7	12734	0.0939089	6736	-0.551238	12464	-0.779574	12638	0.92 (0.24-3.5)	0.9	0.350781	5668	1.8 (0.63-5.3)	0.27
ALG12	24140	12735	-0.543343	10564	-0.154265	9964	-0.640091	11901	3.7 (0.37-36)	0.26	-0.200004	8011	0.59 (0.088-4)	0.59
RRN3	24143.8	12736	-1.22881	13676	-0.327937	11163	0.463992	5120	1.1 (0.53-2.3)	0.79	0.0630908	6840	1.1 (0.55-2.2)	0.8
CLINT1	24144.4	12737	-0.90822	12465	-0.596561	12718	0.680818	3891	1.3 (0.53-3.2)	0.56	1.24041	2265	0.66 (0.33-1.3)	0.24
NUMA1	24145	12738	-2.60096	15640	0.146592	7835	-0.094929	8661	3.5 (1.2-10)	0.021	-0.112841	7606	0.73 (0.19-2.8)	0.65
OR1D2	24147.3	12739	-0.147886	8217	-1.02271	14388	0.188612	6830	1.3 (0.31-5.2)	0.75	-0.21655	8100	2.4 (0.74-7.6)	0.14
LRAT	24147.9	12740	-2.00494	15241	0.168615	7664	-0.232664	9570	1.5 (0.34-7.1)	0.57	-1.30146	12783	1 (0.22-4.4)	1
CA12	24152.3	12741	-1.10602	13244	0.0725568	8371	-0.497227	11107	1.1 (0.64-2.1)	0.65	-0.350447	8671	1 (0.59-1.8)	0.94
PYDC1	24152.6	12742	0.396676	5018	-1.00652	14342	-0.576257	11546	0.85 (0.18-4.1)	0.84	-2.28348	15365	1.1 (0.29-4.2)	0.88
NMNAT3	24156	12743	-1.20159	13578	0.389812	6118	-1.45098	14947	1.3 (0.29-5.6)	0.74	-3.32867	15743	1.5 (0.43-5.5)	0.51
KRT82	24158	12744	-1.90735	15150	0.560687	5002	-1.38977	14819	1.6 (0.42-6.3)	0.47	-2.17016	15233	1.9 (0.52-6.8)	0.33
LTO1	24158.8	12745	-1.45344	14328	-0.517451	12265	1.08032	2097	1.2 (0.62-2.5)	0.54	-1.15979	12187	1.7 (0.91-3.3)	0.092
RBP5	24162.3	12746	-0.236028	8788	-0.500039	12154	-0.355036	10313	0.71 (0.12-4.1)	0.7	-1.234	12498	1.1 (0.21-5.9)	0.89
SMARCA4	24165.5	12747	-1.32924	13983	-0.284516	10863	0.435057	5293	0.76 (0.2-2.9)	0.68	0.86972	3509	0.76 (0.23-2.6)	0.66
MT3	24169.8	12748	0.00622521	7278	-1.23856	14925	0.136437	7200	1 (0.25-4.1)	1	-1.2628	12634	1.4 (0.43-4.7)	0.56
CYP19A1	24170.2	12749	-1.6588	14780	-0.0409168	9170	0.106965	7394	2.7 (0.5-15)	0.25	-1.6299	13982	1.5 (0.38-6)	0.57
SHANK1	24173.1	12750	-0.513063	10393	0.053783	8486	-1.51258	15042	1.5 (0.34-6.7)	0.58	-1.4112	13244	1.5 (0.41-5.5)	0.54
MYH6	24175.4	12751	-0.738235	11615	0.190664	7502	-1.58547	15167	2.4 (0.42-14)	0.32	-1.1231	12019	0.79 (0.17-3.8)	0.77
MMP17	24176.1	12752	-0.560031	10659	-0.00494003	8913	-1.05418	13846	1.5 (0.41-5.3)	0.55	-1.59424	13857	1.5 (0.42-5.6)	0.53
CCDC177	24176.5	12753	-0.175156	8404	-0.714019	13256	-0.109893	8784	2.3 (0.65-8.1)	0.2	-2.36279	15439	2.2 (0.59-8.3)	0.24
XKR6	24176.9	12754	-0.577644	10751	-0.525176	12314	0.136386	7201	1.1 (0.17-7.5)	0.91	-2.84849	15686	1.4 (0.28-6.8)	0.69
NELFCD	24178.6	12755	0.198819	6121	-1.43452	15244	-0.0358328	8276	0.58 (0.15-2.3)	0.43	0.605441	4572	0.68 (0.22-2.1)	0.5
TRIM71	24181	12756	-0.749085	11664	-0.746262	13410	0.699592	3792	1.3 (0.31-5.1)	0.75	-1.19281	12334	0.58 (0.13-2.7)	0.49
DNAJC21	24181.1	12757	-0.142446	8189	-0.379829	11427	-0.772121	12606	0.73 (0.2-2.7)	0.64	0.387653	5505	0.24 (0.07-0.84)	0.025
FLOT2	24181.8	12758	0.942775	2515	-0.944697	14156	-2.04034	15571	0.31 (0.071-1.3)	0.12	1.30719	2063	0.4 (0.12-1.4)	0.14
PTCHD1	24182.3	12759	-0.559019	10652	-0.232262	10505	-0.44172	10819	0.97 (0.36-2.6)	0.95	1.30177	2080	0.71 (0.29-1.7)	0.44
WASHC2A	24186.9	12760	-0.483717	10205	-0.63386	12900	0.17954	6886	0.94 (0.43-2)	0.87	1.15714	2524	1.2 (0.67-2.3)	0.48
TNFSF8	24188	12761	-0.617097	10965	0.0948231	8217	-1.35879	14760	1 (0.25-4.4)	0.95	-0.207248	8050	1.2 (0.35-4.3)	0.75
PRPF19	24195	12762	-0.413835	9819	-0.951961	14177	0.479424	5013	0.43 (0.066-2.8)	0.38	4.14602	1	0.78 (0.22-2.8)	0.71
CENPT	24195.1	12763	-2.22759	15443	0.0952917	8209	-0.0420339	8325	0.72 (0.19-2.7)	0.63	-0.781507	10545	0.72 (0.21-2.5)	0.6
KRTAP4-11	24196.7	12764	0.711029	3435	-1.03755	14444	-1.02413	13720	N/A	N/A	-0.781089	10540	N/A	N/A
FAM172A	24197.9	12765	-0.590398	10825	-0.788874	13569	0.529675	4731	2.4 (0.85-6.6)	0.098	1.14717	2569	2 (0.81-5)	0.13
KIAA1671	24199.5	12766	0.28519	5609	-1.45026	15265	-0.145878	9015	0.93 (0.36-2.4)	0.88	-0.597402	9730	0.97 (0.41-2.3)	0.95
ZNF7	24200.6	12767	-0.313855	9241	-0.535772	12383	-0.190908	9294	3.4 (0.71-16)	0.12	-0.810526	10680	1.6 (0.44-5.8)	0.48
LRRC61	24201.3	12768	-0.170363	8350	-0.169121	10066	-1.49483	15019	2.2 (0.67-7.2)	0.19	-0.441661	9053	1.6 (0.34-7.1)	0.56
BTN2A2	24202.3	12769	-0.245179	8835	-0.59162	12686	-0.192861	9303	0.22 (0.063-0.8)	0.021	1.18762	2430	0.22 (0.059-0.78)	0.019
MED13L	24207.9	12770	-0.244877	8831	-0.17241	10086	-1.19253	14299	1 (0.4-2.7)	0.93	-1.30925	12818	1 (0.49-2.1)	0.97
SLITRK3	24210.7	12771	-0.0690827	7738	-0.505281	12196	-0.629084	11841	0.6 (0.098-3.7)	0.59	-0.289467	8424	4.8 (0.98-24)	0.053
TMEM116	24212.9	12772	-1.68574	14835	0.228706	7233	-0.496886	11106	1.9 (0.82-4.5)	0.13	-0.841398	10828	2.1 (0.95-4.5)	0.067
REV1	24214.4	12773	-1.04342	12990	-0.457785	11889	0.509465	4855	0.79 (0.25-2.5)	0.7	-0.408873	8925	1.2 (0.45-3.4)	0.67
ELMO3	24214.5	12774	-1.05307	13031	-0.429067	11736	0.467444	5089	1.2 (0.2-6.8)	0.87	-1.72413	14266	3.9 (0.6-25)	0.16
DHRS1	24214.8	12775	-0.520495	10424	-0.566887	12554	0.123344	7286	3.5 (1.2-11)	0.026	1.04357	2900	0.7 (0.21-2.4)	0.57
TMEM51	24216.4	12776	0.45159	4717	-0.591493	12685	-1.6644	15276	1.4 (0.52-3.7)	0.52	1.4916	1560	0.59 (0.24-1.5)	0.26
LRRC74A	24216.8	12777	-0.519356	10419	-0.025805	9051	-1.10223	14006	1.3 (0.33-5.5)	0.69	-0.278257	8378	1.3 (0.33-5.1)	0.71
HRAS	24217.5	12778	-0.526192	10457	-0.452385	11864	-0.0783735	8565	2.8 (0.66-12)	0.16	-1.04231	11679	1.5 (0.3-7.4)	0.62
ADAMTS4	24219.5	12779	-2.23489	15448	0.239412	7165	-0.363984	10364	1.1 (0.25-5.2)	0.87	0.474883	5130	2.3 (0.52-9.9)	0.28
ZNF746	24220.2	12780	0.0121707	7245	-1.25446	14969	0.128039	7260	0.93 (0.12-7.1)	0.94	-1.29857	12770	1.2 (0.23-6.1)	0.84
FGF10	24220.2	12781	-0.817361	12016	0.24805	7101	-1.83416	15442	0.84 (0.15-4.7)	0.84	-2.67368	15632	1 (0.2-5.1)	0.99
TMCC1	24221.4	12782	-0.661529	11209	-2.06737	15684	2.16057	171	1.3 (0.37-4.7)	0.67	1.31011	2054	0.96 (0.29-3.1)	0.95
MEOX2	24222.8	12783	-0.839266	12132	-0.029876	9076	-0.566746	11497	1.8 (0.26-12)	0.55	-1.20862	12391	4.8 (0.79-29)	0.087
DAPK2	24223.2	12784	-1.19667	13561	-0.00355832	8899	-0.264359	9774	0.81 (0.17-3.9)	0.8	-1.78687	14433	0.64 (0.17-2.5)	0.52
GPR37L1	24227.8	12785	-0.710419	11477	-0.363889	11340	-0.0123897	8116	1.1 (0.17-6.6)	0.95	-0.615925	9820	0.59 (0.12-2.9)	0.51
SLC6A14	24227.8	12786	-0.685154	11321	-0.317969	11102	-0.111801	8797	1.4 (0.21-8.8)	0.75	0.0599112	6851	0.84 (0.093-7.6)	0.88
HIGD1B	24227.9	12787	-0.749347	11667	0.0260707	8699	-0.829029	12900	2.5 (0.64-9.4)	0.19	-0.398648	8887	1.5 (0.45-4.7)	0.53
IQCC	24228.3	12788	-0.384119	9656	-0.205729	10331	-0.787593	12678	2.5 (0.37-17)	0.35	0.712265	4140	0.95 (0.18-5)	0.95
DSCAML1	24229.7	12789	-0.414866	9822	0.022816	8726	-1.92215	15515	2 (0.29-14)	0.48	-1.76909	14390	4.1 (0.59-28)	0.16
PHF21B	24230.7	12790	-1.19874	13569	0.0660317	8406	-0.422866	10721	2 (0.47-8.7)	0.35	-0.608346	9778	1.9 (0.4-8.8)	0.43
SLC43A2	24232	12791	0.0788443	6830	-0.645583	12957	-0.609181	11735	0.46 (0.093-2.3)	0.35	0.517538	4946	0.64 (0.13-3.1)	0.58
MSX2	24234.6	12792	-1.47025	14372	-0.278069	10818	0.49078	4950	1.2 (0.56-2.7)	0.62	2.17522	446	0.85 (0.43-1.7)	0.66
HCLS1	24235.7	12793	-0.539755	10533	-1.56656	15399	1.19288	1720	0.92 (0.38-2.2)	0.86	-0.158043	7795	1.1 (0.5-2.3)	0.85
FGFBP3	24236.6	12794	-0.226678	8739	-0.626228	12873	-0.167324	9149	1.7 (0.44-6.8)	0.44	-2.12774	15175	2.2 (0.49-9.5)	0.31
TRIM47	24238.9	12795	0.417329	4910	-0.725052	13316	-1.04925	13832	0.46 (0.094-2.3)	0.34	-2.50882	15547	2.4 (0.66-8.9)	0.18
KIR3DL2	24242.2	12796	-1.21491	13620	-0.413529	11631	0.568322	4493	1.4 (0.41-4.5)	0.62	-0.80666	10656	0.95 (0.3-3)	0.92
TMEM38A	24243.8	12797	-0.119635	8048	-0.212164	10370	-1.45288	14954	0.53 (0.079-3.5)	0.51	0.0460177	6905	0.77 (0.16-3.8)	0.75
CCDC40	24243.9	12798	-0.224302	8722	-0.473812	11982	-0.455209	10894	1.4 (0.21-9.7)	0.72	0.0362398	6954	2.9 (0.5-17)	0.23
CIBAR1	24244.5	12799	-1.09267	13186	-0.196469	10266	0.0525935	7738	0.85 (0.32-2.2)	0.73	-1.12825	12046	1.7 (0.66-4.1)	0.28
BLCAP	24245.4	12800	-0.546906	10584	-1.70368	15517	1.28178	1439	1.6 (0.69-3.7)	0.27	0.38552	5517	0.94 (0.4-2.2)	0.88
ASGR1	24246.3	12801	0.315676	5433	-0.472986	11979	-2.24574	15652	1.6 (0.41-6.5)	0.49	-1.32887	12900	1.5 (0.49-4.6)	0.47
KANSL1L	24246.6	12802	0.188733	6191	-1.26117	14982	-0.113553	8807	6.1 (0.86-44)	0.071	-0.730922	10332	3.7 (0.48-28)	0.21
KRT38	24248.4	12803	-0.950009	12618	-0.418464	11677	0.340027	5863	0.63 (0.15-2.6)	0.53	-0.584761	9672	2.2 (0.6-8.2)	0.23
C6orf136	24249.3	12804	-0.542547	10560	-0.383553	11448	-0.188478	9274	1.7 (0.35-8.4)	0.5	0.472415	5143	0.65 (0.11-3.9)	0.64
ZNF766	24251.2	12805	0.556717	4142	-1.13411	14682	-0.722596	12348	0.71 (0.17-2.9)	0.64	1.1667	2486	0.34 (0.087-1.4)	0.13
TMEM200B	24253.2	12806	-1.04898	13013	-0.104209	9624	-0.180913	9234	1.2 (0.31-4.8)	0.79	-1.36793	13057	1.7 (0.46-6.4)	0.42
EYA3	24254	12807	0.276203	5667	-0.665269	13066	-0.904982	13247	1.2 (0.26-5.5)	0.82	2.32761	323	0.67 (0.18-2.6)	0.57
SIRT3	24254.5	12808	-1.04633	13003	-0.0543405	9260	-0.293995	9948	1.5 (0.3-6.9)	0.64	-2.34784	15428	1 (0.26-4.2)	0.96
HR	24255.5	12809	-1.81456	15032	-0.112345	9694	0.290042	6190	2 (0.52-7.6)	0.32	-2.1529	15213	1.8 (0.46-6.7)	0.41
ARVCF	24259	12810	0.0271118	7151	-0.588625	12670	-0.634673	11873	0.85 (0.2-3.7)	0.83	0.804218	3741	0.82 (0.2-3.4)	0.78
ANKRD10	24259.1	12811	-0.287157	9077	-0.521529	12291	-0.271498	9819	1.5 (0.22-10)	0.69	0.323616	5775	2.7 (0.5-15)	0.25
XKR7	24259.5	12812	-0.260046	8920	-0.547189	12441	-0.26223	9759	1.9 (0.25-14)	0.54	-0.276585	8370	1.6 (0.3-8.1)	0.6
CRYBA4	24260.8	12813	-0.983272	12780	-0.145724	9921	-0.146224	9016	2.5 (0.53-12)	0.25	-1.79826	14457	1.7 (0.47-6.3)	0.42
SPINT1	24264	12814	-2.10344	15336	0.371976	6257	-0.722738	12350	1.4 (0.51-3.7)	0.54	2.93514	79	0.88 (0.38-2)	0.76
SZT2	24266.1	12815	-2.23761	15451	-0.279272	10833	0.776058	3424	0.43 (0.023-8.2)	0.58	0.912029	3375	0.13 (0.011-1.4)	0.096
CA11	24267.8	12816	-0.253252	8881	-0.177764	10128	-1.17804	14261	0.92 (0.24-3.5)	0.9	-1.90386	14731	0.69 (0.19-2.5)	0.57
LRPAP1	24268	12817	-0.230942	8758	-0.834741	13749	0.0894067	7504	0.87 (0.22-3.5)	0.85	0.184255	6341	0.25 (0.061-1)	0.054
GATAD2B	24272.2	12818	-1.2483	13742	-0.603714	12748	1.04245	2235	1.6 (0.57-4.3)	0.39	0.57317	4705	0.45 (0.17-1.2)	0.12
ZKSCAN8	24275.1	12819	-0.539077	10530	-0.0421782	9176	-1.02386	13718	0.37 (0.13-1)	0.059	0.111718	6621	0.93 (0.38-2.3)	0.88
ZDHHC21	24276.4	12820	-0.549377	10596	-0.786364	13559	0.444387	5231	1.1 (0.44-2.8)	0.82	1.54498	1427	0.7 (0.32-1.5)	0.36
FASLG	24276.6	12821	-0.532366	10495	-0.475866	12000	-0.0477297	8363	0.74 (0.099-5.5)	0.77	-1.14475	12126	3.3 (0.56-20)	0.19
FOXS1	24277.7	12822	-1.71137	14881	0.486565	5468	-1.2718	14544	0.75 (0.19-2.9)	0.67	-1.88586	14684	0.93 (0.28-3.1)	0.9
CBLN1	24280.9	12823	-0.455767	10037	-0.0561599	9272	-1.17633	14257	1.6 (0.31-8.6)	0.57	-1.32019	12866	1.3 (0.25-6.7)	0.76
ZFTRAF1	24282.9	12824	0.224223	5970	-0.861084	13856	-0.541	11352	0.61 (0.13-2.9)	0.54	-0.164535	7829	0.76 (0.16-3.5)	0.72
ITM2C	24284.1	12825	0.232632	5923	-0.549132	12451	-1.12993	14113	0.95 (0.58-1.6)	0.83	1.27538	2148	0.56 (0.36-0.88)	0.012
SLC22A6	24285.3	12826	-1.2165	13629	-0.225468	10469	0.194139	6788	1.3 (0.28-6.4)	0.72	-1.67157	14113	1.1 (0.26-4.4)	0.92
ANAPC2	24287.3	12827	-0.0657565	7711	-0.563047	12531	-0.546164	11385	0.83 (0.15-4.7)	0.83	-0.252958	8260	1.4 (0.28-7.4)	0.67
NCDN	24287.3	12828	-1.20693	13592	-0.244616	10585	0.218936	6623	0.69 (0.13-3.8)	0.66	1.59798	1307	0.89 (0.2-4)	0.88
ABHD1	24287.7	12829	-1.44806	14308	0.334522	6537	-0.927203	13343	1.4 (0.28-7.2)	0.67	-0.552504	9538	0.87 (0.17-4.4)	0.87
RPL37	24288.5	12830	-1.1692	13461	-0.277882	10815	0.259648	6374	1.3 (0.41-4.1)	0.66	1.39958	1803	0.59 (0.21-1.7)	0.32
MCCC1	24294.5	12831	-0.31251	9234	-1.34906	15131	0.615336	4221	0.2 (0.066-0.63)	0.0055	0.637335	4428	0.95 (0.34-2.7)	0.93
CUL3	24296.3	12832	-0.677138	11279	-0.747886	13415	0.55667	4559	2 (0.74-5.4)	0.17	1.00622	3019	1 (0.44-2.4)	0.95
WFIKKN2	24299.7	12833	-0.472454	10136	-0.327616	11159	-0.393919	10536	2 (0.53-7.6)	0.3	-1.33963	12939	0.92 (0.29-3)	0.89
AMH	24300.1	12834	-0.924315	12521	-0.121369	9766	-0.262441	9762	0.35 (0.052-2.3)	0.28	-0.312287	8516	1.8 (0.39-8.5)	0.44
SH3BGRL	24305.4	12835	-1.1126	13261	-0.187927	10203	0.0267804	7867	2.5 (0.92-6.7)	0.071	-0.598418	9734	0.94 (0.4-2.2)	0.89
DBT	24306.3	12836	0.588372	3991	-0.806988	13639	-1.32156	14669	1.1 (0.34-3.8)	0.84	0.596876	4607	0.58 (0.18-1.9)	0.37
RHOJ	24307	12837	-1.51689	14493	0.0307543	8660	-0.151459	9047	1.6 (0.83-3.1)	0.16	-1.54998	13720	1.6 (0.85-3.1)	0.14
NSG2	24307.9	12838	-0.649484	11141	0.0701035	8386	-1.22532	14412	2.6 (0.38-18)	0.33	-0.223884	8125	1.6 (0.21-12)	0.65
C10orf90	24308.4	12839	-1.24341	13723	0.230153	7221	-0.832027	12917	0.66 (0.096-4.6)	0.68	0.938382	3275	0.89 (0.16-4.9)	0.89
PIH1D1	24309	12840	-0.78124	11847	-0.399288	11546	0.114025	7343	0.88 (0.26-3)	0.84	-0.0613602	7384	0.71 (0.22-2.3)	0.57
EPHA8	24309.4	12841	0.375632	5113	-0.944423	14153	-0.670925	12071	1.4 (0.22-8.5)	0.75	-1.13336	12071	1.7 (0.38-7.8)	0.47
SLC18B1	24311.5	12842	-1.20146	13577	-0.0790933	9453	-0.119872	8859	4.5 (0.71-29)	0.11	-1.16779	12221	0.62 (0.15-2.5)	0.5
ZNF83	24312.9	12843	-0.938891	12579	-0.0707112	9378	-0.379377	10446	0.58 (0.25-1.4)	0.21	2.21735	413	1.3 (0.59-2.9)	0.51
MYRIP	24315.1	12844	0.646114	3710	-0.874867	13915	-1.28077	14563	1.5 (0.26-8.5)	0.66	-0.0136305	7177	0.65 (0.11-3.9)	0.64
MPPED2	24315.6	12845	0.201424	6102	-0.894748	13995	-0.467833	10958	1 (0.46-2.3)	0.92	-1.27352	12675	1.1 (0.54-2.1)	0.88
MAST4	24317.5	12846	-0.920318	12509	-0.937347	14132	1.27845	1451	1.7 (0.51-5.6)	0.39	1.63166	1248	1.7 (0.54-5.3)	0.36
ZNF48	24321	12847	-0.426676	9885	-0.413227	11628	-0.308154	10041	0.73 (0.15-3.5)	0.7	-0.807112	10658	0.58 (0.13-2.6)	0.47
AGER	24322.8	12848	-0.933132	12548	0.105676	8133	-0.828797	12894	1.2 (0.19-7.4)	0.86	-1.14464	12125	1 (0.19-5.1)	1
TMPRSS11E	24324.6	12849	-1.62689	14716	0.220842	7294	-0.544897	11375	1.5 (0.86-2.7)	0.14	0.645206	4398	1.1 (0.59-2)	0.78
PAQR9	24324.9	12850	-0.388063	9670	-0.0763509	9426	-1.28727	14576	0.98 (0.25-3.8)	0.97	-1.03429	11640	2.7 (0.8-9.1)	0.11
METTL3	24325.5	12851	-0.0291421	7493	-0.886617	13959	-0.14974	9038	1.5 (0.55-3.8)	0.45	0.829919	3651	1.2 (0.52-2.7)	0.7
TANC1	24326.9	12852	-1.3304	13987	-0.06288	9315	-0.0775787	8561	0.95 (0.33-2.8)	0.93	-1.73657	14304	2.3 (0.87-6.2)	0.092
MFAP1	24327.1	12853	-1.19287	13542	-0.880154	13941	1.89501	344	1.9 (0.51-7.1)	0.34	1.42052	1741	0.79 (0.23-2.7)	0.72
ACTA1	24327.7	12854	-0.919626	12504	0.0849075	8275	-0.791957	12695	0.67 (0.18-2.6)	0.56	-1.62189	13956	1.9 (0.51-7.3)	0.33
JMJD8	24328.7	12855	-0.907968	12463	0.0289387	8675	-0.657713	11990	1.3 (0.31-5.4)	0.73	-0.387591	8834	0.52 (0.18-1.5)	0.23
KRTAP19-3	24328.8	12856	-0.946743	12606	-0.136788	9869	-0.22162	9497	N/A	N/A	-2.71432	15649	N/A	N/A
C5orf15	24329.8	12857	-0.661119	11204	-0.655371	13010	0.400167	5507	1.3 (0.42-3.7)	0.68	1.44794	1657	1.2 (0.42-3.2)	0.77
STAB1	24330.3	12858	-1.29807	13912	-0.442928	11817	0.683393	3884	0.81 (0.27-2.5)	0.72	-1.20255	12370	1 (0.42-2.4)	0.98
MFRP	24331.7	12859	-0.0787551	7790	-1.05174	14476	0.0670429	7631	1.1 (0.19-6.7)	0.88	-1.96875	14875	3.4 (0.6-19)	0.17
CDYL2	24332	12860	-1.40635	14203	-0.0784526	9445	0.00431348	8010	3.4 (0.72-16)	0.12	-0.970844	11385	0.67 (0.19-2.3)	0.52
SLC9A2	24333.1	12861	-0.591209	10828	-0.111027	9684	-0.737322	12426	0.74 (0.43-1.3)	0.28	2.46993	235	0.77 (0.46-1.3)	0.31
ZNF57	24333.8	12862	-2.25944	15464	-0.461738	11907	1.26771	1478	2.7 (0.68-11)	0.16	0.07765	6775	0.82 (0.19-3.5)	0.78
PIAS4	24335.6	12863	-1.22638	13668	0.242508	7145	-0.893849	13194	1.8 (0.19-17)	0.6	-0.0653854	7404	0.18 (0.032-0.97)	0.046
CRLF1	24335.6	12864	0.0869501	6785	-0.324657	11148	-1.85745	15463	1.8 (0.38-8)	0.47	-1.76817	14389	3.6 (0.8-17)	0.094
KIF7	24336.2	12865	-0.553825	10618	-0.319306	11109	-0.302856	10006	0.7 (0.12-4)	0.69	-1.26859	12658	2.6 (0.96-7.1)	0.059
ADGRE2	24336.6	12866	-0.357897	9496	-0.206448	10338	-0.871626	13103	0.49 (0.16-1.5)	0.22	0.718089	4111	1.2 (0.46-3.1)	0.71
FGD3	24336.9	12867	-1.15962	13430	-0.259526	10704	0.201586	6724	0.56 (0.24-1.3)	0.18	1.27244	2162	1.1 (0.5-2.4)	0.83
ARAP3	24337.1	12868	-2.53309	15611	-0.200018	10290	0.590724	4369	9.6 (2.7-33)	0.00041	0.0911732	6707	2.1 (0.61-7.1)	0.24
NPAS4	24337.3	12869	-1.16744	13454	-0.153678	9961	-0.0120741	8113	1.9 (0.61-5.9)	0.27	-2.27164	15358	3 (0.73-12)	0.13
GCLC	24338	12870	0.428953	4835	-0.780859	13539	-1.01842	13703	0.47 (0.23-0.95)	0.035	0.476183	5122	0.76 (0.42-1.4)	0.37
RAB7A	24339.5	12871	-0.00665646	7342	-1.20943	14858	0.0790791	7561	0.96 (0.51-1.8)	0.91	1.45711	1639	0.81 (0.42-1.5)	0.51
SUSD6	24339.6	12872	-0.948726	12613	0.095146	8211	-0.789059	12683	0.4 (0.11-1.5)	0.17	-0.0595153	7378	1.2 (0.37-3.8)	0.76
MXRA8	24341.7	12873	-1.20794	13597	-0.116952	9737	-0.0453675	8344	0.9 (0.28-2.9)	0.86	-1.39483	13176	1.8 (0.77-4.2)	0.18
MMP25	24346.5	12874	0.439903	4775	-1.12742	14659	-0.593884	11661	0.97 (0.22-4.2)	0.96	-0.829665	10770	1.5 (0.37-6.2)	0.57
MYL4	24346.9	12875	0.180316	6232	-0.429409	11740	-1.57359	15149	1.8 (0.41-7.9)	0.44	-1.72343	14263	2.9 (0.69-12)	0.15
MBD3	24349	12876	-1.43982	14281	-0.0364237	9128	-0.0738694	8537	0.51 (0.12-2.2)	0.36	0.337536	5719	1.2 (0.36-4.3)	0.73
ZSCAN10	24351	12877	-0.434249	9922	-0.119773	9754	-0.998779	13634	0.49 (0.11-2.2)	0.35	-2.2145	15295	1.3 (0.4-4)	0.69
KIAA0513	24351.2	12878	-0.447096	9994	-0.543885	12424	-0.0565173	8417	1.1 (0.32-4.1)	0.84	0.466121	5181	0.75 (0.28-2)	0.57
AKT1	24351.7	12879	-0.49795	10289	-0.865806	13874	0.44661	5215	2 (0.54-7.5)	0.3	-0.170575	7860	1.2 (0.45-3.4)	0.69
ZNF350	24354.6	12880	0.445923	4747	-0.687567	13163	-1.28938	14582	0.46 (0.14-1.5)	0.2	2.82843	99	0.62 (0.24-1.6)	0.32
SERBP1	24355	12881	-0.419447	9851	-0.807868	13644	0.272647	6294	1.1 (0.63-2)	0.68	1.21049	2355	0.99 (0.59-1.7)	0.96
CCDC93	24355	12882	0.00430184	7290	-1.17967	14789	0.0389693	7798	0.18 (0.038-0.84)	0.029	-0.189412	7952	1 (0.3-3.4)	0.99
PHETA1	24356.5	12883	-0.480636	10188	-0.133008	9853	-0.86615	13071	1.5 (0.29-7.4)	0.64	-1.45892	13413	1.2 (0.26-5.9)	0.78
SPG7	24357.7	12884	-0.858852	12229	-0.394885	11526	0.175182	6923	0.8 (0.13-5)	0.81	0.019558	7031	0.95 (0.23-4)	0.95
CDK14	24358.2	12885	-0.939371	12580	0.059534	8456	-0.71255	12297	0.39 (0.13-1.1)	0.082	-1.16636	12214	1.2 (0.54-2.7)	0.66
PCGF3	24362	12886	-1.23062	13677	-0.463052	11913	0.637887	4100	1.3 (0.51-3.4)	0.56	-0.434433	9027	0.96 (0.37-2.5)	0.94
AKAP13	24362.5	12887	-1.19074	13536	-0.32189	11129	0.349462	5806	1.2 (0.35-4.5)	0.73	-0.031296	7255	1.3 (0.47-3.6)	0.62
DPP8	24363.4	12888	-1.40051	14185	-0.575306	12604	1.09574	2046	4.8 (1.1-22)	0.039	1.44205	1669	2.3 (0.6-8.4)	0.23
ZNF821	24363.9	12889	0.253053	5815	-0.670631	13102	-0.888664	13175	1 (0.23-4.6)	0.97	-0.224021	8126	0.42 (0.095-1.9)	0.25
UFSP2	24365.6	12890	-2.00859	15249	0.45621	5654	-1.0478	13825	0.58 (0.16-2.1)	0.41	-1.62631	13967	0.41 (0.12-1.4)	0.16
PMP22	24365.9	12891	0.522293	4304	-1.04567	14459	-0.803831	12761	0.54 (0.22-1.3)	0.17	1.21023	2357	1.1 (0.55-2.4)	0.72
ZBTB17	24366.7	12892	0.425769	4859	-0.831369	13736	-0.92771	13346	1.1 (0.1-11)	0.96	0.256272	6038	0.25 (0.026-2.4)	0.23
TESPA1	24368.6	12893	-0.58841	10813	-0.53685	12387	0.11473	7339	0.71 (0.18-2.9)	0.64	0.379751	5542	0.24 (0.062-0.94)	0.04
DOC2B	24372.2	12894	-0.928109	12533	-0.0964145	9568	-0.345169	10262	1.2 (0.47-3.2)	0.68	-1.13811	12092	1.3 (0.56-3)	0.55
CRISPLD2	24372.8	12895	-1.11207	13260	0.378473	6210	-2.22972	15645	0.73 (0.29-1.8)	0.49	-0.64082	9939	1.2 (0.59-2.5)	0.59
ZBTB22	24373	12896	0.183438	6216	-0.453292	11868	-1.47136	14977	0.17 (0.021-1.4)	0.1	-1.11297	11986	1.2 (0.27-5)	0.85
FCGR2B	24375.3	12897	0.387027	5066	-0.762103	13467	-0.984512	13579	0.73 (0.26-2)	0.54	-0.409806	8933	0.81 (0.35-1.9)	0.63
ARHGEF7	24376.7	12898	-0.431092	9907	-1.20448	14848	0.666894	3949	1 (0.27-4)	0.96	0.946542	3233	1.4 (0.43-4.2)	0.6
NR4A2	24378.7	12899	-1.72292	14896	0.378449	6213	-0.914941	13289	0.81 (0.38-1.7)	0.57	0.313538	5810	0.94 (0.48-1.8)	0.85
RBCK1	24380.4	12900	-1.6999	14858	-0.407034	11589	0.853293	3051	0.97 (0.33-2.9)	0.96	2.68484	142	0.37 (0.12-1.1)	0.075
SNX5	24380.9	12901	-2.26181	15466	-0.281263	10841	0.736881	3607	1.4 (0.37-5)	0.64	0.971485	3144	0.79 (0.23-2.7)	0.71
SLC25A36	24382.2	12902	0.388989	5054	-1.06182	14499	-0.590411	11633	1 (0.33-3.2)	0.96	1.11557	2672	1.8 (0.7-4.5)	0.23
SCCPDH	24383.4	12903	-1.18782	13522	-0.512587	12234	0.709215	3750	1.4 (0.86-2.4)	0.17	1.32591	2001	0.94 (0.55-1.6)	0.81
GIGYF2	24386.2	12904	-0.811206	11984	-0.698078	13197	0.631552	4131	0.61 (0.15-2.5)	0.49	0.644308	4404	0.6 (0.2-1.8)	0.36
GTPBP8	24386.2	12905	0.234687	5917	-1.11087	14617	-0.328568	10169	0.98 (0.32-3)	0.97	0.0369526	6951	0.46 (0.13-1.6)	0.23
DUSP28	24387.4	12906	-0.599866	10876	-1.7606	15560	1.37396	1207	1.1 (0.15-7.8)	0.93	-0.285067	8404	1.2 (0.21-7)	0.84
TRIM29	24387.7	12907	-0.574467	10727	-1.00737	14348	0.71037	3744	1.1 (0.59-2.2)	0.71	0.0454245	6911	1.1 (0.63-1.9)	0.74
EMC10	24388.3	12908	-1.29387	13899	-0.727955	13328	1.40898	1120	1.3 (0.27-6.4)	0.74	-1.57263	13785	1.1 (0.21-6.1)	0.89
SYCN	24389.7	12909	0.677444	3580	-1.7794	15571	-0.606117	11722	2.5 (0.87-6.9)	0.09	-1.26339	12637	0.77 (0.3-2)	0.59
GRP	24393.8	12910	-1.19606	13557	0.177476	7596	-0.771431	12602	2.7 (0.95-7.6)	0.063	-2.18801	15266	1.8 (0.91-3.6)	0.091
SLC46A2	24394.5	12911	-0.657244	11185	-0.391611	11497	-0.0767538	8556	1.4 (0.22-8.8)	0.73	-0.479875	9219	0.85 (0.19-3.7)	0.83
ZSCAN1	24395.1	12912	-0.79566	11917	-0.694878	13187	0.607144	4264	1.3 (0.34-4.9)	0.72	-0.890451	11044	2.6 (0.73-9.2)	0.14
NAP1L5	24395.9	12913	-0.667848	11241	-0.286438	10873	-0.249499	9673	1.6 (0.34-7.8)	0.54	-0.398897	8888	1.1 (0.24-4.7)	0.93
CHRNA4	24397.2	12914	0.498259	4433	-1.17071	14769	-0.666341	12041	2.9 (0.54-15)	0.21	-1.85343	14601	1.3 (0.34-5.4)	0.68
SEZ6L	24401.1	12915	-0.852126	12195	0.156928	7750	-1.18597	14287	2 (0.56-7.1)	0.29	0.558246	4773	0.67 (0.19-2.4)	0.54
SETD1B	24403.5	12916	-1.60353	14677	-0.531075	12349	1.13453	1901	2.8 (0.65-12)	0.17	-0.904709	11109	0.48 (0.09-2.6)	0.39
ZFHX3	24403.7	12917	-1.71379	14885	0.13696	7902	-0.32035	10118	2.9 (0.22-38)	0.42	0.197531	6280	1.5 (0.14-16)	0.75
ACSS3	24408.7	12918	-3.13018	15727	0.424009	5883	-0.806876	12779	1.5 (0.6-3.7)	0.39	-1.65429	14060	1.5 (0.71-3)	0.3
FAM13B	24408.9	12919	-0.706834	11448	-0.357147	11308	-0.0784158	8566	1.2 (0.45-3.5)	0.67	0.853469	3560	1.3 (0.49-3.5)	0.59
PLD4	24410.9	12920	-0.346515	9430	-0.373435	11382	-0.539044	11341	1.2 (0.25-5.3)	0.85	-1.73281	14292	2.3 (0.56-9.6)	0.25
ADSS1	24411.5	12921	-1.54416	14556	-0.477495	12007	0.91862	2746	2.9 (1-8.2)	0.042	-1.14554	12133	0.64 (0.24-1.7)	0.36
PRR30	24412	12922	-0.522613	10431	-0.0528723	9244	-1.09718	13993	2.8 (0.59-13)	0.2	-1.14459	12123	1.9 (0.42-8.6)	0.4
ATG4B	24419.8	12923	-2.44123	15574	0.133996	7923	-0.161183	9114	3.1 (0.76-13)	0.11	0.087031	6726	0.87 (0.24-3.2)	0.83
SAT2	24422.9	12924	-1.07039	13107	0.166601	7675	-0.883486	13156	0.53 (0.096-2.9)	0.46	0.329861	5750	0.47 (0.11-2)	0.31
SLC22A31	24424	12925	-0.412767	9814	-0.355604	11301	-0.469613	10967	1.1 (0.32-3.6)	0.92	-2.22432	15304	0.92 (0.32-2.6)	0.87
PRUNE2	24424.9	12926	-0.0156268	7401	-0.941747	14146	-0.144084	9003	0.78 (0.17-3.6)	0.75	-1.20053	12360	5.4 (1.3-22)	0.02
ETAA1	24428	12927	0.451952	4712	-1.28016	15026	-0.516708	11205	2.5 (0.59-10)	0.21	-0.963966	11358	0.32 (0.084-1.2)	0.09
FGF18	24431.3	12928	-0.457071	10049	-0.158927	9995	-0.880723	13143	1.4 (0.37-5.1)	0.62	-0.818853	10716	0.97 (0.31-3)	0.95
ATR	24434.3	12929	-1.08543	13156	0.07263	8369	-0.617487	11778	0.83 (0.16-4.2)	0.82	1.23239	2289	1.2 (0.31-4.7)	0.78
KRTAP1-1	24435.2	12930	-0.415837	9830	-0.117959	9741	-1.08627	13953	N/A	N/A	-1.22898	12470	N/A	N/A
SNIP1	24435.2	12931	-0.412575	9813	-1.22108	14887	0.632949	4122	0.79 (0.14-4.3)	0.78	-0.0181696	7196	1.2 (0.22-6.9)	0.81
ASGR2	24438.2	12932	-1.21593	13626	0.0275916	8688	-0.387183	10496	1.4 (0.22-9.5)	0.7	-2.23819	15322	0.69 (0.16-3)	0.62
LAMTOR1	24438.9	12933	-0.456511	10042	-0.0799858	9458	-1.15506	14196	1.3 (0.47-3.5)	0.62	0.522971	4927	0.57 (0.17-1.9)	0.36
TAAR2	24438.9	12934	0.0508667	6981	-0.52385	12305	-0.88522	13162	1.2 (0.17-7.8)	0.87	0.357095	5638	1.6 (0.35-7.6)	0.53
WDR86	24442	12935	-0.527085	10462	-0.210318	10358	-0.634384	11872	1.3 (0.39-4.6)	0.64	-1.31918	12859	0.92 (0.31-2.7)	0.87
GUCA2B	24442.8	12936	0.18901	6188	-0.7252	13317	-0.728407	12376	1.4 (0.17-11)	0.77	-1.50641	13571	1.2 (0.23-6.1)	0.84
MRPL27	24444.3	12937	0.209845	6063	-0.950506	14174	-0.46045	10918	0.45 (0.089-2.3)	0.34	-0.234874	8179	0.74 (0.16-3.5)	0.7
GRAMD1C	24444.6	12938	-0.547288	10587	-0.703636	13217	0.285194	6221	1.2 (0.2-7)	0.85	1.12886	2623	0.082 (0.0079-0.85)	0.036
PCYOX1L	24445	12939	-1.66658	14798	-0.484795	12057	1.01223	2365	1.4 (0.23-8.8)	0.71	2.02761	600	0.64 (0.14-3)	0.57
LRP1B	24446.4	12940	-1.45293	14327	0.472404	5565	-1.88293	15481	2.9 (0.35-23)	0.33	-1.17766	12262	2.9 (0.5-17)	0.24
CARD14	24448	12941	0.996856	2332	-1.745	15548	-1.01121	13679	2.2 (0.32-16)	0.42	-0.0045912	7135	0.82 (0.14-4.8)	0.82
FBXW4	24448.8	12942	-1.12878	13316	0.369642	6272	-2.08002	15591	2.7 (0.44-17)	0.28	-0.326306	8564	2.5 (0.48-13)	0.28
VSIG2	24451.8	12943	-1.75405	14949	-0.135233	9863	0.261175	6362	1.6 (0.83-3)	0.17	2.03046	598	0.69 (0.39-1.2)	0.21
SCGB1D1	24452.6	12944	-1.14956	13397	-0.189663	10219	0.0189889	7922	1.4 (0.2-9.5)	0.75	0.496941	5038	0.27 (0.046-1.6)	0.16
LILRB3	24454.3	12945	0.031516	7107	-0.990734	14292	-0.175677	9204	0.72 (0.29-1.8)	0.49	1.13645	2598	0.49 (0.17-1.4)	0.18
CFAP157	24454.5	12946	-0.417447	9838	-0.223452	10456	-0.773076	12609	1.1 (0.18-6.2)	0.96	1.31343	2041	0.75 (0.14-4)	0.73
BCL6	24455.3	12947	-0.996118	12839	-0.372495	11378	0.236314	6513	0.81 (0.32-2)	0.65	-0.348122	8657	1.2 (0.54-2.8)	0.62
SP140L	24457.3	12948	-0.600988	10886	-1.19492	14822	0.920985	2740	0.79 (0.35-1.8)	0.56	1.46137	1633	0.55 (0.27-1.1)	0.087
MRPL20	24458.5	12949	0.583777	4016	-1.03487	14434	-0.939121	13402	0.69 (0.29-1.7)	0.4	2.17382	449	0.63 (0.29-1.4)	0.24
LZTS1	24458.6	12950	-1.01745	12898	0.22484	7262	-1.19786	14317	1.7 (0.34-8.8)	0.51	-0.369061	8763	2.7 (0.57-13)	0.21
SMAD3	24461.3	12951	-1.36227	14080	-0.764726	13475	1.60635	717	2 (1.1-3.6)	0.024	-0.0180691	7194	1.5 (0.78-2.7)	0.23
PANK4	24464.2	12952	-0.164105	8316	-0.308764	11027	-1.02665	13731	0.12 (0.02-0.71)	0.02	1.09787	2720	0.23 (0.045-1.2)	0.08
ATP9B	24464.6	12953	-0.736134	11604	-0.259001	10701	-0.239918	9610	1.6 (0.3-8.4)	0.59	0.334349	5731	0.48 (0.13-1.8)	0.28
RING1	24466	12954	-0.811267	11985	-1.56332	15396	2.4786	71	0.75 (0.16-3.6)	0.72	-0.463539	9146	0.55 (0.14-2.1)	0.39
FBXO11	24466.2	12955	-0.62141	10987	-0.642685	12946	0.287225	6204	1.6 (0.61-4.3)	0.33	0.345854	5689	0.86 (0.39-1.9)	0.7
NGEF	24466.3	12956	-1.09304	13187	0.228759	7231	-1.09319	13974	1.4 (0.23-8.5)	0.71	0.279676	5933	1.8 (0.32-10)	0.49
PIK3IP1	24470.4	12957	-0.486997	10230	-0.0988716	9587	-1.02858	13738	1.2 (0.52-2.9)	0.65	0.270649	5974	0.81 (0.32-2)	0.65
LYPD4	24473.2	12958	0.389931	5049	-0.759107	13456	-1.04555	13812	1.7 (0.42-6.6)	0.47	-1.84123	14564	1.4 (0.34-5.6)	0.65
JAM3	24474.8	12959	-1.87324	15108	0.0887188	8252	-0.185788	9262	0.97 (0.25-3.7)	0.96	-2.73574	15652	2.6 (0.73-9)	0.14
HMGN5	24476.3	12960	-0.227781	8744	-0.722201	13298	-0.110565	8787	2.7 (0.64-12)	0.17	-0.0933594	7526	0.28 (0.054-1.4)	0.13
AMACR	24476.8	12961	0.360495	5189	-1.61469	15438	-0.271924	9821	0.7 (0.3-1.6)	0.39	-1.91785	14765	0.78 (0.36-1.7)	0.53
ATCAY	24477.2	12962	-0.246978	8842	-0.250105	10630	-1.03215	13757	2.3 (0.5-10)	0.29	-0.489581	9274	3.3 (0.5-21)	0.22
KCNA7	24484.5	12963	-0.13422	8133	-0.338532	11215	-1.0105	13674	0.96 (0.17-5.3)	0.96	-1.30376	12792	1.5 (0.31-7)	0.63
RASGRP4	24484.7	12964	-0.797983	11931	-0.794282	13583	0.725114	3657	0.84 (0.25-2.8)	0.77	-1.98866	14911	2 (0.64-6.3)	0.23
GNL3	24487.9	12965	-0.689899	11347	-0.98574	14279	0.826504	3173	0.71 (0.36-1.4)	0.33	2.65708	150	0.76 (0.43-1.3)	0.34
BFSP1	24492	12966	-0.763222	11752	0.176501	7602	-1.7597	15384	1.5 (0.3-7.4)	0.62	-0.0580445	7373	0.56 (0.12-2.7)	0.46
TSGA10	24492.4	12967	-0.744806	11646	-0.718327	13275	0.53998	4673	2 (0.32-13)	0.46	0.197848	6276	0.87 (0.16-4.8)	0.88
SLC44A3	24493.5	12968	-1.00406	12863	-0.142467	9910	-0.203173	9363	1.8 (0.73-4.3)	0.21	2.8338	98	1.1 (0.44-2.8)	0.84
SASH3	24495.1	12969	-0.719523	11519	-1.41191	15215	1.39938	1146	0.77 (0.17-3.6)	0.74	0.257199	6032	0.32 (0.086-1.2)	0.085
MAN2A2	24496.1	12970	-1.8044	15020	0.0332363	8644	-0.097508	8679	0.44 (0.078-2.5)	0.35	0.0651733	6830	1.8 (0.33-9.3)	0.51
DLX5	24497.4	12971	0.137113	6474	-0.886427	13957	-0.446877	10842	0.53 (0.15-1.8)	0.32	-2.28872	15373	0.81 (0.37-1.8)	0.59
NGFR	24498.1	12972	-0.295059	9129	-0.0782771	9443	-2.2607	15656	1.3 (0.25-6.7)	0.75	-1.57744	13797	0.97 (0.24-3.9)	0.96
ATP6V1E2	24498.4	12973	-0.572866	10720	-2.30971	15726	1.32712	1327	0.83 (0.2-3.4)	0.79	-0.485357	9248	0.73 (0.23-2.3)	0.6
ZNF91	24498.6	12974	0.0717311	6868	-0.435499	11781	-1.23351	14443	0.92 (0.57-1.5)	0.75	1.54236	1433	1.4 (0.79-2.4)	0.27
TC2N	24501.5	12975	-0.539454	10532	-0.970869	14238	0.576166	4454	0.9 (0.46-1.8)	0.76	2.03738	590	1.1 (0.62-1.9)	0.76
POFUT2	24503.3	12976	-0.824526	12050	-0.177891	10130	-0.322783	10134	0.73 (0.15-3.5)	0.7	1.38182	1857	0.62 (0.15-2.6)	0.52
SUPT20H	24504.9	12977	-0.628624	11026	-0.155264	9975	-0.643028	11912	1.9 (0.98-3.9)	0.057	0.802749	3744	1.5 (0.67-3.3)	0.33
CEND1	24508.2	12978	-0.0883892	7847	-1.15478	14727	0.105076	7406	1.1 (0.27-4.8)	0.85	-0.617405	9829	1.8 (0.52-6.1)	0.36
FOXK1	24508.8	12979	-0.9711	12733	-0.31189	11055	0.107846	7387	4.3 (0.93-20)	0.062	-0.625166	9867	1.7 (0.48-6.2)	0.4
SEMA4C	24510.1	12980	-0.936543	12562	-0.110932	9683	-0.345718	10264	1.4 (0.48-3.8)	0.57	-0.675889	10123	2.3 (0.85-6.4)	0.1
BPIFB1	24510.5	12981	-0.941065	12584	0.155597	7761	-1.07351	13914	1.3 (0.53-3.2)	0.57	-0.424402	8992	1.1 (0.43-2.6)	0.9
MUC2	24512.8	12982	-0.892207	12386	-1.2295	14904	1.72558	524	1.7 (0.87-3.2)	0.12	0.0787128	6770	1 (0.52-2)	0.95
SPPL2A	24513.2	12983	-1.0851	13152	-0.191793	10233	-0.0478056	8365	3.7 (0.92-15)	0.065	0.765037	3897	1.9 (0.48-7.6)	0.36
SREK1	24514.2	12984	-0.878293	12319	-0.304127	10997	-0.010589	8106	2.1 (0.82-5.2)	0.12	0.981479	3116	1.1 (0.54-2.4)	0.74
PLEKHA8	24514.8	12985	-0.641387	11099	-1.28438	15038	1.07199	2129	2.7 (0.84-9)	0.094	-1.49821	13535	0.98 (0.36-2.7)	0.96
N4BP2L2	24523.3	12986	-1.50938	14476	-0.37412	11388	0.60737	4261	1.9 (0.85-4.4)	0.11	-0.692112	10179	0.95 (0.45-2)	0.89
OR1A2	24526.5	12987	-0.662637	11213	-1.20688	14852	1.01922	2343	1.4 (0.47-4.2)	0.54	0.16658	6413	0.39 (0.098-1.6)	0.19
PANK2	24527.6	12988	-0.956708	12662	-1.03467	14433	1.4341	1056	3.9 (0.59-26)	0.16	0.893873	3432	0.57 (0.13-2.5)	0.45
TRIM56	24528	12989	-1.06046	13058	-1.03406	14432	1.74824	487	1.1 (0.22-5.5)	0.91	-0.301718	8474	0.44 (0.11-1.8)	0.26
DNAJC11	24531.2	12990	0.0109806	7255	-0.892969	13989	-0.25617	9718	0.44 (0.15-1.3)	0.15	1.6819	1164	0.57 (0.22-1.5)	0.24
ZNF594	24534.8	12991	-1.72283	14895	0.336865	6514	-0.851516	13013	0.74 (0.24-2.3)	0.59	1.51284	1498	1.4 (0.54-3.7)	0.48
ILVBL	24535.2	12992	-1.10106	13225	-0.110828	9682	-0.201824	9357	2 (0.53-7.2)	0.32	1.08613	2755	0.41 (0.11-1.6)	0.19
LONRF2	24535.7	12993	-0.987651	12800	0.207684	7377	-1.21748	14386	0.96 (0.18-5.2)	0.96	0.365946	5600	1.3 (0.32-5)	0.73
SLC26A4	24540.2	12994	-0.3594	9509	-0.289091	10902	-0.731869	12394	0.93 (0.16-5.4)	0.93	-3.47844	15750	6.7 (0.88-51)	0.066
SRRM2	24542.3	12995	-0.740501	11624	-1.01603	14368	0.928198	2707	1.6 (0.38-6.5)	0.54	1.15159	2551	1.1 (0.37-3.2)	0.88
ZMAT2	24542.6	12996	0.0730267	6862	-0.962964	14212	-0.283303	9880	1.1 (0.32-3.8)	0.88	1.44138	1672	0.5 (0.17-1.4)	0.2
MRFAP1	24542.8	12997	-0.702041	11419	-1.2614	14984	1.15412	1824	0.27 (0.053-1.4)	0.12	-0.927338	11199	1.2 (0.25-6.2)	0.79
STK4	24546.2	12998	-0.157519	8281	-1.33149	15113	0.301381	6113	0.67 (0.27-1.7)	0.41	1.21878	2329	0.35 (0.11-1.1)	0.074
SRRT	24548.3	12999	-0.857807	12220	-0.353102	11288	0.0475312	7757	1.3 (0.38-4.3)	0.69	-0.167845	7840	1 (0.4-2.6)	0.96
COL4A6	24548.4	13000	-1.22243	13650	0.00445493	8847	-0.364852	10368	8.8 (1.7-46)	0.0092	-1.99825	14932	3.6 (1-13)	0.05
IRX4	24549.2	13001	-0.572886	10722	-0.0913848	9532	-0.914252	13284	0.78 (0.15-4)	0.76	-1.20587	12381	1.2 (0.24-5.7)	0.84
GPR62	24550.3	13002	-1.65964	14784	-0.367855	11362	0.675865	3918	2.4 (0.25-24)	0.45	-1.67203	14115	1.4 (0.29-7)	0.67
FBLN2	24550.4	13003	-0.475371	10153	-0.645287	12955	0.0804763	7552	0.73 (0.11-4.8)	0.74	-0.262223	8306	0.82 (0.19-3.6)	0.79
ALKBH4	24554.3	13004	-0.700038	11409	-0.861227	13857	0.652396	4019	1.8 (0.43-7.3)	0.42	-1.48638	13503	1.2 (0.27-5.2)	0.82
ANTKMT	24555.1	13005	-1.02138	12911	-0.857211	13841	1.13772	1883	1.1 (0.2-6)	0.92	-1.04508	11688	0.75 (0.14-3.9)	0.74
MS4A1	24564.2	13006	0.364618	5163	-1.51467	15346	-0.335229	10202	0.66 (0.37-1.2)	0.14	-0.430341	9009	0.88 (0.56-1.4)	0.58
LTB	24565.6	13007	-0.0967772	7891	-0.830648	13731	-0.202458	9360	0.84 (0.16-4.4)	0.84	-0.949903	11304	0.74 (0.17-3.2)	0.69
TBC1D23	24566.6	13008	0.00863181	7263	-0.95821	14198	-0.204209	9374	0.61 (0.16-2.3)	0.47	0.354258	5656	1.5 (0.45-5.2)	0.5
PKD1L2	24567.8	13009	-0.989133	12809	-0.0771123	9435	-0.387006	10493	1.8 (0.33-10)	0.49	-1.07843	11832	2.6 (0.47-15)	0.27
NAPB	24569	13010	-0.719391	11517	-0.656538	13017	0.400888	5500	2 (0.49-7.9)	0.34	-0.0436158	7304	0.69 (0.18-2.7)	0.59
ATOH7	24569.4	13011	-0.113429	8006	-0.845242	13787	-0.158915	9094	1.1 (0.24-5.4)	0.87	-0.836156	10810	1.8 (0.46-7.5)	0.39
AGO4	24570.2	13012	-0.389951	9687	-0.643627	12949	-0.0357616	8274	1.2 (0.34-4)	0.8	0.914504	3368	0.79 (0.27-2.3)	0.67
RNF216	24573	13013	0.274847	5673	-1.0988	14582	-0.466147	10946	0.65 (0.1-4.2)	0.65	-1.05483	11722	0.39 (0.083-1.9)	0.24
HAAO	24582.9	13014	0.470929	4601	-0.734346	13353	-1.41091	14866	1 (0.22-4.6)	0.99	-1.6135	13922	0.84 (0.2-3.5)	0.81
FOXB1	24586.3	13015	-0.46694	10106	-0.187867	10202	-0.840747	12961	0.52 (0.11-2.4)	0.41	-1.05997	11749	2.4 (0.67-8.4)	0.18
DLX4	24587.5	13016	-0.692814	11360	-0.13028	9833	-0.631838	11860	1.2 (0.23-6.4)	0.82	-0.975273	11406	1.5 (0.34-6.5)	0.6
SBSPON	24587.6	13017	0.138688	6461	-1.81609	15591	0.0209567	7904	0.86 (0.28-2.6)	0.79	-1.37416	13083	2.3 (1-5.4)	0.051
SLC25A37	24587.8	13018	-1.01607	12894	-0.604944	12754	0.645836	4052	0.57 (0.19-1.7)	0.31	-2.21849	15299	2 (0.84-5)	0.12
NQO2	24588.2	13019	-1.52349	14512	-0.58243	12633	1.11978	1949	1 (0.34-3)	1	0.121707	6593	1.7 (0.54-5.1)	0.38
CCDC112	24590.7	13020	0.0425982	7040	-0.377971	11414	-1.53277	15074	1.9 (0.51-7.5)	0.33	-0.450228	9091	0.7 (0.16-3)	0.64
CHRNB3	24594.9	13021	-0.530018	10485	-0.0681428	9359	-1.11167	14045	1.1 (0.13-9.6)	0.93	-1.35545	13004	2.6 (0.37-18)	0.33
PREPL	24595.4	13022	-0.59282	10841	-0.309302	11033	-0.357274	10326	1.7 (0.65-4.6)	0.27	1.05589	2858	0.65 (0.3-1.4)	0.26
CSF1R	24595.5	13023	-0.114002	8010	-1.44648	15257	0.266099	6323	0.84 (0.25-2.8)	0.77	0.0466541	6903	1.1 (0.33-3.5)	0.91
EMX2	24598.4	13024	0.0654278	6907	-0.743703	13399	-0.562779	11479	0.42 (0.12-1.5)	0.18	0.343526	5697	1.2 (0.48-3.2)	0.65
PRSS16	24599.2	13025	-1.44086	14285	0.152647	7777	-0.586491	11598	5.2 (0.82-33)	0.08	-0.350272	8670	0.65 (0.16-2.7)	0.55
SLC25A34	24599.3	13026	-0.239897	8808	-0.881366	13945	0.0597991	7691	2.9 (0.44-19)	0.27	-1.57171	13783	1.9 (0.33-11)	0.46
HTR1F	24599.8	13027	-0.826138	12061	0.0897206	8244	-1.07358	13915	1.4 (0.28-6.6)	0.71	-0.340479	8621	0.76 (0.16-3.5)	0.72
SLC35F4	24600	13028	0.23568	5912	-0.474951	11992	-2.11469	15613	1.1 (0.16-7.1)	0.95	-1.44924	13381	2.6 (0.72-9.2)	0.15
DAGLB	24601.2	13029	-0.657713	11189	-0.616125	12815	0.252112	6422	1.3 (0.22-7.2)	0.8	-0.602324	9748	0.97 (0.23-4.2)	0.97
TMEM129	24603.9	13030	-2.16916	15391	-0.532387	12358	1.36019	1237	3.5 (0.68-18)	0.14	-0.251015	8251	0.24 (0.039-1.4)	0.12
PCK1	24604.1	13031	-0.592139	10834	0.061247	8441	-1.69898	15317	0.75 (0.13-4.3)	0.75	-2.49142	15536	1.7 (0.46-6.6)	0.42
PGM5	24606.3	13032	-1.13689	13346	0.143156	7861	-0.811349	12806	1.2 (0.32-4.4)	0.8	-2.40814	15472	2.8 (0.85-9.5)	0.09
SOX8	24608.4	13033	0.15839	6361	-0.858065	13843	-0.554745	11436	1.5 (0.37-5.8)	0.58	-1.62837	13975	1.8 (0.46-7.1)	0.39
EIF5B	24609.2	13034	-0.933776	12551	-0.888153	13968	1.03666	2263	0.82 (0.35-2)	0.66	0.624162	4478	0.65 (0.33-1.3)	0.22
PF4V1	24610.9	13035	-0.441453	9969	-0.113492	9707	-1.14247	14154	3 (0.63-14)	0.17	-0.857178	10898	3.1 (0.62-16)	0.17
CMYA5	24613.5	13036	-2.27465	15476	0.166051	7681	-0.316203	10090	1.7 (0.74-4)	0.21	1.00936	3010	1.5 (0.74-2.9)	0.28
SIGIRR	24613.5	13037	-0.74627	11651	-1.0195	14375	0.909779	2791	2 (0.35-11)	0.43	-0.870155	10948	0.17 (0.032-0.87)	0.033
HDAC5	24613.6	13038	-0.798072	11932	-0.101105	9605	-0.570832	11521	0.097 (0.011-0.84)	0.034	-0.150446	7767	3.1 (0.46-20)	0.25
NPPA	24614	13039	0.105591	6659	-0.953006	14178	-0.366403	10375	1.7 (0.5-6)	0.39	-1.58648	13835	1.4 (0.35-5.6)	0.63
MROH8	24614.9	13040	-0.922004	12517	0.228449	7234	-1.61739	15220	4.1 (0.62-28)	0.14	-1.10898	11965	2.8 (0.53-15)	0.22
ASIC4	24615.2	13041	-0.630987	11039	-0.0994699	9593	-0.817411	12836	1.1 (0.22-5.5)	0.92	-0.751167	10419	3 (0.61-15)	0.18
NME7	24616.4	13042	-0.485902	10224	-0.325069	11152	-0.482938	11029	2 (0.38-11)	0.41	1.95217	712	0.38 (0.068-2.1)	0.27
KCNH4	24619.6	13043	0.507275	4384	-0.946033	14159	-1.01953	13706	2 (0.33-12)	0.45	-1.85354	14603	1.8 (0.47-7.2)	0.39
ZFYVE21	24621.1	13044	-0.282969	9048	-0.852639	13824	0.0682929	7618	1.8 (0.34-9.5)	0.49	-0.203366	8034	4.9 (0.98-24)	0.053
CAPN13	24621.2	13045	-0.343615	9412	-0.0847869	9487	-1.78428	15399	2.9 (0.78-10)	0.11	1.80585	949	0.8 (0.23-2.7)	0.72
ZBTB43	24625.5	13046	-0.750594	11679	-0.537816	12399	0.228885	6558	0.93 (0.18-4.8)	0.94	-0.0123812	7172	1.6 (0.32-8.4)	0.55
CBLN2	24626.1	13047	-0.63222	11048	0.0776588	8333	-1.64949	15257	0.45 (0.12-1.7)	0.24	-0.80317	10642	0.55 (0.18-1.6)	0.28
ELOF1	24629.2	13048	-1.17836	13490	-0.809914	13651	1.24212	1553	0.81 (0.25-2.6)	0.72	1.10624	2697	0.35 (0.11-1.2)	0.084
RUNDC3A	24630.1	13049	-0.516383	10403	-0.354866	11296	-0.39058	10521	1 (0.23-4.6)	0.97	-0.176202	7884	1.3 (0.37-4.2)	0.72
BAHCC1	24630.7	13050	-0.276593	9008	-0.376965	11405	-0.719289	12327	0.86 (0.12-6)	0.88	-1.89132	14692	1.3 (0.33-5.5)	0.68
ADIRF	24633.3	13051	-0.214843	8658	-0.428026	11731	-0.697355	12213	1.1 (0.63-1.8)	0.78	1.60115	1297	0.7 (0.38-1.3)	0.25
SYNRG	24633.6	13052	0.213953	6029	-2.03133	15678	-0.0620979	8449	0.46 (0.15-1.4)	0.16	0.355344	5647	0.81 (0.33-2)	0.66
KAT6A	24633.9	13053	0.264087	5747	-1.36427	15150	-0.281076	9868	0.46 (0.15-1.5)	0.19	-0.807117	10659	2 (0.83-4.6)	0.13
CD1C	24634.9	13054	-0.383952	9654	-0.737894	13366	0.0653839	7647	1.1 (0.3-3.8)	0.92	-2.70194	15643	2.1 (0.7-6.2)	0.19
PRDX5	24636.6	13055	0.178375	6246	-0.879511	13937	-0.561753	11476	1.9 (0.89-4.1)	0.097	1.8564	876	0.93 (0.47-1.8)	0.85
ST7L	24636.7	13056	-1.09171	13181	-0.134628	9861	-0.18793	9272	0.62 (0.058-6.6)	0.69	-1.51709	13599	9.3 (1.7-50)	0.0093
FRMD4A	24637.9	13057	-0.966551	12720	-0.314951	11078	0.0698148	7609	1.1 (0.14-8)	0.95	-0.121149	7643	0.68 (0.1-4.5)	0.69
HDAC3	24641.8	13058	-2.22445	15442	-0.00400162	8904	0.0286135	7851	1.6 (0.35-7.4)	0.54	1.34229	1965	0.096 (0.022-0.42)	0.0018
PRMT2	24645.4	13059	-1.98134	15215	-0.0711751	9382	0.126318	7270	1.4 (0.44-4.4)	0.58	-0.639914	9934	1.4 (0.51-3.7)	0.53
HSP90AB1	24648.4	13060	-0.605899	10914	-0.199951	10289	-0.610988	11747	1 (0.61-1.7)	0.95	2.05667	561	0.82 (0.52-1.3)	0.4
HRH3	24648.7	13061	-0.694094	11369	0.134135	7921	-2.16213	15626	1.2 (0.18-7.7)	0.86	-0.881372	10998	2.5 (0.78-7.8)	0.12
TMEM177	24649.4	13062	0.692063	3524	-1.27702	15015	-0.931655	13365	1.4 (0.25-7.6)	0.7	-1.32624	12889	1 (0.27-3.9)	0.96
KLF10	24655	13063	-0.259063	8918	-0.518349	12272	-0.446954	10843	0.63 (0.17-2.3)	0.48	-1.44545	13364	2.2 (0.52-9.4)	0.28
ARNT2	24655.7	13064	0.0589574	6940	-0.492805	12101	-1.10633	14027	0.91 (0.22-3.8)	0.9	-0.67386	10115	1.3 (0.36-4.4)	0.72
EVX1	24657.3	13065	-0.982393	12777	0.034866	8626	-0.705768	12260	0.48 (0.098-2.4)	0.37	1.48653	1574	1.2 (0.35-4.2)	0.75
IPP	24661.3	13066	-0.00615761	7340	-0.675853	13123	-0.567573	11503	0.37 (0.063-2.2)	0.27	1.98824	647	0.38 (0.098-1.5)	0.16
CDCA7L	24664.6	13067	0.200219	6108	-0.820413	13692	-0.694955	12198	1.3 (0.38-4.1)	0.71	-1.8583	14612	1.3 (0.57-3.2)	0.5
ARL4C	24667.3	13068	0.431798	4826	-1.64779	15477	-0.408414	10635	0.2 (0.054-0.76)	0.018	0.204217	6252	0.59 (0.2-1.7)	0.32
APOL5	24667.4	13069	0.0680289	6884	-0.537596	12392	-0.983464	13573	0.32 (0.053-1.9)	0.21	-0.776044	10520	5.7 (1.4-23)	0.016
CDC73	24672.1	13070	-0.66222	11211	-0.569848	12568	0.165009	6999	1.8 (0.47-6.6)	0.4	1.15169	2550	0.63 (0.2-2)	0.42
BAIAP2	24672.7	13071	-0.507165	10355	-0.217807	10413	-0.725041	12363	0.53 (0.14-2)	0.36	-0.882725	11003	1.1 (0.41-3.2)	0.8
SMG5	24672.7	13072	-0.75378	11701	-1.00526	14337	0.885601	2905	0.71 (0.24-2.1)	0.54	0.0674981	6820	1.1 (0.34-3.4)	0.9
AP2A2	24674.6	13073	-1.61502	14698	0.298813	6761	-0.86928	13092	3.2 (0.59-17)	0.18	0.294383	5870	0.58 (0.14-2.4)	0.46
RNF144B	24676.4	13074	0.195983	6135	-1.02886	14416	-0.435922	10795	0.74 (0.32-1.7)	0.49	1.16202	2499	1 (0.57-1.8)	0.94
STOM	24676.8	13075	-0.105799	7957	-2.32224	15728	0.373664	5653	0.71 (0.25-2)	0.52	-0.641948	9947	1.6 (0.75-3.5)	0.22
BRF1	24679.8	13076	-0.153794	8258	-0.757324	13449	-0.235516	9589	3.5 (0.46-27)	0.23	-0.464837	9151	3.3 (0.75-14)	0.11
IQSEC1	24680.8	13077	-0.749939	11674	-1.58735	15417	1.51102	891	2.1 (0.64-6.9)	0.22	0.0518916	6883	0.24 (0.061-0.96)	0.044
DNTTIP1	24682.9	13078	-1.78782	14992	-0.57314	12591	1.25557	1518	2.8 (0.58-14)	0.2	1.22759	2301	0.4 (0.066-2.4)	0.32
LARS1	24683.9	13079	-1.57221	14616	-0.594518	12702	1.14715	1850	1.1 (0.34-3.3)	0.92	0.885984	3457	0.68 (0.26-1.8)	0.44
CTDP1	24684.2	13080	0.0954455	6727	-0.616842	12818	-0.852802	13016	0.95 (0.093-9.7)	0.96	-0.769109	10494	0.16 (0.026-0.98)	0.047
ZNF124	24684.9	13081	-0.675209	11267	-1.02485	14399	0.773911	3436	1.7 (0.86-3.4)	0.13	0.93887	3270	1.1 (0.46-2.5)	0.86
MICU1	24687.8	13082	0.465817	4624	-0.688821	13167	-1.77523	15390	0.43 (0.058-3.2)	0.41	-0.0546532	7357	3.1 (0.62-16)	0.17
EMC4	24691.3	13083	-1.14144	13367	-0.0195429	9011	-0.425344	10736	0.83 (0.11-6.3)	0.85	1.15042	2559	1.8 (0.28-12)	0.53
MYLIP	24693.9	13084	-0.0718702	7749	-0.570765	12578	-0.662228	12019	0.66 (0.22-2)	0.46	0.443646	5283	0.37 (0.11-1.2)	0.1
ELK1	24699.4	13085	-0.866725	12265	-1.10756	14609	1.22639	1621	0.31 (0.039-2.4)	0.26	-0.507122	9351	0.72 (0.12-4.5)	0.73
TRH	24700.3	13086	-1.05012	13017	0.20935	7366	-1.22485	14409	1.4 (0.32-5.7)	0.67	0.0925989	6705	0.99 (0.24-4)	0.98
EPHB4	24710.1	13087	-0.252803	8875	-0.245095	10589	-1.17077	14234	0.89 (0.21-3.7)	0.88	-0.701394	10214	0.58 (0.19-1.8)	0.33
DZIP3	24711.4	13088	0.360646	5188	-1.13248	14675	-0.60868	11733	0.79 (0.21-3.1)	0.74	1.36886	1892	1.8 (0.42-7.3)	0.44
KIAA0825	24711.9	13089	-2.24015	15453	0.25777	7036	-0.576323	11547	18 (1.1-290)	0.044	0.841852	3604	0.98 (0.097-9.9)	0.98
TAF1L	24712.2	13090	-2.10606	15339	-0.52305	12295	1.21802	1640	3.3 (0.35-31)	0.3	-1.388	13138	0.98 (0.14-7)	0.99
COX4I2	24712.6	13091	-1.17974	13494	-0.239718	10550	0.0654497	7646	4.1 (0.97-17)	0.056	-1.16743	12219	1.6 (0.44-5.9)	0.47
NNT	24713.6	13092	-0.820983	12031	0.159593	7724	-1.58659	15172	0.7 (0.23-2.2)	0.54	0.641235	4420	1.1 (0.47-2.7)	0.81
PSD2	24715.4	13093	-1.40321	14190	0.141167	7876	-0.615924	11768	2.7 (0.29-25)	0.38	-0.862501	10923	1.4 (0.14-14)	0.77
ADGRG3	24716.4	13094	0.0400298	7057	-1.12023	14643	-0.160651	9106	1 (0.26-4.2)	0.95	-1.92254	14779	1.7 (0.49-6.1)	0.4
NECTIN4	24717.9	13095	-0.166935	8331	-0.47999	12026	-0.709018	12282	0.8 (0.4-1.6)	0.52	2.19153	436	0.75 (0.39-1.5)	0.4
RUSF1	24718.5	13096	-0.36756	9557	-1.43272	15241	0.593566	4356	1.2 (0.26-5.6)	0.82	0.918405	3353	0.92 (0.24-3.5)	0.91
GPBAR1	24720.5	13097	-0.626829	11017	-0.612667	12794	0.172744	6939	1 (0.22-4.7)	1	-1.10848	11961	1.4 (0.36-5.3)	0.64
WDR47	24722	13098	-0.406849	9787	-0.394024	11518	-0.507117	11161	2.1 (0.5-9)	0.31	0.229596	6148	1.6 (0.48-5.5)	0.43
HAND2	24722.4	13099	-3.24431	15734	0.483718	5487	-1.13363	14128	2.9 (0.62-13)	0.18	-1.28928	12727	1.7 (0.48-6.2)	0.4
PKD1	24723.8	13100	0.108042	6650	-0.467787	11947	-1.41457	14871	0.77 (0.15-4)	0.75	-1.3429	12958	1.1 (0.21-5.3)	0.95
GALR1	24725.4	13101	-0.0981554	7900	-0.317873	11100	-1.33022	14692	0.52 (0.084-3.2)	0.48	-1.57846	13801	1.2 (0.28-4.8)	0.84
FDCSP	24725.4	13102	-0.0451776	7591	-0.870525	13894	-0.266286	9787	0.54 (0.24-1.2)	0.12	-0.134587	7695	1.1 (0.71-1.7)	0.69
PIP4P1	24728.3	13103	-1.36249	14081	-0.658941	13028	1.08355	2083	1.3 (0.32-5.1)	0.73	0.824205	3679	0.54 (0.14-2)	0.36
GNG7	24729.4	13104	-0.951392	12627	-0.160398	10011	-0.295704	9962	1.1 (0.25-5.3)	0.86	-1.47077	13444	1.1 (0.33-4)	0.84
MRPS25	24734.8	13105	-0.235227	8784	-2.29051	15724	0.554119	4578	0.89 (0.28-2.8)	0.84	1.6789	1170	0.72 (0.28-1.9)	0.51
FYTTD1	24734.9	13106	-0.769329	11782	-0.232204	10503	-0.343397	10250	0.64 (0.15-2.7)	0.54	0.587304	4655	0.52 (0.11-2.5)	0.41
BARX1	24736.8	13107	-1.28896	13879	-0.758974	13455	1.23816	1573	1.2 (0.43-3.1)	0.76	-2.40668	15470	1.6 (0.67-3.7)	0.3
PRKCZ	24737.4	13108	0.00370963	7295	-0.637569	12926	-0.674308	12091	2 (0.23-19)	0.53	1.0797	2779	0.19 (0.02-1.9)	0.16
KCTD17	24737.4	13109	-0.0252995	7460	-1.16985	14766	-0.0424748	8329	0.88 (0.19-4)	0.87	-0.910879	11137	0.66 (0.19-2.3)	0.51
PAPLN	24739.7	13110	-0.663786	11221	-0.210756	10362	-0.538886	11339	0.83 (0.15-4.6)	0.84	-2.05399	15055	1.8 (0.4-8)	0.45
SLC26A6	24739.8	13111	-0.966922	12722	-0.0311268	9083	-0.58886	11622	0.31 (0.072-1.4)	0.12	0.625447	4472	0.96 (0.32-2.9)	0.94
VSIG4	24740.8	13112	-0.513031	10392	-1.46606	15282	0.839708	3115	0.7 (0.16-3.1)	0.64	-0.71091	10261	1.9 (0.38-9.4)	0.44
ZNF691	24745	13113	-1.08394	13148	-0.686808	13162	0.820552	3205	1.4 (0.28-6.7)	0.69	-1.63114	13983	1.2 (0.26-5.3)	0.84
HERC2	24746.3	13114	-1.92558	15169	0.449174	5706	-1.28348	14570	41 (2.6-650)	0.0084	-0.239127	8196	2.3 (0.31-17)	0.41
APEH	24749.3	13115	-0.680498	11300	-0.290861	10913	-0.332354	10188	1 (0.36-3)	0.95	3.25464	25	0.52 (0.2-1.4)	0.18
AGPAT4	24749.6	13116	-0.817617	12018	0.159208	7727	-1.64538	15254	1.2 (0.22-6.1)	0.85	-2.19298	15271	1.8 (0.35-9.6)	0.48
CDC42EP1	24750.2	13117	0.0472333	7012	-0.529587	12335	-1.00506	13656	0.85 (0.23-3.1)	0.8	-0.968924	11378	0.69 (0.21-2.2)	0.53
TRPM7	24752.1	13118	-0.534175	10504	-0.159392	10000	-0.869166	13091	1 (0.37-2.9)	0.95	1.20318	2379	1.6 (0.58-4.2)	0.38
ARHGEF37	24753.7	13119	-0.638178	11080	-0.646512	12964	0.224407	6586	2.9 (0.54-15)	0.21	0.49549	5047	2.8 (0.48-16)	0.26
BPTF	24754.3	13120	-0.843266	12156	-0.421124	11691	0.0947465	7472	2 (0.61-6.6)	0.26	0.231011	6143	1.2 (0.45-3.1)	0.73
SST	24763.2	13121	0.528391	4271	-0.910951	14051	-1.20752	14351	0.93 (0.45-1.9)	0.84	-1.24628	12555	1.1 (0.58-2.2)	0.73
DRD4	24763.8	13122	-0.0262518	7467	-0.401969	11553	-1.26186	14523	0.61 (0.13-2.7)	0.52	-1.38315	13115	1.5 (0.4-5.3)	0.57
ZIC5	24767.7	13123	-1.24424	13730	-0.616203	12816	0.849164	3071	1 (0.25-4)	0.99	-0.517258	9392	1.7 (0.47-5.8)	0.43
LETM1	24768.2	13124	-1.7638	14960	-0.0629684	9318	0.00695934	7996	1 (0.27-3.8)	0.98	-0.0643117	7399	0.52 (0.13-2.1)	0.36
GLI2	24774.7	13125	-1.77205	14973	0.414613	5951	-1.23215	14438	0.91 (0.13-6.3)	0.93	-1.09096	11888	4.8 (0.91-25)	0.065
CDAN1	24778	13126	-1.33488	13994	0.109158	8114	-0.605404	11715	0.82 (0.098-6.8)	0.85	-0.505962	9347	1.4 (0.18-10)	0.76
NKX2-8	24779.6	13127	-1.18073	13497	-0.273556	10785	0.11786	7320	N/A	N/A	-1.29617	12761	N/A	N/A
FGF12	24780.8	13128	-1.24669	13738	0.16607	7680	-0.832305	12921	1.5 (0.32-6.8)	0.61	0.539872	4864	0.38 (0.11-1.4)	0.14
TECTA	24781.5	13129	-0.833799	12103	-0.258169	10694	-0.223811	9510	0.18 (0.028-1.1)	0.066	-1.79768	14456	1.2 (0.32-4.2)	0.83
SARDH	24781.5	13130	-0.317026	9259	-0.48878	12082	-0.467402	10957	1.4 (0.27-6.9)	0.71	-0.348022	8656	0.84 (0.25-2.9)	0.78
HAGHL	24785.2	13131	-1.33047	13988	-0.237689	10537	0.149642	7097	2.6 (0.56-12)	0.23	-1.52603	13639	1.2 (0.3-4.8)	0.8
DZANK1	24785.7	13132	-0.421926	9861	-0.125226	9794	-1.2432	14478	1.6 (0.26-10)	0.61	1.01422	3001	1 (0.17-6)	1
RRP36	24785.9	13133	-0.989942	12815	-0.416176	11653	0.213002	6654	0.77 (0.057-10)	0.84	0.367245	5592	0.16 (0.018-1.4)	0.094
DSN1	24786.3	13134	0.34541	5284	-1.39273	15195	-0.42682	10742	0.16 (0.019-1.4)	0.093	0.0812861	6753	0.65 (0.14-3)	0.58
ZSWIM3	24789.3	13135	-0.901603	12430	-0.961852	14207	1.02415	2325	0.89 (0.11-7.2)	0.92	0.85973	3538	0.58 (0.069-4.9)	0.61
ZNF675	24789.7	13136	-0.552818	10613	-0.48241	12044	-0.158588	9091	2.6 (0.54-13)	0.24	1.74056	1067	1.6 (0.41-6.1)	0.5
TSGA13	24790	13137	-1.18702	13521	0.29377	6796	-1.45071	14945	2.1 (0.42-10)	0.37	-1.94094	14815	2.2 (0.51-9.3)	0.29
TVP23A	24790.7	13138	0.231571	5930	-0.866219	13876	-0.721977	12344	1.1 (0.21-5.8)	0.91	-0.596651	9726	0.8 (0.15-4.3)	0.8
PI16	24793.4	13139	-2.24975	15457	0.345605	6454	-0.812618	12812	0.91 (0.16-5.1)	0.92	-2.02393	14996	4 (0.99-16)	0.051
NLN	24796.9	13140	-0.9691	12726	0.109896	8108	-0.989711	13593	0.8 (0.13-4.8)	0.8	-0.109177	7585	0.68 (0.15-3.1)	0.62
CD5	24797.5	13141	-0.000804623	7315	-0.473689	11980	-1.09654	13989	0.43 (0.14-1.3)	0.14	0.532555	4893	0.41 (0.16-1.1)	0.078
CEP70	24799	13142	-0.657633	11188	-0.617386	12823	0.194545	6787	0.59 (0.15-2.3)	0.44	0.531252	4898	0.52 (0.16-1.7)	0.27
S100P	24800	13143	-0.887305	12366	-1.08615	14552	1.17249	1777	1.1 (0.73-1.7)	0.61	1.01475	2998	0.96 (0.59-1.5)	0.86
NHS	24800.3	13144	-1.20365	13584	-0.629512	12884	0.818671	3214	1.1 (0.28-4.4)	0.89	1.51397	1492	2.2 (0.57-8.1)	0.26
KIF19	24801	13145	-1.25716	13770	-0.761021	13462	1.15023	1840	2 (0.43-9.6)	0.38	-0.235765	8181	1.2 (0.28-5.1)	0.81
BTN3A3	24801.7	13146	0.0125083	7241	-1.22586	14894	-0.0722871	8523	0.29 (0.079-1.1)	0.065	0.913976	3370	0.28 (0.083-0.95)	0.042
ZNF469	24802.4	13147	-0.698665	11399	0.0602078	8451	-1.40942	14862	0.8 (0.17-3.8)	0.78	-1.63816	14004	2.6 (0.61-11)	0.2
CTRC	24804.7	13148	-1.33682	14003	-0.169436	10070	0.00467149	8007	0.7 (0.15-3.1)	0.64	-0.412016	8939	2.5 (0.76-8.3)	0.13
LRFN5	24806.3	13149	-0.144224	8196	-0.964885	14218	-0.0617368	8448	6.2 (1.2-32)	0.03	-2.23588	15320	1.3 (0.29-5.8)	0.73
HMG20B	24807.4	13150	-0.618436	10971	-0.43865	11795	-0.157527	9085	0.55 (0.08-3.7)	0.54	-0.490481	9278	1.5 (0.25-8.6)	0.66
CCNP	24807.5	13151	-0.404791	9779	-0.0677089	9355	-1.88109	15479	0.56 (0.11-2.8)	0.48	-0.668481	10090	1.3 (0.29-5.8)	0.73
ABCC9	24810.1	13152	-1.26395	13796	0.371588	6259	-2.12571	15615	0.45 (0.049-4.2)	0.49	-1.45663	13404	2.1 (0.36-12)	0.42
TOB1	24811.9	13153	-1.48092	14404	-0.283862	10860	0.330569	5929	1 (0.51-2)	0.96	1.35885	1928	0.79 (0.39-1.6)	0.49
ECH1	24814.2	13154	0.208337	6067	-1.08749	14557	-0.454456	10887	0.27 (0.077-0.96)	0.044	1.55	1414	0.5 (0.18-1.4)	0.18
PIK3R5	24814.5	13155	-0.249142	8859	-0.913375	14056	0.0347106	7817	0.41 (0.098-1.7)	0.23	-0.0214908	7217	0.78 (0.2-3.1)	0.72
FXR1	24815.5	13156	-0.0136287	7387	-1.10913	14613	-0.122975	8877	0.47 (0.15-1.4)	0.18	0.641864	4417	0.81 (0.3-2.2)	0.68
WBP4	24817	13157	-0.598628	10873	-0.714451	13258	0.247705	6443	7.5 (1.4-39)	0.017	0.165016	6422	1.3 (0.31-5.5)	0.71
SELENBP1	24820.5	13158	-0.35338	9473	-0.354444	11295	-0.700956	12230	1.3 (0.54-3.1)	0.56	-0.673912	10116	1.4 (0.64-3.3)	0.38
MAPK3	24821.9	13159	0.132346	6504	-1.01994	14380	-0.405521	10610	0.58 (0.14-2.4)	0.44	0.459972	5218	0.59 (0.16-2.2)	0.44
ABCC1	24822	13160	-0.3153	9253	-1.20078	14839	0.357158	5763	0.59 (0.18-1.9)	0.39	-0.690014	10170	1.1 (0.37-3.2)	0.87
SLC13A4	24822.8	13161	0.0761579	6844	-0.803727	13627	-0.578803	11563	1.1 (0.18-6.1)	0.96	-1.50714	13573	1.1 (0.24-5.1)	0.89
SLC6A1	24823.8	13162	-2.20918	15422	0.461633	5622	-1.25922	14514	2.2 (0.36-13)	0.4	-0.901682	11096	2.5 (0.54-12)	0.24
CXADR	24824	13163	-0.49294	10265	-0.896246	14001	0.334233	5911	0.95 (0.31-2.9)	0.93	2.47838	230	0.53 (0.19-1.4)	0.21
NPAS3	24824.4	13164	-1.45845	14345	-0.246918	10611	0.236219	6515	2 (0.16-24)	0.59	-2.55316	15580	1.5 (0.21-10)	0.71
RFLNA	24826.3	13165	-0.648813	11138	-0.280568	10838	-0.421817	10713	0.43 (0.061-3)	0.39	-0.64795	9974	0.66 (0.079-5.6)	0.71
APBB1IP	24827.3	13166	-0.0770181	7782	-1.39754	15199	0.134981	7207	0.34 (0.11-0.99)	0.048	-0.433232	9022	0.49 (0.22-1.1)	0.084
PRKCSH	24830.9	13167	-0.977503	12755	-0.106051	9638	-0.417896	10686	0.98 (0.21-4.6)	0.98	2.03371	595	0.17 (0.034-0.82)	0.027
BEND4	24831	13168	-0.225894	8732	-0.242151	10566	-1.33922	14716	1.7 (0.29-10)	0.54	-0.965417	11365	1.1 (0.22-5.1)	0.94
ZSCAN18	24832.7	13169	-0.966319	12718	-0.282496	10854	-0.0561725	8414	2 (0.49-8.4)	0.33	1.87894	836	2.6 (0.62-11)	0.2
SLC22A23	24834.2	13170	-0.0183801	7415	-0.63969	12934	-0.673443	12088	0.56 (0.14-2.2)	0.4	1.14162	2583	0.6 (0.15-2.4)	0.47
OPN5	24836.8	13171	0.238029	5897	-0.599891	12732	-1.32304	14671	1.2 (0.22-6.1)	0.86	0.306613	5830	1.4 (0.25-7.4)	0.73
ENGASE	24837.9	13172	-1.1979	13565	0.0767098	8338	-0.662381	12020	0.64 (0.22-1.9)	0.41	1.13366	2606	0.99 (0.39-2.5)	0.98
SKAP1	24838.9	13173	-0.8951	12396	0.107202	8123	-1.13166	14121	3.2 (0.91-11)	0.069	0.516133	4950	0.43 (0.13-1.4)	0.17
LEFTY2	24842.7	13174	0.570437	4082	-0.785465	13556	-2.57492	15724	1.2 (0.32-4.7)	0.77	-1.90452	14734	4.1 (1.4-12)	0.0095
RNF130	24842.8	13175	-1.13276	13330	-0.730752	13342	0.911691	2785	0.69 (0.22-2.1)	0.52	0.394937	5476	0.77 (0.26-2.2)	0.63
FAM193B	24844.1	13176	-1.93245	15179	-0.454317	11875	0.881741	2928	2.4 (0.32-17)	0.4	-0.527065	9446	0.79 (0.16-3.9)	0.77
DNAI4	24845.3	13177	-2.81674	15685	0.588801	4837	-2.33564	15679	3.2 (0.61-17)	0.17	1.47382	1601	1.2 (0.35-3.8)	0.81
CCDC106	24850	13178	0.130021	6519	-0.539429	12409	-1.22612	14417	0.67 (0.12-3.6)	0.63	-1.6784	14139	1.2 (0.32-4.3)	0.81
FKBPL	24850.6	13179	0.77161	3182	-1.00659	14343	-1.94973	15531	1.1 (0.19-6.3)	0.91	1.13315	2610	0.36 (0.089-1.4)	0.15
CCL24	24850.8	13180	-0.130976	8111	-0.255192	10670	-1.84685	15451	1 (0.42-2.6)	0.92	-1.62745	13973	0.7 (0.28-1.8)	0.45
KAT2B	24851.5	13181	0.0579158	6945	-0.904561	14026	-0.421094	10708	0.56 (0.26-1.2)	0.13	1.13494	2602	0.87 (0.41-1.9)	0.73
MUC1	24851.9	13182	-0.594798	10851	-1.14301	14701	0.7034	3778	1.2 (0.82-1.8)	0.33	-0.226502	8139	0.99 (0.73-1.3)	0.93
CREB3L1	24852.5	13183	0.033235	7098	-1.15626	14732	-0.165971	9137	0.77 (0.26-2.3)	0.65	-0.940785	11266	1.4 (0.5-4.1)	0.51
SCGB2A1	24852.9	13184	-0.288218	9083	-1.01251	14361	0.167727	6983	1.7 (0.67-4.2)	0.27	-1.25138	12583	0.49 (0.12-2)	0.32
CEACAM4	24853.1	13185	0.660139	3653	-1.40418	15205	-0.895258	13205	0.87 (0.19-4)	0.86	-2.46331	15519	1.6 (0.41-6.2)	0.5
HIRIP3	24855	13186	0.906754	2649	-1.48208	15301	-1.2423	14474	0.62 (0.11-3.6)	0.59	0.0222635	7024	0.25 (0.035-1.7)	0.16
CD93	24858.3	13187	-1.90578	15147	0.10973	8109	-0.337138	10214	1.6 (0.51-4.8)	0.43	-0.880352	10989	1.6 (0.56-4.6)	0.38
HCN3	24860	13188	-0.522976	10434	-0.94111	14143	0.407062	5464	3.2 (0.83-12)	0.091	0.196255	6288	0.9 (0.24-3.3)	0.88
HCST	24860.1	13189	-0.508269	10365	-0.937769	14134	0.385364	5581	1.2 (0.18-7.9)	0.86	0.703715	4167	0.52 (0.11-2.5)	0.41
GCSAM	24860.9	13190	-1.07021	13104	-0.188295	10207	-0.167654	9150	4.4 (1-19)	0.047	0.303721	5843	1.8 (0.45-6.8)	0.42
PIN1	24861.4	13191	-1.3478	14039	-0.364915	11347	0.378475	5618	2.2 (0.24-20)	0.48	-1.04709	11697	0.76 (0.058-9.9)	0.83
SOX21	24861.8	13192	-0.880488	12328	-0.252516	10647	-0.212777	9429	3 (0.95-9.7)	0.061	-1.85532	14607	0.78 (0.23-2.6)	0.69
THSD4	24863.2	13193	-1.70649	14871	-0.214714	10387	0.276733	6259	3.1 (0.89-11)	0.076	-0.572677	9619	5 (1.6-16)	0.0067
CDKAL1	24866.8	13194	0.0918268	6752	-1.43867	15252	-0.095639	8668	0.22 (0.053-0.88)	0.032	0.415366	5398	0.84 (0.3-2.3)	0.73
GAS2L1	24867.9	13195	-0.330236	9345	-0.887544	13965	0.107382	7392	0.69 (0.17-2.8)	0.6	-1.48317	13493	2 (0.5-8.3)	0.32
GADD45B	24868.4	13196	-3.05011	15718	0.185582	7529	-0.390559	10520	0.63 (0.19-2.1)	0.46	-0.34423	8641	1.4 (0.49-4.1)	0.52
PLCH2	24871.3	13197	-1.43968	14280	0.333598	6547	-1.24578	14482	3.1 (0.64-15)	0.16	-0.959486	11344	4.1 (1.3-13)	0.015
IFITM2	24871.4	13198	-0.328295	9331	-1.20584	14850	0.362244	5724	0.61 (0.26-1.4)	0.25	-1.67545	14132	1.1 (0.56-2.1)	0.8
UBL3	24872	13199	-1.93148	15176	0.115053	8069	-0.348119	10275	6.9 (1.4-34)	0.019	1.20408	2377	0.83 (0.23-3)	0.77
SHFL	24873	13200	-1.20487	13586	-0.525088	12313	0.579052	4444	0.65 (0.15-2.8)	0.56	-1.11624	11995	0.78 (0.21-2.9)	0.71
UPP1	24875.3	13201	-0.824447	12048	-0.946393	14160	0.835667	3131	1 (0.33-3)	1	-0.709787	10253	1.6 (0.57-4.6)	0.37
PDCD2	24876.3	13202	-1.12444	13302	-0.916614	14067	1.26096	1501	4.9 (1.4-17)	0.011	0.02475	7013	0.97 (0.23-4)	0.97
CPLX1	24879.5	13203	-1.78006	14984	0.0835887	8287	-0.325736	10149	1.5 (0.4-5.3)	0.57	-1.11202	11981	1.4 (0.38-5)	0.62
HAUS5	24882.9	13204	-0.612848	10945	-1.16922	14764	0.741483	3581	0.39 (0.055-2.7)	0.34	0.757591	3927	0.24 (0.052-1.1)	0.066
ZNF609	24883.8	13205	-0.728044	11563	-1.35118	15134	1.11327	1982	0.75 (0.16-3.5)	0.72	1.81997	931	3.1 (0.9-11)	0.072
CST4	24884.7	13206	-0.0868466	7834	-1.33312	15117	0.10578	7399	1.3 (0.35-4.5)	0.73	-0.404895	8910	1.6 (0.59-4.3)	0.36
TGFA	24886.1	13207	-0.899158	12418	0.135183	7914	-1.28878	14580	0.75 (0.19-2.9)	0.67	1.03023	2945	0.61 (0.21-1.7)	0.36
SMC5	24886.3	13208	-0.357016	9490	-0.636323	12917	-0.179223	9225	0.39 (0.11-1.4)	0.16	0.954351	3197	0.74 (0.28-2)	0.56
NDUFAF3	24887.9	13209	-0.449159	10002	-1.50634	15333	0.686528	3862	1.6 (0.3-7.9)	0.6	0.587987	4649	0.66 (0.12-3.8)	0.64
ERI1	24889.8	13210	-0.814994	12003	-1.27027	14999	1.22679	1617	0.23 (0.036-1.4)	0.11	-1.03682	11651	1.2 (0.23-6.3)	0.83
FAM114A2	24891.3	13211	-1.21281	13613	-0.0154406	8987	-0.438201	10810	0.94 (0.16-5.4)	0.94	1.99358	640	0.68 (0.13-3.7)	0.66
CNPPD1	24894.3	13212	-1.28514	13859	0.181295	7564	-0.892182	13186	2 (0.16-25)	0.58	1.27891	2137	0.45 (0.054-3.8)	0.47
NAT8B	24895	13213	-0.529322	10479	-0.880246	13942	0.34274	5851	4.2 (0.83-21)	0.084	-1.24427	12549	2 (0.48-8)	0.35
RPP14	24896.1	13214	-0.87018	12278	-1.43552	15246	1.58288	759	1.1 (0.48-2.4)	0.87	0.407241	5426	1 (0.47-2.1)	0.99
PKD2L1	24897.5	13215	-0.00495231	7331	-0.527918	12329	-0.96326	13489	1.8 (0.42-8)	0.42	0.834016	3634	0.19 (0.035-1)	0.057
ESR2	24897.7	13216	-1.27772	13836	-0.0317105	9090	-0.353773	10303	1.4 (0.35-5.6)	0.64	1.44339	1667	0.51 (0.13-2)	0.33
PRR32	24900.3	13217	-0.31732	9260	-0.406487	11586	-0.681998	12133	1.2 (0.21-7.3)	0.82	-1.59493	13861	1 (0.24-4.2)	0.98
DGUOK	24903.9	13218	-0.778601	11836	-0.943467	14150	0.755916	3511	1.6 (0.52-5)	0.41	1.70629	1120	0.55 (0.22-1.4)	0.2
HNRNPM	24904.2	13219	-0.688831	11342	-0.29228	10924	-0.370107	10403	0.57 (0.074-4.4)	0.59	0.44748	5271	1 (0.17-6.4)	0.97
C3	24904.7	13220	-0.484184	10210	-1.0001	14321	0.395705	5532	0.95 (0.58-1.6)	0.84	0.205671	6243	0.79 (0.51-1.2)	0.3
USH1C	24905.4	13221	-1.5795	14628	0.130961	7939	-0.545411	11379	4.3 (0.93-20)	0.062	-1.56745	13771	14 (1.6-110)	0.015
UAP1	24906.4	13222	0.120075	6572	-1.17893	14786	-0.285663	9896	0.24 (0.051-1.1)	0.073	1.46647	1620	0.59 (0.23-1.6)	0.29
LGALS1	24907.9	13223	-1.06983	13101	-0.558533	12504	0.511259	4845	1.1 (0.61-1.8)	0.85	-1.52825	13652	1.2 (0.71-2)	0.51
HBM	24907.9	13224	-1.02555	12922	-0.00865064	8937	-0.648518	11935	3.4 (0.82-14)	0.091	-0.409315	8929	1.4 (0.33-6.2)	0.62
LPAR1	24911.2	13225	-0.778212	11830	-1.37928	15181	1.24163	1559	0.96 (0.42-2.2)	0.92	-0.354939	8696	0.92 (0.41-2.1)	0.84
CAMK1G	24912.7	13226	-0.407179	9789	-0.539502	12410	-0.271148	9815	1.6 (0.27-8.9)	0.61	-1.0864	11870	1 (0.23-4.4)	1
PVALB	24914.1	13227	-0.09461	7877	-0.273965	10787	-2.36257	15686	1.4 (0.72-2.7)	0.32	3.18532	36	0.65 (0.33-1.3)	0.21
CKM	24914.1	13228	0.339892	5310	-0.744542	13400	-1.21858	14387	0.36 (0.054-2.4)	0.29	-0.730559	10331	2.6 (0.44-16)	0.29
PSMG3	24915.5	13229	-0.698351	11396	-0.449868	11847	-0.0813532	8579	0.76 (0.22-2.6)	0.66	-0.766076	10480	1.3 (0.49-3.6)	0.57
MAST2	24916	13230	0.498083	4437	-0.874413	13910	-1.32374	14674	0.16 (0.019-1.3)	0.084	-0.595953	9723	1.8 (0.51-6.6)	0.35
MROH6	24922	13231	0.00228621	7301	-0.649885	12986	-0.717978	12321	1.2 (0.41-3.6)	0.73	1.80226	954	1.1 (0.45-2.8)	0.82
STX4	24923.1	13232	-1.19928	13571	-1.02994	14418	1.72281	530	0.34 (0.06-2)	0.23	0.204871	6248	0.33 (0.072-1.6)	0.16
CHAT	24927.5	13233	-0.595984	10859	-0.0222985	9028	-1.3649	14776	0.8 (0.14-4.4)	0.8	-1.79066	14440	2.1 (0.43-10)	0.35
CD22	24929.7	13234	-0.194974	8532	-0.792805	13578	-0.212679	9425	0.6 (0.24-1.5)	0.28	0.657762	4342	0.72 (0.34-1.5)	0.37
ACTRT3	24938.8	13235	-0.864431	12252	0.116104	8062	-1.30986	14637	1.8 (0.41-8.2)	0.42	-2.33888	15419	1.7 (0.59-5.2)	0.32
NPM2	24942.9	13236	0.0592479	6937	-0.395552	11529	-2.33019	15677	1.2 (0.31-4.7)	0.78	-0.649179	9982	1.1 (0.33-3.7)	0.88
APOD	24945.3	13237	-0.39813	9729	-0.27914	10830	-0.845599	12990	0.9 (0.63-1.3)	0.59	1.22518	2307	1 (0.77-1.4)	0.8
ATP11B	24948.2	13238	-1.021	12909	-0.607485	12771	0.53636	4688	0.85 (0.39-1.8)	0.68	2.06339	552	0.74 (0.36-1.5)	0.42
SLC22A15	24948.3	13239	-1.26905	13813	0.312377	6670	-1.52897	15068	6.5 (0.92-46)	0.06	-0.00440429	7133	1.7 (0.26-11)	0.59
PJA2	24949.2	13240	-1.18335	13507	-0.452457	11865	0.389297	5562	4.5 (0.99-21)	0.052	1.34107	1969	0.67 (0.19-2.4)	0.53
TACO1	24951.4	13241	-0.344595	9416	-0.589272	12675	-0.290045	9920	0.12 (0.015-1)	0.05	-1.08307	11861	0.8 (0.19-3.4)	0.76
CACNA1D	24953.4	13242	-0.689063	11344	0.0993262	8183	-2.90481	15744	0.95 (0.48-1.9)	0.89	2.39971	281	0.93 (0.51-1.7)	0.8
RBM39	24957.1	13243	-2.29065	15489	-0.486074	12065	1.02207	2333	1.1 (0.42-2.9)	0.85	0.197666	6279	1.1 (0.51-2.6)	0.74
TTC23L	24960.1	13244	-0.505606	10345	-0.394557	11522	-0.437797	10804	2.5 (0.65-9.3)	0.18	0.0663439	6824	0.99 (0.34-2.9)	0.98
UST	24960.8	13245	-1.21262	13612	0.337923	6505	-2.41538	15698	2.2 (0.9-5.5)	0.083	0.954002	3201	1.2 (0.65-2.4)	0.51
ADAMTS13	24961.7	13246	-0.685554	11326	-0.0213642	9023	-1.15013	14177	2.6 (0.37-19)	0.34	-1.78616	14431	1.1 (0.19-6.7)	0.9
ALPP	24961.9	13247	0.57579	4057	-1.10562	14602	-1.096	13985	0.84 (0.35-2)	0.69	-0.719518	10296	0.44 (0.18-1.1)	0.075
MAPK13	24962.6	13248	0.153936	6378	-1.18259	14800	-0.344794	10257	0.68 (0.22-2.1)	0.51	0.858347	3543	1.1 (0.37-3.2)	0.88
RTL8C	24962.7	13249	-0.810818	11980	-0.107948	9649	-0.665788	12036	1.4 (0.46-4.2)	0.56	0.390917	5487	1.1 (0.4-3.1)	0.84
ZBTB12	24962.8	13250	-0.611465	10939	-0.576738	12611	0.0267991	7866	1.2 (0.21-6.3)	0.87	-1.4017	13209	1.9 (0.48-7.2)	0.37
CDK10	24964.3	13251	-2.33968	15517	-0.307957	11022	0.600783	4304	1.6 (0.32-8.3)	0.56	0.831266	3646	0.64 (0.17-2.5)	0.52
PIGK	24965	13252	-1.06191	13069	-0.645389	12956	0.63059	4135	0.64 (0.062-6.7)	0.71	-0.418605	8966	0.79 (0.088-7.2)	0.84
HSF4	24966.2	13253	-0.0836671	7815	-0.375702	11396	-1.3376	14709	0.17 (0.028-1)	0.054	-0.149844	7764	1.6 (0.38-6.4)	0.54
MYO15B	24969.4	13254	-0.820736	12028	-0.513101	12237	0.161422	7023	1 (0.16-6.8)	0.96	-1.71146	14233	1.9 (0.51-7.3)	0.33
FGF3	24971.2	13255	0.103617	6670	-0.613273	12797	-1.01306	13688	1.3 (0.36-4.9)	0.67	-1.18914	12312	1.7 (0.5-6)	0.39
RAPGEFL1	24972	13256	-2.09033	15323	-0.600066	12734	1.32853	1320	2.9 (1.3-6.8)	0.011	0.469969	5157	0.98 (0.41-2.3)	0.96
PRODH2	24973.5	13257	-1.21431	13616	0.173135	7630	-0.98053	13562	2.8 (0.37-21)	0.32	-1.82311	14520	2 (0.3-13)	0.48
ELF2	24973.8	13258	-0.888348	12372	-0.442197	11814	0.113729	7345	1.6 (0.36-6.8)	0.54	0.3054	5835	1.1 (0.31-4.1)	0.86
CHMP2A	24975.2	13259	-0.484467	10211	-0.259866	10706	-0.768034	12589	1.1 (0.44-2.7)	0.85	-0.639373	9931	0.69 (0.32-1.5)	0.36
EEF1AKMT1	24975.2	13260	-1.67877	14824	-0.0904527	9523	-0.025439	8196	10 (1.8-55)	0.0075	-0.287831	8417	1.3 (0.15-11)	0.82
BHLHE40	24975.9	13261	-0.652492	11156	-0.582759	12636	0.083154	7530	2.3 (0.98-5.2)	0.057	-0.0168469	7187	0.93 (0.43-2)	0.87
WDR24	24976	13262	-0.40584	9783	-0.312966	11066	-0.753489	12519	2.1 (0.43-11)	0.36	-1.46636	13434	1.3 (0.29-5.4)	0.76
EML2	24980.1	13263	-1.08022	13134	0.228237	7236	-1.497	15025	1.7 (0.36-8.2)	0.49	-0.282574	8394	1.3 (0.32-5)	0.75
MLH1	24980.4	13264	0.473194	4585	-1.04772	14468	-0.969068	13515	0.5 (0.091-2.8)	0.43	1.05555	2859	0.57 (0.13-2.5)	0.45
FAAP100	24981.8	13265	-0.184472	8475	-0.35805	11312	-1.0847	13947	0.75 (0.17-3.3)	0.7	-1.3907	13149	1.8 (0.49-6.5)	0.38
PPCS	24982	13266	0.0418724	7045	-1.18567	14808	-0.194951	9316	1.1 (0.45-2.9)	0.79	1.1513	2555	0.62 (0.25-1.6)	0.31
MPPE1	24982.4	13267	-1.09948	13217	-0.585815	12654	0.561175	4533	2.8 (0.61-13)	0.18	0.348056	5683	0.84 (0.23-3.1)	0.8
ATRN	24985	13268	-0.552127	10608	-0.22124	10438	-0.76128	12548	1.2 (0.38-3.6)	0.78	1.38705	1838	0.56 (0.2-1.6)	0.28
RP1L1	24994.4	13269	-0.793098	11902	0.14492	7852	-2.24064	15651	3.1 (0.58-17)	0.18	-0.888172	11033	1.5 (0.25-9.4)	0.64
SAMD14	24996.8	13270	-1.42367	14241	0.0362196	8615	-0.441503	10818	2.9 (0.72-12)	0.13	-1.90946	14746	3 (0.72-12)	0.13
CCIN	24999	13271	-0.250413	8865	-0.275346	10793	-1.22527	14411	1.2 (0.27-5.6)	0.79	-2.48772	15532	1.8 (0.41-7.8)	0.44
CACHD1	25000.8	13272	-1.09816	13211	-0.659471	13031	0.68773	3855	1.5 (0.47-4.9)	0.49	-3.39387	15747	2.2 (0.88-5.5)	0.091
OLFM1	25001.3	13273	-0.744098	11642	-0.576586	12610	0.174277	6927	0.095 (0.011-0.84)	0.034	-1.82148	14516	1.7 (0.27-11)	0.57
HEXD	25003.2	13274	-1.07084	13109	-0.309046	11030	0.0301351	7839	0.23 (0.03-1.7)	0.15	-0.6258	9870	2.5 (0.33-19)	0.38
TLX2	25003.4	13275	-0.170414	8351	-0.519063	12275	-0.718201	12323	1.2 (0.23-6.7)	0.8	-1.16756	12220	0.78 (0.17-3.5)	0.75
TLE1	25004.3	13276	-0.840897	12139	-1.01351	14363	0.895526	2858	0.44 (0.15-1.3)	0.13	0.331582	5744	0.75 (0.35-1.6)	0.48
GTPBP1	25004.5	13277	-0.35034	9454	-1.38404	15188	0.456273	5154	0.4 (0.1-1.6)	0.19	-0.867741	10941	0.3 (0.085-1)	0.056
CCAR2	25006.5	13278	-1.41294	14218	-0.292792	10930	0.248865	6436	1.3 (0.36-4.9)	0.66	-1.07924	11835	1.1 (0.39-2.9)	0.9
BARHL1	25010.4	13279	-1.24954	13751	0.184543	7538	-0.99417	13614	1.1 (0.28-4.7)	0.86	-1.38839	13141	1.5 (0.4-5.4)	0.56
TBX5	25011.4	13280	-0.860303	12233	-0.268274	10756	-0.244654	9644	4 (1.1-15)	0.037	-1.16935	12227	1.1 (0.3-3.9)	0.91
BRD2	25011.9	13281	-1.18868	13525	-0.492639	12100	0.447462	5206	0.92 (0.39-2.2)	0.86	0.717102	4112	0.93 (0.41-2.1)	0.86
SNTG2	25017.4	13282	-2.16704	15389	0.287469	6842	-0.769348	12596	11 (1.8-61)	0.0085	-1.57067	13779	1.1 (0.26-4.6)	0.9
PTDSS2	25018.8	13283	-0.587982	10809	-0.00346848	8897	-1.66183	15274	1 (0.15-7.5)	0.96	-1.55597	13737	0.58 (0.1-3.3)	0.54
MAP2K5	25021.2	13284	-1.86266	15101	0.387601	6136	-1.21286	14371	2.5 (0.39-16)	0.34	-0.135764	7702	2.9 (0.85-9.8)	0.09
TNK2	25021.6	13285	-0.168186	8338	-0.543278	12420	-0.67573	12099	0.14 (0.021-0.9)	0.038	0.909183	3383	1.1 (0.24-4.7)	0.93
PFKL	25023.5	13286	-0.976924	12753	-0.443979	11823	0.181734	6873	0.61 (0.19-2)	0.42	0.521659	4930	0.48 (0.16-1.5)	0.21
GRIP1	25023.6	13287	-1.24389	13727	-0.363153	11337	0.256166	6398	1.8 (0.5-6.4)	0.37	-0.798824	10621	1.3 (0.44-3.9)	0.63
CD1A	25024.1	13288	0.946071	2504	-1.51441	15345	-1.44009	14923	0.65 (0.14-3.1)	0.58	-1.17377	12243	1.7 (0.53-5.2)	0.38
BOC	25029.6	13289	-0.554343	10620	-0.113391	9704	-1.10537	14022	1 (0.32-3.2)	0.98	-0.964513	11362	1.4 (0.62-3.1)	0.42
PASK	25034.1	13290	-0.818703	12021	-1.17325	14771	1.02865	2304	0.79 (0.19-3.3)	0.74	0.727736	4080	0.67 (0.22-2.1)	0.5
THADA	25036.1	13291	-0.909592	12470	-0.311286	11049	-0.110822	8788	1 (0.25-4.2)	0.98	0.988741	3088	0.88 (0.23-3.3)	0.85
GPCPD1	25036.6	13292	-0.570079	10704	-0.665007	13063	0.0934135	7481	1 (0.35-2.8)	0.99	0.987436	3092	1 (0.36-2.8)	1
GAPT	25037	13293	-0.749625	11670	-0.527832	12328	0.0908776	7495	2.3 (0.61-8.9)	0.22	-0.560673	9568	0.57 (0.16-2)	0.38
BCORL1	25043.9	13294	-2.1082	15342	0.10358	8145	-0.338053	10219	4.9 (0.29-84)	0.27	-1.35971	13022	0.44 (0.054-3.6)	0.44
FAM181B	25045.9	13295	0.0477829	7004	-0.615139	12808	-0.92373	13328	1.2 (0.33-4.7)	0.75	-1.8209	14515	1.7 (0.55-5.2)	0.36
UPRT	25048.1	13296	-0.449882	10005	-0.0753672	9420	-1.89442	15489	2.1 (0.41-11)	0.38	1.46849	1614	1.8 (0.37-8.9)	0.46
PNPLA5	25048.6	13297	-1.03275	12957	-0.320544	11120	0.0109266	7973	1.7 (0.45-6.7)	0.42	-0.420408	8974	0.8 (0.2-3.2)	0.75
BTBD9	25050.3	13298	-1.10037	13222	-0.316086	11088	0.0645683	7655	1.6 (0.21-13)	0.63	1.00797	3012	1.5 (0.23-10)	0.67
YY1	25050.4	13299	-0.798261	11933	-0.708423	13235	0.421186	5404	1.7 (0.3-10)	0.55	0.186928	6325	1.2 (0.24-5.6)	0.85
TMEM151A	25052.9	13300	-0.484119	10209	-0.101941	9611	-1.39839	14838	0.86 (0.19-3.8)	0.84	-1.80827	14478	2.1 (0.59-7.2)	0.26
ADGRB1	25053.5	13301	-0.663182	11214	-0.540964	12413	0.00229455	8022	2 (0.3-13)	0.48	-0.521995	9424	2.3 (0.42-13)	0.33
KCNA10	25054.6	13302	-0.364895	9537	-1.52163	15351	0.514831	4818	1.4 (0.31-6.1)	0.68	-1.32491	12884	0.39 (0.074-2)	0.26
PRR3	25056	13303	0.565587	4103	-0.848629	13801	-2.18103	15633	0.36 (0.069-1.8)	0.22	-0.488376	9266	0.4 (0.067-2.4)	0.31
KSR2	25056.5	13304	0.184828	6210	-0.758672	13452	-0.908111	13261	0.62 (0.15-2.6)	0.51	2.16317	464	1.6 (0.51-5.3)	0.41
C1orf68	25057.7	13305	-0.42568	9880	-0.563466	12535	-0.256941	9722	3 (0.73-12)	0.13	-1.34325	12962	1.2 (0.29-5.3)	0.78
ABCC8	25058.9	13306	-0.544081	10567	-0.0939435	9545	-1.23825	14459	1.1 (0.12-10)	0.95	-0.313059	8520	1.5 (0.23-9.2)	0.69
CCDC113	25061.3	13307	0.62697	3810	-1.14003	14696	-1.20814	14352	0.5 (0.087-2.9)	0.43	0.432745	5328	0.26 (0.044-1.6)	0.15
TEX47	25063.5	13308	-0.793035	11900	-0.184239	10185	-0.534327	11318	1.7 (0.27-10)	0.57	-1.20463	12378	0.12 (0.018-0.79)	0.028
TLE5	25064.4	13309	-1.91794	15157	-0.393796	11514	0.642782	4073	1.5 (0.53-4)	0.47	-0.128547	7671	0.76 (0.23-2.5)	0.64
PRM3	25068.5	13310	0.434384	4809	-0.944858	14157	-1.08708	13956	1.1 (0.25-4.8)	0.91	-0.784743	10554	1.1 (0.3-4.4)	0.84
KANSL1	25069.6	13311	-1.95537	15200	-0.520389	12281	0.963643	2552	0.87 (0.11-6.7)	0.9	-0.62882	9889	1.6 (0.32-7.5)	0.58
PPP1R27	25070.3	13312	-0.198451	8554	-0.372415	11377	-1.06443	13878	0.48 (0.11-2.2)	0.35	-0.877976	10979	1.6 (0.47-5.3)	0.45
CAPN10	25071.5	13313	-2.34368	15518	-0.376313	11400	0.701155	3784	0.87 (0.07-11)	0.91	-0.372007	8775	1.9 (0.22-17)	0.56
TIMM44	25071.6	13314	-1.33097	13990	0.338707	6499	-1.75209	15376	1.6 (0.28-8.9)	0.61	-0.87346	10961	0.85 (0.13-5.5)	0.87
APLP1	25073.9	13315	-0.594561	10849	-0.165332	10043	-0.878044	13127	1.7 (0.55-5.1)	0.36	-1.16531	12210	1 (0.26-4.3)	0.95
SLC34A1	25073.9	13316	-0.322323	9294	-1.46668	15283	0.429138	5336	1.1 (0.14-8.8)	0.93	-1.24353	12544	2.7 (0.34-22)	0.35
LDB3	25076.1	13317	-2.50683	15600	0.397879	6065	-1.06787	13892	2.7 (0.51-14)	0.24	-0.5119	9368	2.3 (0.48-11)	0.3
SLC66A3	25076.8	13318	-0.061265	7685	-1.20022	14834	-0.0723021	8524	1.1 (0.28-4)	0.94	0.901262	3412	1.3 (0.51-3.6)	0.55
CD209	25077.9	13319	-0.497424	10287	-0.485851	12062	-0.314601	10079	1.5 (0.26-8.3)	0.67	-0.765232	10476	0.61 (0.089-4.2)	0.61
NR2F1	25078.5	13320	-0.703926	11434	-0.851002	13813	0.471308	5071	1.3 (0.55-3.1)	0.54	-1.87312	14650	1.1 (0.53-2.5)	0.73
RGS12	25080.4	13321	-1.23653	13700	-0.0926616	9535	-0.301214	9997	3.7 (0.64-21)	0.14	-1.79131	14443	2.7 (1-7.1)	0.049
COG1	25080.7	13322	-0.545266	10576	-0.976939	14252	0.405012	5473	2 (0.34-11)	0.45	-0.202112	8023	1.7 (0.38-7.5)	0.5
NINL	25084	13323	-0.329274	9338	-0.533249	12362	-0.454394	10886	0.49 (0.1-2.4)	0.38	-0.432868	9021	0.61 (0.17-2.3)	0.46
WDFY4	25084.7	13324	-0.976072	12752	-0.489758	12085	0.239354	6490	0.6 (0.07-5)	0.63	-0.265858	8329	0.58 (0.073-4.6)	0.6
ZNF513	25085.1	13325	-0.909739	12471	-0.0354183	9121	-0.765292	12573	2.3 (0.39-13)	0.36	0.133949	6550	0.44 (0.094-2)	0.29
LMF2	25085.2	13326	-1.04828	13010	-0.687975	13165	0.646108	4050	0.65 (0.19-2.2)	0.49	-0.65148	10001	1.4 (0.41-4.5)	0.62
TYROBP	25088.8	13327	-1.41308	14220	-0.799052	13609	1.27538	1460	1.5 (0.23-9.5)	0.67	0.775886	3848	0.56 (0.1-3.1)	0.51
CEBPE	25089.6	13328	0.450051	4729	-1.62293	15443	-0.592617	11649	0.89 (0.25-3.2)	0.86	-0.861413	10918	0.62 (0.22-1.7)	0.36
STAC2	25091	13329	-0.35441	9480	-0.348404	11271	-0.807949	12784	1.8 (0.41-7.8)	0.44	-0.373219	8778	1.8 (0.45-7.2)	0.41
INTS1	25091.4	13330	-1.53408	14540	-0.722698	13301	1.23423	1593	1.1 (0.26-4.7)	0.9	-0.459379	9130	0.75 (0.21-2.7)	0.66
MARF1	25091.9	13331	-1.06017	13057	-0.747421	13412	0.753549	3522	1.3 (0.47-3.4)	0.65	0.0374058	6950	0.82 (0.3-2.3)	0.71
LRRC14	25092.1	13332	-1.60052	14672	0.300523	6748	-1.0863	13954	3.8 (0.71-20)	0.12	0.321392	5781	0.72 (0.19-2.8)	0.63
NUBP1	25093.8	13333	-1.46627	14362	-0.343249	11244	0.351308	5794	1.6 (0.24-9.9)	0.64	1.38714	1836	0.77 (0.17-3.5)	0.73
IFFO1	25093.8	13334	-1.98401	15222	-0.530282	12344	0.991704	2446	3.1 (0.5-20)	0.22	-0.500241	9317	1 (0.23-4.8)	0.96
FAM83E	25096.7	13335	0.312718	5455	-0.666531	13078	-1.57171	15144	0.86 (0.2-3.7)	0.84	-0.943659	11278	1.6 (0.49-5.3)	0.44
STK38	25097.4	13336	-0.613903	10948	-1.14134	14699	0.634471	4112	0.72 (0.28-1.9)	0.5	0.384186	5526	1.1 (0.47-2.7)	0.78
CACNA2D2	25099.2	13337	-1.21653	13630	0.181112	7566	-1.07097	13905	2.6 (0.33-21)	0.36	-0.0998274	7552	2.1 (0.43-10)	0.36
ZNF823	25099.6	13338	-0.865136	12255	-0.19794	10282	-0.418031	10689	0.86 (0.49-1.5)	0.61	0.619776	4500	0.93 (0.51-1.7)	0.82
EPHX1	25100.8	13339	-1.64413	14746	0.000347652	8871	-0.268354	9798	1.2 (0.51-2.6)	0.73	0.682543	4253	0.71 (0.34-1.5)	0.36
SCAPER	25109.2	13340	-0.900907	12426	-0.208141	10346	-0.359176	10338	1.3 (0.36-4.8)	0.68	0.224205	6171	2 (0.7-6)	0.19
PER1	25115.9	13341	-1.12428	13301	0.0483789	8522	-0.766986	12581	0.42 (0.061-2.9)	0.38	-1.56562	13766	1.8 (0.5-6.8)	0.36
SCPEP1	25117	13342	-0.282457	9044	-0.622594	12851	-0.377616	10437	0.8 (0.34-1.9)	0.61	0.0133163	7059	1 (0.52-2)	0.94
HNF4A	25117.4	13343	-0.665731	11229	-0.103283	9622	-0.957142	13468	0.63 (0.085-4.7)	0.65	-1.03569	11648	2.4 (0.37-15)	0.36
ANKRD60	25117.8	13344	-0.417901	9843	-0.159867	10006	-1.34717	14734	1 (0.18-5.8)	0.99	-0.812797	10697	1.2 (0.3-5)	0.78
PDZD7	25118.8	13345	-0.469393	10120	-0.220302	10430	-0.971652	13524	0.53 (0.096-3)	0.47	-1.51719	13600	2.7 (0.53-14)	0.23
ZNF330	25122.9	13346	-0.453819	10024	-0.364298	11343	-0.645284	11922	1.1 (0.13-8.9)	0.94	-1.1123	11983	1.6 (0.24-11)	0.62
ACTL6B	25124.9	13347	-0.784523	11863	-0.233767	10515	-0.448792	10857	1.7 (0.35-8.2)	0.51	-0.431509	9017	1.2 (0.28-5.2)	0.81
AP5S1	25126.3	13348	-2.63243	15647	0.527412	5202	-2.04615	15573	1.6 (0.29-8.5)	0.61	0.371561	5576	0.91 (0.21-3.9)	0.9
CRACR2B	25126.5	13349	-2.14075	15372	-0.0985723	9584	0.0751798	7578	4.9 (0.74-32)	0.099	-1.03473	11643	1.4 (0.33-6)	0.64
QTRT1	25128.1	13350	-2.47994	15594	0.147126	7831	-0.406608	10618	1.5 (0.43-5.2)	0.53	1.53522	1448	1 (0.24-4.4)	0.96
TMEM132E	25131	13351	0.304297	5510	-0.838308	13758	-1.04852	13828	3 (0.55-17)	0.2	-0.940255	11263	1.1 (0.27-4.4)	0.89
ZNHIT1	25133.1	13352	0.0306753	7121	-1.04519	14458	-0.327988	10166	0.67 (0.11-4.2)	0.67	-1.9563	14849	0.31 (0.053-1.8)	0.19
RNF11	25133.2	13353	-0.879476	12323	-0.494345	12107	0.141747	7160	1.5 (0.54-3.9)	0.46	1.55615	1400	0.58 (0.22-1.5)	0.26
LIX1L	25133.5	13354	-0.0820812	7807	-1.00031	14323	-0.214108	9435	0.67 (0.15-2.9)	0.59	-0.908	11126	1.4 (0.45-4.4)	0.56
RUFY3	25134.7	13355	-1.28178	13848	-0.106022	9637	-0.252168	9692	1.1 (0.32-3.7)	0.88	-2.04389	15037	3.2 (1-10)	0.042
MATK	25139.8	13356	0.0110609	7253	-0.492416	12096	-1.25844	14512	0.95 (0.21-4.3)	0.95	-0.526377	9441	1.6 (0.4-6.6)	0.5
SPHK2	25141.9	13357	-0.956432	12658	-0.320302	11116	-0.0828039	8591	1.2 (0.34-4.2)	0.78	0.80589	3733	0.46 (0.13-1.6)	0.21
CCSER1	25142.4	13358	-1.38977	14156	-0.666549	13079	0.936052	2670	1.1 (0.64-2)	0.67	0.96001	3179	1.3 (0.69-2.4)	0.42
HAS1	25142.5	13359	-0.610847	10937	-0.0381902	9142	-1.40724	14857	1.2 (0.26-5.9)	0.79	-1.23845	12519	1.3 (0.29-5.9)	0.73
H1-7	25143	13360	-0.784674	11864	-0.449288	11846	-0.04504	8341	N/A	N/A	-1.06322	11767	N/A	N/A
DDX17	25143.3	13361	-0.721635	11533	-1.47642	15296	1.04812	2212	1.4 (0.76-2.7)	0.26	-0.112608	7603	1 (0.55-1.9)	0.97
TMEM131	25144.5	13362	-1.03158	12952	-0.243533	10578	-0.175099	9202	1.1 (0.42-3)	0.83	-1.06584	11775	1.6 (0.57-4.7)	0.36
NPPC	25144.9	13363	-0.904161	12441	-0.309865	11035	-0.154465	9065	1.5 (0.45-4.9)	0.52	-1.6244	13962	1.4 (0.48-3.8)	0.56
NAXD	25145	13364	-1.28167	13847	-0.772794	13513	1.03173	2290	0.76 (0.13-4.4)	0.76	0.75896	3919	0.9 (0.24-3.3)	0.87
FBXO16	25145.2	13365	-0.734895	11600	-0.252928	10650	-0.480475	11017	0.63 (0.13-3)	0.56	1.51589	1489	0.89 (0.28-2.9)	0.85
TBC1D20	25146.3	13366	-0.901789	12432	-0.570019	12570	0.29671	6141	1.4 (0.46-4.2)	0.56	2.28828	352	0.38 (0.14-1.1)	0.062
MYOG	25147.4	13367	-0.602837	10895	-0.305615	11007	-0.541318	11355	2 (0.55-7.5)	0.28	-1.09026	11883	1.3 (0.41-4.2)	0.65
MYO1A	25148.7	13368	-0.429537	9902	-0.102503	9616	-1.85017	15455	0.87 (0.16-4.8)	0.87	-0.425032	8994	0.97 (0.19-4.9)	0.97
PTPRS	25150.3	13369	-2.44244	15575	-0.450795	11854	0.868718	2983	4.5 (1.3-16)	0.019	-0.19288	7976	2.5 (0.92-6.6)	0.072
AZGP1	25151	13370	-0.151191	8240	-0.532438	12359	-0.771832	12605	1.6 (0.66-4)	0.28	1.75842	1028	1.2 (0.61-2.2)	0.67
APCS	25151.3	13371	-0.273023	8991	-0.74743	13413	-0.222998	9503	0.67 (0.11-4)	0.66	-0.800235	10632	7.9 (1.7-37)	0.008
APLF	25154.6	13372	-0.225021	8727	-0.338563	11216	-1.12653	14098	1.7 (0.18-16)	0.63	-2.02731	15003	1 (0.17-5.8)	1
RMND5B	25159.1	13373	-2.29654	15492	-0.387348	11468	0.687304	3859	13 (2.7-63)	0.0013	-0.0124528	7173	1.4 (0.33-6.4)	0.63
ODF2L	25161.4	13374	-1.49692	14441	-0.619002	12830	0.914562	2772	1.4 (0.34-6.2)	0.62	1.12761	2625	0.84 (0.25-2.8)	0.78
TSPAN4	25165.7	13375	-1.94295	15191	-0.127939	9816	0.0948912	7470	1.3 (0.25-6.8)	0.74	0.545055	4843	0.66 (0.15-3)	0.6
PKNOX2	25166.5	13376	-0.893555	12391	0.0331306	8646	-1.03151	13754	1.7 (0.4-6.9)	0.49	-1.12184	12014	0.76 (0.25-2.3)	0.63
NDE1	25168.5	13377	0.382566	5081	-2.31007	15727	-0.427709	10748	0.21 (0.05-0.86)	0.03	-1.03696	11653	0.64 (0.2-2.1)	0.45
BMP6	25169.6	13378	-2.77743	15673	0.17916	7579	-0.490016	11066	1.2 (0.24-5.7)	0.84	-0.510485	9364	0.57 (0.14-2.3)	0.42
LIMD1	25174.8	13379	-0.610016	10932	-0.471534	11971	-0.22374	9508	0.81 (0.21-3.1)	0.76	3.05123	55	0.79 (0.21-3)	0.73
KDM2A	25175.4	13380	-0.274521	8995	-0.612852	12795	-0.423488	10727	0.71 (0.24-2.1)	0.54	-0.584873	9673	0.67 (0.31-1.5)	0.32
RAPGEF3	25175.6	13381	-0.545221	10575	-0.377085	11407	-0.496456	11105	3 (0.55-16)	0.2	-0.651172	9998	1.8 (0.41-7.7)	0.44
CALML6	25177.9	13382	-0.487958	10234	-0.0638128	9326	-2.07432	15587	0.74 (0.18-3)	0.67	-0.814678	10703	0.95 (0.29-3.1)	0.94
TMEM59	25178.6	13383	-1.84569	15074	0.131416	7934	-0.527722	11268	2.2 (0.68-7.4)	0.18	0.461883	5209	0.7 (0.25-1.9)	0.49
PILRA	25178.9	13384	-0.808984	11972	-0.840042	13769	0.554906	4571	1.6 (0.39-6.6)	0.51	1.01828	2984	0.84 (0.18-3.9)	0.82
SNX17	25187.4	13385	-0.542186	10557	-0.745447	13405	0.116673	7327	0.31 (0.059-1.6)	0.17	-0.341502	8629	0.68 (0.16-2.9)	0.6
ACADM	25190.4	13386	-0.74432	11643	-1.59042	15420	1.13288	1906	0.93 (0.5-1.7)	0.82	1.53115	1463	0.79 (0.46-1.4)	0.38
USP31	25190.9	13387	0.250596	5833	-2.2874	15722	-0.255879	9715	0.67 (0.26-1.7)	0.41	0.908108	3385	1.7 (0.81-3.5)	0.16
TRRAP	25191.4	13388	-1.36157	14076	-0.468663	11954	0.476029	5034	0.63 (0.11-3.5)	0.59	-0.175819	7882	0.42 (0.1-1.8)	0.24
FUT9	25192.9	13389	-1.47803	14396	-0.121111	9762	-0.108934	8773	0.92 (0.31-2.7)	0.89	0.702304	4173	0.63 (0.19-2.1)	0.45
TMEM31	25193.5	13390	0.16406	6333	-0.838465	13760	-0.803086	12756	1.7 (0.33-9.4)	0.52	-0.214762	8089	0.75 (0.18-3.1)	0.69
PKD1L1	25193.6	13391	-1.00663	12870	-0.155088	9973	-0.399667	10573	0.41 (0.085-2)	0.27	1.39495	1814	0.58 (0.17-1.9)	0.37
CNRIP1	25198.8	13392	-0.920519	12511	-0.199555	10288	-0.387272	10498	0.56 (0.12-2.8)	0.48	-1.76105	14368	2.7 (0.52-14)	0.23
MEIS1	25198.9	13393	-0.173644	8387	-0.714856	13261	-0.428443	10757	2.7 (0.79-9.5)	0.11	-1.83145	14538	1.3 (0.41-4.3)	0.63
ACOXL	25199	13394	-0.628537	11024	-0.372124	11375	-0.398139	10563	0.64 (0.28-1.4)	0.28	1.70017	1134	0.98 (0.48-2)	0.95
KIAA2013	25199.7	13395	-0.541382	10550	-0.859328	13845	0.235515	6518	0.72 (0.19-2.7)	0.63	-1.04901	11702	1.6 (0.52-4.8)	0.43
MAN2B2	25200.1	13396	-1.65866	14778	-0.584877	12646	0.927294	2712	2.1 (0.46-9.4)	0.34	0.026934	7004	0.66 (0.12-3.8)	0.64
CD79A	25200.2	13397	0.234123	5919	-1.16038	14746	-0.562468	11478	0.29 (0.08-1.1)	0.065	0.0367751	6952	0.55 (0.19-1.6)	0.28
ZNF507	25207.3	13398	-0.401763	9758	-0.960251	14202	0.166154	6992	0.69 (0.29-1.6)	0.4	-0.948639	11300	0.83 (0.34-2)	0.69
THBS4	25210.9	13399	-0.675398	11269	-0.213912	10383	-0.681981	12132	0.5 (0.075-3.4)	0.48	-0.656502	10029	1.9 (0.3-12)	0.5
SRSF12	25211.4	13400	-0.0765071	7778	-0.406439	11585	-1.41318	14870	0.64 (0.075-5.5)	0.69	-0.897647	11081	0.83 (0.13-5.2)	0.84
SERINC2	25212.5	13401	-1.45771	14342	-0.342098	11240	0.311136	6058	1.7 (0.82-3.7)	0.15	1.49087	1562	0.93 (0.44-1.9)	0.84
RPE65	25213.9	13402	-0.869882	12276	-0.0690011	9367	-0.777633	12630	1.6 (0.31-8.5)	0.57	-0.742665	10385	3.5 (0.37-33)	0.28
CLCN3	25216.1	13403	-2.29185	15490	-0.613729	12801	1.28806	1418	3.2 (1.3-7.7)	0.011	-0.436159	9037	1.3 (0.61-2.6)	0.53
LNX2	25217.8	13404	-0.866236	12260	-0.343951	11248	-0.152948	9058	1.6 (0.51-4.8)	0.44	0.12566	6580	1.1 (0.36-3.6)	0.84
GABRP	25220.3	13405	0.296741	5544	-0.881615	13947	-0.988254	13588	0.71 (0.26-1.9)	0.51	-0.877913	10978	0.78 (0.32-1.9)	0.59
ADRA2C	25220.9	13406	-0.434555	9925	-0.138838	9887	-1.51207	15041	1.2 (0.28-5.3)	0.8	-2.00099	14940	0.87 (0.25-3.1)	0.83
CROT	25223.5	13407	-1.20099	13575	-0.396753	11533	0.218852	6625	1.4 (0.64-3.1)	0.4	1.68037	1165	0.78 (0.39-1.6)	0.48
STARD5	25225	13408	-0.588252	10812	-2.32872	15729	0.957623	2580	1.1 (0.44-2.7)	0.85	-0.405447	8915	1.3 (0.58-2.9)	0.52
B4GALT7	25225.2	13409	-0.797515	11927	-0.23443	10519	-0.466481	10949	0.63 (0.13-2.9)	0.56	0.105017	6649	0.62 (0.15-2.5)	0.5
NDUFB11	25225.5	13410	-0.683587	11312	-1.42348	15231	0.904412	2813	0.6 (0.17-2.1)	0.43	2.47385	234	0.56 (0.17-1.8)	0.33
NRK	25228.9	13411	-0.761684	11743	-0.600766	12738	0.169652	6972	0.73 (0.13-4.1)	0.72	-1.17703	12256	0.66 (0.087-5)	0.69
PIGQ	25232	13412	-0.208412	8618	-0.403828	11562	-1.02914	13741	0.52 (0.14-2)	0.34	-0.39337	8863	0.97 (0.3-3.1)	0.96
AMZ1	25232.4	13413	-0.459921	10065	-0.29631	10949	-0.816123	12827	1.1 (0.26-4.5)	0.9	0.0820228	6745	1.4 (0.38-4.9)	0.63
KCNC3	25232.5	13414	-0.540945	10547	-0.369234	11367	-0.536386	11331	1.4 (0.46-4.1)	0.57	-0.472718	9184	0.68 (0.24-1.9)	0.46
STX1A	25233.7	13415	-1.24425	13731	-0.218882	10422	-0.0756432	8547	2.7 (0.89-8.2)	0.079	-1.10796	11957	1.2 (0.34-3.9)	0.82
BEX5	25235	13416	-1.08494	13151	0.242316	7147	-2.27189	15659	1.2 (0.18-8.3)	0.85	-0.431536	9018	0.42 (0.074-2.4)	0.33
KLF15	25236.5	13417	-0.750019	11675	-0.0848154	9488	-0.918682	13309	2.3 (0.51-10)	0.28	-0.852889	10877	1.1 (0.34-3.6)	0.88
CBY2	25236.5	13418	-1.17124	13470	0.193861	7471	-1.28917	14581	4.9 (1.4-18)	0.014	0.605288	4573	0.92 (0.22-3.9)	0.91
NKX6-1	25237.6	13419	-1.61261	14694	-0.627822	12880	0.989197	2457	N/A	N/A	-1.99703	14928	N/A	N/A
UNKL	25239.8	13420	-1.00641	12869	-0.163565	10033	-0.395562	10548	1.3 (0.2-9.1)	0.76	-0.896757	11075	2.7 (0.41-18)	0.3
ATOH8	25248.2	13421	-2.00804	15245	-0.322526	11136	0.478198	5022	2.7 (0.76-9.4)	0.13	-2.20145	15280	1.3 (0.52-3.5)	0.54
FHIT	25250.7	13422	-3.29954	15738	0.463168	5616	-1.42382	14887	1.6 (0.36-7.3)	0.53	0.0643929	6833	0.52 (0.12-2.3)	0.39
BLNK	25258.1	13423	-0.574806	10729	-0.550614	12460	-0.148256	9024	1.1 (0.45-2.5)	0.89	3.0352	60	0.38 (0.16-0.88)	0.024
PARVG	25260.4	13424	-0.145562	8201	-0.90886	14047	-0.243984	9638	0.41 (0.14-1.2)	0.11	0.46234	5205	0.88 (0.35-2.2)	0.79
STXBP3	25266	13425	-0.919499	12503	-0.328953	11170	-0.13398	8949	1.1 (0.33-3.7)	0.87	0.886154	3456	0.75 (0.25-2.3)	0.61
RRP1	25266.6	13426	-1.35705	14068	-0.155834	9978	-0.138624	8974	0.25 (0.035-1.8)	0.17	-0.331716	8588	0.61 (0.12-3.1)	0.54
WHAMM	25266.9	13427	-0.822396	12040	-0.293408	10934	-0.313169	10071	1.7 (0.4-7.3)	0.48	-0.151731	7770	1.2 (0.34-4.4)	0.77
CHP2	25267.5	13428	-0.100536	7918	-1.16951	14765	-0.0978082	8685	0.61 (0.2-1.8)	0.38	0.386013	5514	1.5 (0.56-4)	0.43
DACH1	25268.9	13429	-0.583137	10785	-0.127267	9810	-1.11035	14039	4.4 (0.65-30)	0.13	-2.06193	15066	2.2 (0.36-13)	0.39
RHBDD1	25269.3	13430	-0.954322	12642	-0.574661	12600	0.31726	6016	2.2 (0.68-6.9)	0.19	1.0956	2729	0.71 (0.28-1.8)	0.48
HOXC4	25271.4	13431	0.252315	5822	-0.829929	13728	-1.01851	13704	3.8 (0.91-16)	0.067	-1.40098	13205	1.8 (0.51-6.5)	0.36
TSNARE1	25271.7	13432	-0.856514	12212	0.130789	7940	-2.03211	15566	1.2 (0.23-6.5)	0.82	-0.779647	10534	3.2 (0.86-12)	0.082
TGFBR3	25272.1	13433	-0.281974	9040	-1.10489	14597	0.106587	7396	0.97 (0.47-2)	0.93	2.65695	151	0.94 (0.49-1.8)	0.86
IKZF1	25274.3	13434	-0.571139	10711	-0.876059	13922	0.274567	6281	0.84 (0.23-3.1)	0.79	0.346784	5687	0.38 (0.13-1.1)	0.075
DLG1	25276.1	13435	-0.374814	9603	-0.651309	12994	-0.248095	9661	0.8 (0.42-1.5)	0.49	0.860587	3534	1 (0.55-1.9)	0.92
ANXA6	25280.2	13436	-0.305309	9188	-0.284271	10861	-1.20858	14353	0.8 (0.25-2.6)	0.7	-1.02134	11591	1.1 (0.38-2.9)	0.91
FGF17	25280.4	13437	-0.875959	12305	-0.0997955	9597	-0.708199	12275	1.1 (0.25-5)	0.88	-1.20812	12387	1.1 (0.26-4.5)	0.93
RBM45	25281.1	13438	-0.901912	12433	-0.425124	11713	-4.57819e-06	8039	1.2 (0.18-7.9)	0.86	0.284764	5914	1 (0.19-5.5)	0.97
LENG9	25281.2	13439	-0.786728	11874	0.0778911	8329	-1.71006	15327	3.3 (0.69-16)	0.13	-0.440471	9047	1.4 (0.34-5.5)	0.67
BFSP2	25282.3	13440	-0.442903	9975	-0.14949	9940	-1.47521	14985	1.3 (0.25-6.6)	0.77	-0.74132	10378	1.5 (0.38-6.2)	0.55
IRX5	25282.3	13441	-0.801693	11955	-1.02197	14386	0.736509	3612	1.4 (0.25-7.5)	0.72	-0.731539	10336	0.66 (0.17-2.5)	0.54
AKIRIN1	25283.6	13442	-2.77394	15671	-0.123395	9781	0.155227	7070	2.9 (0.43-19)	0.28	1.02004	2981	0.21 (0.033-1.4)	0.11
THAP3	25286.2	13443	-0.712416	11489	-0.407086	11590	-0.244895	9647	1.5 (0.38-5.7)	0.57	0.257022	6033	0.31 (0.087-1.1)	0.074
ACD	25288	13444	-1.61033	14686	-0.646499	12963	1.00274	2406	0.73 (0.15-3.4)	0.69	-0.170873	7863	0.34 (0.06-1.9)	0.21
CREBZF	25288.4	13445	-1.05105	13021	-1.3991	15202	1.72604	522	0.83 (0.2-3.5)	0.8	0.498282	5032	1.2 (0.37-4)	0.74
NRAS	25289.2	13446	-0.51369	10395	-0.587752	12664	-0.172581	9175	0.5 (0.19-1.3)	0.15	1.05619	2857	1.1 (0.51-2.5)	0.76
CCR10	25291.1	13447	-0.568709	10693	-0.468291	11951	-0.319981	10114	1.4 (0.2-10)	0.73	0.0424806	6925	0.93 (0.17-5)	0.93
SETD6	25291.6	13448	-1.48394	14409	-0.0600955	9299	-0.272968	9830	0.42 (0.074-2.4)	0.32	0.0997211	6673	0.2 (0.04-0.95)	0.043
QPCTL	25291.6	13449	-1.30699	13931	0.0587681	8461	-0.680818	12125	0.43 (0.098-1.9)	0.26	0.378604	5548	0.4 (0.095-1.7)	0.22
ATP5ME	25293.9	13450	-0.758151	11723	-1.58053	15411	1.10707	2006	1.3 (0.74-2.3)	0.35	1.76942	1007	0.77 (0.44-1.3)	0.35
EPAS1	25296.3	13451	-1.63335	14727	-0.797434	13602	1.40279	1139	1.3 (0.54-3.1)	0.57	1.7963	965	0.62 (0.26-1.4)	0.26
NUDT12	25298.2	13452	-1.72401	14897	-0.100653	9602	-0.0770456	8558	4.7 (1.4-16)	0.013	0.353218	5658	0.42 (0.12-1.6)	0.2
FBXO27	25300.9	13453	0.253141	5814	-1.11335	14624	-0.668346	12056	0.59 (0.26-1.4)	0.22	1.64214	1219	0.8 (0.42-1.5)	0.51
C1orf105	25301.6	13454	-0.941118	12585	-0.0732635	9403	-0.709143	12283	3.8 (0.47-31)	0.21	0.265355	6001	1.6 (0.27-9.5)	0.61
TBX6	25302.2	13455	-0.345723	9424	-0.434632	11775	-0.714823	12304	2.3 (0.61-8.9)	0.22	1.82132	928	0.48 (0.16-1.5)	0.21
PTGIR	25302.9	13456	-0.367072	9552	-0.49009	12086	-0.572002	11525	0.87 (0.23-3.3)	0.84	-1.66261	14085	0.69 (0.19-2.6)	0.58
TTC39A	25303	13457	-1.03254	12956	0.190625	7503	-1.77434	15389	0.53 (0.13-2.1)	0.38	2.96884	69	0.64 (0.19-2.2)	0.49
NOXRED1	25306.3	13458	-1.14803	13392	0.172385	7633	-1.26065	14517	1.4 (0.27-7.1)	0.7	-0.0371788	7277	3.1 (0.73-13)	0.13
NR0B2	25306.9	13459	-0.394632	9713	-0.343768	11246	-0.830762	12909	3.7 (0.67-21)	0.13	-0.629512	9894	0.61 (0.12-3.1)	0.55
C19orf44	25308	13460	-2.88514	15692	-0.354973	11297	0.621371	4183	6.1 (1.1-33)	0.036	0.426614	5352	0.79 (0.21-3)	0.74
MEI1	25310.9	13461	-0.812858	11992	-0.618154	12827	0.222007	6599	0.25 (0.025-2.5)	0.24	-1.72136	14256	0.58 (0.11-3.2)	0.54
SLC8A3	25310.9	13462	-0.488293	10236	-0.689315	13171	-0.0655375	8475	0.31 (0.049-2)	0.21	-1.06707	11783	1.2 (0.25-5.5)	0.85
EFEMP2	25316.4	13463	0.212699	6039	-0.921943	14082	-0.810143	12799	0.84 (0.19-3.7)	0.81	-0.579986	9647	1.2 (0.31-4.3)	0.83
CLASP2	25317.9	13464	-0.187283	8493	-0.341419	11234	-1.33883	14714	0.77 (0.2-3)	0.7	-0.236981	8185	1.6 (0.41-6.2)	0.5
DNAJA4	25319.4	13465	-2.00017	15233	0.0726842	8368	-0.384389	10477	5.6 (0.98-32)	0.053	1.86891	852	1.8 (0.44-7.1)	0.43
ZNF160	25324.7	13466	0.172834	6276	-0.779129	13531	-0.972319	13528	1 (0.26-4.1)	0.98	0.946742	3232	0.97 (0.31-3.1)	0.97
EME1	25325.8	13467	-1.22568	13664	-1.08787	14559	1.50934	897	0.36 (0.062-2.1)	0.26	0.14035	6519	0.21 (0.052-0.83)	0.026
GPC2	25328	13468	-0.0618802	7691	-0.535424	12378	-1.01753	13700	0.87 (0.16-4.7)	0.87	-0.622085	9850	0.51 (0.13-2)	0.33
KNOP1	25330.8	13469	-0.777252	11827	-1.712	15524	1.19548	1710	0.52 (0.21-1.3)	0.16	0.719259	4105	0.51 (0.19-1.3)	0.17
MAP1LC3B	25332.4	13470	-2.46476	15586	-0.619276	12833	1.28051	1441	0.63 (0.2-2)	0.44	-1.95956	14857	1.1 (0.44-2.7)	0.84
C6orf132	25337.5	13471	-1.50248	14459	0.0163523	8770	-0.448993	10859	4.5 (0.99-21)	0.051	0.868664	3513	1 (0.22-4.6)	0.99
CXCR3	25337.9	13472	-1.7657	14967	0.0091287	8813	-0.308333	10044	1.3 (0.34-5.1)	0.68	0.239485	6105	1.1 (0.3-4.1)	0.89
ANKAR	25340.5	13473	-0.0463775	7594	-0.554241	12483	-1.00717	13663	3.1 (0.29-33)	0.35	-1.05377	11718	1.4 (0.25-7.7)	0.7
EFCC1	25341.8	13474	-0.800047	11945	-0.2503	10633	-0.463199	10928	0.48 (0.12-1.9)	0.29	-1.62812	13974	2 (0.63-6.3)	0.24
WDR38	25343.6	13475	-1.09462	13191	0.126255	7981	-1.16242	14212	3.5 (0.78-16)	0.1	-1.92512	14783	2.3 (0.62-8.4)	0.22
S100A7A	25345.1	13476	-1.51307	14485	-0.0583452	9288	-0.276545	9844	2.4 (0.9-6.4)	0.081	-0.859924	10911	0.65 (0.16-2.7)	0.56
ZNF587	25346.1	13477	-0.831245	12094	-0.54378	12423	0.122092	7293	1 (0.44-2.4)	0.96	1.11314	2679	0.99 (0.5-1.9)	0.98
TULP1	25349	13478	0.554841	4148	-0.986553	14282	-1.61113	15208	1 (0.29-3.7)	0.97	-1.53628	13676	1.2 (0.4-3.8)	0.7
MISP3	25349.4	13479	-0.508395	10366	-0.892146	13984	0.192002	6804	0.62 (0.14-2.9)	0.54	-1.61147	13916	1.5 (0.38-6.1)	0.56
NEK4	25350.9	13480	-0.0446695	7585	-1.25146	14961	-0.134362	8950	0.41 (0.1-1.7)	0.22	1.40674	1781	0.49 (0.17-1.4)	0.19
MOXD1	25352	13481	-0.200861	8579	-0.636437	12918	-0.553933	11430	1.2 (0.41-3.4)	0.76	-0.517419	9394	1.4 (0.55-3.4)	0.5
MRPS11	25352.4	13482	0.151599	6396	-1.33124	15112	-0.367091	10380	1.6 (0.27-9.4)	0.61	-0.878129	10980	1.4 (0.27-6.7)	0.71
CDH15	25354.4	13483	0.218841	5999	-0.772242	13510	-1.1058	14025	1.4 (0.24-8.2)	0.71	-0.447617	9073	2.8 (0.69-11)	0.15
UBE2G2	25354.6	13484	0.537866	4227	-1.67587	15500	-0.805349	12772	0.32 (0.069-1.5)	0.14	-0.634205	9910	1.1 (0.27-4.8)	0.86
BCAR3	25357.4	13485	0.0783137	6835	-0.742712	13391	-0.861449	13052	0.98 (0.18-5.4)	0.98	0.915976	3361	0.42 (0.11-1.6)	0.21
PADI1	25357.5	13486	-1.59954	14669	0.266287	6976	-1.10722	14030	0.95 (0.3-3)	0.94	2.55005	194	0.68 (0.24-1.9)	0.45
SAP18	25359.5	13487	-0.948471	12611	-0.874953	13916	0.715657	3713	3.5 (1.1-11)	0.033	0.906717	3389	0.94 (0.33-2.7)	0.9
GATA4	25360	13488	-1.6195	14706	0.122659	8010	-0.658723	12001	4.7 (0.65-34)	0.13	-2.02265	14991	2.5 (0.4-15)	0.33
KCNH8	25362.3	13489	0.264691	5744	-0.799691	13614	-1.1605	14209	1.2 (0.24-5.5)	0.86	-2.11831	15157	0.49 (0.13-1.9)	0.31
C1GALT1C1L	25363	13490	-0.397381	9724	-1.02528	14400	0.170382	6960	0.59 (0.079-4.5)	0.61	-2.4669	15523	1.3 (0.26-6.5)	0.74
NLRC5	25364.5	13491	-0.507658	10360	-1.59733	15427	0.642541	4078	0.28 (0.081-1)	0.051	0.498929	5029	0.43 (0.15-1.2)	0.11
WNK3	25365.1	13492	0.576739	4054	-1.6573	15480	-0.867516	13080	0.77 (0.2-3)	0.7	-1.00544	11523	0.35 (0.096-1.3)	0.11
MGP	25367.9	13493	-0.8721	12288	0.00999539	8807	-1.09499	13980	1.2 (0.64-2.4)	0.52	-0.403987	8907	1.4 (0.8-2.3)	0.26
AMN1	25368.5	13494	-0.136466	8146	-0.463896	11920	-1.09887	13998	4.6 (0.95-22)	0.058	0.231884	6138	1.3 (0.29-5.9)	0.73
TUBA4A	25369.2	13495	-2.04318	15279	0.0195029	8747	-0.265439	9780	1.8 (0.55-5.7)	0.34	-0.766393	10481	2.7 (0.77-9.2)	0.12
C14orf132	25370.5	13496	-0.320563	9282	-0.418264	11671	-0.818005	12839	1.2 (0.23-5.7)	0.86	-2.02695	15002	1.4 (0.3-6.7)	0.66
ZSCAN4	25372.8	13497	-2.08263	15317	0.280675	6883	-0.917177	13302	1.6 (0.38-6.4)	0.53	1.17845	2456	0.92 (0.27-3.1)	0.89
IZUMO4	25374.6	13498	-0.471395	10125	-1.01233	14360	0.240538	6480	1 (0.16-6.6)	0.98	-0.392114	8854	0.46 (0.076-2.8)	0.4
MAK16	25374.9	13499	-0.709179	11467	-0.806483	13635	0.330217	5932	0.53 (0.099-2.9)	0.47	-1.16358	12200	1.4 (0.42-4.9)	0.56
PALMD	25376.5	13500	-0.602171	10894	-0.280841	10839	-0.679503	12117	1.2 (0.67-2.3)	0.49	0.622003	4489	1.1 (0.62-1.8)	0.81
DUSP15	25378	13501	-0.534808	10506	-0.487835	12077	-0.354369	10309	2.5 (0.51-12)	0.26	-0.902843	11100	1.5 (0.35-6.5)	0.58
PLAGL1	25378.4	13502	-0.725484	11548	-0.443514	11821	-0.191013	9296	0.63 (0.26-1.5)	0.31	-2.10785	15138	1.2 (0.58-2.3)	0.66
KRT79	25380.9	13503	-0.400439	9744	-0.715392	13262	-0.166896	9145	1.8 (0.51-6)	0.37	-0.173828	7875	1.5 (0.46-5)	0.49
BBS9	25381.4	13504	0.0700927	6875	-1.12433	14652	-0.406976	10625	2.2 (0.52-9.7)	0.28	-0.331939	8590	1 (0.22-4.6)	0.99
SPATA25	25383	13505	-0.887456	12368	-0.247913	10618	-0.374705	10425	2.7 (0.49-14)	0.25	-0.700615	10211	0.92 (0.2-4.2)	0.91
ZNF319	25387.4	13506	-0.310947	9219	-0.239517	10547	-1.55778	15115	0.6 (0.18-2)	0.41	2.04433	582	0.82 (0.29-2.3)	0.71
P2RY10	25387.7	13507	-0.803542	11960	-1.30454	15064	0.977713	2508	0.34 (0.076-1.5)	0.16	1.17578	2464	0.41 (0.1-1.7)	0.21
BTN3A2	25389.3	13508	0.446299	4745	-1.90722	15634	-0.628156	11834	0.46 (0.18-1.2)	0.098	1.03617	2929	0.28 (0.11-0.7)	0.0063
RPE	25391.6	13509	-0.365744	9544	-0.599327	12730	-0.383114	10473	1.2 (0.38-3.9)	0.75	-0.67311	10113	1.3 (0.54-3.2)	0.55
ARRDC4	25392.2	13510	-1.14382	13374	-0.0488256	9208	-0.600001	11691	2.7 (1-7)	0.042	0.469357	5161	1.6 (0.75-3.2)	0.24
POM121L12	25392.8	13511	0.655088	3674	-1.24289	14942	-1.3383	14712	1 (0.27-3.9)	0.97	-2.01039	14963	1.2 (0.35-4.1)	0.76
OR5I1	25394.1	13512	0.230942	5933	-0.699362	13200	-1.37262	14790	2.2 (0.36-14)	0.38	0.288348	5901	1.1 (0.24-5)	0.91
RAB11FIP3	25396.5	13513	-0.211159	8636	-1.05571	14486	-0.0591152	8430	1.7 (0.3-9.5)	0.55	0.647844	4386	1.2 (0.24-5.7)	0.85
SLC25A22	25397.5	13514	-0.762579	11746	-0.633285	12897	0.167332	6986	0.64 (0.12-3.3)	0.6	-1.19484	12342	0.37 (0.077-1.7)	0.21
BLVRB	25400.2	13515	0.136044	6479	-0.898719	14007	-0.744356	12468	0.18 (0.036-0.86)	0.031	-0.177179	7891	0.31 (0.079-1.2)	0.087
WDR20	25400.3	13516	-0.595683	10858	-0.334498	11197	-0.57281	11529	3.2 (0.47-22)	0.23	0.780597	3831	2.6 (0.42-17)	0.3
ASAP3	25402.3	13517	-0.52205	10428	-0.169596	10071	-1.19564	14310	0.32 (0.047-2.1)	0.24	0.531478	4897	0.35 (0.072-1.7)	0.19
HYAL2	25403.6	13518	-0.993427	12827	-0.566768	12551	0.303127	6100	1.8 (0.32-10)	0.5	-0.556784	9552	0.78 (0.16-3.8)	0.76
SH3RF1	25404.6	13519	-0.428177	9894	-1.11486	14632	0.262601	6350	1.9 (0.46-7.5)	0.38	1.41769	1748	0.39 (0.1-1.4)	0.16
IFI27	25406.7	13520	-0.49868	10298	-1.42645	15235	0.547759	4616	1.1 (0.47-2.4)	0.88	-0.890364	11042	0.75 (0.34-1.7)	0.48
UBA1	25410	13521	-0.174206	8392	-2.10639	15699	0.239791	6485	0.9 (0.33-2.4)	0.84	1.63155	1250	1.1 (0.44-2.9)	0.81
RNF112	25411.4	13522	-0.222467	8712	-0.265711	10738	-1.94587	15527	1.7 (0.29-10)	0.55	-1.95047	14832	2.2 (0.46-11)	0.32
CPSF6	25413.3	13523	0.211755	6047	-1.24031	14931	-0.539936	11347	0.96 (0.45-2)	0.92	2.13365	488	0.89 (0.55-1.4)	0.63
MASP2	25414.8	13524	0.892089	2713	-1.68345	15504	-1.52676	15065	2 (0.44-9.1)	0.37	-2.33432	15414	1.1 (0.21-6)	0.9
HLA-DPB1	25414.9	13525	-0.304338	9179	-0.99643	14317	0.0051967	8005	N/A	N/A	0.659581	4334	N/A	N/A
ZNF446	25415.3	13526	-1.14068	13362	-0.407989	11596	0.139425	7179	1.2 (0.2-7.2)	0.83	0.197415	6282	0.46 (0.086-2.5)	0.37
CCL19	25416.6	13527	0.742926	3292	-2.0252	15674	-1.07131	13907	0.42 (0.13-1.4)	0.15	-0.709945	10254	0.97 (0.38-2.5)	0.95
HNRNPA3	25417.8	13528	-1.34847	14040	-0.448038	11840	0.360898	5738	1.3 (0.87-2.1)	0.18	0.783148	3822	1.1 (0.77-1.5)	0.68
PCDH9	25418.2	13529	-1.65972	14785	0.332668	6553	-1.37241	14789	1.5 (0.22-9.6)	0.69	-3.12837	15727	2.6 (0.45-15)	0.28
CPPED1	25420.6	13530	0.130096	6518	-0.993298	14305	-0.636559	11880	0.58 (0.23-1.5)	0.25	-1.54785	13710	2.4 (1.1-5.1)	0.027
RETN	25424.2	13531	0.640778	3736	-1.11396	14628	-1.66949	15284	1.7 (0.47-6.2)	0.42	-1.4797	13482	2 (0.57-7.3)	0.28
PRAM1	25426.2	13532	-2.18409	15400	-0.723547	13304	1.45961	987	1.7 (0.43-6.9)	0.44	-1.90573	14739	1.1 (0.29-4.6)	0.85
KIF3B	25427.8	13533	-0.397377	9723	-0.261433	10714	-1.1391	14145	0.43 (0.044-4.1)	0.46	0.0601896	6848	0.11 (0.013-0.98)	0.048
CNPY4	25428.6	13534	0.384233	5074	-1.97148	15664	-0.545197	11377	0.52 (0.096-2.8)	0.44	-1.41693	13262	0.83 (0.21-3.2)	0.78
SLC8A2	25429.1	13535	0.0996003	6698	-1.238	14924	-0.37976	10451	0.56 (0.099-3.1)	0.51	-0.0829963	7468	0.67 (0.19-2.4)	0.54
ZMYND12	25429.4	13536	-0.60133	10889	-0.252126	10643	-0.771329	12601	0.74 (0.1-5.3)	0.76	1.17451	2467	0.4 (0.06-2.7)	0.35
SELENOO	25431.6	13537	-2.0802	15312	-0.261897	10717	0.30701	6079	2.3 (0.41-12)	0.35	-0.549575	9531	1.5 (0.37-6)	0.58
INA	25433	13538	-0.132631	8120	-0.410931	11613	-1.35213	14747	0.85 (0.31-2.3)	0.76	2.34122	311	0.8 (0.34-1.9)	0.61
FZD4	25433.1	13539	-0.829618	12083	-0.200497	10294	-0.577498	11553	1.2 (0.5-3)	0.66	0.0022369	7104	0.8 (0.37-1.7)	0.57
PAK6	25433.3	13540	-0.349888	9452	-0.60536	12758	-0.408062	10632	2.2 (0.61-8.3)	0.22	0.860601	3533	1.6 (0.51-5.1)	0.42
PHACTR2	25434.6	13541	-1.12909	13317	-0.0725545	9391	-0.56774	11504	0.79 (0.32-2)	0.62	-0.413556	8950	0.69 (0.31-1.6)	0.37
PNKP	25435	13542	-1.3618	14078	-0.796485	13596	1.01682	2353	0.52 (0.1-2.7)	0.44	-0.768207	10489	0.72 (0.16-3.3)	0.67
CHCHD5	25435.4	13543	-1.31764	13952	-0.527524	12327	0.488574	4966	14 (2.4-82)	0.0037	-0.677185	10128	1.3 (0.36-4.6)	0.71
KRTAP17-1	25436.3	13544	-1.11921	13286	0.208541	7374	-1.80198	15415	N/A	N/A	-0.535547	9483	N/A	N/A
GLCE	25439.9	13545	-0.621945	10989	-0.402117	11554	-0.424657	10732	3.7 (1.1-13)	0.041	0.546857	4834	1.8 (0.6-5.6)	0.29
ZNF235	25440.4	13546	-0.708426	11461	-0.0740411	9413	-1.14173	14152	1.1 (0.17-7.3)	0.91	-0.252981	8261	1.2 (0.28-5.3)	0.79
PRPH	25443.4	13547	-1.44	14283	0.226601	7250	-1.1688	14227	2.3 (0.6-8.8)	0.23	-1.33811	12932	1.3 (0.36-4.5)	0.72
KLHL21	25444.7	13548	-0.804074	11961	-0.803867	13628	0.425842	5366	1.1 (0.23-5.4)	0.88	0.473336	5134	1 (0.26-4.1)	0.96
DGKQ	25444.9	13549	-2.17719	15396	0.291705	6812	-0.955868	13462	2 (0.34-11)	0.45	-1.86581	14634	0.68 (0.14-3.4)	0.64
IQSEC2	25445.4	13550	-0.648105	11133	-0.132392	9849	-1.04255	13800	1.2 (0.23-6.5)	0.81	0.194657	6294	0.89 (0.22-3.6)	0.87
ADRA1B	25445.7	13551	-0.533092	10500	-0.131812	9844	-1.34221	14724	1.8 (0.38-9)	0.45	-0.724256	10307	1.9 (0.41-8.4)	0.42
KLF5	25446	13552	-2.12813	15362	-0.514803	12245	0.841068	3108	2.5 (0.9-7.1)	0.078	-0.0692656	7423	1.3 (0.4-4.2)	0.67
ASB7	25446.2	13553	-0.70962	11470	-0.614942	12807	0.0649792	7650	1.8 (0.34-9.6)	0.49	-1.52592	13638	2.5 (0.53-12)	0.25
PLCD3	25449.2	13554	-3.0713	15721	0.0714163	8379	-0.302076	10000	2.4 (0.78-7.2)	0.13	-1.07061	11798	1.5 (0.63-3.6)	0.35
MGARP	25450.3	13555	-1.12523	13305	0.148018	7819	-1.28058	14562	2 (0.51-7.6)	0.33	-0.513853	9380	2.8 (0.79-9.9)	0.11
IFIT1	25450.5	13556	-0.232332	8766	-0.661192	13039	-0.498933	11117	0.46 (0.18-1.2)	0.1	-1.33986	12941	1.1 (0.56-2.3)	0.73
FAM120B	25453.6	13557	-1.05583	13039	0.04849	8521	-0.992317	13608	1.3 (0.41-4.3)	0.63	0.658589	4341	1.4 (0.49-3.9)	0.53
GTDC1	25454.5	13558	-0.649501	11142	-0.255095	10668	-0.702177	12236	0.74 (0.2-2.7)	0.65	-0.761171	10459	2 (0.51-7.5)	0.32
LENG1	25455.4	13559	-0.224899	8726	-0.806866	13638	-0.307632	10037	4.1 (0.95-17)	0.058	-0.0783515	7449	0.53 (0.15-1.9)	0.33
SLC51B	25456.3	13560	-0.724107	11546	-0.124763	9792	-0.924856	13334	1.5 (0.37-6.1)	0.57	-0.797642	10616	2.1 (0.61-6.9)	0.24
SEMA3E	25456.9	13561	-0.510825	10378	-0.830459	13730	0.0936799	7479	1.1 (0.32-4.2)	0.83	-1.46511	13433	0.92 (0.24-3.6)	0.91
MED4	25458.8	13562	-1.20541	13588	-0.238869	10544	-0.134633	8951	1.1 (0.47-2.8)	0.76	1.548	1417	0.75 (0.33-1.7)	0.49
ASXL1	25461.8	13563	-0.227437	8743	-0.726726	13323	-0.407521	10628	1.1 (0.2-6)	0.9	-0.169692	7855	0.3 (0.066-1.4)	0.12
PI15	25462	13564	0.312314	5459	-1.27975	15025	-0.677678	12109	0.58 (0.099-3.4)	0.54	-1.33178	12912	0.46 (0.096-2.2)	0.34
SNX22	25463.6	13565	0.109981	6638	-0.64969	12983	-1.19876	14321	0.43 (0.075-2.5)	0.34	-1.22383	12456	0.96 (0.23-4)	0.95
VGLL3	25463.7	13566	0.289472	5585	-0.810402	13652	-1.27927	14560	0.76 (0.49-1.2)	0.21	1.79374	969	0.98 (0.68-1.4)	0.9
ARAP1	25464.8	13567	-1.66679	14799	-0.789232	13570	1.28789	1419	2.2 (0.42-11)	0.36	-0.396114	8877	0.82 (0.22-3.1)	0.76
CRB2	25465.3	13568	-0.571858	10714	-0.345056	11253	-0.613203	11754	2 (0.38-11)	0.4	-2.09339	15123	3 (0.62-15)	0.17
VPS13D	25467.4	13569	-0.864652	12254	0.106405	8127	-1.93173	15522	1.5 (0.19-12)	0.71	0.449795	5261	0.47 (0.083-2.6)	0.39
GLTPD2	25468.3	13570	0.165735	6317	-1.02601	14404	-0.67093	12072	0.61 (0.16-2.3)	0.46	-0.950862	11309	1.3 (0.39-4.1)	0.69
HRK	25468.9	13571	-0.226113	8734	-1.13177	14672	-0.0040927	8071	1 (0.16-6.6)	0.98	-1.74373	14318	1.8 (0.37-9.1)	0.46
FAF1	25469.7	13572	0.133152	6498	-0.845239	13786	-0.848611	12997	0.35 (0.073-1.7)	0.18	1.37565	1876	0.88 (0.26-2.9)	0.83
NFS1	25470.9	13573	-2.31573	15498	-0.49943	12147	0.832593	3147	0.8 (0.16-4)	0.79	0.139051	6523	0.4 (0.1-1.5)	0.18
TTC32	25470.9	13574	-1.47395	14380	-0.875554	13917	1.30687	1371	0.35 (0.065-1.9)	0.22	0.183124	6348	3.2 (0.76-13)	0.11
ARL8A	25471.4	13575	-1.45205	14325	0.28597	6850	-1.47529	14986	1.7 (0.54-5.5)	0.36	-0.226154	8137	0.74 (0.23-2.3)	0.61
SH3YL1	25472.5	13576	-0.147353	8210	-2.26848	15719	0.188715	6829	0.64 (0.14-2.9)	0.56	1.65664	1199	0.6 (0.12-2.9)	0.53
KLHDC7A	25472.7	13577	-1.69025	14843	-0.303402	10992	0.268794	6308	0.69 (0.16-2.9)	0.61	0.614246	4522	1.1 (0.34-3.3)	0.91
RPL3L	25474.4	13578	-0.705107	11440	-0.563279	12533	-0.0354378	8272	1.9 (0.41-8.5)	0.42	-0.729853	10326	1.4 (0.39-5)	0.6
C21orf62	25475.5	13579	-2.5482	15621	0.421257	5905	-1.44561	14933	3.4 (0.67-18)	0.14	-1.42028	13274	3.9 (0.88-17)	0.072
LRRC28	25477.5	13580	-0.0866379	7833	-1.30384	15062	-0.0910616	8641	1.8 (0.63-5.2)	0.27	0.7132	4135	1.7 (0.7-4.2)	0.24
HNRNPH1	25478.3	13581	-0.50949	10373	-1.24264	14941	0.447429	5208	1.8 (0.29-11)	0.54	0.152869	6468	1.1 (0.24-5.3)	0.87
HES4	25479.3	13582	-0.598402	10870	-1.34381	15125	0.629769	4140	1.3 (0.3-6)	0.71	-0.335514	8598	2.4 (0.77-7.5)	0.13
OXER1	25479.5	13583	-1.81646	15035	0.121308	8022	-0.60802	11732	1.9 (0.63-5.6)	0.26	-0.990862	11477	0.84 (0.3-2.3)	0.74
BSN	25480	13584	0.0189098	7211	-0.502678	12177	-1.52967	15069	0.24 (0.021-2.8)	0.25	0.872929	3498	0.2 (0.025-1.6)	0.13
ADORA1	25482.2	13585	-0.668382	11244	-0.0191859	9008	-1.70436	15321	1.7 (0.34-8)	0.53	-1.76519	14379	1 (0.25-4.4)	0.95
OSBPL7	25482.7	13586	-0.966232	12716	-0.0107192	8947	-0.919202	13314	0.73 (0.097-5.6)	0.77	-0.680173	10134	0.76 (0.1-5.6)	0.79
TADA1	25487.3	13587	0.315913	5431	-1.4291	15238	-0.619526	11790	0.37 (0.073-1.8)	0.22	2.15108	469	0.53 (0.12-2.4)	0.42
SHKBP1	25487.5	13588	-1.52761	14524	-0.36723	11360	0.305707	6092	0.58 (0.17-2)	0.38	-0.0360573	7273	0.34 (0.11-1)	0.05
P3H2	25488	13589	0.0311473	7114	-1.30357	15061	-0.253606	9701	0.73 (0.2-2.7)	0.64	-1.86183	14620	2 (0.57-7.3)	0.27
MAP3K5	25491.5	13590	-0.741799	11633	-1.78152	15572	1.04944	2206	1.5 (0.62-3.4)	0.39	-0.362405	8731	1.3 (0.6-2.9)	0.49
MAP1B	25492.7	13591	-1.75023	14943	-0.295866	10945	0.273115	6292	1.8 (0.92-3.5)	0.088	-1.7407	14313	2.3 (1.3-4.3)	0.0063
UNK	25493.5	13592	-0.952351	12633	-0.690498	13175	0.426438	5357	0.59 (0.083-4.2)	0.6	-0.583261	9660	2.7 (0.47-16)	0.26
AGT	25494.4	13593	-0.210752	8632	-0.805407	13634	-0.343951	10255	0.71 (0.28-1.8)	0.48	-2.46897	15524	1.7 (0.75-4.1)	0.2
LAT2	25495.9	13594	-0.685872	11329	-0.619579	12834	0.0217667	7897	1.1 (0.19-6.8)	0.9	-1.63301	13987	1.6 (0.28-8.9)	0.6
TMEM130	25502.9	13595	0.0156117	7230	-0.827342	13717	-0.682704	12136	0.95 (0.25-3.6)	0.93	-0.158279	7797	1.3 (0.43-3.8)	0.67
TAB1	25504.3	13596	0.464651	4631	-1.08225	14539	-1.19776	14316	0.97 (0.15-6.4)	0.98	-1.5212	13614	0.6 (0.11-3.2)	0.55
ADGRF3	25504.4	13597	0.447709	4738	-1.31147	15073	-0.880151	13139	1.4 (0.3-6.3)	0.67	0.0179995	7037	1.2 (0.27-5.3)	0.81
PCSK9	25505.5	13598	-1.75286	14947	-0.145917	9923	-0.0350303	8268	1.2 (0.23-5.8)	0.85	-1.61078	13912	1.3 (0.26-6.3)	0.77
EIF2B3	25512.6	13599	-0.826425	12062	-0.708428	13236	0.303057	6101	0.69 (0.19-2.6)	0.58	1.39251	1824	0.77 (0.25-2.3)	0.64
AATK	25513.3	13600	-0.389844	9686	-0.399873	11549	-0.803906	12763	1.2 (0.2-6.7)	0.87	-1.81295	14493	1.6 (0.33-8.2)	0.55
CHST1	25519.4	13601	-0.0890781	7850	-0.69275	13179	-0.714522	12303	1.6 (0.38-7.2)	0.51	-1.01733	11581	0.9 (0.22-3.6)	0.88
CPM	25523.6	13602	-0.468701	10113	-0.289957	10909	-0.9372	13392	0.49 (0.2-1.2)	0.1	0.849545	3577	0.86 (0.53-1.4)	0.54
RPL8	25525.8	13603	-0.334413	9371	-1.20746	14855	0.176263	6910	1.5 (0.77-2.9)	0.23	0.810122	3721	0.93 (0.47-1.9)	0.84
CACNA1E	25527.3	13604	-1.08368	13147	-0.166793	10052	-0.4133	10661	6.4 (0.68-61)	0.11	-1.37719	13099	2 (0.25-16)	0.51
ITPA	25527.6	13605	-2.10996	15345	-0.0383304	9145	-0.179444	9226	3 (0.99-9)	0.053	0.77115	3867	1.2 (0.45-3.4)	0.68
KCNK5	25527.8	13606	-2.16351	15386	0.43513	5807	-2.01461	15560	0.65 (0.15-2.9)	0.56	1.34935	1950	0.7 (0.19-2.5)	0.58
DIPK2A	25527.9	13607	-0.313566	9238	-2.11967	15704	0.40431	5480	1.2 (0.5-2.9)	0.69	0.798459	3761	1 (0.46-2.2)	0.97
ANXA11	25529.8	13608	-2.40074	15557	-0.0196075	9013	-0.172831	9177	4.3 (1.3-14)	0.019	0.657335	4345	4.2 (1.3-13)	0.014
SULT1C2	25534.8	13609	0.371472	5128	-0.936383	14127	-1.23495	14446	1.2 (0.33-4.2)	0.8	0.836839	3624	1.9 (0.64-5.4)	0.26
FBLL1	25534.9	13610	-2.59748	15638	0.325899	6599	-1.01428	13693	0.96 (0.22-4.2)	0.95	-1.43165	13311	0.92 (0.22-3.9)	0.91
EXOC1	25537.1	13611	-0.624544	11008	-0.503495	12183	-0.252004	9686	2.9 (0.81-11)	0.1	0.939176	3269	1.3 (0.38-4.4)	0.68
FAM234A	25537.3	13612	-0.937723	12568	-0.987729	14286	0.779952	3407	1.1 (0.19-6.4)	0.91	-0.32041	8548	0.66 (0.16-2.8)	0.57
SKAP2	25539.8	13613	-1.18521	13514	-0.820519	13693	0.824929	3182	2 (0.69-5.7)	0.2	1.10733	2694	2.1 (0.83-5.2)	0.12
MYPOP	25542.3	13614	-1.24223	13716	-0.845216	13785	0.926395	2719	1.9 (0.32-11)	0.47	-1.26353	12639	1.8 (0.33-9.6)	0.51
FOXO3	25544.3	13615	-0.871884	12286	-0.732492	13350	0.378387	5620	0.6 (0.18-2)	0.42	-1.48661	13504	0.97 (0.38-2.5)	0.95
DQX1	25547.8	13616	-1.14852	13394	-0.761669	13463	0.696828	3811	2.4 (0.7-8)	0.17	-0.344441	8642	1.1 (0.34-3.6)	0.88
C11orf21	25548.9	13617	0.126986	6532	-1.04164	14452	-0.626843	11824	0.89 (0.16-5.1)	0.9	-1.70338	14209	0.93 (0.22-3.9)	0.92
MGRN1	25549.3	13618	-0.935072	12554	-0.809497	13648	0.540087	4672	1.4 (0.17-12)	0.75	0.877588	3482	0.13 (0.016-1.1)	0.064
ARHGAP9	25551.2	13619	-0.859792	12231	-0.861752	13860	0.528668	4736	0.4 (0.11-1.5)	0.19	0.456041	5232	0.61 (0.22-1.7)	0.35
AP5B1	25555.8	13620	-1.89618	15133	0.0615974	8439	-0.464665	10938	1.7 (0.35-8.6)	0.5	-0.105609	7575	0.44 (0.11-1.8)	0.24
LUZP1	25556	13621	-1.09843	13213	-1.425	15233	1.61423	698	0.94 (0.11-8.3)	0.95	0.126662	6575	3 (0.46-20)	0.25
MN1	25556.8	13622	-0.760285	11736	0.0155903	8775	-1.60794	15200	0.39 (0.073-2.1)	0.28	-2.24701	15331	4 (0.77-20)	0.098
PDXDC1	25559.9	13623	-0.522055	10429	-2.03165	15679	0.685253	3870	0.39 (0.12-1.3)	0.12	1.40823	1777	0.34 (0.11-1.1)	0.069
SYNPO2	25561.4	13624	-1.63701	14734	0.0882157	8254	-0.636073	11879	1.1 (0.49-2.6)	0.77	-2.76965	15666	1.6 (0.84-3.2)	0.15
TMEM14A	25564	13625	-1.57834	14624	-0.0240403	9035	-0.395437	10547	3 (1-9)	0.046	0.82833	3659	0.69 (0.22-2.1)	0.51
GRK2	25569.9	13626	-1.1554	13415	-0.379247	11422	0.0534045	7732	0.84 (0.24-2.9)	0.78	-0.133532	7692	0.31 (0.092-1)	0.059
ZKSCAN7	25570.3	13627	-2.46047	15583	0.463061	5617	-2.56617	15721	2.4 (0.48-11)	0.29	0.21759	6204	1.1 (0.31-4)	0.88
GPR35	25573	13628	-2.43798	15571	0.337323	6508	-1.10956	14037	3.1 (0.57-17)	0.19	-0.771856	10504	2.3 (0.65-8.2)	0.19
AJM1	25582.7	13629	-1.05072	13019	-0.107052	9642	-0.609429	11737	0.73 (0.18-2.9)	0.65	-1.16377	12202	0.9 (0.24-3.3)	0.87
SQOR	25584.3	13630	-0.326723	9316	-1.02872	14415	0.0154606	7944	0.78 (0.33-1.8)	0.56	1.65412	1203	0.52 (0.21-1.2)	0.14
MPPED1	25586.2	13631	-0.366376	9548	-0.434778	11776	-0.785502	12667	2.9 (0.088-98)	0.55	-1.78183	14421	2.2 (0.15-32)	0.56
TCEANC2	25587.6	13632	0.129566	6521	-1.90439	15632	-0.246261	9654	0.42 (0.073-2.4)	0.32	1.28339	2129	0.34 (0.073-1.6)	0.17
INKA1	25588.1	13633	-0.233328	8772	-0.661217	13040	-0.543695	11370	2.6 (0.52-13)	0.24	0.0220062	7025	0.75 (0.15-3.8)	0.73
MRPS5	25591	13634	-1.48974	14426	-0.830751	13733	1.13718	1887	1 (0.35-3.1)	0.94	0.0463567	6904	1 (0.41-2.7)	0.93
GRM1	25593.8	13635	-0.580792	10771	-0.120799	9758	-1.36812	14781	1.4 (0.23-7.8)	0.74	-1.4913	13514	1.8 (0.37-8.8)	0.46
MARCHF7	25595.5	13636	-0.829915	12084	-0.607989	12776	0.148653	7109	1.1 (0.53-2.4)	0.77	-0.193581	7980	1.2 (0.61-2.4)	0.6
MEGF11	25595.5	13637	-0.79961	11941	-1.15524	14728	0.741993	3577	1.7 (0.25-11)	0.59	-0.727365	10315	1.1 (0.2-6)	0.93
ARX	25599.3	13638	-1.13081	13323	-0.453347	11870	0.15594	7063	0.81 (0.19-3.5)	0.78	-1.2148	12410	1.3 (0.32-5.4)	0.7
RD3	25604.5	13639	-0.631299	11041	-0.172637	10089	-1.03795	13778	1.5 (0.32-7.4)	0.59	-0.437585	9043	2.2 (0.5-9.2)	0.3
FAM83A	25604.8	13640	-1.31913	13957	-0.835043	13751	0.962276	2556	1.9 (0.8-4.6)	0.14	-1.01631	11576	1.5 (0.57-3.8)	0.43
PDZK1IP1	25607.2	13641	-0.816989	12013	-0.0634643	9321	-1.05553	13851	1.8 (0.84-3.7)	0.14	-1.18264	12290	0.93 (0.43-2)	0.84
TPSG1	25607.9	13642	-0.600328	10883	-0.126427	9800	-1.2824	14566	1.4 (0.26-7.5)	0.7	-1.97594	14889	0.78 (0.16-3.8)	0.76
MAGIX	25610.3	13643	-0.215692	8666	-0.496788	12125	-0.921129	13318	0.32 (0.072-1.4)	0.14	1.075	2792	0.64 (0.18-2.3)	0.49
PIGT	25610.8	13644	-0.822534	12041	-0.315812	11085	-0.377851	10439	1.3 (0.52-3.3)	0.56	0.542285	4848	0.34 (0.087-1.3)	0.11
UPF3A	25612.5	13645	-1.63532	14730	0.172557	7632	-0.888645	13174	3.2 (1.4-7.7)	0.0072	0.454274	5238	1.1 (0.5-2.5)	0.79
LDOC1	25613.9	13646	-0.885536	12359	-0.787104	13562	0.443001	5242	1.6 (0.69-3.8)	0.27	-2.60309	15605	1.6 (0.78-3.4)	0.2
GRIN2C	25614	13647	0.0985778	6703	-0.693101	13181	-1.13648	14136	1.7 (0.44-6.7)	0.43	-1.52678	13642	2 (0.54-7.5)	0.3
AANAT	25614.5	13648	-0.10512	7950	-0.928426	14101	-0.400206	10575	3.1 (0.82-11)	0.095	-1.24305	12542	0.9 (0.21-3.9)	0.89
SAMD5	25614.5	13649	-0.825532	12060	-0.221627	10440	-0.59335	11654	3.5 (0.61-20)	0.16	-1.90116	14719	1.5 (0.41-5.4)	0.54
TBCB	25617.2	13650	-0.608471	10928	-0.676478	13128	-0.0180024	8145	1 (0.29-3.7)	0.97	1.91844	767	0.58 (0.16-2.1)	0.41
NR5A1	25617.7	13651	0.174139	6264	-0.863629	13867	-0.956312	13463	3.7 (0.72-18)	0.12	-1.21806	12426	2.2 (0.65-7.2)	0.21
CEP95	25626.9	13652	0.113659	6613	-0.784172	13551	-0.985324	13582	0.39 (0.11-1.4)	0.14	0.0190477	7035	1.2 (0.45-3)	0.76
CCDC121	25629.3	13653	0.589212	3984	-1.70082	15514	-0.996134	13622	1.6 (0.59-4.4)	0.35	-0.760393	10458	1 (0.4-2.6)	0.97
NPHS2	25631.6	13654	-1.21133	13610	0.238257	7170	-2.50005	15712	1.5 (0.35-6.8)	0.57	-1.17265	12237	4.1 (0.63-26)	0.14
PROK1	25633.5	13655	-0.469319	10119	-0.124701	9791	-2.75541	15735	1.8 (0.37-8.3)	0.48	-1.29807	12767	1 (0.29-3.7)	0.95
NDOR1	25636.8	13656	-0.348072	9444	-0.911165	14052	-0.0767198	8555	0.6 (0.16-2.2)	0.44	-0.768389	10491	0.98 (0.3-3.2)	0.97
NBEAL1	25642.8	13657	-1.46197	14352	-0.387526	11470	0.251366	6427	1.8 (0.54-6)	0.34	-0.502658	9325	1.3 (0.43-3.9)	0.65
SNAPC4	25643.7	13658	-0.88615	12363	-0.379601	11425	-0.205914	9386	0.4 (0.057-2.8)	0.36	0.101131	6664	0.8 (0.22-2.9)	0.74
PRND	25644.5	13659	0.114952	6603	-1.12601	14656	-0.569724	11514	1.2 (0.13-10)	0.89	-1.39506	13178	0.91 (0.16-5.3)	0.92
RGS11	25646.2	13660	-0.539938	10536	-0.468936	11956	-0.479638	11011	1.7 (0.38-7.8)	0.48	-2.1188	15159	7.8 (1.8-33)	0.0054
EXD3	25646.6	13661	-1.35186	14054	-0.126458	9801	-0.311154	10061	1.9 (0.33-11)	0.47	-1.92816	14787	3.5 (0.66-18)	0.14
POMGNT1	25648.6	13662	-2.43447	15569	0.166122	7678	-0.651422	11944	5.1 (1.1-25)	0.043	0.865254	3518	0.57 (0.13-2.5)	0.45
CLTCL1	25650.8	13663	-0.695795	11386	-0.212737	10376	-0.814485	12819	0.66 (0.098-4.4)	0.67	-2.10858	15142	1 (0.22-4.5)	1
MMEL1	25651.6	13664	-1.01583	12891	-0.75079	13429	0.517749	4801	1.2 (0.25-6)	0.8	-1.04047	11670	2.1 (0.39-11)	0.39
DCXR	25653.5	13665	-0.619409	10974	-0.631677	12890	-0.084842	8604	0.62 (0.19-2)	0.42	1.12629	2632	0.66 (0.22-1.9)	0.44
PTK6	25656.1	13666	-4.413	15756	-0.282054	10846	0.3782	5621	5.8 (1.6-21)	0.0074	0.615154	4519	2.1 (0.6-7.2)	0.24
THBS3	25657.1	13667	-0.494591	10275	-0.122783	9779	-2.05207	15578	1.1 (0.31-3.6)	0.93	-2.75809	15661	2.4 (0.86-6.4)	0.094
IL1RAPL2	25657.8	13668	-0.589803	10823	-0.557752	12499	-0.233841	9579	4.2 (1.1-16)	0.034	1.23411	2284	4.8 (1.2-19)	0.027
LCN8	25660.3	13669	-1.18661	13520	0.111913	8092	-1.13424	14131	1.7 (0.39-7.7)	0.47	-1.01474	11567	1.3 (0.35-4.8)	0.69
TCF25	25663.7	13670	-3.36514	15743	0.196457	7447	-0.68841	12164	0.94 (0.36-2.4)	0.89	1.43469	1695	0.72 (0.32-1.6)	0.42
SHROOM4	25664.3	13671	0.00806925	7267	-1.00349	14332	-0.518427	11214	5.5 (0.77-38)	0.089	-0.689507	10168	2.6 (0.51-13)	0.25
RBM46	25667.5	13672	-1.15352	13409	0.0442435	8551	-0.946814	13426	2.5 (0.48-13)	0.27	-0.514419	9382	0.98 (0.16-6.2)	0.99
VPS39	25667.9	13673	-1.8372	15066	0.221787	7290	-0.953589	13450	2.8 (0.75-10)	0.13	0.687602	4229	1.6 (0.57-4.7)	0.36
FZD2	25669.9	13674	-1.44867	14310	0.129835	7948	-0.914259	13285	1.1 (0.32-3.5)	0.93	-1.42244	13281	1.6 (0.55-4.8)	0.38
HUWE1	25672.7	13675	-0.287759	9081	-1.8272	15599	0.2909	6185	0.8 (0.28-2.2)	0.66	2.21397	415	1.1 (0.43-2.7)	0.87
BST2	25672.8	13676	-1.68294	14831	-0.768354	13486	1.12498	1932	0.99 (0.54-1.8)	0.97	-0.705419	10241	1 (0.6-1.7)	0.99
TLE2	25674.8	13677	-0.782579	11851	0.0167572	8765	-1.66694	15279	0.58 (0.15-2.2)	0.42	1.07187	2808	1.8 (0.4-7.9)	0.45
DCAF5	25675.2	13678	-2.52554	15609	-0.0124465	8961	-0.220357	9480	2.5 (0.51-12)	0.26	-0.176546	7886	2.2 (0.52-9.3)	0.28
PTGDR	25676.5	13679	-1.96523	15207	-0.0395164	9154	-0.252431	9693	1.8 (0.34-9.9)	0.49	-0.414626	8953	0.49 (0.087-2.8)	0.42
WDR91	25676.7	13680	-0.87338	12294	-0.0087575	8938	-1.19606	14312	0.54 (0.14-2.1)	0.37	-1.02322	11600	1.2 (0.38-3.6)	0.79
TSSK2	25676.9	13681	-0.527228	10463	-0.20907	10349	-1.17561	14253	0.84 (0.18-4)	0.83	-0.525436	9438	1.9 (0.47-7.5)	0.37
PHOX2B	25680.1	13682	-1.33007	13985	-0.0859716	9497	-0.437959	10807	1.5 (0.28-8.4)	0.63	-0.49487	9296	0.24 (0.047-1.3)	0.092
TOMM7	25680.4	13683	-1.51276	14484	-0.741516	13385	0.942028	2641	2.8 (1-8)	0.049	1.46409	1626	1 (0.37-2.8)	0.98
PIM3	25682.7	13684	0.169152	6300	-1.92628	15641	-0.323202	10138	0.51 (0.058-4.5)	0.55	-1.41498	13257	2.6 (0.49-14)	0.26
VPREB3	25685.3	13685	-1.26143	13785	0.0906513	8240	-0.968301	13513	0.78 (0.22-2.8)	0.71	-1.47563	13469	0.51 (0.15-1.8)	0.28
ARGLU1	25688.1	13686	-1.02788	12936	-1.08996	14561	0.942877	2638	1.3 (0.51-3.2)	0.59	1.19939	2392	1.8 (0.72-4.6)	0.2
ACP4	25689.2	13687	-0.336971	9385	-0.647975	12971	-0.438284	10811	0.87 (0.21-3.7)	0.85	-1.01354	11565	1.9 (0.57-6)	0.3
TAOK2	25691.4	13688	-1.52267	14510	-0.750447	13427	0.96704	2544	0.78 (0.16-3.9)	0.76	0.370633	5579	0.18 (0.043-0.77)	0.021
DBNDD1	25694.8	13689	-1.34384	14026	0.120476	8025	-0.98979	13595	1.9 (0.4-9.2)	0.42	-1.58692	13839	2.5 (0.53-12)	0.25
SH3TC1	25695.5	13690	-0.361498	9523	-1.03127	14423	0.029443	7843	1.3 (0.18-9.1)	0.8	0.649929	4378	0.54 (0.13-2.2)	0.38
FBXL22	25696.3	13691	-0.102527	7932	-0.50845	12217	-1.21211	14366	0.31 (0.074-1.3)	0.1	-0.905925	11117	1.7 (0.56-5.1)	0.34
TSR3	25696.5	13692	-0.160479	8298	-0.852257	13821	-0.43046	10766	1.4 (0.27-7)	0.69	-0.984989	11451	1.8 (0.37-8.2)	0.48
VHL	25696.9	13693	-0.638829	11082	-1.65876	15482	0.744252	3567	0.96 (0.22-4.1)	0.95	0.985348	3100	0.38 (0.096-1.5)	0.17
ZSCAN16	25698.7	13694	-0.676934	11278	-1.07207	14519	0.461328	5132	0.39 (0.091-1.7)	0.2	1.29886	2085	0.69 (0.17-2.7)	0.59
GPALPP1	25699.4	13695	-1.83447	15062	0.148282	7818	-0.750889	12505	11 (1.3-87)	0.029	0.498559	5031	1.9 (0.3-13)	0.49
XDH	25713.6	13696	-1.64502	14750	-0.297385	10950	0.167487	6984	2.5 (0.81-7.8)	0.11	-0.737045	10360	1.8 (0.65-4.8)	0.26
SEZ6	25716.1	13697	-0.713475	11493	-0.0216781	9025	-1.75243	15377	1.2 (0.24-5.8)	0.84	-1.46062	13421	2.1 (0.37-12)	0.4
FNDC11	25719.6	13698	-1.41303	14219	-0.208459	10347	-0.130431	8917	2.1 (0.3-14)	0.46	-0.362113	8730	5.8 (0.77-44)	0.089
ACTC1	25719.7	13699	-0.673993	11263	-0.227213	10478	-0.833411	12933	1.5 (0.6-3.8)	0.38	-1.53089	13659	2.5 (1.4-4.4)	0.0019
SP8	25719.9	13700	-0.482383	10200	-0.967608	14230	0.124195	7282	3.1 (0.86-11)	0.083	-1.90261	14725	1.5 (0.32-6.8)	0.62
CNOT3	25720.2	13701	-0.423887	9874	-2.19837	15713	0.497691	4913	0.41 (0.071-2.3)	0.31	0.730959	4065	0.43 (0.095-2)	0.28
ACVR2B	25720.7	13702	-0.101181	7925	-1.00336	14331	-0.366134	10374	0.64 (0.17-2.4)	0.52	1.37385	1878	0.9 (0.27-3)	0.86
BIRC6	25721.8	13703	-0.911398	12477	-0.846936	13795	0.512817	4832	1.5 (0.55-4.4)	0.41	1.03312	2940	0.97 (0.4-2.4)	0.95
NCF4	25722.6	13704	0.279216	5653	-2.47622	15744	-0.466586	10951	0.96 (0.26-3.5)	0.95	0.686599	4234	0.79 (0.21-3)	0.73
DDX5	25725.1	13705	-0.938502	12576	-1.05045	14474	0.781403	3395	0.84 (0.43-1.6)	0.59	-0.145698	7749	1.4 (0.76-2.7)	0.27
CD180	25725.4	13706	-0.592825	10842	-0.515781	12251	-0.326616	10156	0.93 (0.34-2.6)	0.89	-0.187007	7943	0.59 (0.25-1.4)	0.23
PLEKHM2	25725.4	13707	0.0832257	6810	-0.770899	13500	-0.986375	13584	0.51 (0.12-2.1)	0.35	-0.254768	8269	0.36 (0.096-1.4)	0.14
PPL	25725.6	13708	-1.18898	13530	-0.68453	13153	0.559021	4549	6.3 (1.5-26)	0.011	0.974963	3136	0.93 (0.3-2.9)	0.91
BATF	25728.3	13709	-0.938177	12573	-1.27864	15022	1.01506	2356	1.5 (0.38-6.1)	0.56	2.90984	84	0.3 (0.076-1.2)	0.079
DVL3	25729.4	13710	-1.42683	14254	-0.370066	11370	0.17435	6926	0.33 (0.098-1.1)	0.078	-0.1258	7656	0.85 (0.29-2.5)	0.77
IL25	25731.1	13711	-1.23809	13701	0.128837	7958	-1.17809	14262	5.4 (1.5-20)	0.011	-2.42028	15484	5.7 (1.4-22)	0.013
SEMA3B	25731.5	13712	-1.02673	12929	-0.0817471	9465	-0.748218	12491	2.6 (0.8-8.1)	0.11	-1.03332	11636	2.5 (0.8-7.8)	0.12
SYT13	25732.5	13713	-0.305216	9187	-0.314843	11076	-1.38169	14809	2.3 (0.36-15)	0.38	-1.7311	14289	0.3 (0.04-2.3)	0.24
DCAF4	25733.1	13714	-0.527469	10465	-0.890694	13973	0.103306	7417	0.91 (0.16-5.1)	0.91	-1.93911	14808	2.1 (0.67-6.5)	0.21
MST1R	25734	13715	-2.09725	15331	0.352768	6393	-1.43416	14912	1.9 (1-3.4)	0.042	-0.852081	10872	1.2 (0.63-2.1)	0.64
CACNG8	25734.2	13716	-0.822389	12039	-0.529073	12333	-0.0373499	8288	1.7 (0.3-10)	0.54	-1.0003	11505	1 (0.21-5.1)	0.96
ZNF274	25734.5	13717	-1.42287	14240	-0.615168	12809	0.618587	4200	1.8 (0.4-8.1)	0.44	0.790492	3786	0.45 (0.12-1.6)	0.23
TTC12	25738.3	13718	-0.171018	8356	-0.758605	13451	-0.560477	11471	0.62 (0.15-2.6)	0.52	0.906144	3392	0.74 (0.19-2.8)	0.65
ACSS1	25739.3	13719	-0.318722	9270	-0.535756	12382	-0.695349	12201	0.29 (0.064-1.3)	0.1	0.567908	4733	0.47 (0.13-1.8)	0.26
TUBB4A	25742.5	13720	-0.464729	10093	-0.162057	10023	-1.96219	15537	0.99 (0.25-4)	0.99	-0.384913	8821	0.98 (0.17-5.5)	0.98
CTDSP1	25743.3	13721	-0.472337	10134	-1.60306	15431	0.463907	5122	2.5 (0.41-15)	0.32	-0.288849	8422	0.81 (0.14-4.6)	0.81
TOX3	25746.6	13722	-0.502193	10318	-0.964888	14219	0.138093	7184	0.76 (0.44-1.3)	0.33	1.25555	2211	0.68 (0.41-1.1)	0.15
KCND3	25748.6	13723	-2.05691	15296	0.017909	8758	-0.380796	10461	5.6 (1.2-25)	0.026	-0.646057	9960	2 (0.54-7.2)	0.3
HERPUD1	25751.5	13724	-1.40097	14186	-0.000261289	8878	-0.628839	11839	0.81 (0.33-2)	0.64	0.803032	3743	0.47 (0.2-1.1)	0.096
NUDT18	25752.4	13725	-1.21638	13628	-0.129585	9830	-0.442822	10823	1.6 (0.45-6)	0.45	-1.94549	14821	1.4 (0.52-3.8)	0.51
ADAMTS10	25753.8	13726	-1.49601	14439	0.157569	7743	-1.00393	13652	1 (0.22-4.6)	1	-1.26474	12642	0.94 (0.24-3.6)	0.93
ZRSR2	25757.5	13727	-0.638483	11081	-0.464479	11925	-0.387246	10497	0.86 (0.45-1.6)	0.65	0.663606	4315	0.8 (0.47-1.4)	0.44
TRIP6	25761	13728	-1.92236	15163	-0.789548	13572	1.2762	1457	3.9 (0.89-17)	0.072	-3.04408	15716	2.1 (0.66-6.8)	0.21
TPRA1	25762.7	13729	-0.150398	8234	-0.663484	13052	-0.742387	12458	0.47 (0.071-3.1)	0.43	-0.593053	9715	0.42 (0.084-2.1)	0.3
BICRAL	25762.9	13730	-1.34486	14032	-0.358862	11317	0.103914	7412	1.5 (0.17-14)	0.7	0.0595523	6853	0.89 (0.084-9.5)	0.93
PIGA	25763.7	13731	0.223218	5977	-1.28333	15035	-0.644865	11920	0.9 (0.14-5.8)	0.91	0.815962	3700	0.45 (0.083-2.4)	0.35
MEPCE	25764.6	13732	-0.842255	12146	-0.743223	13396	0.294847	6156	0.8 (0.18-3.5)	0.77	-0.378273	8791	0.64 (0.19-2.1)	0.46
BTG1	25772.9	13733	-0.111521	7991	-0.635104	12908	-0.872154	13104	0.97 (0.32-2.9)	0.95	-0.884101	11015	1.2 (0.46-3.2)	0.7
STK36	25775.5	13734	-2.16018	15383	0.321764	6623	-1.24277	14476	2.2 (0.22-22)	0.51	1.02358	2968	1.4 (0.21-9.3)	0.73
SPIRE1	25777.8	13735	-1.01672	12896	-0.393561	11513	-0.100109	8705	1.3 (0.5-3.6)	0.55	-1.51205	13590	0.8 (0.3-2.1)	0.66
MAP3K1	25778.3	13736	-0.171192	8358	-0.618999	12829	-0.7991	12736	0.74 (0.25-2.2)	0.59	0.322472	5778	0.66 (0.24-1.8)	0.42
NLGN3	25781.6	13737	-1.86223	15100	-0.200931	10300	0.0281682	7854	2.1 (0.4-11)	0.37	-0.565764	9584	0.83 (0.21-3.3)	0.79
ROM1	25787.4	13738	0.235993	5908	-0.834862	13750	-1.26291	14526	1.2 (0.33-4.2)	0.8	-0.184351	7927	1.1 (0.35-3.4)	0.88
CDK20	25787.7	13739	-0.298499	9147	-1.21868	14879	0.0599108	7689	0.47 (0.05-4.4)	0.51	-0.93011	11219	3.4 (0.67-17)	0.14
UCP3	25790	13740	-0.742111	11634	-0.241035	10557	-0.729742	12381	0.52 (0.11-2.5)	0.42	-1.28553	12719	1 (0.22-4.5)	1
ZNF154	25792.1	13741	-1.56674	14608	-0.794946	13587	1.0319	2289	1.1 (0.36-3.6)	0.82	2.08634	525	1.7 (0.64-4.6)	0.28
MICB	25794.2	13742	-1.14682	13387	0.0984452	8192	-1.21981	14388	0.081 (0.012-0.56)	0.011	-1.16642	12215	0.39 (0.081-1.8)	0.23
GARNL3	25794.4	13743	0.427214	4847	-1.03781	14446	-1.34813	14738	2.5 (0.41-16)	0.32	0.623751	4481	1.2 (0.24-5.8)	0.85
ZFP62	25795	13744	-1.85709	15093	0.0229097	8723	-0.457509	10910	0.93 (0.32-2.7)	0.89	0.378871	5546	0.99 (0.35-2.8)	0.99
ELANE	25796.2	13745	-0.784474	11862	-0.871454	13898	0.37157	5665	2.4 (0.56-11)	0.24	-2.05615	15060	0.99 (0.23-4.3)	0.99
PRDM12	25797.2	13746	0.0891772	6771	-0.768873	13490	-1.04216	13797	1.1 (0.26-4.4)	0.92	-0.340647	8622	1.6 (0.41-6.5)	0.48
ZNRF4	25798.1	13747	-2.1599	15382	0.127643	7970	-0.650194	11941	4.3 (1.2-15)	0.026	-1.10476	11946	1.4 (0.4-5.2)	0.57
CES2	25799.6	13748	-3.28378	15736	-0.00540512	8916	-0.241355	9621	2.2 (0.6-7.9)	0.24	-2.42848	15495	1.5 (0.44-5.1)	0.52
SOX4	25800.1	13749	-0.0646597	7705	-1.68239	15503	-0.0840056	8599	0.41 (0.14-1.2)	0.1	0.0718263	6798	0.84 (0.31-2.3)	0.74
FUBP1	25801.1	13750	0.406533	4966	-1.64578	15472	-0.77426	12614	0.84 (0.38-1.8)	0.66	2.06949	546	0.84 (0.42-1.7)	0.61
NHLRC3	25807.2	13751	-2.40192	15559	0.0275334	8691	-0.356705	10322	3.8 (1.2-12)	0.026	1.00353	3032	1.2 (0.42-3.4)	0.74
ATP1B2	25811.7	13752	-1.84696	15075	0.211046	7356	-0.986662	13586	0.65 (0.16-2.7)	0.55	-2.36021	15437	1.3 (0.44-3.8)	0.63
GNG3	25811.9	13753	-0.954105	12641	0.0980489	8196	-1.89527	15491	1.1 (0.18-6.6)	0.93	0.530144	4905	0.46 (0.12-1.8)	0.26
CAMK2G	25813	13754	-0.74833	11660	-0.472919	11978	-0.248807	9666	3.2 (0.99-10)	0.051	2.19329	433	2 (0.76-5.2)	0.16
JUN	25814	13755	-1.84762	15079	0.0801989	8314	-0.611811	11750	1 (0.56-1.8)	0.99	-0.200548	8015	1.1 (0.64-1.8)	0.77
ITPKA	25817.4	13756	-1.132	13326	-0.164884	10038	-0.473931	10985	2.3 (0.37-14)	0.37	-1.38555	13121	2.1 (0.38-11)	0.4
CLU	25822.5	13757	-2.01421	15254	0.20832	7375	-0.919053	13312	1.7 (0.99-2.8)	0.052	-0.0844986	7474	1 (0.57-1.9)	0.9
CDC42BPG	25823.2	13758	-1.70488	14868	-0.478551	12016	0.485457	4982	4 (0.49-33)	0.19	0.0966112	6685	1.6 (0.36-7.6)	0.52
OR1R1P	25824.4	13759	-1.85474	15090	0.250055	7088	-1.12743	14102	1.9 (0.46-7.8)	0.38	-2.12124	15166	1.6 (0.45-5.7)	0.48
EFNA1	25826.8	13760	-0.606039	10915	-1.26282	14987	0.480771	5005	2.7 (0.9-8.3)	0.076	0.46737	5174	1.3 (0.47-3.5)	0.64
TRAF5	25827.1	13761	-1.26482	13801	0.065732	8411	-0.950558	13434	0.61 (0.18-2.1)	0.43	-0.316043	8533	1.4 (0.46-4.2)	0.56
PPM1M	25828.2	13762	-1.5449	14560	0.27539	6919	-1.60383	15198	0.71 (0.16-3.1)	0.65	-0.524175	9430	0.74 (0.18-3)	0.68
ZC3H7A	25830.9	13763	-1.33823	14007	-0.405211	11572	0.151511	7090	2 (0.42-9.7)	0.38	1.44869	1655	1.5 (0.48-4.7)	0.49
RBPMS	25832	13764	-0.732341	11587	-1.11535	14635	0.530882	4719	0.87 (0.42-1.8)	0.71	-0.721064	10300	1.5 (0.74-3)	0.27
LPAR6	25832.9	13765	0.13569	6484	-1.10338	14591	-0.689776	12171	0.89 (0.46-1.7)	0.73	-1.48493	13497	1.4 (0.74-2.8)	0.28
CCDC12	25833.8	13766	-0.175223	8405	-0.570619	12576	-0.908077	13259	0.85 (0.19-3.8)	0.83	0.38781	5504	0.59 (0.18-2)	0.4
PTOV1	25834.6	13767	-1.50123	14449	-0.305467	11006	0.0816867	7543	1.2 (0.21-6.9)	0.84	0.407788	5420	0.73 (0.12-4.4)	0.73
TPPP	25834.7	13768	-1.29141	13888	-1.05023	14473	1.19451	1713	0.57 (0.099-3.2)	0.52	-1.59816	13866	1.6 (0.42-6.3)	0.48
ZNF644	25841.1	13769	-0.817374	12017	-0.787588	13564	0.293217	6167	1.1 (0.49-2.6)	0.78	1.27704	2143	1.1 (0.5-2.4)	0.82
XPO6	25841.9	13770	-1.38219	14135	-0.46266	11911	0.275279	6277	0.69 (0.36-1.3)	0.27	1.00596	3020	0.83 (0.43-1.6)	0.59
WDR31	25842.9	13771	0.0923174	6747	-0.675717	13122	-1.30568	14624	0.9 (0.16-4.9)	0.9	0.667955	4299	0.55 (0.096-3.2)	0.51
IFT27	25843.4	13772	0.0272506	7148	-0.862765	13865	-0.776474	12623	0.93 (0.2-4.2)	0.93	1.08171	2773	0.58 (0.15-2.2)	0.42
CCM2L	25843.6	13773	-1.07006	13103	0.0225022	8728	-1.05928	13866	2 (0.41-9.3)	0.4	-0.828579	10765	0.94 (0.24-3.7)	0.93
TJAP1	25844.3	13774	-0.362287	9527	-0.496691	12122	-0.756952	12529	0.28 (0.039-2.1)	0.21	1.41523	1754	0.42 (0.082-2.1)	0.29
PRPS1	25844.5	13775	-0.263751	8943	-0.677061	13132	-0.555252	11438	1.3 (0.47-3.4)	0.64	0.027434	6999	0.64 (0.26-1.6)	0.33
SPATC1	25845.6	13776	-0.194	8530	-1.23395	14920	-0.08664	8612	0.94 (0.14-6.5)	0.95	-1.87918	14669	1.7 (0.29-9.5)	0.57
DNASE1	25849.1	13777	-0.85029	12188	-1.20904	14856	0.765845	3461	1.5 (0.21-9.9)	0.7	0.288384	5899	1 (0.15-7.1)	0.97
AHCYL1	25850.9	13778	-1.20085	13574	-0.121161	9764	-0.518492	11216	0.97 (0.37-2.5)	0.95	1.66392	1188	0.68 (0.27-1.7)	0.43
WDR25	25851.7	13779	-0.982057	12773	-0.427023	11724	-0.0874279	8620	1.7 (0.32-8.9)	0.54	-1.40939	13239	1.2 (0.29-4.9)	0.8
CORO1A	25857.8	13780	-0.398203	9731	-1.07587	14523	0.0633399	7662	0.49 (0.17-1.4)	0.18	0.599609	4596	0.67 (0.29-1.5)	0.35
NPY1R	25858	13781	-2.46577	15589	0.384363	6156	-1.62576	15231	1.3 (0.61-3)	0.47	-1.52127	13616	1.2 (0.58-2.4)	0.65
RILP	25860.9	13782	-0.441893	9972	-0.322778	11138	-1.04396	13803	0.86 (0.21-3.5)	0.83	-0.874374	10963	1.1 (0.32-3.5)	0.92
SMIM24	25862.2	13783	-1.28436	13857	-0.174201	10104	-0.330372	10178	1.3 (0.52-3.3)	0.57	0.426032	5354	0.59 (0.22-1.6)	0.3
TRIOBP	25862.4	13784	-2.30208	15494	-0.596435	12717	0.904586	2811	3.1 (0.64-15)	0.16	-0.941582	11271	0.86 (0.21-3.4)	0.82
DECR2	25864.5	13785	-2.81621	15684	-0.336971	11210	0.41529	5427	1.6 (0.31-8.8)	0.56	1.34309	1964	1.3 (0.36-4.5)	0.72
ODAD3	25866.4	13786	-0.523601	10440	-0.139079	9889	-1.94773	15530	1.2 (0.3-5.1)	0.76	-0.767668	10487	1.4 (0.34-5.4)	0.66
TAMM41	25870.7	13787	-0.685564	11327	-1.57552	15407	0.71947	3690	0.42 (0.062-2.9)	0.38	1.20705	2367	0.37 (0.057-2.4)	0.3
RGS14	25871.7	13788	-0.865281	12256	-0.807139	13641	0.361466	5733	0.84 (0.12-5.8)	0.86	-1.49192	13516	0.65 (0.15-2.7)	0.55
KDM8	25872	13789	-0.843109	12154	-0.497825	12134	-0.108182	8767	1.6 (0.37-7.1)	0.52	-0.177791	7894	2.4 (0.57-10)	0.23
CLDN15	25873	13790	-1.63122	14725	0.113432	8079	-0.815128	12824	3.9 (0.78-19)	0.099	-1.08297	11860	1.1 (0.31-3.7)	0.91
LCK	25875.4	13791	-0.628251	11023	-0.796274	13594	0.0697532	7610	0.44 (0.089-2.1)	0.31	0.147858	6486	0.62 (0.16-2.4)	0.48
RARA	25878.9	13792	-0.0355306	7528	-0.662197	13044	-1.02369	13715	3.9 (0.59-25)	0.16	-1.33317	12918	5.3 (0.46-62)	0.18
APMAP	25881.5	13793	-1.15398	13412	-0.524029	12307	0.216973	6638	1.9 (0.66-5.4)	0.24	0.653216	4364	0.41 (0.17-0.98)	0.045
PPY	25881.6	13794	-0.347475	9439	-0.309268	11032	-1.38551	14815	0.88 (0.12-6.5)	0.9	-2.07594	15093	0.44 (0.078-2.5)	0.36
SMURF1	25881.7	13795	-0.682042	11307	-0.552563	12473	-0.202034	9359	0.3 (0.083-1.1)	0.065	0.702595	4171	0.77 (0.29-2.1)	0.61
AMER1	25881.7	13796	-0.820621	12027	-0.575609	12605	-0.00385785	8067	0.79 (0.11-5.7)	0.81	-1.11237	11984	0.35 (0.048-2.6)	0.3
FSTL1	25882.3	13797	-0.841857	12143	-0.711179	13246	0.209777	6673	0.84 (0.37-1.9)	0.66	-1.06604	11776	1.4 (0.77-2.4)	0.28
ASTN2	25883.6	13798	0.377483	5104	-1.53475	15369	-0.805013	12770	0.46 (0.096-2.2)	0.33	-1.00273	11516	1.3 (0.38-4.3)	0.7
PLIN1	25883.6	13799	-0.883783	12348	-0.218625	10420	-0.61956	11792	0.4 (0.065-2.5)	0.33	-1.18626	12299	2 (0.47-8.9)	0.34
SP7	25885.1	13800	-0.307222	9196	-0.766151	13479	-0.385498	10486	0.67 (0.17-2.7)	0.57	-1.00685	11530	1.6 (0.46-5.8)	0.44
TACC1	25886.6	13801	0.00499111	7287	-1.20744	14854	-0.405535	10611	0.96 (0.47-2)	0.91	0.626129	4468	1.6 (0.79-3.2)	0.2
ZDHHC19	25886.6	13802	-0.0418521	7564	-0.717839	13271	-0.904135	13243	2.8 (0.59-14)	0.19	-1.03774	11658	0.75 (0.14-4)	0.74
KRTAP3-2	25887.4	13803	0.0488285	6997	-1.10628	14605	-0.568685	11508	N/A	N/A	-0.733967	10348	N/A	N/A
BOD1L1	25887.6	13804	-0.829986	12085	-0.56525	12541	-0.012901	8117	1.2 (0.24-5.7)	0.85	0.870525	3505	1 (0.27-3.8)	0.99
BCAS2	25894.1	13805	0.0489361	6995	-0.972017	14241	-0.699159	12221	0.81 (0.27-2.4)	0.7	1.4101	1770	0.86 (0.35-2.1)	0.75
ZDHHC8	25895.1	13806	0.200058	6111	-1.30094	15057	-0.648638	11936	0.94 (0.18-4.8)	0.94	0.111905	6620	1.1 (0.29-4.1)	0.9
PNLDC1	25900.8	13807	-0.882697	12339	-0.143911	9914	-0.811409	12807	1 (0.23-4.6)	0.96	-2.07079	15087	0.73 (0.15-3.5)	0.69
IDH3B	25901.4	13808	-1.78634	14991	-0.744781	13403	1.02941	2298	0.79 (0.23-2.7)	0.71	2.44556	256	0.41 (0.14-1.2)	0.096
XRCC5	25901.5	13809	-0.718906	11513	-1.29328	15048	0.624319	4168	1.5 (0.51-4.3)	0.48	0.942299	3251	0.85 (0.36-2)	0.71
HTT	25907.1	13810	-0.340769	9397	-0.419903	11686	-1.01017	13672	0.39 (0.067-2.2)	0.29	0.720141	4101	0.2 (0.035-1.1)	0.069
NRSN2	25908.3	13811	-0.351685	9465	-0.249494	10624	-2.11095	15610	1.2 (0.34-4.2)	0.79	-3.03609	15715	1.4 (0.45-4.5)	0.55
UNC93B1	25910.3	13812	-0.326954	9318	-1.37534	15175	0.148625	7110	1.7 (0.75-3.9)	0.2	0.609448	4551	0.8 (0.22-2.9)	0.73
PPP1R1B	25913.4	13813	-1.31015	13938	0.12772	7968	-1.17443	14250	2.7 (0.71-10)	0.15	-2.1676	15229	2.1 (0.86-4.9)	0.1
LPCAT2	25916.1	13814	-0.842388	12148	-0.137938	9880	-0.889068	13177	1 (0.29-3.6)	0.98	-0.848335	10853	1.2 (0.42-3.5)	0.72
MPP4	25917.3	13815	-0.95772	12668	-0.0719318	9387	-0.932481	13373	2.9 (0.52-16)	0.22	-1.45109	13387	1.5 (0.37-6.1)	0.57
FLNA	25917.5	13816	-0.0598712	7676	-0.946918	14162	-0.55472	11434	0.79 (0.36-1.7)	0.55	-1.03693	11652	1.7 (0.91-3)	0.1
TSPAN17	25920.9	13817	-0.921651	12514	-1.22465	14891	0.850718	3061	1.8 (0.34-9.8)	0.48	-0.646769	9964	0.54 (0.12-2.5)	0.43
RNF122	25921	13818	0.4065	4968	-2.28856	15723	-0.724462	12360	0.18 (0.041-0.83)	0.027	-1.6819	14152	1 (0.38-2.8)	0.94
TRIM24	25922.2	13819	-0.481467	10194	-0.313423	11068	-1.0278	13734	0.83 (0.39-1.8)	0.64	1.96336	686	0.84 (0.44-1.6)	0.58
CLIC5	25923.3	13820	-2.80094	15678	0.111812	8094	-0.569982	11516	0.35 (0.047-2.6)	0.3	-0.195861	7990	0.28 (0.039-2)	0.2
ARL13B	25928.9	13821	0.367335	5150	-1.53202	15365	-0.809853	12798	0.62 (0.11-3.5)	0.59	0.200559	6270	0.68 (0.14-3.2)	0.63
TADA3	25930.5	13822	-0.352995	9470	-1.00722	14346	-0.0711778	8517	0.81 (0.14-4.8)	0.81	-1.61942	13940	0.95 (0.26-3.5)	0.94
STK39	25932.8	13823	-1.20199	13579	-1.20079	14840	1.21728	1644	1.2 (0.5-3.1)	0.64	1.73301	1082	1.4 (0.66-3)	0.38
STIM1	25933.8	13824	-0.358212	9497	-0.740108	13376	-0.359907	10342	0.34 (0.072-1.6)	0.17	-1.01172	11552	0.42 (0.086-2)	0.27
GSC2	25934.2	13825	-1.77021	14972	0.0746663	8354	-0.668662	12058	1.3 (0.36-4.8)	0.68	-1.262	12630	1.9 (0.61-5.9)	0.27
CCHCR1	25936.7	13826	-0.406123	9784	-1.62593	15447	0.325647	5967	0.88 (0.14-5.5)	0.89	-0.230821	8155	0.93 (0.18-4.7)	0.93
TNFRSF13B	25938.1	13827	0.326538	5384	-1.13957	14694	-1.03406	13763	1.1 (0.11-12)	0.91	-1.48825	13507	1.7 (0.27-11)	0.58
IRAK1BP1	25941	13828	-1.84759	15078	-0.191472	10229	-0.0423439	8327	2.9 (1-8.1)	0.043	-0.22789	8143	1.5 (0.59-3.9)	0.39
PHAF1	25941.7	13829	-0.386715	9662	-0.334209	11195	-1.19011	14296	1.1 (0.26-4.4)	0.93	0.952205	3211	0.2 (0.043-0.97)	0.046
ALG1	25943.7	13830	-0.648354	11136	-0.464035	11923	-0.432234	10778	1.3 (0.38-4.2)	0.7	-0.625587	9869	0.6 (0.21-1.7)	0.35
FHIP2B	25944.2	13831	-1.80865	15022	0.00427976	8849	-0.489267	11057	1.8 (0.47-7)	0.38	-1.67246	14118	1.1 (0.34-3.5)	0.88
SF1	25944.6	13832	-1.48803	14422	-0.629527	12885	0.61972	4194	1.1 (0.27-4.7)	0.86	0.414676	5402	0.78 (0.25-2.4)	0.66
LYSMD4	25945.1	13833	-0.255155	8890	-1.21266	14864	-0.0516359	8390	2.1 (0.43-10)	0.36	-1.33983	12940	4.2 (0.94-19)	0.06
GPT	25945.9	13834	-0.195459	8536	-0.520807	12286	-1.05178	13840	0.8 (0.12-5.4)	0.82	-0.0722189	7428	2.8 (0.59-14)	0.19
BRI3	25946.2	13835	-1.09777	13209	-0.561601	12518	0.213321	6651	2.2 (0.29-17)	0.45	0.0890771	6715	0.89 (0.16-4.9)	0.89
TIAM1	25946.6	13836	-0.483914	10207	-0.677032	13131	-0.270502	9811	0.97 (0.35-2.7)	0.95	1.88683	822	0.84 (0.36-2)	0.69
YEATS2	25946.7	13837	0.0354298	7086	-1.16652	14757	-0.516209	11202	0.76 (0.33-1.7)	0.51	0.900517	3415	0.77 (0.4-1.5)	0.46
YEATS4	25947.2	13838	0.312627	5457	-1.04914	14469	-1.12851	14106	1.1 (0.47-2.6)	0.82	2.90816	85	0.77 (0.43-1.4)	0.39
ACACB	25948.1	13839	-1.68574	14836	0.223926	7271	-1.20914	14355	4.1 (0.8-21)	0.089	-2.41801	15481	0.73 (0.17-3.2)	0.67
CASP8	25948.7	13840	-0.727137	11557	-1.17647	14779	0.532634	4710	3.8 (0.86-17)	0.079	0.216544	6209	0.71 (0.2-2.6)	0.6
VAV1	25949.1	13841	-1.54361	14554	-0.23351	10514	-0.0762008	8553	1.4 (0.26-7)	0.72	-0.466906	9162	0.43 (0.091-2)	0.29
UPK2	25952.3	13842	0.112975	6619	-0.636659	12919	-1.79295	15407	0.87 (0.63-1.2)	0.38	2.46383	241	1 (0.73-1.4)	0.93
EMILIN1	25953.8	13843	-0.180055	8444	-0.511671	12229	-1.1259	14097	0.45 (0.081-2.5)	0.37	-1.78033	14414	2.4 (0.61-9.6)	0.21
BOD1	25954.6	13844	-0.866623	12263	-0.0328542	9104	-1.28444	14571	0.67 (0.17-2.7)	0.57	1.22379	2313	1.1 (0.33-3.4)	0.92
ZNF703	25956.5	13845	-0.945724	12603	-0.0489877	9213	-1.06404	13875	0.91 (0.29-2.9)	0.87	1.70884	1117	1.1 (0.4-2.9)	0.88
TRIM54	25958.2	13846	-0.0908089	7856	-1.29011	15044	-0.231818	9563	1.5 (0.23-9.7)	0.67	-0.647592	9970	0.72 (0.15-3.4)	0.68
LRGUK	25959.6	13847	-1.11756	13275	-0.279047	10828	-0.271399	9818	0.6 (0.14-2.6)	0.5	-0.199909	8010	0.65 (0.18-2.4)	0.51
CX3CR1	25964	13848	-1.32106	13961	0.0462838	8538	-0.898346	13222	4.1 (0.89-19)	0.07	-1.52528	13633	2 (0.5-8)	0.32
RAMP1	25965.7	13849	-0.298005	9142	-0.321617	11128	-1.61744	15221	2.9 (0.71-12)	0.14	-1.78081	14417	2.6 (0.6-11)	0.2
ZNF414	25969.5	13850	-0.875776	12303	0.0122288	8789	-1.57216	15145	0.41 (0.095-1.8)	0.23	-0.200931	8019	0.88 (0.22-3.5)	0.86
SPAG17	25970	13851	-2.20977	15423	0.115766	8065	-0.6633	12029	1 (0.47-2.2)	0.99	0.957612	3185	1.1 (0.58-2.1)	0.77
FCGBP	25970.5	13852	-0.0974127	7897	-0.658079	13024	-0.938335	13396	0.64 (0.24-1.7)	0.39	-0.180782	7908	0.72 (0.23-2.3)	0.58
SLC38A7	25970.6	13853	-2.42605	15567	-0.058212	9287	-0.220715	9482	2.3 (0.57-9.3)	0.24	0.558994	4768	0.19 (0.042-0.88)	0.034
CAPN1	25971	13854	-0.941188	12586	-0.454174	11874	-0.116889	8831	1.9 (0.54-6.7)	0.31	1.78532	986	0.96 (0.27-3.4)	0.95
TIMP3	25972.1	13855	-1.96267	15205	0.181616	7561	-0.919126	13313	1.6 (0.87-2.8)	0.14	-1.19179	12328	2.1 (1.1-3.8)	0.022
ST3GAL2	25972.8	13856	0.187137	6199	-1.31017	15071	-0.647664	11931	0.26 (0.079-0.89)	0.031	-0.224901	8131	0.68 (0.26-1.8)	0.43
CCDC9B	25974.1	13857	-1.61123	14688	-0.270637	10767	0.018832	7923	2.8 (0.69-11)	0.15	-0.788038	10570	2.2 (0.58-8.7)	0.24
LPCAT4	25974.6	13858	-1.55482	14586	-0.874823	13914	1.09607	2044	4.5 (1.3-16)	0.021	1.9156	773	2 (0.67-5.8)	0.21
TDRD3	25974.7	13859	-2.79841	15677	0.0289522	8673	-0.388648	10507	2.1 (0.58-7.3)	0.26	-0.0217466	7218	1.3 (0.38-4.7)	0.65
SHANK3	25975.1	13860	-0.695749	11384	-0.0948423	9551	-1.496	15023	1.1 (0.17-7.6)	0.9	-1.6053	13892	2 (0.47-8.7)	0.35
NAGS	25976.8	13861	-0.950116	12621	0.0677734	8399	-1.84119	15447	1.7 (0.21-14)	0.61	-1.47769	13473	1.4 (0.26-7.9)	0.68
REC114	25977.2	13862	0.212736	6038	-0.722957	13303	-2.00727	15558	0.63 (0.084-4.7)	0.65	-2.15217	15212	2.4 (0.48-12)	0.29
OBSL1	25977.5	13863	-0.212395	8644	-0.353211	11289	-2.25339	15654	1.5 (0.29-8)	0.62	-0.449066	9086	1.9 (0.45-7.7)	0.39
NSF	25981.1	13864	-1.75246	14946	-0.743686	13398	0.972934	2525	2.6 (1.1-6.5)	0.035	1.04455	2895	0.86 (0.37-2)	0.73
OXNAD1	25983	13865	-0.415369	9824	-1.4477	15259	0.261795	6358	1.1 (0.35-3.7)	0.82	0.767961	3886	0.4 (0.15-1)	0.058
GCDH	25984.3	13866	-0.830996	12091	-0.499291	12144	-0.152474	9054	0.59 (0.12-3)	0.53	0.0929004	6701	0.99 (0.17-5.6)	0.99
LRCH3	25988.5	13867	-0.164249	8317	-0.436028	11783	-1.60822	15201	0.33 (0.094-1.2)	0.084	-0.903545	11105	1.1 (0.35-3.6)	0.83
RPS6KA1	25989	13868	-0.77912	11840	-0.616031	12812	-0.0180912	8146	4.2 (0.51-35)	0.18	-0.922526	11182	1 (0.2-5)	0.99
CALCA	25992.5	13869	-1.13168	13325	-0.200902	10299	-0.442677	10822	0.92 (0.28-3)	0.89	-1.10527	11947	0.86 (0.24-3.1)	0.82
AGTRAP	25992.9	13870	0.367774	5144	-1.01667	14371	-1.39454	14833	0.84 (0.25-2.8)	0.77	0.755928	3933	0.58 (0.18-1.9)	0.38
CUX2	25993.6	13871	-0.899052	12416	-0.340994	11228	-0.363044	10357	0.67 (0.13-3.5)	0.63	-1.11007	11969	1.4 (0.33-6.1)	0.63
RORA	25995.7	13872	0.221711	5985	-0.922161	14083	-1.15001	14176	0.19 (0.052-0.69)	0.012	-0.521557	9421	1.3 (0.49-3.6)	0.58
CNOT11	25995.9	13873	-0.595514	10856	-1.41697	15223	0.489152	4962	0.94 (0.31-2.8)	0.91	1.39572	1811	0.5 (0.21-1.2)	0.13
GBP3	25997	13874	-0.707888	11458	-0.920979	14079	0.273764	6286	1.2 (0.37-3.7)	0.8	1.63199	1247	0.6 (0.24-1.5)	0.27
GP5	25997.5	13875	-1.96275	15206	0.0341589	8633	-0.533202	11307	2.4 (0.62-9.5)	0.2	-1.08237	11857	1.9 (0.53-7)	0.32
SUPT5H	26000.6	13876	-0.228648	8748	-0.710871	13245	-0.622072	11802	0.52 (0.11-2.4)	0.4	0.38073	5537	0.33 (0.089-1.2)	0.096
HSPA1B	26001.3	13877	-2.02727	15263	-0.0574595	9280	-0.300086	9993	0.93 (0.54-1.6)	0.8	1.04867	2880	0.77 (0.46-1.3)	0.32
SYNM	26002	13878	-0.901426	12427	-0.411582	11616	-0.24025	9614	1.8 (0.45-7)	0.41	-1.9401	14812	5.6 (1.6-20)	0.007
ZNF251	26004.4	13879	-0.770841	11787	-0.565344	12542	-0.108322	8769	1.8 (0.43-7.6)	0.42	0.97313	3138	1.2 (0.43-3.5)	0.7
IGFBP3	26007.9	13880	0.455153	4687	-1.64674	15475	-0.941014	13407	0.52 (0.27-0.99)	0.048	-0.116514	7620	1.4 (0.75-2.6)	0.29
GZMM	26011.2	13881	-0.204975	8599	-0.736817	13358	-0.626025	11821	1.9 (0.3-12)	0.49	-0.579321	9642	2.3 (0.52-10)	0.27
TSHZ1	26011.3	13882	-1.89263	15131	-0.906579	14037	1.41677	1092	3.6 (0.69-19)	0.13	-0.0349736	7269	0.3 (0.07-1.3)	0.099
SDC4	26013.3	13883	0.288846	5588	-1.93032	15643	-0.620108	11795	0.66 (0.31-1.4)	0.29	1.97609	665	0.64 (0.27-1.5)	0.31
CNPY3	26018.9	13884	-0.348829	9446	-0.524301	12308	-0.776504	12624	0.094 (0.017-0.5)	0.0057	-0.337055	8601	0.36 (0.072-1.8)	0.22
CAD	26020.3	13885	-0.518374	10413	-0.591935	12687	-0.387882	10505	5.5 (0.48-63)	0.17	0.659244	4337	1.4 (0.24-8.3)	0.71
MAP4K4	26021.1	13886	-1.47474	14385	0.0374395	8605	-0.768536	12591	0.62 (0.18-2.1)	0.44	-2.33131	15409	1.3 (0.52-3.4)	0.55
ME3	26021.8	13887	-1.51816	14495	-0.420791	11688	0.234256	6529	1 (0.27-4)	0.95	0.733589	4050	1.2 (0.36-4.2)	0.74
ANO9	26022.5	13888	-1.899	15135	-0.376128	11399	0.294322	6160	3.2 (0.51-20)	0.21	-0.191172	7964	0.5 (0.11-2.3)	0.37
RAB40A	26024.7	13889	-0.968219	12725	-0.907328	14041	0.553079	4583	2.9 (0.65-13)	0.16	-1.2921	12741	1.7 (0.41-6.7)	0.47
PPP1R3F	26028.1	13890	-0.174217	8393	-0.530914	12348	-1.12281	14085	1.2 (0.34-4)	0.82	-1.24802	12566	1.8 (0.59-5.7)	0.29
HLA-F	26029.2	13891	0.0070138	7276	-1.6309	15455	-0.260844	9749	N/A	N/A	0.176523	6374	N/A	N/A
PRPF38B	26029.8	13892	-1.7566	14950	-0.849151	13803	1.15089	1837	1.7 (0.45-6.6)	0.43	0.922039	3338	1.4 (0.32-5.8)	0.67
KLHDC10	26044.8	13893	-0.541846	10554	-0.667388	13083	-0.235746	9590	2.1 (0.85-5.3)	0.11	0.450648	5256	1.3 (0.58-3)	0.51
CCDC8	26047.1	13894	-1.19483	13550	-0.248692	10620	-0.299332	9987	2.1 (0.38-11)	0.4	-2.10055	15131	1.6 (0.28-8.5)	0.61
DBF4B	26047.3	13895	-0.111744	7993	-0.538398	12404	-1.29532	14592	0.33 (0.037-3)	0.32	-0.582564	9657	1.2 (0.26-6)	0.78
TLN2	26052.5	13896	-0.0265492	7469	-0.632658	12895	-1.22647	14418	1.3 (0.13-12)	0.84	-0.0420472	7299	1 (0.18-6.1)	0.96
IQCB1	26053	13897	-0.729891	11574	-0.787039	13561	0.133513	7218	0.77 (0.22-2.7)	0.68	1.34439	1962	0.8 (0.21-3.1)	0.74
SGSM3	26059.4	13898	-1.93208	15177	-0.246393	10607	0.0600456	7687	1.4 (0.44-4.3)	0.59	-0.798898	10622	1.5 (0.64-3.4)	0.37
B4GALT2	26060.1	13899	-1.39981	14181	-0.210706	10361	-0.237399	9597	0.59 (0.15-2.3)	0.45	-0.327894	8571	0.53 (0.16-1.8)	0.3
MGAT5B	26060.8	13900	-0.667751	11240	-0.409308	11603	-0.560079	11465	1.8 (0.37-9.2)	0.45	-0.82437	10746	1.6 (0.29-8.6)	0.61
GLG1	26062.5	13901	-2.54367	15619	-0.22936	10491	0.124639	7277	1 (0.35-3)	0.97	-0.967018	11373	0.38 (0.14-1)	0.059
FBXL18	26062.8	13902	-1.35527	14064	-0.288196	10890	-0.10709	8758	0.37 (0.069-1.9)	0.24	-1.98164	14899	0.99 (0.23-4.3)	0.99
TSC2	26068.5	13903	-0.982072	12775	-0.122453	9775	-0.803977	12765	1.5 (0.17-13)	0.73	0.613599	4528	1.4 (0.25-8.2)	0.68
TMC4	26070.8	13904	-1.51033	14481	0.0190096	8752	-0.706862	12266	2.6 (0.96-7.1)	0.059	1.0386	2919	0.82 (0.3-2.3)	0.71
MFF	26071.9	13905	-1.30308	13921	-0.170902	10078	-0.394035	10537	1.9 (0.72-4.8)	0.2	0.384696	5522	0.77 (0.32-1.8)	0.56
RTKN	26072	13906	0.0482824	7001	-0.80397	13629	-1.02573	13725	0.88 (0.23-3.4)	0.86	0.480528	5106	0.62 (0.16-2.4)	0.49
SAMD11	26073.2	13907	-0.0875835	7841	-0.659249	13029	-1.00772	13664	1.2 (0.24-5.8)	0.84	-1.06679	11781	0.72 (0.17-3)	0.65
STEAP4	26075.4	13908	-1.48663	14417	-0.72964	13336	0.740469	3588	1.3 (0.77-2.3)	0.31	-2.77996	15669	1.4 (0.95-1.9)	0.093
SIRT7	26076.4	13909	-1.27761	13835	-0.453799	11873	0.132549	7232	0.51 (0.089-2.9)	0.44	0.0290907	6989	0.46 (0.089-2.4)	0.36
VASP	26081.4	13910	-1.62095	14711	0.176416	7604	-1.14217	14153	1.8 (0.37-8.8)	0.46	-0.267682	8336	1.1 (0.24-5.4)	0.87
RBM28	26084.8	13911	-0.886508	12364	-0.27816	10819	-0.547227	11390	1.2 (0.21-6.8)	0.84	-0.617149	9827	1.6 (0.34-7.3)	0.56
SOWAHA	26088.4	13912	-0.235061	8781	-1.30789	15067	-0.0592844	8433	0.9 (0.19-4.2)	0.89	-0.386334	8827	1.9 (0.56-6.7)	0.3
CDK5R1	26094.1	13913	0.220226	5995	-0.767219	13481	-1.90224	15503	0.38 (0.079-1.8)	0.22	-1.70671	14221	1.3 (0.29-5.8)	0.72
SORCS2	26097.3	13914	0.0845045	6802	-0.729652	13337	-1.3053	14620	1.5 (0.29-7.5)	0.64	-2.49688	15538	1.5 (0.46-4.8)	0.52
CPQ	26098	13915	-3.42614	15745	0.315034	6658	-1.25531	14504	2.7 (0.76-9.8)	0.13	-2.37	15446	2.5 (0.83-7.7)	0.1
CCNL1	26104.3	13916	-0.216381	8672	-1.46588	15281	-0.0271045	8211	0.7 (0.36-1.4)	0.29	0.982852	3113	1.4 (0.72-2.8)	0.32
SLC25A29	26104.6	13917	-1.24023	13708	-0.31076	11044	-0.152825	9057	1.1 (0.27-4.6)	0.88	0.312179	5814	0.82 (0.19-3.6)	0.79
SNX29	26104.7	13918	-1.87569	15114	-0.710295	13241	0.903039	2820	0.94 (0.14-6.4)	0.95	0.938334	3276	1 (0.2-5.4)	0.97
XRN2	26106.2	13919	-0.705735	11441	-0.808978	13646	0.113107	7349	1.4 (0.53-3.6)	0.5	1.13531	2600	0.75 (0.38-1.5)	0.39
C14orf180	26109.4	13920	-0.909366	12468	-0.254953	10666	-0.58342	11580	1.9 (0.31-12)	0.48	-1.16848	12224	1.5 (0.29-7.8)	0.63
NEFM	26113.5	13921	0.108254	6648	-1.23137	14912	-0.631262	11857	0.86 (0.4-1.8)	0.69	0.370466	5580	0.72 (0.35-1.5)	0.38
SRP68	26116.3	13922	0.444577	4754	-1.2488	14958	-1.25664	14508	0.36 (0.075-1.8)	0.21	0.853317	3562	0.89 (0.25-3.1)	0.85
DUOX1	26127	13923	-1.85038	15085	0.141662	7870	-0.893019	13191	5.2 (2.2-12)	0.00022	1.32441	2006	1.3 (0.56-3)	0.55
GRK7	26127.6	13924	-2.24491	15455	0.369035	6277	-2.47596	15709	1.1 (0.26-4.4)	0.93	-0.983118	11441	1.9 (0.55-6.6)	0.31
SLC22A18	26128.3	13925	-0.701895	11418	-0.768344	13485	0.0532635	7733	1.2 (0.25-6.1)	0.79	-1.11989	12005	1.1 (0.2-6.5)	0.89
ILRUN	26129	13926	-0.193485	8528	-1.82703	15598	0.0277048	7859	0.39 (0.078-1.9)	0.25	-0.00457827	7134	0.72 (0.21-2.6)	0.62
GGA1	26130.1	13927	-0.87273	12291	-0.893636	13990	0.398866	5509	3.5 (0.76-16)	0.11	-0.375496	8783	0.61 (0.14-2.7)	0.51
ADARB2	26130.7	13928	-0.952911	12635	-0.782434	13546	0.339992	5864	1.3 (0.25-6.7)	0.76	-1.11331	11987	1.3 (0.27-6.2)	0.74
USP33	26132.1	13929	-0.904879	12447	-0.735575	13356	0.238268	6502	1 (0.31-3.5)	0.96	1.75938	1024	0.89 (0.32-2.5)	0.82
MGAT1	26132.2	13930	-0.893039	12389	-0.305845	11011	-0.491559	11077	0.79 (0.27-2.3)	0.66	0.67361	4276	0.33 (0.11-0.94)	0.038
BCAS4	26134.5	13931	-0.866698	12264	-1.22961	14905	0.698079	3804	0.58 (0.14-2.4)	0.46	-0.60638	9771	0.98 (0.31-3.1)	0.98
ABTB3	26135.2	13932	-0.914918	12487	-0.0221204	9027	-1.34985	14741	2.7 (0.4-18)	0.31	1.06052	2837	1.5 (0.33-6.4)	0.61
DYNC1I2	26137.9	13933	-0.741707	11632	-0.914453	14058	0.262972	6345	1.2 (0.27-5.1)	0.84	1.49281	1557	0.62 (0.19-2)	0.43
SYTL1	26143.2	13934	-1.67922	14825	-0.928467	14103	1.21222	1660	3.4 (0.6-20)	0.17	0.241467	6093	1.8 (0.23-14)	0.59
MYADM	26144.9	13935	-0.739352	11621	-0.0700882	9374	-1.72319	15345	1.1 (0.54-2.1)	0.86	-0.732519	10340	1.7 (0.88-3.2)	0.12
GUCA1B	26146.5	13936	-0.492185	10257	-0.264707	10730	-1.34082	14720	1.8 (0.51-6.5)	0.36	-0.573505	9622	1.5 (0.36-5.8)	0.6
WASL	26146.8	13937	-0.856737	12213	-0.740807	13382	0.190438	6818	2 (0.64-6.2)	0.23	0.144894	6497	0.87 (0.29-2.6)	0.81
LRRC7	26147.7	13938	-1.41393	14222	-0.157661	9987	-0.374213	10422	1.7 (0.18-15)	0.65	-1.90635	14740	0.49 (0.076-3.1)	0.45
TPMT	26150.5	13939	-0.120032	8052	-1.67551	15499	-0.109318	8777	0.87 (0.28-2.7)	0.81	1.10865	2690	0.28 (0.078-0.98)	0.047
FAAP20	26151.1	13940	-0.626156	11014	-0.146202	9926	-1.58784	15176	0.78 (0.094-6.5)	0.82	-1.36375	13038	0.61 (0.084-4.5)	0.63
EPB41L1	26152.7	13941	-0.484588	10212	-0.811066	13656	-0.174535	9193	1.6 (0.49-5.1)	0.44	2.14966	471	1 (0.33-3.1)	0.97
SPG11	26154.8	13942	-1.79877	15009	-0.161248	10017	-0.18212	9242	4.6 (1.4-15)	0.012	1.26963	2175	1.5 (0.55-4.2)	0.42
XYLT2	26159.6	13943	-0.425915	9881	-0.598305	12725	-0.560151	11467	3.9 (0.56-27)	0.17	0.203038	6261	0.2 (0.045-0.88)	0.033
FBXO9	26161.1	13944	-1.49888	14443	0.0106879	8801	-0.732589	12400	1.6 (0.48-5.3)	0.44	0.204377	6251	1.1 (0.38-3.4)	0.82
RASSF6	26163.8	13945	-0.539758	10534	-0.580321	12624	-0.423461	10726	1.2 (0.46-3.3)	0.67	-1.8744	14656	1.4 (0.6-3.3)	0.43
PMEPA1	26164.3	13946	-1.1416	13369	-0.36604	11354	-0.154778	9067	2.1 (0.83-5.3)	0.12	-0.648247	9976	1.5 (0.81-2.9)	0.19
NAMPT	26167.4	13947	-0.810467	11978	-0.551295	12465	-0.134942	8953	0.99 (0.59-1.7)	0.97	-1.18767	12308	0.85 (0.52-1.4)	0.53
ASB16	26175	13948	-0.17433	8395	-0.565345	12543	-1.09683	13990	1.1 (0.2-5.7)	0.94	-2.14992	15210	0.55 (0.14-2.2)	0.4
AGK	26175	13949	-1.22759	13673	-0.527241	12325	0.19412	6789	1.5 (0.3-7.5)	0.63	0.802666	3746	0.68 (0.16-2.9)	0.6
SALL3	26178.5	13950	-0.292488	9114	-1.30886	15068	-0.0139522	8123	1.5 (0.27-8.2)	0.65	-1.14481	12127	1.9 (0.4-8.7)	0.43
KMT2E	26179.6	13951	-0.984399	12784	-0.432294	11759	-0.170267	9165	2 (0.95-4.1)	0.068	-0.489476	9273	1.1 (0.62-2)	0.7
PKHD1	26182.8	13952	-0.824887	12052	-0.021721	9026	-1.85458	15462	0.64 (0.14-2.9)	0.57	1.40447	1788	0.76 (0.19-3.1)	0.7
SELL	26186.1	13953	0.321341	5404	-1.96686	15660	-0.724269	12359	0.69 (0.35-1.4)	0.28	2.71713	133	0.74 (0.43-1.3)	0.28
ZNF226	26186.3	13954	-0.555731	10630	-0.870507	13893	-0.025983	8200	1.1 (0.26-4.3)	0.92	0.106496	6644	0.8 (0.22-2.8)	0.73
CACNB1	26186.4	13955	-0.401288	9753	-0.525023	12311	-0.749075	12496	2.1 (0.41-10)	0.38	-1.6632	14086	0.69 (0.2-2.4)	0.55
EHD1	26186.6	13956	-0.253207	8879	-0.681456	13149	-0.68574	12153	0.37 (0.078-1.7)	0.2	0.429964	5342	0.7 (0.21-2.4)	0.58
RNF44	26186.9	13957	-1.98335	15218	-0.99217	14299	1.56134	801	2.9 (0.8-10)	0.11	-0.556878	9553	1.1 (0.39-3.1)	0.85
CAV2	26188.1	13958	-0.318727	9271	-0.75891	13454	-0.47848	11006	0.95 (0.47-1.9)	0.88	1.59166	1319	1.1 (0.59-1.9)	0.83
SMIM4	26188.9	13959	-0.383859	9653	-0.503155	12180	-0.828843	12896	1.3 (0.69-2.6)	0.39	1.59532	1311	0.83 (0.46-1.5)	0.55
SLX4IP	26189	13960	-1.01452	12888	-0.0962119	9566	-0.901743	13233	1.6 (0.46-5.6)	0.46	1.58135	1344	0.62 (0.21-1.8)	0.38
ZSCAN32	26193.9	13961	-0.484117	10208	-0.955442	14191	-0.0327059	8253	4 (0.57-28)	0.16	-1.98143	14898	0.59 (0.098-3.6)	0.57
PORCN	26195.2	13962	-1.55317	14584	-0.525589	12318	0.396194	5526	0.8 (0.12-5.5)	0.82	-0.897087	11078	1.3 (0.25-7.1)	0.73
ZSCAN29	26197.7	13963	-2.12189	15356	-0.586011	12655	0.704913	3771	1.5 (0.4-5.5)	0.55	0.817889	3698	3.1 (0.96-10)	0.058
FAM53A	26199.1	13964	-0.994411	12833	-1.13657	14687	0.75311	3524	3.5 (0.62-20)	0.16	-0.566608	9587	1.5 (0.31-7.4)	0.6
PDGFRB	26199.2	13965	-1.67505	14816	0.0342475	8630	-0.706613	12262	0.54 (0.16-1.8)	0.32	-1.10782	11954	1.4 (0.57-3.4)	0.47
JADE3	26199.8	13966	0.187007	6200	-0.879379	13936	-1.268	14538	0.45 (0.1-2)	0.29	-0.676984	10125	0.074 (0.011-0.49)	0.0067
SLX9	26202.4	13967	-0.575678	10734	-0.321276	11124	-0.935026	13384	2.8 (1.2-6.6)	0.023	-0.163091	7821	1.1 (0.52-2.4)	0.79
OLIG3	26203.3	13968	0.0806511	6822	-0.758905	13453	-1.28624	14572	1.7 (0.38-7.2)	0.5	0.264384	6004	0.41 (0.12-1.4)	0.15
EPOP	26206.1	13969	-0.06876	7732	-1.6451	15471	-0.207729	9399	0.95 (0.26-3.4)	0.94	0.189299	6316	0.36 (0.098-1.3)	0.12
PLEKHH3	26206.9	13970	-2.51764	15605	-0.0228619	9031	-0.36573	10370	3.5 (0.79-16)	0.099	-0.705659	10243	1.8 (0.52-6)	0.36
CASKIN2	26216.5	13971	-0.826487	12064	-1.0545	14484	0.472836	5056	0.92 (0.15-5.5)	0.92	-2.07951	15101	2 (0.42-9.4)	0.39
RNF114	26217.4	13972	-0.647515	11131	-1.95945	15656	0.625641	4160	1.5 (0.53-4.2)	0.44	0.956462	3187	0.59 (0.21-1.7)	0.32
SH2D3C	26217.5	13973	-0.756385	11712	-0.509424	12220	-0.286538	9902	1.8 (0.39-8.7)	0.44	-0.435124	9032	0.83 (0.18-3.7)	0.8
PMS1	26221.2	13974	-0.806791	11967	-0.866936	13881	0.26143	6360	1.3 (0.16-11)	0.79	0.135147	6543	0.44 (0.075-2.6)	0.36
GABARAPL2	26221.5	13975	-0.950053	12620	-1.07791	14530	0.623342	4175	0.67 (0.16-2.8)	0.59	0.472535	5141	0.36 (0.1-1.3)	0.11
OR1A1	26224.8	13976	-0.904959	12448	-0.0314495	9086	-1.40718	14856	2.1 (0.4-11)	0.37	-1.09534	11913	3.5 (0.68-18)	0.13
DDX56	26228.1	13977	-0.573142	10724	-0.614092	12803	-0.339754	10232	0.53 (0.097-2.9)	0.46	0.919657	3351	4.2 (0.85-21)	0.079
PTPRN	26228.7	13978	-1.9496	15196	0.118432	8039	-0.829812	12902	0.96 (0.14-6.6)	0.97	-0.500619	9319	2 (0.34-11)	0.45
SURF6	26233.5	13979	-0.0531802	7634	-0.801569	13620	-0.87995	13138	2 (0.63-6.5)	0.24	-0.176093	7883	1.3 (0.37-4.6)	0.68
AXL	26234.3	13980	-1.34981	14049	0.0949452	8213	-1.17103	14235	1.4 (0.33-5.7)	0.67	-1.16842	12223	1.9 (0.64-5.7)	0.24
ZBTB37	26236.9	13981	-1.49098	14431	-0.0134633	8971	-0.702324	12237	4.8 (1.1-20)	0.032	0.880645	3471	0.36 (0.083-1.5)	0.17
NDRG1	26241.1	13982	-0.554859	10625	-0.923434	14092	0.0169311	7931	0.93 (0.57-1.5)	0.77	0.35532	5648	0.67 (0.41-1.1)	0.12
LPO	26244.3	13983	-1.28287	13853	-0.29064	10912	-0.203729	9368	4.2 (0.8-23)	0.09	-0.923936	11188	1.7 (0.41-7.2)	0.46
MAP3K3	26245.4	13984	-0.650705	11150	-1.18164	14793	0.344028	5839	0.15 (0.019-1.2)	0.075	-0.876676	10972	1.2 (0.24-6.4)	0.8
GREM2	26246.2	13985	-0.468006	10110	-0.519042	12274	-0.688784	12166	5.2 (0.99-27)	0.051	-1.24456	12550	3.7 (0.66-21)	0.14
SNPH	26247.9	13986	-0.95611	12651	-1.72234	15534	1.03784	2258	0.65 (0.11-3.7)	0.62	-1.26857	12657	1.2 (0.25-5.3)	0.86
KIRREL1	26254.3	13987	-0.644171	11112	-0.45876	11895	-0.558996	11461	1.3 (0.27-5.8)	0.77	-2.29516	15381	1.7 (0.53-5.3)	0.38
TBCK	26255	13988	-1.14332	13372	-0.300715	10973	-0.296383	9966	1.8 (0.77-4.1)	0.18	1.98444	654	1.1 (0.48-2.3)	0.89
ZNF592	26259.2	13989	-1.39135	14163	-0.127762	9815	-0.488274	11050	1.7 (0.3-9.1)	0.57	0.190278	6311	1.6 (0.45-5.7)	0.46
GPSM3	26264.3	13990	0.235554	5914	-1.79846	15581	-0.645753	11924	0.77 (0.23-2.6)	0.68	-0.686911	10155	0.72 (0.25-2.1)	0.56
ZFYVE28	26264.4	13991	0.404151	4982	-1.04729	14467	-1.78901	15403	1.5 (0.27-8.2)	0.64	-0.40313	8901	1 (0.22-5)	0.96
CALCOCO1	26265	13992	-1.39485	14170	0.076676	8340	-1.0643	13876	1.3 (0.23-7.2)	0.77	-0.39468	8870	0.51 (0.12-2.1)	0.36
GAB2	26265.1	13993	0.0835803	6808	-1.17049	14768	-0.693469	12192	0.17 (0.036-0.82)	0.028	0.565605	4742	0.84 (0.25-2.8)	0.77
FLT4	26265.6	13994	-1.70446	14867	-0.10213	9612	-0.377052	10435	5.9 (0.99-35)	0.051	-0.876648	10971	1.6 (0.36-7.4)	0.53
ASPA	26267.2	13995	-1.47234	14376	0.0840066	8283	-1.0141	13692	3.2 (0.51-21)	0.22	-1.79606	14454	0.9 (0.12-6.6)	0.92
BRAF	26275.2	13996	-0.246132	8840	-1.10501	14600	-0.237838	9600	0.77 (0.34-1.7)	0.53	0.575136	4694	0.82 (0.37-1.8)	0.63
GRB10	26277.4	13997	-3.46122	15746	-0.105213	9628	-0.168426	9158	1.7 (0.67-4.1)	0.28	-1.7189	14249	1.9 (0.78-4.6)	0.16
UBB	26278.8	13998	-1.17341	13480	-1.46585	15280	1.22973	1607	1.6 (0.83-3)	0.16	1.27863	2138	0.85 (0.55-1.3)	0.46
RPL10L	26280.9	13999	-0.596503	10863	-0.490486	12090	-0.56701	11498	1 (0.18-5.6)	1	0.539725	4865	2.3 (0.5-10)	0.29
IMMP2L	26281	14000	-2.04699	15284	-0.118715	9747	-0.2389	9604	8.1 (1.6-42)	0.013	-0.0542121	7355	1.3 (0.35-4.9)	0.69
ZP1	26282.1	14001	-2.19539	15411	0.0192673	8749	-0.536942	11334	4.2 (0.89-20)	0.071	-0.441114	9051	0.95 (0.19-4.7)	0.95
ERN1	26282.5	14002	-1.24794	13739	-0.373988	11386	-0.0988835	8698	0.48 (0.067-3.4)	0.47	0.246133	6080	0.34 (0.053-2.1)	0.24
SEMA4F	26285.4	14003	0.0282232	7139	-1.1503	14719	-0.629792	11847	2.3 (0.38-14)	0.37	-1.49164	13515	0.79 (0.14-4.6)	0.8
SH3GLB2	26286.6	14004	-1.19508	13552	-0.860909	13853	0.609512	4251	1.3 (0.51-3.2)	0.6	1.4144	1756	1.2 (0.51-3)	0.63
C16orf72	26289.3	14005	-0.827209	12071	-1.39582	15198	0.696115	3818	2.2 (0.32-15)	0.42	-0.519428	9407	0.92 (0.12-7.4)	0.94
BABAM2	26290.4	14006	-1.21509	13621	-1.17561	14777	1.00642	2389	2 (0.47-8.1)	0.35	1.88153	834	1.1 (0.35-3.5)	0.87
PAGE5	26290.5	14007	-0.0391946	7548	-0.583742	12639	-1.64448	15250	1.2 (0.31-4.7)	0.78	-2.02742	15004	1.4 (0.43-4.6)	0.57
CDC37	26297.5	14008	-1.88833	15126	-0.727356	13325	0.86056	3011	0.79 (0.26-2.3)	0.67	-0.00220444	7124	1.1 (0.42-3.1)	0.79
NOS3	26300.2	14009	-0.400458	9746	-0.376385	11403	-1.24009	14463	1.7 (0.26-11)	0.58	-1.38557	13122	1.4 (0.42-4.8)	0.58
GAS6	26301.4	14010	-1.0349	12966	-0.475813	11999	-0.0968714	8676	0.61 (0.16-2.4)	0.48	-0.672604	10111	1.9 (0.78-4.9)	0.15
NECAB2	26302	14011	-0.338915	9392	-0.728201	13331	-0.53021	11285	0.57 (0.1-3.2)	0.52	-1.70915	14231	2.3 (0.48-11)	0.3
DECR1	26303	14012	-0.758775	11730	-0.668961	13095	-0.0477643	8364	1.2 (0.65-2.1)	0.58	1.51773	1487	0.78 (0.44-1.4)	0.41
INTS6L	26310	14013	-1.08206	13140	-0.895933	14000	0.549212	4609	0.74 (0.19-2.9)	0.67	-0.692955	10182	0.41 (0.12-1.4)	0.15
SELPLG	26311.4	14014	-0.558072	10647	-1.96798	15661	0.476717	5029	0.33 (0.092-1.2)	0.082	0.740034	4011	0.66 (0.18-2.4)	0.53
RHBDD2	26311.5	14015	-0.0532849	7635	-0.716457	13267	-1.09014	13962	2.5 (0.67-9.3)	0.17	-0.519642	9409	1 (0.35-3)	0.97
DCAKD	26312.6	14016	-1.17214	13475	-1.38351	15186	1.14427	1859	2.7 (0.68-11)	0.16	0.527514	4912	1.7 (0.54-5.3)	0.37
SYNE1	26313.7	14017	-1.32302	13965	0.171677	7642	-2.09835	15602	1.1 (0.2-5.7)	0.94	-0.893635	11060	2.4 (0.68-8.7)	0.17
MLST8	26313.7	14018	0.14532	6425	-1.89596	15628	-0.512887	11191	0.89 (0.1-7.6)	0.91	0.814407	3705	0.23 (0.027-1.9)	0.18
MAN1A1	26314.6	14019	-0.241677	8812	-1.2441	14943	-0.153203	9059	0.47 (0.15-1.5)	0.2	1.44399	1665	0.85 (0.34-2.1)	0.73
ZBTB48	26319.2	14020	-0.204369	8596	-0.451791	11858	-1.67529	15288	1.2 (0.16-8.5)	0.88	-0.22504	8132	1.1 (0.23-5.1)	0.92
PLPPR4	26321.1	14021	-0.927237	12528	-0.499993	12153	-0.152141	9051	3.8 (1.6-9.3)	0.0034	-1.52849	13655	1.9 (0.74-5)	0.18
ZNF346	26322.3	14022	-0.843903	12159	-1.53796	15373	0.776616	3419	1.1 (0.19-6.3)	0.92	0.355682	5644	0.28 (0.069-1.2)	0.078
SOX9	26323.5	14023	-1.09164	13180	-0.583918	12643	0.13986	7176	0.64 (0.11-3.6)	0.61	-1.2953	12758	2.3 (0.45-12)	0.31
INSM1	26325.1	14024	-0.926492	12527	-0.587246	12659	-0.00727074	8091	1.3 (0.23-8)	0.74	-0.894133	11063	1.9 (0.28-13)	0.51
SPARCL1	26326.1	14025	-2.08912	15320	0.0327858	8647	-0.610634	11745	1.1 (0.68-1.8)	0.68	-1.73385	14298	1.6 (0.97-2.6)	0.063
FZD1	26328.1	14026	-0.75222	11688	-0.458593	11894	-0.431202	10773	0.27 (0.037-2)	0.2	-1.56928	13776	1.5 (0.36-5.8)	0.59
USP40	26329.7	14027	0.501288	4420	-1.7226	15536	-1.18791	14292	2.2 (0.28-16)	0.46	0.115229	6611	2 (0.51-8.2)	0.31
CARF	26330.6	14028	-0.769183	11781	-0.153317	9955	-1.20959	14357	2.8 (0.6-14)	0.19	-0.725176	10310	1.5 (0.37-6.2)	0.57
MAPKBP1	26339.2	14029	-1.26083	13783	-0.0446729	9192	-0.835798	12945	0.63 (0.098-4.1)	0.63	-0.403431	8904	2.5 (0.39-16)	0.33
C1orf74	26342.9	14030	-0.688644	11341	-1.15174	14723	0.338024	5884	0.83 (0.27-2.5)	0.74	0.497618	5035	1 (0.43-2.6)	0.92
ADPRHL1	26344.1	14031	-0.400912	9752	-0.611287	12789	-0.637475	11884	2 (0.25-16)	0.51	-2.11134	15146	3.1 (0.52-19)	0.21
INSL3	26347.7	14032	-0.610848	10938	-1.87192	15620	0.524652	4757	0.57 (0.14-2.3)	0.44	-0.750001	10414	0.67 (0.18-2.4)	0.55
FTSJ1	26349.3	14033	-1.18893	13529	-1.87043	15619	1.4455	1022	0.23 (0.016-3.4)	0.29	-0.170964	7864	0.76 (0.069-8.4)	0.82
CREB3L3	26350.4	14034	0.118732	6580	-1.08201	14538	-0.877854	13125	5.8 (0.93-36)	0.06	-0.164268	7828	1.8 (0.34-9.5)	0.49
RBMS1	26355.1	14035	-1.35107	14053	-1.1115	14619	1.05341	2192	1.7 (0.8-3.7)	0.16	-0.656072	10026	1.7 (0.82-3.6)	0.15
DZIP1L	26355.7	14036	-0.230563	8756	-0.891642	13981	-0.489596	11061	0.53 (0.12-2.4)	0.42	-0.259393	8289	0.54 (0.11-2.7)	0.45
WDR37	26361.9	14037	-0.62212	10991	-0.768816	13488	-0.111114	8791	1.7 (0.37-7.6)	0.51	0.284426	5915	1.5 (0.37-6.2)	0.56
TFR2	26363.5	14038	-1.02412	12918	-0.00633483	8919	-1.36007	14763	1 (0.27-3.9)	0.96	0.0300016	6983	0.9 (0.29-2.8)	0.86
ZNF354C	26365.8	14039	-0.727397	11561	-0.226908	10474	-1.03068	13748	1.5 (0.21-10)	0.71	-0.870355	10950	0.57 (0.1-3.1)	0.51
PCF11	26366.1	14040	-1.16793	13458	-1.63406	15458	1.27422	1465	1.2 (0.31-4.7)	0.79	1.50253	1528	1 (0.28-3.7)	0.98
ERGIC3	26366.3	14041	-1.30888	13935	-0.892323	13985	0.737896	3598	2 (0.58-7)	0.27	1.17109	2473	0.32 (0.1-0.98)	0.045
SLC5A9	26368.3	14042	-1.06252	13072	0.0806937	8307	-2.56641	15722	1.3 (0.16-11)	0.79	-2.42207	15486	1.9 (0.36-9.7)	0.46
NARF	26372.4	14043	0.102249	6680	-1.32375	15093	-0.653138	11960	0.39 (0.054-2.8)	0.35	-0.0437437	7306	0.52 (0.12-2.3)	0.39
TBKBP1	26373.1	14044	-0.940044	12583	-0.631993	12893	0.0647144	7654	1.8 (0.39-8.5)	0.44	-1.36281	13031	1.4 (0.44-4.3)	0.58
OMD	26374.3	14045	-0.473382	10142	-0.71268	13251	-0.387147	10494	0.73 (0.15-3.5)	0.69	-0.521419	9420	5.3 (1.3-22)	0.021
MLYCD	26374.4	14046	-1.29847	13913	-0.301372	10976	-0.20984	9408	10 (1.8-61)	0.0087	-0.255895	8279	0.34 (0.076-1.6)	0.17
TAC4	26379.6	14047	-0.959123	12675	-0.0651834	9337	-1.2058	14344	0.72 (0.17-3.1)	0.66	-0.570554	9609	0.5 (0.12-2.1)	0.34
NELFA	26385.4	14048	-1.205	13587	-0.616847	12819	0.26009	6370	1.6 (0.3-8.9)	0.58	-0.026691	7238	0.13 (0.017-1.1)	0.059
DERL3	26386.4	14049	-1.39671	14177	0.0820981	8301	-1.14883	14173	1.2 (0.31-4.4)	0.82	0.358207	5631	0.55 (0.19-1.6)	0.28
ACTL9	26388.4	14050	-0.357662	9495	-1.35229	15138	0.0295497	7841	0.81 (0.21-3)	0.75	-1.03247	11633	1.3 (0.36-4.6)	0.7
DLGAP3	26393.2	14051	-0.0688851	7735	-1.26343	14988	-0.416566	10678	1.5 (0.45-5.3)	0.49	-1.27887	12692	0.98 (0.34-2.9)	0.98
PDE6H	26395.5	14052	-0.899366	12420	-0.349303	11277	-0.482383	11027	0.94 (0.17-5.1)	0.94	-0.102709	7566	1.8 (0.41-8)	0.43
SENP7	26400	14053	-2.04641	15282	-0.608853	12780	0.651151	4026	7 (0.98-50)	0.052	0.189659	6312	2 (0.39-10)	0.4
ABCA7	26400.1	14054	-1.34309	14023	-0.498198	12137	0.154677	7075	0.57 (0.12-2.7)	0.47	-0.703036	10226	1.4 (0.38-5.2)	0.62
LAMB1	26403.4	14055	-0.566756	10683	-0.496493	12121	-0.648081	11933	1.1 (0.47-2.4)	0.89	-0.39738	8882	1.1 (0.5-2.3)	0.84
EGR2	26404.1	14056	-0.824958	12053	-0.0961245	9564	-1.40632	14854	0.68 (0.16-2.9)	0.61	-0.648643	9980	2.4 (0.87-6.5)	0.09
TMPRSS3	26406	14057	-0.239196	8804	-0.64706	12967	-0.854283	13030	3.2 (0.4-27)	0.27	-1.15795	12176	1.3 (0.17-10)	0.79
KATNB1	26407	14058	-0.933577	12549	-1.0618	14498	0.534855	4694	0.57 (0.069-4.7)	0.6	-0.570972	9610	0.29 (0.042-2)	0.21
C2CD4C	26409.1	14059	-0.866321	12261	-0.813124	13664	0.204675	6711	2.2 (0.59-8.2)	0.24	-1.45571	13399	1.6 (0.46-5.6)	0.46
NKTR	26409.4	14060	-0.158481	8287	-0.916309	14065	-0.597357	11680	1.3 (0.41-3.9)	0.68	1.82925	914	1.3 (0.45-3.6)	0.66
PPP1R14A	26412.5	14061	-1.32967	13984	0.0875841	8257	-1.29002	14586	2 (0.63-6.6)	0.24	-1.30541	12799	1.9 (0.66-5.5)	0.23
CFLAR	26412.8	14062	-0.792029	11893	-1.81734	15593	0.747359	3555	0.88 (0.29-2.7)	0.82	-0.756355	10440	0.72 (0.25-2)	0.53
MAP3K6	26413.2	14063	-1.63966	14739	-0.0625243	9312	-0.562143	11477	2.2 (0.54-8.8)	0.27	-1.85231	14597	1.2 (0.32-4.7)	0.77
DPEP1	26414.3	14064	0.124647	6542	-1.04066	14451	-0.957144	13469	1.7 (0.48-5.8)	0.42	-2.62435	15611	4 (1.2-14)	0.029
TMEM243	26414.9	14065	-1.55053	14575	-0.37776	11413	0.0596936	7693	3.6 (0.53-25)	0.19	1.23984	2268	1.1 (0.22-5.1)	0.93
TASP1	26415.5	14066	-1.3275	13976	-0.137121	9871	-0.568992	11512	7.7 (1.3-46)	0.026	0.553283	4799	1.1 (0.24-5.3)	0.88
KIAA0319L	26415.7	14067	-0.833492	12101	-0.727622	13326	0.0704449	7602	0.49 (0.13-1.9)	0.3	2.51189	209	0.49 (0.17-1.4)	0.2
SLC16A3	26416.1	14068	-0.187003	8490	-0.892656	13986	-0.576997	11551	1.4 (0.31-6.4)	0.65	-0.496169	9302	0.93 (0.19-4.5)	0.93
EPB41L2	26419	14069	-1.09635	13200	-0.238994	10545	-0.54012	11348	1.1 (0.33-3.6)	0.9	-1.92006	14769	1.3 (0.39-4.1)	0.7
UBAC2	26422.4	14070	-1.59162	14653	-0.142009	9906	-0.384791	10481	4.9 (0.59-40)	0.14	0.971172	3145	2.1 (0.42-11)	0.36
CYB5D2	26424.3	14071	-0.341914	9403	-0.783855	13550	-0.493007	11084	2.4 (0.47-12)	0.29	0.380545	5539	0.88 (0.19-4)	0.87
NR2C2	26425.5	14072	-0.556362	10635	-2.09902	15698	0.448681	5194	1.8 (0.35-9.2)	0.48	0.833745	3635	1.4 (0.31-6.4)	0.65
PHOX2A	26425.8	14073	-1.30468	13923	-0.302954	10987	-0.219042	9471	2 (0.5-8.1)	0.32	-0.903128	11102	0.67 (0.17-2.7)	0.57
FNTA	26427.9	14074	-2.50052	15598	-0.648707	12977	0.81322	3246	2.5 (0.4-16)	0.33	-0.412231	8941	6.3 (1.3-31)	0.021
ELAVL3	26428.2	14075	-0.260001	8919	-0.465787	11934	-1.42296	14885	1 (0.23-4.6)	0.97	-1.53448	13666	1.1 (0.22-5.2)	0.94
SPTBN1	26429.3	14076	-0.640091	11088	-0.45189	11860	-0.639663	11898	0.86 (0.41-1.8)	0.69	-0.0164761	7184	1.1 (0.6-1.9)	0.84
TNFSF14	26437.1	14077	-0.523842	10442	-0.498435	12140	-0.715988	12309	1.1 (0.29-4.6)	0.85	-1.05863	11739	0.93 (0.26-3.4)	0.92
GDPD1	26440.8	14078	-1.7661	14968	0.192614	7481	-1.33626	14706	1.8 (0.26-12)	0.56	1.3102	2053	0.35 (0.047-2.6)	0.31
MXRA5	26441.6	14079	-1.1638	13444	-0.317249	11097	-0.298803	9982	1.1 (0.55-2.2)	0.78	-0.340919	8624	1.6 (0.83-2.9)	0.17
CACNG7	26444.3	14080	-0.492908	10264	-0.538232	12402	-0.672098	12078	0.97 (0.22-4.3)	0.97	-1.23881	12521	2.3 (0.58-9.5)	0.23
BLOC1S4	26447.4	14081	-0.567889	10688	-0.850143	13807	-0.109686	8781	0.18 (0.025-1.3)	0.092	1.32711	1996	0.26 (0.047-1.4)	0.12
INHBC	26448.6	14082	-1.18652	13518	0.0505303	8508	-1.40209	14847	1.6 (0.28-9.1)	0.6	-0.403136	8902	0.61 (0.11-3.3)	0.57
SYPL2	26449.7	14083	-1.53694	14547	-0.583643	12638	0.407948	5454	2.1 (0.4-12)	0.38	-1.85856	14613	1.5 (0.34-6.2)	0.62
ACCS	26452.7	14084	-2.36236	15528	-0.0611991	9303	-0.375772	10431	1 (0.27-3.8)	1	-0.0611146	7381	1.1 (0.38-3.2)	0.87
IMPDH1	26454.5	14085	-1.11682	13273	-1.04706	14464	0.697722	3805	0.87 (0.2-3.8)	0.86	-1.19646	12347	1.5 (0.37-6.3)	0.56
DMPK	26454.6	14086	-1.75161	14944	-0.19423	10252	-0.217027	9460	0.89 (0.18-4.3)	0.88	-1.69754	14195	0.88 (0.25-3.2)	0.85
CFDP1	26456	14087	-2.59683	15637	-0.274189	10789	0.0996564	7434	1.6 (0.5-4.9)	0.44	-0.0938323	7528	0.7 (0.28-1.8)	0.46
MICOS13	26456.2	14088	-0.798737	11935	-0.515198	12250	-0.298381	9980	1.1 (0.21-5.9)	0.89	-0.988175	11466	1.3 (0.33-5.1)	0.71
PTGDR2	26456.7	14089	-2.22417	15441	0.0784506	8323	-0.739673	12441	1.3 (0.28-5.9)	0.75	-1.47769	13474	0.9 (0.25-3.2)	0.87
TSKS	26457.4	14090	-0.955885	12650	-0.393933	11517	-0.362035	10354	0.78 (0.16-3.8)	0.76	-1.30339	12791	1.3 (0.32-5.6)	0.7
RNF135	26460.2	14091	-1.55128	14576	-0.0710469	9380	-0.596048	11672	4.9 (0.88-27)	0.07	-0.778272	10527	1.4 (0.35-6.1)	0.61
SLC12A4	26464.8	14092	-2.19228	15408	0.0307092	8662	-0.630905	11855	2 (0.67-6.2)	0.21	-0.0565759	7362	1.3 (0.51-3.5)	0.55
ZNF579	26473.7	14093	-0.839942	12134	-0.541436	12414	-0.210533	9412	2.1 (0.6-7.3)	0.25	-1.30411	12794	1.9 (0.56-6.5)	0.3
TEPP	26476.2	14094	-0.916098	12490	-0.0315099	9088	-1.66135	15273	2 (0.47-8.3)	0.35	-0.985938	11457	2 (0.48-8.1)	0.35
ABCB8	26477.4	14095	-0.101633	7930	-0.937257	14131	-0.695034	12199	0.46 (0.04-5.3)	0.54	-1.36134	13027	5.6 (0.8-40)	0.083
INTS3	26477.7	14096	-0.771163	11788	-1.41596	15219	0.559245	4547	2 (0.6-6.5)	0.26	1.53832	1440	0.9 (0.34-2.4)	0.84
NSUN6	26479.5	14097	-1.63053	14722	-0.516689	12254	0.320461	5994	1.8 (0.72-4.3)	0.22	1.62249	1265	0.63 (0.23-1.7)	0.37
RCBTB1	26484.6	14098	-2.01255	15252	0.0949414	8214	-0.843241	12976	1.4 (0.25-7.7)	0.71	0.768011	3885	0.94 (0.23-3.8)	0.93
MAP7D1	26485	14099	-0.56139	10665	-0.500946	12165	-0.664738	12031	0.72 (0.12-4.2)	0.72	-0.587304	9684	0.88 (0.17-4.5)	0.88
DR1	26488.8	14100	-0.361104	9521	-1.18245	14798	-0.0928463	8647	1 (0.21-4.8)	0.99	0.725532	4087	0.83 (0.24-2.9)	0.77
ZNF784	26495.5	14101	-0.838612	12125	-1.22574	14892	0.530727	4721	2.6 (0.2-34)	0.46	-0.83045	10773	1.2 (0.11-13)	0.9
MYOF	26496.4	14102	-1.5214	14505	-0.289576	10904	-0.131385	8925	1.2 (0.55-2.6)	0.64	1.64661	1213	1.8 (0.95-3.3)	0.072
RNF169	26496.9	14103	-0.902616	12436	-1.0197	14377	0.440179	5261	0.3 (0.086-1.1)	0.063	-1.24194	12536	0.54 (0.22-1.3)	0.18
C15orf40	26497	14104	-0.170714	8354	-1.32879	15103	-0.262498	9763	2.4 (0.5-12)	0.27	0.678056	4265	1.4 (0.37-5.6)	0.6
TMPRSS12	26497.9	14105	-0.663208	11215	-0.517138	12260	-0.491826	11080	4.4 (0.49-40)	0.19	-0.190843	7960	1.5 (0.17-14)	0.71
RB1	26498.6	14106	-0.930627	12540	-0.421961	11697	-0.342472	10247	2.1 (0.72-6.1)	0.17	0.412347	5406	1.7 (0.62-4.7)	0.3
BRINP2	26500.7	14107	-0.967801	12723	0.00825035	8822	-1.89645	15493	2.5 (0.33-18)	0.38	-0.946192	11284	1.1 (0.18-6.3)	0.94
CYP46A1	26507.8	14108	-0.492157	10256	-0.265661	10737	-1.78468	15400	1 (0.15-6.8)	1	-1.09757	11921	1.2 (0.27-4.9)	0.85
TRIM35	26508.3	14109	-1.20634	13591	-1.19235	14818	0.914615	2771	1.9 (0.36-9.9)	0.45	-1.69089	14173	1.9 (0.4-9.2)	0.42
METRNL	26511.6	14110	-1.86297	15102	-0.224292	10462	-0.133216	8939	0.91 (0.36-2.3)	0.84	-0.672193	10109	0.85 (0.32-2.2)	0.73
NGB	26514	14111	-1.50876	14474	0.0549085	8481	-1.00151	13644	2.6 (0.71-9.4)	0.15	-1.78525	14427	1.3 (0.43-3.8)	0.66
MYOZ1	26515.9	14112	-0.547139	10585	-0.255246	10671	-1.52883	15067	2.1 (0.35-13)	0.41	-1.23782	12516	2 (0.4-10)	0.39
SLC7A6OS	26518	14113	-1.59554	14661	-0.975937	14249	1.02164	2335	0.6 (0.12-3)	0.54	-0.292494	8440	1.6 (0.38-7)	0.5
RIPPLY3	26519.3	14114	0.0693848	6878	-1.0048	14334	-0.941478	13409	1.1 (0.23-4.8)	0.94	0.755989	3932	1.1 (0.26-4.4)	0.92
CNN1	26520.2	14115	-0.661224	11207	-0.416541	11656	-0.710782	12291	0.96 (0.5-1.8)	0.89	-2.17179	15239	1.8 (1.1-3.1)	0.022
APLP2	26520.5	14116	-0.649449	11140	-1.11358	14625	0.205424	6702	0.88 (0.44-1.8)	0.72	2.07713	536	0.71 (0.38-1.3)	0.3
KRTAP8-1	26520.7	14117	-0.800342	11947	-0.125912	9796	-1.36934	14786	N/A	N/A	-2.53037	15568	N/A	N/A
SLC25A47	26522.4	14118	0.102378	6679	-1.10572	14603	-0.892206	13187	0.78 (0.15-3.9)	0.76	-1.35873	13018	0.59 (0.14-2.5)	0.48
RAB24	26522.4	14119	-0.324732	9308	-0.649797	12984	-0.74864	12493	2.2 (0.86-5.8)	0.099	-2.08474	15111	1.2 (0.51-2.9)	0.67
CPA1	26524.1	14120	0.26494	5740	-1.13673	14688	-1.21554	14383	1.3 (0.24-6.7)	0.78	-1.1283	12047	3.1 (0.86-11)	0.083
PITX1	26527.8	14121	-1.40013	14183	-0.689049	13168	0.464839	5114	1.5 (0.4-5.3)	0.57	-1.76107	14369	1.9 (0.67-5.6)	0.23
NSG1	26528.1	14122	-1.28569	13862	-0.294554	10941	-0.276176	9843	4.9 (1.8-13)	0.002	-1.20304	12372	1.6 (0.57-4.5)	0.37
PGRMC1	26528.5	14123	-1.2934	13898	-0.312518	11060	-0.231828	9564	0.87 (0.21-3.7)	0.85	0.584116	4666	1.1 (0.32-3.8)	0.88
FASTK	26528.7	14124	-1.64251	14743	-0.479062	12019	0.237542	6508	3.4 (0.67-17)	0.14	0.478297	5117	0.97 (0.22-4.3)	0.97
TTC23	26529.3	14125	-2.21615	15434	0.225254	7260	-1.30624	14626	2.6 (0.87-7.5)	0.088	-1.08179	11854	3.9 (1.1-14)	0.036
SPACA6	26531.2	14126	-1.32571	13969	-0.434546	11773	-0.00967657	8101	0.84 (0.19-3.7)	0.82	-0.933931	11233	1.6 (0.4-6.8)	0.49
ABCF3	26538.8	14127	-0.703321	11427	-1.30384	15063	0.403644	5484	0.18 (0.033-1)	0.05	0.581636	4676	0.62 (0.16-2.5)	0.5
DTX1	26540.1	14128	-0.978246	12758	-0.0119796	8953	-1.6568	15267	1.4 (0.3-6.7)	0.65	-1.58053	13812	1.6 (0.32-8.2)	0.56
GPR39	26540.2	14129	-0.365074	9539	-0.543672	12422	-0.909566	13270	1.5 (0.72-3.1)	0.28	-0.160106	7806	0.8 (0.39-1.6)	0.55
ZBTB7C	26541	14130	-0.987653	12801	-0.750107	13425	0.215873	6642	1.7 (0.51-5.7)	0.39	1.2865	2117	0.64 (0.18-2.2)	0.48
GJA4	26544.1	14131	-2.77977	15675	0.167769	7667	-0.972151	13527	2.1 (0.48-8.9)	0.33	-2.1282	15177	1.7 (0.47-6.4)	0.41
CHIC1	26546.2	14132	-1.62339	14713	-0.447328	11833	0.17259	6941	3.2 (0.79-13)	0.1	-0.0734607	7433	1.7 (0.48-5.7)	0.43
HNRNPDL	26546.5	14133	-0.992602	12823	-1.22313	14890	0.696617	3815	0.49 (0.12-2.1)	0.34	0.14263	6505	2.5 (0.76-8.6)	0.13
DNAJB2	26547.3	14134	-0.998306	12843	-1.55727	15389	0.900306	2832	1.9 (0.47-7.3)	0.37	-0.290231	8428	2.2 (0.55-9.2)	0.26
LMX1A	26548.8	14135	-1.69868	14856	-0.082401	9469	-0.527696	11267	2.1 (0.38-11)	0.4	-0.830508	10774	3.6 (0.76-17)	0.11
MUC13	26551.9	14136	-0.892462	12387	-0.0843782	9483	-1.38223	14810	0.31 (0.048-2.1)	0.23	-2.8246	15683	3.7 (0.39-35)	0.26
ZFPM1	26552	14137	-0.82931	12081	-0.262927	10721	-0.825674	12881	1.7 (0.51-5.7)	0.39	-1.9155	14761	1.3 (0.31-5.6)	0.72
UGT2A3	26552.2	14138	0.0792464	6827	-0.849831	13806	-1.27691	14557	2 (0.49-7.8)	0.34	-1.74742	14326	1.6 (0.34-7.1)	0.57
ASPDH	26554.6	14139	-0.0197385	7423	-1.49925	15325	-0.435123	10792	0.57 (0.1-3.2)	0.52	-0.212251	8072	1.2 (0.27-5.6)	0.8
CCDC102A	26560.3	14140	-0.721808	11536	-0.13165	9841	-1.74768	15369	0.53 (0.11-2.6)	0.43	-0.280368	8386	0.73 (0.2-2.6)	0.63
SLC25A26	26560.4	14141	-0.26294	8938	-0.959254	14201	-0.430807	10769	1.4 (0.58-3.5)	0.44	0.627429	4462	1 (0.42-2.5)	0.97
ATP5IF1	26563.7	14142	-0.673135	11261	-1.7324	15543	0.510411	4852	0.89 (0.32-2.4)	0.82	1.75876	1026	0.85 (0.35-2)	0.71
IVD	26564.2	14143	-0.985952	12791	-0.345765	11258	-0.448331	10851	2.3 (0.5-11)	0.29	2.50763	211	1.4 (0.28-7.1)	0.68
SLC26A1	26565.5	14144	-0.706098	11444	-0.18077	10151	-1.4383	14918	3.2 (0.47-21)	0.23	-0.81243	10695	0.95 (0.18-5)	0.95
FBXO36	26565.6	14145	-0.0756663	7771	-0.65067	12992	-1.36665	14779	0.81 (0.16-4.1)	0.8	-0.179358	7900	0.5 (0.14-1.8)	0.29
KBTBD8	26571.4	14146	-0.82305	12043	-0.933594	14118	0.243807	6467	2.3 (0.23-24)	0.47	-1.51946	13610	2.1 (0.31-14)	0.44
IFRD2	26571.4	14147	-0.762916	11749	-0.577015	12616	-0.263826	9768	1.2 (0.16-8.9)	0.87	0.458813	5221	0.95 (0.19-4.7)	0.95
GALC	26572.2	14148	-1.6967	14850	0.0588294	8460	-0.906112	13253	2.1 (0.61-7.4)	0.24	-1.14753	12139	1.6 (0.48-5.3)	0.44
CHRNB4	26574.3	14149	-0.680779	11302	-0.217723	10412	-1.31069	14640	2.6 (0.92-7.5)	0.071	-1.58003	13808	1.5 (0.41-5.4)	0.55
PIK3R1	26575.1	14150	-1.49169	14433	-0.633864	12901	0.426785	5355	1.7 (0.81-3.4)	0.16	-0.377503	8790	0.89 (0.43-1.8)	0.74
AQP6	26576.5	14151	-1.70537	14870	0.153706	7773	-1.27307	14548	2.7 (0.4-18)	0.31	-1.66533	14096	1.3 (0.22-7.4)	0.78
RPUSD2	26577.2	14152	0.15472	6373	-0.894581	13994	-1.42796	14900	1.8 (0.32-11)	0.49	0.604739	4578	0.35 (0.048-2.5)	0.29
CALY	26577.7	14153	-1.52954	14531	-0.00442636	8908	-0.821936	12866	2.3 (0.43-12)	0.33	-1.47303	13454	0.94 (0.22-3.9)	0.93
ARMH1	26577.8	14154	-1.01437	12887	-0.0329823	9106	-1.4091	14860	1.9 (0.24-14)	0.55	0.446121	5276	0.19 (0.027-1.3)	0.093
MAFB	26578.7	14155	-1.02619	12925	-0.451011	11855	-0.227484	9542	1.5 (0.46-4.6)	0.52	-0.263822	8313	1 (0.27-3.7)	1
SCRN1	26579.5	14156	-1.01169	12884	-1.14611	14711	0.631019	4133	1.2 (0.52-2.7)	0.67	0.266903	5991	1.5 (0.7-3.1)	0.31
FNDC3A	26579.8	14157	-0.488993	10241	-0.630128	12888	-0.556099	11440	1.7 (0.66-4.6)	0.26	0.630328	4449	0.76 (0.31-1.8)	0.54
SPART	26581.1	14158	-0.751908	11685	-0.481651	12038	-0.474202	10986	1.1 (0.28-4.1)	0.92	-0.31372	8523	3.3 (0.86-13)	0.082
INHBB	26585.4	14159	-1.93361	15180	0.23627	7187	-1.63076	15240	1.2 (0.24-5.7)	0.84	-0.350729	8676	2 (0.4-9.9)	0.4
AVIL	26586.1	14160	-1.2748	13827	-0.81112	13657	0.517315	4803	2.9 (0.65-13)	0.16	-0.787583	10567	1.5 (0.31-7)	0.62
AXIN1	26588.2	14161	-1.00297	12859	-0.0987445	9585	-1.10129	14003	1.2 (0.35-4.5)	0.74	-0.977383	11414	0.86 (0.25-3)	0.81
DLX2	26593.1	14162	-1.00005	12851	-0.447692	11838	-0.254788	9709	2 (0.54-7.5)	0.29	-0.792216	10588	1.5 (0.35-6.6)	0.58
TRABD	26593.1	14163	-0.3756	9612	-0.94869	14168	-0.290383	9922	1.3 (0.13-13)	0.83	-0.32425	8559	1.9 (0.26-14)	0.52
RAB11FIP2	26598.5	14164	-0.860695	12234	-0.80481	13632	0.140318	7174	0.89 (0.36-2.2)	0.81	-0.609253	9783	1.5 (0.75-3.1)	0.24
LRRC75B	26600.5	14165	-0.276266	9006	-0.616037	12813	-0.940987	13406	0.69 (0.14-3.4)	0.64	-1.84662	14580	1.9 (0.41-8.3)	0.42
LCA5	26601.8	14166	-0.653739	11167	-0.421165	11692	-0.738846	12436	4.7 (0.65-34)	0.12	-1.63672	14000	1.4 (0.28-7.3)	0.67
ATXN3	26605.4	14167	-2.67167	15654	-0.141171	9898	-0.208395	9402	3.2 (0.93-11)	0.066	0.0490929	6896	1.9 (0.55-6.3)	0.32
PDCD5	26608.9	14168	-0.66144	11208	-0.981857	14269	0.0969128	7455	0.76 (0.18-3.1)	0.7	-0.501628	9323	0.59 (0.18-1.9)	0.39
ACAA1	26610.3	14169	-0.62039	10980	-2.06908	15686	0.470368	5073	1.6 (0.46-5.5)	0.46	1.19666	2400	0.43 (0.11-1.7)	0.22
PHF11	26611.1	14170	-1.81828	15040	0.0752673	8351	-0.908234	13262	1.7 (0.36-8)	0.5	1.26484	2189	1.6 (0.45-5.9)	0.45
GFRA4	26611.1	14171	-1.42534	14245	-0.322804	11139	-0.155354	9070	1.4 (0.39-5)	0.6	-1.65648	14067	1.3 (0.35-4.6)	0.71
CTSA	26611.3	14172	-0.474763	10150	-0.564783	12539	-0.713727	12300	1.1 (0.47-2.5)	0.85	2.11747	502	0.41 (0.17-0.99)	0.047
PDIA3	26617.4	14173	-1.56837	14611	-0.462346	11910	0.153741	7077	1.3 (0.75-2.3)	0.34	2.11368	506	1.1 (0.69-1.6)	0.77
SYDE2	26618.8	14174	-0.0379441	7538	-0.597546	12720	-2.78501	15738	0.87 (0.14-5.5)	0.88	1.53679	1443	0.89 (0.16-4.9)	0.9
PCGF2	26625	14175	-0.389076	9680	-0.731602	13344	-0.559661	11463	2.8 (0.7-11)	0.15	0.24468	6085	1.4 (0.46-4.3)	0.54
PPP1R9B	26628	14176	-0.256163	8897	-1.05227	14477	-0.374888	10429	0.17 (0.019-1.6)	0.12	-1.77058	14395	0.35 (0.053-2.3)	0.28
GDAP1L1	26630.2	14177	-0.461349	10079	-0.721932	13297	-0.474231	10987	0.76 (0.16-3.6)	0.72	-0.504469	9340	2 (0.48-8.5)	0.33
IL17RC	26634.3	14178	-0.897661	12407	-0.623638	12856	-0.0660495	8479	0.86 (0.22-3.4)	0.83	-0.729632	10324	0.68 (0.19-2.5)	0.56
MPI	26635.3	14179	-1.78282	14987	-0.600916	12739	0.485565	4981	1.6 (0.37-7.2)	0.52	-0.129911	7677	0.74 (0.23-2.4)	0.62
PRR18	26636.1	14180	-0.890742	12380	-0.220823	10432	-0.886025	13164	1.6 (0.31-8)	0.58	-1.25041	12576	2.1 (0.53-8.3)	0.29
CACNG1	26641.2	14181	-1.09573	13197	-0.0773893	9437	-1.07004	13900	2.8 (0.53-15)	0.23	-0.431321	9015	2.2 (0.48-10)	0.31
GBA2	26645.5	14182	-0.685035	11319	-0.85249	13823	-0.0281873	8219	0.42 (0.096-1.9)	0.25	2.45318	251	0.34 (0.096-1.2)	0.093
OLIG1	26645.7	14183	-0.905697	12452	-0.19407	10250	-0.946849	13427	2.8 (0.52-15)	0.23	-1.34857	12979	1.2 (0.29-5.4)	0.77
PKN1	26649.2	14184	-0.592516	10836	-0.280347	10837	-1.3114	14642	0.27 (0.055-1.3)	0.1	-1.03378	11638	1.2 (0.31-4.7)	0.79
HLX	26652.1	14185	-2.28906	15487	-0.238361	10542	-0.0685394	8499	1.1 (0.2-5.9)	0.93	-1.86897	14643	2.4 (0.62-9.3)	0.2
NEU4	26652.2	14186	-0.282548	9045	-0.950296	14173	-0.447031	10844	1.1 (0.25-4.9)	0.88	-1.68617	14160	1.8 (0.47-6.8)	0.39
CRX	26653	14187	-0.815903	12010	-0.383261	11442	-0.620357	11796	1.4 (0.22-9.4)	0.71	-1.16682	12216	1.3 (0.29-6.1)	0.72
TIGD3	26654	14188	0.0639753	6914	-1.07343	14522	-0.906218	13255	0.49 (0.074-3.3)	0.47	-1.2009	12361	1.3 (0.3-6)	0.71
PSKH1	26655.9	14189	-1.11106	13257	-0.738557	13369	0.268549	6311	2 (0.31-13)	0.47	-1.14509	12128	1.5 (0.35-6.7)	0.58
HFE	26656.1	14190	-0.33308	9364	-0.552791	12476	-1.00104	13641	1.1 (0.11-11)	0.92	0.616597	4513	0.091 (0.015-0.54)	0.0081
SCGB2A2	26656.3	14191	-0.276219	9005	-0.479096	12020	-1.5032	15033	3.9 (0.51-30)	0.19	-1.58046	13811	3.4 (0.53-22)	0.2
POLG	26658.6	14192	-1.52478	14516	-0.310893	11047	-0.133815	8946	1.4 (0.24-8.5)	0.7	-0.831838	10783	5.2 (1.1-24)	0.034
AHDC1	26659	14193	-0.790569	11884	-0.532373	12357	-0.340521	10237	0.78 (0.16-3.7)	0.75	-0.0934632	7527	0.83 (0.17-4.1)	0.82
ARHGAP45	26659.2	14194	-0.813375	11994	-0.859506	13848	0.133098	7223	0.34 (0.055-2.1)	0.24	-0.546262	9520	0.7 (0.18-2.7)	0.61
KRT7	26662.8	14195	-1.40773	14207	-0.157045	9986	-0.554501	11432	1.4 (0.72-2.7)	0.32	0.528548	4909	0.94 (0.47-1.9)	0.87
TYW3	26665.6	14196	-1.05961	13054	-0.59198	12689	0.0182706	7925	1.3 (0.53-3.2)	0.57	0.740115	4010	0.59 (0.24-1.5)	0.25
PLCB1	26668	14197	-1.09021	13173	-0.142417	9909	-0.867849	13082	2.2 (0.97-5.1)	0.06	-0.355324	8698	1.1 (0.47-2.4)	0.87
GAB1	26668.5	14198	-0.698399	11397	-0.552659	12474	-0.425106	10734	0.67 (0.28-1.6)	0.37	0.9385	3273	1.1 (0.53-2.4)	0.77
SLITRK4	26669.8	14199	-0.174066	8390	-0.78	13534	-0.858916	13047	0.97 (0.22-4.3)	0.97	-1.07542	11822	0.77 (0.2-2.9)	0.7
PHKG1	26674	14200	-0.839158	12130	-0.289964	10910	-0.788714	12682	2.7 (0.58-13)	0.2	-0.743347	10388	1.7 (0.38-7.2)	0.51
IRF2	26674.9	14201	-0.345048	9419	-1.25328	14967	-0.116489	8827	0.86 (0.26-2.9)	0.81	0.515475	4955	1.1 (0.4-3.3)	0.8
LDAH	26676.8	14202	-0.631899	11045	-1.34613	15127	0.291604	6177	2.3 (0.43-12)	0.34	1.0405	2912	0.62 (0.14-2.8)	0.53
LRMDA	26677.8	14203	-3.05082	15719	0.309924	6682	-2.10612	15606	1.7 (0.65-4.4)	0.28	0.642832	4413	1 (0.36-2.8)	0.99
SUMF2	26679.9	14204	-0.450213	10007	-0.458085	11892	-1.0644	13877	1.6 (0.63-4.1)	0.32	-0.406716	8920	2.1 (0.69-6.6)	0.19
HCN2	26683.2	14205	-0.461263	10078	-0.669205	13097	-0.561225	11473	0.81 (0.24-2.7)	0.73	-1.87569	14660	1.4 (0.42-4.4)	0.61
ANPEP	26684.7	14206	-1.11887	13285	-0.0932178	9539	-1.0059	13661	1.2 (0.52-3)	0.63	-0.810626	10681	1.4 (0.73-2.7)	0.3
LRRC3	26686.7	14207	0.309346	5477	-2.08257	15690	-0.882913	13155	0.69 (0.13-3.6)	0.66	0.545208	4841	1.4 (0.32-6.3)	0.64
GBX2	26687.1	14208	-2.26819	15470	-0.416235	11654	0.244586	6461	1 (0.31-3.5)	0.94	-1.85765	14610	1.4 (0.42-4.4)	0.6
GALNT11	26693	14209	-1.13257	13328	-0.623563	12855	0.127711	7264	1.2 (0.36-4.3)	0.74	-0.0109594	7162	1.9 (0.66-5.3)	0.24
VPS52	26694.5	14210	-2.19844	15414	-0.213346	10381	-0.142235	8994	2.8 (0.99-8)	0.052	1.08597	2756	0.81 (0.31-2.1)	0.66
FGD2	26697.2	14211	-0.646008	11119	-0.632538	12894	-0.367912	10386	1.1 (0.26-4.6)	0.91	-0.272688	8360	0.46 (0.11-2)	0.3
SLC46A1	26698.3	14212	-0.372932	9594	-0.494905	12111	-1.1243	14089	0.94 (0.35-2.5)	0.91	1.05659	2855	0.93 (0.38-2.3)	0.88
WRN	26699.4	14213	-0.400341	9743	-0.839041	13762	-0.421829	10714	0.58 (0.089-3.8)	0.57	-1.28085	12700	1.2 (0.31-4.8)	0.77
CES4A	26703.2	14214	0.33572	5335	-1.18257	14799	-1.54801	15098	1.7 (0.35-8.5)	0.5	-0.586165	9680	0.58 (0.13-2.7)	0.49
OR51E2	26704.5	14215	-1.94996	15197	-0.0137601	8973	-0.662494	12023	3.8 (0.96-15)	0.058	-1.05646	11733	1.9 (0.7-5.2)	0.21
FMO2	26706.1	14216	-1.29679	13908	-0.196722	10274	-0.548056	11395	0.59 (0.13-2.7)	0.49	-0.988133	11464	0.87 (0.24-3.2)	0.84
MAT2A	26707	14217	-0.857397	12218	-1.70631	15519	0.699696	3791	1.4 (0.54-3.7)	0.48	0.70845	4150	0.99 (0.45-2.1)	0.97
ATM	26710.2	14218	-0.377986	9629	-0.538332	12403	-0.965891	13502	0.22 (0.062-0.77)	0.018	1.41529	1753	0.54 (0.21-1.4)	0.21
NAPEPLD	26711.1	14219	-1.42964	14262	-0.666059	13073	0.395644	5533	2.1 (0.61-7.5)	0.24	1.07146	2810	0.75 (0.24-2.4)	0.63
CDC42	26717.7	14220	-1.76782	14970	-0.725012	13313	0.644015	4064	2 (0.91-4.2)	0.087	2.06195	554	1.7 (0.75-3.8)	0.2
FAM163B	26720.5	14221	-0.693941	11368	-0.331601	11183	-0.928226	13348	2.2 (0.31-16)	0.43	-1.41327	13251	2.4 (0.33-18)	0.38
SLC6A16	26722.3	14222	0.112782	6621	-1.52133	15349	-0.699926	12225	0.43 (0.12-1.5)	0.18	-1.10609	11949	0.69 (0.22-2.2)	0.54
SEPTIN12	26724.8	14223	-0.989191	12810	-0.292475	10925	-0.61618	11769	1.8 (0.33-10)	0.49	-1.6964	14189	0.76 (0.21-2.7)	0.66
ING5	26725.8	14224	-2.63865	15650	-0.324371	11145	0.129562	7250	6.6 (0.92-48)	0.061	-1.33304	12916	1 (0.21-4.8)	0.99
GPX4	26726.2	14225	-0.989653	12812	-0.414177	11636	-0.37067	10407	0.82 (0.24-2.8)	0.74	0.395403	5473	0.62 (0.2-2)	0.42
KCNK12	26726.3	14226	-1.16908	13460	-0.0842304	9481	-0.991174	13599	0.72 (0.19-2.7)	0.62	-0.731045	10333	1.4 (0.47-4.2)	0.54
KLF1	26727.5	14227	-0.268563	8967	-0.933289	14117	-0.517349	11208	1.2 (0.26-5.2)	0.85	-0.959605	11346	0.92 (0.19-4.5)	0.92
INSL5	26728.3	14228	0.475543	4574	-1.44018	15253	-1.75176	15375	0.61 (0.11-3.3)	0.56	-0.525872	9440	0.99 (0.21-4.7)	0.99
DAXX	26729.4	14229	-0.508503	10368	-1.41658	15222	0.154858	7073	0.072 (0.01-0.5)	0.0078	0.32362	5774	0.77 (0.18-3.4)	0.73
ACKR1	26730.3	14230	-0.619411	10975	-0.205823	10332	-2.03015	15564	1.7 (0.34-8.9)	0.51	-2.91197	15698	2.6 (0.66-10)	0.17
ARL14	26732.5	14231	-1.45394	14331	-0.648322	12975	0.372218	5662	0.82 (0.29-2.4)	0.71	1.3388	1974	0.62 (0.23-1.7)	0.35
ANKRD34C	26735.4	14232	-0.464593	10092	-0.476736	12004	-1.00198	13646	2.9 (0.43-19)	0.28	-1.29515	12756	1.3 (0.23-7.9)	0.75
GGA3	26736.2	14233	-1.61079	14687	-1.00635	14341	0.968179	2539	1.1 (0.12-10)	0.94	0.0975249	6682	1 (0.18-6.1)	0.96
ATG2A	26739.5	14234	-0.575383	10732	-0.246004	10600	-1.81099	15419	2 (0.35-12)	0.43	-0.192241	7972	0.19 (0.031-1.2)	0.081
FCAR	26739.5	14235	-0.791836	11892	-0.260331	10710	-0.972846	13534	1.5 (0.32-7.2)	0.59	-2.20328	15281	2.8 (0.7-11)	0.15
KCNC1	26742	14236	-0.663467	11217	-0.357258	11310	-0.93131	13364	1.8 (0.32-10)	0.5	-1.3322	12913	1.6 (0.3-8.3)	0.59
TP53I3	26744.7	14237	-2.46633	15590	-0.216889	10403	-0.111362	8794	4.3 (1-18)	0.043	-0.485422	9249	1.5 (0.51-4.3)	0.47
CRISP2	26750.2	14238	0.0897741	6764	-0.980952	14265	-1.14046	14148	1.6 (0.25-10)	0.62	-1.47357	13460	0.51 (0.087-3)	0.45
GLIS2	26750.5	14239	-1.18884	13528	-0.414083	11635	-0.212406	9422	1.2 (0.21-7.2)	0.82	-1.09716	11917	1.7 (0.47-6.1)	0.42
ZYG11A	26752.6	14240	-0.0363301	7531	-0.836077	13753	-1.10594	14026	1.2 (0.2-7.3)	0.85	-0.360012	8718	0.2 (0.02-2)	0.18
TDRD5	26754	14241	-0.79437	11911	-0.109651	9670	-1.94242	15526	2.6 (0.56-12)	0.22	0.357083	5639	0.42 (0.12-1.5)	0.19
TRNP1	26756.6	14242	-1.13294	13333	-0.279262	10832	-0.523992	11253	1.2 (0.37-3.6)	0.81	2.05588	562	1.7 (0.6-5)	0.31
HEXIM2	26757.8	14243	-2.03911	15274	-0.690059	13172	0.662348	3972	5.7 (1-31)	0.045	0.772916	3860	0.67 (0.15-2.9)	0.59
IL20RB	26761.6	14244	-0.401314	9754	-1.39487	15197	-0.00400526	8069	1.5 (0.8-3)	0.2	-1.24247	12539	1.2 (0.57-2.5)	0.62
PIP	26764.3	14245	-0.635915	11067	-0.840885	13772	-0.128787	8908	1.4 (0.67-2.7)	0.39	-1.69492	14186	0.75 (0.34-1.7)	0.49
TCEA3	26768.5	14246	-0.629403	11030	-0.590957	12683	-0.488671	11055	1.1 (0.44-2.5)	0.9	-0.792135	10586	0.92 (0.44-1.9)	0.83
NNMT	26770.8	14247	-0.680149	11295	-0.533475	12364	-0.530672	11288	0.63 (0.15-2.6)	0.52	-1.47687	13471	1.8 (0.66-5.1)	0.24
NOP9	26773.1	14248	-2.09376	15328	-1.06916	14511	1.31232	1359	1.5 (0.29-8.1)	0.62	-0.0659262	7407	1.5 (0.35-6.3)	0.59
YJU2B	26774.2	14249	-4.18382	15754	0.0234501	8720	-0.628573	11837	2.2 (0.42-12)	0.34	-0.0918614	7517	0.87 (0.21-3.6)	0.85
MUC15	26774.3	14250	-0.539988	10537	-0.496354	12119	-0.821121	12858	0.35 (0.092-1.4)	0.13	0.0889356	6717	0.54 (0.16-1.8)	0.31
MAST1	26776.6	14251	-0.997143	12840	-0.397851	11540	-0.4109	10647	1.1 (0.18-6.5)	0.94	-2.11665	15153	1.8 (0.27-12)	0.55
CRIP3	26777.6	14252	-0.181832	8461	-0.614593	12804	-1.27317	14549	1.3 (0.26-6.7)	0.74	-2.5985	15602	0.7 (0.18-2.7)	0.6
NOSTRIN	26778.1	14253	-3.12388	15726	-0.481641	12036	0.39542	5534	3.2 (0.85-12)	0.085	-0.450703	9093	1.7 (0.42-7.1)	0.45
TAGLN	26778.6	14254	-1.2719	13816	-0.177664	10126	-0.651989	11950	0.73 (0.29-1.8)	0.5	-1.79538	14451	1.8 (0.87-3.7)	0.11
MED28	26778.6	14255	-0.560275	10660	-1.5226	15354	0.239129	6493	2.8 (0.63-13)	0.18	0.286966	5906	1.5 (0.46-4.6)	0.52
FYCO1	26780.5	14256	0.0232717	7179	-0.712244	13250	-1.98894	15551	0.61 (0.11-3.3)	0.57	1.23118	2290	0.66 (0.12-3.7)	0.64
COPS7B	26784	14257	-0.827702	12075	-0.500714	12160	-0.401009	10578	0.47 (0.085-2.6)	0.39	0.388867	5497	0.48 (0.099-2.3)	0.36
ACSL1	26784.5	14258	-1.10958	13253	-2.21222	15715	1.08651	2070	0.54 (0.25-1.2)	0.12	-0.216561	8101	0.81 (0.46-1.4)	0.45
SMG1	26785.6	14259	-0.729815	11573	-1.50898	15335	0.445267	5225	0.78 (0.29-2.1)	0.62	0.89569	3427	0.75 (0.34-1.7)	0.49
EHD4	26788.5	14260	-1.21886	13638	-1.17772	14783	0.798247	3307	0.35 (0.072-1.7)	0.19	1.44964	1653	1.2 (0.27-5.3)	0.81
SLC35C2	26797.7	14261	-2.16365	15387	-0.635432	12910	0.588012	4387	2.3 (0.55-9.3)	0.26	2.63711	160	0.44 (0.12-1.6)	0.22
PLCD1	26799.1	14262	-0.198833	8561	-0.665232	13065	-1.08467	13946	0.56 (0.1-3.1)	0.51	1.31545	2036	0.79 (0.22-2.9)	0.72
POLR3E	26800	14263	-0.834456	12108	-1.11866	14637	0.348044	5817	0.72 (0.12-4.3)	0.72	0.827901	3663	0.41 (0.082-2.1)	0.28
PNCK	26803.1	14264	-0.248978	8855	-0.550742	12461	-1.3289	14686	1.2 (0.47-3)	0.73	0.596586	4608	1.2 (0.52-2.7)	0.69
TIMM50	26808.6	14265	-0.844908	12167	-0.878402	13925	0.148112	7112	1.4 (0.44-4.7)	0.55	0.93876	3271	0.39 (0.12-1.2)	0.11
ZNF606	26808.9	14266	-1.46274	14354	-1.25997	14977	1.1219	1941	0.45 (0.054-3.7)	0.46	1.59037	1329	0.2 (0.024-1.6)	0.13
TAFAZZIN	26812.6	14267	-0.0852245	7826	-1.27258	15002	-0.535068	11323	0.92 (0.15-5.8)	0.93	-0.871476	10955	0.39 (0.062-2.4)	0.32
IRS1	26813.4	14268	-1.54602	14562	-0.169225	10068	-0.488318	11051	2.5 (0.86-7.3)	0.09	-0.475086	9197	2.5 (0.95-6.6)	0.065
POU6F2	26815.2	14269	-0.169439	8342	-0.842003	13773	-0.833885	12937	1.1 (0.29-4.5)	0.86	-1.22142	12442	0.49 (0.16-1.5)	0.22
ADM2	26816.9	14270	-1.46294	14355	-0.429139	11737	-0.0198004	8160	1.2 (0.25-5.6)	0.82	-1.19888	12358	1.9 (0.44-8.2)	0.39
TPST2	26822.1	14271	-0.286069	9066	-1.91977	15635	-0.0440533	8339	2.9 (0.63-13)	0.17	2.9249	82	0.35 (0.086-1.4)	0.14
CXXC1	26822.2	14272	-2.13606	15370	-0.243089	10569	-0.133553	8942	0.44 (0.1-1.9)	0.27	1.62374	1264	0.35 (0.13-0.97)	0.044
LKAAEAR1	26825.8	14273	-0.561264	10662	-0.846382	13792	-0.233085	9572	0.97 (0.33-2.8)	0.96	-1.3225	12878	2.4 (0.92-6.4)	0.075
SLTM	26826.5	14274	-1.49652	14440	-0.656153	13013	0.379582	5612	2.8 (0.76-10)	0.12	0.460278	5216	1.5 (0.53-4.3)	0.44
GCAT	26827.5	14275	0.11947	6577	-0.967277	14229	-1.30833	14635	0.65 (0.15-2.9)	0.58	0.212561	6219	0.57 (0.18-1.8)	0.33
CCDC198	26827.7	14276	-0.743692	11640	-0.514911	12248	-0.499513	11121	0.38 (0.1-1.4)	0.15	-1.12073	12008	1.2 (0.45-2.9)	0.76
PRICKLE1	26828.3	14277	-0.213313	8650	-0.901404	14016	-0.66786	12052	1.1 (0.32-3.8)	0.89	-2.4151	15477	1.2 (0.42-3.3)	0.75
TMEM167B	26828.5	14278	-0.855212	12208	-0.713816	13255	-0.0489855	8374	1.4 (0.37-5)	0.64	1.84916	890	0.5 (0.16-1.5)	0.23
HTR3A	26831.7	14279	-1.36581	14090	0.0362276	8614	-1.27511	14552	1 (0.23-4.7)	0.96	-0.51667	9390	1.4 (0.39-5.3)	0.59
TES	26832.1	14280	-0.415113	9823	-0.769866	13496	-0.542303	11362	0.79 (0.41-1.5)	0.47	0.215082	6215	0.95 (0.52-1.7)	0.85
PRDM16	26832.3	14281	-1.70852	14876	0.190933	7499	-1.9962	15554	1.1 (0.21-5.7)	0.91	-0.606442	9772	1.6 (0.5-5.2)	0.42
TP53I11	26834.5	14282	-1.25844	13776	-0.233834	10517	-0.543175	11366	1.5 (0.25-8.7)	0.67	-0.120314	7638	0.95 (0.22-4)	0.94
SIGLEC8	26837.2	14283	-0.660381	11200	-0.92421	14094	-0.0312288	8239	2.6 (0.42-16)	0.31	0.734993	4041	2 (0.41-10)	0.38
DISP3	26837.7	14284	-1.49913	14444	0.000882884	8868	-0.98107	13566	0.8 (0.2-3.2)	0.76	-0.0122354	7171	2 (0.48-8)	0.34
ZNF436	26842.9	14285	-0.737442	11611	-0.523093	12296	-0.495937	11100	1.1 (0.42-3)	0.83	1.56057	1388	0.78 (0.29-2.1)	0.62
ZSCAN9	26844.3	14286	-1.07235	13110	-0.408399	11599	-0.348103	10274	0.57 (0.15-2.1)	0.4	-0.085218	7478	0.51 (0.14-1.9)	0.32
PAMR1	26845.3	14287	-0.872074	12287	-0.178904	10139	-1.17771	14260	0.92 (0.23-3.6)	0.9	-2.44268	15508	1.9 (0.58-5.9)	0.3
SLC6A18	26846	14288	-0.658911	11193	-0.650368	12988	-0.367486	10384	1.9 (0.37-9.5)	0.44	-1.97496	14888	2.8 (0.58-14)	0.2
TSEN2	26846.2	14289	-0.362295	9528	-1.80018	15584	0.0347729	7816	1.5 (0.52-4.3)	0.45	0.436218	5312	2 (0.61-6.9)	0.25
TRAPPC2L	26847.1	14290	-0.690235	11348	-0.328298	11167	-1.00352	13650	0.64 (0.1-4)	0.63	1.59088	1325	0.42 (0.11-1.6)	0.21
HELB	26848.5	14291	-0.354918	9483	-0.982246	14271	-0.369835	10400	0.42 (0.076-2.3)	0.32	0.829635	3652	0.47 (0.12-1.9)	0.28
TRAF1	26852.3	14292	-0.325439	9312	-1.4282	15237	-0.112886	8804	0.91 (0.21-4)	0.9	-0.516807	9391	0.69 (0.21-2.3)	0.54
ZNF471	26856	14293	-1.09702	13204	-0.668179	13090	0.11989	7305	0.29 (0.041-2.1)	0.22	0.363887	5608	1.5 (0.3-7.8)	0.62
POLM	26856.6	14294	-2.63526	15648	0.0345386	8628	-0.718592	12324	5.9 (1-33)	0.044	-1.16863	12225	1.5 (0.32-7.4)	0.59
MCTP2	26859.6	14295	-0.529905	10484	-0.920931	14078	-0.200044	9346	1.2 (0.43-3.1)	0.77	0.652851	4368	1.1 (0.47-2.6)	0.82
ZNF862	26859.9	14296	-0.491856	10254	-0.719749	13282	-0.516255	11203	2.2 (0.36-14)	0.39	-0.256112	8280	1.5 (0.27-8.6)	0.63
RTF2	26861.7	14297	-0.695754	11385	-0.216997	10405	-1.53909	15084	1.1 (0.18-6.4)	0.92	1.48383	1578	0.78 (0.21-2.9)	0.7
TFAP2E	26864.1	14298	-1.43558	14273	-0.617576	12824	0.273681	6287	1.2 (0.3-4.5)	0.84	-1.74893	14331	1.2 (0.33-4.1)	0.81
ADGRA2	26866.7	14299	-1.11696	13274	-0.397555	11538	-0.334195	10197	1.2 (0.33-4.4)	0.78	-1.54734	13707	1.9 (0.6-6.4)	0.27
AGAP1	26873.6	14300	-0.910378	12474	-0.724197	13308	0.0107589	7975	0.69 (0.24-2)	0.48	0.789711	3790	0.85 (0.27-2.6)	0.77
CCDC69	26873.8	14301	-0.636077	11068	-0.599609	12731	-0.497974	11110	0.72 (0.25-2)	0.53	0.801683	3748	0.58 (0.23-1.5)	0.25
ISX	26873.9	14302	-0.624774	11011	-0.481948	12041	-0.752747	12514	0.94 (0.16-5.6)	0.94	-1.49917	13542	1.2 (0.25-6.2)	0.8
COA1	26874.3	14303	0.151826	6394	-1.07769	14528	-1.22611	14416	0.94 (0.28-3.2)	0.92	0.833218	3637	1.1 (0.37-3.5)	0.82
PWWP2B	26875.8	14304	-0.877755	12314	-0.321399	11125	-0.730879	12391	0.9 (0.21-3.8)	0.89	1.29843	2086	0.93 (0.24-3.6)	0.92
NBAS	26877	14305	-0.814146	12001	-0.441073	11808	-0.574698	11537	0.95 (0.21-4.4)	0.95	0.536939	4875	0.74 (0.21-2.7)	0.65
NAA20	26879.5	14306	-0.547772	10590	-1.72765	15539	0.249843	6433	2.3 (0.34-16)	0.39	0.840874	3607	0.82 (0.19-3.5)	0.79
C17orf64	26884	14307	-2.0933	15326	-1.24071	14934	1.57927	764	2.1 (0.57-8)	0.26	-0.847877	10849	1 (0.29-3.6)	0.98
HIP1R	26884.4	14308	-0.983251	12779	-0.144992	9918	-1.11281	14048	0.54 (0.098-3)	0.49	0.541019	4857	0.49 (0.1-2.4)	0.38
PRDM2	26885.2	14309	-1.02994	12943	-0.870983	13895	0.289654	6196	1.7 (0.43-7)	0.44	0.864601	3520	0.48 (0.12-1.9)	0.3
POLR2H	26889.6	14310	-0.026771	7473	-2.16786	15709	-0.406991	10626	0.71 (0.29-1.8)	0.47	1.26609	2187	0.55 (0.23-1.3)	0.18
ABCG8	26891.8	14311	-0.858257	12225	-0.34242	11242	-0.718749	12326	1.8 (0.4-7.8)	0.45	-0.615998	9821	0.84 (0.21-3.3)	0.81
VPS8	26896.5	14312	-1.34948	14045	-1.31268	15075	1.01033	2367	0.25 (0.055-1.1)	0.068	-0.169704	7856	0.76 (0.21-2.8)	0.68
C3orf20	26897.7	14313	-0.63362	11057	-0.313877	11072	-1.20715	14349	0.57 (0.14-2.4)	0.44	1.00428	3029	1.1 (0.31-3.7)	0.91
LEPR	26900.8	14314	-2.61558	15641	-0.256362	10683	-0.0667782	8483	1.8 (0.65-5.1)	0.26	-0.654359	10015	1.2 (0.45-3.1)	0.74
CABP4	26900.8	14315	-0.192238	8522	-0.58145	12627	-1.50551	15036	2.1 (0.4-11)	0.38	-0.717928	10289	1 (0.3-3.6)	0.94
ETV2	26901.6	14316	-1.52775	14525	-0.502598	12176	0.131676	7236	1.2 (0.2-6.7)	0.86	-1.12323	12020	1.8 (0.29-11)	0.53
CD40	26902.3	14317	-0.781263	11848	-0.76488	13477	-0.0860984	8610	1 (0.4-2.6)	0.95	0.554351	4795	0.69 (0.31-1.6)	0.38
GCNT3	26902.3	14318	0.00227664	7302	-1.34656	15128	-0.660424	12010	0.8 (0.17-3.7)	0.78	-0.589499	9692	2.1 (0.39-11)	0.39
STK19	26902.6	14319	-1.38858	14151	-0.349842	11281	-0.221297	9492	0.62 (0.16-2.4)	0.49	0.0410508	6930	0.56 (0.17-1.8)	0.34
ZNF362	26904.2	14320	-1.28612	13867	0.06678	8405	-1.7997	15413	2.8 (1-7.5)	0.044	1.15117	2557	0.83 (0.29-2.4)	0.73
JAK3	26904.2	14321	-0.399614	9739	-0.954572	14187	-0.353354	10298	0.79 (0.15-4.3)	0.79	0.43255	5331	0.69 (0.17-2.8)	0.6
NEDD4	26904.8	14322	-1.20623	13589	-0.94773	14166	0.520356	4782	0.93 (0.36-2.4)	0.89	1.69463	1144	1.4 (0.55-3.7)	0.45
RAB32	26907.3	14323	-0.637718	11079	-1.71165	15523	0.348723	5811	1.3 (0.27-6.2)	0.75	-1.96585	14870	2.8 (0.62-13)	0.18
TMED4	26907.7	14324	-0.958715	12672	-0.933221	14116	0.286603	6207	1.4 (0.4-4.7)	0.61	2.2032	421	0.9 (0.31-2.6)	0.85
CDH8	26908.4	14325	-1.81452	15031	0.0858355	8265	-1.10277	14009	3 (0.85-11)	0.089	-1.13804	12090	0.94 (0.28-3.1)	0.92
PICK1	26916.4	14326	-0.916866	12492	-1.5358	15371	0.642109	4080	4.5 (1.3-15)	0.015	-0.979179	11420	1.1 (0.28-4)	0.93
EFNA5	26918.7	14327	-1.2382	13702	-0.91658	14066	0.511854	4837	0.99 (0.32-3)	0.99	0.293885	5874	0.84 (0.25-2.9)	0.79
NCOA7	26922.2	14328	-1.68913	14840	-0.546884	12438	0.267249	6319	1.2 (0.35-3.9)	0.8	-1.05597	11729	0.81 (0.25-2.6)	0.72
OR10H3	26922.7	14329	0.143672	6436	-2.08681	15693	-0.698365	12217	0.74 (0.13-4.1)	0.73	-1.45988	13418	1.5 (0.31-7.5)	0.61
SLC6A7	26924	14330	-0.916496	12491	-0.245924	10597	-0.903121	13239	1.6 (0.25-9.7)	0.63	-0.98523	11452	1.8 (0.4-8.5)	0.43
TMEM63A	26928.5	14331	-1.98196	15216	-0.267039	10748	-0.148262	9025	2.2 (0.77-6.1)	0.14	1.22538	2305	0.85 (0.28-2.5)	0.77
WNT7B	26928.9	14332	-1.04514	12998	-0.917318	14068	0.339391	5869	1.8 (0.53-5.9)	0.35	0.0156047	7053	2.6 (0.52-13)	0.24
GRK1	26929.7	14333	-0.723853	11545	-0.634265	12903	-0.334844	10199	2.4 (0.75-7.9)	0.14	-0.000839317	7115	0.78 (0.23-2.6)	0.68
ATRAID	26936.1	14334	-0.758481	11726	-0.627561	12878	-0.301287	9998	1.9 (0.52-6.9)	0.34	0.0660096	6827	0.72 (0.23-2.3)	0.57
MRAS	26937	14335	-1.79439	15003	0.149061	7803	-1.47765	14989	0.77 (0.22-2.7)	0.69	-1.50541	13566	0.42 (0.14-1.3)	0.13
ADAMTS19	26941	14336	-0.611736	10942	-0.450501	11853	-0.871493	13102	1.2 (0.34-4.1)	0.79	-1.00828	11536	0.12 (0.022-0.66)	0.015
LMOD1	26941.5	14337	-1.59651	14663	-0.436058	11784	0.0269325	7864	1.4 (0.6-3.3)	0.44	-2.09672	15128	2 (0.95-4.3)	0.066
TMEM184A	26950.9	14338	-2.13409	15366	-0.075395	9421	-0.547922	11393	2.1 (0.49-8.9)	0.32	1.14687	2571	1.6 (0.48-5.5)	0.44
BEST4	26951.9	14339	-0.530952	10491	-0.610801	12786	-0.657313	11987	2.1 (0.36-13)	0.4	-1.14056	12106	1.6 (0.3-8.5)	0.58
PPARD	26952.5	14340	0.361857	5181	-1.83955	15605	-1.17563	14254	0.17 (0.03-0.96)	0.045	0.60882	4554	0.42 (0.092-1.9)	0.26
SLC9A9	26958.7	14341	-0.894358	12393	-1.20202	14843	0.432686	5315	1.2 (0.47-3)	0.7	-1.51846	13605	0.55 (0.2-1.5)	0.25
ENPP2	26958.8	14342	-1.3693	14096	-0.616078	12814	0.199581	6743	1 (0.41-2.6)	0.96	-0.356509	8701	0.45 (0.16-1.3)	0.13
PLPP6	26959.9	14343	-1.09507	13195	-0.668171	13089	0.0851839	7519	0.96 (0.29-3.2)	0.95	-0.352231	8686	0.29 (0.085-1)	0.05
C2CD4B	26960.5	14344	-1.7173	14887	-0.282379	10851	-0.203288	9364	1.4 (0.44-4.4)	0.57	-1.91154	14752	0.93 (0.34-2.5)	0.88
CDK9	26961.1	14345	-0.769649	11784	-2.45354	15742	0.572195	4477	0.54 (0.14-2.2)	0.39	-0.705373	10240	0.58 (0.16-2.1)	0.4
LAMB2	26963.7	14346	-1.17231	13476	-0.109153	9661	-1.01298	13686	1.5 (0.45-4.8)	0.52	-1.26698	12652	1.3 (0.52-3)	0.61
SNAP47	26965.4	14347	-1.60799	14683	-1.33084	15110	1.25797	1511	3.6 (0.61-21)	0.16	-0.746718	10395	0.52 (0.11-2.5)	0.41
GLYAT	26965.7	14348	-1.16766	13456	-0.269673	10763	-0.587418	11608	1.4 (0.19-11)	0.74	0.869607	3510	0.95 (0.13-6.9)	0.96
PARP6	26966.6	14349	-3.58278	15748	-0.282386	10852	-0.0157226	8131	1.6 (0.64-4.2)	0.3	-1.30123	12782	1.8 (0.74-4.6)	0.19
BATF2	26976.2	14350	-0.036687	7535	-1.49323	15315	-0.558713	11457	0.42 (0.11-1.6)	0.2	0.247142	6074	0.37 (0.09-1.5)	0.16
CRYBA2	26977.9	14351	-0.327732	9323	-0.768054	13484	-0.730335	12386	1.3 (0.38-4.3)	0.69	-1.27562	12683	1.2 (0.36-4.2)	0.75
C16orf78	26978.1	14352	0.312947	5451	-1.68671	15506	-1.12746	14103	1.5 (0.32-6.9)	0.61	-0.859471	10906	1.8 (0.44-7.6)	0.4
RFX1	26979.5	14353	-1.48619	14416	0.0580766	8465	-1.31569	14650	0.54 (0.052-5.7)	0.61	-0.409198	8927	1.2 (0.16-8.6)	0.88
AQP3	26981.3	14354	-2.44331	15576	-0.962527	14209	1.11366	1978	1.4 (0.99-1.9)	0.054	-1.3187	12854	0.95 (0.7-1.3)	0.76
OTUD5	26982.1	14355	-1.39188	14166	-2.27159	15720	1.40884	1121	0.89 (0.14-5.6)	0.9	1.25075	2234	0.33 (0.062-1.8)	0.19
KANK1	26982.2	14356	-0.805152	11964	-0.345087	11255	-0.820041	12851	0.65 (0.17-2.4)	0.52	1.50595	1518	0.41 (0.12-1.4)	0.16
ANP32A	26983.6	14357	-0.62906	11027	-1.37256	15167	0.204119	6714	3.3 (1.1-10)	0.037	-0.118575	7630	1.5 (0.49-4.4)	0.5
PDK4	26986.2	14358	-2.85734	15689	0.0289514	8674	-0.73719	12425	0.84 (0.39-1.8)	0.65	-1.86538	14632	1.1 (0.59-2.1)	0.73
ST8SIA2	26986.6	14359	-1.0214	12912	-0.109836	9673	-1.26104	14521	4 (0.84-19)	0.082	-0.727379	10316	1.7 (0.29-10)	0.56
SHBG	26990.4	14360	-0.681801	11305	-1.17273	14770	0.151943	7086	1.6 (0.34-7.2)	0.57	-0.658042	10038	1.5 (0.29-7.6)	0.63
NAPRT	26992.6	14361	-1.6509	14761	-0.40557	11579	-0.0277609	8213	1.9 (0.35-10)	0.45	0.312314	5812	1.8 (0.45-7.2)	0.41
VPS18	26996.8	14362	-0.505408	10343	-1.02119	14382	-0.180462	9230	5.1 (0.58-44)	0.14	0.448634	5267	1.6 (0.26-9.7)	0.62
LAMTOR3	27000.2	14363	-0.172461	8375	-0.592375	12692	-1.69636	15314	2.1 (0.65-6.5)	0.22	0.20755	6239	1.5 (0.56-4)	0.42
JAKMIP3	27001.5	14364	-0.895749	12399	-0.448906	11843	-0.501384	11134	1.3 (0.15-11)	0.83	-0.63966	9933	3.7 (0.51-27)	0.19
DPEP2	27003.1	14365	-0.850549	12190	-1.09758	14581	0.289756	6195	2.4 (0.51-11)	0.27	0.553339	4797	0.93 (0.2-4.4)	0.93
SCNN1D	27003.8	14366	-1.31563	13948	0.0466203	8535	-1.6293	15238	0.69 (0.079-5.9)	0.73	-1.59437	13858	1.5 (0.28-7.5)	0.66
ZNF397	27010.5	14367	-0.879656	12325	-0.657861	13021	-0.143916	9002	1.3 (0.28-5.7)	0.75	-0.148979	7760	0.78 (0.19-3.2)	0.73
SOX11	27011.5	14368	-1.3167	13950	-0.693994	13183	0.262857	6348	3.6 (0.66-19)	0.14	-1.0922	11894	1.3 (0.21-7.9)	0.79
PRIMA1	27011.5	14369	-0.715825	11503	-0.214435	10386	-1.62854	15237	2.7 (0.44-16)	0.28	-2.01911	14981	3.1 (0.49-19)	0.23
TMEM119	27019.8	14370	-0.957031	12663	-0.747405	13411	0.0408747	7785	1.5 (0.46-4.7)	0.51	-1.95153	14837	1.4 (0.49-3.9)	0.54
SPI1	27020.1	14371	-0.173053	8382	-1.20997	14861	-0.51214	11188	0.43 (0.12-1.6)	0.2	0.269792	5977	0.81 (0.24-2.8)	0.74
MAP3K10	27020.4	14372	-1.61616	14699	-0.181479	10154	-0.493082	11085	1.3 (0.29-6.1)	0.71	-1.01806	11585	0.59 (0.13-2.7)	0.5
FIBCD1	27025.7	14373	-1.30837	13934	-0.353974	11294	-0.304159	10016	2.4 (0.59-9.9)	0.22	-0.624262	9861	2.1 (0.56-7.7)	0.27
TMEM225	27028.6	14374	0.159342	6356	-0.966906	14228	-1.71933	15341	0.55 (0.087-3.4)	0.52	-1.12791	12045	2.9 (0.68-12)	0.15
ZC3H12A	27035.1	14375	-0.97226	12740	-1.09593	14577	0.405272	5470	0.34 (0.08-1.5)	0.15	1.79025	978	1.5 (0.44-5)	0.53
IRX1	27036.6	14376	-0.329771	9343	-0.520935	12287	-1.35924	14762	2.5 (0.64-9.7)	0.19	-1.51153	13588	3.2 (0.98-11)	0.054
RTP5	27036.6	14377	-0.720751	11525	-0.531799	12353	-0.564028	11486	1.2 (0.2-6.9)	0.85	-1.30509	12797	0.61 (0.12-3.1)	0.55
KRI1	27038	14378	-2.50689	15601	-0.254567	10664	-0.118156	8840	0.65 (0.15-2.8)	0.56	0.0387946	6945	0.87 (0.23-3.3)	0.84
PCSK1N	27042.4	14379	-0.137194	8150	-1.11225	14620	-0.663208	12027	1.2 (0.4-3.6)	0.74	-1.76933	14391	1.6 (0.6-4.3)	0.34
TPSD1	27046.3	14380	-0.322363	9295	-0.939297	14140	-0.532019	11301	1 (0.34-2.9)	0.99	-1.38518	13120	1.7 (0.66-4.5)	0.26
CCDC97	27047.7	14381	-0.441357	9968	-0.712803	13252	-0.664978	12033	0.34 (0.06-1.9)	0.22	-1.0148	11568	0.42 (0.098-1.8)	0.25
ATP9A	27051.9	14382	-2.01085	15251	-0.387364	11469	0.0319215	7830	1.5 (0.6-3.6)	0.4	0.319402	5785	0.96 (0.36-2.6)	0.94
ORC2	27056.2	14383	-1.05759	13046	-0.539692	12412	-0.177842	9215	3.9 (1-15)	0.043	-0.908026	11127	1.5 (0.46-4.7)	0.51
PLXNB1	27062.1	14384	-2.09978	15333	0.149681	7800	-1.35848	14758	3.3 (0.96-11)	0.058	1.03287	2941	2.1 (0.59-7.2)	0.26
ALDH5A1	27063.1	14385	-0.651003	11152	-0.861683	13859	-0.174338	9191	0.57 (0.16-2)	0.39	-0.184432	7930	0.49 (0.15-1.6)	0.24
DOC2A	27071.8	14386	-1.02199	12914	-0.40971	11605	-0.472889	10981	2.3 (0.57-9.2)	0.25	-1.29182	12738	1.2 (0.28-5.1)	0.8
SHQ1	27072.2	14387	-0.941405	12588	-0.877829	13924	0.162956	7011	1.2 (0.18-8.1)	0.85	1.67471	1178	0.39 (0.086-1.7)	0.21
ZNF785	27074.9	14388	-0.708796	11464	-1.37236	15166	0.276678	6260	0.56 (0.085-3.7)	0.55	-0.0175313	7190	0.35 (0.053-2.3)	0.28
PAX5	27076.4	14389	0.463171	4639	-1.82439	15596	-1.67947	15291	0.77 (0.3-2)	0.59	-0.498257	9312	0.66 (0.29-1.5)	0.33
MXD4	27078.2	14390	-1.73179	14909	-0.474761	11988	0.108871	7380	3 (0.63-15)	0.17	-0.448139	9078	1 (0.31-3.2)	1
TM2D1	27078.9	14391	-0.505985	10350	-1.62818	15452	0.116359	7328	1.8 (0.31-11)	0.51	-0.00235699	7126	0.78 (0.16-3.7)	0.76
CYP1B1	27079.3	14392	-1.82722	15056	-0.174071	10102	-0.43321	10782	1.2 (0.52-3)	0.62	-1.77786	14409	1.6 (0.99-2.6)	0.057
CYP2B6	27084	14393	-0.645034	11114	-0.293966	10938	-1.42116	14880	1.7 (0.5-5.9)	0.4	-0.0178361	7192	1.5 (0.38-5.8)	0.57
FBXO8	27084.6	14394	-0.709015	11465	-0.589461	12677	-0.486574	11044	1.1 (0.35-3.4)	0.88	-1.01038	11547	1.1 (0.44-2.6)	0.88
TTC21A	27085.4	14395	-0.110643	7980	-1.11519	14634	-0.719312	12328	0.54 (0.067-4.4)	0.57	-0.217062	8104	1.7 (0.24-12)	0.59
EDN2	27085.6	14396	-3.08475	15724	-0.2222	10445	-0.172533	9173	3.1 (0.62-15)	0.17	-1.28759	12724	0.97 (0.22-4.4)	0.97
FAM193A	27087.5	14397	-0.695528	11379	-0.500857	12162	-0.687678	12160	0.72 (0.22-2.3)	0.59	0.0819099	6746	0.4 (0.11-1.5)	0.17
ISLR2	27091	14398	-1.02636	12927	-0.127481	9812	-1.23114	14433	2.1 (0.43-9.9)	0.36	-1.54748	13708	3.5 (0.72-17)	0.12
AKR1C4	27092.4	14399	-0.971887	12737	-0.162535	10025	-1.19358	14302	1 (0.18-5.8)	0.98	-0.0252835	7232	0.37 (0.065-2.2)	0.27
LITAF	27092.8	14400	-0.0442016	7580	-1.21227	14863	-0.746569	12481	0.48 (0.13-1.7)	0.27	1.58342	1341	1 (0.32-3.1)	1
ZSCAN23	27096.3	14401	0.451812	4714	-1.76244	15562	-1.67365	15286	0.52 (0.077-3.5)	0.5	-2.03043	15011	0.96 (0.2-4.7)	0.96
UCP2	27097.3	14402	-0.512501	10389	-1.41582	15218	0.0485244	7755	0.94 (0.47-1.9)	0.87	1.28028	2135	0.8 (0.41-1.6)	0.52
TLX3	27097.3	14403	-1.15147	13404	-0.822547	13696	0.267292	6318	1.4 (0.35-5.3)	0.66	-1.26903	12660	1 (0.23-4.8)	0.95
CBX7	27099.5	14404	-0.350881	9457	-1.04481	14456	-0.398374	10564	1 (0.31-3.3)	0.97	-1.15195	12153	0.96 (0.29-3.2)	0.95
SNN	27100.5	14405	-0.556929	10636	-0.703672	13218	-0.521461	11235	0.31 (0.063-1.5)	0.15	0.721811	4098	1.6 (0.52-4.7)	0.43
STK32A	27100.7	14406	-0.749576	11669	-1.11955	14642	0.161823	7017	3 (1.3-7.2)	0.012	1.31897	2027	1.4 (0.6-3.3)	0.43
ANGPTL8	27103.5	14407	-1.09219	13183	-0.956425	14193	0.367153	5697	3.6 (0.57-22)	0.17	-1.72987	14286	3.5 (0.51-24)	0.2
JRK	27106.8	14408	-1.13145	13324	-0.0627408	9314	-1.40036	14844	1.3 (0.31-5.5)	0.71	-1.10611	11950	2.4 (0.67-8.9)	0.18
FBXW9	27111.2	14409	-1.2488	13744	-0.731609	13345	0.234703	6526	2.4 (0.43-14)	0.31	0.461273	5213	0.67 (0.11-4.2)	0.67
ZNF570	27112.1	14410	-1.15196	13408	-0.585762	12652	-0.0446486	8340	1.4 (0.36-5.4)	0.63	1.78409	990	0.56 (0.13-2.4)	0.43
HBQ1	27113.5	14411	-0.121125	8061	-0.722799	13302	-1.38593	14816	1.8 (0.53-6)	0.34	-1.37441	13085	2.1 (0.63-6.9)	0.23
FAM219B	27114.1	14412	-1.74669	14932	-0.478561	12017	0.111923	7360	2.4 (0.51-11)	0.27	1.49947	1538	1.2 (0.37-4.2)	0.72
RALGAPA2	27114.3	14413	-0.0392405	7550	-1.27888	15023	-0.705654	12259	0.77 (0.46-1.3)	0.32	1.87528	840	0.89 (0.53-1.5)	0.65
CMIP	27114.5	14414	-1.29965	13915	-1.10213	14589	0.678729	3903	2.2 (0.8-6.1)	0.13	-0.52774	9447	0.84 (0.35-2)	0.69
TAF15	27119.7	14415	-0.0629694	7693	-1.35557	15142	-0.628478	11835	0.63 (0.21-2)	0.43	1.15931	2513	0.74 (0.29-1.9)	0.52
CXCL17	27120.9	14416	-0.780836	11846	-0.486494	12068	-0.607528	11730	1.8 (0.86-3.8)	0.12	1.55328	1404	0.73 (0.37-1.4)	0.35
THRB	27121.8	14417	-1.28653	13869	-1.59253	15422	1.00648	2388	2.2 (0.91-5.4)	0.081	1.29579	2093	0.74 (0.31-1.8)	0.51
B3GNT6	27124.3	14418	-1.04392	12993	-0.507108	12211	-0.269622	9807	0.61 (0.14-2.7)	0.51	-1.1114	11977	0.72 (0.16-3.2)	0.67
PCYT1A	27124.7	14419	-1.47312	14377	-0.926951	14098	0.618887	4196	0.82 (0.19-3.5)	0.79	0.43776	5305	0.94 (0.24-3.6)	0.92
GMPR	27125.6	14420	0.356381	5218	-1.38834	15191	-1.70907	15325	0.6 (0.1-3.6)	0.58	-2.84428	15685	0.95 (0.2-4.6)	0.95
CACNA2D4	27128.2	14421	-1.34041	14014	-0.146443	9928	-0.795697	12713	2.9 (0.5-16)	0.24	-0.71728	10284	1.7 (0.31-9.6)	0.53
ZNF333	27130.5	14422	-1.7282	14903	0.141332	7874	-1.74698	15368	3.1 (0.57-17)	0.19	-0.290994	8435	3 (0.51-17)	0.23
CCDC191	27135.2	14423	-1.1712	13469	-1.90625	15633	0.95545	2587	0.72 (0.26-2)	0.52	1.75081	1047	0.72 (0.25-2)	0.54
TXNIP	27136.4	14424	-1.28367	13855	-1.45306	15267	0.92303	2733	1.4 (0.85-2.3)	0.18	1.27279	2160	0.92 (0.59-1.4)	0.72
CWC25	27136.9	14425	-1.0491	13014	-0.696877	13193	0.0193715	7920	0.1 (0.014-0.74)	0.024	-1.62971	13979	0.59 (0.12-2.9)	0.52
DGCR2	27137.6	14426	-0.730091	11575	-0.769412	13493	-0.212513	9424	1.2 (0.28-5)	0.82	-0.206957	8049	1.3 (0.3-5.2)	0.75
TSPYL6	27141.5	14427	-0.792514	11898	-1.23963	14930	0.285886	6213	1.3 (0.21-7.7)	0.8	-1.76537	14382	2 (0.41-9.8)	0.39
SLC27A5	27142.2	14428	-0.953116	12638	-0.534194	12368	-0.309333	10053	1.4 (0.26-7.7)	0.68	-1.21341	12404	2.7 (0.64-11)	0.18
ZFAND3	27147.9	14429	-0.383162	9651	-0.429179	11738	-2.0649	15582	0.71 (0.19-2.6)	0.6	-0.546268	9521	0.78 (0.26-2.3)	0.66
TMEM88	27151.1	14430	-2.27477	15477	-1.14362	14703	1.26097	1500	1.6 (0.34-7.6)	0.56	0.655204	4357	0.96 (0.29-3.2)	0.95
CXCR4	27153.7	14431	-0.498649	10297	-0.813044	13663	-0.471675	10974	0.69 (0.38-1.3)	0.22	0.950077	3221	1.1 (0.68-1.7)	0.75
ZNF70	27154.2	14432	0.208203	6069	-1.10722	14607	-1.65795	15270	0.51 (0.097-2.7)	0.43	-0.439864	9046	0.28 (0.061-1.3)	0.11
MED16	27160.3	14433	-1.24039	13710	-0.401801	11552	-0.318288	10103	0.25 (0.045-1.3)	0.11	-0.64971	9984	0.84 (0.19-3.7)	0.82
NKAIN1	27160.9	14434	-0.800952	11951	-0.432605	11762	-0.702781	12241	1.1 (0.19-6.8)	0.9	-0.949495	11302	6.5 (2-22)	0.0023
TBX3	27166.3	14435	-1.52577	14519	-0.562326	12522	0.151694	7089	1.7 (0.7-4)	0.25	0.696204	4198	0.93 (0.43-2)	0.86
DCAF16	27166.6	14436	-1.12683	13308	-0.0689469	9366	-1.4218	14882	1.4 (0.4-5.1)	0.59	2.38246	293	0.59 (0.18-1.9)	0.37
C12orf43	27169.3	14437	-0.594232	10847	-0.605148	12756	-0.651726	11947	1.2 (0.21-6.4)	0.87	-1.96612	14871	1.8 (0.45-7.1)	0.41
TMEM92	27169.5	14438	-1.43872	14278	-0.32043	11118	-0.322645	10132	1.5 (0.48-4.4)	0.5	-2.9889	15708	2.4 (0.67-8.8)	0.17
CYP2E1	27171.2	14439	-2.21757	15437	0.160238	7720	-1.46458	14970	2.1 (0.97-4.6)	0.061	-1.52201	13618	1.4 (0.58-3.5)	0.43
LMNTD2	27171.3	14440	-1.35929	14071	0.0405376	8581	-1.68009	15293	1.4 (0.24-7.9)	0.72	-0.358116	8711	0.52 (0.11-2.4)	0.4
ZNF786	27176.7	14441	-2.06511	15304	-0.549146	12452	0.301622	6110	1.1 (0.24-5.1)	0.91	-0.658512	10043	1 (0.2-5.2)	0.98
PCSK4	27178	14442	-1.28993	13884	-0.0538294	9256	-1.18545	14283	0.81 (0.17-3.9)	0.8	-1.55656	13739	0.93 (0.27-3.3)	0.91
TACSTD2	27180.7	14443	-3.17651	15732	-1.09203	14565	1.27773	1453	2.1 (0.83-5.1)	0.12	2.03497	594	0.66 (0.27-1.6)	0.36
MRPL54	27185.7	14444	-0.867666	12267	-1.0248	14398	0.194826	6784	1.6 (0.44-6.1)	0.46	0.245215	6083	0.4 (0.11-1.5)	0.16
MSL2	27186.5	14445	0.0842629	6805	-1.35095	15132	-0.9086	13264	0.95 (0.41-2.2)	0.91	0.959115	3181	0.64 (0.25-1.6)	0.33
ATF1	27192.4	14446	-0.701417	11417	-0.595828	12715	-0.523256	11247	0.7 (0.17-2.9)	0.62	2.37382	298	0.92 (0.36-2.3)	0.86
MECOM	27193.4	14447	-1.8914	15130	-0.852089	13820	0.704833	3773	1.8 (0.74-4.6)	0.19	-0.541633	9501	1.3 (0.45-3.6)	0.65
MCC	27196.6	14448	-2.05839	15299	-0.624436	12863	0.425596	5368	2.7 (1.1-6.8)	0.028	-1.07717	11830	1.2 (0.54-2.6)	0.68
THOC6	27199.1	14449	-0.921665	12515	-1.31967	15085	0.460984	5136	1.7 (0.34-8.6)	0.51	0.449934	5260	0.94 (0.28-3.1)	0.92
RGL2	27200.5	14450	-1.05669	13043	-0.485738	12060	-0.32876	10170	0.74 (0.18-3)	0.67	1.38367	1847	0.89 (0.3-2.6)	0.83
LEP	27202	14451	-0.75457	11704	-1.83587	15603	0.431824	5320	2.9 (0.89-9.4)	0.076	-1.84756	14581	0.7 (0.22-2.2)	0.54
RNF207	27203.2	14452	-0.762032	11744	-0.87389	13909	-0.0700604	8509	1.6 (0.21-12)	0.65	1.41031	1767	0.65 (0.1-4.1)	0.65
MSANTD4	27204	14453	-0.397174	9720	-1.34232	15122	-0.160801	9109	0.27 (0.049-1.5)	0.14	0.327537	5759	0.32 (0.067-1.6)	0.16
PLPPR2	27209.8	14454	-1.94892	15195	0.0917509	8235	-1.22438	14407	1.6 (0.47-5.8)	0.43	1.01065	3007	1 (0.3-3.4)	1
PYGB	27211.2	14455	-0.507678	10361	-1.00806	14351	-0.249519	9674	0.68 (0.23-2)	0.5	0.00269343	7101	0.42 (0.13-1.3)	0.15
MON1A	27215.1	14456	-0.58245	10780	-0.8336	13742	-0.341664	10243	0.72 (0.16-3.2)	0.67	-0.726948	10313	0.28 (0.062-1.3)	0.096
MCHR1	27216.2	14457	0.0757916	6846	-0.894293	13992	-1.8344	15445	2.8 (0.48-17)	0.25	-1.42595	13292	1.6 (0.31-8.8)	0.56
CHAC2	27224.3	14458	-0.394397	9711	-0.633238	12896	-0.945819	13424	2.7 (0.32-22)	0.37	0.837404	3622	0.46 (0.075-2.8)	0.4
LMNA	27224.3	14459	-1.80959	15025	-0.0212246	9022	-0.888623	13173	0.82 (0.19-3.5)	0.78	-1.25575	12605	2.1 (0.65-7)	0.21
RUSC2	27229.7	14460	-0.679853	11293	-0.476279	12003	-0.821218	12861	0.39 (0.073-2.1)	0.28	-0.786625	10560	1.2 (0.26-5.9)	0.78
UBIAD1	27229.9	14461	-0.00769088	7348	-1.85501	15612	-0.592307	11644	1.9 (0.36-9.7)	0.46	1.22869	2298	0.45 (0.085-2.4)	0.36
THSD7A	27232.4	14462	-2.37004	15529	0.110355	8104	-1.16568	14219	1.1 (0.38-3.5)	0.81	0.314933	5806	0.76 (0.25-2.3)	0.63
DCAF15	27233.5	14463	-1.2026	13580	-0.275635	10798	-0.635535	11875	1.7 (0.36-8.4)	0.49	0.220348	6189	0.58 (0.16-2.1)	0.41
ARHGEF17	27236.6	14464	-1.76401	14961	0.0736481	8363	-1.27422	14551	0.92 (0.2-4.2)	0.91	-1.19143	12323	1.5 (0.5-4.6)	0.46
MCF2L	27241	14465	-1.34475	14030	-0.152625	9951	-0.82156	12862	1.2 (0.16-8.8)	0.86	-0.282394	8392	0.6 (0.085-4.3)	0.61
TMCC2	27251.8	14466	-1.504	14465	0.0593356	8458	-1.5577	15114	1.2 (0.31-5)	0.76	-0.928971	11212	2.5 (0.69-8.9)	0.16
SRPX	27255.9	14467	-1.84875	15083	-0.16273	10027	-0.520424	11225	1.1 (0.28-4.2)	0.92	-2.98523	15707	3.7 (0.64-21)	0.15
RGS9BP	27266	14468	-0.556163	10633	-1.49287	15314	0.0818118	7542	1.3 (0.31-5)	0.75	1.14716	2570	0.36 (0.084-1.6)	0.17
RASD1	27266.7	14469	-0.0203956	7426	-1.27559	15013	-0.801523	12749	2.5 (0.61-9.9)	0.21	-1.21617	12417	2.6 (0.94-7.4)	0.066
HLA-A	27274.1	14470	-1.2676	13810	-1.09151	14563	0.584103	4410	N/A	N/A	0.0232768	7016	N/A	N/A
EPO	27274.2	14471	-0.507437	10357	-0.608075	12778	-0.81274	12813	0.99 (0.28-3.6)	0.99	-1.96529	14866	1.2 (0.37-3.8)	0.78
GRIK5	27274.7	14472	-0.302318	9169	-0.851464	13816	-0.758911	12541	0.95 (0.25-3.6)	0.93	-2.17702	15249	1.5 (0.45-4.6)	0.53
TELO2	27284	14473	-0.678811	11286	-0.800471	13616	-0.284215	9886	0.5 (0.12-2)	0.34	-0.629	9890	0.9 (0.24-3.4)	0.88
PNPLA7	27290.2	14474	-1.1017	13230	-0.426136	11720	-0.423266	10723	0.76 (0.16-3.7)	0.74	-1.44847	13378	1.9 (0.47-7.5)	0.37
GALK2	27290.3	14475	-1.93582	15183	0.171959	7639	-2.55242	15720	1.4 (0.23-8.2)	0.72	-0.200026	8012	1.9 (0.45-8)	0.39
OXSR1	27294.9	14476	-0.527602	10466	-1.73726	15544	0.105852	7398	0.8 (0.24-2.6)	0.7	1.27545	2147	0.69 (0.26-1.8)	0.45
PROS1	27298.2	14477	-0.707183	11452	-1.33813	15118	0.192982	6797	0.43 (0.15-1.3)	0.12	-1.91229	14754	1.5 (0.61-3.8)	0.37
KANK2	27302	14478	-1.51927	14500	-0.0326016	9099	-1.07806	13932	2.3 (0.67-8.1)	0.18	-1.65804	14072	2.3 (0.83-6.3)	0.11
RNLS	27303.2	14479	-1.16147	13437	-0.357141	11307	-0.522031	11240	4.4 (0.78-25)	0.093	-0.169194	7848	4.6 (0.64-34)	0.13
NXNL2	27311.4	14480	-1.15391	13411	-0.496118	12117	-0.260039	9742	1.4 (0.19-9.4)	0.76	-0.626651	9875	1.3 (0.25-6.5)	0.78
EVL	27312.2	14481	-0.627547	11022	-0.824821	13709	-0.323728	10143	0.22 (0.052-0.91)	0.036	0.541791	4853	0.69 (0.28-1.7)	0.41
KIF5C	27318.5	14482	-1.12195	13295	-0.106117	9640	-1.32091	14667	0.48 (0.13-1.9)	0.29	0.0477898	6899	1.2 (0.42-3.2)	0.78
DNAJB5	27320.2	14483	-0.264063	8945	-0.965937	14225	-0.689418	12168	2.2 (0.51-9.2)	0.29	-0.76261	10464	0.91 (0.19-4.4)	0.91
RPRML	27323.2	14484	-0.0846888	7821	-1.13087	14669	-0.835975	12946	1.2 (0.33-4.2)	0.8	-1.39927	13196	1.1 (0.36-3.5)	0.83
LIFR	27324.7	14485	-1.02842	12937	-0.101741	9610	-1.64521	15253	0.88 (0.26-3)	0.84	-1.56868	13775	0.84 (0.32-2.2)	0.73
GARIN6	27326	14486	-0.544821	10572	-0.843549	13780	-0.417527	10683	1.2 (0.21-6.9)	0.84	-1.15848	12177	2.5 (0.47-13)	0.29
KIFC3	27326.2	14487	-1.56705	14609	0.0745802	8356	-1.63571	15244	1 (0.16-6.6)	0.98	0.0910966	6708	2 (0.49-8.1)	0.34
SLC6A3	27331.1	14488	-0.140206	8167	-1.81742	15594	-0.418071	10690	0.51 (0.062-4.2)	0.53	-1.78053	14415	0.65 (0.088-4.8)	0.67
GNAS	27332.8	14489	-1.36226	14079	-0.953479	14183	0.50758	4862	4.7 (0.66-34)	0.12	-0.239912	8200	1 (0.24-4.5)	0.97
MTG2	27337.5	14490	-0.836261	12113	-0.387967	11473	-0.829011	12899	1.4 (0.21-9.2)	0.73	-1.40776	13235	0.38 (0.089-1.6)	0.19
SOBP	27339.9	14491	0.144924	6430	-1.0825	14542	-1.62466	15229	0.58 (0.11-3.1)	0.52	-1.23107	12474	1.7 (0.58-4.7)	0.34
PINLYP	27346.1	14492	-0.927623	12530	-0.135289	9864	-1.77843	15395	1.8 (0.6-5.5)	0.29	-1.1867	12302	1 (0.37-3)	0.93
ZNF2	27346.9	14493	-0.611501	10940	-0.478424	12015	-0.983177	13572	1.5 (0.27-8.4)	0.63	-1.22691	12461	1.3 (0.26-6.7)	0.73
LINGO3	27347.6	14494	-0.88855	12373	-0.863339	13866	0.0130144	7960	1.7 (0.48-6.3)	0.39	-1.10823	11959	0.87 (0.25-3)	0.82
KARS1	27349.4	14495	-0.924049	12520	-1.10454	14594	0.261953	6357	0.79 (0.23-2.7)	0.71	1.3509	1947	0.34 (0.12-0.94)	0.037
HBB	27349.7	14496	-1.68551	14833	-0.0769066	9433	-0.829977	12903	1.1 (0.77-1.5)	0.65	0.621136	4497	0.82 (0.58-1.2)	0.28
SPAG4	27350.7	14497	-0.870979	12281	-0.659795	13033	-0.25253	9694	0.81 (0.14-4.7)	0.81	0.885096	3460	0.1 (0.017-0.61)	0.012
LTBP3	27353.1	14498	-0.909049	12467	-0.300225	10969	-0.935	13383	2.6 (0.84-8)	0.098	-0.795332	10606	1.2 (0.44-3.2)	0.73
PARD6B	27354.2	14499	-0.6911	11352	-0.837853	13756	-0.24685	9657	0.42 (0.11-1.5)	0.19	1.43763	1680	0.64 (0.21-2)	0.44
PHF8	27358.2	14500	-0.636401	11071	-1.4492	15261	0.137676	7188	1.5 (0.36-6.2)	0.57	0.998794	3055	0.85 (0.21-3.4)	0.82
MKLN1	27362.3	14501	-0.527641	10467	-1.10422	14593	-0.200154	9347	1.2 (0.48-2.8)	0.75	0.145991	6494	1.1 (0.5-2.4)	0.83
PRKAR2B	27364.6	14502	-0.17523	8406	-0.991499	14295	-0.828931	12897	0.71 (0.21-2.4)	0.58	-0.696866	10196	1.7 (0.77-3.6)	0.2
SSTR1	27366.9	14503	-0.410646	9804	-0.492402	12095	-1.54769	15097	0.77 (0.15-4.1)	0.76	-1.84429	14574	1.9 (0.36-9.6)	0.46
KIT	27367.2	14504	-0.501444	10314	-0.415129	11643	-1.62411	15227	1 (0.47-2.2)	0.95	-2.24162	15325	1 (0.52-2)	0.93
SIRT2	27367.2	14505	-0.646947	11126	-0.8432	13777	-0.296766	9968	0.66 (0.16-2.7)	0.57	0.501515	5019	0.47 (0.13-1.7)	0.25
PTAFR	27375.9	14506	-0.90438	12443	-0.647597	12969	-0.242471	9631	0.92 (0.19-4.5)	0.92	-0.376288	8785	2.2 (0.38-13)	0.38
VPS41	27376	14507	-0.485189	10214	-0.465932	11935	-1.39244	14829	1.6 (0.56-4.5)	0.38	0.41602	5396	1 (0.42-2.4)	0.98
CHRNA1	27376.1	14508	-0.485694	10220	-0.679832	13143	-0.750956	12507	2 (0.23-17)	0.54	0.316553	5799	0.55 (0.08-3.7)	0.53
KIF16B	27376.4	14509	-0.678513	11283	-0.3736	11384	-1.20562	14342	1.9 (0.48-7.9)	0.36	0.746554	3976	0.6 (0.17-2.1)	0.42
HARS2	27377.5	14510	-1.08264	13143	-1.58682	15415	0.669564	3939	2.6 (0.43-16)	0.3	0.549368	4819	0.69 (0.19-2.5)	0.58
GFOD1	27380.2	14511	-0.0779205	7788	-0.970839	14237	-1.07749	13930	0.26 (0.022-3)	0.28	-1.70356	14210	6.9 (0.91-52)	0.061
HMCN2	27386.6	14512	-1.92397	15165	0.00523616	8837	-0.999969	13636	2 (0.33-12)	0.45	-1.46716	13436	2.1 (0.43-10)	0.36
PMFBP1	27388.7	14513	-2.25559	15460	-0.114565	9720	-0.57118	11523	2.1 (0.51-8.4)	0.31	-0.72502	10309	0.58 (0.18-1.8)	0.35
TRA2A	27389.3	14514	-0.26647	8954	-1.55707	15388	-0.311107	10060	1.6 (0.61-4.2)	0.33	1.1083	2691	1.4 (0.6-3.1)	0.46
CYP2C9	27396.4	14515	-1.93217	15178	-0.0846195	9485	-0.731941	12395	1.1 (0.26-4.5)	0.9	-1.08752	11874	0.95 (0.33-2.7)	0.92
BRD9	27397.5	14516	-1.03508	12967	-0.700617	13205	-0.064108	8464	1.1 (0.41-3.1)	0.81	-1.60029	13873	0.62 (0.24-1.6)	0.3
ANKRD54	27399.1	14517	-2.51659	15604	-0.547511	12443	0.2999	6120	3.1 (0.47-20)	0.24	-0.509954	9361	1.2 (0.25-6.1)	0.8
SPTBN4	27399.7	14518	-1.92483	15167	-0.373563	11383	-0.109776	8782	2.5 (0.29-22)	0.4	-1.51451	13594	1.7 (0.26-11)	0.59
SPINT3	27400.3	14519	-0.931106	12543	-0.287664	10888	-0.970346	13519	0.94 (0.13-7)	0.95	-0.522621	9427	0.89 (0.2-4.1)	0.88
PTPRU	27403.4	14520	-2.45258	15581	-0.507952	12213	0.221533	6602	4.6 (1.4-15)	0.014	1.04345	2901	1.9 (0.61-6.1)	0.26
GARIN5B	27404.3	14521	-0.877569	12312	-0.472004	11973	-0.618303	11782	0.75 (0.083-6.7)	0.8	-0.366117	8750	0.88 (0.13-5.9)	0.9
RPRD1B	27410.5	14522	-1.64885	14759	-1.74508	15549	1.28885	1413	1.2 (0.24-6.1)	0.81	1.42756	1716	0.54 (0.14-2.2)	0.39
CASZ1	27414.9	14523	-1.10314	13237	-0.181513	10155	-1.0853	13949	1.7 (0.3-9.3)	0.56	-0.0858467	7480	0.34 (0.077-1.5)	0.16
ZNF524	27415.2	14524	-1.36085	14075	-0.719354	13280	0.198055	6755	1.2 (0.22-6.2)	0.85	-0.785893	10556	1 (0.2-5.2)	0.98
CNTN3	27417	14525	-0.499706	10305	-0.452372	11863	-1.43521	14914	0.96 (0.51-1.8)	0.9	0.865323	3517	0.82 (0.48-1.4)	0.49
MAPK11	27419.4	14526	-0.901463	12428	-0.303134	10988	-0.972457	13530	1.9 (0.45-8)	0.39	-1.32693	12893	1.5 (0.41-5.4)	0.54
TM4SF5	27421.2	14527	-0.483602	10203	-0.801077	13617	-0.60493	11710	1.2 (0.21-6.5)	0.87	-2.35796	15436	1.5 (0.38-5.8)	0.57
CAMK2B	27423.3	14528	-0.28881	9086	-0.599035	12728	-1.50129	15029	0.55 (0.14-2.2)	0.4	-1.83311	14543	2.7 (0.83-8.8)	0.097
OGFR	27429.5	14529	-0.692726	11359	-1.1901	14816	0.046583	7761	1.1 (0.21-6.3)	0.88	0.273777	5962	0.63 (0.13-3.1)	0.57
BRD8	27429.8	14530	-1.74919	14939	-0.415275	11645	-0.0955691	8667	2.3 (0.44-12)	0.33	-0.126834	7662	0.94 (0.28-3.2)	0.92
GNL3L	27430.1	14531	-1.66287	14792	-1.71368	15526	1.2791	1447	1.6 (0.42-6.4)	0.48	1.11976	2656	0.78 (0.25-2.5)	0.68
RWDD2B	27430.4	14532	-1.344	14027	-0.697145	13194	0.161805	7018	10 (2.1-51)	0.0044	0.874204	3493	1.4 (0.29-6.8)	0.67
TTC14	27433.4	14533	-1.87497	15111	-1.18571	14809	1.01062	2366	1.2 (0.4-3.5)	0.76	0.528845	4908	0.82 (0.32-2.1)	0.69
MZB1	27435	14534	-0.601807	10891	-1.14117	14698	-0.0963906	8673	0.5 (0.14-1.8)	0.28	0.928111	3317	0.47 (0.18-1.3)	0.13
ADAP1	27435	14535	-2.0406	15277	0.0827406	8294	-1.30016	14607	2.1 (0.75-5.7)	0.16	-0.472952	9186	1.5 (0.52-4.1)	0.47
TCEA2	27436.4	14536	-0.187302	8494	-0.720312	13286	-1.39884	14840	1.5 (0.34-7)	0.57	-1.38798	13137	0.85 (0.22-3.2)	0.81
SP5	27437.1	14537	-1.30678	13928	-0.189172	10213	-0.826211	12883	0.84 (0.21-3.3)	0.8	-2.43862	15503	3.3 (0.74-15)	0.12
AP1G1	27439.1	14538	-1.68244	14829	-0.764829	13476	0.428898	5337	1.4 (0.54-3.6)	0.5	0.378208	5551	0.6 (0.27-1.3)	0.19
OGT	27443.5	14539	-2.62447	15645	-0.434413	11772	0.10032	7431	1.2 (0.46-3.3)	0.69	0.488202	5072	1.2 (0.46-3)	0.74
FRS2	27446.4	14540	-1.20961	13603	-0.310087	11039	-0.619402	11788	1.8 (0.72-4.3)	0.21	2.46078	245	0.82 (0.42-1.6)	0.55
PBLD	27451.4	14541	-2.16444	15388	-0.333819	11193	-0.131419	8926	1.9 (0.54-6.5)	0.32	0.409219	5417	1.9 (0.7-5)	0.21
CBLC	27456.4	14542	-1.26119	13784	-0.073019	9401	-1.32731	14683	1.6 (0.53-4.7)	0.41	1.00669	3016	0.61 (0.18-2.1)	0.43
SPATA20	27457.3	14543	-1.38563	14141	-0.622677	12852	0.0794355	7560	0.7 (0.17-2.9)	0.63	-0.485694	9252	1 (0.25-4.4)	0.95
EFEMP1	27461.3	14544	0.130994	6514	-1.5547	15387	-1.02492	13722	0.59 (0.26-1.3)	0.2	-1.22971	12471	1.6 (0.93-2.8)	0.091
CSF1	27464.7	14545	-0.834141	12107	-0.907415	14042	-0.0291827	8231	1.1 (0.23-5)	0.93	-0.669301	10095	0.46 (0.11-1.9)	0.28
IRF3	27466.7	14546	-1.4779	14395	-0.961426	14205	0.547207	4620	0.59 (0.18-1.9)	0.38	-0.432427	9019	0.55 (0.19-1.6)	0.26
VEGFC	27469.8	14547	-2.19723	15413	-1.71712	15530	1.65996	619	1.2 (0.39-3.9)	0.72	-2.56738	15586	3.2 (1.3-8.3)	0.015
STAT6	27469.9	14548	-1.58966	14651	-0.8748	13913	0.514898	4816	1.4 (0.56-3.5)	0.46	0.011081	7069	0.85 (0.33-2.2)	0.74
PSCA	27470.8	14549	-3.28743	15737	0.142875	7863	-1.39641	14837	1.5 (0.88-2.5)	0.14	0.746919	3972	0.82 (0.46-1.5)	0.5
PHF1	27473.8	14550	-1.19607	13558	-0.259783	10705	-0.761022	12545	0.61 (0.16-2.4)	0.48	-1.01177	11556	0.96 (0.24-3.8)	0.95
CLSTN3	27474.7	14551	-2.54886	15623	-0.105363	9631	-0.589003	11623	2.5 (0.58-10)	0.22	-0.904317	11108	0.47 (0.13-1.7)	0.24
E2F4	27476.1	14552	-0.830998	12092	-0.482002	12042	-0.677059	12105	1.1 (0.22-5.3)	0.93	0.841576	3605	0.45 (0.094-2.2)	0.32
CEP44	27476.3	14553	-1.73689	14918	-0.375061	11393	-0.187515	9269	1.4 (0.39-4.8)	0.62	-0.893189	11058	1.8 (0.64-5.2)	0.26
JPH4	27476.3	14554	-0.32752	9321	-0.813779	13667	-0.846354	12993	1.1 (0.34-3.9)	0.83	-0.655543	10023	1.6 (0.44-5.8)	0.48
GFI1B	27485	14555	-0.970748	12731	-0.206318	10337	-1.2404	14465	3.2 (0.59-17)	0.18	-2.17922	15254	1.1 (0.18-6.8)	0.9
TMEM64	27486.1	14556	0.100627	6691	-0.995418	14314	-2.03725	15569	0.53 (0.22-1.3)	0.17	1.36046	1925	1.1 (0.5-2.3)	0.85
PBX1	27490.8	14557	-2.00156	15234	-0.69945	13201	0.424555	5378	2.1 (1.1-3.7)	0.015	0.251471	6052	0.9 (0.52-1.6)	0.71
BTNL2	27492.4	14558	-1.50257	14461	-0.196479	10267	-0.678966	12116	0.89 (0.2-4)	0.88	-1.33227	12914	2.8 (0.67-12)	0.16
FRRS1	27496.1	14559	-0.614421	10950	-1.58931	15419	0.117277	7324	1.2 (0.6-2.5)	0.59	0.0408172	6931	0.67 (0.33-1.4)	0.27
ACBD3	27498.9	14560	-1.02898	12941	-0.8335	13739	0.0625504	7673	1.4 (0.55-3.7)	0.46	0.966235	3156	0.94 (0.43-2.1)	0.88
ZNF234	27507.3	14561	-1.22502	13663	-0.847612	13798	0.232499	6534	1.3 (0.38-4.6)	0.66	-0.34952	8664	1.9 (0.6-6.2)	0.27
NLRP9	27508.1	14562	-1.39576	14174	-0.312913	11064	-0.483948	11034	0.71 (0.15-3.5)	0.67	-1.00929	11542	0.84 (0.19-3.7)	0.82
PLA2G15	27511.1	14563	-1.3873	14147	-0.0678443	9357	-1.20714	14348	1.5 (0.25-8.7)	0.66	0.443226	5285	0.53 (0.1-2.8)	0.46
DBNL	27513.9	14564	-0.321298	9287	-1.50435	15329	-0.292049	9931	1.9 (0.36-9.5)	0.46	-1.47929	13480	3 (0.64-14)	0.16
GSTM5	27517.4	14565	-0.161299	8305	-1.27837	15021	-0.651436	11945	1.3 (0.54-3.1)	0.56	-1.58158	13820	1.8 (0.76-4.2)	0.19
UBP1	27520.8	14566	-1.05102	13020	-1.43645	15248	0.532444	4711	0.77 (0.19-3.2)	0.72	1.22448	2311	0.96 (0.24-3.9)	0.95
C19orf47	27521.4	14567	-1.2345	13690	-0.202436	10309	-0.895082	13204	0.48 (0.086-2.6)	0.39	0.154727	6463	0.35 (0.067-1.9)	0.22
PPP1R3D	27525	14568	-2.75821	15668	-1.01579	14367	0.956186	2584	10 (0.99-110)	0.051	-0.154734	7784	1.4 (0.19-10)	0.75
DPY19L3	27525.1	14569	-1.40421	14194	-0.0694089	9370	-1.18521	14282	1.6 (0.22-12)	0.64	-1.19227	12331	0.44 (0.044-4.3)	0.48
ZNF765	27526.3	14570	-1.35862	14070	-0.00431698	8907	-1.72948	15350	1.2 (0.73-2)	0.47	2.46141	243	0.92 (0.56-1.5)	0.73
DIS3L2	27527.9	14571	-1.07284	13112	-1.02328	14390	0.28255	6235	0.63 (0.13-3)	0.56	0.305035	5838	0.67 (0.18-2.4)	0.54
ATP13A4	27544.4	14572	0.0502088	6986	-0.962861	14210	-1.84949	15454	0.12 (0.012-1.1)	0.063	-0.70055	10210	0.28 (0.042-1.9)	0.19
CLRN3	27559.6	14573	-0.514674	10398	-0.433897	11769	-1.62726	15233	5.7 (1.1-30)	0.04	-0.766993	10484	0.86 (0.092-8)	0.89
ACAP1	27559.9	14574	-0.316283	9256	-1.10197	14588	-0.563759	11483	0.42 (0.11-1.5)	0.19	-0.0159056	7181	0.69 (0.22-2.1)	0.52
COL6A2	27560.5	14575	-0.766004	11764	-0.566261	12548	-0.616458	11771	0.62 (0.14-2.7)	0.53	-1.91832	14767	1.5 (0.44-5.2)	0.52
TRABD2B	27560.8	14576	-1.10253	13234	-0.233487	10513	-0.975828	13547	1.1 (0.2-5.9)	0.93	-1.1804	12274	3.2 (0.71-14)	0.13
AIP	27564.6	14577	-0.532752	10496	-0.710385	13243	-0.708531	12278	0.4 (0.065-2.5)	0.33	-0.47703	9210	0.23 (0.046-1.1)	0.073
PSG9	27572.6	14578	-0.244102	8824	-1.12226	14648	-0.661306	12016	4.8 (1.2-19)	0.023	-1.47783	13477	0.43 (0.12-1.6)	0.21
SLC22A3	27573.2	14579	-1.28329	13854	-0.0648249	9335	-1.44552	14932	2.5 (0.72-8.9)	0.15	-1.99347	14919	0.97 (0.27-3.5)	0.96
CCDC88B	27580	14580	-1.38763	14149	-0.724166	13306	0.176063	6914	1.3 (0.29-5.9)	0.73	-0.339401	8611	1.4 (0.32-5.8)	0.68
TANGO6	27580.2	14581	-2.75223	15665	0.114986	8070	-1.35695	14754	2.1 (0.33-14)	0.43	-1.36058	13024	0.77 (0.18-3.2)	0.72
HOXA1	27586.2	14582	-3.35993	15742	-1.7306	15541	1.88978	346	5.5 (1.6-19)	0.0076	0.348384	5680	1.6 (0.51-4.7)	0.44
GCA	27587.6	14583	-0.510168	10376	-1.10487	14596	-0.287004	9904	0.73 (0.087-6)	0.77	-0.702887	10225	0.52 (0.08-3.4)	0.5
CILP2	27591.6	14584	-2.29636	15491	0.153421	7776	-2.07779	15590	1.4 (0.33-6)	0.64	-1.36321	13033	3 (0.74-12)	0.12
CA3	27596.6	14585	-1.42205	14239	-0.51833	12271	-0.111927	8798	5.4 (1.3-23)	0.022	-1.14016	12103	2.3 (0.81-6.5)	0.12
TUBGCP6	27598.2	14586	-1.65598	14773	-0.650064	12987	0.212084	6659	1.6 (0.22-12)	0.62	-1.67192	14114	1.3 (0.27-6.1)	0.75
RIN1	27598.8	14587	-0.725879	11550	-1.09496	14574	-0.0356046	8273	3.3 (0.91-12)	0.069	-1.51994	13612	1.5 (0.33-6.5)	0.62
MTMR8	27600	14588	-1.18942	13533	-0.656541	13018	-0.0526044	8393	5.2 (0.84-32)	0.077	-0.973855	11400	0.36 (0.074-1.8)	0.22
DNAAF9	27602.5	14589	-0.317634	9263	-1.62033	15442	-0.289921	9919	1.4 (0.32-5.8)	0.67	0.679331	4263	1.1 (0.31-3.7)	0.91
NPBWR2	27605.4	14590	-1.2356	13693	-0.229351	10490	-0.851928	13014	1.2 (0.26-6)	0.79	-1.00804	11534	0.62 (0.13-2.9)	0.54
RSRP1	27605.4	14591	-0.767048	11770	-2.25074	15716	0.352583	5781	1.2 (0.43-3.2)	0.77	1.32736	1995	1.4 (0.53-3.6)	0.5
HMGN3	27607.5	14592	-0.784445	11861	-0.905684	14034	-0.122905	8875	0.94 (0.38-2.3)	0.89	-0.469683	9174	0.98 (0.51-1.9)	0.95
DAAM2	27607.6	14593	-0.990738	12818	-0.255696	10676	-1.07559	13925	7.5 (1.2-45)	0.028	-0.911892	11141	0.64 (0.15-2.8)	0.56
ZNF138	27608.2	14594	-0.48197	10197	-1.13919	14692	-0.304385	10018	0.95 (0.3-3)	0.93	0.0401165	6933	1.2 (0.48-3.2)	0.66
RDH16	27614.5	14595	-0.715586	11502	-0.436382	11786	-1.0229	13712	3 (0.96-9.3)	0.06	-1.00663	11528	0.74 (0.16-3.4)	0.7
MAP4	27616.1	14596	-0.138438	8156	-1.26663	14995	-0.732534	12399	0.94 (0.17-5.2)	0.95	0.452574	5245	1.3 (0.3-5.2)	0.76
GID8	27616.4	14597	-0.581289	10775	-1.28131	15029	-0.076395	8554	1.2 (0.46-3.2)	0.69	1.54351	1432	0.58 (0.24-1.4)	0.23
AFF2	27618.2	14598	-1.57583	14620	-0.0500122	9223	-1.13358	14127	0.68 (0.097-4.7)	0.69	-2.81794	15681	0.71 (0.13-3.9)	0.69
NPPB	27618.6	14599	0.138425	6464	-1.08786	14558	-2.34529	15683	3.5 (0.92-13)	0.065	-1.35014	12990	1.4 (0.3-6.1)	0.69
RNF180	27619	14600	-0.562909	10669	-0.451165	11857	-1.37051	14787	4.5 (1.3-16)	0.017	-2.52136	15560	2 (0.68-5.8)	0.21
DGLUCY	27619.4	14601	-1.82198	15044	-0.429703	11744	-0.0981478	8689	2.1 (0.68-6.4)	0.2	1.1415	2584	1.3 (0.47-3.5)	0.62
FOXE3	27622.7	14602	-1.19663	13560	-0.0432771	9179	-3.0382	15750	1.4 (0.46-4.5)	0.53	-1.22363	12455	1.6 (0.54-4.4)	0.41
ZNF791	27626.2	14603	-1.5989	14666	0.029645	8670	-1.56613	15135	2 (0.57-6.7)	0.29	0.0299314	6984	1.8 (0.62-4.9)	0.29
APOA1	27627.3	14604	-0.201689	8584	-0.738916	13372	-1.43366	14911	2.4 (0.42-14)	0.33	-1.3079	12809	1.7 (0.22-14)	0.6
LY6E	27630.2	14605	-0.223264	8713	-0.796035	13593	-1.1941	14307	1.2 (0.64-2.2)	0.6	-1.06173	11759	0.95 (0.56-1.6)	0.83
RPUSD3	27631.9	14606	-0.458867	10057	-2.56149	15748	-0.0317962	8243	0.29 (0.055-1.6)	0.15	1.07271	2802	0.24 (0.041-1.4)	0.11
PIGW	27632.9	14607	-0.909544	12469	-1.32578	15095	0.317284	6014	0.81 (0.15-4.4)	0.81	-0.234582	8177	0.43 (0.095-2)	0.27
ZKSCAN4	27633.6	14608	-0.86687	12266	-1.87812	15622	0.434374	5299	0.5 (0.076-3.3)	0.47	-0.902573	11099	0.13 (0.02-0.84)	0.032
TKTL1	27634.5	14609	-1.04616	13000	-0.358776	11316	-0.747464	12488	2.3 (0.46-12)	0.31	-1.58632	13834	0.41 (0.048-3.5)	0.41
TMEM185B	27635.3	14610	-1.20774	13594	-0.380523	11431	-0.550793	11412	0.39 (0.085-1.8)	0.23	-1.53949	13684	1.3 (0.33-5.4)	0.68
HLA-E	27636	14611	-1.07436	13117	-1.92707	15642	0.649067	4037	N/A	N/A	1.1038	2708	N/A	N/A
DNPEP	27637.4	14612	-0.827112	12069	-0.55294	12478	-0.587871	11612	1.8 (0.31-11)	0.51	0.408566	5418	0.29 (0.044-2)	0.21
POFUT1	27637.8	14613	-1.67092	14806	-0.172361	10084	-0.703622	12247	1.7 (0.3-10)	0.53	-0.33994	8617	0.51 (0.092-2.8)	0.43
RGS4	27641.2	14614	-1.91826	15158	0.0613673	8440	-1.42609	14894	0.55 (0.13-2.4)	0.42	-1.44487	13360	1.4 (0.64-3)	0.41
NPTXR	27641.9	14615	-0.783037	11852	-0.668782	13093	-0.428398	10756	0.58 (0.16-2)	0.39	-0.394113	8866	1.2 (0.41-3.6)	0.74
TUBG2	27645.7	14616	-2.28936	15488	-0.183169	10169	-0.49844	11115	2.5 (1.1-5.3)	0.02	-0.890403	11043	0.81 (0.35-1.8)	0.61
NR2F2	27648	14617	-0.46891	10114	-0.772283	13512	-0.744856	12474	1.5 (0.43-5.6)	0.5	-0.33352	8594	1.4 (0.5-4.1)	0.5
PIK3R3	27651.6	14618	-0.732649	11589	-0.634193	12902	-0.570545	11520	1.8 (0.84-3.7)	0.13	-1.23308	12488	0.57 (0.27-1.2)	0.14
SCGB3A1	27655.3	14619	-1.55137	14577	-0.505138	12194	-0.079191	8570	2.1 (0.54-8.3)	0.29	-0.691318	10172	1.3 (0.37-4.6)	0.68
TSC22D3	27658.5	14620	-0.707424	11454	-0.435196	11779	-1.06554	13879	0.53 (0.22-1.2)	0.14	-1.45523	13396	1.4 (0.72-2.7)	0.32
SETBP1	27658.6	14621	-0.636192	11069	-0.899546	14009	-0.327192	10164	0.84 (0.26-2.7)	0.77	-2.50652	15544	1.4 (0.48-3.9)	0.56
CDIPT	27664.7	14622	-1.38248	14136	-1.34233	15123	0.735604	3615	0.9 (0.3-2.7)	0.85	0.198866	6273	0.5 (0.18-1.4)	0.19
CRCP	27665.1	14623	-1.47465	14384	-0.165632	10044	-0.844343	12985	1.4 (0.39-5.1)	0.59	0.597794	4604	0.66 (0.21-2.1)	0.49
ING3	27668.1	14624	-0.755355	11707	-1.06343	14502	-0.040921	8317	3.1 (0.37-26)	0.29	-0.758262	10453	0.56 (0.09-3.5)	0.53
MLLT6	27672.9	14625	-1.01992	12906	-1.15078	14721	0.291731	6176	0.55 (0.066-4.5)	0.57	0.0355388	6958	0.29 (0.053-1.6)	0.15
CBFA2T3	27674.8	14626	-1.46998	14371	-0.72159	13294	0.192696	6798	0.19 (0.024-1.5)	0.11	-0.927817	11202	1.3 (0.27-5.9)	0.77
MAB21L1	27676.3	14627	-0.849366	12181	-0.547743	12444	-0.584729	11590	0.55 (0.097-3.2)	0.51	-1.74684	14323	2.2 (0.38-12)	0.39
CYTL1	27677.3	14628	-0.767935	11774	-0.689274	13170	-0.434615	10789	0.37 (0.073-1.9)	0.24	-2.10158	15133	2.1 (0.42-10)	0.37
NINJ2	27677.9	14629	-0.84407	12160	-0.506316	12204	-0.672823	12083	8.7 (1.5-52)	0.018	-2.45237	15516	0.54 (0.14-2)	0.36
FBLN5	27686.2	14630	-1.88723	15124	-0.0521154	9239	-0.96491	13499	1.3 (0.5-3.4)	0.58	-1.65675	14069	1.5 (0.63-3.6)	0.36
TNFRSF13C	27686.2	14631	-0.274423	8993	-0.817917	13685	-1.04986	13834	0.35 (0.06-2.1)	0.25	-0.497349	9308	0.92 (0.28-3)	0.89
SELENOM	27691.2	14632	-0.678819	11287	-0.448583	11842	-1.11578	14062	0.76 (0.3-1.9)	0.55	-1.39197	13160	0.9 (0.38-2.1)	0.81
PCMTD2	27694.1	14633	-0.962433	12693	-0.488109	12078	-0.584125	11586	1.7 (0.61-4.9)	0.31	0.784558	3811	1.2 (0.5-2.8)	0.7
MTA1	27698.1	14634	-2.11443	15350	-0.196591	10269	-0.519297	11223	2.5 (0.75-8.4)	0.13	1.4149	1755	1.8 (0.83-3.8)	0.14
TEAD3	27702.3	14635	-1.47148	14374	-0.87863	13927	0.375738	5634	0.88 (0.16-4.8)	0.88	1.91848	766	1.4 (0.23-8.4)	0.72
SIAH2	27703.3	14636	-0.413677	9816	-1.1745	14774	-0.403358	10593	0.46 (0.12-1.8)	0.26	0.275465	5957	1.4 (0.44-4.3)	0.57
MAVS	27707.9	14637	-1.49068	14429	-1.50984	15338	0.894882	2863	2.5 (0.53-12)	0.24	-0.116958	7622	0.65 (0.17-2.6)	0.54
GSDMB	27709.2	14638	-1.06217	13071	-1.38394	15187	0.464806	5115	0.87 (0.39-1.9)	0.72	1.81528	935	0.68 (0.34-1.4)	0.28
PIP5K1C	27711	14639	-1.31018	13939	-0.517673	12268	-0.216869	9456	0.51 (0.077-3.4)	0.49	-1.2953	12757	0.63 (0.13-3)	0.56
C16orf89	27714.8	14640	-1.84249	15070	-0.679869	13144	0.295108	6153	6 (0.9-40)	0.063	-1.52809	13650	1.5 (0.4-5.2)	0.56
B3GALT6	27714.9	14641	-0.920555	12512	-1.78864	15578	0.450644	5184	1.3 (0.29-5.5)	0.76	-0.647688	9972	3.5 (0.79-15)	0.099
FOXE1	27722.1	14642	-0.8407	12138	-0.239611	10548	-1.74924	15371	2.6 (0.76-9.1)	0.13	-2.14182	15198	2.5 (0.76-8)	0.13
TMC6	27726.4	14643	-1.80931	15023	-0.853134	13827	0.493599	4935	0.96 (0.21-4.5)	0.95	0.393859	5479	0.41 (0.12-1.4)	0.16
FOXQ1	27726.8	14644	-2.09917	15332	-1.13389	14681	0.896478	2854	1.6 (0.48-5.6)	0.43	0.113818	6615	0.46 (0.16-1.4)	0.16
MPV17	27728.6	14645	-1.97066	15210	-1.36677	15158	1.07348	2120	2.4 (0.61-9.3)	0.21	1.90652	788	0.58 (0.21-1.6)	0.29
PLA2G6	27728.9	14646	-1.64434	14748	-0.869287	13890	0.446483	5216	4 (1.1-14)	0.034	-0.718477	10293	0.55 (0.18-1.7)	0.29
NANOS2	27732.5	14647	-0.698898	11400	-0.31167	11054	-1.89361	15487	2.8 (0.63-12)	0.18	-2.85159	15687	3.4 (0.81-14)	0.093
CYP7B1	27743.3	14648	-0.850046	12184	-0.558124	12503	-0.586778	11601	1.1 (0.32-4.1)	0.83	-1.36435	13042	1.2 (0.44-3.5)	0.68
ZNF621	27745.1	14649	-0.557223	10640	-2.36934	15732	0.0652948	7649	0.52 (0.065-4.2)	0.54	0.622386	4487	0.25 (0.03-2.2)	0.21
ELFN1	27746.5	14650	-1.49204	14435	-0.379043	11420	-0.376087	10432	2.1 (0.46-9.3)	0.34	-0.376509	8786	1.4 (0.31-6.4)	0.66
PEX11G	27747.3	14651	-0.758561	11728	-0.257139	10689	-2.84278	15741	1.3 (0.3-5.8)	0.72	-1.4821	13491	1.2 (0.26-5.1)	0.85
CARMIL1	27748.2	14652	-1.20438	13585	-0.200817	10298	-1.04555	13811	1.3 (0.56-2.8)	0.58	-0.659281	10047	0.7 (0.28-1.8)	0.45
TBC1D5	27748.2	14653	-0.105492	7953	-1.0817	14536	-1.04778	13824	2.7 (0.69-11)	0.16	1.27784	2141	1.1 (0.29-4)	0.92
PGS1	27753.1	14654	-0.234825	8780	-1.23923	14928	-0.638248	11889	0.38 (0.069-2.1)	0.26	0.0856357	6732	1.2 (0.34-4.5)	0.76
RIPOR1	27755.7	14655	-1.02248	12916	-0.970677	14236	0.129754	7249	1 (0.23-4.6)	0.97	-0.59257	9712	0.75 (0.2-2.8)	0.67
KCNE5	27763.1	14656	-1.18555	13516	-0.0911983	9530	-1.79812	15410	1.1 (0.27-4.1)	0.94	-1.32807	12898	1 (0.26-4.1)	0.95
ZC3H12D	27767.9	14657	-0.481697	10195	-0.678515	13137	-0.918089	13305	0.95 (0.18-5)	0.95	-1.19887	12357	1.1 (0.34-3.7)	0.83
VPREB1	27768	14658	-0.617446	10968	-0.912434	14054	-0.376953	10433	3.6 (0.6-21)	0.16	-1.07688	11829	0.85 (0.16-4.4)	0.84
ZNF398	27769.2	14659	-0.600123	10877	-1.73132	15542	0.0558652	7717	0.79 (0.21-3)	0.73	-0.799418	10626	0.67 (0.18-2.5)	0.55
FAM3A	27771.4	14660	-1.48399	14410	-0.574839	12602	-0.0326756	8252	0.49 (0.1-2.3)	0.37	0.0436859	6919	0.75 (0.21-2.7)	0.65
PDE8A	27772.1	14661	-2.40651	15561	-0.00213541	8887	-1.01956	13707	1.4 (0.51-3.7)	0.53	0.0295077	6986	2 (0.83-4.6)	0.12
AUTS2	27779.6	14662	-1.54947	14574	-0.0552128	9265	-1.22818	14422	1.4 (0.51-3.9)	0.51	-4.02611	15757	0.83 (0.4-1.7)	0.62
VN1R2	27783.5	14663	-1.09307	13188	-2.30234	15725	0.644973	4058	0.49 (0.077-3)	0.44	-2.07687	15096	2.6 (0.57-12)	0.22
MINDY3	27785.6	14664	-0.80153	11954	-0.359865	11323	-1.18259	14274	1.4 (0.24-8.2)	0.7	0.152731	6470	2.3 (0.47-11)	0.3
GDNF	27793.3	14665	-1.61413	14697	-0.407156	11592	-0.271094	9814	2 (0.53-7.7)	0.3	-1.42847	13299	1.8 (0.42-7.9)	0.42
ALCAM	27793.9	14666	-0.522622	10432	-1.07874	14532	-0.359855	10341	0.84 (0.49-1.4)	0.52	-1.49592	13531	0.92 (0.6-1.4)	0.72
DAB2	27798.5	14667	-0.786564	11873	-0.498569	12141	-0.819354	12849	0.68 (0.36-1.3)	0.22	-0.349314	8661	0.98 (0.56-1.7)	0.95
RAD51B	27799.2	14668	-1.62361	14714	-0.0127815	8965	-1.39442	14832	2.9 (0.65-13)	0.16	0.172905	6387	1.3 (0.42-4.3)	0.62
SUN2	27802.2	14669	-0.501147	10311	-1.32964	15105	-0.213905	9434	1.1 (0.27-4.1)	0.93	0.0721187	6796	0.93 (0.29-3)	0.9
OSBPL2	27808.3	14670	-2.95227	15700	-1.09503	14575	0.93407	2682	2.6 (0.33-21)	0.36	0.91605	3360	1.5 (0.21-10)	0.7
TAS2R39	27809.8	14671	-0.335401	9377	-0.737097	13362	-1.13618	14135	0.78 (0.13-4.8)	0.79	-1.65879	14073	1.7 (0.27-10)	0.58
NISCH	27810.8	14672	-2.05423	15292	-0.634357	12905	0.241776	6474	1.2 (0.26-6)	0.79	0.369731	5583	0.96 (0.29-3.1)	0.95
ZHX2	27813	14673	-0.370787	9581	-0.865348	13873	-0.822369	12868	0.51 (0.13-2.1)	0.35	-0.347547	8653	1.3 (0.35-4.7)	0.71
FLYWCH1	27814	14674	-1.15123	13402	-0.475087	11993	-0.467224	10955	1.5 (0.25-9)	0.66	-1.13331	12070	2.2 (0.38-13)	0.38
CCDC9	27815.4	14675	-0.378587	9635	-0.829334	13725	-0.867102	13078	0.46 (0.086-2.5)	0.37	-1.22694	12463	0.99 (0.23-4.3)	0.99
SERINC1	27815.8	14676	-0.860191	12232	-1.15378	14726	0.103908	7413	2.2 (0.77-6.5)	0.14	0.751541	3948	1.2 (0.46-3.1)	0.71
NXF1	27831.5	14677	-1.98249	15217	-0.384472	11456	-0.207511	9397	1.6 (0.56-4.5)	0.38	1.27214	2165	0.99 (0.41-2.4)	0.98
SERPINA5	27831.8	14678	-1.08923	13170	-0.324193	11144	-0.837486	12950	2.1 (0.64-6.8)	0.22	-1.72077	14254	2.6 (0.79-8.9)	0.12
CLPS	27833.3	14679	-0.51866	10414	-1.40787	15212	-0.166212	9140	1.7 (0.38-7.8)	0.48	-1.47608	13470	2 (0.47-8.5)	0.34
EIF2B5	27836.7	14680	-1.4474	14303	-1.21963	14882	0.625019	4165	1.1 (0.28-4.2)	0.9	-0.232612	8165	0.9 (0.27-3.1)	0.87
CIAO2B	27841.6	14681	-1.50212	14457	-1.10182	14587	0.563586	4517	0.43 (0.13-1.4)	0.17	0.158795	6446	1.1 (0.39-2.9)	0.91
RUNX2	27842.3	14682	-1.23505	13691	-0.826262	13715	0.121826	7294	0.95 (0.23-3.9)	0.94	-0.51265	9374	0.8 (0.3-2.1)	0.66
GMPPA	27857.3	14683	-1.15005	13400	-1.21704	14872	0.39619	5527	0.59 (0.16-2.2)	0.43	1.27204	2167	0.24 (0.075-0.79)	0.019
SOX17	27858.9	14684	-1.20627	13590	-0.188136	10206	-1.15356	14192	0.53 (0.1-2.8)	0.45	-1.3039	12793	1.7 (0.48-6.1)	0.4
HS3ST6	27861.3	14685	-1.49976	14448	-0.0954298	9555	-1.15772	14205	1 (0.37-2.7)	0.99	-0.242223	8210	1.3 (0.56-3.1)	0.53
CXCR1	27862.9	14686	-0.36845	9562	-1.27717	15016	-0.437717	10802	1.8 (0.31-11)	0.5	-0.300432	8469	0.75 (0.13-4.4)	0.75
AKAP9	27868.7	14687	-1.15601	13419	-1.02153	14384	0.24541	6456	0.9 (0.28-2.9)	0.86	0.0681142	6814	1.1 (0.33-3.4)	0.92
CLDN1	27871.8	14688	-1.70311	14864	-0.356994	11305	-0.347926	10273	1.1 (0.73-1.8)	0.59	-1.97011	14877	1 (0.66-1.6)	0.88
TMX4	27874.5	14689	-1.66797	14801	-1.11145	14618	0.651693	4024	1.7 (0.47-6.1)	0.42	-1.26666	12651	1.3 (0.36-4.5)	0.71
PARP10	27875.9	14690	-1.53291	14536	-0.287062	10877	-0.58241	11574	2.5 (0.48-13)	0.28	-0.274177	8363	0.94 (0.18-4.8)	0.94
CDSN	27882.3	14691	-0.881043	12333	-0.430074	11748	-0.871224	13098	2.4 (0.47-12)	0.3	-1.96701	14872	1.8 (0.16-20)	0.64
UPK1A	27883.2	14692	-1.13816	13349	-0.381987	11438	-0.700545	12227	1 (0.81-1.3)	0.76	1.62958	1252	0.89 (0.69-1.2)	0.38
PDZD4	27885	14693	-0.209178	8619	-0.78651	13560	-1.48138	14994	2.7 (0.77-9.7)	0.12	-0.972121	11392	1.5 (0.52-4.3)	0.45
BMP2	27894.3	14694	-1.64171	14741	-0.573901	12594	0.00185308	8025	1.2 (0.58-2.4)	0.64	-0.617257	9828	0.99 (0.56-1.8)	0.98
RBM6	27897.6	14695	-2.21383	15427	-0.697219	13195	0.337193	5890	0.59 (0.22-1.6)	0.29	0.375867	5559	1.1 (0.48-2.5)	0.85
F10	27903.2	14696	-1.22182	13648	-0.118291	9744	-1.53651	15078	2.4 (0.47-12)	0.29	-1.89318	14700	2 (0.52-7.8)	0.31
NLRP10	27903.6	14697	-1.08575	13158	-0.668383	13091	-0.204333	9376	2.2 (0.36-14)	0.39	-1.6681	14104	4.7 (1-22)	0.049
DACT3	27910.2	14698	-3.34455	15740	-0.822677	13697	0.566751	4501	1.7 (0.52-5.8)	0.37	-2.16432	15226	1.5 (0.5-4.8)	0.45
BHLHA15	27910.7	14699	-0.912028	12478	-0.357214	11309	-1.03861	13784	0.25 (0.054-1.2)	0.077	-0.0457011	7316	0.18 (0.037-0.86)	0.031
TRAPPC14	27914.6	14700	-1.38136	14130	-0.319815	11111	-0.618925	11786	2.8 (0.52-15)	0.23	-1.64135	14014	0.73 (0.16-3.3)	0.68
PHLDB2	27917.6	14701	-0.614803	10953	-0.646871	12966	-0.81594	12825	1.3 (0.46-3.6)	0.64	0.882656	3465	0.94 (0.43-2)	0.87
ACOX3	27925.8	14702	0.0301079	7124	-1.08183	14537	-1.73913	15359	0.57 (0.16-2)	0.37	2.3923	287	0.93 (0.25-3.5)	0.91
YJEFN3	27927.9	14703	-0.640572	11091	-0.567439	12560	-0.945289	13423	0.92 (0.29-2.9)	0.89	0.484941	5091	1 (0.44-2.3)	1
WNT8B	27932.3	14704	-0.253212	8880	-0.823586	13703	-1.23125	14434	2.5 (0.48-13)	0.27	0.372262	5571	2.3 (0.49-11)	0.29
ZNF865	27934.7	14705	-1.66753	14800	-0.241901	10563	-0.641001	11907	0.75 (0.31-1.8)	0.52	-0.0403722	7294	0.8 (0.37-1.7)	0.57
NSUN3	27936.1	14706	0.057332	6949	-1.12541	14653	-1.79618	15409	3.3 (0.72-15)	0.13	-0.172863	7869	1.8 (0.3-10)	0.53
PIANP	27938	14707	-0.982594	12778	-0.365942	11353	-0.921283	13319	1.6 (0.24-11)	0.64	-1.26454	12641	2.9 (0.53-16)	0.22
CIITA	27939.7	14708	-0.84	12135	-1.49153	15312	0.210468	6668	0.59 (0.078-4.4)	0.61	-0.605937	9766	0.47 (0.095-2.3)	0.35
TAF1C	27949.4	14709	-0.480751	10191	-0.626353	12874	-1.14468	14162	0.75 (0.17-3.2)	0.7	-0.485637	9251	0.37 (0.093-1.5)	0.16
BCAM	27951.5	14710	-0.988445	12807	-0.188644	10210	-1.89578	15492	1.6 (0.73-3.5)	0.25	-2.197	15273	0.93 (0.43-2)	0.86
FAM174B	27953.2	14711	-3.0704	15720	-0.604514	12751	0.251881	6424	3.1 (1.5-6.4)	0.0016	2.38592	291	1.5 (0.73-3)	0.28
SKIDA1	27962.7	14712	-0.58005	10765	-0.844863	13783	-0.588407	11618	1.4 (0.27-6.9)	0.71	0.169534	6399	1.6 (0.33-7.6)	0.57
PPFIA3	27967.1	14713	-1.32815	13980	-0.416092	11652	-0.490348	11067	1.1 (0.21-5.6)	0.92	-0.18389	7924	0.11 (0.02-0.61)	0.011
B4GALNT3	27968.6	14714	-1.44819	14309	-0.355204	11298	-0.528721	11273	1.7 (0.53-5.6)	0.36	1.96801	678	0.81 (0.25-2.6)	0.72
WIPF2	27969.6	14715	-2.88997	15693	-1.10494	14599	0.87559	2955	3.3 (0.49-22)	0.22	0.574417	4700	0.28 (0.054-1.5)	0.13
BCL11B	27970.3	14716	-1.26465	13799	-1.11428	14631	0.376878	5629	1.3 (0.38-4.7)	0.65	-0.966921	11371	0.79 (0.22-2.8)	0.71
CHPF2	27973.6	14717	-2.44785	15579	-0.36403	11341	-0.20361	9367	0.69 (0.14-3.3)	0.64	-0.315908	8532	1.6 (0.45-5.6)	0.47
RHOT2	27976.9	14718	-1.72872	14904	-0.730077	13338	0.235066	6523	1.7 (0.35-7.9)	0.52	-0.0246297	7228	0.55 (0.15-2)	0.37
FLRT1	27981.1	14719	-1.51531	14489	-0.537598	12393	-0.133295	8940	1.3 (0.33-5.5)	0.68	0.411532	5410	1.9 (0.45-8.1)	0.38
HYAL3	27982.6	14720	-0.341545	9400	-0.865115	13871	-0.955631	13458	0.85 (0.21-3.5)	0.82	0.758279	3923	3.2 (0.94-11)	0.062
DLGAP4	27983.3	14721	-0.665893	11230	-1.64118	15466	0.0462112	7763	0.72 (0.13-3.9)	0.7	-0.610915	9793	0.74 (0.13-4.1)	0.73
TEX264	27988.2	14722	-0.513436	10394	-1.46277	15276	-0.199676	9343	0.85 (0.19-3.8)	0.84	0.947289	3228	0.82 (0.21-3.3)	0.78
SYN2	27990.5	14723	-1.29209	13892	-0.506929	12209	-0.329541	10172	2.8 (0.61-13)	0.19	-0.126489	7661	2.2 (0.58-8.1)	0.25
ATP4A	27992.7	14724	-1.32502	13968	-1.12542	14654	0.423794	5384	1.7 (0.26-12)	0.57	-0.160465	7809	2 (0.33-12)	0.46
TNRC18	27997	14725	-1.42454	14243	-0.277255	10808	-0.724571	12361	1.9 (0.5-7.3)	0.34	-2.31049	15393	1.2 (0.39-3.6)	0.78
RBBP8NL	27997.7	14726	-0.582569	10781	-0.854475	13831	-0.581293	11570	1.6 (0.27-9.8)	0.59	0.624379	4477	1.4 (0.26-7.6)	0.69
FZD9	27999.3	14727	-1.01691	12897	-0.717089	13269	-0.237188	9595	1.6 (0.27-9.3)	0.6	-0.816663	10710	0.73 (0.12-4.4)	0.73
SELENOW	28012	14728	-2.39119	15549	-0.500261	12157	0.0190816	7921	2.1 (0.88-5)	0.093	-0.0863682	7489	1.8 (0.82-4)	0.14
GMPR2	28013.1	14729	-1.17325	13479	-0.478409	12014	-0.511574	11185	12 (1.5-97)	0.019	0.230734	6144	0.88 (0.14-5.7)	0.89
ZXDC	28017.7	14730	-1.55173	14580	-1.42982	15240	0.775877	3426	1.1 (0.21-5.6)	0.92	0.46977	5159	0.94 (0.24-3.7)	0.93
TGOLN2	28018	14731	-1.09946	13216	-1.71557	15529	0.511362	4842	1.8 (0.48-6.7)	0.39	1.56165	1386	0.55 (0.16-1.9)	0.35
CDKN2AIP	28018.7	14732	-2.12556	15360	-0.176957	10121	-0.677173	12106	0.36 (0.067-2)	0.24	-1.74175	14315	0.83 (0.25-2.8)	0.77
KRTAP5-9	28019.5	14733	-0.656372	11178	-3.18562	15757	0.112906	7350	N/A	N/A	0.132374	6557	N/A	N/A
BAP1	28020.1	14734	-0.428822	9898	-1.35867	15145	-0.366029	10371	0.49 (0.09-2.7)	0.41	0.088321	6718	0.99 (0.25-3.8)	0.99
CCDC7	28023.9	14735	-0.726163	11552	-0.530184	12343	-0.93068	13357	2.2 (0.4-11)	0.37	-0.551889	9536	1.8 (0.45-6.9)	0.41
SAMD10	28024.5	14736	-0.855535	12209	-0.905239	14030	-0.173374	9179	2.6 (0.67-9.8)	0.17	1.3943	1818	0.34 (0.079-1.5)	0.15
ITGA7	28025.7	14737	-1.92755	15171	-0.405655	11581	-0.23734	9596	0.84 (0.22-3.3)	0.8	-2.0221	14989	1.7 (0.57-5.2)	0.33
AGA	28031.4	14738	-1.58944	14649	-0.225451	10468	-0.748625	12492	2.7 (1.1-6.6)	0.025	0.612055	4537	0.75 (0.32-1.8)	0.51
ECHDC2	28032.8	14739	-2.8247	15686	-0.395712	11531	-0.136811	8962	1.4 (0.49-3.9)	0.54	0.736525	4031	1.1 (0.35-3.3)	0.9
C2CD2	28033.5	14740	-2.07732	15310	-0.00697402	8925	-1.25206	14497	0.47 (0.13-1.7)	0.26	1.44631	1660	0.41 (0.14-1.2)	0.099
SLC20A2	28035.1	14741	-0.987086	12798	-0.323544	11141	-1.0662	13882	0.84 (0.31-2.3)	0.74	-1.28091	12701	4.7 (2-11)	0.00058
C3orf49	28035.9	14742	-0.21721	8684	-1.19367	14820	-0.806058	12776	4.6 (1.2-18)	0.026	-0.468773	9169	0.64 (0.17-2.5)	0.52
MTMR14	28037.3	14743	-0.335728	9382	-1.52988	15362	-0.425014	10733	0.38 (0.073-2)	0.25	0.316767	5796	0.6 (0.12-2.9)	0.53
ELF1	28039.5	14744	-1.57669	14622	-1.02539	14401	0.479399	5014	2.3 (0.92-6)	0.076	0.701099	4176	0.81 (0.37-1.8)	0.61
TLCD3B	28041	14745	-0.160174	8297	-1.22675	14899	-0.89344	13193	0.81 (0.15-4.4)	0.81	-1.33028	12905	0.84 (0.15-4.8)	0.84
CTRB2	28042.7	14746	-2.19251	15409	-0.855661	13833	0.48767	4972	2.9 (1.2-7)	0.021	-2.12515	15172	2.1 (0.85-5.2)	0.11
HOXC12	28043.9	14747	-0.228845	8750	-1.53876	15374	-0.590699	11635	1.7 (0.42-7.3)	0.44	-1.43387	13321	0.81 (0.22-3)	0.75
TMC7	28048.9	14748	-1.21077	13609	-1.48547	15305	0.523737	4763	1.3 (0.73-2.4)	0.35	2.76983	117	1 (0.59-1.8)	0.92
MKX	28051.8	14749	-0.929429	12534	-0.278248	10821	-1.43155	14908	2.3 (0.58-8.8)	0.24	-0.270158	8346	1.8 (0.35-9.6)	0.47
SRC	28054	14750	-1.38336	14137	-0.517618	12267	-0.272893	9829	2 (0.53-7.7)	0.31	2.18549	439	1.3 (0.43-4.2)	0.61
GRAP	28058.1	14751	-0.576218	10741	-1.24958	14959	-0.234677	9583	0.62 (0.25-1.6)	0.31	-0.731316	10335	1.6 (0.75-3.3)	0.23
RHBDL1	28059.6	14752	-0.955458	12647	-0.98104	14266	-0.0200329	8162	2 (0.26-16)	0.51	-0.969295	11379	0.69 (0.16-2.9)	0.62
CARNS1	28066	14753	-0.408718	9800	-0.725024	13314	-1.12866	14107	3.9 (0.61-25)	0.15	-2.21712	15296	0.88 (0.18-4.2)	0.87
TRIM50	28067.8	14754	-0.9502	12622	-0.487309	12075	-0.734569	12410	2.2 (0.57-8.1)	0.26	-1.60877	13905	3.6 (1.1-11)	0.031
MEF2D	28070	14755	-0.402242	9761	-0.777954	13526	-1.03509	13765	0.34 (0.051-2.3)	0.26	-0.474537	9191	2 (0.4-9.7)	0.41
CFAP410	28076.5	14756	-1.7211	14890	-1.72056	15533	0.971509	2530	3.3 (1.1-9.9)	0.03	-0.140258	7732	0.87 (0.29-2.6)	0.81
VSIR	28080.1	14757	-1.24142	13713	-0.246086	10604	-1.01064	13676	0.46 (0.071-3)	0.42	0.192355	6305	1.1 (0.22-5)	0.95
PNOC	28082.7	14758	-1.82388	15049	-0.6246	12864	0.102593	7424	1.7 (0.37-7.6)	0.5	-0.532942	9474	0.49 (0.11-2.2)	0.36
OXT	28087	14759	-1.1887	13526	-0.281094	10840	-0.966837	13507	0.82 (0.23-2.9)	0.75	-1.68267	14156	0.94 (0.32-2.8)	0.91
CRACDL	28091.8	14760	-0.750025	11676	-0.916209	14064	-0.303419	10012	0.65 (0.12-3.4)	0.61	0.800569	3752	1.3 (0.26-6.3)	0.75
ZNF34	28092.1	14761	-1.00749	12874	-0.256542	10686	-1.35406	14753	4.1 (0.75-22)	0.1	-3.05449	15719	4.2 (0.87-21)	0.074
PRR7	28097.3	14762	-1.1657	13448	-0.738828	13371	-0.111151	8792	3.1 (0.89-11)	0.075	-0.865355	10932	1.4 (0.38-5.1)	0.61
RBM5	28100.7	14763	-1.39523	14171	-0.583818	12641	-0.168104	9153	1 (0.42-2.5)	0.96	1.31923	2025	1.2 (0.53-2.6)	0.71
C6orf15	28100.8	14764	-0.571989	10715	-0.99141	14294	-0.471683	10976	1.9 (0.34-11)	0.46	-2.49953	15539	2.3 (0.4-13)	0.35
ACAD9	28102.1	14765	-0.345259	9422	-1.89276	15627	-0.352132	10292	0.27 (0.061-1.2)	0.091	2.56651	185	1.1 (0.34-3.9)	0.83
POGK	28114.9	14766	-0.319635	9280	-1.76548	15564	-0.410404	10642	0.53 (0.17-1.7)	0.28	2.17105	453	0.51 (0.17-1.5)	0.22
TNFRSF10D	28122.2	14767	-0.478658	10176	-0.562685	12525	-1.59576	15183	0.9 (0.33-2.5)	0.84	-0.48759	9260	1.4 (0.57-3.3)	0.47
HES1	28128.6	14768	-1.95641	15201	-1.8649	15616	1.10202	2022	1.5 (0.51-4.7)	0.45	-0.347634	8654	1.1 (0.37-3.1)	0.9
CFAP97	28129.4	14769	-3.0357	15715	-0.55993	12508	0.132308	7234	3.5 (0.99-12)	0.051	-1.95966	14858	1.1 (0.44-2.8)	0.83
CHADL	28129.9	14770	-1.29682	13909	-0.577233	12617	-0.242804	9633	4.2 (1.1-15)	0.03	-1.76187	14372	2.9 (0.81-10)	0.1
SESTD1	28131	14771	-1.50345	14462	-1.22585	14893	0.571626	4478	1.6 (0.45-5.9)	0.46	0.060111	6849	1.5 (0.5-4.3)	0.49
KRT19	28131.4	14772	-2.35338	15521	-0.249258	10622	-0.501139	11130	1.3 (0.61-3)	0.47	0.334152	5735	1.2 (0.4-3.5)	0.75
PDGFRA	28133.6	14773	-0.98601	12792	-0.763708	13471	-0.240513	9617	0.89 (0.25-3.1)	0.85	-1.78622	14432	1.5 (0.54-4.4)	0.41
LEAP2	28134.2	14774	-0.68355	11311	-0.477991	12010	-1.27603	14554	1 (0.51-2.1)	0.9	-0.0763043	7440	1.3 (0.78-2.3)	0.29
CLK4	28135.4	14775	-1.57634	14621	-0.193959	10248	-0.882713	13153	1.6 (0.48-5.1)	0.46	-0.980693	11430	0.96 (0.34-2.7)	0.93
NDUFA10	28140.6	14776	-0.733774	11595	-1.02739	14413	-0.230844	9554	2.6 (0.79-8.7)	0.12	1.06015	2838	1.2 (0.48-3.2)	0.66
TCF24	28140.8	14777	-0.585625	10799	-0.780395	13535	-0.730297	12385	0.9 (0.2-4)	0.89	-1.27342	12674	1 (0.31-3.3)	0.97
TXNDC11	28142.6	14778	-0.709274	11468	-1.30152	15059	-0.0690342	8504	0.9 (0.14-5.8)	0.91	2.59962	172	0.22 (0.039-1.2)	0.08
ANXA4	28145.5	14779	-0.898048	12409	-0.385559	11460	-1.11154	14044	0.99 (0.56-1.8)	0.98	1.3738	1880	0.8 (0.47-1.4)	0.42
APC2	28147.3	14780	-0.398689	9732	-1.22027	14884	-0.541152	11354	3.5 (0.69-18)	0.13	-1.25937	12618	1.9 (0.36-10)	0.46
KREMEN2	28148.1	14781	-0.882904	12341	-0.412848	11622	-1.05108	13837	1 (0.19-5.4)	0.98	-1.49831	13539	1.1 (0.26-5)	0.87
MYL5	28150.8	14782	-0.22201	8711	-1.50266	15327	-0.657278	11986	1.2 (0.33-4.3)	0.79	-0.0237165	7226	0.97 (0.28-3.4)	0.96
TRIM45	28151.3	14783	-1.32073	13959	-1.17946	14787	0.409978	5446	1.5 (0.25-8.4)	0.68	-0.298416	8464	0.61 (0.12-3.2)	0.55
RAB40B	28151.8	14784	-0.533429	10503	-0.481291	12033	-2.48016	15710	0.45 (0.076-2.7)	0.39	0.14476	6499	0.19 (0.041-0.91)	0.037
CBX6	28159.6	14785	-0.0473728	7600	-1.52608	15356	-0.977096	13551	0.37 (0.081-1.7)	0.2	-0.811035	10684	0.74 (0.26-2.1)	0.57
ATXN1	28168	14786	-2.8641	15691	-0.435941	11782	-0.103783	8733	1.1 (0.34-3.4)	0.91	-1.29266	12744	0.95 (0.28-3.2)	0.93
FOSL2	28168.1	14787	-0.905529	12451	-1.94982	15650	0.319317	6002	0.72 (0.31-1.7)	0.44	0.0963339	6686	0.98 (0.45-2.2)	0.96
CYB5R2	28173	14788	-1.4356	14274	-0.0829312	9472	-1.6143	15212	1.7 (0.77-3.9)	0.18	-0.418272	8965	0.89 (0.41-1.9)	0.77
NAT9	28186.2	14789	-0.819379	12025	-0.397612	11539	-1.26266	14525	0.55 (0.091-3.3)	0.51	-1.18195	12282	1.1 (0.22-5.6)	0.9
LAMA5	28188.9	14790	-1.15167	13406	-0.348429	11272	-0.859221	13048	3.9 (1.4-11)	0.01	0.450831	5254	1.4 (0.51-3.9)	0.51
RIPOR2	28189.1	14791	-0.764304	11759	-0.587963	12665	-0.803657	12758	0.93 (0.25-3.5)	0.91	-0.0631485	7394	0.85 (0.24-3)	0.8
BLK	28190.3	14792	-2.0144	15255	-0.0461014	9200	-1.20726	14350	0.53 (0.13-2.2)	0.38	-1.17168	12232	1.2 (0.4-3.6)	0.74
TAF8	28192	14793	-1.61024	14685	-0.804811	13633	0.208258	6686	1.9 (0.36-9.5)	0.46	0.33452	5729	0.44 (0.11-1.8)	0.25
APOL4	28197	14794	0.0207538	7197	-1.55248	15386	-1.13951	14147	0.88 (0.52-1.5)	0.64	-0.490642	9280	0.77 (0.48-1.3)	0.3
PSMF1	28207	14795	-2.33494	15513	-0.4475	11834	-0.137546	8965	2.9 (0.67-12)	0.16	2.72435	130	0.49 (0.15-1.6)	0.24
KIAA1109	28212.6	14796	-1.47455	14383	-0.245958	10598	-0.842788	12974	1.7 (0.62-4.9)	0.29	0.268579	5986	1.6 (0.64-4.1)	0.31
ANKRD13C	28215.9	14797	-1.58302	14636	-0.194273	10253	-0.911618	13276	0.74 (0.11-4.9)	0.76	0.266153	5997	0.75 (0.15-3.8)	0.73
PLA2G4D	28220.1	14798	-2.25886	15463	-0.215117	10391	-0.626902	11826	2.3 (0.55-9.8)	0.25	-1.90159	14721	1.7 (0.41-6.6)	0.48
ZNF491	28222.2	14799	-0.516342	10402	-0.523319	12297	-1.88813	15485	0.16 (0.019-1.3)	0.085	-1.30471	12796	0.75 (0.13-4.2)	0.74
WDR59	28224.5	14800	-2.13571	15369	-0.582394	12632	0.0622097	7678	2.3 (0.74-7)	0.15	-0.117604	7624	0.46 (0.15-1.4)	0.16
DGKH	28224.9	14801	-1.77622	14981	-0.616984	12821	0.0247308	7877	2.3 (1-5.3)	0.046	-0.241665	8206	2.5 (1-5.9)	0.046
VPS13C	28226.1	14802	-1.56544	14606	-1.16371	14749	0.529845	4728	0.76 (0.24-2.4)	0.64	1.49343	1554	1.6 (0.45-5.4)	0.48
DSEL	28228.1	14803	-1.29786	13911	-0.530122	12342	-0.360766	10345	0.96 (0.31-2.9)	0.95	-1.16352	12198	0.74 (0.21-2.6)	0.64
MUC3A	28229.8	14804	-1.26472	13800	-0.586349	12656	-0.287721	9907	1.6 (0.95-2.6)	0.077	-1.48247	13492	0.89 (0.4-2)	0.78
FSHB	28232.6	14805	-0.693348	11364	-0.516952	12258	-1.15349	14191	1.1 (0.23-5.6)	0.87	-0.738701	10367	2.2 (0.58-8.4)	0.24
TMEM186	28239.5	14806	-0.542125	10556	-0.993246	14304	-0.558111	11452	0.34 (0.057-2.1)	0.25	-0.120395	7639	0.45 (0.12-1.7)	0.23
CAMK2N2	28243	14807	-1.85518	15091	-0.705657	13225	0.169085	6979	1.9 (0.55-6.7)	0.31	-1.47331	13455	1.6 (0.43-6.1)	0.48
UFSP1	28244.5	14808	-1.29305	13896	-1.27398	15007	0.434966	5294	1.3 (0.39-4.6)	0.64	-1.47273	13452	1.9 (0.62-5.8)	0.26
MTHFR	28247.1	14809	-0.749738	11672	-1.12896	14662	-0.171154	9170	1.7 (0.45-6.8)	0.42	0.033305	6969	0.41 (0.1-1.6)	0.2
VAV3	28250.9	14810	-0.842997	12153	-0.498422	12139	-0.919357	13315	0.91 (0.23-3.6)	0.9	0.318922	5788	0.95 (0.24-3.8)	0.94
ABCC10	28259.1	14811	-2.10914	15344	-0.419738	11683	-0.23741	9598	1.6 (0.36-7)	0.53	0.753293	3939	0.85 (0.16-4.7)	0.85
ACTG2	28262.2	14812	-1.08413	13150	-0.571104	12580	-0.488453	11053	1.1 (0.74-1.8)	0.56	-1.38835	13140	1.3 (0.89-1.9)	0.18
MYL3	28267.8	14813	-1.4315	14267	-0.156701	9982	-1.22927	14427	4.2 (0.9-19)	0.069	-1.00108	11509	1.2 (0.27-5.9)	0.78
DNASE1L1	28268.6	14814	-0.959924	12678	-0.695818	13188	-0.401641	10582	1.4 (0.23-8.1)	0.72	1.61515	1275	0.79 (0.15-4.1)	0.78
CCN2	28271.2	14815	-1.45166	14324	-0.142348	9908	-1.25048	14493	1 (0.32-3.4)	0.94	-0.763402	10468	2.1 (0.81-5.3)	0.13
CALHM1	28276.9	14816	-0.387962	9667	-0.816681	13680	-1.10067	14002	2.2 (0.56-8.7)	0.26	-1.52785	13648	3.5 (0.9-14)	0.07
PBXIP1	28277.6	14817	-0.460952	10074	-1.15051	14720	-0.553192	11424	2.3 (0.3-19)	0.42	-0.266601	8330	0.24 (0.033-1.7)	0.15
IDH1	28278.5	14818	-1.65922	14781	-2.46171	15743	0.935855	2672	1.2 (0.61-2.3)	0.62	0.859608	3539	1.3 (0.6-2.7)	0.52
LPP	28283.3	14819	-1.38707	14145	-0.425547	11718	-0.533314	11308	1.4 (0.54-3.5)	0.49	-1.00623	11525	4.7 (1.7-13)	0.003
ZNF136	28294.1	14820	-2.84245	15687	0.0275573	8690	-1.4289	14902	0.85 (0.21-3.4)	0.82	0.507876	4983	1.2 (0.34-4.4)	0.76
FOXC2	28298.4	14821	-1.44769	14305	-0.37753	11411	-0.600725	11694	0.84 (0.2-3.4)	0.8	-2.22538	15307	2.2 (0.57-8.4)	0.25
HID1	28302.4	14822	-1.37319	14108	-0.103041	9619	-1.80992	15418	0.96 (0.3-3.1)	0.95	1.88388	828	0.8 (0.27-2.4)	0.69
NCR2	28303.4	14823	-0.493888	10271	-0.951147	14176	-0.701094	12231	1.9 (0.5-7.1)	0.35	-1.65598	14065	1.5 (0.39-5.9)	0.55
ACSF3	28305.3	14824	-0.885604	12360	-0.557787	12500	-0.737521	12429	0.61 (0.14-2.6)	0.51	-1.67233	14116	1.2 (0.29-5.3)	0.78
SDR39U1	28306.2	14825	-2.49256	15596	-0.277954	10817	-0.473315	10983	5.6 (1-31)	0.05	0.406497	5429	0.86 (0.24-3.1)	0.82
HIPK4	28311.6	14826	-0.668859	11246	-0.42826	11732	-1.92971	15520	2 (0.48-8.4)	0.34	-0.953777	11324	1.8 (0.41-7.9)	0.43
CCDC33	28315.3	14827	-0.410989	9808	-0.697398	13196	-1.37809	14799	2.1 (0.32-13)	0.45	-2.71542	15650	5.2 (0.96-29)	0.056
GSTM4	28319	14828	-1.23612	13698	-0.378609	11416	-0.770737	12600	1 (0.53-1.9)	1	0.482485	5100	1.3 (0.79-2.3)	0.27
SPATA5L1	28321.6	14829	-2.56441	15631	-0.266965	10747	-0.495045	11096	1.7 (0.34-8.1)	0.53	1.34108	1968	1.2 (0.3-4.9)	0.8
ANKRD11	28327.1	14830	-1.26177	13787	-0.523597	12300	-0.435327	10794	0.63 (0.13-3.2)	0.58	-1.31932	12860	1.3 (0.3-5.8)	0.71
UIMC1	28329.6	14831	-1.26404	13797	-0.308076	11023	-0.900531	13230	0.44 (0.048-4)	0.46	-1.23312	12489	0.74 (0.17-3.2)	0.68
KRTAP9-3	28331.7	14832	-1.10047	13223	-0.258468	10697	-1.32923	14687	N/A	N/A	-2.01078	14964	N/A	N/A
SNED1	28332.5	14833	-1.67177	14808	-1.1513	14722	0.535095	4692	1.6 (0.41-6)	0.52	-2.1225	15170	1.3 (0.38-4.2)	0.7
TRERF1	28335.6	14834	-0.982067	12774	-1.4792	15300	0.234454	6527	2.1 (0.55-8.2)	0.28	0.134688	6545	1.1 (0.35-3.4)	0.88
AGL	28338	14835	-0.796674	11922	-0.65769	13020	-0.681473	12128	3 (0.56-17)	0.2	2.25563	372	0.39 (0.068-2.2)	0.28
NFATC3	28338.5	14836	-0.46642	10103	-1.27341	15005	-0.467001	10953	1.1 (0.19-5.9)	0.95	0.269057	5981	0.51 (0.11-2.3)	0.39
BTBD8	28341	14837	-0.324185	9303	-0.677786	13135	-2.41001	15694	3.2 (0.27-38)	0.36	0.716676	4114	0.26 (0.024-2.7)	0.26
SPATA12	28347	14838	-0.0587157	7671	-1.48317	15303	-1.07155	13909	0.8 (0.14-4.5)	0.81	0.0546714	6873	1.4 (0.26-7.8)	0.68
USP32	28347	14839	-0.534822	10507	-1.37293	15169	-0.31347	10072	0.35 (0.12-1.1)	0.064	-0.26565	8326	1 (0.36-3)	0.94
TRMT61A	28347.4	14840	-1.2456	13733	-1.03877	14449	0.193001	6795	1.7 (0.31-9)	0.55	-0.456631	9121	1.1 (0.2-6.6)	0.89
CARMIL3	28347.7	14841	-1.65511	14770	-0.281279	10843	-0.695738	12205	1.2 (0.24-6.4)	0.8	-0.947948	11294	0.78 (0.15-4)	0.76
MAPK8IP3	28355.1	14842	-2.71647	15659	-0.478003	12011	-0.0992399	8699	1.9 (0.4-8.8)	0.43	-0.12697	7663	2.1 (0.56-7.6)	0.27
TSNAXIP1	28359.7	14843	-0.913001	12479	-0.595091	12708	-0.653617	11963	1.8 (0.27-12)	0.54	-1.00938	11543	1.4 (0.29-6.9)	0.67
DMTF1	28361.5	14844	-0.975318	12749	-1.10805	14610	0.0163904	7934	1.3 (0.57-3.1)	0.5	0.133752	6553	1.3 (0.53-3.1)	0.58
TYK2	28377.6	14845	-1.67606	14820	-0.891451	13979	0.290922	6184	0.47 (0.079-2.8)	0.41	-0.0184141	7200	1.2 (0.25-5.5)	0.84
MIB2	28383.3	14846	-1.16333	13443	-0.534293	12369	-0.527462	11266	0.6 (0.12-3)	0.53	-1.21679	12423	1.1 (0.26-4.6)	0.91
KPNA5	28384.6	14847	-1.57227	14617	-0.386034	11463	-0.533329	11309	38 (4.3-330)	0.001	0.0148734	7056	2.8 (0.37-21)	0.32
PRKCD	28387	14848	-1.90641	15148	-0.387928	11472	-0.392818	10530	2.3 (0.67-7.8)	0.19	1.1869	2433	1.4 (0.51-4)	0.5
ARFRP1	28387.6	14849	-0.910134	12473	-0.80308	13626	-0.346065	10267	1 (0.2-5.5)	0.97	-0.189696	7955	1 (0.23-4.4)	0.99
OSBPL9	28391.2	14850	-1.40135	14188	-0.70476	13221	-0.0804504	8574	0.56 (0.12-2.7)	0.48	2.2824	356	0.37 (0.099-1.4)	0.14
ZNF771	28392.4	14851	-1.29261	13894	-0.48866	12081	-0.511518	11184	1.7 (0.34-8.1)	0.53	-0.603784	9756	0.97 (0.25-3.8)	0.97
ALAS2	28392.8	14852	-1.6977	14852	-0.621576	12847	-0.0435451	8335	1.6 (0.24-10)	0.64	-1.99015	14915	0.94 (0.19-4.8)	0.94
SRPK2	28395.5	14853	-1.30538	13926	-0.601858	12744	-0.282059	9874	2.6 (1-6.6)	0.043	-0.710528	10257	0.96 (0.39-2.4)	0.93
ZNF780B	28396.3	14854	-0.688601	11340	-0.545173	12433	-1.15721	14204	0.92 (0.23-3.6)	0.9	1.1529	2542	0.78 (0.27-2.2)	0.65
FBXL19	28397.9	14855	-1.17903	13492	-0.788466	13568	-0.131728	8927	0.75 (0.11-5.3)	0.78	0.109013	6633	1.4 (0.31-6.5)	0.64
RNF151	28413.5	14856	-1.13901	13356	-1.10338	14592	0.137155	7192	4.2 (0.86-21)	0.076	-0.459046	9129	2.9 (0.75-11)	0.12
ARC	28415.1	14857	-0.673063	11260	-0.470717	11968	-1.64151	15246	1.9 (0.44-8)	0.4	-1.70465	14214	3.4 (1-11)	0.043
SCRT1	28415.4	14858	-0.363721	9531	-0.755002	13439	-1.44108	14925	2.2 (0.46-11)	0.32	-1.65546	14064	1.2 (0.26-5.9)	0.8
CRTC1	28416.1	14859	-1.44559	14297	-0.508119	12215	-0.368599	10391	3 (0.65-13)	0.16	0.0766776	6779	1.5 (0.36-6.5)	0.56
HELZ2	28422.3	14860	-1.39013	14158	-0.759663	13458	-0.0285775	8223	0.88 (0.14-5.4)	0.89	-0.475892	9202	0.6 (0.11-3.1)	0.54
EPS15L1	28428.5	14861	-1.4994	14446	-0.514683	12242	-0.32554	10148	0.57 (0.12-2.8)	0.49	1.28461	2122	0.63 (0.14-2.8)	0.55
RCSD1	28429	14862	-0.686448	11333	-1.44583	15255	-0.121945	8872	1.6 (0.41-6.2)	0.5	-0.935199	11240	0.92 (0.24-3.5)	0.9
DXO	28431.3	14863	-0.668322	11243	-1.33073	15109	-0.190166	9286	1.2 (0.18-8.3)	0.83	0.733248	4052	0.37 (0.065-2.1)	0.27
IL17C	28431.4	14864	-0.488984	10240	-0.756785	13447	-1.0741	13917	1.1 (0.11-11)	0.92	-2.31923	15401	5.5 (1-30)	0.048
LYVE1	28433.7	14865	-1.22301	13651	-0.523869	12306	-0.511349	11183	1.3 (0.35-4.7)	0.72	-2.3425	15423	1.4 (0.52-3.5)	0.54
LARS2	28433.7	14866	-0.232942	8768	-0.890789	13975	-1.50464	15035	0.28 (0.048-1.7)	0.17	1.42877	1713	1 (0.2-5.3)	0.96
DUSP3	28434	14867	-1.47938	14398	-1.89607	15629	0.710869	3741	0.81 (0.18-3.5)	0.78	-1.27191	12668	2.7 (0.52-15)	0.24
ITM2A	28434.1	14868	-1.41875	14231	-0.431969	11757	-0.548736	11398	0.5 (0.13-2)	0.32	0.373308	5568	0.9 (0.25-3.2)	0.87
SPTBN5	28436.2	14869	-1.62068	14709	-1.1475	14716	0.475089	5045	2.3 (0.28-19)	0.44	-1.84999	14589	3.5 (0.66-19)	0.14
FIS1	28436.7	14870	-1.0618	13067	-0.216317	10400	-2.3439	15682	4.1 (0.61-27)	0.15	-0.986217	11458	0.71 (0.16-3.1)	0.65
CYP2W1	28442.4	14871	-0.679521	11291	-0.691438	13177	-0.833999	12938	3.8 (0.8-18)	0.093	-1.3931	13167	4 (0.74-22)	0.11
HEXIM1	28443.7	14872	-1.36716	14092	-1.81341	15590	0.605097	4276	2.8 (0.95-8.4)	0.062	0.070869	6802	1.4 (0.59-3.3)	0.45
MOSPD3	28446.9	14873	-1.03052	12946	-0.838266	13757	-0.215235	9447	1.8 (0.47-7.1)	0.39	-0.731846	10338	0.55 (0.15-2)	0.36
FREM1	28447.4	14874	-2.05238	15290	0.0206042	8740	-2.30755	15673	0.76 (0.24-2.4)	0.63	0.119017	6602	0.3 (0.091-0.99)	0.048
KAT5	28452.4	14875	-0.572321	10717	-0.662925	13050	-1.10688	14029	1.1 (0.17-7)	0.93	0.999336	3052	0.63 (0.14-2.9)	0.55
DEFB132	28453.7	14876	-1.42691	14255	-1.53287	15366	0.568944	4489	2.8 (0.83-9.3)	0.097	-1.40629	13223	1.3 (0.39-4.5)	0.64
CITED2	28457.6	14877	-0.350955	9458	-0.961316	14203	-1.00224	13648	0.62 (0.18-2.1)	0.45	0.103777	6656	0.77 (0.23-2.6)	0.67
AP5Z1	28458.8	14878	-2.06888	15307	-0.304843	11000	-0.539248	11342	0.51 (0.072-3.6)	0.5	-0.713973	10276	0.41 (0.091-1.9)	0.25
CNKSR1	28479.6	14879	-2.28666	15485	-0.89565	13998	0.424122	5383	4.5 (0.74-27)	0.1	1.49803	1542	0.5 (0.12-2.1)	0.35
USH1G	28490.5	14880	-1.38828	14150	-0.301767	10981	-0.874331	13109	2.3 (0.54-9.4)	0.26	-0.104416	7571	4 (1.1-15)	0.034
SSTR3	28499.5	14881	-1.24273	13720	-0.627724	12879	-0.319455	10112	1.7 (0.42-6.6)	0.47	-2.17038	15235	1.1 (0.26-4.3)	0.94
ZSCAN30	28505.1	14882	-0.678692	11284	-1.23067	14908	-0.261398	9753	5 (0.91-28)	0.065	-0.663565	10072	2 (0.49-8.4)	0.33
IKZF3	28505.7	14883	-1.14019	13361	-0.847123	13797	-0.124716	8884	0.83 (0.25-2.7)	0.76	1.64791	1209	0.34 (0.12-1)	0.052
ATL1	28506.1	14884	-1.79173	15000	-0.707418	13233	0.0707398	7599	5.8 (0.96-35)	0.055	0.28654	5907	2.1 (0.44-9.6)	0.36
ERFE	28507.1	14885	-1.10898	13250	-0.478835	12018	-0.742003	12454	1.6 (0.24-11)	0.63	-0.590569	9697	1.3 (0.24-6.8)	0.78
ARRDC2	28510	14886	-1.63048	14720	-0.132874	9852	-1.24721	14486	0.36 (0.08-1.6)	0.18	0.0984831	6677	2.1 (0.58-7.7)	0.25
RASGRP2	28513.3	14887	-0.839664	12133	-0.5603	12511	-0.879595	13134	1.3 (0.29-5.5)	0.76	-0.857209	10899	0.99 (0.27-3.6)	0.99
TSPAN32	28516.8	14888	-1.10281	13235	-0.591954	12688	-0.517791	11211	0.48 (0.071-3.3)	0.46	-1.13837	12094	0.68 (0.12-3.9)	0.66
GP9	28524.9	14889	-2.03998	15276	-0.25576	10678	-0.681747	12130	3.2 (0.7-15)	0.13	-3.04436	15717	2.7 (0.65-11)	0.17
ADAMTS5	28527	14890	-1.25308	13760	-0.637799	12928	-0.303485	10013	3 (0.83-11)	0.092	-1.95247	14840	1.4 (0.37-5.2)	0.62
KCTD18	28527.8	14891	-0.116794	8029	-1.50564	15332	-1.01254	13683	3 (0.55-17)	0.21	-1.04399	11684	0.54 (0.13-2.3)	0.4
NPB	28531.4	14892	-0.652313	11155	-0.721812	13296	-0.86678	13077	0.93 (0.3-2.9)	0.89	-0.949376	11301	1.1 (0.41-3.2)	0.8
C20orf204	28533.6	14893	-1.7079	14874	-0.175399	10113	-1.04523	13809	1.8 (0.44-7)	0.42	-1.68983	14171	3.3 (1.1-10)	0.04
ADAD2	28536.3	14894	-0.747891	11657	-0.869258	13889	-0.520664	11226	1.2 (0.2-7.4)	0.82	-1.66153	14080	2.7 (0.56-13)	0.21
DIRAS1	28536.7	14895	-1.24893	13745	-0.314005	11074	-0.991973	13604	1.6 (0.28-9)	0.6	-2.65841	15627	1.5 (0.29-8.2)	0.61
DOCK6	28538.7	14896	-3.27016	15735	-0.416853	11659	-0.240444	9615	2.4 (0.44-13)	0.31	-1.25962	12620	3.1 (0.58-17)	0.19
GAS2	28540.4	14897	-0.33263	9361	-0.961706	14206	-1.08309	13941	0.63 (0.15-2.6)	0.52	-1.91215	14753	0.72 (0.21-2.4)	0.59
HIP1	28543.4	14898	-1.2144	13617	-0.880464	13943	-0.0402041	8307	1.1 (0.24-5.4)	0.88	-0.85091	10865	1.7 (0.41-6.8)	0.48
PAX1	28543.6	14899	-0.22075	8702	-1.54679	15382	-0.781601	12646	1 (0.19-5.3)	0.99	-1.90354	14729	0.94 (0.22-4)	0.94
RBM43	28548.8	14900	-1.11274	13262	-0.39285	11506	-0.964763	13497	1.8 (0.37-9.2)	0.45	-1.47006	13441	1.9 (0.38-9.1)	0.44
KLF9	28550.8	14901	-1.34664	14035	-0.87749	13923	0.0476563	7756	0.67 (0.16-2.8)	0.58	-2.63874	15619	1.6 (0.61-4.2)	0.34
EME2	28552.7	14902	-1.45947	14349	-0.762812	13469	-0.0215442	8176	1.4 (0.34-5.4)	0.66	-0.27954	8383	2.1 (0.55-8.3)	0.27
DCPS	28552.9	14903	-1.11045	13255	-1.14618	14712	0.109958	7375	0.87 (0.26-3)	0.82	2.08297	527	0.57 (0.19-1.7)	0.31
PYROXD2	28558.5	14904	-2.9354	15696	-0.74464	13401	0.259925	6373	5.1 (1.6-16)	0.0064	0.836154	3626	2.3 (0.83-6.3)	0.11
CYBC1	28560.3	14905	-1.4469	14300	-1.60889	15435	0.568013	4496	1.1 (0.2-5.9)	0.92	0.735931	4035	0.3 (0.056-1.6)	0.17
OSGIN1	28561.1	14906	-0.689696	11346	-0.531687	12351	-1.32135	14668	0.78 (0.14-4.4)	0.78	-0.636092	9921	1.7 (0.4-6.9)	0.49
UNC45B	28561.8	14907	-0.589187	10819	-0.516791	12256	-2.11265	15612	1.6 (0.31-8.5)	0.57	-1.56111	13751	0.71 (0.14-3.7)	0.68
HERPUD2	28562.8	14908	-1.01468	12889	-1.75764	15558	0.270562	6302	2.6 (0.47-15)	0.27	0.550935	4815	1.2 (0.22-6)	0.87
CCDC61	28569.9	14909	-1.06961	13097	-0.595715	12713	-0.55999	11464	1.4 (0.35-5.5)	0.63	0.503933	5009	0.64 (0.17-2.4)	0.5
BTN2A1	28575.9	14910	-1.74246	14929	-0.505038	12193	-0.27269	9827	0.25 (0.057-1.1)	0.063	0.628919	4456	0.39 (0.11-1.5)	0.16
ZRANB2	28579.8	14911	-0.292207	9111	-2.03131	15677	-0.578417	11560	0.71 (0.27-1.9)	0.48	1.90534	789	0.72 (0.28-1.9)	0.51
MTR	28586.1	14912	-1.96059	15202	-0.390991	11491	-0.436848	10797	1.5 (0.49-4.9)	0.46	0.330472	5748	1.2 (0.42-3.6)	0.71
ZFP90	28594	14913	-2.94312	15699	-0.183515	10174	-0.776101	12617	1.1 (0.21-6.2)	0.88	-0.108361	7582	1.8 (0.38-8.1)	0.47
IFNL2	28595	14914	-0.427982	9892	-1.1329	14677	-0.728572	12377	2 (0.84-4.9)	0.12	-2.01253	14968	1.6 (0.67-3.7)	0.29
FAM110A	28602	14915	-2.97888	15702	-0.175874	10115	-0.800356	12741	2.8 (0.76-10)	0.12	1.36841	1895	0.49 (0.13-1.9)	0.31
MEGF6	28605.5	14916	-1.56511	14605	-0.305668	11009	-0.77622	12619	0.78 (0.14-4.5)	0.78	-0.913458	11149	1.4 (0.31-6.6)	0.64
SLC32A1	28607	14917	-0.599545	10875	-0.798183	13605	-0.855653	13034	2.1 (0.45-9.3)	0.35	-2.25472	15336	2.7 (0.63-12)	0.18
C22orf15	28618.8	14918	-1.31188	13943	-0.461661	11906	-0.636892	11882	0.99 (0.18-5.4)	0.99	-0.388902	8843	0.94 (0.2-4.5)	0.94
IL17D	28628.4	14919	-1.19462	13549	-0.373918	11385	-0.956691	13467	0.91 (0.22-3.8)	0.9	-0.637238	9924	1.3 (0.37-4.7)	0.66
PWWP3B	28629.1	14920	-1.98381	15221	-0.299476	10963	-0.632123	11863	1.3 (0.58-2.8)	0.54	-1.43372	13319	1.3 (0.62-2.7)	0.48
ITGA3	28629.8	14921	-0.756025	11709	-0.750854	13430	-0.69644	12209	1.8 (0.96-3.5)	0.067	-0.822931	10738	0.98 (0.58-1.6)	0.94
LRRC1	28631.2	14922	-0.817	12014	-0.724186	13307	-0.659934	12007	0.7 (0.17-2.9)	0.62	2.07046	543	0.6 (0.19-1.9)	0.39
NPEPL1	28634.2	14923	-1.29633	13905	-0.162696	10026	-2.03261	15567	1.8 (0.5-6.6)	0.37	-1.22235	12450	4 (1.2-13)	0.024
NLRP6	28635	14924	-0.386102	9660	-0.748925	13421	-1.59781	15194	0.98 (0.2-4.8)	0.98	-1.62669	13969	2 (0.43-9.5)	0.37
AZU1	28651.5	14925	-0.5408	10545	-0.694171	13185	-1.22334	14400	1.2 (0.22-6.4)	0.84	-1.81417	14503	1 (0.25-4.4)	0.95
WDR88	28657.9	14926	-0.766216	11765	-1.00799	14350	-0.373449	10420	0.69 (0.073-6.4)	0.74	-0.874626	10966	1.3 (0.17-9.8)	0.81
CDA	28662.8	14927	-0.407299	9790	-0.878891	13933	-1.12086	14079	1.5 (0.23-10)	0.67	-0.768243	10490	2.1 (0.19-23)	0.55
RAB26	28666.7	14928	-1.69792	14853	-0.520356	12280	-0.293549	9944	7.1 (1.7-29)	0.0069	-0.0396595	7288	2.1 (0.43-9.9)	0.37
PTPN1	28667.6	14929	-0.606532	10917	-1.46088	15274	-0.285192	9893	0.33 (0.069-1.6)	0.17	0.926532	3322	0.25 (0.063-1)	0.052
DNAJC15	28669.6	14930	-0.774239	11809	-0.433544	11767	-1.70961	15326	1.7 (0.83-3.6)	0.14	0.693787	4205	0.96 (0.52-1.8)	0.89
GAS7	28676.4	14931	-1.38145	14131	-0.658882	13027	-0.233191	9574	1.7 (0.5-5.8)	0.39	-0.454206	9112	0.9 (0.31-2.6)	0.85
NTN4	28682.4	14932	-0.423306	9871	-1.16437	14751	-0.73869	12433	1.2 (0.38-3.7)	0.77	0.780372	3832	1.3 (0.44-3.7)	0.67
TMCO4	28683.6	14933	-1.22398	13659	-0.592688	12694	-0.457415	10907	2 (0.34-12)	0.44	2.4899	222	0.19 (0.03-1.1)	0.069
LRRFIP1	28684.4	14934	-1.66806	14802	-0.913044	14055	0.213156	6652	2.9 (0.3-28)	0.36	-0.81557	10707	8 (1.3-51)	0.027
SIRT5	28688.7	14935	-1.06187	13068	-0.636721	12920	-0.538335	11337	1.7 (0.55-5.4)	0.34	-0.736365	10358	1.2 (0.42-3.1)	0.78
NTN1	28689	14936	-0.74055	11625	-0.784309	13552	-0.696587	12210	1.3 (0.27-6.2)	0.74	-2.51793	15556	2.9 (0.64-13)	0.17
FOXP3	28690.6	14937	-0.882838	12340	-1.45744	15273	0.0233781	7885	1.1 (0.24-4.6)	0.95	-1.04044	11669	0.63 (0.17-2.4)	0.49
EID1	28692	14938	-0.797633	11928	-0.990124	14289	-0.364833	10367	0.68 (0.13-3.6)	0.65	-1.00941	11544	4.8 (1-22)	0.044
CFAP126	28695.8	14939	-0.332533	9360	-0.807044	13640	-1.70618	15324	0.8 (0.091-7)	0.84	3.03773	59	0.46 (0.091-2.3)	0.34
PAPSS1	28696.9	14940	-0.792501	11897	-1.29934	15055	-0.135478	8954	1.5 (0.41-5.2)	0.56	2.32342	324	0.75 (0.25-2.3)	0.61
SPON1	28698.2	14941	-0.703582	11429	-1.64935	15478	-0.115713	8822	0.95 (0.47-1.9)	0.88	-1.98533	14905	1.5 (0.8-2.7)	0.21
P2RX2	28703.7	14942	-1.15962	13429	-0.624942	12866	-0.466266	10948	3.2 (0.54-19)	0.2	-1.85037	14590	1.9 (0.41-8.6)	0.42
OVOL2	28710.8	14943	-2.03801	15270	-1.45353	15269	0.717802	3702	5.3 (0.77-36)	0.09	-1.27264	12671	0.74 (0.12-4.5)	0.74
CNNM3	28710.9	14944	-1.04312	12989	-0.278761	10826	-1.90442	15504	1.7 (0.24-13)	0.59	-0.43891	9044	0.57 (0.092-3.6)	0.55
SYNGR1	28711.7	14945	-0.464469	10091	-1.49109	15311	-0.495833	11099	1.6 (0.31-8.2)	0.58	0.185969	6333	0.73 (0.2-2.6)	0.63
ECHDC3	28712.3	14946	-0.027396	7480	-1.69663	15512	-1.24683	14484	1.4 (0.36-5.5)	0.63	-0.62481	9865	0.8 (0.25-2.6)	0.71
SCRN3	28716.8	14947	-0.822928	12042	-1.252	14963	-0.136	8959	0.63 (0.087-4.5)	0.64	-0.0959966	7541	0.73 (0.13-4.1)	0.72
TBL1Y	28720.5	14948	-0.703911	11433	-0.82491	13710	-0.703572	12245	1.2 (0.34-4.1)	0.79	-1.15398	12161	1.9 (0.61-6.1)	0.27
PRKRIP1	28724	14949	-3.41628	15744	-0.750629	13428	0.227125	6569	1.1 (0.24-5.5)	0.87	-0.80984	10671	0.42 (0.11-1.6)	0.21
B3GALT4	28726	14950	-1.0106	12881	-1.75744	15557	0.218187	6628	0.73 (0.17-3)	0.66	-2.17107	15238	1.8 (0.51-6.2)	0.36
CNOT2	28726.6	14951	-0.828148	12079	-0.930071	14109	-0.397578	10560	1.5 (0.86-2.7)	0.15	1.82152	927	0.99 (0.67-1.5)	0.95
PIKFYVE	28732.8	14952	-1.78879	14994	-1.22666	14898	0.51032	4853	1.2 (0.22-6.5)	0.84	-0.314334	8525	0.8 (0.18-3.6)	0.78
SLC13A5	28733.7	14953	-0.932783	12546	-0.492513	12098	-1.03113	13751	1.7 (0.33-8.3)	0.53	-1.72521	14271	2 (0.38-11)	0.41
ADRB1	28733.8	14954	-0.920216	12507	-0.535289	12376	-0.910667	13275	0.87 (0.23-3.3)	0.84	-0.606355	9770	1.1 (0.34-3.9)	0.83
BANP	28738.1	14955	-1.24647	13737	-0.706111	13227	-0.283045	9878	2 (0.46-8.4)	0.36	0.403225	5442	1.3 (0.29-5.5)	0.75
NKX2-5	28743.2	14956	-1.39052	14159	-0.730596	13339	-0.154092	9064	N/A	N/A	-1.66618	14098	N/A	N/A
SEPTIN1	28749.5	14957	-0.480824	10192	-1.25721	14974	-0.5959	11671	0.28 (0.075-1)	0.055	-0.00548435	7141	0.55 (0.2-1.5)	0.25
PARM1	28750.4	14958	0.0739227	6859	-1.63724	15460	-1.99452	15553	0.73 (0.33-1.6)	0.44	1.38157	1858	0.62 (0.27-1.4)	0.24
SRSF11	28753.5	14959	-1.14512	13381	-1.00967	14356	-0.0342825	8259	1.1 (0.46-2.6)	0.84	1.29149	2101	0.76 (0.35-1.6)	0.47
RECQL5	28753.8	14960	-1.13989	13359	-0.566208	12547	-0.613498	11756	0.8 (0.13-5)	0.81	1.60039	1300	0.65 (0.13-3.3)	0.61
RBM3	28756.7	14961	-1.73538	14915	-1.63041	15454	0.666898	3948	1.4 (0.42-4.8)	0.57	0.297644	5863	0.81 (0.29-2.2)	0.68
SLC22A13	28758.7	14962	-0.792051	11894	-1.9402	15649	0.0161363	7939	3.9 (0.68-22)	0.13	-0.796614	10612	1.8 (0.38-8.1)	0.47
PPP2R2B	28762.5	14963	-2.0572	15298	-0.0321674	9095	-2.06808	15585	1.1 (0.48-2.7)	0.78	0.271543	5971	0.99 (0.53-1.8)	0.98
STOML1	28764.7	14964	-0.154545	8265	-1.40199	15203	-1.11153	14043	0.82 (0.18-3.7)	0.8	-1.14553	12132	2.6 (0.72-9.1)	0.15
BHMT2	28770.2	14965	-0.267136	8957	-0.934283	14122	-1.5625	15125	2 (0.42-10)	0.38	-0.433287	9024	0.96 (0.23-4.1)	0.96
SYDE1	28771.7	14966	-0.634473	11062	-0.864658	13870	-0.7652	12572	0.98 (0.22-4.3)	0.97	-1.23302	12486	1.5 (0.47-4.6)	0.51
MDM4	28774.1	14967	-1.14495	13380	-1.82235	15595	0.331532	5927	1.6 (0.75-3.3)	0.23	0.247329	6071	1.2 (0.56-2.5)	0.67
CLMN	28779.2	14968	-0.741306	11628	-0.439714	11801	-2.67257	15732	1 (0.49-2)	0.99	3.25803	24	1.1 (0.67-1.8)	0.69
RCOR2	28779.3	14969	-0.800115	11946	-0.588997	12672	-0.991994	13605	3.1 (0.71-14)	0.13	-0.769871	10498	0.77 (0.22-2.7)	0.68
CST3	28785	14970	-1.46986	14370	-0.193461	10243	-1.36243	14769	3.4 (1.3-8.7)	0.011	-0.428517	9003	0.53 (0.22-1.2)	0.14
NAALADL2	28789.2	14971	-2.46742	15592	-0.0860839	9498	-1.23251	14440	1.3 (0.64-2.7)	0.44	-0.037018	7276	0.85 (0.4-1.8)	0.69
OAZ2	28793.3	14972	-1.58456	14642	-1.42079	15229	0.511279	4843	2.5 (0.64-9.5)	0.19	-1.73918	14309	3 (0.81-11)	0.1
HHIP	28793.4	14973	-1.40514	14197	-0.783265	13547	-0.100244	8707	2.2 (0.78-6.2)	0.14	-1.52491	13632	1.7 (0.64-4.5)	0.29
PDLIM7	28797.2	14974	-0.898204	12410	-0.873117	13905	-0.40535	10608	1.1 (0.33-3.4)	0.92	-1.75113	14338	2.5 (0.88-7)	0.085
LTC4S	28809.2	14975	-1.16145	13436	-0.790501	13575	-0.265539	9782	1.3 (0.35-4.8)	0.69	-1.43415	13323	2 (0.58-7.2)	0.26
PPP1R2C	28811	14976	-1.05131	13024	-0.557736	12498	-0.739963	12443	1.5 (0.42-5.6)	0.52	-1.86103	14617	1.4 (0.45-4.4)	0.57
PADI3	28811.3	14977	-2.0617	15301	-1.03532	14435	0.40969	5447	1.3 (0.75-2.2)	0.38	0.203596	6259	0.93 (0.57-1.5)	0.77
KIRREL2	28811.8	14978	-0.78386	11858	-0.933902	14119	-0.481136	11023	2.5 (0.73-8.6)	0.14	-0.81268	10696	1.2 (0.26-5.1)	0.85
RBBP6	28829.5	14979	-1.11804	13278	-0.578718	12620	-0.63579	11878	1.1 (0.3-4.3)	0.86	0.951378	3217	0.74 (0.25-2.2)	0.58
CPN2	28832.4	14980	-1.2825	13852	-0.570106	12572	-0.503744	11147	1.8 (0.51-6.4)	0.35	-2.06421	15070	1.5 (0.44-5.1)	0.51
NKX3-1	28833.5	14981	-0.601855	10892	-1.4498	15263	-0.3461	10268	N/A	N/A	-2.02608	15000	N/A	N/A
AMELX	28841.7	14982	-0.796888	11923	-0.505904	12203	-1.31823	14656	1 (0.23-4.8)	0.96	-1.26374	12640	1.5 (0.32-7.4)	0.6
ZNF827	28843.9	14983	-1.64246	14742	-0.629823	12886	-0.189996	9283	1.8 (0.44-7.2)	0.41	-0.269214	8343	1.1 (0.29-4.2)	0.88
C17orf99	28858.3	14984	-1.90947	15153	-1.03312	14427	0.356345	5766	3 (0.56-16)	0.2	-1.21727	12424	1.2 (0.32-4.8)	0.76
MFNG	28858.5	14985	-1.24421	13729	-0.39385	11516	-0.93851	13397	0.95 (0.28-3.3)	0.94	-0.477646	9214	1 (0.34-3)	0.99
WDR73	28860	14986	-0.404399	9772	-1.03096	14421	-0.975911	13548	2.3 (0.5-11)	0.28	1.03789	2922	3.2 (0.89-11)	0.076
KLHL29	28864.7	14987	-1.13602	13343	-1.00028	14322	-0.0830472	8592	2.1 (0.44-10)	0.35	-2.23925	15324	2.1 (0.46-9.2)	0.35
OASL	28865.4	14988	-0.966094	12715	-1.66863	15492	0.128148	7259	0.55 (0.14-2.2)	0.4	-1.26219	12631	2.4 (0.56-10)	0.24
GATA3	28866.1	14989	-1.50176	14456	-1.79943	15582	0.554341	4575	1.5 (0.88-2.5)	0.14	1.47804	1591	0.98 (0.56-1.7)	0.94
NR2E1	28867.5	14990	-0.98105	12769	-0.48681	12072	-1.02801	13735	1.9 (0.25-14)	0.55	-0.810477	10678	0.23 (0.03-1.7)	0.15
TNFRSF4	28871.3	14991	-0.903588	12440	-0.648998	12978	-0.746573	12482	1.4 (0.28-7)	0.67	-1.71297	14237	0.94 (0.25-3.5)	0.93
TAF12	28876.2	14992	-0.275516	8999	-1.92574	15639	-0.724764	12362	0.26 (0.041-1.6)	0.14	1.53683	1442	0.14 (0.033-0.59)	0.0077
OFD1	28877.7	14993	-1.54469	14558	-0.566771	12553	-0.343474	10251	1.2 (0.52-2.9)	0.63	1.4231	1731	0.62 (0.27-1.4)	0.26
C8G	28877.9	14994	-1.87516	15112	-0.0584772	9289	-2.4418	15703	2.8 (0.58-14)	0.2	-1.99449	14920	0.85 (0.2-3.6)	0.82
TTC27	28878.8	14995	-0.947506	12609	-1.75386	15555	0.11814	7317	1.3 (0.39-4.7)	0.64	1.5579	1394	0.94 (0.29-3.1)	0.92
CYP20A1	28879.7	14996	-1.65629	14774	-0.391889	11502	-0.652613	11956	4.9 (0.68-35)	0.11	0.943719	3246	1 (0.26-3.8)	1
UVSSA	28880.8	14997	-2.09357	15327	-1.90002	15631	0.81158	3252	5.8 (0.99-34)	0.051	-0.0446369	7311	0.2 (0.027-1.5)	0.12
SLC8B1	28882.5	14998	-1.13888	13355	-0.54412	12427	-0.702535	12238	1.7 (0.45-6.4)	0.43	-0.99222	11480	1.2 (0.35-3.9)	0.8
SELENOS	28886	14999	-1.23614	13699	-0.383391	11446	-0.996879	13627	0.62 (0.14-2.8)	0.54	1.34017	1970	1 (0.24-4.3)	0.98
COQ7	28889.6	15000	-2.38957	15547	-1.22044	14885	0.589675	4380	1.7 (0.24-12)	0.58	0.73467	4046	0.73 (0.12-4.5)	0.74
SERTM1	28890.9	15001	-0.488199	10235	-0.863928	13869	-1.09829	13996	0.61 (0.12-3.1)	0.55	-2.09938	15130	3.8 (1.1-13)	0.032
TIGD5	28893.6	15002	-0.72582	11549	-0.622224	12849	-1.11514	14058	2.3 (0.52-10)	0.27	-0.98566	11454	0.65 (0.16-2.7)	0.55
PTPRF	28896.5	15003	-1.02486	12920	-0.769001	13491	-0.448742	10855	1.6 (0.47-5.3)	0.46	1.05691	2854	0.77 (0.28-2.1)	0.61
PRTN3	28898	15004	-1.37998	14127	-0.413572	11632	-0.787509	12676	2.6 (0.61-11)	0.2	-1.87706	14663	1.8 (0.47-7)	0.39
NBEAL2	28898.9	15005	-1.92402	15166	-1.28098	15028	0.539912	4674	1.9 (0.39-9.6)	0.42	0.85041	3575	1.9 (0.64-5.9)	0.24
CCNO	28903.3	15006	-1.22231	13649	-1.28444	15039	0.184595	6851	2.1 (0.59-7.6)	0.25	1.4406	1673	0.66 (0.24-1.9)	0.44
PDE10A	28904	15007	-0.711477	11485	-1.04701	14462	-0.492415	11081	0.98 (0.64-1.5)	0.93	-0.101643	7561	0.91 (0.63-1.3)	0.64
IDUA	28904.4	15008	-4.09113	15753	-0.250054	10628	-0.706677	12264	3.5 (0.79-16)	0.099	0.32462	5767	0.92 (0.25-3.3)	0.89
FAM110B	28909.2	15009	-1.7081	14875	-0.136001	9866	-1.48289	15000	6 (0.77-46)	0.087	-2.04826	15040	1.3 (0.18-9.4)	0.79
KRT10	28910.6	15010	-0.831072	12093	-1.57205	15405	-0.0553751	8410	2.4 (0.91-6.1)	0.076	-0.348417	8658	0.85 (0.34-2.1)	0.73
HCRTR1	28918.1	15011	-1.35098	14052	-0.229687	10492	-1.48699	15006	1.3 (0.22-7.3)	0.78	-0.644878	9958	0.49 (0.13-1.9)	0.31
NAT16	28921.5	15012	-0.41575	9828	-0.938781	14139	-1.13297	14125	5.7 (0.76-43)	0.091	-0.461956	9139	0.59 (0.11-3.1)	0.54
FRMD1	28928.5	15013	-1.51715	14494	-0.131954	9845	-2.16936	15627	1.7 (0.3-10)	0.54	-1.07646	11825	1.3 (0.29-5.7)	0.73
SLC39A10	28929.3	15014	-0.15968	8293	-1.24059	14933	-1.3949	14835	3.3 (1.1-10)	0.037	-0.306055	8496	1.9 (0.59-6.3)	0.28
ZNF787	28929.9	15015	-1.34957	14047	-0.535726	12381	-0.551764	11418	2.1 (0.28-16)	0.46	-1.30606	12802	0.99 (0.2-4.8)	0.99
NTN5	28930.6	15016	-0.0695382	7740	-1.3229	15090	-1.71696	15335	0.76 (0.12-4.7)	0.77	-1.1459	12135	1.5 (0.31-6.9)	0.63
TLDC2	28932.2	15017	-0.17677	8416	-1.49837	15323	-1.07381	13916	0.67 (0.15-2.9)	0.6	-1.87526	14659	1.4 (0.43-4.5)	0.58
FEM1B	28935.4	15018	-3.04124	15716	-0.887832	13967	0.322636	5982	3.9 (1-15)	0.045	-0.62673	9876	2.8 (0.96-8)	0.06
SETD2	28938.7	15019	-0.753778	11700	-0.802449	13623	-0.74013	12444	1 (0.48-2.1)	0.99	0.500024	5025	0.89 (0.44-1.8)	0.74
ARSA	28938.7	15020	-1.52041	14502	-0.871817	13900	0.0262277	7869	1.2 (0.3-4.7)	0.8	0.173869	6380	0.4 (0.11-1.5)	0.17
CLEC16A	28938.7	15021	-1.6305	14721	-1.60655	15434	0.547851	4615	2 (0.38-11)	0.41	1.38788	1835	0.65 (0.11-3.6)	0.62
HMG20A	28939.5	15022	-2.02458	15262	-0.228974	10487	-0.918781	13310	6.1 (1.4-27)	0.018	0.300273	5855	0.71 (0.19-2.7)	0.61
BIN1	28941.8	15023	-1.24295	13722	-0.39413	11520	-0.979594	13559	0.74 (0.18-3)	0.67	-2.208	15285	0.5 (0.14-1.9)	0.3
RLN3	28942.7	15024	-0.108668	7970	-1.37948	15182	-1.40387	14850	2.9 (0.65-13)	0.16	-1.21834	12430	1 (0.24-4.5)	0.96
NEUROG1	28947.9	15025	-1.60469	14678	-0.749582	13422	-0.0756808	8548	2.3 (0.7-7.8)	0.17	-1.70532	14217	5.1 (1.5-18)	0.011
ASIC3	28949.7	15026	-0.857099	12216	-0.76207	13466	-0.662382	12021	1.5 (0.35-6.1)	0.59	-0.257129	8282	3.5 (0.82-15)	0.091
CCNQ	28954.4	15027	-1.82992	15059	-0.919485	14076	0.198032	6758	0.89 (0.3-2.7)	0.84	2.08114	528	0.41 (0.16-1.1)	0.072
VTCN1	28956.2	15028	0.0957121	6723	-2.11093	15702	-2.34123	15680	0.77 (0.35-1.7)	0.52	1.34127	1967	1.2 (0.58-2.4)	0.65
UNC5CL	28957.3	15029	-0.439859	9961	-0.72165	13295	-2.13591	15618	0.82 (0.25-2.8)	0.75	-1.19225	12330	0.69 (0.2-2.4)	0.56
HYI	28958.4	15030	-1.2716	13815	-0.400017	11550	-0.93881	13399	1.2 (0.23-6.7)	0.81	-1.6549	14061	1.1 (0.29-4.4)	0.87
OTX1	28960.8	15031	-1.03076	12948	-0.493417	12102	-0.990835	13598	0.52 (0.13-2.1)	0.36	-0.630718	9897	0.28 (0.074-1.1)	0.068
TMCC3	28964	15032	-0.610832	10936	-1.27521	15011	-0.464251	10937	1 (0.31-3.2)	1	-0.452853	9105	1.8 (0.65-5.1)	0.26
C20orf96	28966.6	15033	-1.36944	14097	-0.297883	10953	-1.14151	14151	3.6 (0.41-31)	0.25	0.43362	5322	0.13 (0.021-0.83)	0.03
CREBRF	28970.4	15034	-1.64851	14758	-0.608802	12779	-0.254683	9707	0.7 (0.14-3.5)	0.66	-0.215928	8095	1 (0.24-4.3)	0.97
EXOC4	28972.9	15035	-1.28564	13861	-1.14774	14717	0.121363	7295	2.2 (0.54-9)	0.27	1.15961	2509	0.94 (0.32-2.8)	0.91
CHD5	28974.1	15036	-0.27708	9015	-1.02668	14408	-1.42272	14884	1.9 (0.36-10)	0.45	-0.89116	11049	2.4 (0.47-12)	0.29
NR3C2	28983.9	15037	-0.0215053	7436	-1.43513	15245	-2.05936	15579	0.93 (0.17-5.1)	0.94	-1.76714	14385	0.46 (0.1-2)	0.31
NPTX2	28984.6	15038	-1.41027	14211	-0.18689	10198	-1.86864	15467	2.1 (0.44-10)	0.34	-0.531057	9464	1.9 (0.39-8.9)	0.44
PLEC	28984.9	15039	-0.815387	12006	-1.37302	15170	-0.164699	9128	2.3 (0.71-7.7)	0.17	-1.75674	14356	1.5 (0.46-5.2)	0.48
SCFD2	28984.9	15040	-1.878	15115	-0.346284	11263	-0.680189	12123	1.9 (0.6-5.9)	0.28	0.469222	5162	0.86 (0.38-2)	0.72
CCDC149	28985.9	15041	0.0114983	7249	-1.49602	15318	-2.50162	15713	0.77 (0.13-4.6)	0.78	0.247494	6070	1.1 (0.25-5.1)	0.87
SLC35F3	28986.1	15042	-1.31401	13945	-0.376577	11404	-0.974986	13544	4 (0.43-37)	0.23	-1.44706	13375	2.1 (0.38-11)	0.39
NKX2-3	28988.4	15043	-0.636475	11073	-0.801972	13621	-0.95358	13448	N/A	N/A	-0.970415	11382	N/A	N/A
SRSF5	28988.4	15044	-1.46785	14367	-1.00766	14349	0.120727	7299	1.1 (0.46-2.6)	0.86	1.00303	3035	1.1 (0.57-2.2)	0.74
NEUROG3	28990.1	15045	-1.12504	13304	-0.287536	10886	-1.87132	15469	3.6 (0.83-15)	0.087	-1.02272	11598	1.3 (0.35-4.8)	0.7
GNB3	28992.6	15046	-1.34955	14046	-0.419026	11679	-0.826356	12884	0.95 (0.22-4.1)	0.94	-1.68219	14153	1.1 (0.36-3.6)	0.82
FUZ	28994.6	15047	-2.11728	15352	-0.568631	12566	-0.192957	9304	1.5 (0.31-7.6)	0.59	-0.89555	11071	1.6 (0.36-7)	0.53
PTPRB	28995.6	15048	-1.33659	14001	-0.747898	13416	-0.24208	9628	1.7 (0.55-5.5)	0.35	0.556402	4783	1.3 (0.47-3.6)	0.62
FGFRL1	28996	15049	-1.3736	14109	-0.440005	11802	-0.764046	12564	1.1 (0.25-4.6)	0.94	-1.82874	14532	1.8 (0.46-6.9)	0.4
SH2B2	28997	15050	-1.8151	15033	-0.795525	13591	0.0360186	7806	1.1 (0.26-4.5)	0.9	-0.506612	9350	1.2 (0.3-4.7)	0.8
D2HGDH	29015.4	15051	-2.42392	15566	-0.718649	13276	0.0624439	7675	4 (0.77-21)	0.099	-0.662096	10067	2.2 (0.41-12)	0.35
CLPX	29023.6	15052	-1.62109	14712	-0.425245	11714	-0.643211	11915	2.4 (0.56-11)	0.24	0.779796	3834	1.3 (0.33-4.8)	0.74
NEK8	29027.3	15053	-0.913736	12482	-0.413451	11630	-1.68723	15302	1.9 (0.31-11)	0.5	0.511653	4967	0.26 (0.051-1.3)	0.1
FARP2	29027.5	15054	-2.38556	15544	-0.85748	13842	0.214939	6646	2.3 (0.69-7.5)	0.18	1.96371	685	0.89 (0.26-3)	0.85
COA5	29034.5	15055	-2.73469	15661	-1.69452	15511	0.80164	3294	1.3 (0.48-3.5)	0.61	-0.883544	11011	0.87 (0.32-2.3)	0.78
GNPTG	29037.2	15056	-1.34944	14044	-0.544234	12429	-0.574632	11536	1.4 (0.24-8.3)	0.69	0.954741	3194	0.56 (0.15-2.1)	0.39
SLC38A10	29038.6	15057	-0.693872	11367	-0.895751	13999	-0.732038	12396	0.78 (0.12-5.1)	0.79	-0.284887	8403	0.49 (0.13-1.9)	0.3
ARPP19	29042.3	15058	-1.53885	14549	-1.43752	15251	0.419086	5412	3 (0.58-16)	0.19	0.559103	4767	2.9 (0.85-10)	0.089
RGL3	29042.9	15059	-2.61709	15642	-0.513263	12238	-0.239055	9606	1.3 (0.4-4.4)	0.65	1.93562	738	0.91 (0.33-2.5)	0.85
CDC14A	29043	15060	-1.90092	15140	-0.252697	10649	-0.932662	13374	2.1 (0.58-7.8)	0.26	0.63508	4432	0.3 (0.08-1.1)	0.077
PCP2	29049	15061	-0.988444	12806	-0.339244	11220	-2.28125	15661	2.3 (0.56-9.2)	0.25	-0.181166	7912	0.33 (0.081-1.3)	0.12
MTSS2	29050.2	15062	-2.55545	15626	-0.901524	14017	0.282261	6236	2.1 (0.79-5.4)	0.14	0.600819	4589	1.2 (0.52-2.8)	0.66
NALF2	29056.6	15063	-1.7124	14884	-0.550267	12457	-0.354164	10307	3.3 (0.76-14)	0.11	-1.144	12119	1.7 (0.37-8)	0.49
HERC1	29058.4	15064	-1.92191	15162	-1.14476	14708	0.38213	5598	0.85 (0.18-3.9)	0.84	0.614185	4523	2.7 (0.53-14)	0.23
SALL2	29059.7	15065	0.0187648	7212	-1.69262	15509	-1.97392	15542	1.4 (0.34-5.7)	0.65	-0.33207	8591	1.2 (0.31-4.9)	0.78
TACC2	29063.7	15066	-0.956381	12657	-0.701854	13210	-0.674368	12093	1.3 (0.42-3.8)	0.68	0.468274	5168	1.4 (0.46-4.4)	0.54
KCNJ9	29066.7	15067	-0.746445	11653	-0.641473	12939	-1.11642	14067	1.1 (0.25-4.6)	0.92	-0.923089	11184	0.68 (0.18-2.6)	0.57
APOA5	29071	15068	-0.220649	8701	-1.20347	14846	-1.32773	14684	1.9 (0.39-9.3)	0.42	-0.982398	11436	1.3 (0.29-5.8)	0.74
CHRNB1	29072	15069	-0.346674	9434	-0.85908	13844	-1.9807	15547	1 (0.33-3)	1	0.76662	3890	0.88 (0.32-2.5)	0.81
NLE1	29073.4	15070	-0.636704	11075	-1.41057	15213	-0.39752	10559	0.69 (0.16-2.9)	0.61	-0.250059	8250	1.4 (0.31-6.6)	0.65
C4orf46	29074	15071	-0.541982	10555	-1.74068	15545	-0.415853	10675	0.56 (0.17-1.8)	0.34	-0.0633595	7395	0.55 (0.18-1.6)	0.28
GATA6	29076.3	15072	-1.40941	14210	-0.984714	14277	0.0316531	7832	1.1 (0.27-4.9)	0.86	-1.47107	13446	2.2 (0.65-7.5)	0.21
ERP29	29080.6	15073	-1.43089	14264	-0.868616	13885	-0.0702664	8513	1.6 (0.36-7.2)	0.53	0.533128	4892	0.48 (0.14-1.7)	0.25
OTUD7A	29081.7	15074	-1.56319	14601	-0.162031	10022	-1.8194	15427	1.8 (0.39-8)	0.46	-1.28467	12715	1.3 (0.38-4.4)	0.69
RBMXL2	29082.2	15075	-1.02766	12934	-1.13759	14689	-0.126337	8896	1.1 (0.36-3.2)	0.91	-1.93218	14795	1.2 (0.46-3.2)	0.7
UBTF	29083.5	15076	-2.12441	15359	-0.36376	11339	-0.624893	11814	2 (0.41-9.8)	0.39	-0.931142	11224	0.83 (0.21-3.3)	0.79
ALPK1	29089	15077	-0.815268	12005	-1.95867	15655	-0.0536175	8400	1.4 (0.29-6.8)	0.68	-0.10518	7574	1 (0.31-3.2)	1
AIFM2	29091.5	15078	-1.79941	15011	-0.229756	10493	-1.08623	13952	2.7 (0.58-12)	0.21	0.416287	5394	4.3 (0.79-23)	0.09
TGIF1	29097.4	15079	-0.918883	12499	-1.66752	15490	0.00253677	8019	1.8 (0.45-7.4)	0.4	0.747758	3966	1.1 (0.35-3.7)	0.84
SGSH	29098.9	15080	-0.133116	8122	-1.16775	14761	-2.75763	15736	1.4 (0.33-5.7)	0.66	0.828532	3658	0.77 (0.26-2.3)	0.63
ZNF41	29105.3	15081	-0.205883	8604	-1.33934	15120	-1.21199	14365	0.84 (0.18-3.8)	0.82	-0.0874664	7493	2 (0.52-7.9)	0.31
FCN2	29109.5	15082	-0.346068	9426	-1.05578	14488	-1.22304	14397	0.58 (0.13-2.5)	0.46	-0.735477	10354	0.7 (0.2-2.5)	0.59
TMEM47	29113.9	15083	-2.21423	15428	-0.538618	12405	-0.258535	9731	1.5 (0.91-2.6)	0.1	-0.282817	8396	1.2 (0.7-2)	0.53
TNRC6C	29120.6	15084	-1.62082	14710	-0.663143	13051	-0.227632	9543	2.8 (0.41-19)	0.29	-0.817059	10712	0.89 (0.17-4.8)	0.89
SETMAR	29121	15085	-0.519881	10422	-1.47006	15287	-0.557886	11451	1.1 (0.39-3.4)	0.81	0.705399	4160	2.1 (0.55-7.8)	0.28
CLK1	29125.6	15086	-2.19213	15407	-0.529719	12337	-0.289414	9914	2.3 (1-5.1)	0.042	-0.58979	9694	1.1 (0.47-2.5)	0.85
SPHK1	29126.5	15087	-0.71029	11476	-1.00877	14353	-0.607357	11729	0.49 (0.1-2.4)	0.38	-1.27092	12663	2.9 (0.67-13)	0.15
ADAMTS7	29127	15088	-1.47332	14378	-0.521162	12290	-0.565491	11492	2.1 (0.44-10)	0.35	-0.201747	8022	1.4 (0.33-6.4)	0.63
TMEM270	29128.8	15089	-0.774763	11813	-0.845332	13788	-0.719584	12329	0.97 (0.1-9)	0.98	-2.10843	15141	2.4 (0.37-16)	0.35
KIDINS220	29130.9	15090	-1.74204	14927	-1.08228	14541	0.256758	6396	0.94 (0.24-3.6)	0.92	-0.859826	10909	1.6 (0.54-4.8)	0.39
ACTL8	29137.8	15091	-0.31406	9243	-0.99441	14307	-1.52606	15062	2.1 (0.64-6.6)	0.23	-1.37574	13093	2.3 (0.54-9.6)	0.27
HSH2D	29138.7	15092	-0.525523	10451	-1.47758	15298	-0.552915	11422	0.37 (0.099-1.4)	0.14	-0.363257	8740	0.54 (0.15-2)	0.35
DCHS1	29141	15093	-1.1941	13547	-1.0698	14514	-0.0637851	8459	1.6 (0.41-6.6)	0.49	-2.04267	15035	2.8 (0.67-12)	0.16
PLTP	29143.9	15094	-1.35418	14060	-1.78429	15575	0.368119	5692	1.9 (0.77-4.7)	0.16	-0.208856	8056	1.2 (0.54-2.7)	0.63
HIPK2	29146.1	15095	-2.51077	15602	-0.296046	10947	-0.720385	12334	1.3 (0.38-4.2)	0.7	-1.66074	14078	1.3 (0.46-3.5)	0.64
PANX3	29149.1	15096	-0.286382	9070	-1.78741	15577	-0.829637	12901	0.54 (0.1-2.9)	0.48	-0.589835	9695	0.8 (0.14-4.6)	0.8
METTL5	29157.3	15097	-1.44485	14296	-0.813164	13665	-0.149553	9035	1.2 (0.22-6.2)	0.86	-0.18267	7918	0.68 (0.19-2.4)	0.55
ATG4D	29157.3	15098	-0.420318	9855	-0.868037	13884	-1.49834	15026	1.4 (0.25-7.4)	0.72	-0.0401048	7293	1.9 (0.43-8.7)	0.39
ALPG	29167.5	15099	-0.816834	12012	-0.767846	13482	-0.793546	12702	1.6 (0.61-4.4)	0.33	-0.0688221	7420	0.64 (0.26-1.6)	0.33
CYTH3	29173.5	15100	-1.65441	14769	-0.257437	10690	-1.12143	14081	2.5 (0.57-11)	0.23	-2.8189	15682	1.4 (0.42-4.4)	0.6
ITGAD	29174.9	15101	-0.590698	10827	-0.692775	13180	-1.48654	15005	1.1 (0.19-7.1)	0.88	-1.5039	13559	4.4 (0.56-34)	0.16
SHE	29175.7	15102	-0.703703	11432	-0.792875	13579	-0.932375	13369	1.7 (0.38-7.7)	0.49	-3.25502	15739	1.7 (0.5-5.6)	0.41
CARD8	29182.5	15103	-1.12794	13310	-0.346356	11264	-1.55082	15105	0.79 (0.082-7.5)	0.83	0.268019	5987	0.56 (0.081-3.9)	0.56
UNC45A	29188.7	15104	-2.43836	15572	-0.971075	14240	0.295196	6152	0.99 (0.12-8.1)	1	-0.959801	11347	5.3 (0.9-31)	0.065
FBXL20	29188.8	15105	-1.34	14013	-0.866366	13878	-0.159191	9096	0.73 (0.11-4.7)	0.75	0.0633579	6839	0.65 (0.15-2.8)	0.56
GPIHBP1	29189.8	15106	-0.220598	8700	-1.26986	14998	-1.30549	14622	3.6 (0.88-15)	0.074	-1.41163	13247	1.6 (0.54-4.9)	0.39
GLI1	29191.3	15107	-1.41642	14225	-0.499487	12148	-0.677401	12108	0.93 (0.22-3.9)	0.92	-1.43706	13338	2.1 (0.6-7.2)	0.24
HOXD12	29201.1	15108	-0.126783	8091	-2.50126	15745	-1.1249	14092	4.1 (1-17)	0.051	-1.50897	13583	2.6 (0.67-9.9)	0.17
TNFAIP2	29205.6	15109	-1.86094	15098	-1.32485	15094	0.444064	5233	1.5 (0.62-3.5)	0.39	0.521203	4932	1 (0.42-2.5)	0.98
SH3RF3	29213	15110	-1.24385	13726	-1.14067	14697	0.00866143	7988	1.2 (0.34-4.3)	0.77	-1.35338	12993	1.3 (0.45-3.9)	0.62
RBMS3	29219.5	15111	-1.75188	14945	-0.514908	12247	-0.463803	10933	1.1 (0.53-2.2)	0.81	-2.02179	14988	1.5 (0.72-3.3)	0.26
SYT12	29227.9	15112	-0.481156	10193	-0.819583	13691	-1.51263	15043	0.71 (0.14-3.5)	0.68	-1.67355	14121	1.6 (0.42-6.3)	0.49
TRAK1	29229.8	15113	-0.559368	10654	-0.826006	13712	-1.20546	14341	0.87 (0.48-1.6)	0.66	2.64534	159	1.1 (0.61-2)	0.72
TTF2	29229.9	15114	-0.919212	12501	-0.740581	13380	-0.716243	12311	0.24 (0.065-0.9)	0.034	1.03906	2917	0.84 (0.29-2.4)	0.75
KLK5	29240.1	15115	-0.884748	12354	-1.25235	14965	-0.223639	9507	0.96 (0.23-4)	0.95	-1.14948	12143	3.2 (0.92-11)	0.068
TRABD2A	29241	15116	-0.844582	12166	-1.1986	14833	-0.307113	10033	0.91 (0.24-3.5)	0.89	-1.62097	13951	0.74 (0.21-2.6)	0.64
INTS11	29241.8	15117	-1.66818	14803	-0.828423	13723	-0.0463436	8354	0.69 (0.18-2.6)	0.59	1.34599	1955	0.63 (0.19-2)	0.44
ANO7	29243.1	15118	-0.729189	11572	-0.814773	13672	-0.876269	13118	3.2 (0.53-20)	0.21	-1.4039	13216	1.6 (0.3-8.9)	0.58
SLIT3	29246.1	15119	-1.56111	14592	-0.232484	10508	-1.39072	14824	1.4 (0.46-4.4)	0.55	0.933299	3292	0.98 (0.35-2.7)	0.97
GDPD2	29249	15120	-1.34346	14024	-0.416633	11658	-0.953417	13447	1.3 (0.6-3)	0.46	0.838637	3617	1.1 (0.54-2.3)	0.78
WDFY3	29249.9	15121	-1.28582	13865	-0.79947	13612	-0.29275	9936	1.2 (0.28-5.4)	0.79	0.0712792	6801	1.4 (0.43-4.4)	0.59
PRELP	29256	15122	-1.94085	15187	-0.167748	10058	-1.402	14846	1.1 (0.26-4.5)	0.92	-1.85461	14606	3.2 (0.94-11)	0.062
BAIAP2L2	29258.5	15123	-0.719158	11515	-0.833889	13746	-0.868548	13088	0.92 (0.2-4.2)	0.91	0.452988	5242	0.43 (0.11-1.7)	0.24
ZNF768	29266.8	15124	-1.35032	14050	-0.878589	13926	-0.159295	9100	0.78 (0.18-3.3)	0.74	-0.0260089	7234	0.7 (0.21-2.3)	0.55
AGAP2	29268.2	15125	-1.06998	13102	-0.743073	13394	-0.565147	11490	2.8 (0.79-10)	0.11	-0.151249	7768	1.2 (0.35-4.3)	0.74
SHROOM1	29273.1	15126	-2.31806	15500	-0.503362	12181	-0.363609	10361	1.5 (0.33-6.4)	0.61	1.052	2870	2.5 (0.83-7.5)	0.1
TNS2	29274.3	15127	-1.5089	14475	-0.69045	13174	-0.293467	9941	1.1 (0.21-6.1)	0.89	-2.04369	15036	2.2 (0.54-8.6)	0.28
LBX1	29275.5	15128	-0.741134	11627	-1.03096	14420	-0.595296	11668	1.3 (0.4-4.5)	0.63	-1.24963	12573	1.4 (0.46-4.1)	0.56
KCNQ4	29276.3	15129	-1.06582	13085	-0.59993	12733	-0.8096	12796	0.99 (0.25-4)	0.99	-1.91397	14758	1.7 (0.46-6.4)	0.42
FITM2	29283.6	15130	-0.915573	12489	-1.02626	14406	-0.381228	10466	1.3 (0.3-5.8)	0.72	-1.6758	14133	1.4 (0.35-5.8)	0.62
ERVFRD-1	29287.6	15131	-1.36029	14073	-1.16014	14744	0.0822287	7540	N/A	N/A	-2.19023	15267	N/A	N/A
TMEM262	29290.3	15132	-2.0385	15272	-0.14184	9905	-1.53829	15082	1.9 (0.54-6.6)	0.32	-1.24696	12560	0.5 (0.15-1.7)	0.26
MMP21	29294.4	15133	-1.22674	13670	-0.431075	11752	-1.05907	13865	2 (0.45-9.2)	0.35	-2.08788	15117	1.7 (0.41-7)	0.46
AHNAK	29294.7	15134	-1.23351	13684	-1.1398	14695	-0.0268527	8209	1.3 (0.56-3.1)	0.53	-0.352685	8688	0.69 (0.34-1.4)	0.31
INO80E	29296.9	15135	-1.17611	13487	-0.456807	11882	-1.06703	13885	0.74 (0.14-3.9)	0.72	-0.104927	7572	0.67 (0.14-3.1)	0.61
HSD11B2	29300.4	15136	-0.366661	9550	-1.7928	15579	-0.748737	12494	0.84 (0.18-3.9)	0.82	0.787679	3799	1.2 (0.29-5.1)	0.8
C1QTNF4	29300.8	15137	-0.192478	8524	-1.47755	15297	-1.25978	14516	1 (0.23-4.4)	1	-1.23274	12484	0.95 (0.24-3.7)	0.94
ARHGEF1	29302.8	15138	-2.10767	15341	-0.988205	14288	0.220085	6612	0.64 (0.15-2.7)	0.54	-1.09062	11886	0.88 (0.26-3)	0.84
SLC35E3	29306	15139	-0.859513	12230	-0.726502	13322	-0.839995	12959	1.8 (0.58-5.9)	0.3	0.290584	5891	0.88 (0.39-2)	0.76
MRTFB	29311.7	15140	-1.37832	14123	-0.99154	14297	-0.0484142	8370	1 (0.18-5.8)	0.99	1.16222	2497	0.54 (0.11-2.7)	0.46
SLC7A2	29315.3	15141	-0.510934	10379	-0.716698	13268	-3.15898	15752	0.39 (0.12-1.3)	0.11	-0.620695	9847	0.9 (0.36-2.2)	0.81
USP36	29315.6	15142	-1.21908	13640	-0.70325	13216	-0.503714	11145	0.38 (0.061-2.3)	0.29	-0.171028	7865	1.3 (0.24-6.6)	0.78
BRF2	29317.2	15143	-0.718687	11512	-0.610359	12783	-1.51772	15049	0.44 (0.13-1.4)	0.17	-1.29698	12764	1.8 (0.6-5.2)	0.3
MPHOSPH6	29324.5	15144	-0.913694	12481	-1.18221	14796	-0.269813	9809	0.84 (0.31-2.3)	0.74	1.09462	2735	0.69 (0.25-1.9)	0.46
MAGED1	29327.1	15145	-0.847391	12177	-1.28311	15034	-0.268095	9797	1 (0.37-3)	0.94	0.80999	3722	0.47 (0.18-1.2)	0.12
ANGPTL6	29331.3	15146	-0.894785	12394	-0.958377	14199	-0.494292	11091	1.2 (0.18-8.1)	0.86	-0.909388	11130	1.1 (0.24-5.2)	0.88
PROCR	29332	15147	-1.65922	14782	-0.626354	12875	-0.33112	10181	6.6 (1.9-23)	0.0031	-1.02841	11617	1.1 (0.32-3.8)	0.87
TBC1D1	29337.7	15148	-1.04015	12983	-1.89097	15625	0.0847691	7522	0.44 (0.18-1.1)	0.081	1.98712	649	1.5 (0.66-3.2)	0.35
SPTSSB	29338.3	15149	-0.613666	10946	-1.03716	14441	-0.79834	12731	0.89 (0.55-1.4)	0.62	0.594628	4622	0.92 (0.52-1.6)	0.77
SNCG	29339	15150	-0.467054	10107	-1.12199	14647	-0.976813	13549	1.4 (0.6-3.2)	0.44	2.56662	184	0.58 (0.23-1.5)	0.25
PHYHIP	29344.1	15151	-0.505104	10339	-0.847675	13799	-1.40258	14848	0.93 (0.2-4.3)	0.92	-1.78269	14424	1.7 (0.51-5.5)	0.39
ARFIP1	29345.3	15152	-1.78782	14993	-1.21945	14880	0.310616	6062	1.3 (0.52-3.2)	0.59	0.720043	4102	0.89 (0.39-2)	0.78
DLL4	29347.3	15153	-1.49385	14437	-0.32928	11172	-1.09252	13970	1.3 (0.25-6.7)	0.77	1.22782	2300	0.66 (0.16-2.7)	0.57
RASL12	29349.5	15154	-1.25455	13765	-0.300429	10970	-1.71465	15331	0.71 (0.13-4)	0.69	-0.505424	9345	4.1 (1-17)	0.046
ADGRG5	29352.2	15155	-0.581131	10774	-1.45288	15266	-0.553501	11426	0.38 (0.042-3.4)	0.39	-0.851545	10866	0.33 (0.051-2.2)	0.25
ZSCAN12	29355.3	15156	-1.4512	14318	-0.994759	14309	-0.0183673	8149	0.92 (0.23-3.6)	0.9	-0.499857	9316	1.5 (0.5-4.6)	0.46
UBA7	29358.1	15157	-1.42675	14253	-1.37772	15179	0.224774	6582	1 (0.42-2.5)	0.96	1.20532	2373	0.88 (0.42-1.9)	0.75
TMEM229B	29362.4	15158	-1.1469	13388	-0.67079	13104	-0.624771	11813	1.7 (0.78-3.9)	0.18	1.00134	3038	1.2 (0.58-2.6)	0.61
SNAPC5	29376.9	15159	-1.11932	13287	-1.40492	15208	0.0134302	7957	5.2 (1.2-23)	0.027	0.895883	3425	1.3 (0.33-4.9)	0.73
DENND2D	29378.3	15160	-0.353099	9472	-1.05492	14485	-1.40577	14851	0.64 (0.18-2.2)	0.47	2.94831	74	0.88 (0.29-2.7)	0.82
TRIP4	29380.8	15161	-0.699712	11406	-1.33848	15119	-0.448314	10850	2.5 (0.54-11)	0.24	0.963077	3169	2.5 (0.56-11)	0.23
ACTR1B	29381.9	15162	-1.27365	13822	-0.827676	13719	-0.308544	10046	0.7 (0.2-2.5)	0.58	-0.82018	10718	1.6 (0.64-4.1)	0.31
CD79B	29383	15163	-2.37885	15536	-0.279234	10831	-0.872228	13105	3 (0.74-12)	0.12	-0.658224	10041	0.68 (0.18-2.6)	0.57
SKIV2L	29387.1	15164	-0.347639	9443	-1.25453	14970	-1.09536	13981	0.37 (0.047-2.9)	0.35	-0.294358	8452	0.34 (0.08-1.4)	0.14
TRANK1	29387.8	15165	-1.08404	13149	-0.706415	13228	-0.654312	11969	1.4 (0.42-5)	0.56	-0.114796	7613	0.67 (0.21-2.1)	0.5
MVB12B	29388.9	15166	-0.371022	9583	-1.71886	15532	-0.794317	12706	0.52 (0.13-2)	0.34	-1.07405	11812	0.8 (0.21-3)	0.75
TSPYL4	29389.3	15167	-2.10104	15334	-1.35372	15139	0.455029	5158	3.6 (1-13)	0.05	0.0177505	7040	0.89 (0.15-5.2)	0.9
SLC27A1	29394.5	15168	-1.45077	14316	-0.215295	10394	-2.57782	15725	0.4 (0.058-2.7)	0.35	-1.52124	13615	3.2 (0.65-16)	0.15
DUSP9	29397	15169	-0.365236	9541	-0.944179	14152	-1.81762	15425	0.67 (0.2-2.3)	0.52	-0.232604	8164	1.7 (0.65-4.5)	0.28
C10orf82	29397.3	15170	-0.693163	11363	-0.637828	12929	-1.56746	15138	1.8 (0.36-8.7)	0.48	-1.55925	13748	0.7 (0.12-4.1)	0.69
USP11	29403.6	15171	-1.2429	13721	-1.49622	15319	0.140795	7169	2.4 (0.44-13)	0.31	1.21828	2331	0.79 (0.17-3.6)	0.76
THAP8	29409	15172	-1.03782	12975	-0.563282	12534	-0.989267	13590	2.9 (0.58-15)	0.19	-0.610578	9790	1.2 (0.24-6.1)	0.83
HNF1B	29410.3	15173	-0.387101	9664	-0.917606	14070	-1.82078	15430	0.63 (0.29-1.4)	0.25	1.49046	1563	0.76 (0.39-1.5)	0.43
GTPBP3	29412.2	15174	-1.84768	15080	-0.319823	11112	-0.913505	13281	1.3 (0.14-13)	0.8	-0.650595	9992	0.89 (0.14-5.8)	0.9
MAEA	29412.6	15175	-1.7855	14990	-0.875789	13921	0.00120922	8032	2.2 (0.33-15)	0.41	0.653149	4365	0.28 (0.049-1.6)	0.15
PTER	29413.4	15176	-2.5428	15618	-1.12944	14664	0.366474	5704	1.9 (0.67-5.6)	0.22	0.45	5259	2.2 (0.72-6.5)	0.17
MAP3K14	29414.4	15177	-0.577866	10752	-0.685555	13157	-2.1312	15616	0.32 (0.058-1.8)	0.2	-0.518345	9400	0.7 (0.16-3.1)	0.65
KNDC1	29417.3	15178	-0.936303	12559	-0.466599	11941	-1.72014	15342	2.3 (0.49-11)	0.29	-1.61253	13919	2.4 (0.53-10)	0.26
KIF13A	29421.4	15179	-1.27407	13824	-1.46306	15278	0.145084	7133	1.1 (0.26-4.8)	0.89	-0.394709	8871	0.72 (0.2-2.6)	0.62
CETN1	29422.8	15180	-0.660796	11202	-1.77433	15569	-0.363931	10363	1.4 (0.23-8.3)	0.72	-0.869388	10947	0.69 (0.15-3.2)	0.63
PEX10	29428	15181	-0.446106	9991	-1.81702	15592	-0.671792	12077	1.3 (0.26-6.7)	0.74	1.4034	1792	1 (0.21-5.3)	0.95
ALDH4A1	29429.6	15182	-0.69265	11358	-1.04065	14450	-0.712159	12294	1.6 (0.53-4.9)	0.39	-0.0212369	7214	1.1 (0.42-3)	0.8
ADCY4	29432.5	15183	-1.50416	14466	-0.243659	10580	-1.62309	15225	1.7 (0.48-6)	0.41	-1.5952	13862	1.3 (0.37-4.3)	0.7
SLC44A5	29438.7	15184	-1.70256	14862	-0.84703	13796	-0.0697533	8506	3.4 (1.1-9.9)	0.028	0.304018	5842	0.84 (0.33-2.1)	0.71
CMTM2	29440	15185	-1.03379	12962	-1.23289	14915	-0.160704	9108	4.2 (0.58-30)	0.16	-0.821109	10725	0.73 (0.16-3.4)	0.69
FAM166C	29443.7	15186	-1.58821	14647	-0.59378	12699	-0.462464	10927	1.4 (0.44-4.2)	0.59	-0.203647	8037	1.1 (0.35-3.4)	0.89
EGFL7	29443.8	15187	-0.620136	10979	-0.947729	14165	-0.943155	13414	1.6 (0.35-7.2)	0.54	-0.833179	10787	2.2 (0.65-7.7)	0.2
TFEB	29444.1	15188	-1.59987	14670	-0.917928	14072	-0.0348222	8265	3.2 (0.61-17)	0.17	-0.675687	10122	0.75 (0.16-3.5)	0.72
CTIF	29445.9	15189	-0.917706	12494	-0.823493	13702	-0.67952	12118	0.74 (0.11-4.9)	0.75	0.244105	6087	1.3 (0.31-5.2)	0.73
C7orf31	29452.6	15190	-1.69659	14848	-1.48784	15307	0.372843	5659	6 (1-36)	0.05	-1.3336	12921	1.2 (0.29-5.4)	0.77
OPLAH	29454.4	15191	-1.18142	13498	-0.713256	13253	-0.575871	11545	1.2 (0.29-4.7)	0.82	-0.702423	10221	0.52 (0.13-2.1)	0.35
SOST	29455.9	15192	-0.527769	10468	-1.38891	15193	-0.696145	12206	1.6 (0.39-6.7)	0.5	-1.42137	13280	1.7 (0.51-5.9)	0.38
SNRNP70	29463.6	15193	-2.3936	15552	-0.674046	13114	-0.120715	8864	1.1 (0.32-3.9)	0.87	-0.217689	8107	0.73 (0.24-2.2)	0.58
SLC9A8	29464	15194	-0.633917	11059	-0.98149	14267	-0.880459	13142	2.6 (0.7-9.4)	0.16	-0.922487	11181	0.35 (0.1-1.2)	0.1
MAGEE2	29465	15195	-1.03343	12960	-0.665353	13067	-0.792937	12698	1.9 (0.31-12)	0.48	0.182086	6352	0.79 (0.17-3.6)	0.76
C1QTNF2	29467.5	15196	-0.881675	12336	-0.665829	13071	-0.990432	13596	3.2 (0.69-15)	0.14	-1.9312	14794	1.1 (0.25-4.7)	0.9
PDGFD	29470.1	15197	-2.27266	15474	-0.404642	11569	-0.651822	11948	5.5 (1.4-22)	0.017	-1.48612	13502	0.94 (0.21-4.2)	0.93
GALNT15	29476.1	15198	-1.15801	13425	-0.573661	12593	-0.839723	12956	1.3 (0.19-9.7)	0.77	-1.62269	13958	1.9 (0.44-7.8)	0.4
RAPH1	29476.6	15199	-1.73594	14917	-0.318209	11104	-1.005	13655	2.5 (0.77-7.9)	0.13	1.0645	2824	0.89 (0.33-2.4)	0.81
ADAM33	29486.3	15200	-2.37629	15531	-0.347712	11267	-0.744939	12475	1.2 (0.33-4.6)	0.75	-2.36831	15443	1.7 (0.56-4.9)	0.36
SRA1	29492.6	15201	-1.26943	13814	-0.946679	14161	-0.212429	9423	1.4 (0.22-9)	0.72	0.396185	5471	0.61 (0.13-2.8)	0.53
KLF6	29511.6	15202	-1.67473	14815	-0.97641	14250	0.0293134	7844	0.41 (0.13-1.4)	0.15	-0.49638	9303	1.6 (0.68-3.9)	0.27
SLC49A3	29511.8	15203	-1.92044	15160	-0.598187	12723	-0.346845	10271	1.4 (0.45-4.7)	0.53	0.260912	6018	0.78 (0.29-2.1)	0.62
PNPLA2	29518.8	15204	-2.07936	15311	-0.966829	14227	0.137927	7186	2.7 (0.54-13)	0.23	-0.407698	8922	0.6 (0.15-2.4)	0.48
FUT10	29519.6	15205	-2.51899	15607	-0.799442	13611	0.0159959	7940	1.7 (0.41-6.8)	0.48	-0.539201	9493	0.75 (0.16-3.5)	0.72
KIAA0895L	29524.2	15206	-1.06512	13081	-1.33998	15121	-0.100037	8703	0.57 (0.13-2.5)	0.46	-0.351183	8683	1.3 (0.31-5.9)	0.69
KAT14	29526.3	15207	-1.48786	14421	-1.32237	15088	0.186869	6836	0.97 (0.19-4.9)	0.97	-0.205094	8042	0.39 (0.097-1.5)	0.18
HDAC11	29527.7	15208	-0.83228	12098	-2.20354	15714	-0.142113	8993	1.9 (0.45-7.8)	0.39	-0.268812	8339	0.52 (0.14-1.9)	0.33
CSN2	29528.5	15209	-2.03345	15266	-0.165845	10047	-1.66319	15275	1 (0.15-6.7)	1	-1.10661	11951	0.27 (0.044-1.7)	0.16
MRAP	29530.4	15210	-0.472921	10140	-0.962896	14211	-1.33454	14703	2 (0.47-8.8)	0.34	-1.30851	12813	6.1 (1.3-28)	0.021
PER2	29534.7	15211	-1.05906	13051	-1.32904	15104	-0.111949	8799	0.89 (0.23-3.4)	0.86	-1.06118	11755	1.8 (0.47-6.8)	0.4
NFAM1	29536.1	15212	-0.885451	12358	-1.26224	14986	-0.306587	10028	0.84 (0.21-3.4)	0.81	-0.145178	7747	0.68 (0.2-2.3)	0.53
CSH2	29540.2	15213	-2.22139	15440	-0.364121	11342	-0.764456	12566	1.6 (0.77-3.2)	0.22	-0.00935214	7151	1.2 (0.64-2.2)	0.59
KRTAP11-1	29544.1	15214	-0.830275	12088	-1.63399	15457	-0.22601	9531	N/A	N/A	-2.50589	15543	N/A	N/A
CCDC142	29545.8	15215	-0.991156	12820	-1.18833	14813	-0.255497	9711	1.1 (0.15-7.4)	0.95	0.475821	5123	0.68 (0.13-3.6)	0.65
TBX15	29546.3	15216	-1.0854	13155	-0.505895	12202	-1.17006	14229	2.5 (0.59-10)	0.22	-1.86664	14636	1.1 (0.37-3.3)	0.86
POPDC2	29547.6	15217	-1.56184	14593	-0.315769	11084	-1.19049	14297	1.4 (0.36-5.6)	0.62	0.186483	6328	3.7 (0.84-16)	0.083
FAM170B	29553.3	15218	-1.00096	12854	-0.854902	13832	-0.577681	11555	1.8 (0.33-9.3)	0.51	-1.15923	12185	2.6 (0.51-13)	0.26
ACACA	29553.9	15219	-0.541413	10551	-1.86819	15618	-0.558918	11460	0.87 (0.22-3.4)	0.84	0.747752	3967	1 (0.34-3)	0.98
ZNF428	29566.7	15220	-1.50152	14454	-0.389465	11484	-1.03592	13768	0.62 (0.069-5.7)	0.68	-0.885611	11021	1.1 (0.14-8.6)	0.93
IGF1	29571	15221	-0.791114	11887	-1.48816	15308	-0.326794	10158	1 (0.22-4.8)	0.96	-2.34234	15422	0.56 (0.15-2.1)	0.4
ZNF324	29583	15222	-1.12941	13319	-0.551519	12467	-0.979158	13555	0.87 (0.24-3.2)	0.83	0.875472	3491	0.64 (0.2-2.1)	0.45
C16orf86	29583.1	15223	-1.10016	13220	-0.556133	12490	-1.00447	13654	1.3 (0.3-5.5)	0.73	-1.2353	12505	1.4 (0.32-6.1)	0.65
USE1	29585.4	15224	-1.25594	13767	-1.09225	14567	-0.126108	8891	1.6 (0.28-8.7)	0.62	-0.742604	10384	0.41 (0.1-1.6)	0.2
FNBP1L	29602.8	15225	-0.883498	12346	-1.9607	15657	-0.125535	8888	1.1 (0.54-2.2)	0.82	0.125808	6579	0.95 (0.46-2)	0.89
KCNQ3	29609.3	15226	-0.53999	10538	-0.931015	14110	-1.24227	14473	2.7 (0.54-13)	0.23	-0.180397	7903	2.2 (0.48-10)	0.31
ALDH1L1	29611.8	15227	-1.44798	14307	-0.867919	13883	-0.219184	9472	2.1 (0.73-6.3)	0.16	-0.0858753	7481	1.3 (0.61-2.9)	0.47
MYRFL	29616.5	15228	-0.597053	10865	-1.14715	14715	-0.820994	12856	0.71 (0.2-2.5)	0.6	0.519429	4941	0.89 (0.33-2.4)	0.81
A2M	29620	15229	-1.14656	13386	-1.22613	14895	-0.123313	8879	1.1 (0.66-1.7)	0.78	-1.42632	13293	1.3 (0.77-2.3)	0.31
DYNC1LI2	29620.2	15230	-1.55165	14579	-1.70333	15516	0.325543	5968	0.83 (0.37-1.9)	0.67	-0.246017	8228	0.8 (0.35-1.8)	0.58
C20orf27	29625.4	15231	-1.79516	15004	-0.77812	13528	-0.171746	9172	1.7 (0.38-8)	0.48	-0.142578	7740	1.1 (0.3-4.4)	0.84
ZBTB16	29628.3	15232	-2.44413	15577	-0.136554	9867	-1.741	15362	1.3 (0.56-3.1)	0.53	-1.85313	14599	1.4 (0.77-2.7)	0.26
PM20D1	29629.9	15233	-0.528983	10475	-0.9825	14272	-1.18889	14293	1 (0.77-1.4)	0.78	-0.634218	9911	0.99 (0.72-1.4)	0.94
ANXA3	29637.8	15234	-0.566714	10682	-0.768866	13489	-1.91308	15509	0.85 (0.19-3.9)	0.83	-0.813037	10699	1 (0.34-3.1)	0.95
GNAZ	29640.9	15235	-0.806966	11968	-1.11378	14626	-0.563041	11481	0.84 (0.11-6.5)	0.87	-1.0343	11641	1.8 (0.27-12)	0.55
ZDHHC4	29658.7	15236	-1.52915	14529	-0.500196	12155	-0.761799	12551	2.7 (0.81-9.3)	0.11	-0.753338	10426	1 (0.27-3.7)	0.99
CDH26	29663.1	15237	-1.07956	13132	-0.844915	13784	-0.558438	11456	1.7 (0.81-3.6)	0.16	1.50029	1534	1.1 (0.63-2)	0.68
RAPSN	29663.9	15238	-0.999904	12850	-0.469764	11961	-1.73494	15356	2.5 (0.56-11)	0.23	-0.567008	9589	0.54 (0.1-2.8)	0.46
DEGS2	29667.9	15239	-1.28535	13860	-0.353328	11291	-1.59712	15189	3.4 (0.68-17)	0.14	0.852702	3565	0.99 (0.25-3.9)	0.99
FNDC4	29669.9	15240	-1.54176	14551	-0.477372	12006	-0.815977	12826	0.36 (0.063-2.1)	0.25	-0.542383	9505	1.7 (0.43-6.5)	0.46
AMER2	29671.4	15241	-0.853604	12200	-0.624129	12861	-1.28999	14585	2 (0.28-15)	0.48	-1.82281	14518	0.71 (0.1-4.9)	0.73
CHGA	29676.6	15242	-0.721522	11532	-0.843414	13779	-1.04267	13801	2.2 (0.43-11)	0.34	-1.27106	12664	4 (0.64-25)	0.14
HSF5	29687.8	15243	-1.81943	15041	-0.305452	11005	-1.11682	14070	1.7 (0.22-13)	0.6	-0.758039	10452	0.57 (0.1-3.2)	0.53
SLC13A2	29696.4	15244	-0.50244	10320	-1.19535	14825	-0.9864	13585	1 (0.2-5.5)	0.96	-0.977311	11412	2.2 (0.46-11)	0.32
FAM200A	29697	15245	-0.70055	11411	-0.97327	14243	-0.877869	13126	1.7 (0.25-11)	0.6	-0.656599	10030	1.1 (0.25-4.8)	0.91
ISLR	29700.5	15246	-1.64516	14751	-0.558057	12502	-0.592479	11646	0.63 (0.11-3.6)	0.6	-1.44481	13358	2.9 (0.79-11)	0.11
FSCN2	29702.3	15247	-1.01361	12885	-0.833578	13741	-0.654458	11970	0.9 (0.27-3)	0.86	-1.73538	14301	1.4 (0.45-4.1)	0.59
MATN4	29711.1	15248	-1.76215	14959	-0.464047	11924	-0.744663	12473	1.5 (0.46-5.1)	0.49	-2.36971	15444	1.1 (0.27-4.1)	0.94
SNX21	29712.2	15249	-1.60529	14680	-0.448974	11844	-0.854384	13031	2.4 (0.48-12)	0.29	0.335122	5727	0.83 (0.17-4)	0.82
NFYA	29713.4	15250	-1.11524	13267	-1.27298	15004	-0.147493	9021	0.75 (0.29-1.9)	0.55	-0.129921	7678	0.98 (0.39-2.5)	0.97
KBTBD11	29720.6	15251	-2.61815	15643	-0.4211	11690	-0.652145	11952	1.1 (0.31-3.9)	0.9	-1.91646	14763	3.7 (0.93-14)	0.063
ZNF214	29725.9	15252	-0.629363	11029	-1.00272	14328	-0.982528	13570	0.77 (0.11-5.3)	0.79	0.155517	6462	0.48 (0.083-2.7)	0.4
FOXR1	29726.7	15253	-0.583853	10789	-1.27534	15012	-0.772518	12608	1.7 (0.33-8.7)	0.53	-2.57756	15590	1.1 (0.26-4.9)	0.86
TFCP2L1	29729.7	15254	-0.666103	11232	-1.24631	14949	-0.674976	12095	0.43 (0.13-1.4)	0.17	-0.454453	9114	1.2 (0.47-3.1)	0.7
PDE4A	29732.5	15255	-0.784932	11866	-0.779277	13533	-1.06971	13897	0.89 (0.14-5.6)	0.9	-1.82037	14512	3 (0.6-15)	0.18
AASS	29736.6	15256	-0.738689	11620	-0.886496	13958	-0.953396	13446	1.5 (0.6-3.6)	0.4	-2.0572	15062	1.7 (0.73-4.1)	0.21
WNT9A	29737.6	15257	-2.12123	15354	-0.297618	10951	-1.04712	13817	1.6 (0.51-5.3)	0.41	-1.48112	13485	1.4 (0.45-4.7)	0.53
FBXL6	29749.9	15258	-1.42003	14235	-0.851598	13818	-0.296315	9965	1.6 (0.55-4.6)	0.39	-0.462844	9141	1.3 (0.47-3.6)	0.61
GPATCH1	29752.7	15259	-2.85347	15688	-0.550934	12462	-0.382402	10470	0.64 (0.13-3.1)	0.58	0.501225	5021	0.64 (0.17-2.4)	0.52
H6PD	29756	15260	-1.12799	13311	-1.23665	14922	-0.174672	9196	1.1 (0.25-5)	0.88	0.35902	5626	0.78 (0.21-2.9)	0.71
CCDC116	29761.8	15261	-1.7592	14955	-0.719395	13281	-0.298107	9977	2.7 (0.66-11)	0.17	-1.2606	12624	2.1 (0.62-7.2)	0.23
C7orf50	29767.3	15262	-0.993327	12826	-1.20096	14841	-0.313539	10073	0.55 (0.1-2.9)	0.48	-1.70516	14216	1.6 (0.37-6.5)	0.54
ACSF2	29771.8	15263	-0.875998	12306	-1.11927	14639	-0.518786	11219	0.8 (0.36-1.8)	0.59	1.73006	1085	0.93 (0.44-2)	0.85
MAGEA8	29775.5	15264	-0.684927	11318	-1.32597	15096	-0.617362	11777	3.5 (0.67-18)	0.14	-1.92039	14771	1.4 (0.33-5.5)	0.68
AGFG2	29782.7	15265	-1.03685	12971	-0.756985	13448	-0.763261	12561	1 (0.15-7.3)	0.96	-0.331232	8586	0.41 (0.057-3)	0.38
SLC22A17	29788.4	15266	-1.69859	14855	-0.676429	13126	-0.381919	10469	1.3 (0.27-6)	0.77	-2.16871	15230	2 (0.65-6.4)	0.22
NFIA	29791	15267	-1.92184	15161	-0.838369	13759	-0.115637	8820	2.4 (1-5.7)	0.043	-0.135857	7704	1.6 (0.7-3.7)	0.27
C1orf21	29791.1	15268	-0.946626	12605	-0.673734	13113	-1.03041	13747	1.7 (0.65-4.4)	0.28	0.773118	3858	0.66 (0.31-1.4)	0.3
IQCN	29791.6	15269	-1.14479	13379	-0.463258	11914	-1.44132	14927	2.1 (0.54-8)	0.29	-1.15454	12163	0.81 (0.25-2.6)	0.72
C7	29792.7	15270	-0.4899	10245	-1.84488	15606	-0.729883	12382	1 (0.53-2)	0.94	-1.93306	14797	1.7 (0.98-3.1)	0.058
GAA	29798.3	15271	-0.361426	9522	-1.08227	14540	-1.87741	15478	1.3 (0.39-4.6)	0.64	-1.24405	12546	1.4 (0.51-3.7)	0.53
RRP9	29811.6	15272	-0.748178	11658	-0.728812	13334	-1.34553	14730	0.79 (0.16-4)	0.78	1.51146	1500	0.63 (0.16-2.4)	0.49
KCNT1	29811.7	15273	-1.24036	13709	-0.475214	11994	-1.20343	14336	2.6 (0.52-13)	0.25	-0.739966	10375	1.2 (0.25-5.7)	0.83
TGFBR2	29814.6	15274	-0.221525	8707	-1.72237	15535	-1.36795	14780	0.68 (0.26-1.8)	0.43	-0.906748	11121	1.3 (0.63-2.7)	0.47
ACTR5	29819.8	15275	-0.633042	11054	-1.62758	15450	-0.57971	11565	0.35 (0.045-2.7)	0.32	-0.532628	9473	0.19 (0.031-1.1)	0.066
RHOXF1	29830	15276	-1.60656	14681	-0.311427	11051	-1.36439	14774	1.6 (0.26-9.5)	0.62	0.938136	3277	0.44 (0.076-2.5)	0.35
NPTN	29830.9	15277	-1.53591	14545	-0.549203	12454	-0.709395	12285	1.5 (0.55-4.2)	0.42	-0.238916	8194	2.1 (0.88-4.9)	0.094
TSHZ2	29833	15278	-1.29893	13914	-0.668925	13094	-0.655369	11974	2.2 (1.1-4.3)	0.024	-1.22883	12469	1.3 (0.73-2.3)	0.36
LDHD	29834.1	15279	-3.00681	15708	-0.323501	11140	-0.878405	13129	3.5 (0.76-16)	0.11	-0.848135	10852	0.95 (0.2-4.4)	0.94
PID1	29838.2	15280	-1.38983	14157	-0.342042	11239	-1.59687	15186	3.4 (0.8-15)	0.098	-2.24587	15328	1.5 (0.37-5.9)	0.57
TSC22D2	29845.4	15281	-2.07123	15309	-1.86396	15615	0.455285	5156	0.46 (0.085-2.5)	0.37	2.22705	399	0.94 (0.26-3.4)	0.92
GPR17	29845.4	15282	-1.13598	13342	-0.45935	11897	-1.55797	15116	3.8 (1-14)	0.049	-1.98229	14900	1.5 (0.47-5.1)	0.48
CSF3	29847.6	15283	-0.918206	12498	-0.769582	13495	-0.91223	13278	1.3 (0.29-5.8)	0.72	-2.00147	14941	1.6 (0.47-5.7)	0.44
ZBTB20	29848	15284	-1.67208	14811	-0.458015	11891	-0.851337	13012	1.3 (0.39-4.2)	0.7	-1.87266	14648	1.8 (0.58-5.5)	0.31
TMEM43	29854.1	15285	-0.435759	9936	-2.04706	15682	-0.810318	12800	1.2 (0.43-3.3)	0.74	0.639308	4425	1.2 (0.49-3)	0.68
NEU3	29858.1	15286	-1.93724	15184	-0.32786	11161	-1.06767	13891	0.57 (0.13-2.5)	0.46	1.08713	2753	0.99 (0.25-3.9)	0.99
PCSK2	29861.9	15287	-0.991061	12819	-0.922714	14085	-0.605043	11712	1.5 (0.35-6.1)	0.59	-0.950106	11305	2.4 (0.47-12)	0.29
TTLL1	29863.5	15288	-1.60479	14679	-0.386598	11464	-1.11318	14050	3 (0.5-17)	0.23	0.235954	6119	0.86 (0.19-3.9)	0.85
VAPB	29869.4	15289	-0.66945	11247	-1.30936	15069	-0.677882	12111	1.6 (0.48-5.5)	0.43	1.03366	2937	1.5 (0.66-3.7)	0.32
HDHD2	29877.6	15290	-1.39139	14164	-1.24174	14938	-0.020695	8167	1.9 (0.65-5.5)	0.24	0.470373	5155	1.1 (0.45-2.8)	0.82
SLC30A2	29879.2	15291	-0.678752	11285	-0.686269	13160	-2.672	15731	0.35 (0.11-1.1)	0.074	1.79622	966	0.49 (0.18-1.3)	0.16
GRN	29884.2	15292	-0.815536	12007	-0.916004	14063	-0.842294	12969	1.1 (0.52-2.5)	0.74	-0.382319	8813	0.57 (0.27-1.2)	0.15
AAAS	29885.9	15293	-1.32248	13963	-0.546815	12437	-0.908529	13263	0.67 (0.12-3.6)	0.65	2.15886	466	0.82 (0.2-3.3)	0.78
SCAMP5	29886.6	15294	-0.89056	12379	-0.555669	12488	-1.84901	15453	1.2 (0.36-3.8)	0.79	2.0075	628	0.47 (0.18-1.3)	0.14
EXOSC6	29892.2	15295	-2.27323	15475	-1.11723	14636	0.180213	6881	1.1 (0.29-4.6)	0.85	-0.466364	9159	1.3 (0.37-4.3)	0.7
PHRF1	29892.7	15296	-1.52256	14509	-0.668105	13088	-0.522234	11241	2.5 (0.43-14)	0.31	-1.60217	13883	0.56 (0.11-2.9)	0.49
PRPF6	29895	15297	-1.40376	14191	-0.809524	13649	-0.407762	10630	2.7 (0.83-9)	0.097	1.1019	2711	0.45 (0.16-1.3)	0.13
ATF7IP2	29904.2	15298	-1.46131	14351	-1.70318	15515	0.185445	6843	1.6 (0.78-3.4)	0.2	1.73932	1068	1.3 (0.7-2.5)	0.38
CHD2	29905.4	15299	-2.00763	15244	-1.32142	15087	0.25952	6376	1.2 (0.41-3.7)	0.72	1.2815	2134	1.4 (0.54-3.5)	0.49
SNX1	29912.9	15300	-2.80114	15679	-1.15555	14729	0.247177	6448	1.7 (0.51-5.6)	0.39	0.855621	3552	2.1 (0.77-6)	0.15
PALD1	29913.1	15301	-1.58957	14650	-1.22621	14896	0.0693552	7614	1.9 (0.51-7.2)	0.34	-1.6145	13924	4.4 (1.1-17)	0.033
DHX16	29915.9	15302	-0.502758	10325	-1.47549	15294	-0.87139	13100	0.55 (0.17-1.8)	0.31	-0.371141	8768	0.63 (0.22-1.8)	0.38
SPTLC3	29917.7	15303	-1.10689	13246	-1.53961	15375	-0.103724	8732	0.82 (0.35-1.9)	0.64	1.91397	777	0.86 (0.39-1.9)	0.72
GSPT2	29918.2	15304	-1.13751	13347	-1.00489	14335	-0.401124	10579	1.4 (0.45-4.5)	0.54	-2.51238	15550	1.2 (0.4-3.7)	0.73
TSPYL2	29921.6	15305	-0.5631	10670	-1.47634	15295	-0.773925	12611	0.59 (0.15-2.3)	0.45	-1.03925	11662	0.89 (0.21-3.7)	0.88
AWAT1	29922.8	15306	-0.717539	11507	-0.829801	13726	-1.225	14410	0.46 (0.073-2.9)	0.4	-0.866986	10936	1.1 (0.25-4.4)	0.94
ZNF263	29931.2	15307	-1.66267	14791	-1.89111	15626	0.313216	6047	2.6 (0.45-16)	0.28	0.0838451	6738	0.64 (0.15-2.8)	0.55
MTUS1	29934.9	15308	-1.27735	13834	-1.28158	15031	-0.080472	8575	0.66 (0.27-1.6)	0.36	-1.09423	11906	0.92 (0.37-2.3)	0.85
TNFRSF14	29942.5	15309	-1.85781	15095	-0.62559	12868	-0.458486	10912	1.5 (0.3-7.9)	0.6	-0.157017	7792	0.43 (0.096-1.9)	0.26
KDM5C	29946.5	15310	-1.44589	14298	-2.07395	15687	0.210113	6671	1.1 (0.31-3.7)	0.9	1.0739	2798	0.91 (0.27-3.1)	0.88
VAC14	29947.8	15311	-1.75363	14948	-1.08611	14551	0.0201113	7911	0.36 (0.034-3.8)	0.4	0.437407	5308	0.35 (0.058-2.2)	0.26
CD72	29951.5	15312	-1.57909	14626	-0.643219	12948	-0.55828	11453	0.38 (0.057-2.6)	0.32	0.855909	3551	0.74 (0.15-3.7)	0.72
PATJ	29953.5	15313	-2.4233	15564	-1.20991	14860	0.248147	6441	1.7 (0.8-3.4)	0.17	1.05985	2840	1.3 (0.61-2.9)	0.46
DDIT4	29958.9	15314	-1.08243	13141	-0.795322	13589	-0.730075	12383	1.1 (0.79-1.5)	0.56	-0.573519	9623	1.2 (0.84-1.7)	0.33
SHISA9	29959.6	15315	-0.432097	9912	-1.17953	14788	-1.35274	14749	0.72 (0.18-2.9)	0.65	-0.618317	9834	4.1 (1.1-16)	0.036
ZNF212	29969.3	15316	-0.399607	9738	-1.61736	15440	-1.03632	13770	0.48 (0.073-3.1)	0.45	-1.31438	12836	1.7 (0.32-8.9)	0.54
ANKS3	29970.7	15317	-1.35631	14066	-0.685946	13159	-0.639071	11894	7 (1.2-41)	0.03	-1.77207	14398	1.7 (0.33-9)	0.52
MPL	29971	15318	-1.06898	13096	-0.955328	14189	-0.534942	11322	1.6 (0.25-11)	0.6	-1.94682	14826	1.3 (0.21-8.5)	0.76
LRRN1	29972	15319	-0.734837	11599	-1.02035	14381	-0.87607	13117	0.75 (0.36-1.6)	0.44	-0.948151	11295	0.85 (0.46-1.6)	0.61
TMEM8B	29976.7	15320	-2.54069	15617	-0.172464	10087	-1.98526	15550	4.3 (0.78-24)	0.093	1.38504	1843	0.97 (0.21-4.5)	0.97
CRISP3	29982.3	15321	-0.294345	9124	-1.65998	15486	-1.29561	14593	0.97 (0.52-1.8)	0.93	-0.795439	10609	0.51 (0.25-1)	0.059
KLF8	29990.2	15322	-1.0698	13100	-1.3264	15098	-0.240143	9612	0.97 (0.4-2.4)	0.95	1.31675	2032	0.64 (0.31-1.3)	0.22
TRIM4	29992.9	15323	-2.24884	15456	-1.03771	14445	0.0955992	7467	2.8 (0.63-13)	0.17	1.08255	2769	0.62 (0.17-2.3)	0.48
EMILIN3	30004	15324	-1.09713	13205	-1.03657	14438	-0.427862	10751	2 (0.29-13)	0.49	-1.44569	13367	1.7 (0.23-13)	0.59
LYL1	30010.6	15325	-1.03204	12953	-1.5138	15342	-0.207415	9396	0.95 (0.18-4.9)	0.95	-1.49063	13512	1.3 (0.3-6.1)	0.7
PRLH	30010.6	15326	-0.753503	11698	-2.38032	15735	-0.380381	10455	2.9 (0.33-25)	0.34	-1.48169	13490	1.7 (0.28-11)	0.56
ERCC2	30011.1	15327	-1.98871	15225	-0.35366	11293	-1.06325	13872	0.92 (0.22-3.9)	0.91	-0.322021	8555	0.66 (0.17-2.6)	0.56
ABLIM3	30012.9	15328	-1.17986	13495	-1.16542	14752	-0.260775	9748	1.2 (0.44-3.1)	0.76	1.96821	677	0.6 (0.27-1.3)	0.21
GRIPAP1	30017.9	15329	-0.639422	11086	-1.64618	15473	-0.630604	11854	0.52 (0.056-4.8)	0.56	0.849092	3578	0.43 (0.062-2.9)	0.38
ESRP2	30030.8	15330	-2.1222	15358	-1.21447	14869	0.182299	6869	2 (0.65-6)	0.23	1.53025	1465	0.48 (0.13-1.8)	0.29
AKR1C3	30043.1	15331	-0.587907	10808	-0.880508	13944	-1.62716	15232	0.83 (0.57-1.2)	0.34	0.257649	6029	1 (0.71-1.4)	0.94
PCYT2	30046.7	15332	-0.872353	12289	-0.861762	13861	-0.90808	13260	0.38 (0.092-1.6)	0.18	-0.103551	7569	0.61 (0.16-2.3)	0.46
IGFBP4	30051.6	15333	-0.971998	12738	-0.598443	12726	-1.37599	14795	1 (0.21-4.9)	0.97	-1.32538	12887	1.4 (0.33-6.2)	0.64
KRTCAP3	30052.4	15334	-1.2803	13839	-0.635821	12911	-0.820579	12853	3 (0.53-17)	0.21	-1.05875	11741	1.5 (0.35-6.3)	0.59
SFTA2	30053	15335	-1.50143	14452	-0.321426	11126	-1.77135	15388	4 (0.94-17)	0.06	-0.239647	8198	1.2 (0.28-5.1)	0.81
PAAF1	30055.2	15336	-1.3815	14133	-2.09028	15694	0.149132	7104	1.3 (0.17-9.9)	0.8	-0.769373	10495	0.59 (0.13-2.7)	0.5
CTNND2	30055.4	15337	-0.641071	11098	-0.782375	13545	-2.09822	15601	0.86 (0.16-4.7)	0.86	-2.26292	15346	0.32 (0.049-2.1)	0.23
USP24	30058.8	15338	-1.13556	13341	-0.818458	13687	-0.675385	12098	1.2 (0.19-7.8)	0.84	0.504204	5001	0.52 (0.078-3.4)	0.49
KRTAP4-1	30059.1	15339	-1.64818	14756	-1.11423	14630	-0.0322645	8250	N/A	N/A	-1.23186	12477	N/A	N/A
ZXDA	30062.6	15340	-0.967959	12724	-1.85205	15611	-0.193976	9311	1.5 (0.66-3.6)	0.32	-0.295243	8455	1.2 (0.52-2.7)	0.7
TFE3	30062.7	15341	-1.04759	13007	-1.67316	15496	-0.163437	9123	0.89 (0.14-5.6)	0.9	-0.491115	9283	1.4 (0.2-9.8)	0.74
PIGZ	30065.1	15342	-0.335212	9376	-1.4776	15299	-1.35205	14746	1.2 (0.44-3.1)	0.77	-0.190825	7959	1.3 (0.55-2.9)	0.58
PNPLA4	30065.9	15343	-0.7415	11630	-1.12384	14651	-0.799099	12735	1.1 (0.31-3.6)	0.92	0.697966	4194	0.73 (0.26-2.1)	0.56
LHFPL6	30089.2	15344	-1.45133	14321	-1.15745	14741	-0.102783	8723	0.94 (0.15-5.9)	0.95	-2.13723	15190	2.4 (0.58-9.7)	0.23
EMP2	30090.7	15345	-2.01257	15253	-1.66733	15489	0.328161	5948	1.2 (0.71-1.9)	0.54	1.73685	1074	1.1 (0.7-1.7)	0.7
MTUS2	30100	15346	-0.852657	12197	-0.846293	13791	-0.997701	13629	1.6 (0.29-9.2)	0.58	-0.339711	8615	1.4 (0.35-5.4)	0.65
EBF1	30105.5	15347	-2.25262	15458	-0.277917	10816	-1.30713	14630	1.4 (0.34-5.6)	0.66	-2.27179	15359	1.4 (0.48-4.3)	0.53
FAAH	30119.3	15348	-2.77961	15674	-0.497298	12129	-0.627616	11830	3.1 (0.71-14)	0.13	-0.203379	8035	0.85 (0.23-3.1)	0.81
CACTIN	30119.9	15349	-1.42491	14244	-0.589736	12678	-0.819076	12844	1 (0.22-4.7)	0.99	-0.928482	11207	0.93 (0.25-3.5)	0.92
DIRAS2	30120.4	15350	-0.171389	8362	-2.02088	15670	-2.10357	15605	0.54 (0.1-2.9)	0.48	-0.449211	9088	3.1 (0.84-12)	0.088
HEMK1	30120.7	15351	-1.88989	15128	-1.15676	14737	0.0677127	7626	0.54 (0.11-2.7)	0.44	1.9764	664	0.53 (0.13-2.2)	0.37
CREB5	30121.8	15352	-1.1186	13284	-0.504894	12192	-1.58339	15164	1.4 (0.19-10)	0.74	-1.68164	14149	6.7 (0.55-82)	0.14
WNT6	30122.8	15353	-0.425076	9879	-1.09479	14573	-1.93113	15521	0.95 (0.22-4.1)	0.94	-1.21593	12413	1.8 (0.49-6.5)	0.38
BEAN1	30126.7	15354	-1.84702	15076	-0.300181	10968	-1.44544	14931	1.4 (0.34-5.7)	0.64	-1.67718	14136	0.92 (0.19-4.5)	0.92
NECTIN3	30135.3	15355	-0.597993	10868	-1.28875	15042	-0.897764	13219	0.52 (0.15-1.8)	0.31	-2.86246	15690	1.4 (0.59-3.1)	0.47
DCLK2	30151.7	15356	-1.15354	13410	-0.504188	12186	-1.51906	15051	0.37 (0.075-1.9)	0.23	-0.981175	11433	1.3 (0.37-4.7)	0.68
LDB1	30153.3	15357	-1.88141	15120	-0.620272	12839	-0.537113	11335	1.6 (0.72-3.7)	0.24	0.81209	3714	1 (0.51-2)	0.98
UCKL1	30154	15358	-2.21963	15438	-0.69632	13189	-0.33606	10207	2.6 (0.58-11)	0.21	0.631595	4446	0.94 (0.3-3)	0.92
PCED1A	30156.5	15359	-3.01633	15711	-1.72371	15537	0.431744	5321	3.5 (0.64-19)	0.15	1.66151	1190	0.31 (0.081-1.2)	0.081
TEF	30158.3	15360	-1.03315	12958	-1.7745	15570	-0.181076	9235	2.8 (0.51-16)	0.24	-2.51077	15548	1.9 (0.34-10)	0.47
CPEB2	30158.9	15361	-1.2088	13599	-1.33098	15111	-0.174258	9190	2.4 (0.87-6.5)	0.09	-0.476664	9207	1.4 (0.46-4.2)	0.57
FMO4	30162	15362	-0.459113	10059	-1.33209	15114	-1.19343	14300	1.3 (0.31-5.6)	0.7	0.342977	5698	1.1 (0.25-4.6)	0.93
RCN3	30164.9	15363	-1.20956	13602	-0.937249	14130	-0.491439	11076	0.72 (0.27-1.9)	0.51	-1.59959	13872	0.97 (0.42-2.2)	0.95
IKBKB	30169.3	15364	-1.55146	14578	-1.60321	15432	0.138696	7182	1.2 (0.4-3.6)	0.74	-0.0753066	7437	2.4 (1.1-5.4)	0.035
LHB	30183.7	15365	-0.824441	12047	-0.937904	14135	-0.927837	13347	0.98 (0.34-2.8)	0.96	-1.49633	13532	1 (0.43-2.3)	1
PDCD6IP	30190.4	15366	-0.879825	12326	-1.47218	15289	-0.427317	10747	0.89 (0.37-2.2)	0.8	1.70548	1121	1.2 (0.56-2.4)	0.69
PHYKPL	30195	15367	-2.30949	15495	-1.76792	15566	0.3738	5651	2.5 (0.48-13)	0.28	-0.516469	9389	0.68 (0.2-2.3)	0.53
CZIB	30195.5	15368	-1.11828	13282	-0.810547	13653	-0.751615	12510	1.8 (0.47-6.9)	0.39	1.65646	1200	0.96 (0.31-2.9)	0.94
SCT	30195.6	15369	-1.25119	13755	-0.606013	12763	-0.972656	13532	1.2 (0.34-4.3)	0.77	-1.27654	12685	0.87 (0.3-2.5)	0.79
ALS2CL	30197.8	15370	-2.98673	15703	-0.707168	13231	-0.272875	9828	6.6 (1.7-26)	0.0061	0.59532	4618	2.4 (0.58-10)	0.22
BBS4	30198.5	15371	-0.753047	11692	-1.61134	15436	-0.548517	11396	1.2 (0.12-13)	0.86	0.337352	5720	0.83 (0.13-5.2)	0.84
GSG1L	30199	15372	-0.961102	12686	-1.09997	14585	-0.584982	11592	1 (0.24-4.6)	0.95	-1.7162	14243	0.89 (0.25-3.2)	0.86
MOCS1	30204.2	15373	-0.300428	9157	-1.40572	15209	-1.90108	15501	0.43 (0.082-2.3)	0.32	-0.172669	7868	1.1 (0.32-3.8)	0.87
CCDC157	30204.5	15374	-0.337834	9388	-2.08432	15692	-1.17274	14243	0.73 (0.089-6)	0.77	-1.07102	11800	0.59 (0.085-4.1)	0.6
GAS1	30205.8	15375	-1.44285	14290	-1.30305	15060	-0.0497262	8380	0.52 (0.12-2.2)	0.37	-2.03737	15025	1 (0.29-3.7)	0.95
HOXA13	30208.5	15376	-2.27255	15473	-1.71228	15525	0.352235	5787	1.1 (0.22-6)	0.88	0.266447	5996	1 (0.24-4.4)	0.98
PRPH2	30209.4	15377	-0.917955	12496	-1.17764	14782	-0.568822	11509	1.4 (0.24-8.6)	0.69	-0.748573	10407	1.7 (0.37-8)	0.48
TEKT5	30215	15378	-1.12811	13312	-0.581427	12626	-1.24211	14471	2.5 (0.54-11)	0.24	0.655212	4356	1.8 (0.49-6.6)	0.38
CTDSP2	30223.9	15379	-1.57326	14618	-0.589255	12674	-0.751752	12511	2.2 (0.75-6.5)	0.15	-1.39662	13186	1.1 (0.39-2.9)	0.91
CADM3	30232.3	15380	-1.25829	13775	-0.74831	13418	-0.717808	12319	2.3 (0.34-16)	0.4	-1.99754	14930	2.1 (0.37-12)	0.4
ZNF324B	30234	15381	-2.43453	15570	-1.09896	14583	0.0901166	7500	3.4 (0.48-24)	0.22	0.791915	3784	0.96 (0.19-4.9)	0.96
FOXI1	30239.1	15382	-0.772028	11794	-1.09329	14569	-0.845195	12987	0.95 (0.12-7.9)	0.97	-1.44599	13368	1.3 (0.18-9.3)	0.79
UBOX5	30254.8	15383	-1.70995	14879	-0.469777	11962	-0.979378	13557	0.92 (0.3-2.8)	0.89	0.688216	4225	1.1 (0.43-2.7)	0.89
THAP4	30256.1	15384	-1.41438	14223	-1.00561	14339	-0.294983	9954	2.3 (0.67-7.7)	0.19	-0.243227	8212	0.73 (0.24-2.2)	0.58
FGFR3	30257.4	15385	-2.19964	15415	-0.511824	12231	-0.707894	12273	3.2 (1.4-7.2)	0.0062	0.0280679	6997	0.63 (0.3-1.3)	0.2
CYS1	30265	15386	-0.390811	9692	-1.24568	14947	-1.72542	15347	1.1 (0.28-4.7)	0.85	-1.77921	14411	1.8 (0.54-6.2)	0.33
MANBAL	30271.4	15387	-1.6004	14671	-1.6657	15488	0.144814	7136	3 (0.78-12)	0.11	0.00522087	7088	1.4 (0.48-4.2)	0.52
GHRHR	30276.2	15388	-2.03186	15264	-0.293391	10933	-1.49126	15013	2.3 (0.44-12)	0.32	-0.665955	10082	2.2 (0.5-9.6)	0.3
TECPR1	30283.9	15389	-1.16185	13440	-0.548945	12448	-1.3586	14759	5.8 (0.84-40)	0.074	-2.03712	15023	1.3 (0.28-5.8)	0.75
MMAB	30293.2	15390	-1.04741	13006	-0.704954	13223	-1.07428	13919	2.9 (0.6-14)	0.19	-0.870345	10949	1.2 (0.26-6)	0.79
ZDHHC7	30297.7	15391	-0.623965	11003	-1.12915	14663	-1.11569	14061	1.1 (0.43-2.8)	0.85	0.500785	5023	0.98 (0.45-2.2)	0.96
ZNF646	30297.9	15392	-1.28125	13846	-0.620432	12840	-0.953584	13449	0.6 (0.12-2.9)	0.52	-1.27259	12670	0.73 (0.19-2.8)	0.65
PDAP1	30305.6	15393	-0.883144	12342	-0.701458	13208	-1.44342	14930	0.68 (0.23-2)	0.48	-0.558709	9560	0.56 (0.23-1.3)	0.19
PEX11A	30312.9	15394	-1.16561	13447	-3.0297	15756	-0.0650064	8469	1.5 (0.33-6.4)	0.62	-0.344226	8640	2.1 (0.78-5.8)	0.14
HDAC7	30315	15395	-2.03588	15269	-0.328891	11169	-1.30659	14628	2.9 (0.62-14)	0.17	-0.664219	10075	0.55 (0.13-2.3)	0.41
GHSR	30315.1	15396	-1.29179	13890	-1.60152	15429	-0.0638679	8460	2.3 (0.68-7.7)	0.18	-0.75337	10427	1.3 (0.4-4)	0.69
BRINP1	30318.7	15397	-0.831844	12097	-1.64672	15474	-0.469981	10969	2.7 (0.58-12)	0.21	-1.29898	12771	2 (0.5-7.7)	0.33
F13A1	30325.2	15398	-1.82426	15051	-1.37526	15174	0.122141	7292	1.3 (0.6-2.7)	0.53	-0.713503	10273	1.1 (0.5-2.2)	0.89
GATAD1	30326.2	15399	-2.51836	15606	-0.326649	11156	-1.15308	14188	1.3 (0.14-11)	0.83	0.029575	6985	4.9 (0.43-56)	0.2
LOXL1	30336.7	15400	-1.67397	14814	-0.339439	11223	-1.62041	15223	5.5 (1-30)	0.049	-1.18153	12280	2.5 (0.74-8.2)	0.14
INSRR	30348.6	15401	-0.914137	12484	-0.638896	12932	-1.71713	15336	0.75 (0.13-4.2)	0.74	-1.80534	14469	3.2 (0.88-11)	0.079
SPRR4	30368.2	15402	-1.13844	13351	-1.51761	15348	-0.221511	9495	1 (0.25-4.2)	0.96	-1.19114	12320	2.2 (0.5-9.5)	0.3
GATA5	30377.5	15403	-1.91338	15155	-0.597803	12721	-0.649971	11940	3.6 (0.6-21)	0.16	-1.17503	12250	2.8 (0.62-12)	0.18
SYNGAP1	30383.9	15404	-0.619402	10973	-1.23946	14929	-1.03316	13760	3 (0.54-16)	0.21	-2.05247	15050	0.49 (0.096-2.5)	0.38
FANCD2OS	30384.5	15405	-1.05299	13030	-1.56679	15400	-0.284697	9890	1.4 (0.35-5.4)	0.65	-0.856318	10891	3 (0.86-10)	0.086
CYP4F12	30385.4	15406	-1.99418	15229	-0.629439	12883	-0.574831	11538	2 (1.1-3.9)	0.028	0.185335	6338	0.88 (0.48-1.6)	0.7
AKR7A2	30400.5	15407	-0.686444	11332	-1.32701	15099	-0.836332	12948	0.95 (0.24-3.7)	0.94	2.12646	493	0.43 (0.099-1.8)	0.25
ADH1B	30401.8	15408	-0.552243	10609	-1.23502	14921	-1.20303	14335	1 (0.47-2.1)	0.99	-1.86494	14629	1.1 (0.6-2.2)	0.68
DDX28	30416.9	15409	-1.1056	13243	-1.00432	14333	-0.599078	11688	2.4 (0.45-13)	0.31	0.214232	6216	0.84 (0.21-3.4)	0.81
UTF1	30426.8	15410	-0.897001	12403	-0.680239	13147	-1.59737	15191	1.1 (0.31-4.2)	0.84	-1.34732	12974	1.8 (0.59-5.5)	0.3
CBARP	30428	15411	-1.73973	14924	-0.576897	12614	-0.766159	12575	1.4 (0.39-5.4)	0.58	-1.17839	12267	1.6 (0.48-5.2)	0.46
CLDN5	30435	15412	-1.18338	13508	-0.523837	12304	-1.6236	15226	0.46 (0.063-3.4)	0.45	-2.38757	15454	2.5 (0.52-12)	0.25
AFTPH	30438	15413	-0.842967	12152	-1.49637	15320	-0.55085	11413	0.93 (0.36-2.4)	0.88	1.01574	2993	0.43 (0.18-1)	0.054
DUSP23	30438.6	15414	-0.643331	11108	-1.56796	15401	-0.804353	12766	1.9 (0.25-15)	0.54	0.761431	3911	0.33 (0.05-2.2)	0.25
CCNT2	30450.1	15415	-1.24564	13734	-1.36765	15160	-0.217	9459	1.5 (0.62-3.6)	0.37	-0.0181041	7195	1.3 (0.54-3)	0.56
RAB33B	30456.9	15416	-1.04763	13008	-1.21332	14866	-0.493003	11083	0.41 (0.097-1.7)	0.22	0.277244	5946	0.79 (0.23-2.7)	0.7
SCUBE1	30458.2	15417	-1.76426	14963	-0.498112	12136	-0.963827	13492	1.9 (0.22-17)	0.55	-1.8386	14556	0.69 (0.095-5.1)	0.72
GPR12	30458.3	15418	-1.05666	13042	-1.1952	14823	-0.499331	11119	1.5 (0.41-5.6)	0.54	-1.49967	13543	0.99 (0.26-3.8)	0.99
SRGAP3	30460.6	15419	-0.883352	12344	-1.43647	15249	-0.534047	11315	2.1 (0.66-6.4)	0.21	1.87127	843	2.3 (0.77-7)	0.14
FAM120AOS	30462.4	15420	-0.970973	12732	-1.43403	15243	-0.430831	10770	0.74 (0.19-2.9)	0.67	1.94759	722	0.81 (0.28-2.4)	0.7
MKS1	30463.1	15421	-1.30531	13925	-1.31374	15076	-0.203834	9369	0.86 (0.12-6.2)	0.89	0.277202	5947	1.1 (0.23-5.1)	0.91
ZFAND2B	30465.3	15422	-0.783815	11857	-1.37165	15165	-0.692978	12188	0.57 (0.055-5.9)	0.64	-0.591878	9704	1.3 (0.16-9.9)	0.82
DMRTA2	30467.7	15423	-0.844355	12164	-1.99685	15667	-0.434203	10788	2.4 (0.57-10)	0.23	-1.29136	12735	1.4 (0.36-5.8)	0.6
ULK3	30468.9	15424	-1.73928	14923	-0.745599	13406	-0.502495	11138	5.2 (0.93-29)	0.061	1.38138	1860	1.7 (0.33-9.1)	0.52
AMER3	30474.3	15425	-1.00096	12855	-0.741862	13389	-1.14629	14166	1.7 (0.36-7.7)	0.51	-0.369776	8765	3.6 (0.88-14)	0.076
GPR137	30489.9	15426	-1.35452	14062	-0.709421	13240	-0.79999	12739	1.6 (0.27-9.3)	0.62	1.50982	1505	0.83 (0.21-3.3)	0.79
ERCC4	30495.9	15427	-0.985098	12787	-0.773074	13514	-1.11606	14066	0.47 (0.11-2)	0.3	0.483288	5095	0.72 (0.21-2.5)	0.61
ARFGAP1	30498	15428	-2.28368	15483	-0.623837	12859	-0.554652	11433	0.41 (0.06-2.9)	0.37	0.506016	4993	0.53 (0.12-2.3)	0.4
FOXO4	30501.8	15429	-0.576141	10737	-1.53656	15372	-0.960704	13478	0.55 (0.093-3.2)	0.51	-0.68855	10164	0.099 (0.012-0.8)	0.03
TXNL4B	30512	15430	-1.86727	15104	-0.726468	13321	-0.499545	11122	2.5 (0.61-9.8)	0.2	-0.980138	11425	0.65 (0.13-3.2)	0.6
BMP5	30513.6	15431	-1.44077	14284	-0.990181	14290	-0.380076	10453	2.1 (0.93-4.5)	0.074	-0.959603	11345	1.7 (0.73-3.9)	0.22
SPATA6L	30515.4	15432	-1.10675	13245	-1.41627	15220	-0.329943	10175	3.3 (0.68-16)	0.14	-0.0442942	7308	0.69 (0.22-2.2)	0.54
DRAXIN	30518.6	15433	-1.35998	14072	-0.613668	12799	-0.996401	13624	3 (0.45-19)	0.26	-2.52293	15561	2.9 (0.63-13)	0.18
RAB17	30520.8	15434	-0.829995	12087	-0.722327	13299	-1.95927	15536	1.2 (0.25-5.3)	0.85	-0.047907	7326	1 (0.27-3.8)	0.99
CD33	30526.4	15435	-1.47775	14394	-1.20066	14837	-0.187925	9271	2.3 (0.43-12)	0.33	-0.659577	10049	0.92 (0.23-3.6)	0.91
DES	30531.9	15436	-1.37474	14110	-0.928292	14100	-0.496105	11103	1.2 (0.55-2.6)	0.64	-2.66324	15630	2.1 (1.1-4)	0.019
KRT1	30535.8	15437	-1.65553	14771	-0.734644	13354	-0.584061	11585	1.7 (1-3)	0.047	-1.25225	12588	1.1 (0.47-2.5)	0.85
PTPN13	30536.1	15438	-1.25965	13779	-0.995674	14315	-0.510337	11177	1.5 (0.88-2.7)	0.14	0.643577	4412	0.91 (0.54-1.5)	0.73
PPIB	30538.5	15439	-2.18523	15402	-1.16577	14753	0.00644863	8000	0.98 (0.46-2.1)	0.97	1.63156	1249	1.1 (0.48-2.5)	0.84
CCDC32	30541.9	15440	-1.19066	13535	-1.21837	14877	-0.380992	10464	2.9 (0.74-11)	0.13	2.6858	141	1.7 (0.5-5.5)	0.41
RGR	30549.1	15441	-1.37479	14111	-0.905961	14035	-0.525371	11259	3 (0.35-26)	0.32	-0.757725	10446	1.6 (0.2-12)	0.67
IP6K2	30561.6	15442	-1.69281	14844	-1.20552	14849	-0.0955563	8666	3.3 (1.1-10)	0.039	0.506664	4990	1.2 (0.52-2.9)	0.65
CRYGS	30572.5	15443	-1.09151	13179	-1.35448	15141	-0.393139	10531	1.1 (0.29-3.9)	0.93	-0.689639	10169	1.5 (0.44-5)	0.53
WLS	30577.9	15444	-0.29132	9103	-1.70674	15520	-2.41544	15699	0.91 (0.5-1.6)	0.75	-0.883365	11010	0.96 (0.58-1.6)	0.86
AK1	30581.4	15445	-0.974056	12746	-0.62479	12865	-1.95309	15532	0.66 (0.37-1.2)	0.17	-1.60174	13878	1.2 (0.7-2)	0.51
OR52A1	30593	15446	-2.13872	15371	-0.291596	10918	-1.89691	15494	4 (0.58-27)	0.16	-1.18921	12313	1.1 (0.22-5.7)	0.89
SCN5A	30607.8	15447	-0.964577	12706	-0.633387	12898	-2.05018	15577	1.1 (0.23-5.4)	0.89	-1.6141	13923	2.8 (0.95-8)	0.062
CCDC85B	30613.3	15448	-2.32867	15509	-0.875636	13918	-0.235253	9588	1.2 (0.36-3.9)	0.78	-1.75523	14351	1.4 (0.47-4.3)	0.53
HHIPL1	30616.5	15449	-1.50125	14450	-0.463381	11915	-1.45628	14959	1.5 (0.21-11)	0.67	-1.17178	12234	1.6 (0.32-8.1)	0.57
MFAP4	30620.1	15450	-1.73503	14913	-0.938128	14137	-0.308312	10042	0.79 (0.33-1.9)	0.59	-1.82453	14528	1.1 (0.55-2.2)	0.79
RNF215	30630.2	15451	-0.846444	12173	-1.41997	15228	-0.646665	11927	1.5 (0.22-10)	0.67	-1.23461	12502	1.3 (0.25-6.5)	0.77
KCNK16	30632	15452	-2.63116	15646	-0.769177	13492	-0.341485	10242	1.9 (0.35-10)	0.46	-2.14585	15200	1.8 (0.37-8.4)	0.48
SNAPC1	30645.1	15453	-1.38712	14146	-0.798527	13607	-0.697334	12212	1 (0.41-2.6)	0.94	-0.803496	10644	2.1 (0.94-4.6)	0.072
EPPK1	30657.8	15454	-0.917855	12495	-0.797138	13600	-1.30771	14633	1.5 (0.73-3.3)	0.25	-0.695536	10192	1.9 (0.91-4.1)	0.086
SLC5A2	30665.9	15455	-1.96205	15203	-0.468813	11955	-1.06748	13890	3.7 (0.5-27)	0.2	-1.49714	13533	2.8 (0.52-15)	0.23
MYH3	30665.9	15456	-2.33941	15516	-0.606437	12765	-0.638125	11887	3.5 (0.61-21)	0.16	0.0814697	6751	1.5 (0.31-7.9)	0.6
SLC10A7	30676.9	15457	-1.22343	13655	-0.850627	13810	-0.768898	12593	2.7 (0.64-12)	0.18	-0.302736	8479	0.93 (0.28-3.1)	0.91
WWP2	30697.1	15458	-2.1178	15353	-1.62929	15453	0.160284	7034	1.2 (0.35-3.9)	0.8	0.589866	4642	0.32 (0.1-1)	0.056
BAIAP3	30717.4	15459	-1.49195	14434	-0.808882	13645	-0.632049	11862	2.3 (0.34-15)	0.4	0.358717	5627	1.7 (0.35-8.4)	0.51
MYH11	30720.6	15460	-1.62721	14717	-1.02591	14403	-0.303079	10008	1.1 (0.71-1.7)	0.7	-2.90977	15697	1.4 (0.97-2.1)	0.074
CYP4B1	30726.7	15461	-2.93562	15697	-2.08128	15689	0.296499	6142	1.2 (0.81-1.8)	0.36	1.97209	675	0.67 (0.44-1)	0.073
IFT172	30728.6	15462	-1.63682	14733	-0.390635	11489	-2.06096	15581	0.79 (0.096-6.5)	0.83	0.771208	3866	0.18 (0.028-1.2)	0.075
PFKFB1	30737.8	15463	-0.85422	12206	-1.0656	14504	-0.957572	13472	0.81 (0.15-4.3)	0.8	-0.358439	8715	1.4 (0.4-4.9)	0.6
TREML2	30753.9	15464	-1.51538	14490	-0.652294	12996	-0.8696	13094	2.8 (0.57-14)	0.21	-1.64491	14025	1.2 (0.26-5.7)	0.81
PLLP	30762.7	15465	-1.09595	13199	-0.956652	14194	-0.788087	12680	1.9 (0.68-5.6)	0.21	0.291776	5887	0.59 (0.23-1.5)	0.27
LUC7L3	30763.9	15466	-1.35229	14056	-1.24879	14957	-0.298979	9984	1.2 (0.56-2.4)	0.69	0.07033	6806	1.1 (0.62-2.1)	0.66
CMTR1	30765.2	15467	-0.636219	11070	-1.6569	15479	-0.916478	13297	0.24 (0.054-1.1)	0.061	-0.00562711	7142	0.67 (0.19-2.3)	0.53
SLC2A9	30777.1	15468	-1.06099	13062	-1.02768	14414	-0.746921	12484	2.9 (1.1-7.6)	0.032	-1.10459	11944	0.94 (0.34-2.6)	0.9
DDX27	30780.8	15469	-1.47207	14375	-2.38667	15736	-0.00336147	8064	1.3 (0.43-3.7)	0.68	1.31446	2037	0.55 (0.17-1.8)	0.32
EVPL	30790.6	15470	-2.14913	15375	-0.909443	14048	-0.281712	9872	0.65 (0.14-2.9)	0.57	1.97606	666	0.78 (0.15-4)	0.76
PARN	30793.8	15471	-1.52231	14508	-0.708824	13238	-0.788174	12681	0.89 (0.39-2)	0.79	1.03798	2921	0.84 (0.39-1.8)	0.65
KISS1R	30803.8	15472	-1.05829	13047	-1.42347	15230	-0.475808	10994	1 (0.21-4.9)	0.98	-1.6724	14117	0.73 (0.16-3.3)	0.68
NLRP1	30804.2	15473	-1.69949	14857	-0.991837	14298	-0.328218	10167	2.9 (0.92-9)	0.07	-1.05821	11737	1.3 (0.48-3.4)	0.62
FAH	30810.5	15474	-2.00847	15247	-0.355737	11302	-1.73184	15354	2.7 (0.75-9.7)	0.13	0.831026	3647	1 (0.22-4.7)	0.99
CARMIL2	30822.9	15475	-1.40559	14199	-0.50023	12156	-1.64789	15255	0.9 (0.2-4.1)	0.89	0.189267	6317	0.58 (0.16-2.1)	0.41
ISL2	30823.3	15476	-0.852108	12194	-0.78071	13536	-1.90524	15507	0.56 (0.1-3.2)	0.51	-1.12433	12028	0.84 (0.16-4.4)	0.83
PPARGC1A	30830.9	15477	-1.99133	15227	-0.687703	13164	-0.63114	11856	2.2 (0.49-10)	0.3	-1.37781	13100	1.1 (0.3-3.7)	0.93
CDH23	30838.2	15478	-1.68019	14827	-0.383925	11451	-2.60176	15728	2.5 (0.98-6.2)	0.054	1.09438	2737	1.3 (0.62-2.8)	0.47
ZNF282	30849.1	15479	-1.50518	14468	-1.81039	15589	-0.045305	8342	0.65 (0.12-3.4)	0.61	0.142846	6504	1.3 (0.31-5.4)	0.71
SLC6A2	30866	15480	-1.18363	13509	-0.906382	14036	-0.798462	12733	1.7 (0.35-8.3)	0.51	-1.27724	12686	1.4 (0.31-6.7)	0.64
SDCCAG8	30873.6	15481	-2.38816	15546	-0.607759	12772	-0.700779	12228	1.6 (0.49-5)	0.45	0.701864	4174	0.74 (0.31-1.8)	0.51
PGAP3	30897	15482	-1.09701	13203	-0.739214	13374	-1.25451	14502	1.5 (0.4-5.8)	0.54	0.273528	5964	1.1 (0.31-4.2)	0.84
INPP4A	30907.3	15483	-0.904462	12444	-1.67212	15494	-0.577892	11557	0.52 (0.22-1.2)	0.14	2.52577	204	1.1 (0.58-2.1)	0.78
RPAP2	30914.8	15484	-0.950388	12624	-0.778153	13529	-1.53388	15075	2.2 (0.72-7)	0.17	1.07224	2807	1.3 (0.52-3.3)	0.57
COQ9	30916.6	15485	-1.09995	13218	-0.843392	13778	-1.03018	13744	1.8 (0.64-5.2)	0.26	1.37806	1871	0.38 (0.15-0.99)	0.049
ABHD8	30925.1	15486	-0.907803	12460	-0.954049	14185	-1.11914	14075	0.25 (0.039-1.6)	0.15	-0.995589	11491	2.2 (0.38-12)	0.38
NAPA	30930.8	15487	-0.933616	12550	-1.48747	15306	-0.623207	11809	0.45 (0.13-1.5)	0.2	1.11448	2676	0.58 (0.21-1.6)	0.29
PKIG	30930.8	15488	-0.844336	12163	-1.2309	14909	-0.878342	13128	1.2 (0.31-4.6)	0.79	-1.31387	12833	1.7 (0.44-6.8)	0.44
MTNR1B	30936.5	15489	-1.47093	14373	-0.634447	12906	-1.03868	13785	2.5 (0.72-8.9)	0.15	-0.823254	10739	0.57 (0.18-1.8)	0.34
NKD2	30942.8	15490	-0.535844	10516	-1.50477	15330	-1.34201	14722	0.9 (0.24-3.4)	0.88	-0.63172	9904	1.2 (0.45-3.3)	0.71
FOXK2	30966.3	15491	-1.6895	14841	-1.53977	15376	-0.0595667	8436	0.2 (0.02-2)	0.17	-0.999925	11502	0.39 (0.077-2)	0.26
WFDC10A	30972.5	15492	-0.540171	10540	-1.26219	14985	-1.79093	15405	1.6 (0.39-6.9)	0.51	-0.522433	9426	0.71 (0.19-2.6)	0.61
CYP27B1	30974.2	15493	-1.1748	13483	-0.900748	14015	-0.853077	13018	1.6 (0.46-5.4)	0.47	-1.02625	11613	0.37 (0.078-1.7)	0.2
BTD	30978.2	15494	-1.3279	13979	-0.654686	13005	-1.17286	14244	2.2 (0.44-12)	0.33	1.09774	2721	1 (0.16-6.4)	0.99
WNT10A	30982.6	15495	-0.471742	10130	-1.3623	15147	-2.45717	15706	3.5 (1.2-10)	0.024	-1.36697	13053	2 (0.85-4.8)	0.11
ERBB2	30983	15496	-2.39761	15554	-0.422448	11700	-1.24356	14479	0.87 (0.4-1.9)	0.72	0.650161	4377	0.99 (0.51-1.9)	0.99
DHX38	30985.4	15497	-1.37019	14103	-1.85732	15613	-0.1574	9084	0.72 (0.099-5.3)	0.75	-1.19033	12316	0.42 (0.079-2.3)	0.31
MRFAP1L1	30996.5	15498	-0.948602	12612	-1.11927	14640	-0.877075	13121	0.82 (0.16-4.1)	0.81	-0.79519	10603	0.47 (0.087-2.5)	0.38
RENBP	31016.7	15499	-0.872458	12290	-0.88008	13940	-1.4603	14965	1.2 (0.28-5)	0.82	-1.10402	11940	0.9 (0.26-3.2)	0.87
MOS	31025.9	15500	-0.703583	11430	-0.997824	14318	-1.90019	15500	2.8 (0.66-12)	0.17	-0.105716	7576	1 (0.27-4.1)	0.94
LRRN4CL	31039.1	15501	-2.08969	15321	-0.803053	13625	-0.521532	11236	1.1 (0.19-6)	0.94	-2.11696	15155	1.3 (0.34-5)	0.69
GALR3	31046.8	15502	-0.71467	11499	-1.22829	14901	-1.20036	14324	1.4 (0.51-3.9)	0.5	-1.67987	14145	1.4 (0.55-3.7)	0.47
DALRD3	31049	15503	-1.22376	13658	-0.755465	13441	-1.10251	14008	2.1 (0.33-14)	0.42	0.103956	6655	1 (0.17-6.4)	0.97
WDR13	31054.2	15504	-1.45984	14350	-1.8102	15588	-0.128622	8907	1.6 (0.2-13)	0.66	0.375871	5558	0.59 (0.12-3)	0.52
TERF2IP	31055.9	15505	-3.15269	15729	-0.991238	14293	-0.208165	9400	1.5 (0.34-6.9)	0.58	-0.691495	10173	0.41 (0.099-1.7)	0.23
MESP1	31061.3	15506	-1.80114	15012	-0.622408	12850	-0.896178	13209	1.8 (0.35-8.9)	0.49	-0.70448	10237	3.4 (0.76-16)	0.11
EVC	31082.1	15507	-0.913942	12483	-1.17686	14780	-0.89484	13203	0.81 (0.23-2.9)	0.74	-2.4306	15498	2.2 (0.85-5.9)	0.1
TNS1	31092.2	15508	-1.87049	15107	-0.474885	11990	-1.36617	14778	1.2 (0.41-3.2)	0.78	-1.30024	12777	1.8 (0.84-3.9)	0.13
SOX18	31103.4	15509	-1.06644	13087	-1.40432	15206	-0.57776	11556	1.1 (0.27-4.5)	0.9	-1.75372	14347	1.7 (0.52-5.5)	0.39
RNF187	31104.7	15510	-1.77432	14977	-0.814239	13669	-0.616787	11774	1.2 (0.38-4)	0.72	-1.13151	12062	1.1 (0.34-3.3)	0.92
RXRB	31111.5	15511	-1.88639	15123	-0.936232	14126	-0.419787	10701	1.4 (0.24-8.9)	0.69	-0.224592	8129	0.84 (0.15-4.7)	0.84
CCS	31111.9	15512	-0.755916	11708	-1.84822	15609	-0.808735	12791	0.45 (0.11-1.9)	0.27	-1.3747	13086	0.65 (0.18-2.3)	0.51
CYGB	31114.7	15513	-0.827605	12074	-1.09343	14570	-1.17712	14258	2.6 (0.67-10)	0.17	-1.32816	12899	1.9 (0.57-6.4)	0.3
ZC2HC1A	31115.3	15514	-1.45088	14317	-0.500571	12159	-2.20536	15639	0.79 (0.36-1.7)	0.55	1.15174	2549	0.85 (0.43-1.7)	0.65
PIP4K2B	31122.4	15515	-1.31249	13944	-0.974669	14246	-0.693651	12194	0.93 (0.27-3.2)	0.91	-1.0329	11635	1.2 (0.46-3.1)	0.71
NTRK1	31144.5	15516	-0.925586	12526	-0.863839	13868	-1.48738	15007	2.1 (0.31-15)	0.44	-1.54908	13716	1.8 (0.31-10)	0.53
ZNF514	31165.2	15517	-2.57091	15633	-1.77399	15568	0.11978	7306	1.4 (0.45-4.4)	0.56	-0.747413	10402	0.7 (0.27-1.8)	0.45
DHFR2	31169.7	15518	-0.785342	11867	-1.02618	14405	-1.47147	14978	3.7 (0.83-16)	0.087	-1.20092	12362	1.9 (0.35-9.8)	0.46
HOXD1	31172.8	15519	-1.79033	14997	-0.871756	13899	-0.554731	11435	2.7 (0.53-14)	0.23	-1.61072	13911	1 (0.26-4.1)	0.96
C3orf14	31173.7	15520	-0.616056	10960	-1.31384	15077	-1.48776	15008	2 (0.9-4.4)	0.087	1.61838	1268	0.66 (0.26-1.7)	0.37
ARSD	31175.4	15521	-2.06374	15302	-0.46233	11909	-1.383	14811	1.9 (0.58-6)	0.29	-0.180307	7902	0.69 (0.21-2.3)	0.55
LMTK2	31178.4	15522	-2.22937	15445	-1.64062	15465	0.0388414	7800	0.97 (0.3-3.2)	0.97	1.36709	1900	0.84 (0.29-2.4)	0.74
SCARF1	31179.3	15523	-0.80047	11948	-0.887291	13963	-2.57844	15726	0.38 (0.066-2.2)	0.28	-1.486	13500	1.5 (0.32-6.6)	0.62
NOG	31189.7	15524	-1.01427	12886	-0.815974	13679	-1.44759	14936	2.3 (0.49-11)	0.3	-0.423	8984	1.2 (0.28-5.2)	0.79
SLC2A4RG	31191.9	15525	-1.49929	14445	-1.36593	15156	-0.279618	9861	1.4 (0.39-4.9)	0.61	-1.70407	14211	0.62 (0.21-1.8)	0.38
CLK2	31197.2	15526	-1.72557	14899	-1.09728	14579	-0.35652	10321	2.5 (0.46-13)	0.29	0.0477512	6900	2.5 (0.72-8.3)	0.15
PTPRN2	31208	15527	-2.21526	15430	-0.514704	12243	-1.11313	14049	2.7 (0.75-9.7)	0.13	-1.10426	11941	2.6 (0.59-11)	0.21
DMBT1	31220	15528	-0.826775	12066	-1.04705	14463	-1.32471	14676	0.98 (0.24-4)	0.98	-0.467013	9163	2.7 (0.9-7.8)	0.076
PHF14	31220.9	15529	-1.67515	14817	-0.840237	13770	-0.665225	12034	1.5 (0.43-5.6)	0.51	0.290336	5892	0.86 (0.25-3)	0.81
TNFRSF8	31226.9	15530	-0.592718	10838	-1.74749	15550	-1.21481	14380	1 (0.18-5.8)	0.99	-0.648301	9977	1 (0.23-4.6)	0.97
TREX2	31227	15531	-2.44993	15580	-0.737885	13365	-0.605913	11720	4.4 (0.73-26)	0.11	-1.13553	12081	1.8 (0.5-6.7)	0.35
CSNK1D	31228.9	15532	-0.809746	11974	-1.36346	15148	-0.968686	13514	0.61 (0.14-2.7)	0.52	-0.375892	8784	0.82 (0.24-2.8)	0.75
IL33	31231.1	15533	-1.09774	13208	-1.22238	14889	-0.701524	12233	1 (0.36-2.8)	0.99	0.775343	3850	1.1 (0.58-2.2)	0.74
P3H3	31241.4	15534	-1.40601	14202	-0.624316	12862	-1.33332	14700	0.6 (0.14-2.6)	0.5	-1.6919	14176	0.96 (0.29-3.2)	0.94
KCNN1	31243.5	15535	-0.722637	11543	-1.36074	15146	-1.147	14168	1.4 (0.22-8.5)	0.74	-1.20869	12393	2.7 (0.59-13)	0.2
ZNF425	31243.9	15536	-2.49889	15597	-0.671781	13107	-0.699202	12222	4.3 (1.1-18)	0.042	-0.186065	7939	0.73 (0.18-2.9)	0.66
HOXD9	31275.3	15537	-2.18952	15406	-1.2184	14878	-0.170303	9166	4.9 (1.5-17)	0.011	-1.95174	14839	1.1 (0.27-4.3)	0.92
CPNE1	31302	15538	-2.05014	15288	-2.17084	15710	0.0398113	7794	1.3 (0.68-2.6)	0.41	-0.137672	7714	0.78 (0.41-1.5)	0.46
EXOC7	31304.9	15539	-2.00958	15250	-1.80545	15587	-0.00721671	8090	2.9 (0.49-17)	0.24	0.770447	3870	2.1 (0.55-8.2)	0.28
SEMA3F	31307.4	15540	-2.21033	15424	-0.937128	14129	-0.408884	10636	3 (0.8-12)	0.1	1.41613	1751	1.6 (0.5-5.2)	0.42
HES5	31320.2	15541	-0.863142	12247	-1.00127	14324	-1.41531	14873	0.99 (0.13-7.8)	0.99	-1.37958	13106	0.86 (0.14-5.4)	0.88
SLC24A1	31329	15542	-0.590279	10824	-1.87938	15623	-1.23697	14456	2.7 (0.47-16)	0.26	0.945645	3237	5.8 (1.5-22)	0.011
ITGA9	31337	15543	-0.899539	12421	-0.844494	13782	-2.39777	15692	0.54 (0.12-2.5)	0.44	0.911716	3377	0.53 (0.18-1.6)	0.26
ALPI	31340.2	15544	-1.27874	13837	-0.868921	13887	-0.954664	13453	1.3 (0.23-7.2)	0.77	-1.02975	11622	2.7 (0.73-10)	0.13
KLHDC4	31353.9	15545	-1.46809	14368	-0.731928	13346	-1.03082	13749	1.1 (0.16-7.5)	0.94	0.931709	3299	0.15 (0.028-0.77)	0.024
C3orf52	31362.9	15546	-2.39099	15548	-0.669974	13100	-0.757474	12534	1.7 (0.7-4)	0.25	0.465084	5191	0.78 (0.31-2)	0.6
UMODL1	31363.9	15547	-1.05422	13033	-0.777369	13521	-1.7399	15360	0.66 (0.13-3.4)	0.61	-1.33029	12906	1.7 (0.46-6.3)	0.42
KCNMB1	31369.5	15548	-1.12035	13291	-0.994728	14308	-0.963598	13491	0.89 (0.23-3.5)	0.87	-1.18391	12292	2.6 (0.78-8.9)	0.12
FCN1	31384.3	15549	-1.21455	13618	-0.706762	13230	-1.55579	15112	1.2 (0.28-5.1)	0.81	-1.5183	13604	1.7 (0.42-6.5)	0.46
PDIK1L	31386.4	15550	-0.893059	12390	-1.57468	15406	-0.797119	12721	1.4 (0.3-6.2)	0.69	1.61769	1270	0.43 (0.088-2.1)	0.3
ZNF630	31390.5	15551	-1.52115	14504	-1.44796	15260	-0.295308	9957	2.2 (0.69-6.9)	0.18	-0.0525275	7347	0.54 (0.17-1.7)	0.3
RNPEPL1	31396	15552	-2.31894	15501	-0.699811	13202	-0.744467	12470	2.8 (0.72-11)	0.14	-0.540018	9496	0.82 (0.2-3.3)	0.78
KLHL2	31438.9	15553	-1.10788	13249	-1.78225	15574	-0.525401	11260	2.8 (0.42-18)	0.28	-1.15751	12173	2.2 (0.53-8.8)	0.28
TBC1D17	31463.3	15554	-1.9017	15141	-0.921493	14080	-0.555083	11437	1.4 (0.29-6.7)	0.67	-1.66963	14106	0.6 (0.15-2.3)	0.46
XCR1	31468.7	15555	-1.09037	13174	-0.859596	13849	-1.34527	14729	0.84 (0.28-2.6)	0.76	1.26066	2201	0.33 (0.11-0.94)	0.038
RAX	31470.8	15556	-1.25442	13764	-1.59713	15426	-0.449406	10861	1.3 (0.39-4)	0.7	-1.13218	12066	1.5 (0.52-4.6)	0.43
CCL21	31475.5	15557	-1.04372	12992	-2.1187	15703	-0.558312	11454	0.82 (0.19-3.5)	0.79	-1.85124	14594	1.3 (0.53-3)	0.6
GPN2	31482.9	15558	-1.63928	14737	-2.19227	15712	-0.13267	8932	0.84 (0.14-5)	0.85	1.04392	2899	0.56 (0.098-3.3)	0.52
SYN1	31484.6	15559	-1.16991	13466	-0.702781	13213	-2.00282	15556	1.2 (0.28-5.4)	0.78	-1.29279	12746	2.2 (0.55-8.4)	0.27
MESP2	31493.4	15560	-1.64833	14757	-0.544441	12430	-1.61176	15209	2.7 (0.79-9.4)	0.11	-1.08172	11853	2 (0.59-6.6)	0.27
GGT7	31506.2	15561	-1.51632	14491	-0.554318	12484	-1.92163	15514	1.4 (0.23-8.2)	0.73	-1.00483	11520	0.55 (0.13-2.3)	0.42
SPOCK2	31511.9	15562	-1.09894	13215	-1.67193	15493	-0.587121	11604	0.4 (0.09-1.8)	0.23	0.178667	6362	0.42 (0.1-1.8)	0.24
CYB561D1	31512.9	15563	-1.74881	14938	-0.592074	12690	-1.24752	14487	2.5 (0.5-12)	0.27	-0.778347	10528	0.57 (0.11-2.9)	0.49
EBI3	31576	15564	-1.5467	14565	-0.796304	13595	-0.943088	13413	0.85 (0.22-3.2)	0.81	-0.281524	8389	1.4 (0.39-5.3)	0.6
KCNA5	31581.3	15565	-0.888345	12371	-0.922958	14087	-2.23661	15648	2.1 (0.5-8.6)	0.32	-1.61492	13925	1.3 (0.38-4.7)	0.64
LLGL2	31584.6	15566	-0.891135	12382	-1.01574	14366	-1.55079	15104	0.79 (0.17-3.6)	0.76	0.520264	4935	2.4 (0.36-15)	0.37
BORCS6	31590.7	15567	-1.48757	14419	-0.810825	13655	-0.973001	13537	4.3 (1.2-16)	0.026	-0.261629	8302	0.2 (0.037-1.1)	0.064
ZNF335	31592.3	15568	-2.12174	15355	-0.741012	13383	-0.794961	12710	1.5 (0.22-10)	0.69	0.471985	5149	0.44 (0.07-2.8)	0.38
HDAC6	31603.3	15569	-1.06143	13065	-1.49085	15310	-0.722404	12346	1.1 (0.16-7.1)	0.94	0.304449	5840	1.2 (0.23-6.8)	0.8
SETD7	31605.1	15570	-1.01959	12905	-1.45588	15271	-0.783292	12655	0.7 (0.19-2.7)	0.6	0.0197438	7029	0.72 (0.22-2.4)	0.6
LIPE	31606.3	15571	-2.31779	15499	-0.898937	14008	-0.53641	11332	0.79 (0.13-4.9)	0.8	-0.778727	10529	1.6 (0.35-7)	0.56
RTL5	31612.2	15572	-1.53531	14543	-1.09365	14571	-0.592336	11645	2.2 (0.5-9.9)	0.29	-1.55767	13742	1.7 (0.39-7.3)	0.48
LENG8	31613.8	15573	-1.90789	15152	-0.74831	13417	-0.843753	12979	0.96 (0.26-3.6)	0.96	1.48733	1571	0.59 (0.19-1.8)	0.36
DAB1	31626.3	15574	-0.505883	10347	-1.93911	15647	-2.29622	15668	1.2 (0.25-5.4)	0.85	1.9096	781	0.93 (0.25-3.4)	0.91
ODAD1	31638.8	15575	-1.1667	13452	-0.895344	13997	-1.21284	14370	1.8 (0.55-6.2)	0.33	-1.54485	13699	1.1 (0.34-3.9)	0.83
ZNF205	31652.5	15576	-1.16092	13434	-1.31435	15078	-0.722976	12352	2.5 (0.46-14)	0.29	-1.30563	12801	1.2 (0.22-6.2)	0.85
CATSPER1	31664.9	15577	-1.63813	14736	-0.572582	12586	-1.65733	15269	4.6 (0.99-21)	0.052	-0.360056	8719	2.6 (0.61-11)	0.2
LPIN3	31682.2	15578	-2.35351	15522	-1.93462	15645	-0.0403191	8309	2.2 (0.83-5.6)	0.11	-0.739757	10374	1.1 (0.44-2.8)	0.82
SPRY1	31691.7	15579	-1.37287	14107	-1.19521	14824	-0.65132	11942	1.4 (0.42-5)	0.57	-0.168408	7843	3 (0.81-11)	0.098
CDK18	31694	15580	-2.9894	15704	-0.602953	12747	-0.995043	13619	4.5 (1.2-16)	0.021	-0.362525	8734	0.96 (0.3-3)	0.94
JUND	31696.3	15581	-1.16951	13465	-1.29719	15053	-0.73943	12439	0.89 (0.21-3.8)	0.87	-1.06548	11773	0.65 (0.17-2.4)	0.51
LAS1L	31715.4	15582	-1.67531	14818	-0.804499	13631	-0.904883	13246	0.72 (0.15-3.4)	0.68	0.380036	5540	0.5 (0.11-2.2)	0.36
DIPK2B	31748.4	15583	-1.74977	14942	-1.3539	15140	-0.341012	10240	2.7 (0.39-18)	0.31	-1.38674	13133	2.6 (0.43-16)	0.29
RTN4RL2	31752	15584	-2.43189	15568	-0.622127	12848	-1.02774	13733	1.7 (0.46-6)	0.44	-1.27807	12688	2.3 (0.67-8.1)	0.19
YTHDC1	31761.3	15585	-0.880658	12329	-1.36613	15157	-1.10147	14004	1.1 (0.48-2.4)	0.85	0.442732	5288	1.6 (0.65-4.1)	0.3
ADH1A	31768.5	15586	-2.00307	15235	-0.667165	13081	-1.04238	13799	1.2 (0.36-3.9)	0.79	-0.845155	10838	1.9 (0.69-5.2)	0.21
TMEM164	31772.4	15587	-1.2134	13615	-0.987294	14284	-1.05204	13841	3 (0.59-15)	0.18	0.999507	3050	0.79 (0.21-2.9)	0.72
HNF1A	31778	15588	-1.97571	15213	-0.553132	12479	-1.48537	15002	1 (0.16-6.4)	0.99	-2.07865	15100	1.9 (0.36-9.8)	0.46
MEGF8	31785.3	15589	-2.2399	15452	-1.13534	14684	-0.379644	10448	2.7 (0.36-21)	0.34	-0.531487	9468	1.5 (0.34-6.7)	0.59
RNF32	31789.4	15590	-1.24217	13715	-0.799387	13610	-1.49549	15020	0.7 (0.095-5.2)	0.73	-2.11703	15156	0.59 (0.1-3.5)	0.56
CUL7	31802.8	15591	-1.24381	13724	-0.718213	13273	-2.33035	15678	1 (0.27-4)	0.95	1.30567	2068	0.93 (0.28-3.1)	0.9
MAGEH1	31812.1	15592	-0.887196	12365	-1.25959	14976	-1.22297	14396	0.78 (0.16-3.8)	0.76	-1.20986	12394	0.9 (0.25-3.2)	0.87
DUOXA1	31819.5	15593	-0.935379	12555	-1.24753	14953	-1.15096	14180	4.3 (1.5-12)	0.0075	1.10883	2688	1.4 (0.58-3.2)	0.47
CSAD	31838.7	15594	-1.52153	14506	-0.87578	13920	-0.93424	13379	0.91 (0.28-3)	0.88	0.18579	6335	0.79 (0.28-2.2)	0.66
ANKEF1	31840.4	15595	-1.73835	14920	-0.794408	13584	-0.947926	13428	2.6 (0.4-18)	0.31	1.05307	2866	0.34 (0.055-2.1)	0.25
RRBP1	31849	15596	-1.21576	13625	-1.61134	15437	-0.615192	11765	0.39 (0.11-1.4)	0.15	0.105534	6647	0.33 (0.12-0.94)	0.037
GBE1	31867.3	15597	-1.24582	13736	-1.24836	14955	-0.763522	12563	2 (0.39-11)	0.4	-0.316863	8536	1.9 (0.41-8.4)	0.42
SLC14A1	31879.4	15598	-2.40416	15560	-1.02669	14409	-0.477108	10999	1.2 (0.92-1.6)	0.17	1.54486	1428	1.1 (0.88-1.5)	0.33
KCNJ4	31893.8	15599	-1.76141	14958	-0.665771	13070	-1.23854	14460	1.8 (0.24-13)	0.57	-0.512352	9370	0.5 (0.084-2.9)	0.44
RHOV	31900	15600	-1.21844	13636	-1.12253	14650	-0.92955	13354	1.8 (0.38-8.2)	0.47	-0.238735	8192	1.3 (0.29-5.9)	0.73
SLC9A3R2	31907	15601	-1.5948	14660	-0.826178	13714	-1.01193	13682	0.93 (0.2-4.4)	0.93	-1.23776	12515	1.7 (0.51-5.4)	0.4
ADRA1D	31911	15602	-1.1825	13502	-1.0705	14515	-1.04798	13827	1.2 (0.26-5.1)	0.85	-1.80339	14465	3 (0.84-11)	0.09
SLC35G2	31918.9	15603	-0.722009	11538	-2.43179	15740	-1.20201	14331	2.9 (0.58-15)	0.2	-0.824112	10743	1.5 (0.37-6.1)	0.57
STARD3	31922.2	15604	-1.84381	15073	-0.551403	12466	-1.90476	15505	0.27 (0.069-1.1)	0.062	-0.0952153	7537	1 (0.41-2.6)	0.96
BANK1	31926.2	15605	-1.28191	13850	-0.921753	14081	-1.15209	14185	0.64 (0.14-2.8)	0.55	0.37585	5560	0.79 (0.25-2.5)	0.69
BTG2	31958.3	15606	-1.66153	14787	-0.859436	13846	-0.927397	13344	1.4 (0.7-2.6)	0.36	2.03299	596	1 (0.61-1.8)	0.88
AVP	31960	15607	-2.39166	15550	-0.566673	12550	-1.34515	14728	2.1 (0.53-8.3)	0.29	-1.01688	11580	1.2 (0.35-4.1)	0.77
NCAN	31961.5	15608	-1.23169	13681	-0.781897	13544	-1.93848	15525	1.6 (0.39-6.7)	0.5	-1.91059	14749	0.8 (0.15-4.2)	0.79
PRR35	31967.5	15609	-2.15977	15381	-0.981783	14268	-0.601097	11696	1.2 (0.34-4.3)	0.76	-1.58588	13831	2.7 (0.81-9.3)	0.1
PRSS22	31969.6	15610	-1.33444	13993	-0.975565	14248	-1.02951	13742	1.1 (0.25-4.8)	0.91	0.233809	6130	2 (0.58-7.1)	0.27
GCNT4	31971.7	15611	-1.34405	14028	-0.715781	13264	-2.06042	15580	0.96 (0.42-2.2)	0.92	2.22027	409	1 (0.5-2)	1
FOXN4	31984.2	15612	-1.31489	13947	-0.879772	13938	-1.23002	14430	3.9 (0.63-24)	0.14	-0.913524	11151	1.3 (0.25-6.9)	0.74
TBC1D8	31996	15613	-0.738573	11619	-1.4541	15270	-1.65245	15262	0.87 (0.28-2.6)	0.8	1.29453	2096	1.1 (0.41-2.8)	0.88
FXYD4	31999.2	15614	-2.00331	15236	-0.544225	12428	-1.89518	15490	0.62 (0.26-1.5)	0.29	0.305941	5833	1.1 (0.7-1.6)	0.77
SUPT3H	32018.9	15615	-1.12152	13293	-0.983186	14274	-1.37658	14797	3.3 (0.34-33)	0.3	0.0572008	6862	2.9 (0.4-21)	0.29
TADA2B	32032.4	15616	-1.06686	13088	-1.25646	14973	-1.03814	13780	1.7 (0.35-8.6)	0.49	-0.799184	10624	0.37 (0.089-1.5)	0.17
FAM110D	32034.9	15617	-1.30686	13930	-0.873557	13907	-1.30204	14611	1.2 (0.31-4.5)	0.8	-2.52684	15565	1 (0.29-3.5)	0.99
ZMIZ2	32048.3	15618	-1.88734	15125	-0.634604	12907	-1.39114	14827	1.1 (0.19-6.6)	0.9	1.02721	2956	1.3 (0.29-6.1)	0.7
C16orf74	32066.3	15619	-1.67191	14810	-1.09288	14568	-0.682467	12135	2.3 (0.67-7.7)	0.19	0.399331	5458	1.8 (0.57-5.6)	0.32
C20orf144	32067.1	15620	-0.7022	11420	-1.60227	15430	-1.75471	15379	1.7 (0.49-5.7)	0.42	-1.62048	13947	2.3 (0.71-7.5)	0.17
ZNF296	32074.6	15621	-1.26752	13809	-1.38219	15185	-0.735266	12414	1.2 (0.35-4.3)	0.75	-2.34904	15430	1.1 (0.32-4)	0.86
IRX3	32086.8	15622	-1.81807	15039	-1.80151	15586	-0.285553	9894	3.9 (1.2-13)	0.023	-1.54909	13717	1.2 (0.47-3.3)	0.66
AQP1	32089.8	15623	-1.73533	14914	-0.849223	13804	-0.963925	13493	1.3 (0.51-3.3)	0.59	-1.61163	13917	1.6 (0.78-3.4)	0.19
SMTNL2	32096.7	15624	-0.851263	12191	-1.13859	14690	-2.82996	15740	1.6 (0.36-7.5)	0.53	-1.49398	13521	1.3 (0.33-5.4)	0.69
ZFP36L2	32097.7	15625	-1.77449	14978	-1.05696	14490	-0.676088	12102	0.68 (0.15-3.1)	0.62	0.235618	6122	1 (0.26-4)	0.98
IL1RN	32112	15626	-2.12744	15361	-1.53444	15368	-0.285573	9895	1.2 (0.54-2.5)	0.69	2.05361	565	0.81 (0.39-1.7)	0.56
WWOX	32114.2	15627	-1.93133	15174	-0.631711	12891	-1.43495	14913	1.1 (0.18-6.9)	0.9	-0.929066	11213	0.74 (0.11-4.9)	0.76
MTURN	32128.6	15628	-1.05115	13023	-1.32799	15101	-1.04577	13813	1.6 (0.18-14)	0.68	-0.513719	9378	4.4 (1.4-13)	0.0099
FAM162B	32145	15629	-1.3893	14153	-1.09745	14580	-0.896399	13211	10 (1.6-64)	0.013	-1.58192	13822	1.6 (0.38-6.4)	0.54
SS18L1	32146.8	15630	-2.74434	15664	-0.718925	13277	-0.972335	13529	2.9 (0.32-26)	0.35	0.598928	4601	0.32 (0.053-1.9)	0.21
FES	32152.5	15631	-1.60672	14682	-1.67857	15502	-0.419008	10696	1.9 (0.19-19)	0.59	-1.37524	13089	1.1 (0.23-5.4)	0.9
CELF5	32153.6	15632	-1.17516	13484	-0.884025	13953	-1.77706	15394	2 (0.47-8.5)	0.35	-1.34132	12950	1 (0.24-4.3)	0.97
CATSPER2	32156.3	15633	-1.05539	13037	-1.13336	14679	-1.31697	14654	3.1 (0.62-15)	0.17	-0.300824	8471	2.5 (0.77-8)	0.13
KANSL3	32158.9	15634	-2.65612	15653	-1.05332	14480	-0.526603	11264	0.72 (0.15-3.5)	0.68	0.379306	5544	1.9 (0.48-7.4)	0.37
PDCD7	32159.4	15635	-2.56437	15630	-1.68349	15505	-0.198008	9335	3.6 (0.53-25)	0.19	0.990793	3080	3 (0.65-14)	0.16
RBPMS2	32172.5	15636	-1.88205	15121	-1.0588	14492	-0.665357	12035	0.87 (0.22-3.4)	0.84	-2.28377	15366	2.1 (0.75-6)	0.16
MYSM1	32182.7	15637	-1.53543	14544	-1.50935	15336	-0.528193	11271	1.2 (0.42-3.3)	0.77	0.954787	3193	0.85 (0.27-2.7)	0.78
SLC25A53	32186.2	15638	-1.13283	13331	-2.09132	15695	-0.721495	12341	0.77 (0.11-5.4)	0.8	-0.595869	9722	0.81 (0.16-4.2)	0.8
AGRN	32188.7	15639	-1.28572	13864	-1.21792	14876	-0.880998	13145	1.4 (0.33-5.7)	0.66	0.592662	4628	1.3 (0.36-4.5)	0.7
LMF1	32215.6	15640	-1.26533	13804	-1.5871	15416	-0.703737	12249	0.65 (0.15-2.9)	0.57	-0.829799	10772	1.6 (0.4-6.8)	0.5
FAN1	32216	15641	-1.61933	14705	-0.759584	13457	-1.33393	14701	3 (0.79-11)	0.11	1.41012	1769	1.7 (0.58-5)	0.33
ADARB1	32249.4	15642	-1.14969	13398	-1.8008	15585	-0.766531	12576	0.59 (0.17-2)	0.4	0.298677	5858	3.1 (1.2-7.6)	0.015
AVPR2	32264.1	15643	-1.35585	14065	-1.31192	15074	-0.776241	12620	1.7 (0.39-7.2)	0.48	-2.0351	15021	1.8 (0.46-7.3)	0.39
INO80D	32304	15644	-1.86032	15096	-1.58147	15412	-0.397836	10561	1.7 (0.46-6.3)	0.42	-0.668007	10086	0.69 (0.19-2.5)	0.57
TRADD	32318	15645	-1.6739	14813	-1.13323	14678	-0.732901	12402	1.1 (0.28-4.2)	0.9	-1.08837	11877	0.99 (0.28-3.5)	0.98
ZNF804B	32341.3	15646	-1.29669	13907	-1.12251	14649	-1.04536	13810	1.7 (0.12-23)	0.7	-1.10333	11939	0.17 (0.025-1.2)	0.081
RTL9	32369	15647	-2.03542	15268	-0.592874	12697	-2.1895	15637	1.5 (0.27-8.6)	0.63	-0.571692	9612	3.1 (0.58-16)	0.18
RSPH6A	32375.2	15648	-1.56259	14597	-0.915511	14060	-1.10247	14007	9.8 (1.3-75)	0.027	-2.00287	14942	3.7 (0.6-23)	0.16
PDE7B	32384.2	15649	-1.377	14121	-0.879957	13939	-1.45001	14943	2 (0.93-4.4)	0.074	0.933084	3293	1.4 (0.61-3.1)	0.44
RORC	32415.5	15650	-0.931464	12544	-1.21357	14867	-1.90223	15502	1.7 (0.29-10)	0.54	-0.577091	9634	0.97 (0.21-4.6)	0.97
C3orf33	32423.4	15651	-1.14844	13393	-1.56942	15402	-0.909044	13267	1.5 (0.64-3.5)	0.35	-1.70688	14223	1.5 (0.64-3.5)	0.36
PDE1B	32431.6	15652	-1.19162	13538	-1.02404	14394	-1.48645	15004	2.4 (0.43-13)	0.32	-0.165986	7833	4.9 (0.93-26)	0.061
FAHD2A	32431.9	15653	-0.955594	12649	-2.15114	15707	-1.03656	13773	1.3 (0.45-3.6)	0.64	-0.049184	7332	1.3 (0.57-2.8)	0.56
MTFR1L	32434.4	15654	-1.24898	13746	-1.38105	15184	-0.89435	13196	1.1 (0.18-7.2)	0.88	2.08351	526	0.74 (0.15-3.7)	0.72
ZBTB10	32448.1	15655	-1.80991	15026	-1.30991	15070	-0.585605	11593	0.78 (0.16-3.6)	0.75	1.02015	2980	0.88 (0.2-3.9)	0.87
LRIG2	32484.3	15656	-1.56507	14604	-0.812882	13662	-1.463	14968	1 (0.25-4.3)	0.97	1.49536	1550	3.4 (1.1-11)	0.034
AKR1C2	32489.2	15657	-1.1826	13503	-1.47302	15293	-0.952315	13443	0.93 (0.71-1.2)	0.61	-0.513853	9379	1 (0.83-1.3)	0.71
TLR5	32503.7	15658	-1.06861	13093	-1.09656	14578	-1.82234	15432	0.95 (0.44-2)	0.89	-1.24613	12554	1.2 (0.62-2.2)	0.65
SLC9A5	32515.2	15659	-1.39667	14176	-0.90709	14040	-1.43998	14921	1.9 (0.3-13)	0.48	-0.363492	8741	0.85 (0.15-4.7)	0.85
PROP1	32517.1	15660	-1.48836	14423	-1.56066	15395	-0.655056	11973	2.5 (0.67-9.4)	0.17	-1.89235	14695	2.5 (0.77-7.8)	0.13
MTERF4	32542.3	15661	-2.3383	15514	-1.21958	14881	-0.554225	11431	9.7 (1.7-55)	0.011	-0.684361	10146	0.71 (0.17-3)	0.64
KRTAP4-2	32544	15662	-2.90551	15694	-1.39449	15196	-0.399525	10571	N/A	N/A	-0.735945	10356	N/A	N/A
MESD	32570.7	15663	-0.788651	11878	-1.83747	15604	-1.72606	15349	1 (0.38-2.7)	0.98	2.60671	170	1.7 (0.72-4)	0.23
NEIL1	32611.5	15664	-3.00294	15707	-0.829822	13727	-0.96444	13495	3.2 (0.87-12)	0.081	0.812434	3713	1.2 (0.39-4)	0.72
ITGA8	32663.8	15665	-1.37003	14101	-1.09924	14584	-1.18144	14272	1.3 (0.51-3.2)	0.6	-1.43587	13334	1.3 (0.51-3.2)	0.61
MACROD2	32680.7	15666	-1.55662	14589	-0.862426	13864	-1.47223	14979	1 (0.2-5)	0.99	0.27173	5969	0.9 (0.22-3.7)	0.88
GARIN5A	32684.1	15667	-1.05379	13032	-1.56386	15398	-1.18986	14295	2.7 (0.62-11)	0.19	-0.859804	10908	3.1 (0.76-13)	0.12
SPATA6	32687	15668	-2.46395	15585	-0.944501	14155	-0.84769	12996	2.3 (0.58-8.9)	0.24	0.239879	6104	0.58 (0.14-2.4)	0.46
TNRC6A	32714.5	15669	-1.64254	14744	-1.0633	14501	-0.991288	13600	1.5 (0.53-4.2)	0.45	1.46491	1624	1.2 (0.49-2.9)	0.69
LGALS9	32730.5	15670	-2.00553	15243	-0.824719	13707	-1.23078	14431	1.1 (0.42-3)	0.81	0.632913	4441	0.85 (0.36-2)	0.72
APBB3	32740.4	15671	-2.75345	15666	-0.610421	12784	-2.10639	15607	2.6 (0.63-11)	0.18	-0.0819283	7465	0.48 (0.15-1.6)	0.23
TNNC1	32774.2	15672	-0.980847	12768	-1.55743	15390	-1.41082	14864	1.6 (0.69-3.9)	0.27	1.28425	2124	0.94 (0.43-2.1)	0.88
FCSK	32782	15673	-2.26778	15468	-0.750429	13426	-1.35092	14743	0.54 (0.093-3.1)	0.49	-0.353997	8692	0.7 (0.12-4)	0.69
CHRDL1	32785.4	15674	-1.24872	13743	-1.33035	15107	-1.10506	14020	0.81 (0.19-3.4)	0.77	-2.25637	15337	11 (3.2-35)	0.00012
FAM241B	32797.7	15675	-1.80307	15015	-0.904634	14027	-1.18314	14276	2.3 (0.54-10)	0.26	-0.62583	9871	1.8 (0.45-7.1)	0.41
SGCA	32827.6	15676	-1.60184	14675	-1.02943	14417	-1.12008	14077	1.5 (0.42-5.3)	0.54	-3.18391	15731	2.9 (0.76-11)	0.12
PLCG1	32840.4	15677	-2.33135	15511	-1.71526	15528	-0.43061	10767	1.2 (0.33-4.6)	0.76	-0.488963	9270	0.52 (0.15-1.8)	0.29
ICA1	32864.5	15678	-1.1177	13276	-1.19643	14827	-1.75812	15382	0.87 (0.19-4)	0.86	0.564308	4747	0.81 (0.21-3.1)	0.76
MAN2C1	32872.1	15679	-1.79776	15007	-1.1142	14629	-0.912111	13277	2.7 (0.79-9.4)	0.11	0.114598	6613	1.3 (0.41-3.8)	0.69
ARSI	32901.2	15680	-2.52389	15608	-1.08703	14555	-0.772388	12607	2.5 (0.83-7.8)	0.1	-2.74323	15657	1.7 (0.48-6.3)	0.4
HLA-DOA	32915.4	15681	-1.5768	14623	-1.32056	15086	-0.856861	13039	N/A	N/A	1.20657	2369	N/A	N/A
CLASP1	32918.9	15682	-1.73585	14916	-0.963681	14216	-1.18725	14289	1.5 (0.38-5.8)	0.58	-0.850739	10863	1.2 (0.38-3.7)	0.76
PAEP	32936.1	15683	-1.03711	12973	-1.36474	15152	-1.71657	15334	0.83 (0.19-3.7)	0.81	-1.3654	13047	2.5 (0.42-15)	0.32
RSPO4	32937.9	15684	-1.5375	14548	-0.894962	13996	-1.6669	15278	2.4 (0.72-7.9)	0.16	-0.139937	7730	0.63 (0.15-2.6)	0.51
CYP4F8	32959.7	15685	-2.2042	15417	-0.922831	14086	-1.0684	13893	1.3 (0.88-1.9)	0.2	-0.657511	10034	1.1 (0.77-1.5)	0.62
AFMID	32972	15686	-2.16993	15392	-0.807267	13642	-1.37972	14803	4.9 (0.82-29)	0.082	0.456249	5231	1.5 (0.4-5.3)	0.57
KLHL31	32972.5	15687	-1.35633	14067	-0.991537	14296	-1.86114	15464	2.5 (0.61-10)	0.2	-2.17216	15242	1.3 (0.33-5)	0.71
DRICH1	32975.1	15688	-2.12196	15357	-0.918512	14074	-1.10775	14032	2.1 (0.73-6.3)	0.17	-1.26984	12661	1.5 (0.58-3.9)	0.4
NRBP2	32985	15689	-1.40025	14184	-1.40241	15204	-0.985256	13580	1 (0.22-4.5)	1	-0.395015	8873	0.5 (0.12-2.1)	0.35
COMP	33025.1	15690	-2.11235	15349	-0.71425	13257	-2.44893	15704	0.86 (0.28-2.6)	0.79	-1.80887	14480	2.8 (1.3-5.9)	0.0071
ELN	33031.3	15691	-1.90951	15154	-0.935144	14124	-1.20373	14337	5.9 (1.1-32)	0.039	-2.11964	15160	2.1 (0.56-7.8)	0.27
FCGRT	33033.7	15692	-1.2857	13863	-1.07623	14524	-1.82872	15439	0.24 (0.042-1.3)	0.1	-1.22205	12445	0.64 (0.17-2.5)	0.52
NFASC	33066.3	15693	-1.83338	15061	-1.18439	14805	-0.90199	13234	4.7 (0.9-24)	0.066	-2.22995	15312	1.6 (0.32-7.5)	0.58
CIRBP	33073.2	15694	-2.42026	15562	-1.17751	14781	-0.764915	12570	1.7 (0.66-4.2)	0.27	0.498123	5033	1.5 (0.61-3.7)	0.37
NHLH1	33126.7	15695	-2.35615	15525	-0.89189	13982	-1.17619	14256	3.9 (0.72-21)	0.11	0.0557095	6869	3.2 (0.62-17)	0.16
SPANXB1	33153.5	15696	-1.83086	15060	-0.816766	13681	-1.99909	15555	7.7 (1.4-41)	0.018	-0.131239	7684	0.63 (0.14-2.8)	0.54
COL26A1	33172.2	15697	-1.66615	14797	-1.46432	15279	-0.831122	12910	1.5 (0.37-6.1)	0.57	-0.980162	11427	2.3 (0.69-7.8)	0.17
ZNF135	33202.8	15698	-1.24233	13718	-1.57618	15408	-1.18436	14279	1.6 (0.7-3.6)	0.27	1.65975	1194	1.2 (0.55-2.4)	0.7
ZCWPW1	33203.7	15699	-3.07222	15723	-0.89074	13974	-1.13445	14133	4.6 (0.86-25)	0.075	0.453301	5240	0.9 (0.21-3.9)	0.89
LRFN2	33217.4	15700	-1.79918	15010	-2.61145	15749	-0.619413	11789	2 (0.47-8.5)	0.35	-0.437066	9040	0.4 (0.078-2)	0.26
CTSH	33222.1	15701	-2.44569	15578	-1.50861	15334	-0.616542	11773	1.7 (0.91-3.4)	0.095	2.10549	511	1.1 (0.61-2.1)	0.68
CHRM2	33222.5	15702	-1.68901	14839	-1.05715	14491	-1.23667	14455	3 (0.51-17)	0.22	-1.97374	14885	0.33 (0.065-1.6)	0.17
PLEKHN1	33243.2	15703	-1.68014	14826	-0.906586	14038	-1.75707	15381	1.3 (0.3-5.9)	0.7	1.07883	2782	1.7 (0.29-10)	0.56
CCDC159	33246.1	15704	-1.67082	14805	-1.44593	15256	-0.868251	13084	1.1 (0.26-4.9)	0.88	0.595737	4615	1.1 (0.32-4.2)	0.84
TXLNA	33246.4	15705	-1.19717	13563	-1.4684	15286	-1.38977	14820	0.38 (0.08-1.8)	0.22	1.04086	2907	0.58 (0.16-2.2)	0.42
ZMAT1	33291	15706	-1.9923	15228	-1.04971	14471	-1.11586	14063	2.7 (0.8-9)	0.11	-0.907889	11125	1.7 (0.6-5.1)	0.31
DMAP1	33300.1	15707	-1.43161	14268	-1.67463	15497	-0.965745	13501	2 (0.3-13)	0.48	0.355703	5643	0.35 (0.058-2.1)	0.24
PCDH1	33302.3	15708	-2.99524	15706	-1.0515	14475	-0.935536	13387	2.8 (0.5-16)	0.24	1.96682	679	0.43 (0.066-2.8)	0.37
CBR4	33352.6	15709	-1.58366	14640	-1.34325	15124	-1.03798	13779	1.8 (0.76-4.3)	0.18	0.138426	6525	1.1 (0.51-2.4)	0.77
SHF	33380.1	15710	-1.87831	15116	-1.05338	14481	-1.2139	14376	2 (0.46-8.7)	0.35	-1.98918	14913	2.9 (0.76-11)	0.12
TMEM204	33386	15711	-1.58049	14629	-1.17794	14784	-1.25825	14510	2.4 (0.58-10)	0.22	-0.629299	9892	1.7 (0.52-5.9)	0.37
ABCA8	33399.6	15712	-1.45861	14346	-1.09582	14576	-1.72064	15343	1.5 (0.43-5.3)	0.52	0.135322	6539	1.2 (0.39-3.9)	0.73
MC3R	33419.7	15713	-1.36161	14077	-1.74196	15546	-1.07252	13912	7 (1.6-32)	0.011	-2.06924	15079	1.2 (0.31-5)	0.76
EPS8L3	33429.5	15714	-2.08081	15314	-0.878641	13929	-1.63253	15242	2.5 (0.64-9.9)	0.19	0.220971	6186	0.54 (0.15-1.9)	0.34
ERBB4	33471.2	15715	-1.47664	14391	-1.52208	15353	-1.07614	13927	0.71 (0.2-2.5)	0.59	-1.81782	14509	1.6 (0.68-3.6)	0.29
CISH	33490.1	15716	-1.7608	14957	-1.19815	14832	-1.13882	14144	1.7 (0.33-9.1)	0.52	0.682207	4254	0.78 (0.2-3.1)	0.73
EDN1	33493	15717	-1.70046	14860	-1.03543	14436	-1.51424	15048	0.62 (0.24-1.6)	0.34	-1.39268	13164	1.9 (0.78-4.7)	0.15
ZKSCAN1	33496.5	15718	-2.44061	15573	-1.19705	14830	-0.909576	13271	3.5 (0.67-18)	0.14	-0.00394727	7131	0.58 (0.15-2.3)	0.43
LUC7L	33507.7	15719	-2.5381	15613	-1.51291	15341	-0.705472	12256	6.1 (1.6-23)	0.0083	0.450653	5255	2 (0.39-11)	0.4
THNSL2	33546.9	15720	-1.28619	13868	-1.27954	15024	-1.85216	15457	3.1 (0.81-12)	0.099	-0.635931	9920	2.2 (0.7-7.1)	0.18
RPS6KA2	33557.3	15721	-1.85549	15092	-1.00234	14327	-1.51346	15045	0.87 (0.23-3.3)	0.84	-3.08296	15722	1.6 (0.54-4.5)	0.41
EPOR	33596.1	15722	-1.63957	14738	-1.78164	15573	-0.904281	13244	0.86 (0.17-4.3)	0.86	0.715889	4117	1.5 (0.41-5.3)	0.55
ZNF3	33612.1	15723	-1.24156	13714	-1.62474	15446	-1.48195	14996	2.3 (0.53-9.9)	0.27	0.184048	6344	0.34 (0.086-1.3)	0.12
PODN	33627.3	15724	-2.00856	15248	-1.15561	14730	-1.15109	14182	1.4 (0.54-3.6)	0.49	-1.71164	14235	1.4 (0.65-3)	0.39
CLK3	33645.3	15725	-2.53867	15614	-1.40599	15210	-0.804815	12769	1.3 (0.2-8.2)	0.8	0.118191	6605	1.6 (0.34-7.9)	0.54
IFT57	33656.7	15726	-1.69403	14846	-1.01104	14357	-1.95337	15533	0.71 (0.15-3.3)	0.66	-1.14057	12107	0.81 (0.27-2.5)	0.72
ADAMTS1	33662.9	15727	-1.37622	14116	-1.21387	14868	-2.1384	15620	1.1 (0.61-2.2)	0.67	-0.893067	11056	0.8 (0.45-1.4)	0.47
OR10A4	33680.5	15728	-1.24383	13725	-1.48458	15304	-1.75844	15383	0.97 (0.23-4.1)	0.97	-1.30089	12779	1.3 (0.33-5.3)	0.69
CCDC57	33684.7	15729	-2.04666	15283	-1.10456	14595	-1.25341	14500	0.73 (0.03-18)	0.85	-0.42583	8998	4.1 (0.39-42)	0.24
CHD6	33715.1	15730	-2.27149	15471	-2.62734	15751	-0.671011	12073	1.4 (0.51-3.7)	0.54	0.910872	3378	1 (0.43-2.4)	0.97
HLF	33726.2	15731	-1.90452	15145	-0.990436	14291	-1.74033	15361	1.1 (0.24-4.8)	0.92	-1.63899	14009	1.5 (0.41-5.7)	0.53
ETS2	33746.8	15732	-1.17725	13488	-2.03679	15681	-1.56414	15130	0.78 (0.37-1.7)	0.52	0.260331	6019	1.4 (0.67-2.8)	0.39
PRR22	33812.9	15733	-1.5527	14583	-2.03551	15680	-1.0112	13678	1.2 (0.29-4.7)	0.82	-2.66183	15629	2 (0.62-6.7)	0.24
NHSL2	33843.2	15734	-1.70004	14859	-1.09201	14564	-1.87375	15475	2.1 (0.53-8.4)	0.29	-0.701922	10217	2.4 (0.72-7.9)	0.16
LTBP4	33961.5	15735	-2.2159	15432	-1.08386	14547	-1.43086	14907	2.7 (0.58-12)	0.21	-2.11136	15147	0.82 (0.21-3.2)	0.77
NUDT7	33977.6	15736	-1.30834	13933	-2.97614	15755	-1.37088	14788	2 (0.66-5.9)	0.23	-3.10727	15726	1.2 (0.45-3.3)	0.7
PITX3	33978.8	15737	-1.5286	14527	-1.69253	15508	-1.22435	14406	3.5 (0.92-13)	0.067	-2.00841	14959	2.3 (0.62-8.9)	0.21
LSM14B	34033.3	15738	-1.67594	14819	-1.26079	14979	-1.55004	15102	2 (0.23-18)	0.53	0.0318417	6978	0.81 (0.12-5.4)	0.82
RNF150	34034.9	15739	-1.4041	14192	-1.75721	15556	-1.42943	14905	0.74 (0.16-3.3)	0.69	0.222202	6180	2.3 (0.6-8.9)	0.22
CYP4Z1	34044	15740	-2.42331	15565	-0.949074	14170	-2.08824	15595	3.2 (1.3-8.4)	0.015	-1.19354	12337	0.65 (0.29-1.5)	0.29
CRYZ	34099.4	15741	-2.15294	15376	-1.05689	14489	-1.74397	15363	1 (0.54-2)	0.94	0.586984	4657	0.9 (0.49-1.6)	0.73
NPAS2	34129.5	15742	-2.01511	15256	-1.32329	15092	-1.23221	14439	0.95 (0.44-2.1)	0.9	1.55168	1410	0.81 (0.36-1.8)	0.62
ZKSCAN3	34138.8	15743	-1.47999	14399	-1.41755	15224	-1.8308	15441	0.79 (0.22-2.8)	0.72	-0.205503	8045	0.83 (0.26-2.6)	0.75
BBS2	34154.1	15744	-3.10318	15725	-0.995311	14312	-1.68743	15303	4.3 (0.85-22)	0.078	0.729043	4073	0.94 (0.22-4.1)	0.94
XYLB	34195.2	15745	-1.73105	14908	-1.30772	15066	-1.55855	15117	1 (0.35-3)	0.96	2.36753	299	0.56 (0.21-1.4)	0.23
KCNQ1	34200.3	15746	-2.69766	15657	-1.39831	15201	-1.03914	13787	1.4 (0.32-6.3)	0.65	0.103749	6657	1.4 (0.38-5)	0.62
SPATA31E1	34210.5	15747	-1.69695	14851	-1.24771	14954	-1.8342	15443	1.7 (0.35-8.6)	0.49	0.141469	6512	2 (0.51-8)	0.32
FLRT3	34276.3	15748	-2.13057	15363	-1.07117	14517	-2.29612	15667	1.1 (0.57-2.2)	0.74	-0.163838	7826	1.1 (0.56-2)	0.87
NRG2	34386.6	15749	-2.97525	15701	-1.04724	14466	-1.89431	15488	3.8 (0.57-25)	0.17	-1.77897	14410	3.1 (0.67-14)	0.15
ALX4	34513.5	15750	-1.82319	15047	-1.84754	15608	-1.24755	14488	1.8 (0.46-6.9)	0.4	-1.45154	13388	2.3 (0.64-8.2)	0.2
KLHL36	34646.7	15751	-1.74084	14925	-1.52802	15358	-1.78338	15398	0.97 (0.22-4.2)	0.97	-1.30827	12810	0.71 (0.15-3.3)	0.67
ARHGAP6	34699.9	15752	-3.01693	15712	-1.84706	15607	-1.06722	13887	2.2 (1.1-4.2)	0.027	-1.17477	12248	0.95 (0.36-2.5)	0.92
NAT8L	34815.5	15753	-2.35979	15527	-1.36495	15154	-1.6332	15243	4 (0.81-19)	0.09	-1.30116	12781	0.51 (0.12-2.1)	0.36
STXBP6	34819.4	15754	-2.77571	15672	-1.63434	15459	-1.23699	14457	0.27 (0.025-2.9)	0.28	-1.73019	14288	0.65 (0.093-4.6)	0.67
MAS1L	34878.2	15755	-2.02426	15261	-1.37715	15178	-2.42646	15701	3.7 (0.64-21)	0.14	-0.340977	8625	1.5 (0.27-8.2)	0.64
CCNL2	34898.7	15756	-2.69217	15655	-1.82604	15597	-1.21269	14369	2.4 (0.71-8.4)	0.16	1.63818	1231	1 (0.31-3.5)	0.95
FGGY	35211	15757	-3.04579	15717	-1.37073	15164	-2.46327	15707	2.4 (0.37-16)	0.35	-0.726523	10312	1.8 (0.3-11)	0.53

### Sheet: GU
Gene	Meta rank-score	Rank by rank-score	t limma Lund	Rank limma Lund	t limma Seiler	Rank limma Seiler	t limma SWOG	Rank limma SWOG	HR CSS Lund (95% CI)	p.value CSS Lund	t limma Lund RC-only	Rank limma Lund RC-only	HR CSS (95% CI) Lund RC-only	p.value CSS Lund RC-only
MAFG	459.052	1	2.54031	60	2.44043	182	1.81617	444	0.0012 (1.4e-05-0.1)	0.0029	0.0821888	7222	0.69 (0.016-30)	0.85
SHMT1	523.873	2	1.96094	278	2.31798	259	2.48147	106	0.72 (0.11-4.5)	0.72	-0.166912	8668	0.27 (0.025-3)	0.29
LHX4	734.797	3	1.74277	484	2.25596	299	2.36891	136	0.058 (0.0055-0.6)	0.017	-0.0863098	8167	0.8 (0.071-9)	0.86
DNER	736.035	4	2.12617	182	2.50427	154	1.49152	852	0.21 (0.022-2)	0.18	-0.398528	10106	0.53 (0.085-3.3)	0.5
RPH3AL	1104.22	5	1.55328	755	2.13214	413	2.12754	234	0.32 (0.048-2.1)	0.24	-0.544948	10916	0.4 (0.051-3.2)	0.39
TLCD3A	1425.8	6	2.19983	150	2.36974	222	0.979017	2089	0.088 (0.011-0.69)	0.021	-0.154271	8596	1.2 (0.17-7.7)	0.88
TNFRSF9	1536.05	7	1.38552	1089	2.34477	237	1.45674	916	0.11 (0.01-1.2)	0.07	-0.837046	12334	0.11 (0.0047-2.4)	0.16
RHOXF1	1548.51	8	1.96365	276	1.74912	1046	1.6889	564	0.24 (0.027-2.2)	0.21	1.61668	1007	0.22 (0.011-4.3)	0.32
SARM1	1594.1	9	2.14575	173	1.80126	928	1.38915	1026	0.076 (0.0044-1.3)	0.074	-1.52958	14607	5.6 (0.46-67)	0.18
RFTN1	1608.92	10	2.04286	226	1.95305	670	1.1939	1472	0.98 (0.16-5.8)	0.98	-0.958913	12827	0.47 (0.089-2.5)	0.37
FAM189B	1660.62	11	1.53249	793	2.08353	463	1.33038	1149	0.0041 (6.2e-05-0.27)	0.01	-0.655939	11488	1.1 (0.15-7.7)	0.94
PRSS12	1666.02	12	1.7752	447	2.0625	489	1.13914	1609	0.16 (0.032-0.8)	0.026	0.861786	3133	0.33 (0.069-1.6)	0.17
PRDM16	1667.26	13	2.08414	200	1.63397	1351	2.00876	317	0.079 (0.005-1.3)	0.073	-0.0081294	7734	0.03 (0.0012-0.72)	0.031
EPHA10	1675.51	14	1.05166	2066	2.77434	62	2.47729	108	0.039 (0.0012-1.3)	0.07	0.55524	4533	0.081 (0.0011-6.2)	0.26
TMEM201	1714.62	15	1.61457	647	2.20366	343	1.1095	1693	0.078 (0.0082-0.74)	0.027	1.11607	2158	0.47 (0.07-3.2)	0.44
LRRC20	1740.41	16	1.12642	1792	2.69211	88	1.67031	578	0.057 (0.0057-0.57)	0.015	-0.333494	9698	0.067 (0.0023-1.9)	0.11
PDE10A	1798.37	17	2.16705	162	2.07875	467	0.906832	2316	0.64 (0.29-1.4)	0.27	-0.536773	10873	1 (0.53-2.1)	0.9
RTP1	1850.69	18	1.7921	431	1.82864	869	1.27739	1258	0.38 (0.046-3.1)	0.36	1.59702	1042	0.052 (0.0038-0.71)	0.026
DPH1	1860.59	19	1.46649	907	1.94637	682	1.43224	948	0.11 (0.017-0.78)	0.027	1.1406	2089	0.36 (0.057-2.2)	0.27
LGR6	1961.48	20	1.72249	510	1.96054	655	1.08174	1766	2.3 (0.29-18)	0.44	-0.29341	9485	0.24 (0.011-5.3)	0.37
REXO5	1962.78	21	1.63158	622	2.15831	386	0.967395	2122	0.14 (0.013-1.7)	0.12	-2.51217	15627	1.9 (0.097-37)	0.67
CDX2	1964.91	22	1.43794	962	3.49419	5	0.894612	2365	0.055 (0.0038-0.8)	0.034	-0.209896	8936	0.94 (0.093-9.6)	0.96
OR10H1	1985.84	23	1.52718	803	1.67015	1248	2.09854	254	0.66 (0.18-2.4)	0.53	-0.0428138	7919	1.6 (0.3-8.4)	0.59
SEMA3B	1987.25	24	1.54231	772	2.17836	370	1.0095	1983	0.18 (0.028-1.2)	0.078	0.289612	6025	0.57 (0.071-4.6)	0.6
CXCR2	1989.97	25	1.14106	1742	2.15317	393	1.71134	544	0.27 (0.03-2.5)	0.25	1.03616	2437	0.25 (0.012-5.2)	0.37
CCL22	2019.98	26	1.27101	1359	2.60152	118	1.11456	1681	0.23 (0.04-1.3)	0.096	-0.126574	8418	0.27 (0.033-2.2)	0.22
PEAR1	2119.23	27	2.35534	96	1.55522	1590	1.48055	875	0.085 (0.0094-0.76)	0.028	-0.669886	11565	0.18 (0.011-3)	0.23
ASTN1	2139.36	28	2.60465	51	1.71482	1124	1.0458	1871	0.0036 (7.1e-05-0.18)	0.0051	-0.0248639	7816	0.38 (0.019-7.4)	0.52
FCRL4	2204.89	29	1.09143	1899	2.27367	287	1.44512	932	0.98 (0.021-46)	0.99	-0.686028	11639	0.04 (0.00018-8.8)	0.24
MPPED2	2208.45	30	1.11593	1821	2.75466	70	1.19603	1467	0.46 (0.088-2.4)	0.36	-0.439099	10332	1.3 (0.41-4)	0.67
CD36	2218.92	31	1.25983	1392	2.222	326	1.13689	1616	0.89 (0.47-1.7)	0.71	-0.397276	10094	0.96 (0.44-2.1)	0.92
HTN3	2222.56	32	1.25913	1397	1.8212	883	1.70696	549	0.03 (0.0012-0.72)	0.031	1.87639	641	0.63 (0.047-8.4)	0.72
CD1B	2282.97	33	2.01957	234	1.42741	1998	2.17563	208	0.38 (0.026-5.7)	0.49	0.274936	6108	0.085 (0.0048-1.5)	0.092
FAM83F	2283.84	34	2.04745	224	2.47607	169	0.563177	3727	0.1 (0.007-1.5)	0.1	0.0680115	7309	0.97 (0.019-49)	0.99
ELAVL2	2359.92	35	2.64934	47	1.42146	2018	1.66264	587	0.51 (0.073-3.5)	0.49	-0.943319	12765	0.76 (0.14-4.1)	0.75
DRD5	2402.92	36	1.13366	1770	2.25122	305	1.19734	1463	0.047 (0.0026-0.87)	0.04	-1.32147	14095	0.84 (0.11-6.4)	0.86
PACRG	2403.02	37	2.37096	91	1.60721	1428	1.09243	1736	0.026 (0.0015-0.44)	0.011	-1.67347	14898	0.55 (0.1-3)	0.49
C17orf97	2410.95	38	2.6576	45	1.34547	2329	2.53386	92	0.26 (0.038-1.8)	0.17	-1.32843	14112	0.81 (0.094-7)	0.85
KCTD11	2416.4	39	0.900747	2678	2.51181	150	1.78703	475	0.86 (0.12-6.3)	0.88	0.57266	4455	0.59 (0.097-3.6)	0.57
LEXM	2421.84	40	1.97426	266	1.49927	1753	1.46566	897	0.026 (0.0012-0.57)	0.02	0.51868	4731	0.13 (0.0073-2.3)	0.16
ASB16	2430.65	41	1.51864	824	1.48038	1807	3.79976	5	0.25 (0.031-2.1)	0.2	1.10994	2176	0.31 (0.024-4.1)	0.38
C3orf20	2432.15	42	1.72137	512	3.23586	12	0.527861	3896	0.12 (0.0086-1.7)	0.12	-0.840332	12353	0.45 (0.039-5.3)	0.53
STOX2	2446.45	43	1.67615	565	1.56409	1558	1.47257	886	0.12 (0.012-1.1)	0.06	-1.39588	14298	5 (0.71-35)	0.11
CCL13	2457.63	44	3.27277	9	2.85755	49	0.396466	4600	0.21 (0.031-1.4)	0.1	1.56842	1087	0.12 (0.015-0.92)	0.042
CAPSL	2467.76	45	1.19986	1557	1.76974	1005	1.69911	554	0.27 (0.032-2.3)	0.23	1.14193	2086	0.086 (0.0042-1.7)	0.11
SPOCD1	2498	46	1.03962	2113	2.12311	423	1.45123	924	0.44 (0.043-4.5)	0.49	-0.430353	10286	0.18 (0.015-2.2)	0.18
SH2D2A	2511.44	47	1.07907	1960	1.85734	817	1.84394	416	0.18 (0.028-1.2)	0.072	-0.828449	12301	0.25 (0.033-1.9)	0.17
ASB13	2519.58	48	1.44708	942	2.47663	168	0.692773	3144	0.27 (0.013-5.6)	0.39	-1.9306	15249	1.4 (0.1-21)	0.79
ADAMTS13	2531.26	49	2.07674	201	1.54824	1607	1.19116	1480	0.34 (0.024-4.8)	0.42	0.187791	6588	1.3 (0.065-26)	0.87
LDB3	2582.16	50	0.960469	2419	2.22709	323	1.50231	835	0.21 (0.018-2.5)	0.22	0.238529	6312	0.18 (0.01-3.2)	0.24
KDM8	2595.71	51	1.16397	1661	1.67756	1230	2.15096	218	0.038 (0.0029-0.5)	0.013	-0.481779	10564	0.0028 (4.1e-05-0.18)	0.0059
GHRHR	2609.85	52	0.887848	2733	2.72487	78	1.46289	904	0.17 (0.009-3.2)	0.24	-0.0555079	8003	0.01 (0.00018-0.58)	0.026
CAMKK1	2619.81	53	1.63271	619	2.39295	213	0.565066	3716	0.019 (0.0015-0.23)	0.0019	-0.480398	10559	0.33 (0.03-3.6)	0.36
TSPO2	2624.34	54	2.05662	215	1.33935	2361	2.2027	194	0.092 (0.01-0.84)	0.034	1.0817	2273	2.8 (0.1-77)	0.54
ZMAT5	2636.27	55	1.46299	920	1.86609	802	0.948403	2185	0.023 (0.0019-0.29)	0.0033	0.327367	5790	0.38 (0.044-3.4)	0.39
DDX25	2710.24	56	1.90571	317	1.51804	1709	1.19938	1460	0.72 (0.029-18)	0.84	0.535794	4638	0.16 (0.0061-4)	0.26
GRB10	2723.81	57	2.44533	75	1.43691	1965	1.24414	1345	0.34 (0.067-1.7)	0.19	-0.305121	9548	1.6 (0.47-5.7)	0.44
SMYD4	2725.41	58	1.33029	1221	1.8011	929	1.1162	1678	0.33 (0.05-2.2)	0.26	1.2905	1680	1.3 (0.17-9.5)	0.82
PPP4R3C	2802.07	59	1.58993	688	1.44705	1929	1.5949	679	0.57 (0.089-3.7)	0.56	1.93124	572	0.032 (0.00063-1.7)	0.088
SYK	2847.11	60	1.03411	2137	2.00756	565	1.26593	1286	1 (0.25-4.1)	0.99	-2.39629	15584	0.59 (0.14-2.4)	0.46
IL4	2867.31	61	1.80197	421	2.39013	215	0.41991	4472	0.34 (0.029-3.9)	0.39	-1.19525	13708	0.14 (0.0061-3)	0.21
PCARE	2875.75	62	1.15547	1692	1.63946	1341	1.76556	497	0.16 (0.013-2)	0.15	-0.0658224	8066	0.054 (0.0017-1.7)	0.095
PPP2R2B	2942.94	63	1.90872	316	1.80989	906	0.625874	3445	0.76 (0.27-2.1)	0.59	-0.62395	11345	2.5 (0.63-10)	0.19
KCNS3	2943.73	64	1.10723	1847	1.7838	970	1.34394	1114	0.42 (0.08-2.2)	0.31	-1.73503	15001	0.4 (0.054-2.9)	0.36
ZNF366	2952.45	65	2.21156	145	1.39601	2120	1.232	1385	0.61 (0.023-16)	0.77	0.199738	6515	0.069 (0.0029-1.7)	0.1
KRBA2	2953.24	66	1.18869	1591	1.55353	1598	2.03178	299	1.4 (0.24-8.1)	0.71	-0.224791	9031	2.2 (0.3-16)	0.44
PADI4	2964.01	67	0.946922	2481	2.62069	113	1.0409	1879	0.17 (0.012-2.4)	0.19	0.426911	5226	0.065 (0.0032-1.3)	0.075
PRM2	2969.68	68	1.171	1636	1.525	1686	2.523	97	0.071 (0.0049-1)	0.051	0.908481	2927	0.078 (0.0043-1.4)	0.083
SNX22	3024.68	69	1.20835	1520	1.82417	875	1.02709	1923	0.72 (0.12-4.3)	0.72	1.49097	1225	0.14 (0.014-1.4)	0.096
PSKH2	3027.67	70	1.3186	1245	2.54527	136	0.560395	3741	0.4 (0.037-4.3)	0.45	0.208454	6461	0.076 (0.004-1.5)	0.087
MYOC	3033.21	71	1.64509	608	1.93945	689	0.590141	3612	0.75 (0.02-28)	0.88	-0.938901	12746	0.33 (0.0041-27)	0.62
ZNF629	3053.23	72	1.76965	455	1.62977	1359	0.833715	2588	0.11 (0.01-1.1)	0.062	-1.63123	14828	0.48 (0.049-4.6)	0.52
TTLL9	3065.35	73	2.2886	115	1.37304	2208	1.19255	1476	0.03 (0.0017-0.5)	0.015	-0.566546	11040	0.3 (0.038-2.3)	0.24
MED16	3082.37	74	0.969109	2379	2.01191	562	1.22911	1393	0.17 (0.018-1.6)	0.12	-0.985472	12934	1.3 (0.15-11)	0.83
B3GAT3	3109.01	75	1.32943	1223	2.15772	389	0.625885	3444	0.76 (0.25-2.3)	0.63	0.61235	4243	0.63 (0.13-3)	0.56
SCGB2A1	3120.49	76	1.49379	866	1.41092	2060	1.53397	781	0.43 (0.12-1.6)	0.2	-0.402699	10130	3.1 (0.83-12)	0.092
SLC35F4	3128.59	77	0.71543	3576	2.23281	318	2.14754	221	0.12 (0.0074-1.9)	0.13	-0.00496197	7713	1.1 (0.094-14)	0.92
SLC26A1	3140.78	78	0.905576	2663	1.81811	893	1.80045	461	0.023 (0.00065-0.84)	0.04	-0.34239	9761	0.22 (0.016-3.1)	0.27
CDKL1	3189.1	79	2.10672	193	1.49261	1767	0.8749	2445	0.23 (0.0068-7.9)	0.42	-1.05465	13190	4.4 (0.32-61)	0.27
TTC9B	3193.96	80	1.46562	912	1.36503	2245	1.76205	501	0.17 (0.022-1.3)	0.083	-0.751403	11939	0.6 (0.082-4.3)	0.61
AQP4	3200.75	81	2.38868	88	1.40751	2075	0.998903	2029	0.13 (0.0073-2.2)	0.15	0.203886	6487	0.0014 (1.4e-05-0.14)	0.005
NES	3205.35	82	2.07567	202	2.11456	433	0.31833	5018	0.088 (0.013-0.59)	0.012	1.89562	623	0.2 (0.005-8.2)	0.4
GRIN2B	3205.45	83	1.17783	1619	1.61217	1414	1.35316	1094	0.48 (0.043-5.4)	0.56	-1.16127	13563	0.034 (0.0012-0.96)	0.047
SAMD14	3211.14	84	1.58422	700	2.51401	147	0.348541	4858	0.37 (0.039-3.5)	0.39	0.124972	6961	0.38 (0.023-6.3)	0.5
BSDC1	3214.19	85	1.82698	387	1.57453	1519	0.809364	2688	0.42 (0.034-5.1)	0.49	-0.375468	9960	0.68 (0.052-9)	0.77
PRB4	3221.42	86	1.39377	1068	1.3919	2134	1.71328	541	0.31 (0.032-3)	0.32	-0.45567	10416	0.99 (0.088-11)	0.99
ZNF462	3221.97	87	1.39588	1058	1.74273	1067	0.831401	2600	0.59 (0.17-2.1)	0.42	-2.20025	15484	3.4 (0.84-14)	0.085
SOX18	3237.68	88	1.82093	394	1.73238	1084	0.601224	3556	0.35 (0.093-1.3)	0.12	0.820755	3302	0.4 (0.073-2.2)	0.29
DUOXA1	3240.1	89	1.11237	1830	1.72584	1098	1.19883	1461	1.9 (0.23-16)	0.55	-1.21574	13773	1.9 (0.33-12)	0.47
ALOX12	3255.3	90	1.07132	1988	1.63163	1357	1.54082	766	0.18 (0.0064-5.2)	0.32	-0.121725	8390	0.37 (0.0026-53)	0.69
ST6GALNAC4	3256.8	91	0.895691	2699	1.91202	737	1.44673	930	0.31 (0.035-2.7)	0.29	-1.27142	13934	0.15 (0.0096-2.5)	0.19
KIRREL3	3283.92	92	1.67801	564	1.86055	811	0.521579	3922	0.72 (0.091-5.7)	0.75	-0.723322	11815	1.1 (0.11-10)	0.94
GRM3	3286.36	93	1.39349	1069	1.56415	1557	1.08025	1769	0.36 (0.045-2.9)	0.33	-0.847179	12386	1.4 (0.31-6.8)	0.64
KLRB1	3314.99	94	0.754273	3352	2.02648	550	1.80558	457	1.4 (0.36-5.4)	0.63	-1.77149	15065	2.2 (0.54-9.1)	0.27
KCNS2	3315.25	95	2.01627	237	2.0432	516	0.318219	5019	0.064 (0.0051-0.82)	0.034	0.927804	2853	0.64 (0.043-9.7)	0.75
FST	3330.85	96	1.25922	1395	2.29184	276	0.540182	3837	0.12 (0.012-1.1)	0.063	-0.9894	12955	0.74 (0.051-11)	0.83
SYT2	3339.47	97	1.58455	699	1.78977	958	0.60187	3552	0.049 (0.0026-0.94)	0.045	0.126341	6953	0.97 (0.011-86)	0.99
METTL21C	3344.67	98	1.18504	1602	1.48164	1801	1.62163	644	0.044 (0.0021-0.9)	0.043	0.744055	3630	0.13 (0.0033-5.4)	0.29
NMUR1	3355.79	99	1.4928	867	1.65671	1291	0.805511	2703	0.47 (0.02-11)	0.64	-0.0324647	7851	0.023 (3e-04-1.8)	0.089
KCTD14	3365.71	100	1.11973	1807	1.99611	582	0.801107	2723	1 (0.12-8.3)	0.99	-1.23915	13834	1.1 (0.12-11)	0.9
OR2H2	3380.34	101	1.06394	2018	2.05997	494	0.827106	2615	0.47 (0.14-1.6)	0.22	-0.0362227	7877	0.61 (0.19-2)	0.41
PTPRR	3404.54	102	2.09795	195	1.21005	2914	1.61323	658	0.055 (0.0052-0.57)	0.015	-0.637032	11402	1.9 (0.57-6)	0.31
SS18L2	3419.32	103	0.74388	3398	2.06384	486	1.58153	713	1.6 (0.31-8.1)	0.59	1.81035	727	7.5 (0.94-59)	0.057
ADCY5	3423.34	104	1.05235	2065	1.95569	665	0.910865	2302	0.25 (0.024-2.6)	0.24	1.79432	753	0.6 (0.088-4.2)	0.61
ADGRF3	3429.02	105	0.816685	3047	2.10145	448	1.25422	1311	0.33 (0.029-3.8)	0.38	0.387446	5452	0.069 (0.0031-1.5)	0.092
TMEM175	3439.55	106	0.699797	3667	2.33159	245	1.50977	825	0.37 (0.063-2.2)	0.27	-0.918109	12673	0.7 (0.078-6.3)	0.75
RUNX1	3442.24	107	1.85281	358	1.56514	1547	0.702481	3113	0.15 (0.026-0.9)	0.037	-1.37618	14250	1.5 (0.15-15)	0.73
LRRC71	3453.04	108	1.19041	1584	1.92614	710	0.738121	2967	0.19 (0.027-1.4)	0.1	0.312211	5892	0.046 (0.0021-1)	0.052
PAAF1	3459.98	109	1.26366	1377	1.3979	2112	1.655	594	0.022 (0.0013-0.38)	0.0088	-1.98162	15310	4.6 (0.38-56)	0.23
TSSK3	3474.19	110	1.57185	727	1.46476	1859	0.993214	2044	0.039 (0.0025-0.61)	0.02	-0.304324	9543	2.8 (0.27-29)	0.4
C8orf34	3480.08	111	1.37029	1126	1.89019	770	0.598665	3565	0.064 (0.0025-1.6)	0.096	-0.249764	9186	0.04 (0.00063-2.5)	0.13
TMPRSS11D	3488.76	112	1.8871	327	1.17706	3070	1.97748	330	0.65 (0.085-5)	0.68	-0.264294	9277	1.5 (0.12-19)	0.75
CBX2	3489.97	113	1.1945	1575	1.71366	1126	0.923241	2254	0.26 (0.032-2.2)	0.21	-0.633682	11389	1.9 (0.15-24)	0.63
PPP1R3F	3491.73	114	0.894616	2706	1.65223	1305	2.05453	282	0.12 (0.011-1.2)	0.068	-0.337704	9731	0.23 (0.043-1.3)	0.091
BPIFC	3504.3	115	1.5217	814	1.526	1681	0.906796	2317	0.11 (0.0025-4.9)	0.25	0.480515	4938	0.024 (0.00056-1)	0.052
FADS1	3538.98	116	0.914712	2612	1.57142	1527	2.56803	83	0.91 (0.19-4.3)	0.91	-0.66622	11547	3.6 (0.82-16)	0.09
FAAP20	3547.48	117	2.13057	179	1.37048	2220	0.915115	2284	0.0048 (0.00012-0.2)	0.0052	0.621249	4189	0.076 (0.0026-2.2)	0.14
CCDC198	3556.55	118	2.21948	140	2.43641	184	0.102492	6257	0.27 (0.054-1.4)	0.12	-1.18764	13675	2.2 (0.85-5.9)	0.1
LRRC43	3571.78	119	2.24289	128	1.56539	1546	0.570871	3695	0.064 (0.0061-0.67)	0.022	-0.838147	12339	0.08 (0.0051-1.3)	0.072
CCDC81	3585.84	120	1.92515	304	1.67778	1229	0.494431	4075	0.42 (0.035-5)	0.49	-0.0505359	7967	0.0099 (0.00015-0.65)	0.031
GNG3	3606.98	121	3.00361	15	1.2954	2542	1.00112	2018	0.4 (0.044-3.6)	0.41	1.29119	1678	3.6 (0.42-31)	0.24
GGT5	3612.22	122	2.68017	38	1.87653	787	0.260394	5356	0.11 (0.02-0.63)	0.013	0.00798687	7647	0.45 (0.084-2.4)	0.34
MYPN	3636.11	123	1.26122	1387	2.11035	439	0.485546	4121	0.39 (0.06-2.6)	0.33	0.0220577	7566	0.083 (0.0018-3.9)	0.21
KIR2DL4	3638.39	124	1.84759	364	1.13146	3304	2.44161	115	0.052 (0.0033-0.81)	0.035	-1.06974	13244	0.37 (0.031-4.4)	0.44
OLAH	3638.55	125	1.73887	489	2.38214	216	0.17672	5849	0.19 (0.011-3.2)	0.25	3.03238	58	0.26 (0.012-5.7)	0.39
PRXL2B	3653.23	126	1.39459	1065	1.46828	1847	1.02752	1922	0.019 (0.00073-0.5)	0.018	-1.20989	13757	0.86 (0.061-12)	0.91
THAP3	3660.85	127	1.19743	1566	1.74731	1052	0.798309	2736	0.52 (0.082-3.3)	0.49	1.10699	2185	0.17 (0.0088-3.1)	0.23
MEGF6	3668.83	128	0.77164	3266	1.87469	788	1.52389	803	0.17 (0.022-1.4)	0.098	0.508683	4788	0.3 (0.0053-17)	0.56
FFAR1	3694.29	129	1.98205	258	2.02864	544	0.208232	5661	0.23 (0.021-2.5)	0.23	-0.613745	11291	0.35 (0.02-6.3)	0.48
FAM78B	3699.54	130	0.991188	2303	1.4887	1780	1.93745	352	0.15 (0.015-1.6)	0.11	-1.08651	13319	0.72 (0.2-2.7)	0.62
STMN2	3699.64	131	2.17983	159	1.35007	2311	0.878906	2430	0.16 (0.02-1.2)	0.078	1.16783	2016	0.84 (0.18-4)	0.83
TTC12	3704.19	132	1.24	1450	1.75566	1035	0.72516	3019	0.26 (0.036-1.8)	0.18	-2.31064	15541	6.6 (0.94-47)	0.058
AQP8	3706.55	133	0.815483	3054	2.0508	502	1.09422	1729	0.21 (0.023-2)	0.17	-0.380581	9993	0.034 (0.00087-1.3)	0.069
PCSK9	3726.91	134	0.981583	2341	1.46926	1844	2.13673	227	0.44 (0.062-3.1)	0.42	2.77929	117	0.091 (0.008-1)	0.052
ACAD8	3727.27	135	0.878365	2775	2.15675	391	0.890038	2384	0.14 (0.014-1.4)	0.097	-1.96936	15299	2.4 (0.2-27)	0.49
GYPB	3735.84	136	1.93676	295	1.17299	3089	1.5194	813	0.33 (0.026-4.2)	0.4	-0.623307	11344	8.6 (0.72-100)	0.089
RPS6KA1	3737.23	137	0.865284	2833	1.69602	1177	1.51915	814	0.35 (0.031-4)	0.4	0.929819	2847	0.088 (0.006-1.3)	0.077
USP6	3755.83	138	1.8091	405	1.25143	2741	1.23946	1359	0.34 (0.015-8)	0.51	0.56782	4473	0.22 (0.0074-6.8)	0.39
ZDHHC4	3760.45	139	0.70945	3603	2.39697	210	1.14242	1599	0.42 (0.064-2.7)	0.36	0.196309	6540	0.4 (0.064-2.5)	0.33
PEMT	3767.6	140	1.20516	1535	1.68157	1215	0.813309	2673	0.26 (0.029-2.4)	0.23	-1.35093	14176	0.99 (0.1-9.4)	0.99
COX4I2	3777.76	141	1.43926	958	2.0366	527	0.351346	4843	0.31 (0.046-2.2)	0.24	0.253392	6210	0.36 (0.026-5)	0.45
ELP5	3779.08	142	1.65605	588	1.59029	1475	0.598967	3564	0.029 (0.0016-0.53)	0.017	-0.229331	9062	0.59 (0.025-14)	0.75
CETN2	3780.76	143	0.796238	3142	2.30653	265	0.944114	2198	0.32 (0.083-1.2)	0.1	-2.64941	15674	1.8 (0.23-15)	0.57
STKLD1	3784.58	144	0.813094	3065	1.9712	625	1.13313	1627	0.3 (0.052-1.7)	0.17	1.43354	1331	0.06 (0.0051-0.71)	0.026
SLC2A8	3785.95	145	1.8917	321	2.03704	525	0.188594	5782	0.034 (0.0017-0.66)	0.026	-0.875511	12494	0.66 (0.014-31)	0.83
SPINK2	3826.85	146	0.59494	4250	2.64513	101	1.40557	1001	0.29 (0.024-3.5)	0.33	1.80741	730	0.11 (0.008-1.4)	0.089
RPRML	3828.4	147	0.910419	2637	1.7009	1159	1.25558	1306	0.27 (0.048-1.5)	0.13	0.167295	6706	0.036 (0.0023-0.55)	0.017
TMEM212	3837.42	148	0.984722	2323	2.60937	115	0.554741	3776	0.89 (0.075-10)	0.92	0.801882	3379	0.62 (0.024-16)	0.77
NAT8	3841.56	149	0.944068	2495	1.44526	1935	2.76521	50	0.5 (0.082-3)	0.45	1.51053	1183	0.33 (0.03-3.6)	0.36
OAF	3852.32	150	1.75812	465	1.34413	2338	0.932908	2229	0.011 (0.00088-0.13)	0.00041	-0.0887292	8179	0.24 (0.011-4.9)	0.35
CRACD	3871.55	151	0.881224	2767	2.69679	86	0.666161	3256	0.21 (0.044-0.99)	0.048	-1.58537	14736	0.69 (0.08-5.9)	0.73
PIGA	3877.73	152	1.21235	1510	1.72688	1097	0.692052	3146	0.0064 (5.5e-05-0.75)	0.038	-1.03199	13106	1.5 (0.14-16)	0.74
ACOD1	3885.99	153	1.34632	1184	1.98756	597	0.39804	4590	0.49 (0.036-6.7)	0.59	1.08322	2266	0.15 (0.004-5.2)	0.29
MPIG6B	3912.04	154	1.39529	1062	2.40319	208	0.225341	5561	0.039 (0.0015-1)	0.051	-0.886902	12549	1.1 (0.069-19)	0.93
FEV	3928.09	155	0.955706	2446	1.79098	951	0.951678	2171	0.17 (0.022-1.2)	0.08	0.389388	5439	0.065 (0.0042-1)	0.053
UBE2M	3928.97	156	1.74774	478	1.61347	1406	0.481377	4142	0.12 (0.022-0.63)	0.012	0.14318	6846	0.048 (0.0034-0.68)	0.025
SLC25A27	3961.39	157	2.04296	225	1.78086	978	0.256195	5389	0.44 (0.12-1.7)	0.23	-2.22012	15496	1.8 (0.84-3.7)	0.13
GPD1	3962.96	158	1.64231	612	1.20639	2931	1.35376	1093	0.29 (0.023-3.7)	0.34	0.326288	5800	1.9 (0.056-65)	0.72
KLB	3966.86	159	1.028	2162	2.41968	194	0.48945	4105	0.057 (0.0029-1.1)	0.059	1.19733	1939	0.21 (0.012-3.8)	0.29
LUZP1	3974.48	160	1.0886	1913	2.18835	359	0.477271	4163	1.3 (0.024-73)	0.89	1.03089	2456	0.28 (0.01-7.6)	0.45
MAPT	3981.54	161	1.35003	1172	1.76958	1006	0.504868	4007	0.37 (0.039-3.5)	0.39	-0.666123	11546	1 (0.092-12)	0.97
KDM1B	3989.75	162	2.21175	144	2.06745	480	0.0589939	6514	0.5 (0.078-3.2)	0.47	0.418904	5261	3.6 (0.41-32)	0.25
TBX10	4007.43	163	0.804717	3102	2.54437	137	0.74591	2935	0.22 (0.014-3.5)	0.28	0.20409	6486	0.087 (0.0021-3.5)	0.2
FBXO24	4038.1	164	0.965125	2393	1.42348	2010	1.83054	430	0.13 (0.0054-2.9)	0.2	-0.158045	8619	0.23 (0.0048-11)	0.46
TMEM134	4058.18	165	1.652	598	1.11623	3384	1.83438	428	0.19 (0.031-1.2)	0.078	-1.39958	14305	1.1 (0.1-12)	0.92
SLC29A4	4063.68	166	1.1426	1734	1.50562	1736	1.01714	1955	0.17 (0.031-0.96)	0.045	-0.355511	9839	0.23 (0.026-2.1)	0.2
TREML4	4073.02	167	1.01821	2199	2.30518	266	0.486867	4117	0.77 (0.13-4.6)	0.77	0.559549	4505	0.28 (0.032-2.5)	0.26
IL5	4081.21	168	0.834341	2951	1.73037	1089	1.19392	1471	0.2 (0.011-3.8)	0.29	2.08761	443	0.18 (0.0056-5.6)	0.33
CPLANE2	4113.33	169	3.62491	5	1.19431	2988	0.9591	2148	0.059 (0.0061-0.57)	0.014	0.773322	3512	0.89 (0.12-6.4)	0.91
RNF157	4117.28	170	1.97469	265	1.61809	1393	0.352158	4835	0.14 (0.024-0.81)	0.028	-0.173501	8703	0.67 (0.15-3)	0.59
UMODL1	4123.55	171	1.80247	420	1.58702	1484	0.426224	4449	0.21 (0.028-1.6)	0.13	0.104556	7087	0.2 (0.0077-5.4)	0.34
RAB7B	4125.63	172	0.893407	2709	1.77688	990	0.977761	2095	0.059 (0.00091-3.8)	0.18	0.764367	3545	0.034 (8.7e-05-13)	0.26
MYOM2	4132.23	173	2.0052	245	1.96037	656	0.0948257	6304	0.11 (0.0093-1.2)	0.074	-0.129816	8446	0.38 (0.01-15)	0.61
SLC17A4	4136.29	174	1.41571	1015	1.92162	723	0.307077	5072	0.13 (0.0088-1.8)	0.13	-0.410476	10181	0.06 (0.0011-3.2)	0.16
TBC1D16	4144.78	175	1.14132	1740	1.87748	785	0.521572	3923	0.0079 (0.00027-0.23)	0.0049	-1.16706	13591	1.3 (0.16-11)	0.79
PTCRA	4166.06	176	1.0954	1887	1.34676	2323	1.52153	806	1.2 (0.13-11)	0.87	-0.876943	12500	0.57 (0.048-6.8)	0.66
TRIM65	4166.72	177	1.55823	743	1.28543	2599	1.0252	1930	0.19 (0.0073-4.7)	0.31	0.579021	4426	0.029 (0.00046-1.8)	0.093
ZP4	4171.79	178	2.2254	135	2.27595	284	-0.0625763	7251	1.2 (0.09-15)	0.91	1.33589	1570	0.08 (0.0034-1.9)	0.12
GJB5	4179.45	179	0.67642	3767	1.74563	1062	1.72696	533	0.37 (0.071-2)	0.25	1.09499	2230	0.37 (0.047-2.9)	0.35
CYP4F11	4179.51	180	1.21501	1503	1.21072	2912	2.09367	258	0.049 (0.0048-0.49)	0.011	0.0252581	7544	0.89 (0.16-4.9)	0.89
MYH3	4186.95	181	0.905661	2662	1.62761	1364	1.15663	1564	0.066 (0.0031-1.4)	0.081	1.39342	1427	0.0097 (8.8e-05-1.1)	0.053
TECTB	4192.7	182	1.26098	1388	2.42954	185	0.20655	5672	0.39 (0.032-4.6)	0.45	0.283852	6061	0.21 (0.0061-7.1)	0.38
B4GALT7	4197.97	183	0.920644	2588	1.94704	681	0.730139	3000	0.087 (0.0072-1.1)	0.055	1.18681	1966	0.71 (0.052-9.7)	0.8
ZNF646	4199.26	184	1.53777	785	1.50707	1730	0.592728	3596	0.0032 (0.00016-0.067)	0.00021	-1.56421	14683	0.49 (0.064-3.8)	0.5
PLIN4	4201.52	185	1.35881	1151	2.18752	362	0.203892	5692	0.097 (0.011-0.88)	0.038	-0.687606	11649	0.99 (0.094-11)	1
PRRT3	4202.55	186	0.7847	3198	1.61292	1409	1.56735	734	0.59 (0.032-11)	0.72	-0.287155	9454	0.72 (0.045-12)	0.82
C1orf159	4215.12	187	0.813535	3062	1.58494	1487	1.52219	805	0.45 (0.066-3.1)	0.42	0.143209	6845	0.56 (0.044-7.2)	0.66
NPFFR1	4219.88	188	1.42694	984	1.27082	2647	1.14425	1592	0.12 (0.018-0.8)	0.029	0.935476	2826	0.47 (0.069-3.1)	0.43
EDDM3A	4227.89	189	1.30099	1295	1.16031	3149	2.19437	197	0.99 (0.11-8.7)	0.99	-0.638449	11409	0.59 (0.094-3.7)	0.57
TRPM3	4229.1	190	1.4197	1000	1.94509	683	0.261697	5348	0.14 (0.0087-2.4)	0.18	0.399093	5377	0.58 (0.0046-72)	0.82
B9D1	4241.48	191	1.71605	521	1.06531	3653	1.90709	375	0.88 (0.076-10)	0.92	-0.916389	12667	2.5 (0.16-39)	0.51
SLC6A12	4249.25	192	2.86208	21	1.02752	3858	1.57724	719	0.014 (0.00044-0.47)	0.017	-0.01932	7789	0.28 (0.0022-35)	0.6
SPSB2	4266.64	193	0.914141	2617	1.78565	968	0.847173	2540	0.71 (0.03-17)	0.83	0.201829	6500	0.044 (0.0016-1.2)	0.063
PANX3	4274.51	194	1.39251	1072	1.72252	1107	0.411778	4519	0.14 (0.0075-2.5)	0.18	1.51746	1162	0.17 (0.01-2.8)	0.22
SERPINB6	4276.08	195	0.664179	3837	2.71465	83	0.857352	2492	0.037 (0.0028-0.48)	0.012	-0.188153	8801	0.69 (0.064-7.4)	0.76
KRT82	4281.7	196	0.662206	3850	2.02977	543	1.14122	1603	0.15 (0.012-1.9)	0.14	0.697498	3839	0.26 (0.015-4.5)	0.35
HS6ST3	4285.11	197	0.640901	3960	1.68104	1218	2.30396	158	0.019 (0.00084-0.42)	0.012	-0.935952	12739	0.43 (0.079-2.3)	0.32
XRCC3	4287.41	198	0.681261	3746	1.61457	1403	2.43913	117	0.33 (0.025-4.3)	0.4	1.16623	2018	0.69 (0.066-7.3)	0.76
ZNF524	4288.22	199	0.913647	2620	1.73182	1086	0.898856	2351	1.2 (0.068-20)	0.91	-0.877891	12507	0.13 (0.0071-2.3)	0.16
PYGM	4288.82	200	1.41846	1005	1.25532	2721	1.16223	1552	0.088 (0.0055-1.4)	0.086	0.922504	2876	0.12 (0.0049-2.8)	0.18
ADGRB2	4288.96	201	1.46086	923	1.36788	2230	0.82802	2611	0.035 (0.0012-1)	0.051	-0.47048	10508	0.55 (0.066-4.5)	0.58
G6PD	4312.1	202	0.804255	3107	1.50031	1749	1.83508	424	0.094 (0.0077-1.1)	0.063	-1.32333	14100	0.67 (0.18-2.5)	0.55
FOXP3	4313.16	203	0.701783	3654	1.58189	1496	2.4288	121	0.37 (0.046-3)	0.35	-1.45099	14426	0.38 (0.043-3.3)	0.38
HMGB3	4318.82	204	0.737897	3431	1.92214	721	1.0218	1938	0.83 (0.36-1.9)	0.65	-0.173054	8701	1.1 (0.4-3.1)	0.83
SPRY1	4340.79	205	1.42953	979	1.3991	2107	0.764139	2865	2.5 (0.28-21)	0.42	-0.389137	10055	0.22 (0.022-2.1)	0.19
C16orf86	4343.91	206	0.862658	2847	1.38157	2171	2.76004	52	0.29 (0.028-3.1)	0.31	-0.873619	12487	0.35 (0.026-4.8)	0.43
RNF186	4347.12	207	1.46444	915	1.22559	2844	1.15937	1558	0.92 (0.16-5.1)	0.92	-0.573601	11079	1.3 (0.15-11)	0.82
TTLL6	4349.38	208	0.824646	3002	2.07148	476	0.709416	3085	0.11 (0.0095-1.4)	0.088	-1.14608	13515	0.35 (0.012-10)	0.55
ACP6	4359.02	209	1.46026	926	1.41302	2055	0.711121	3076	1 (0.26-4)	0.98	-2.02022	15349	1.9 (0.57-6.3)	0.3
GALNT17	4367.76	210	0.569284	4402	1.78594	967	2.30347	159	1.5 (0.12-19)	0.76	0.302438	5956	0.31 (0.0083-11)	0.52
TNFRSF11A	4373.28	211	1.30657	1284	1.29765	2532	1.11868	1673	0.1 (0.0075-1.4)	0.089	-0.889692	12558	1.6 (0.21-13)	0.63
ETV2	4377.19	212	1.53554	788	1.31156	2456	0.846367	2542	0.05 (0.004-0.62)	0.02	0.224595	6374	0.21 (0.0086-5)	0.33
TIGIT	4379.13	213	1.73589	492	3.04861	27	-0.123362	7625	0.015 (0.00031-0.76)	0.036	-0.0444904	7932	0.018 (0.00038-0.82)	0.039
SMR3B	4387.42	214	0.881616	2764	1.45376	1910	1.55191	755	1.2 (0.13-11)	0.86	0.951529	2760	0.27 (0.015-4.8)	0.37
RGS7BP	4392.42	215	0.500472	4779	2.65801	94	1.24709	1334	0.12 (0.007-2.2)	0.15	-2.29682	15534	2.7 (0.027-270)	0.67
GPR173	4394.01	216	1.44696	943	1.57793	1507	0.476544	4168	0.48 (0.077-2.9)	0.42	-2.29909	15535	12 (1.1-140)	0.045
ASPHD2	4394.81	217	1.97939	262	1.46117	1878	0.428061	4442	0.23 (0.045-1.2)	0.087	0.0241116	7551	0.28 (0.049-1.7)	0.16
HTR3A	4398.55	218	1.36596	1134	1.23247	2816	1.22872	1394	0.21 (0.025-1.8)	0.16	-0.602183	11234	0.28 (0.033-2.4)	0.25
ARTN	4400.27	219	1.50162	852	1.4858	1786	0.554507	3777	0.3 (0.041-2.2)	0.24	0.482821	4922	0.26 (0.018-3.6)	0.31
RETSAT	4400.74	220	1.6147	646	2.24252	309	-0.00557132	6904	0.69 (0.14-3.5)	0.65	-0.382017	10000	0.97 (0.24-3.9)	0.96
CHAF1A	4408.39	221	1.14609	1725	2.31525	260	0.244572	5455	0.25 (0.056-1.1)	0.063	-1.12179	13435	0.52 (0.032-8.3)	0.64
GHRL	4412.83	222	1.05688	2043	1.92034	726	0.487854	4112	0.63 (0.073-5.5)	0.68	-1.25202	13879	2 (0.1-40)	0.65
MAD2L2	4421.65	223	0.77375	3258	2.49287	159	0.622757	3461	0.13 (0.0085-1.9)	0.13	0.186156	6600	0.071 (0.0019-2.7)	0.15
RASL11A	4423.74	224	1.62595	631	1.78932	961	0.199593	5721	0.28 (0.056-1.4)	0.11	-1.8361	15150	5.8 (0.75-44)	0.092
PC	4434.5	225	1.33783	1205	1.64466	1326	0.468175	4214	0.021 (0.0012-0.37)	0.0084	-0.658995	11510	0.31 (0.022-4.4)	0.39
LMNA	4437.19	226	1.1165	1819	1.67148	1245	0.616097	3488	0.62 (0.13-2.9)	0.55	1.11566	2161	1.5 (0.2-11)	0.71
CPLX1	4452.1	227	0.877324	2781	1.82147	880	0.772429	2827	0.056 (0.0056-0.56)	0.014	1.0788	2284	0.063 (0.0053-0.75)	0.029
GCLC	4453.93	228	2.14955	169	2.02538	552	-0.0598186	7229	0.34 (0.11-1.1)	0.061	-0.978455	12907	1.3 (0.58-3)	0.52
TRHR	4457.39	229	1.07296	1980	1.56502	1548	0.803465	2714	0.098 (0.0087-1.1)	0.06	0.613111	4237	0.33 (0.021-5.2)	0.43
CCDC174	4460.88	230	1.16672	1651	1.27887	2626	1.33781	1131	0.61 (0.15-2.5)	0.49	0.0383882	7463	1.8 (0.42-7.5)	0.43
NBPF3	4479.1	231	3.13432	11	1.61989	1386	0.166479	5908	0.012 (0.00039-0.36)	0.011	-0.228103	9049	2.3 (0.11-49)	0.59
LY6D	4497.47	232	0.856593	2870	1.64109	1335	1.02978	1914	0.22 (0.037-1.4)	0.1	0.614759	4220	1.4 (0.18-10)	0.77
NGFR	4509.68	233	2.13016	180	2.15808	388	-0.124467	7634	0.046 (0.0035-0.6)	0.019	-0.505398	10716	6.8 (0.16-290)	0.32
CACNG8	4512.47	234	1.58886	689	1.17447	3081	1.08866	1747	0.15 (0.013-1.8)	0.14	0.432704	5197	0.14 (0.0029-6.2)	0.31
FOXQ1	4522.46	235	0.960236	2420	2.25237	304	0.398958	4586	0.06 (0.0053-0.68)	0.023	-0.883939	12534	1.1 (0.19-6.5)	0.91
TCP1	4523.66	236	1.29113	1311	1.36988	2225	0.853927	2510	1.5 (0.22-10)	0.68	1.48701	1234	0.82 (0.13-5)	0.83
IL17A	4546.17	237	1.10258	1863	1.96116	653	0.36674	4767	0.32 (0.064-1.6)	0.16	0.0721348	7275	0.16 (0.017-1.4)	0.1
BAHCC1	4555.3	238	1.51663	833	1.34238	2348	0.723913	3025	0.028 (0.0022-0.34)	0.0051	-1.89316	15212	1.1 (0.092-13)	0.94
C12orf50	4561.04	239	1.24409	1442	1.54882	1606	0.596116	3578	0.083 (0.007-0.99)	0.049	0.649483	4062	0.89 (0.027-29)	0.95
P2RY4	4563.74	240	1.58258	705	2.74751	73	-0.117031	7583	0.085 (0.0074-0.98)	0.048	-0.826649	12287	0.8 (0.035-18)	0.89
FRMD5	4580.99	241	1.2425	1448	1.40589	2083	0.808371	2694	0.042 (0.0022-0.81)	0.036	0.280922	6085	0.1 (0.00084-13)	0.36
SRD5A2	4603.13	242	0.968728	2381	2.36743	224	0.331889	4950	0.12 (0.0067-2.1)	0.15	-1.589	14753	3.4 (0.065-180)	0.54
AXDND1	4604.78	243	1.05272	2063	1.43663	1967	0.985392	2074	0.26 (0.02-3.4)	0.31	-0.332561	9689	1.5 (0.049-47)	0.81
LELP1	4608.68	244	0.991203	2302	1.61008	1419	0.782505	2786	2.5 (0.081-77)	0.6	0.031204	7514	0.079 (0.0021-2.9)	0.17
MUC12	4611.65	245	0.561228	4442	1.87672	786	1.45804	915	0.059 (0.005-0.69)	0.024	0.3831	5475	0.35 (0.028-4.4)	0.42
SLC26A9	4613.61	246	1.26443	1372	1.84893	831	0.276141	5264	0.11 (0.0094-1.2)	0.074	-0.998031	12985	0.36 (0.05-2.6)	0.32
HLF	4639.46	247	1.18001	1609	1.8838	779	0.307391	5071	0.22 (0.02-2.6)	0.23	-0.565932	11036	0.59 (0.017-20)	0.77
LRRC49	4641.01	248	0.996372	2285	1.42229	2015	1.0939	1731	0.17 (0.016-1.9)	0.15	-2.82721	15709	1.7 (0.29-10)	0.55
SOX14	4642.68	249	1.46792	904	2.00456	569	0.0615442	6497	0.27 (0.025-2.9)	0.28	1.04177	2417	0.28 (0.008-10)	0.49
TRAF4	4673.2	250	0.703256	3641	1.65665	1292	1.29974	1220	0.83 (0.1-6.9)	0.87	0.182853	6618	110 (1.4-9200)	0.036
TFAP2D	4684.22	251	0.72364	3520	1.89669	764	0.879194	2427	0.59 (0.034-10)	0.72	0.611837	4247	0.081 (0.0016-4)	0.21
PER1	4686.25	252	1.7691	457	0.989233	4075	1.75172	511	0.18 (0.013-2.5)	0.2	0.63234	4141	0.96 (0.04-23)	0.98
NLE1	4686.41	253	1.58162	714	1.29431	2550	0.714688	3061	0.0082 (0.00024-0.28)	0.0077	1.42302	1357	0.54 (0.048-6)	0.62
DIRAS2	4690.51	254	1.55799	744	1.68279	1211	0.21979	5590	0.14 (0.0082-2.5)	0.19	-0.826309	12286	0.94 (0.18-4.9)	0.94
TNIP3	4691.66	255	1.46393	918	1.04965	3734	1.75657	509	0.045 (0.0017-1.2)	0.065	-0.126462	8417	0.015 (0.00041-0.58)	0.024
TBC1D2	4703.35	256	1.02751	2163	1.29842	2528	1.37916	1044	0.56 (0.14-2.2)	0.4	1.05159	2388	1.1 (0.21-5.6)	0.91
FAM3A	4708.61	257	1.73317	496	1.77048	1003	0.084425	6381	0.26 (0.05-1.3)	0.1	-1.04984	13171	1.1 (0.17-6.7)	0.96
CAMK1G	4712.81	258	0.886001	2741	1.9116	738	0.580605	3656	0.36 (0.032-4.1)	0.41	0.168225	6700	0.042 (0.0013-1.4)	0.074
RTL5	4719.25	259	1.37872	1108	1.46387	1864	0.533654	3869	0.014 (0.00062-0.31)	0.0069	-0.631496	11381	0.14 (0.011-1.8)	0.13
TMEM222	4731.66	260	0.938258	2516	2.25426	303	0.350444	4850	1.2 (0.2-7)	0.85	1.44782	1309	0.95 (0.098-9.3)	0.97
FMO2	4742.47	261	0.627893	4043	2.47806	167	0.750116	2927	0.37 (0.036-3.8)	0.4	-0.461381	10461	0.19 (0.0086-4.1)	0.29
CYP2A6	4749.01	262	0.588003	4288	2.52211	145	0.823105	2628	1.1 (0.44-2.5)	0.89	0.0516598	7391	1.2 (0.54-2.8)	0.62
IPPK	4756.61	263	1.02279	2183	1.53795	1642	0.7752	2814	0.21 (0.016-2.8)	0.24	-0.0782325	8123	0.85 (0.016-44)	0.93
PHF7	4761.7	264	1.65844	585	1.37109	2215	0.500627	4033	0.56 (0.092-3.4)	0.53	0.210024	6451	0.28 (0.019-4.1)	0.35
BMP8A	4769.86	265	1.22262	1491	2.00621	566	0.167527	5899	0.18 (0.034-0.98)	0.047	1.57227	1079	0.42 (0.053-3.3)	0.41
KHK	4776.39	266	1.22271	1489	1.36997	2224	0.797199	2739	0.31 (0.038-2.6)	0.28	-0.776256	12052	0.28 (0.038-2)	0.2
CALCA	4778.87	267	1.49783	858	1.85845	814	0.0885591	6355	0.55 (0.035-8.7)	0.67	0.0673838	7311	0.53 (0.038-7.3)	0.63
TOR4A	4793.9	268	1.33669	1207	1.17869	3066	1.15468	1567	0.47 (0.022-10)	0.63	-0.499542	10678	0.017 (0.00053-0.54)	0.021
XKRX	4794.77	269	1.10791	1845	1.49087	1772	0.698609	3126	0.36 (0.024-5.6)	0.47	-1.18409	13661	0.53 (0.028-10)	0.68
TCEA2	4799.77	270	0.821434	3020	1.44642	1931	1.33717	1135	0.12 (0.014-1.1)	0.06	-0.830462	12309	1.8 (0.19-16)	0.62
ISL1	4818.74	271	0.738407	3427	1.97126	624	0.708762	3087	0.3 (0.049-1.8)	0.19	0.363803	5581	0.19 (0.017-2.1)	0.17
RFPL1	4820.02	272	1.64662	605	1.73222	1085	0.0989283	6280	0.11 (0.01-1.3)	0.078	-0.491007	10626	0.16 (0.012-2.2)	0.17
TMC7	4824.17	273	1.80449	414	1.27676	2634	0.592679	3597	0.26 (0.08-0.86)	0.028	-1.68864	14924	1.3 (0.55-3.2)	0.53
EMILIN3	4828.9	274	1.92744	303	2.006	567	-0.136813	7725	0.16 (0.01-2.4)	0.18	-0.63994	11420	1.1 (0.073-16)	0.96
MACROH2A2	4840.48	275	0.344264	5829	2.89816	41	1.5346	778	0.1 (0.014-0.76)	0.026	-1.22504	13795	0.64 (0.072-5.6)	0.68
AIFM2	4842.84	276	1.42447	992	1.17891	3065	1.01266	1973	0.0071 (0.00016-0.32)	0.011	-0.593283	11190	0.11 (0.0067-1.9)	0.13
CCDC185	4843.85	277	0.781647	3212	1.55863	1574	1.13327	1626	0.67 (0.089-5.1)	0.7	0.836361	3242	0.095 (0.0054-1.7)	0.11
CDK5	4845.9	278	1.11045	1834	1.5977	1456	0.539219	3845	0.36 (0.085-1.5)	0.16	-0.859684	12435	0.58 (0.11-3)	0.51
IL2RA	4850.05	279	0.520934	4664	1.90512	749	1.34074	1122	0.31 (0.084-1.2)	0.086	0.481384	4933	0.35 (0.092-1.3)	0.12
ZIC4	4859.69	280	0.651594	3902	1.52952	1676	1.79556	465	0.16 (0.004-6.6)	0.34	0.44014	5162	0.11 (0.0037-3.1)	0.19
VNN2	4869.74	281	0.825449	2996	2.24687	308	0.432731	4412	0.53 (0.078-3.6)	0.52	-0.60796	11265	1.2 (0.34-4.3)	0.76
ZDHHC19	4883.78	282	0.733446	3465	1.70107	1158	0.963504	2134	0.24 (0.017-3.4)	0.29	-1.59718	14769	0.72 (0.028-19)	0.84
NIM1K	4883.9	283	1.04112	2105	1.2996	2522	1.1881	1485	0.18 (0.021-1.6)	0.12	-1.88299	15197	0.88 (0.14-5.7)	0.89
DCST1	4886.98	284	2.19095	155	1.72114	1111	-0.0235209	7008	0.23 (0.028-1.8)	0.16	1.41267	1373	0.28 (0.02-4.1)	0.35
GYPE	4890.93	285	0.996722	2283	2.34042	240	0.215663	5612	0.54 (0.093-3.1)	0.49	-1.28195	13986	2 (0.16-25)	0.58
NPHS2	4897.37	286	1.74051	488	1.0403	3785	1.21566	1426	0.027 (0.00031-2.5)	0.12	-1.07193	13250	2.5 (0.17-35)	0.51
FOSL1	4897.7	287	1.43138	974	1.67902	1225	0.21369	5628	0.17 (0.024-1.2)	0.07	1.23512	1816	0.056 (0.0012-2.7)	0.15
MARCO	4903.1	288	0.824958	2999	2.06135	490	0.485332	4123	0.15 (0.016-1.3)	0.087	0.729351	3703	0.0079 (6e-05-1)	0.051
KAT8	4903.48	289	0.908283	2654	1.45057	1920	1.0396	1883	0.25 (0.016-4)	0.33	-2.08927	15396	0.087 (0.0029-2.6)	0.16
HTRA3	4908.48	290	1.93955	287	1.61286	1410	0.097737	6286	0.18 (0.027-1.2)	0.082	-0.0956124	8226	0.26 (0.02-3.5)	0.31
TMCO6	4911.7	291	0.753124	3359	2.89052	44	0.419124	4474	0.12 (0.0083-1.7)	0.12	0.677081	3928	3.6 (0.23-58)	0.36
MROH9	4915.08	292	1.23407	1462	1.9082	743	0.17054	5880	0.21 (0.012-3.8)	0.29	-0.224444	9025	0.3 (0.023-4)	0.36
IL3	4918.19	293	1.67012	572	1.93178	700	-0.063149	7253	0.18 (0.02-1.7)	0.13	-0.7915	12133	0.43 (0.024-7.6)	0.57
ACTL6B	4925.72	294	0.98414	2326	1.23919	2792	1.57295	729	1.4 (0.17-11)	0.77	-0.872696	12482	0.034 (0.00029-4)	0.16
NUDT17	4926.53	295	0.851274	2892	2.16346	380	0.408892	4533	1 (0.077-13)	0.99	-0.660936	11522	1.1 (0.16-7.7)	0.91
GZMB	4928.21	296	1.36867	1130	1.57839	1505	0.33632	4925	0.21 (0.022-2)	0.18	-0.890687	12564	0.33 (0.046-2.4)	0.28
CALML3	4935.54	297	1.1945	1576	1.23416	2811	1.06968	1794	0.15 (0.0079-3)	0.21	0.278442	6096	5.1e-05 (1.4e-08-0.18)	0.018
CCL17	4950.16	298	0.895138	2702	1.48539	1789	0.957477	2154	0.47 (0.093-2.4)	0.37	-0.250047	9189	0.44 (0.06-3.2)	0.42
ARL14	4951.98	299	2.66682	41	1.46127	1877	0.180432	5830	0.13 (0.015-1)	0.053	-0.718641	11792	1.9 (0.36-9.7)	0.46
NDRG4	4958.34	300	0.723997	3517	1.77144	996	0.853216	2512	0.12 (0.011-1.3)	0.079	-2.00343	15333	0.19 (0.012-3)	0.24
KLHL17	4966.68	301	0.982296	2337	1.29879	2526	1.2578	1301	0.14 (0.018-1.2)	0.068	0.944119	2796	0.046 (0.0026-0.83)	0.037
FGFRL1	4966.98	302	1.25879	1398	1.55946	1571	0.417208	4486	0.065 (0.0038-1.1)	0.058	1.24661	1779	0.13 (0.0085-1.9)	0.14
MYL2	4968.17	303	1.83585	372	1.0764	3596	0.978813	2091	0.12 (0.0068-2.2)	0.16	0.203724	6488	0.031 (0.00029-3.4)	0.15
SOX17	4970.1	304	1.59242	683	1.47696	1818	0.311569	5051	0.13 (0.015-1.1)	0.064	1.05292	2383	0.041 (0.0025-0.67)	0.025
CEP170B	4974.51	305	1.32074	1239	1.0225	3883	2.02567	302	0.18 (0.017-1.9)	0.16	0.71494	3766	0.4 (0.023-6.9)	0.53
C21orf58	4977.19	306	1.02517	2171	1.28723	2588	1.207	1442	0.64 (0.049-8.5)	0.74	-0.0920331	8203	1.4 (0.12-16)	0.79
SLC25A25	4977.23	307	1.25599	1408	1.75401	1038	0.235397	5512	0.34 (0.027-4.4)	0.41	-0.247907	9171	0.16 (0.013-2)	0.15
CAMK1	4982.24	308	0.405164	5413	2.62073	112	1.17707	1514	0.18 (0.024-1.4)	0.1	-1.54657	14640	0.31 (0.028-3.5)	0.35
CYP39A1	4983.86	309	1.08957	1907	3.00497	31	0.023389	6733	0.025 (0.00022-2.8)	0.12	-0.0547526	7999	0.2 (0.013-3.1)	0.25
IL17RC	4986.66	310	0.687366	3727	1.47303	1832	1.60796	662	0.84 (0.13-5.5)	0.86	-1.99273	15317	3.3 (0.37-29)	0.29
TAFA4	4994.69	311	0.765053	3298	2.64167	103	0.393831	4608	0.3 (0.03-2.9)	0.3	0.138139	6885	0.012 (0.00012-1.3)	0.062
LRRC4B	5007	312	0.549231	4495	1.76599	1014	1.32596	1159	0.52 (0.071-3.8)	0.52	0.993632	2601	0.061 (0.0021-1.8)	0.11
BMP2	5007.07	313	0.997245	2281	1.29258	2559	1.22854	1396	0.51 (0.12-2.2)	0.36	-1.51752	14580	1.2 (0.4-3.4)	0.78
FRMD3	5007.36	314	0.452466	5096	1.76669	1012	2.03569	296	1.3 (0.26-6.8)	0.73	-1.39458	14292	1.3 (0.2-8.3)	0.79
NPAS2	5012.16	315	1.98377	256	1.26613	2668	0.485547	4120	0.6 (0.15-2.4)	0.48	-1.20873	13751	1 (0.28-3.7)	0.99
TPD52L3	5015.31	316	1.25187	1418	1.5475	1610	0.419081	4475	0.83 (0.065-11)	0.88	0.116441	7007	0.038 (0.00055-2.7)	0.13
IDI2	5032.44	317	2.00797	242	1.26139	2691	0.482987	4135	0.59 (0.053-6.6)	0.67	-1.10884	13388	3.6 (0.42-31)	0.24
RBP2	5033.28	318	0.679153	3755	1.41837	2034	1.99419	324	0.045 (0.0027-0.75)	0.031	-3.45406	15748	16 (0.5-520)	0.12
PGLYRP3	5041.52	319	1.18203	1606	1.82127	881	0.209892	5650	0.84 (0.11-6.4)	0.87	-0.820082	12257	0.16 (0.0025-10)	0.38
HGS	5047.29	320	1.08934	1909	1.68433	1203	0.394584	4607	0.067 (0.0075-0.61)	0.017	-0.284545	9440	1.4 (0.097-20)	0.81
SPATA31E1	5055.11	321	1.9218	308	1.38729	2147	0.30028	5125	0.041 (0.0021-0.8)	0.035	-0.0199243	7793	1.6 (0.076-32)	0.77
KLHL21	5065.88	322	1.53237	794	2.1692	377	-0.154316	7834	0.032 (0.002-0.5)	0.015	3.1151	45	0.22 (0.015-3.4)	0.28
SMYD1	5080.18	323	1.08048	1952	1.80651	921	0.296095	5148	0.53 (0.048-5.8)	0.61	0.565443	4486	0.25 (0.013-4.7)	0.36
SPTBN5	5082.48	324	1.06906	1994	1.16908	3105	1.46075	909	0.09 (0.0059-1.4)	0.082	0.439195	5170	0.15 (0.007-3)	0.21
GPR85	5089.99	325	0.978192	2353	2.21388	332	0.200762	5716	1.2 (0.038-36)	0.93	-0.137073	8493	0.014 (0.00015-1.4)	0.068
KLK2	5092.53	326	0.382538	5558	2.0129	561	1.61433	656	0.077 (0.0053-1.1)	0.059	-0.0658186	8065	6.4 (1-40)	0.045
NPY5R	5112.57	327	1.9425	285	2.63997	104	-0.374599	9181	0.13 (0.011-1.7)	0.12	1.48681	1236	0.73 (0.054-9.9)	0.81
ARNT2	5113.58	328	0.470143	4972	2.16268	382	1.03944	1885	0.29 (0.046-1.8)	0.18	-0.532462	10858	2.3 (0.34-15)	0.39
XKR6	5114.48	329	0.77934	3224	1.28473	2600	2.29415	162	0.012 (3e-04-0.49)	0.019	-1.52838	14603	0.25 (0.0075-8.6)	0.45
E2F7	5115.51	330	0.97788	2354	1.13016	3310	2.70269	60	0.63 (0.11-3.5)	0.6	1.20575	1906	2.8 (0.44-18)	0.27
NRAP	5122.31	331	2.11489	188	0.990538	4070	1.08941	1744	0.035 (0.0015-0.79)	0.035	-0.905016	12620	0.0016 (1.1e-05-0.26)	0.013
MBP	5128.13	332	1.00551	2254	1.36782	2231	0.912788	2295	0.24 (0.023-2.5)	0.23	-0.866778	12456	0.071 (0.0045-1.1)	0.06
TADA3	5129.88	333	0.847315	2909	2.65207	98	0.247108	5438	0.23 (0.031-1.7)	0.15	-1.47793	14494	2.3 (0.3-18)	0.43
PAXX	5147.2	334	0.845969	2920	1.33138	2394	1.37291	1058	0.099 (0.01-0.95)	0.045	0.439142	5171	0.14 (0.0094-1.9)	0.14
BTNL9	5148.59	335	0.642009	3953	1.85647	819	0.834041	2586	0.2 (0.021-1.8)	0.15	-1.06358	13221	0.62 (0.037-10)	0.74
SYNPO2L	5149.53	336	1.01128	2226	1.27362	2639	1.14308	1595	0.21 (0.021-2.2)	0.19	0.207247	6463	0.85 (0.038-19)	0.92
DOK4	5156.52	337	1.58216	708	1.4662	1854	0.270984	5303	0.29 (0.037-2.3)	0.24	0.114031	7023	0.66 (0.065-6.7)	0.72
PRKACG	5162.2	338	1.07864	1962	1.32914	2399	0.86709	2460	0.47 (0.025-9)	0.62	-0.126265	8415	0.38 (0.018-7.8)	0.53
CACYBP	5184.77	339	1.34779	1180	1.96557	642	-0.0214191	6997	0.58 (0.15-2.2)	0.42	1.88258	634	0.27 (0.034-2.2)	0.22
FAM210B	5188.51	340	0.658943	3869	1.55525	1589	1.25451	1309	0.012 (0.00042-0.33)	0.0091	-1.00594	13015	0.5 (0.021-12)	0.67
AGXT	5190.38	341	1.31209	1265	1.52723	1679	0.341036	4899	0.26 (0.038-1.7)	0.16	1.86694	659	0.46 (0.033-6.4)	0.57
RPTOR	5190.81	342	0.982757	2332	2.10481	445	0.199378	5723	0.15 (0.026-0.93)	0.041	0.124619	6963	1 (0.14-7.6)	0.96
LRTM2	5215.09	343	1.03809	2120	1.10512	3434	1.93809	351	0.021 (0.001-0.41)	0.011	0.213473	6433	0.38 (0.047-3.1)	0.37
ATG2A	5218.49	344	0.865201	2834	1.22536	2846	1.80773	453	0.047 (0.0031-0.71)	0.028	0.539061	4621	0.47 (0.031-7.2)	0.59
TNK1	5231.31	345	0.867462	2817	1.20216	2951	2.03058	301	0.24 (0.017-3.4)	0.29	0.315676	5869	2 (0.15-26)	0.61
MAGEC2	5233.71	346	0.946714	2482	2.08454	461	0.226277	5558	0.31 (0.037-2.7)	0.29	-0.535661	10868	0.1 (0.00053-20)	0.4
AK4	5239.81	347	1.12335	1801	1.60933	1420	0.376418	4716	0.3 (0.062-1.4)	0.13	1.8678	657	0.051 (0.005-0.52)	0.012
GRK1	5251.95	348	1.38412	1096	1.25128	2742	0.673616	3225	0.18 (0.03-1)	0.053	-0.470397	10507	0.56 (0.071-4.3)	0.57
RRP8	5252.11	349	1.17893	1615	1.18677	3035	1.02978	1915	0.58 (0.13-2.6)	0.48	-1.3855	14273	5.4 (0.93-32)	0.061
TMIGD2	5253.23	350	0.84732	2908	1.18597	3038	2.82751	45	0.084 (0.0023-3.1)	0.18	-0.745558	11911	0.062 (8e-05-47)	0.41
SH3BP2	5254.71	351	0.628712	4038	1.40473	2086	2.12232	240	0.55 (0.061-5)	0.6	-0.641998	11427	1.5 (0.21-11)	0.68
PAQR4	5254.75	352	0.954155	2451	1.24631	2760	1.28831	1240	0.14 (0.0099-1.8)	0.13	-0.0558376	8005	0.14 (0.01-2)	0.15
PIGO	5262.31	353	0.452675	5094	2.28984	279	0.946866	2191	0.53 (0.075-3.8)	0.53	-0.741507	11893	9.2 (0.82-100)	0.072
CENPP	5272.26	354	0.380173	5576	1.78348	971	2.21316	189	1.4 (0.11-19)	0.78	-0.314468	9602	0.92 (0.044-19)	0.96
GDF5	5278.16	355	0.887372	2737	1.36556	2241	1.04772	1866	0.66 (0.049-8.9)	0.75	0.0473863	7411	0.074 (0.0034-1.6)	0.099
TLE1	5281.36	356	1.05376	2055	1.37516	2199	0.745795	2937	0.61 (0.18-2.1)	0.44	-0.634353	11392	4.8 (0.76-31)	0.096
TCF3	5288.12	357	1.22855	1478	2.14941	397	-0.0604774	7234	0.17 (0.018-1.5)	0.11	-2.16598	15459	1.7 (0.11-25)	0.71
SOAT2	5300.92	358	1.16708	1648	1.21157	2907	0.940899	2206	0.33 (0.019-5.7)	0.44	0.49119	4869	0.33 (0.015-7.2)	0.48
PDYN	5305.7	359	1.42573	990	1.97345	620	-0.110411	7545	0.3 (0.039-2.3)	0.25	0.0943488	7143	3.1 (0.16-58)	0.45
ZNF865	5313.21	360	1.08637	1921	1.08562	3550	1.64608	604	0.16 (0.035-0.75)	0.02	0.345052	5683	0.18 (0.033-1)	0.053
GARNL3	5317.1	361	1.19311	1578	2.19857	348	-0.0610319	7239	0.42 (0.023-7.7)	0.56	-1.99496	15321	3.9 (0.19-81)	0.38
ZNF346	5333.31	362	0.385962	5535	2.0181	557	1.32606	1158	0.56 (0.078-4)	0.57	-0.529463	10841	3.1 (0.43-22)	0.26
SMO	5340.79	363	0.70238	3650	1.81723	896	0.669021	3244	0.16 (0.021-1.3)	0.085	-0.718863	11795	1.9 (0.09-41)	0.68
FMO3	5341.51	364	0.302813	6091	2.74897	72	1.25817	1300	0.29 (0.04-2.1)	0.22	-0.774314	12042	0.66 (0.12-3.6)	0.63
CRYBA4	5342.94	365	1.66965	573	1.22856	2834	0.512818	3978	0.23 (0.035-1.5)	0.12	0.511335	4774	0.26 (0.026-2.6)	0.25
H1-6	5346.39	366	0.685696	3732	1.64418	1328	0.907925	2309	N/A	N/A	0.145267	6831	N/A	N/A
C9orf50	5349.24	367	0.917497	2599	1.11642	3381	3.21499	18	0.23 (0.021-2.4)	0.22	0.248839	6240	0.019 (0.00092-0.39)	0.01
POU3F4	5350.71	368	1.43333	971	1.98934	589	-0.135623	7718	0.12 (0.02-0.74)	0.022	1.15865	2036	0.018 (6e-04-0.56)	0.022
PAG1	5359.12	369	1.01039	2230	1.16698	3115	1.35981	1079	0.54 (0.17-1.7)	0.3	-1.56196	14673	1.3 (0.17-10)	0.79
MED17	5359.27	370	1.60503	665	2.13662	411	-0.261996	8517	0.48 (0.058-3.9)	0.49	-2.00208	15331	2.1 (0.21-21)	0.53
ACTRT2	5362.28	371	1.07919	1959	1.60727	1426	0.377975	4711	0.11 (0.0068-1.7)	0.11	0.148704	6806	0.49 (0.031-7.8)	0.62
SAYSD1	5363.98	372	0.59791	4230	1.96345	646	0.749514	2930	0.67 (0.096-4.8)	0.69	-0.9075	12630	0.72 (0.092-5.6)	0.75
NPTX2	5364.85	373	1.68776	551	1.48992	1776	0.134112	6078	0.08 (0.011-0.57)	0.011	0.789874	3439	0.012 (0.00034-0.45)	0.017
RUSC1	5365.71	374	1.11432	1827	1.20327	2946	1.00659	1997	0.96 (0.13-7)	0.97	0.725755	3720	0.22 (0.013-3.6)	0.29
CADM3	5366.07	375	1.64874	603	1.56751	1537	0.0683948	6463	0.48 (0.052-4.5)	0.52	-0.196232	8843	0.64 (0.025-16)	0.78
CST9L	5372.75	376	1.51985	820	1.60217	1436	0.088268	6356	0.57 (0.097-3.4)	0.54	-0.198932	8862	2.7 (0.1-72)	0.55
DPF3	5375.11	377	0.945178	2488	1.36862	2228	0.8769	2436	0.031 (0.0014-0.66)	0.026	1.37291	1476	0.0015 (1.4e-05-0.15)	0.0059
GRID2	5377.04	378	0.767434	3282	1.5321	1667	0.894018	2368	0.13 (0.0098-1.8)	0.13	-0.16375	8648	0.43 (0.0049-37)	0.71
PAX4	5380.46	379	1.48735	870	1.14245	3245	0.77134	2834	0.052 (0.0034-0.81)	0.035	-0.191649	8816	0.28 (0.014-5.7)	0.41
KCNK3	5383.06	380	0.785738	3188	1.46627	1853	0.955452	2159	0.098 (0.0047-2)	0.13	0.250949	6226	0.38 (0.015-9.6)	0.56
ITPK1	5383.34	381	1.6608	583	1.41994	2021	0.217654	5598	0.24 (0.016-3.5)	0.3	-1.80779	15115	3.6 (0.16-80)	0.41
DIRAS1	5383.47	382	1.10589	1849	1.27064	2648	0.840073	2570	0.074 (0.0054-1)	0.051	-1.0762	13268	2.1 (0.22-21)	0.52
GPATCH3	5385.01	383	0.956417	2438	1.33697	2368	0.922349	2259	0.053 (0.0035-0.8)	0.034	1.73585	831	2 (0.097-41)	0.66
CDH22	5391	384	1.61311	652	0.962498	4237	1.27319	1269	0.91 (0.066-13)	0.95	-0.578564	11104	0.16 (0.0059-4.5)	0.28
DIPK1C	5396.97	385	1.27195	1356	1.0722	3621	1.20615	1444	0.64 (0.03-13)	0.77	0.376684	5499	0.22 (0.0076-6.6)	0.39
IRX2	5402.5	386	0.499967	4782	1.50694	1731	2.39169	129	0.016 (0.00084-0.32)	0.0067	1.71629	856	0.1 (0.0038-2.7)	0.17
APEX1	5407.72	387	0.392071	5493	2.13172	414	1.1303	1635	0.075 (0.004-1.4)	0.083	-0.253572	9219	1.5 (0.16-14)	0.74
NOS1	5408.49	388	1.0269	2167	1.31533	2437	0.841605	2563	0.18 (0.017-2)	0.17	0.954329	2748	0.045 (0.00048-4.2)	0.18
RIMS1	5408.91	389	0.731867	3474	1.71925	1114	0.676838	3211	0.52 (0.046-6)	0.6	-1.04961	13168	1.4 (0.066-31)	0.82
GRM2	5416.92	390	1.86386	352	2.64353	102	-0.457363	9671	0.025 (0.00067-0.91)	0.045	0.795548	3404	0.2 (0.0045-8.9)	0.41
TMEM178A	5418.65	391	0.760426	3317	1.44245	1948	1.0492	1859	0.14 (0.0053-3.5)	0.23	-0.153545	8591	0.96 (0.031-29)	0.98
XPR1	5421.06	392	0.402717	5427	1.79816	935	1.54844	758	0.83 (0.24-2.9)	0.77	-1.582	14723	1.5 (0.36-6.3)	0.58
TAC4	5432.26	393	1.05706	2041	1.03568	3812	2.30742	157	0.43 (0.047-3.9)	0.45	-0.146783	8554	0.24 (0.0076-7.5)	0.42
NODAL	5433.12	394	2.12957	181	0.843962	4950	1.60683	664	0.43 (0.042-4.4)	0.48	-0.427728	10274	0.066 (0.0019-2.3)	0.13
ANO9	5435.6	395	0.799597	3127	1.8782	784	0.434749	4395	0.32 (0.03-3.4)	0.34	0.115855	7013	0.14 (0.0091-2)	0.15
GDF2	5444.81	396	0.943654	2497	1.40878	2069	0.764588	2861	0.063 (0.0068-0.57)	0.014	-1.562	14674	0.61 (0.031-12)	0.74
EMX1	5445.34	397	1.15316	1698	1.98877	591	0.00454933	6846	0.16 (0.019-1.5)	0.11	1.56299	1093	0.026 (0.0016-0.42)	0.01
MOGAT1	5451.64	398	1.70376	536	2.28896	280	-0.364578	9131	0.4 (0.023-6.9)	0.53	0.312237	5890	0.084 (0.0038-1.9)	0.12
PDHA2	5461.5	399	0.329666	5921	2.63406	105	1.10344	1712	2.1 (0.19-24)	0.54	1.07048	2315	0.12 (0.0064-2.1)	0.14
MYL10	5463.21	400	0.729215	3492	1.46889	1845	1.03785	1889	0.08 (0.0054-1.2)	0.067	1.78974	760	0.31 (0.022-4.4)	0.39
NAA38	5466.2	401	0.710676	3595	1.76325	1019	0.652286	3328	1.6 (0.26-9.8)	0.62	0.0954857	7139	0.065 (0.003-1.4)	0.083
PDILT	5482.42	402	0.735682	3448	1.43519	1971	1.0885	1748	0.068 (0.0094-0.49)	0.0074	0.400652	5363	0.032 (0.002-0.51)	0.015
PARS2	5482.54	403	0.366345	5651	2.31878	258	1.05168	1849	0.032 (0.0012-0.88)	0.042	0.55832	4510	0.028 (0.0012-0.63)	0.024
KCTD18	5489.37	404	1.31976	1242	1.21646	2884	0.679727	3197	1.6 (0.29-8.4)	0.6	-0.883111	12529	4.4 (0.14-130)	0.4
SNX18	5489.37	405	0.496836	4810	2.04203	517	0.837016	2580	0.14 (0.012-1.6)	0.12	1.0573	2370	0.3 (0.035-2.6)	0.28
TRPM1	5510.68	406	1.20426	1539	1.22225	2859	0.765485	2857	0.066 (0.0043-1)	0.051	1.80626	731	0.15 (0.0083-2.6)	0.19
TIGD4	5521.58	407	0.55592	4463	1.73066	1088	0.991374	2049	0.21 (0.023-1.9)	0.17	0.489893	4880	0.3 (0.021-4.3)	0.38
IL1F10	5534.29	408	0.988483	2316	2.0493	505	0.0969908	6289	0.035 (0.0025-0.5)	0.013	0.526741	4681	1.7 (0.17-18)	0.64
MATN4	5538.67	409	1.26433	1373	1.55696	1583	0.218695	5594	0.085 (0.0071-1)	0.051	-0.215826	8979	1.3 (0.11-17)	0.82
FAM53A	5539.83	410	0.825456	2995	1.13761	3270	3.0171	24	0.03 (0.00083-1.1)	0.056	-0.685289	11635	2 (0.084-48)	0.67
UTS2	5542.43	411	0.557231	4459	1.52347	1693	1.44161	936	2.4 (0.095-59)	0.6	2.0401	483	0.0014 (7.4e-06-0.26)	0.014
TP53AIP1	5543.67	412	0.808227	3083	1.71615	1120	0.502364	4022	0.4 (0.041-3.8)	0.42	0.813755	3329	0.04 (0.0012-1.3)	0.072
C9orf64	5545.1	413	0.4546	5080	1.936	694	1.01677	1958	0.41 (0.034-5.1)	0.49	-0.403714	10139	0.63 (0.035-11)	0.75
CDNF	5547.42	414	1.30397	1289	1.59356	1465	0.15603	5958	0.15 (0.007-3.2)	0.23	0.900142	2969	0.29 (0.021-4.1)	0.36
ZNF672	5550.57	415	0.496963	4807	2.11727	428	0.76277	2872	0.19 (0.016-2.2)	0.18	-1.77075	15064	1.6 (0.13-21)	0.7
MBLAC1	5554.18	416	0.42162	5309	1.83257	861	1.24919	1325	0.094 (0.0093-0.95)	0.045	0.284232	6058	0.11 (0.011-1.2)	0.067
NAT10	5567.01	417	0.310297	6052	2.55463	129	1.11598	1679	0.7 (0.14-3.6)	0.67	-1.16118	13562	4.5 (0.64-32)	0.13
EPHX1	5571.45	418	0.927675	2562	1.40542	2084	0.734616	2981	1 (0.32-3.4)	0.96	-1.22476	13794	1.1 (0.34-3.6)	0.88
TNF	5572.89	419	0.524798	4647	3.1701	19	0.520482	3929	0.41 (0.046-3.6)	0.42	-0.266029	9291	0.19 (0.013-2.9)	0.23
SYNDIG1L	5577.75	420	1.19086	1583	1.31329	2447	0.566183	3711	0.13 (0.018-0.91)	0.04	0.0627708	7334	0.34 (0.033-3.5)	0.37
PROSER3	5578.72	421	0.273688	6291	2.28993	277	1.36289	1073	0.012 (0.00025-0.6)	0.026	-0.0975121	8246	1.7 (0.026-110)	0.81
CASKIN2	5579.12	422	1.3298	1222	1.19709	2981	0.676667	3212	0.047 (0.0041-0.55)	0.015	-1.86074	15179	2.1 (0.2-21)	0.53
CCDC54	5599.23	423	1.01427	2214	1.59849	1453	0.371586	4745	0.6 (0.028-13)	0.75	1.51599	1169	1.8 (0.11-29)	0.67
FAM151A	5615.48	424	1.10723	1846	1.54426	1626	0.326649	4976	0.19 (0.021-1.7)	0.13	-0.931818	12728	7.3 (0.79-67)	0.079
CHST10	5616.57	425	1.42913	980	1.72813	1094	-0.0616935	7247	0.17 (0.024-1.2)	0.073	-0.547367	10927	0.4 (0.031-5.4)	0.49
SDK1	5621.1	426	1.6096	657	3.13859	22	-0.479162	9775	0.13 (0.014-1.2)	0.069	-1.91753	15236	0.61 (0.094-4)	0.61
PDP2	5623.71	427	0.698048	3676	1.83627	857	0.542555	3823	0.88 (0.048-16)	0.93	-0.782805	12090	29 (2.5-340)	0.0069
ZKSCAN2	5642.79	428	1.00304	2264	1.96282	648	0.0956873	6298	0.28 (0.031-2.5)	0.26	0.183909	6613	1.1 (0.095-12)	0.95
KDM4D	5645.53	429	1.29829	1301	1.10298	3451	0.905271	2325	0.75 (0.03-19)	0.86	0.698926	3834	0.25 (0.017-3.5)	0.3
CCNO	5647.96	430	0.249513	6473	2.27081	290	1.45461	918	0.23 (0.049-1.1)	0.06	-1.49996	14541	0.9 (0.17-4.9)	0.9
HLA-G	5649.85	431	0.348223	5795	2.40896	204	0.987125	2065	N/A	N/A	2.1488	400	N/A	N/A
TEX30	5651.3	432	1.23016	1473	1.64253	1331	0.119503	6148	0.16 (0.011-2.3)	0.18	1.53176	1139	1.9 (0.17-23)	0.6
F8	5665.32	433	1.47498	887	2.62807	108	-0.404065	9363	0.11 (0.005-2.4)	0.16	-0.661542	11525	2.2 (0.0089-530)	0.78
PLXNA4	5676.62	434	0.878871	2772	1.66318	1267	0.42705	4444	0.25 (0.018-3.4)	0.29	-0.735178	11863	0.0044 (6.9e-06-2.7)	0.098
TEX264	5688.86	435	0.705168	3627	1.38706	2148	1.16314	1546	0.12 (0.0083-1.8)	0.13	-0.146941	8558	5.9 (0.64-54)	0.12
LRRC46	5695.56	436	1.31867	1243	0.888451	4671	2.26834	168	0.21 (0.025-1.7)	0.15	0.034807	7485	0.16 (0.0077-3.3)	0.23
PIERCE1	5696.39	437	1.06687	2004	1.11343	3396	1.17722	1513	1.3 (0.17-9.3)	0.82	-1.8403	15155	0.65 (0.061-7)	0.73
IL17F	5709.5	438	0.373407	5619	2.4574	177	0.858825	2485	0.5 (0.07-3.6)	0.49	0.240634	6295	0.37 (0.022-6.3)	0.5
ID1	5710.55	439	0.615453	4120	1.30401	2491	2.1497	219	0.16 (0.03-0.86)	0.033	-1.63754	14840	1.8 (0.65-5)	0.26
CCDC184	5712.31	440	1.79844	425	0.795101	5239	2.03741	293	0.11 (0.019-0.68)	0.017	0.343724	5693	0.029 (0.00062-1.4)	0.072
MMP25	5717.69	441	0.982738	2333	1.30089	2513	0.787442	2770	0.55 (0.053-5.6)	0.61	-0.824101	12276	2 (0.1-38)	0.65
SLC22A18	5722.23	442	1.33441	1211	0.987423	4090	1.2347	1378	0.028 (0.0018-0.45)	0.012	-0.847164	12385	0.27 (0.035-2.2)	0.22
PDK3	5727.01	443	0.833424	2954	1.11685	3380	2.13201	231	0.47 (0.071-3.1)	0.44	-0.311075	9584	3 (0.38-23)	0.3
ZNF367	5730.21	444	1.14024	1746	1.2869	2592	0.615324	3490	0.32 (0.024-4.3)	0.39	0.808404	3352	11 (0.18-610)	0.25
FOXK1	5732.04	445	1.60929	658	1.23003	2828	0.393274	4612	0.14 (0.016-1.2)	0.071	0.933875	2834	0.68 (0.074-6.1)	0.73
CD79B	5733.66	446	0.866955	2823	1.46435	1861	0.648483	3342	0.1 (0.012-0.83)	0.033	0.378442	5492	1.1 (0.18-6.8)	0.92
SEMA5A	5734.13	447	1.01736	2200	2.06135	491	0.00155274	6866	0.74 (0.47-1.2)	0.18	-2.13043	15436	1.5 (0.75-2.9)	0.26
IRS1	5742.19	448	1.20039	1553	1.03429	3824	1.21338	1432	0.43 (0.09-2)	0.28	-0.471642	10516	0.34 (0.072-1.6)	0.17
MTMR7	5745.11	449	1.5413	780	1.57428	1520	-0.0154616	6966	0.17 (0.008-3.5)	0.25	-0.802762	12190	6.7 (0.28-160)	0.24
CD207	5754.08	450	1.17909	1614	2.28986	278	-0.202116	8158	0.34 (0.047-2.4)	0.28	-0.144372	8543	0.32 (0.011-9.2)	0.5
C2orf73	5754.82	451	0.176851	6986	2.57343	123	1.58511	702	0.56 (0.01-31)	0.78	0.370598	5541	0.081 (0.002-3.3)	0.18
SRD5A1	5756.83	452	1.35927	1149	1.31461	2442	0.382019	4690	0.28 (0.041-1.9)	0.19	-0.325366	9652	0.88 (0.16-4.8)	0.88
ANKRD24	5763.48	453	1.84169	367	1.28719	2589	0.227239	5550	0.25 (0.032-1.9)	0.18	1.22714	1838	0.34 (0.026-4.5)	0.41
SLC22A1	5764.71	454	1.22931	1476	1.41706	2040	0.320599	5003	0.2 (0.029-1.3)	0.092	1.05812	2364	0.073 (0.0067-0.79)	0.031
NCS1	5772.69	455	1.10529	1851	1.2898	2571	0.622852	3460	0.75 (0.14-4)	0.74	-0.7982	12164	0.77 (0.065-9)	0.83
RGSL1	5780.32	456	0.467079	4991	1.92303	718	0.857928	2491	0.71 (0.028-18)	0.83	0.96085	2731	0.05 (0.0012-2.2)	0.12
PP2D1	5783.08	457	0.249808	6469	2.0355	531	1.57572	721	13 (0.41-430)	0.14	-0.0261428	7821	1.2 (0.084-17)	0.9
CYP4A22	5791.38	458	0.563224	4428	1.31198	2453	4.19671	2	0.21 (0.025-1.7)	0.15	1.71184	863	0.3 (0.029-3.1)	0.31
E2F1	5803.59	459	0.304703	6083	1.71326	1127	2.24735	176	0.27 (0.047-1.6)	0.15	-0.343871	9773	1.8 (0.28-12)	0.53
PLD6	5814.83	460	0.430226	5247	1.78959	959	1.09595	1726	0.067 (0.0045-1)	0.05	-0.175182	8717	0.22 (0.0072-6.9)	0.39
LCN8	5824.34	461	1.70879	530	1.50892	1725	-0.0366586	7086	0.091 (0.007-1.2)	0.068	0.212538	6439	0.2 (0.0081-4.8)	0.32
ATP13A5	5827.21	462	0.775446	3248	1.14938	3197	1.9403	349	0.55 (0.035-8.4)	0.66	-0.276502	9385	0.64 (0.0076-54)	0.85
ROPN1	5831.72	463	0.573358	4378	2.33471	243	0.436598	4384	0.32 (0.034-3)	0.32	-0.469097	10503	0.72 (0.13-4.1)	0.72
ZDHHC24	5841.13	464	1.16341	1665	1.00577	3991	1.33487	1140	2.1 (0.11-39)	0.62	-0.487764	10599	0.45 (0.042-4.9)	0.51
NLRP9	5843.9	465	1.91997	309	1.20562	2934	0.300121	5127	0.15 (0.016-1.4)	0.099	1.23754	1807	2.1 (0.17-26)	0.57
PTGIR	5859.9	466	0.510226	4735	1.90104	754	0.743255	2944	0.52 (0.14-2)	0.33	1.19774	1937	0.11 (0.0068-1.7)	0.11
CSNK1G2	5860.37	467	0.587873	4291	1.76999	1004	0.704736	3107	0.36 (0.03-4.4)	0.43	-0.973827	12888	0.32 (0.032-3.1)	0.33
NECAB1	5863.08	468	0.496892	4808	2.92039	38	0.468111	4216	0.31 (0.039-2.5)	0.28	-0.168036	8674	0.084 (0.0035-2)	0.13
R3HCC1	5870.7	469	1.99962	249	1.8845	777	-0.409557	9396	0.029 (0.0032-0.26)	0.0017	-1.13154	13467	1.1 (0.13-10)	0.9
UBE2I	5874.52	470	1.75294	473	1.07243	3619	0.585311	3637	0.43 (0.046-4)	0.46	-0.350277	9808	0.27 (0.018-4)	0.34
STAC3	5877.23	471	1.57368	725	0.976326	4168	0.933598	2227	0.035 (0.00062-2)	0.1	-1.1618	13568	0.074 (0.00073-7.4)	0.27
GMPR	5880.33	472	0.233134	6579	2.10568	443	1.45492	917	0.12 (0.014-1)	0.05	-1.0997	13358	0.22 (0.01-4.5)	0.32
NTSR2	5882.68	473	0.865972	2827	3.20824	14	-0.0487562	7159	0.17 (0.022-1.4)	0.095	0.528622	4671	0.057 (0.0035-0.92)	0.044
COL6A6	5886.63	474	0.208015	6765	2.21471	330	1.47948	877	1.2 (0.15-9.8)	0.86	0.640179	4107	0.039 (0.001-1.4)	0.078
TGM4	5888.72	475	0.787532	3178	1.80445	923	0.336915	4923	0.35 (0.032-3.7)	0.38	0.216652	6415	0.0015 (7.7e-06-0.29)	0.016
EIF5A	5898.86	476	2.12384	183	0.998997	4029	0.654256	3317	0.27 (0.047-1.5)	0.13	1.65631	951	0.15 (0.012-1.8)	0.13
GPSM3	5899.04	477	0.753513	3356	2.17809	371	0.196333	5743	0.23 (0.051-1)	0.056	-0.831992	12319	0.62 (0.049-7.8)	0.71
SS18L1	5904.65	478	1.38161	1099	1.03405	3830	0.889271	2387	0.087 (0.0026-3)	0.17	-0.534618	10865	2.1 (0.1-42)	0.64
RGS19	5912.28	479	1.34032	1203	1.18381	3046	0.557875	3753	0.13 (0.011-1.4)	0.091	0.275839	6107	0.12 (0.011-1.4)	0.092
FMO1	5912.75	480	1.00566	2252	1.68286	1210	0.193948	5756	0.81 (0.11-6.2)	0.84	1.41829	1364	0.017 (0.00033-0.89)	0.044
TERB2	5913.98	481	0.62663	4050	1.53486	1658	0.908651	2305	1.2 (0.072-20)	0.9	-0.052462	7979	4.6e-05 (3.2e-08-0.067)	0.0072
LRRC75B	5914.32	482	0.78034	3219	2.33979	241	0.108642	6219	0.25 (0.044-1.4)	0.11	-0.124022	8404	0.29 (0.031-2.7)	0.27
TMEM174	5918.02	483	1.34564	1186	1.68238	1212	-0.0685167	7301	0.43 (0.044-4.1)	0.46	-0.537479	10877	0.5 (0.036-6.9)	0.6
KRT78	5921.15	484	1.55195	759	1.19007	3012	0.419055	4476	0.4 (0.049-3.2)	0.39	0.061958	7338	0.0086 (7.3e-05-1)	0.05
ANKRD35	5922.1	485	0.324412	5965	2.17842	369	0.999681	2025	4.2 (0.64-27)	0.13	0.149181	6803	0.79 (0.13-4.9)	0.8
LILRB5	5924.11	486	0.621795	4081	2.12276	424	0.390378	4643	0.3 (0.023-3.9)	0.36	0.747565	3608	0.028 (0.001-0.75)	0.033
RAB38	5930.86	487	1.67465	568	1.02354	3881	0.705065	3106	0.1 (0.016-0.64)	0.015	-0.826849	12290	1.1 (0.071-18)	0.93
FOSL2	5931.62	488	0.952589	2462	1.64901	1316	0.273572	5286	0.38 (0.11-1.3)	0.13	-0.196078	8841	3.1 (0.55-18)	0.2
CARD11	5941.11	489	1.87443	342	2.55083	133	-0.632899	10630	0.6 (0.2-1.7)	0.34	-0.938239	12744	0.29 (0.081-1.1)	0.06
GPR27	5948.95	490	0.895102	2703	1.02548	3871	2.59529	78	0.011 (0.00038-0.29)	0.0072	0.335448	5745	0.53 (0.041-6.9)	0.63
SPINDOC	5953.57	491	1.53622	786	1.46604	1855	0.0260592	6715	0.17 (0.03-1)	0.05	-1.32597	14107	0.59 (0.076-4.5)	0.61
LRP8	5956.66	492	0.453262	5091	1.47615	1822	1.6829	570	0.97 (0.2-4.7)	0.97	2.6531	156	0.1 (0.014-0.74)	0.024
FN3K	5972.05	493	1.4129	1022	0.980902	4134	0.992377	2045	0.027 (0.0012-0.61)	0.023	-0.209771	8935	0.087 (0.0072-1.1)	0.055
GPR63	5978.04	494	0.924243	2571	1.77581	991	0.178061	5840	1 (0.13-7.9)	0.99	-2.0924	15400	2.4 (0.27-21)	0.43
RASL10A	5979.01	495	1.07937	1958	1.81651	900	-0.00531341	6901	0.46 (0.065-3.2)	0.43	1.44308	1316	0.28 (0.038-2.1)	0.21
ITPR1	5981.61	496	1.05682	2044	0.980975	4133	1.65962	590	0.57 (0.18-1.8)	0.33	-1.31916	14085	2.5 (0.47-13)	0.28
KLK7	5981.61	497	1.86793	349	1.97902	611	-0.48053	9782	0.045 (0.0024-0.86)	0.039	2.54156	189	1.1 (0.1-11)	0.96
TMEM52	5988.6	498	0.604404	4187	1.60493	1432	0.810282	2683	0.16 (0.018-1.5)	0.11	-0.360536	9867	0.3 (0.014-6.6)	0.45
LHX5	5990.19	499	1.39884	1055	1.20657	2930	0.445925	4338	0.067 (0.0067-0.68)	0.022	0.530868	4655	0.0078 (0.00028-0.21)	0.004
NUP210	5991.85	500	1.52802	801	0.91419	4524	1.12481	1655	0.68 (0.24-2)	0.48	-1.05346	13183	0.85 (0.15-5)	0.86
SH3RF2	5994.28	501	1.01594	2204	1.24101	2785	0.738239	2965	0.11 (0.013-0.86)	0.035	0.208547	6459	2 (0.24-17)	0.52
TEX36	5994.98	502	1.13349	1771	1.73853	1071	-0.000845979	6874	1.1 (0.16-7.9)	0.9	1.69835	878	0.094 (0.0058-1.5)	0.096
CDK20	5997	503	0.355124	5743	1.98293	606	0.996706	2035	1.8 (0.017-180)	0.81	-1.94234	15267	1.3 (0.04-41)	0.89
CCDC168	6001.52	504	0.726731	3502	1.20269	2947	1.52647	795	2.6 (0.05-130)	0.64	-0.439063	10331	0.063 (0.0011-3.7)	0.18
SUSD4	6003.93	505	0.294544	6148	1.98716	598	1.19154	1479	0.62 (0.15-2.6)	0.52	-0.284118	9434	0.32 (0.045-2.3)	0.26
CYP4A11	6005	506	0.536698	4584	1.29437	2548	4.0272	4	0.68 (0.19-2.4)	0.55	-0.0328518	7856	1.4 (0.38-5.4)	0.6
TNFRSF14	6011.66	507	0.846211	2918	1.19966	2966	1.13556	1621	0.1 (0.0079-1.3)	0.079	-0.802442	12189	0.07 (0.0061-0.81)	0.033
APLP1	6012.22	508	1.39473	1064	0.99703	4036	0.924332	2249	0.092 (0.0093-0.92)	0.042	-0.0438939	7928	0.37 (0.034-4.1)	0.42
PDZD3	6015.05	509	2.45334	72	2.03564	530	-0.592647	10401	0.49 (0.094-2.5)	0.39	-1.52565	14598	1.4 (0.25-7.8)	0.7
ELK1	6021.78	510	1.7234	508	1.1832	3047	0.329141	4964	0.22 (0.016-3)	0.25	-1.22535	13796	0.36 (0.018-7.2)	0.5
TATDN2	6028.34	511	1.02466	2176	2.41756	195	-0.183603	8031	1.2 (0.29-5)	0.81	-1.54255	14633	2.2 (0.58-8)	0.25
RNF165	6028.63	512	1.80262	419	1.26078	2698	0.189809	5774	0.17 (0.02-1.5)	0.11	0.451076	5099	0.75 (0.091-6.1)	0.78
TAFAZZIN	6033	513	0.328992	5923	2.20217	345	0.901089	2344	0.46 (0.078-2.7)	0.39	-1.43136	14380	1.4 (0.18-10)	0.77
TRMO	6038.1	514	0.525151	4645	1.37473	2202	1.62266	642	1.2 (0.15-9.9)	0.84	-0.0629207	8043	0.1 (0.007-1.5)	0.099
LHFPL5	6039.21	515	0.78418	3199	1.31136	2457	0.92568	2243	0.44 (0.033-5.8)	0.53	-0.252116	9202	0.23 (0.0055-9.9)	0.44
ACAP3	6040.36	516	0.821692	3018	1.30508	2487	0.871922	2449	0.24 (0.036-1.6)	0.14	0.11567	7016	0.087 (0.0043-1.7)	0.11
MTA1	6043.56	517	0.379226	5584	1.58204	1494	1.61753	653	1.5 (0.31-6.9)	0.63	-0.720322	11804	1.2 (0.2-7.1)	0.84
KLHL22	6048.2	518	1.52457	810	0.894121	4631	1.16338	1545	0.37 (0.04-3.4)	0.38	0.753157	3592	0.04 (0.0019-0.88)	0.041
SIMC1	6048.41	519	1.45101	938	0.999967	4022	0.850201	2527	0.29 (0.035-2.5)	0.26	-1.45887	14443	0.87 (0.082-9.2)	0.91
MARCKSL1	6050.91	520	0.956771	2437	1.19843	2972	0.890535	2379	0.14 (0.019-1)	0.052	-1.2094	13756	0.51 (0.056-4.6)	0.55
SDCBP2	6060.22	521	1.02931	2155	1.229	2832	0.712063	3072	0.37 (0.093-1.5)	0.17	-0.141834	8526	1.6 (0.29-9)	0.58
PRB3	6064.64	522	1.42834	982	0.826069	5053	1.74511	520	0.25 (0.018-3.5)	0.3	-0.65308	11471	0.14 (0.0096-2.2)	0.16
TRERF1	6072.01	523	2.47572	70	2.53121	141	-0.746021	11258	0.22 (0.02-2.4)	0.21	0.478623	4945	1.3 (0.17-9.8)	0.8
RBM4B	6072.86	524	1.24647	1435	0.841633	4972	2.90281	37	0.15 (0.016-1.3)	0.088	-2.21697	15495	1.7 (0.2-14)	0.63
IL20	6076.27	525	1.14266	1733	2.03427	534	-0.195425	8113	0.5 (0.04-6.2)	0.59	-0.258836	9246	2 (0.18-21)	0.57
FBXO44	6083.2	526	1.79885	424	1.30211	2506	0.10496	6239	0.41 (0.034-5)	0.49	-0.02127	7801	0.37 (0.033-4.1)	0.42
OGFOD3	6084.02	527	1.97621	263	1.57845	1504	-0.241611	8392	0.23 (0.042-1.3)	0.094	-1.32618	14108	10 (0.8-130)	0.074
DNAJC7	6089.68	528	1.15208	1705	1.41367	2054	0.27563	5268	0.91 (0.23-3.7)	0.9	1.33959	1559	0.41 (0.086-1.9)	0.26
ALKBH5	6100.08	529	0.975862	2359	1.60108	1442	0.234017	5516	0.78 (0.14-4.5)	0.78	-0.193647	8827	0.057 (0.0016-2)	0.11
SNAPIN	6101.66	530	0.808142	3084	1.82746	870	0.223979	5568	1.8 (0.32-9.9)	0.52	-0.731739	11850	5.3 (0.36-78)	0.22
TRPV1	6107.74	531	0.338747	5861	2.32044	255	0.794739	2749	0.57 (0.097-3.3)	0.53	-1.1609	13559	0.45 (0.059-3.4)	0.44
ADGRE3	6109.74	532	0.668025	3813	2.00087	573	0.304185	5100	0.85 (0.11-6.7)	0.88	0.597995	4328	0.041 (0.0014-1.2)	0.064
SLC6A18	6110.81	533	0.474313	4949	2.10925	440	0.564531	3717	0.2 (0.017-2.3)	0.2	-0.880319	12518	0.41 (0.016-10)	0.59
TXNDC17	6112.96	534	1.10861	1842	1.75835	1030	-0.0351897	7076	1.2 (0.36-4)	0.77	0.19389	6547	0.42 (0.065-2.8)	0.37
LONRF2	6120.15	535	0.965646	2391	1.03465	3821	1.43046	952	0.27 (0.013-5.9)	0.41	0.137688	6891	2.9 (0.12-70)	0.52
SERPINI2	6128.09	536	1.46068	924	1.58404	1489	-0.111528	7551	0.029 (0.001-0.79)	0.036	0.0774744	7250	0.041 (0.0014-1.2)	0.061
PIGQ	6134.31	537	1.38969	1077	1.3423	2349	0.203716	5695	0.061 (0.0075-0.5)	0.0091	-1.41361	14343	0.84 (0.13-5.4)	0.86
HR	6135.36	538	1.11457	1825	0.961158	4244	1.41323	988	0.33 (0.043-2.5)	0.29	0.839207	3224	0.32 (0.0041-25)	0.61
SP7	6148.64	539	0.65574	3880	1.28864	2580	1.29288	1234	0.21 (0.021-2.1)	0.18	0.307458	5920	0.53 (0.045-6.3)	0.62
SOX11	6157.99	540	0.571723	4386	1.2805	2621	1.81662	443	0.1 (0.0056-1.8)	0.12	0.797691	3396	0.079 (0.0013-4.9)	0.23
PRKN	6168.84	541	1.99348	252	2.65573	97	-0.746973	11265	1.6 (0.13-20)	0.7	-0.429157	10283	0.8 (0.026-25)	0.9
SLX9	6168.95	542	1.85093	359	0.860436	4840	0.999499	2027	0.82 (0.21-3.2)	0.78	-0.438394	10326	0.56 (0.13-2.3)	0.42
GTPBP2	6172.49	543	0.207457	6768	2.08732	458	1.31888	1175	0.51 (0.067-3.9)	0.52	0.712405	3779	0.74 (0.11-5.1)	0.76
RAB37	6179.52	544	1.33177	1217	1.69959	1164	-0.155704	7849	0.043 (0.0017-1.1)	0.056	0.600629	4314	0.069 (0.0023-2.1)	0.12
OR3A3	6179.73	545	1.80285	418	0.841148	4976	1.10759	1702	0.8 (0.15-4.2)	0.79	0.218438	6407	0.7 (0.074-6.6)	0.76
HPD	6184.61	546	3.06713	12	1.6081	1422	-0.360023	9104	0.077 (0.0062-0.97)	0.047	0.163324	6730	0.69 (0.055-8.7)	0.78
CCDC60	6186.7	547	1.88149	334	0.779974	5358	1.34993	1105	0.11 (0.012-0.98)	0.048	0.00115326	7682	0.21 (0.019-2.2)	0.19
AMIGO1	6190.46	548	1.11355	1828	0.875499	4737	2.34634	145	0.17 (0.014-2)	0.16	-1.19412	13700	0.99 (0.13-7.5)	0.99
FAM124A	6190.53	549	1.30664	1283	1.4076	2074	0.142102	6032	0.026 (0.00081-0.86)	0.041	-0.404847	10146	1.3 (0.074-21)	0.88
LCE3D	6192.14	550	1.25365	1413	1.36729	2234	0.228503	5541	0.95 (0.23-3.9)	0.94	0.685703	3891	0.14 (0.0053-3.9)	0.25
WDR86	6201.47	551	0.429797	5250	1.65456	1299	1.06358	1811	0.27 (0.054-1.4)	0.11	-0.108883	8326	0.49 (0.075-3.2)	0.46
ACER1	6205.57	552	1.02467	2175	1.84137	845	-0.0444636	7127	0.14 (0.013-1.5)	0.1	0.399121	5376	0.49 (0.032-7.5)	0.61
CCDC137	6208.89	553	1.56981	730	1.46324	1869	-0.0635869	7258	0.073 (0.01-0.52)	0.009	1.34874	1538	0.43 (0.064-2.9)	0.38
ICOS	6219.2	554	0.976549	2358	1.40784	2072	0.40803	4539	0.06 (0.0025-1.4)	0.08	-1.40932	14332	0.34 (0.026-4.5)	0.41
SCNN1D	6221.28	555	0.66876	3811	1.65522	1298	0.520752	3928	9e-04 (2e-05-0.041)	0.00032	-0.379191	9981	0.45 (0.021-9.7)	0.61
FBXL6	6222.28	556	1.39459	1066	0.969561	4208	0.906446	2319	0.41 (0.093-1.8)	0.24	1.40148	1399	0.43 (0.097-1.9)	0.26
APBB3	6226.78	557	0.550963	4485	2.73947	76	0.270142	5306	0.18 (0.017-1.8)	0.15	-1.73759	15005	0.84 (0.12-6.1)	0.87
RRP7A	6232.9	558	0.774506	3255	1.64959	1312	0.375336	4726	0.46 (0.098-2.1)	0.32	0.220727	6392	0.66 (0.086-5)	0.69
ZBTB32	6233.22	559	1.61731	641	0.941233	4368	0.817928	2647	0.2 (0.026-1.5)	0.12	-1.05998	13204	0.82 (0.041-16)	0.9
BLMH	6234.16	560	1.24748	1430	1.83072	867	-0.21218	8215	1.2 (0.11-12)	0.88	1.04749	2396	4.8 (1.4-17)	0.015
OPRM1	6235.27	561	0.38226	5561	1.62976	1360	1.25442	1310	0.28 (0.021-3.6)	0.33	-0.827883	12297	0.071 (7e-04-7.1)	0.26
TSHZ2	6236.73	562	0.966333	2388	1.02731	3861	1.35058	1103	1.9 (0.33-11)	0.48	-1.67515	14901	1.2 (0.44-3.3)	0.72
WDR90	6241.69	563	0.878085	2777	1.23673	2800	0.836108	2583	0.047 (0.0019-1.1)	0.059	-0.542537	10899	0.47 (0.036-6.2)	0.57
SALL2	6256.11	564	1.00752	2243	1.9008	755	-0.0682864	7298	0.11 (0.014-0.91)	0.041	-1.70716	14954	0.42 (0.062-2.9)	0.38
ABTB1	6258.43	565	0.547928	4501	1.43167	1980	1.10839	1697	0.84 (0.074-9.5)	0.89	0.844549	3198	0.38 (0.021-7)	0.52
CHCHD4	6259.64	566	0.342053	5841	2.80313	57	0.625177	3448	0.44 (0.085-2.3)	0.32	0.936608	2822	0.32 (0.025-4.1)	0.38
POLR2G	6260.79	567	0.78328	3202	2.77223	63	-0.0620098	7248	0.76 (0.28-2.1)	0.59	-0.471459	10514	1.8 (0.59-5.5)	0.3
MAGEE1	6262.83	568	0.398135	5455	2.89444	42	0.498867	4040	0.093 (0.0033-2.6)	0.16	-1.23894	13832	0.97 (0.074-13)	0.98
PRR7	6274.92	569	1.22372	1485	1.86705	800	-0.234458	8342	0.25 (0.03-2.1)	0.2	0.213615	6432	0.066 (0.0054-0.81)	0.034
DNAJC27	6275.09	570	0.89276	2711	1.52936	1677	0.342153	4893	0.33 (0.028-4)	0.38	-0.345863	9791	0.18 (0.0039-8)	0.37
METTL13	6278.13	571	0.109516	7448	2.86736	48	1.31716	1181	2.5 (0.66-9.2)	0.18	-0.650152	11457	1 (0.16-6.5)	0.99
FBXL13	6282.98	572	0.583229	4314	1.22061	2865	1.99984	319	1 (0.069-14)	1	-0.954582	12806	0.14 (0.006-3.1)	0.21
SPTBN4	6285.35	573	1.46996	900	1.01517	3932	0.677493	3208	0.013 (0.00023-0.73)	0.035	0.769982	3524	0.011 (9.4e-05-1.3)	0.066
RHO	6286.13	574	0.76546	3293	3.76757	2	-0.065872	7282	1.2 (0.087-16)	0.9	0.756547	3574	0.24 (0.028-2.1)	0.19
AQP6	6290.98	575	1.32284	1235	1.4209	2019	0.0809586	6399	0.24 (0.015-3.7)	0.31	-0.559787	10993	0.24 (0.011-5.5)	0.37
RSPO1	6296.17	576	1.4779	879	1.67258	1243	-0.244068	8409	0.14 (0.017-1.1)	0.057	0.787554	3450	0.23 (0.011-5.1)	0.35
SCN10A	6296.8	577	0.191001	6890	2.03581	529	1.35117	1101	1.2 (0.12-12)	0.89	1.10785	2183	0.0011 (6.2e-06-0.2)	0.01
FLAD1	6297.45	578	1.24425	1441	1.53586	1653	0.00924932	6815	0.23 (0.023-2.3)	0.22	0.567183	4478	0.35 (0.011-12)	0.56
EFCC1	6299.9	579	1.60229	669	0.786552	5308	1.44247	934	0.13 (0.017-1)	0.052	1.39971	1403	0.22 (0.019-2.6)	0.23
CBLN4	6303.04	580	1.43334	970	1.26323	2684	0.230827	5531	0.86 (0.027-28)	0.93	-0.0859179	8162	0.029 (0.00039-2.1)	0.11
MYOM3	6303.22	581	2.80705	25	1.00825	3976	0.431137	4421	0.056 (0.003-1)	0.053	0.32988	5775	0.5 (0.0099-26)	0.73
CDHR3	6304.33	582	1.297	1302	1.56499	1549	-0.0597022	7228	2 (0.11-36)	0.65	-1.15827	13546	4.5 (0.23-85)	0.32
SLC4A9	6306.75	583	0.439429	5185	1.56461	1553	1.13586	1620	0.56 (0.061-5.2)	0.61	-0.547482	10930	0.43 (0.019-9.7)	0.59
LLGL1	6307.73	584	0.288671	6188	1.70525	1151	1.43649	944	0.2 (0.015-2.7)	0.23	-0.0748212	8111	0.66 (0.05-8.7)	0.75
MSRB1	6316.39	585	0.427433	5268	1.85158	826	0.754477	2911	0.035 (0.0012-1.1)	0.054	0.846979	3190	0.07 (0.0082-0.6)	0.015
ANGPTL8	6324.04	586	2.2005	149	0.684775	5982	1.81988	440	0.078 (0.0026-2.3)	0.14	-1.23404	13818	0.45 (0.039-5.2)	0.52
CYBC1	6324.88	587	1.02977	2153	1.87879	783	-0.102719	7506	0.099 (0.0084-1.2)	0.065	-0.549136	10937	0.31 (0.03-3.1)	0.32
RAB40A	6334.35	588	1.43137	975	2.3281	246	-0.565373	10253	0.24 (0.026-2.2)	0.21	-0.484159	10577	0.6 (0.051-7.1)	0.69
FCAMR	6335.97	589	1.09836	1876	2.05549	499	-0.255233	8471	0.23 (0.012-4.5)	0.34	0.826688	3276	0.021 (0.0011-0.41)	0.011
C2orf16	6336.42	590	1.14074	1744	0.942576	4362	1.27502	1264	0.63 (0.048-8.4)	0.73	-0.157394	8615	0.091 (0.0032-2.6)	0.16
MRPL18	6353.66	591	0.973447	2369	1.67348	1239	0.0851912	6376	1.5 (0.36-6.1)	0.59	1.26431	1737	0.84 (0.12-6)	0.86
CDK5R1	6354.79	592	1.39865	1057	1.79026	956	-0.310114	8814	0.025 (0.0017-0.38)	0.008	1.00738	2536	0.039 (8e-04-1.9)	0.1
CPN1	6359.63	593	0.383703	5554	1.57648	1510	1.27313	1271	0.43 (0.034-5.5)	0.52	1.82161	712	0.24 (0.017-3.3)	0.29
TBX1	6362.96	594	0.948299	2474	1.11384	3394	0.971001	2115	0.23 (0.033-1.6)	0.14	-0.0922013	8205	1.1 (0.081-14)	0.96
SH3GL2	6364.7	595	2.38474	89	1.14398	3229	0.171936	5877	0.1 (0.014-0.77)	0.027	0.186219	6599	0.38 (0.032-4.5)	0.44
SIRT6	6367.08	596	1.1251	1793	1.359	2275	0.279515	5249	0.11 (0.014-0.84)	0.033	-0.475804	10537	0.066 (0.0053-0.82)	0.035
RHOB	6368.09	597	1.67346	569	0.920237	4495	0.790343	2766	0.027 (0.0012-0.63)	0.025	0.0932421	7150	1.2 (0.12-11)	0.89
MED18	6368.74	598	1.17176	1635	0.825899	5055	2.30753	156	0.37 (0.037-3.8)	0.41	1.1757	1997	1.5 (0.15-17)	0.72
BCL6B	6372.63	599	0.289657	6183	1.70588	1145	1.35657	1087	0.27 (0.02-3.7)	0.32	1.07071	2314	0.9 (0.081-10)	0.93
SCN3B	6373.82	600	1.15198	1707	1.02142	3890	0.913549	2293	0.1 (0.015-0.69)	0.019	1.05997	2360	0.38 (0.021-7.1)	0.52
STK32A	6374.6	601	2.17037	160	0.931399	4426	0.612246	3501	0.049 (0.004-0.61)	0.019	-0.810496	12222	0.61 (0.044-8.6)	0.72
CRB3	6380.07	602	0.516199	4691	2.52263	144	0.291818	5172	0.069 (0.0054-0.87)	0.039	-0.00662494	7725	0.51 (0.082-3.1)	0.46
NOL6	6384.96	603	1.02644	2169	1.10206	3460	0.863622	2471	0.074 (0.012-0.45)	0.0048	0.164714	6722	0.79 (0.07-9)	0.85
PPCDC	6390.83	604	0.724262	3515	1.3859	2159	0.723507	3031	0.26 (0.053-1.3)	0.1	0.0541135	7381	0.6 (0.05-7.2)	0.69
SGTA	6398.1	605	1.3512	1168	1.6834	1207	-0.219537	8256	0.066 (0.0036-1.2)	0.067	0.00447463	7662	0.32 (0.0088-12)	0.54
PPP1R27	6398.25	606	0.742553	3408	1.73022	1090	0.27978	5247	0.039 (0.0027-0.57)	0.018	0.256828	6196	0.088 (0.0076-1)	0.051
ALK	6400.57	607	0.743641	3399	1.52201	1698	0.489814	4100	0.12 (0.015-0.96)	0.045	-0.0957393	8227	0.048 (0.0019-1.2)	0.062
ART3	6402.15	608	0.622319	4079	2.25561	301	0.185816	5797	0.46 (0.035-5.9)	0.55	-0.573337	11076	0.32 (0.029-3.6)	0.36
CABLES2	6410.96	609	0.5318	4612	1.22599	2842	2.24579	178	0.19 (0.027-1.3)	0.087	-1.5478	14642	1.2 (0.17-8.7)	0.84
GPR84	6419.5	610	0.360166	5703	1.57496	1515	1.32476	1161	0.65 (0.083-5)	0.68	0.0228797	7558	0.16 (0.0078-3.1)	0.22
TMEM88	6422.58	611	1.26296	1382	1.98835	594	-0.371086	9168	0.13 (0.0082-2.2)	0.16	-0.199314	8865	0.8 (0.1-6.1)	0.83
VSNL1	6423.72	612	1.23116	1471	0.799602	5208	2.18192	205	0.33 (0.039-2.8)	0.31	0.930951	2844	0.7 (0.0038-130)	0.89
TPM3	6428.3	613	0.289881	6181	3.42225	7	0.642503	3376	0.36 (0.044-2.9)	0.34	0.856228	3155	0.93 (0.027-32)	0.97
FLYWCH1	6429.06	614	0.782663	3203	1.30355	2494	0.754369	2913	0.27 (0.011-6.7)	0.43	0.540911	4612	0.13 (0.0061-2.9)	0.2
HOXC11	6429.67	615	0.790197	3164	2.40997	201	-0.0788241	7362	0.1 (0.01-1)	0.053	-1.90727	15227	0.48 (0.037-6.4)	0.58
SRCIN1	6430.44	616	0.962866	2408	1.0014	4013	1.32668	1154	0.12 (0.011-1.3)	0.08	-1.45439	14434	0.67 (0.075-6)	0.72
PRLHR	6436.68	617	1.13283	1774	2.03483	533	-0.299194	8746	0.27 (0.031-2.2)	0.22	0.192979	6556	0.52 (0.07-3.9)	0.52
PRSS54	6448.17	618	1.62931	624	0.701548	5863	2.14763	220	0.052 (0.0032-0.84)	0.037	0.536866	4633	1.5 (0.048-45)	0.83
PPP1R26	6453.55	619	0.655671	3881	2.34211	239	0.0956336	6300	0.13 (0.0061-2.8)	0.19	-0.94511	12776	0.051 (0.00034-7.4)	0.24
TEX13B	6455.4	620	0.473853	4952	1.44656	1930	1.17368	1519	0.14 (0.018-1.1)	0.06	0.462557	5039	0.44 (0.022-8.8)	0.59
PFKFB4	6463.27	621	1.3154	1252	1.05318	3712	0.622612	3462	0.98 (0.26-3.7)	0.98	1.17405	2004	2.1 (0.62-7)	0.23
ITIH6	6467.34	622	0.658023	3873	1.14736	3211	1.62035	646	3.9 (0.37-41)	0.26	0.527518	4677	0.046 (0.0014-1.5)	0.082
C19orf25	6470.26	623	1.04161	2102	1.30233	2504	0.4027	4562	0.21 (0.017-2.7)	0.23	-0.316604	9612	1.6 (0.073-37)	0.76
MON1A	6473.76	624	0.630749	4022	1.64986	1310	0.49232	4084	0.66 (0.074-5.9)	0.71	-0.677671	11598	1.2 (0.17-7.9)	0.88
MDGA2	6486.67	625	0.575008	4372	1.78927	962	0.457315	4270	0.21 (0.017-2.6)	0.22	0.855112	3163	1.5 (0.093-24)	0.78
CSF2	6487.24	626	1.91358	315	1.05387	3707	0.345801	4870	0.12 (0.011-1.3)	0.077	2.38856	258	0.063 (0.0015-2.7)	0.15
ATP4B	6488.99	627	0.718126	3556	1.83187	864	0.211443	5640	0.21 (0.016-2.6)	0.22	-0.389445	10056	0.11 (0.0013-9.1)	0.33
LRTM1	6489.32	628	0.707791	3610	1.34533	2330	0.792658	2755	0.058 (0.0014-2.4)	0.13	0.138083	6887	0.42 (0.0076-23)	0.67
PDE6B	6495.56	629	0.806586	3095	1.38436	2161	0.540779	3834	0.93 (0.077-11)	0.95	-0.986776	12944	0.36 (0.013-9.8)	0.55
TGFA	6498.54	630	1.36386	1141	0.939769	4375	0.88059	2420	0.89 (0.25-3.2)	0.87	0.0476956	7410	1.6 (0.44-5.9)	0.46
COL4A2	6501.31	631	1.20622	1531	1.73328	1081	-0.204201	8171	0.21 (0.036-1.2)	0.084	1.65943	947	0.32 (0.041-2.5)	0.28
ZSCAN29	6503.74	632	1.38935	1078	1.35408	2289	0.0589433	6516	0.76 (0.17-3.5)	0.72	0.156485	6762	0.53 (0.036-7.9)	0.65
PPP1R3E	6504.5	633	0.707937	3609	1.24381	2772	1.02178	1939	0.57 (0.058-5.7)	0.64	-0.330725	9678	0.83 (0.079-8.6)	0.87
EAF1	6506.65	634	0.944551	2490	1.77105	999	-0.0144697	6954	1.1 (0.34-3.7)	0.85	0.382559	5476	1.1 (0.18-6.3)	0.94
LCT	6508.13	635	0.449813	5115	2.02279	554	0.502788	4020	0.13 (0.0091-1.7)	0.12	0.487872	4889	0.11 (0.0083-1.4)	0.087
ZNF517	6508.75	636	2.05944	210	1.30209	2507	-0.0787441	7361	0.16 (0.032-0.83)	0.029	0.332253	5765	0.99 (0.13-7.7)	0.99
TUBA3C	6509.23	637	0.846466	2913	1.41296	2056	0.447091	4324	0.57 (0.15-2.2)	0.41	0.257608	6195	0.3 (0.026-3.4)	0.33
ZNF81	6515.29	638	1.28847	1317	1.87397	790	-0.354076	9064	0.052 (0.0047-0.58)	0.017	-1.58345	14727	0.73 (0.061-8.7)	0.8
IL36A	6516.88	639	1.31542	1251	1.9023	751	-0.383834	9237	0.23 (0.023-2.4)	0.22	-0.361915	9879	0.41 (0.016-11)	0.59
ARHGEF39	6530.43	640	1.87935	337	0.865792	4804	0.774342	2820	0.017 (0.0015-0.21)	0.0014	-1.35297	14183	3 (0.28-33)	0.36
HDGFL3	6530.83	641	1.54228	773	1.09481	3502	0.383009	4685	0.66 (0.23-1.9)	0.45	-2.02882	15357	1.4 (0.42-4.4)	0.61
C1orf100	6536.79	642	1.20586	1533	1.55343	1599	-0.0615377	7244	0.48 (0.032-7.3)	0.6	2.10072	434	0.082 (0.0038-1.8)	0.11
FBXO15	6538.8	643	0.632403	4008	1.11536	3388	2.10751	249	0.62 (0.062-6.3)	0.69	-0.54702	10924	2.8 (0.16-50)	0.48
KRTAP19-1	6539.74	644	1.06162	2030	1.77913	983	-0.134531	7712	N/A	N/A	0.651287	4056	N/A	N/A
PARP16	6546.69	645	0.266496	6339	2.14532	400	0.825624	2622	0.13 (0.0056-2.9)	0.2	-2.06615	15382	2.7 (0.19-37)	0.46
EN1	6554.21	646	0.985874	2319	0.869101	4785	2.85765	41	0.24 (0.031-1.9)	0.17	0.529275	4667	0.89 (0.041-19)	0.94
CPTP	6557.87	647	1.71176	527	0.688557	5956	1.88424	392	0.12 (0.0067-2)	0.14	0.753059	3593	0.2 (0.012-3.5)	0.27
PTPRN	6558.64	648	0.795912	3145	1.54738	1611	0.334503	4936	0.19 (0.012-3.1)	0.25	0.0134125	7619	0.77 (0.034-18)	0.87
LYG2	6560.84	649	0.47953	4914	2.50892	152	0.290682	5181	3 (0.25-36)	0.39	-0.411567	10190	0.89 (0.056-14)	0.94
BANF1	6561.07	650	0.702267	3651	1.80419	924	0.232183	5526	0.0033 (7.1e-05-0.16)	0.0036	0.110483	7049	0.05 (0.0017-1.5)	0.083
NMNAT2	6562.84	651	0.536509	4585	1.37305	2207	1.09736	1724	1.1 (0.31-3.8)	0.89	-0.16168	8636	1.4 (0.38-4.9)	0.63
IFNA10	6563.68	652	1.41606	1014	0.870021	4775	1.0156	1962	0.23 (0.047-1.1)	0.071	0.360777	5594	0.41 (0.069-2.5)	0.33
CA14	6566.17	653	0.726155	3506	1.64558	1324	0.325731	4979	0.071 (0.0025-2)	0.12	0.375965	5503	1.3 (0.04-44)	0.87
ELOVL6	6566.28	654	0.69554	3684	1.9986	578	0.118914	6151	1.9 (0.39-9.1)	0.43	0.327247	5792	1.9 (0.17-22)	0.59
GPR161	6568.12	655	1.41759	1008	1.37963	2179	-0.0140848	6951	0.21 (0.03-1.5)	0.12	-0.78817	12122	1.5 (0.18-12)	0.72
FAM167A	6571.27	656	0.157076	7124	1.95797	660	1.38111	1038	0.34 (0.023-5)	0.43	0.556592	4520	0.21 (0.014-3)	0.25
PLGRKT	6577.06	657	1.52862	800	1.26565	2670	0.09151	6328	1.1 (0.16-7.4)	0.93	0.201197	6506	1.5 (0.35-6.8)	0.57
FPGS	6587.79	658	1.10085	1869	1.86612	801	-0.241169	8385	0.2 (0.013-3.1)	0.25	-0.348459	9802	0.017 (0.00066-0.41)	0.013
CDC42BPG	6589.16	659	0.769647	3272	1.04162	3779	1.61138	659	0.41 (0.067-2.6)	0.34	-0.00217709	7698	1.6 (0.19-14)	0.65
FAAP100	6591.06	660	0.496111	4816	2.02708	549	0.39246	4620	0.052 (0.0055-0.49)	0.0097	-1.91828	15238	4.2 (0.41-44)	0.23
PTGDR2	6596.21	661	0.347531	5800	1.92217	720	0.760493	2882	1.5 (0.22-9.8)	0.69	-0.164678	8655	0.35 (0.019-6.4)	0.48
CCDC172	6598.31	662	0.546342	4514	1.67021	1247	0.562156	3733	0.58 (0.062-5.5)	0.64	0.497505	4839	0.96 (0.051-18)	0.98
KRT20	6604.14	663	0.579241	4344	1.70568	1146	0.473803	4183	0.83 (0.52-1.3)	0.42	0.388437	5448	0.68 (0.36-1.3)	0.23
LRRC52	6605.95	664	1.31039	1272	1.54308	1632	-0.132264	7690	0.006 (0.00012-0.29)	0.0099	-0.504145	10703	0.14 (0.0036-5.3)	0.29
SIGLEC15	6610.01	665	2.36466	94	0.886607	4684	0.601845	3553	0.23 (0.031-1.8)	0.16	-1.15225	13536	11 (0.086-1500)	0.33
CCR5	6611.46	666	1.3201	1241	0.805919	5166	1.42053	977	0.27 (0.038-1.9)	0.19	-1.73941	15012	0.56 (0.06-5.2)	0.61
SLC51A	6612.01	667	0.858446	2866	0.93074	4430	2.85507	42	0.13 (0.013-1.4)	0.091	-1.86665	15183	0.48 (0.046-4.9)	0.54
CALHM1	6613.7	668	1.31861	1244	0.895134	4624	1.00134	2015	0.26 (0.03-2.3)	0.22	0.150911	6793	0.52 (0.017-16)	0.7
UBE2Q1	6614.49	669	0.788035	3173	1.44996	1923	0.433425	4405	2 (0.31-13)	0.46	0.661193	4010	0.65 (0.038-11)	0.77
TXNDC8	6624.58	670	1.10193	1865	1.03483	3817	0.809824	2685	0.49 (0.036-6.7)	0.59	1.64247	969	0.96 (0.072-13)	0.98
PARP11	6624.72	671	0.443323	5161	1.56847	1534	0.911424	2300	0.9 (0.074-11)	0.93	-1.28007	13972	2.7 (0.29-25)	0.39
CYP4Z1	6625.56	672	0.0187331	8089	2.04156	518	3.14687	21	1.4 (0.37-5.1)	0.64	-1.44183	14402	1.3 (0.49-3.6)	0.57
POLE3	6635.45	673	0.640147	3965	1.84267	839	0.257763	5378	0.17 (0.015-1.8)	0.14	0.392943	5420	0.32 (0.011-9.1)	0.5
COQ7	6639.39	674	1.12458	1796	1.5029	1742	0.0136688	6787	0.27 (0.011-6.4)	0.41	-0.897083	12587	1.4 (0.13-15)	0.79
SLC22A4	6640.72	675	1.31537	1253	1.74689	1054	-0.322419	8891	0.03 (0.0017-0.55)	0.018	-0.639936	11419	2.3 (0.22-24)	0.48
SLC37A4	6648.02	676	0.734548	3457	2.319	257	-0.0624874	7250	0.93 (0.11-7.8)	0.95	-2.15274	15447	7 (0.35-140)	0.2
NXPE3	6650.21	677	2.01767	235	2.00031	575	-0.754273	11296	0.06 (0.0028-1.3)	0.072	0.211338	6446	1.1 (0.042-29)	0.95
KALRN	6650.44	678	1.13396	1767	1.72308	1105	-0.189255	8070	0.41 (0.082-2.1)	0.28	-1.09363	13335	4.5 (0.91-22)	0.066
RFFL	6652.19	679	0.585755	4301	1.75914	1027	0.401474	4565	0.12 (0.011-1.4)	0.089	0.0816195	7227	0.92 (0.054-16)	0.95
VWA3B	6656.09	680	0.721855	3532	1.68566	1198	0.260398	5355	0.22 (0.0089-5.2)	0.34	0.510086	4779	0.035 (0.00049-2.5)	0.12
DNAH5	6663.96	681	0.469216	4977	1.36006	2268	1.29282	1235	0.19 (0.0085-4.4)	0.3	-0.965198	12847	0.087 (0.0044-1.7)	0.11
PXT1	6664.84	682	0.236714	6556	1.59931	1449	1.73858	526	1.9 (0.25-15)	0.54	1.0326	2448	0.25 (0.012-5.5)	0.38
DHRS13	6668.64	683	0.886819	2740	1.90682	747	-0.082982	7386	0.048 (0.0041-0.56)	0.016	1.6218	1002	1.1 (0.059-22)	0.93
PRRT1	6669.92	684	0.567633	4412	1.70087	1160	0.473513	4184	0.48 (0.055-4.1)	0.5	-0.778207	12059	0.7 (0.04-12)	0.8
MASP2	6678.38	685	0.923561	2577	0.983373	4120	1.31771	1180	0.48 (0.076-3.1)	0.44	0.2432	6272	0.092 (0.0031-2.7)	0.17
IQSEC3	6679.83	686	2.18098	158	0.916374	4515	0.522281	3918	0.29 (0.018-4.9)	0.39	0.812988	3331	0.15 (0.0077-2.8)	0.2
NOX5	6684.38	687	0.941772	2505	1.38809	2146	0.306818	5076	0.6 (0.076-4.7)	0.63	-1.281	13980	0.064 (0.0012-3.3)	0.17
GJC2	6689.52	688	1.18822	1594	1.30824	2478	0.191075	5765	0.23 (0.03-1.7)	0.15	0.368235	5558	0.33 (0.054-2)	0.23
NOX3	6696.67	689	0.423257	5300	2.6074	117	0.331667	4951	1.4 (0.081-24)	0.82	0.546586	4578	0.41 (0.011-15)	0.63
CYP3A4	6707.36	690	0.0302129	8006	1.98816	595	2.33135	150	3.6 (0.34-38)	0.28	-0.605001	11246	0.96 (0.04-23)	0.98
CASS4	6712.59	691	0.540275	4557	1.30161	2511	1.19538	1469	0.6 (0.065-5.6)	0.66	0.00165312	7676	0.47 (0.028-8.1)	0.61
ELL	6713.12	692	0.190517	6896	1.93493	698	1.15488	1566	0.33 (0.0079-14)	0.56	1.10373	2202	0.28 (0.01-7.7)	0.45
STATH	6716.28	693	0.863116	2845	1.26699	2661	0.57945	3660	0.33 (0.016-7.1)	0.48	0.00722144	7648	0.042 (0.00051-3.5)	0.16
DUSP2	6717.04	694	0.806718	3094	1.07476	3604	1.18342	1496	0.12 (0.0095-1.5)	0.095	-1.08101	13291	3.3 (0.44-26)	0.24
TSR1	6718.56	695	0.682595	3740	1.16318	3139	1.20062	1457	0.79 (0.075-8.3)	0.85	1.48473	1237	5.4 (0.12-250)	0.39
DLX1	6719.11	696	1.37671	1112	1.65983	1282	-0.308888	8808	0.067 (0.003-1.5)	0.085	-0.944809	12772	0.25 (0.012-5.6)	0.39
AKT1	6719.75	697	1.10541	1850	0.805094	5174	2.0427	290	0.44 (0.066-2.9)	0.39	-0.455862	10418	0.34 (0.061-2)	0.23
TTLL10	6720.07	698	0.555092	4468	1.71506	1122	0.457268	4272	0.24 (0.016-3.5)	0.29	-0.658433	11507	0.12 (0.0066-2.2)	0.15
GALNTL6	6721.53	699	0.664013	3838	1.59901	1450	0.405123	4556	0.26 (0.017-3.8)	0.32	-0.344407	9779	0.024 (0.00015-3.7)	0.15
TMEM19	6740.09	700	1.44415	947	1.26122	2693	0.0833739	6384	0.33 (0.046-2.3)	0.26	-1.16171	13565	4.3 (0.57-32)	0.16
SWAP70	6740.47	701	0.585169	4309	1.69038	1186	0.431799	4418	3.2 (0.28-36)	0.35	0.715857	3760	2 (0.25-16)	0.52
TMEM8B	6745.78	702	0.82329	3012	2.0556	498	-0.121737	7618	0.36 (0.045-2.8)	0.33	-2.31353	15543	4.3 (0.46-41)	0.2
CAMTA2	6751.68	703	0.326782	5944	1.49746	1759	1.41595	982	0.53 (0.06-4.6)	0.56	-0.834347	12325	0.88 (0.079-9.7)	0.91
NR1H3	6752.74	704	0.765962	3290	1.62517	1370	0.226223	5560	0.38 (0.064-2.3)	0.3	-0.94227	12761	0.77 (0.053-11)	0.85
MIEF2	6754.23	705	0.936451	2526	1.27966	2624	0.45847	4264	0.082 (0.0055-1.2)	0.07	-0.184827	8777	0.1 (0.0057-1.8)	0.12
ABL2	6754.23	706	0.2074	6769	2.16352	379	0.876871	2439	0.79 (0.026-24)	0.89	-1.3238	14101	0.78 (0.064-9.5)	0.85
RASA3	6757.46	707	1.92469	306	0.882097	4703	0.615038	3493	0.44 (0.13-1.5)	0.19	0.809075	3347	0.065 (0.01-0.41)	0.0038
ENDOV	6759.27	708	0.924133	2572	1.17713	3069	0.646469	3355	0.11 (0.012-0.95)	0.045	-0.274675	9373	0.5 (0.058-4.4)	0.53
GPSM1	6760.22	709	0.823753	3008	1.74627	1059	0.0484228	6577	0.2 (0.025-1.5)	0.12	0.507912	4796	0.09 (0.0054-1.5)	0.095
TAF6L	6760.42	710	0.828323	2983	1.19295	2999	0.757436	2898	0.028 (0.0012-0.64)	0.025	-0.726514	11829	0.17 (0.0061-4.5)	0.29
FAM9B	6760.64	711	1.12669	1791	1.69866	1171	-0.19662	8120	0.27 (0.022-3.4)	0.31	0.546829	4577	0.13 (0.0066-2.4)	0.17
MMEL1	6772.13	712	0.314682	6027	1.88466	776	0.783455	2784	0.4 (0.037-4.4)	0.45	0.993973	2596	0.17 (0.0092-3.3)	0.24
PLEKHB1	6775.16	713	0.965228	2392	1.55451	1592	0.0659779	6474	0.08 (0.0064-1)	0.051	-1.61911	14800	0.74 (0.095-5.8)	0.77
SLC22A7	6780.9	714	1.47557	885	1.46826	1848	-0.204142	8170	0.12 (0.0045-3.1)	0.2	0.427495	5223	0.029 (0.00029-2.9)	0.13
KIAA0895	6781.55	715	1.20163	1548	1.25589	2718	0.227583	5548	0.19 (0.0099-3.7)	0.28	-0.637104	11403	4.6 (0.22-93)	0.32
OXSM	6782.76	716	1.07415	1976	0.963107	4233	0.998444	2031	0.43 (0.033-5.7)	0.52	-0.728983	11841	9.8 (0.92-110)	0.059
LOXL2	6784	717	1.19549	1572	1.86301	807	-0.373959	9178	0.53 (0.21-1.3)	0.18	1.36784	1487	0.84 (0.26-2.7)	0.77
DAND5	6798.42	718	0.351715	5769	1.64129	1333	0.961881	2140	0.73 (0.073-7.3)	0.79	-0.62049	11331	1 (0.1-10)	0.98
TMC2	6798.66	719	0.847717	2906	1.03593	3808	1.16919	1533	0.18 (0.012-2.7)	0.22	0.404472	5335	0.78 (0.0075-80)	0.91
AAR2	6802.73	720	2.38898	87	2.55399	130	-1.03146	12654	0.077 (0.0038-1.5)	0.094	-2.11515	15422	12 (0.37-420)	0.16
ZAN	6809.14	721	0.470236	4971	1.37993	2177	1.10894	1696	0.58 (0.043-7.7)	0.68	0.459073	5059	0.24 (0.0067-8.5)	0.43
UNC5A	6813.04	722	1.74854	477	0.983725	4118	0.419259	4473	0.26 (0.024-2.8)	0.26	0.147174	6817	0.17 (0.011-2.8)	0.22
KCNK9	6820.12	723	1.12377	1799	1.3983	2110	0.0748693	6424	0.27 (0.029-2.5)	0.25	-0.0820678	8147	0.21 (0.018-2.5)	0.22
LGI3	6826.82	724	0.364116	5666	1.61876	1391	0.932448	2232	0.46 (0.05-4.2)	0.5	0.979485	2646	0.29 (0.024-3.6)	0.34
APCS	6827.98	725	0.260172	6398	3.02915	28	0.551287	3788	0.42 (0.015-12)	0.61	1.37283	1477	0.014 (0.00044-0.47)	0.017
DTNBP1	6830.86	726	1.87414	343	2.35088	232	-0.923749	12143	0.062 (0.0026-1.5)	0.087	-0.0185844	7785	0.39 (0.0095-16)	0.62
PCYT2	6831.77	727	0.447966	5131	1.69371	1182	0.633159	3414	0.045 (0.0025-0.8)	0.035	0.147404	6815	1.6 (0.21-12)	0.66
CHRNA9	6833.21	728	2.10264	194	0.783708	5331	0.831897	2597	0.24 (0.026-2.3)	0.22	0.0721348	7276	0.54 (0.022-13)	0.71
PKHD1	6839.25	729	1.18069	1608	2.57181	125	-0.618301	10538	0.66 (0.14-3)	0.59	-0.745769	11914	1.3 (0.23-8)	0.75
IGFBP2	6846.75	730	2.05081	219	1.11297	3399	0.097459	6287	0.069 (0.013-0.37)	0.0018	-0.604826	11245	1.8 (0.35-9.4)	0.48
ASPA	6857.11	731	1.50742	848	2.42002	193	-0.802126	11539	0.19 (0.0064-5.6)	0.33	1.0121	2521	0.16 (0.0047-5.5)	0.31
CCHCR1	6863.25	732	0.810477	3078	1.93903	690	-0.0820963	7380	0.12 (0.0098-1.4)	0.093	-0.929547	12717	1.6 (0.17-14)	0.7
SMTNL2	6866.81	733	1.05145	2067	1.72463	1101	-0.186822	8059	0.42 (0.081-2.2)	0.3	0.028515	7527	0.25 (0.026-2.4)	0.23
RADIL	6867.73	734	0.438654	5190	1.26364	2683	1.73965	523	0.14 (0.012-1.7)	0.12	0.812545	3334	0.17 (0.012-2.4)	0.19
GPR61	6871.73	735	0.8326	2956	2.25833	297	-0.231196	8325	0.18 (0.014-2.3)	0.19	0.988193	2616	0.063 (0.0013-2.9)	0.16
MLX	6874.95	736	1.20623	1530	2.11472	432	-0.544249	10131	2.4 (0.14-41)	0.54	2.23341	356	0.0097 (0.00034-0.28)	0.0067
CPSF7	6875.48	737	0.429114	5257	1.74276	1066	0.604692	3538	0.44 (0.029-6.7)	0.55	-1.69996	14939	6.3 (0.62-64)	0.12
HYAL3	6878.16	738	2.73395	30	1.18827	3022	-0.0751588	7342	0.11 (0.012-1)	0.051	-0.551157	10948	1.2 (0.11-14)	0.86
GPR50	6884.26	739	0.753707	3354	2.19774	350	-0.130063	7673	0.37 (0.009-15)	0.59	-0.0623902	8039	0.18 (0.0025-13)	0.43
NTRK1	6889.42	740	0.933602	2537	1.79184	949	-0.135123	7715	0.059 (0.0031-1.1)	0.059	0.615234	4217	0.058 (0.0013-2.6)	0.14
TMEM266	6892.44	741	0.499414	4790	1.18182	3052	1.81859	441	0.27 (0.02-3.7)	0.33	0.875113	3079	0.031 (0.0015-0.65)	0.025
TRIM47	6895.88	742	2.11422	189	0.69582	5906	1.13468	1623	0.2 (0.04-0.97)	0.046	1.0026	2561	0.45 (0.057-3.6)	0.45
GFI1	6904.85	743	0.897222	2690	0.996207	4042	1.14234	1600	0.12 (0.018-0.86)	0.034	-0.726887	11834	0.05 (0.0026-0.96)	0.047
IGLON5	6922.21	744	1.24961	1425	0.991831	4063	0.632092	3419	0.51 (0.081-3.2)	0.47	0.741784	3644	0.91 (0.22-3.7)	0.89
DUOX1	6927.05	745	0.439187	5187	1.28205	2613	1.53696	775	0.59 (0.076-4.6)	0.62	-0.944209	12769	1.2 (0.19-7.7)	0.83
AIRE	6930.01	746	0.643167	3948	1.30964	2470	0.768564	2843	0.35 (0.039-3.2)	0.35	-0.425961	10266	0.77 (0.026-22)	0.88
MGST1	6930.55	747	0.122585	7352	1.63211	1356	2.65824	64	1.3 (0.69-2.4)	0.42	-1.45534	14438	1.8 (0.75-4.1)	0.2
PLPP1	6932.42	748	1.71982	514	1.15363	3172	0.0689546	6460	0.72 (0.32-1.6)	0.44	-2.02675	15356	1.7 (0.72-3.8)	0.24
DISP3	6934.23	749	1.22817	1479	2.22459	324	-0.614922	10525	0.29 (0.03-2.7)	0.28	0.558297	4511	0.57 (0.06-5.4)	0.62
PHOX2A	6935.11	750	0.619549	4103	1.6243	1373	0.374036	4730	0.28 (0.027-2.8)	0.28	-0.308333	9569	0.11 (0.0099-1.3)	0.076
ABCB1	6935.64	751	1.6141	649	1.45706	1895	-0.294762	8717	0.25 (0.021-2.9)	0.26	-0.096494	8234	0.034 (0.0013-0.87)	0.041
SCO1	6936.8	752	0.499431	4788	1.16986	3101	1.82298	435	0.94 (0.14-6.2)	0.95	-0.00876405	7740	3.6 (0.33-40)	0.29
DNAJC18	6937.93	753	1.11019	1836	1.28865	2579	0.203242	5698	0.052 (0.0028-0.96)	0.047	-0.386573	10040	0.0071 (3.6e-05-1.4)	0.066
HEMK1	6948.11	754	1.41039	1027	0.851677	4899	0.875644	2442	1.3 (0.23-7.7)	0.75	-0.877582	12506	48 (2.2-1000)	0.013
MYL5	6950.13	755	0.443012	5164	1.35855	2278	1.18379	1494	0.13 (0.018-1)	0.054	-0.345615	9786	0.025 (0.0013-0.46)	0.013
PRB1	6956.42	756	2.13471	177	0.571924	6634	1.92429	362	0.43 (0.11-1.6)	0.21	-0.270714	9334	0.25 (0.054-1.2)	0.085
FHOD3	6962.81	757	1.2642	1374	1.16476	3127	0.259705	5363	0.19 (0.034-1)	0.054	-0.850073	12400	0.42 (0.018-9.8)	0.59
MYO15A	6966.46	758	1.03549	2136	1.13149	3303	0.520136	3933	0.12 (0.0026-5.2)	0.27	-0.216938	8987	0.04 (0.00053-3.1)	0.15
HOXA3	6967.23	759	1.77111	452	0.847289	4927	0.666764	3255	0.34 (0.037-3)	0.33	-0.898516	12595	0.28 (0.019-4)	0.35
C16orf82	6967.82	760	1.98732	254	0.632587	6272	1.42499	966	0.18 (0.013-2.6)	0.21	0.151543	6789	0.0086 (2e-04-0.37)	0.013
MAP1S	6969.82	761	0.349309	5791	2.06873	478	0.494498	4074	0.13 (0.01-1.7)	0.12	-0.110643	8335	0.11 (0.0063-2)	0.14
PRKAA2	6971.03	762	1.24351	1444	1.92069	725	-0.498242	9878	0.53 (0.099-2.9)	0.47	-0.586272	11148	2.4 (0.31-18)	0.4
ATAD3B	6975.1	763	0.0223428	8066	2.06367	487	1.53304	783	0.44 (0.085-2.3)	0.32	3.26739	33	0.14 (0.011-1.9)	0.14
KLHL41	6977.11	764	1.51687	830	1.30952	2471	-0.091372	7432	0.9 (0.17-4.6)	0.9	-0.680335	11612	2.7 (0.28-27)	0.39
KNOP1	6980.56	765	0.745842	3389	2.1956	351	-0.148687	7805	0.47 (0.12-1.9)	0.29	-2.71704	15689	1.5 (0.39-5.6)	0.56
C1orf74	6982.04	766	1.41567	1016	0.722913	5726	1.43935	939	0.66 (0.096-4.6)	0.67	0.573602	4451	0.26 (0.023-3)	0.28
KBTBD4	6984.7	767	1.49587	863	2.89286	43	-0.904737	12049	0.11 (0.0066-1.7)	0.11	-1.57172	14699	15 (0.9-260)	0.059
WDR54	6987.97	768	0.710722	3594	1.76779	1008	0.101399	6265	0.31 (0.038-2.5)	0.27	-1.20852	13750	1.9 (0.21-17)	0.57
UNC5D	6995.09	769	0.542165	4544	1.79342	945	0.316496	5028	0.11 (0.0084-1.4)	0.092	0.906866	2937	0.17 (0.0098-3.1)	0.23
RNF39	6995.89	770	1.06204	2027	0.83998	4981	1.44392	933	0.27 (0.032-2.4)	0.24	0.419546	5258	0.94 (0.12-7)	0.95
AQP10	7000.73	771	0.451305	5101	3.57513	4	0.141248	6037	0.12 (0.018-0.81)	0.03	2.0358	492	0.39 (0.049-3.1)	0.38
TSR3	7002.01	772	1.01915	2198	0.999466	4027	0.850321	2525	0.082 (0.013-0.53)	0.0087	0.445322	5133	0.52 (0.058-4.6)	0.56
CD248	7004.11	773	1.8193	396	1.79768	936	-0.711718	11050	0.85 (0.37-2)	0.7	0.887891	3022	0.44 (0.11-1.7)	0.24
SIRT5	7011.32	774	0.776705	3241	1.92202	722	-0.0794208	7367	2.6 (0.58-12)	0.21	-0.226735	9042	0.22 (0.029-1.7)	0.14
KCNH2	7013.23	775	0.360458	5700	1.50998	1722	1.03459	1906	0.22 (0.019-2.5)	0.22	-1.09946	13356	0.61 (0.031-12)	0.75
SYT13	7015.11	776	0.399028	5448	1.70792	1140	0.640378	3388	0.13 (0.0062-2.8)	0.2	-0.398334	10102	0.036 (0.00029-4.5)	0.18
OSGEP	7015.72	777	1.26072	1389	0.689424	5949	2.89767	38	0.15 (0.015-1.5)	0.1	0.443487	5140	0.96 (0.15-6.2)	0.97
ACOT7	7019.62	778	1.00288	2265	1.55621	1586	-0.0458316	7137	0.22 (0.023-2.2)	0.2	1.31406	1622	0.35 (0.014-8.7)	0.52
NAT16	7019.67	779	0.808054	3085	2.06462	484	-0.1878	8064	1.1 (0.078-15)	0.95	1.69476	885	0.032 (0.00041-2.5)	0.12
CORO2A	7021.14	780	1.03997	2111	0.984795	4107	0.848896	2534	0.75 (0.12-4.5)	0.75	-0.096093	8231	0.22 (0.04-1.3)	0.089
CISH	7022.26	781	1.40414	1041	1.23031	2826	0.0564692	6534	0.07 (0.006-0.82)	0.034	-0.265105	9286	0.28 (0.031-2.5)	0.25
LOXHD1	7023.57	782	0.700564	3664	1.31392	2445	0.618865	3480	0.44 (0.039-5)	0.51	1.16233	2030	0.18 (0.0031-11)	0.41
ASB11	7025.52	783	1.03971	2112	1.38431	2162	0.101381	6266	0.3 (0.016-5.5)	0.42	0.793032	3419	0.94 (0.084-10)	0.96
CRY2	7026.02	784	0.40333	5424	1.69388	1181	0.64427	3365	0.64 (0.048-8.5)	0.73	0.051427	7394	3.7 (0.31-44)	0.3
ODF3	7032.13	785	0.742067	3412	2.70059	85	-0.240324	8380	0.32 (0.025-4.1)	0.38	-0.70807	11730	1.4 (0.093-21)	0.81
SNTB2	7033.27	786	0.642303	3950	1.33176	2389	0.680715	3193	4 (0.46-35)	0.21	-1.09992	13360	6.9 (0.79-60)	0.08
ELAVL3	7033.93	787	1.03658	2129	0.860995	4832	1.33238	1144	0.51 (0.058-4.5)	0.54	0.50898	4785	0.13 (0.0046-3.7)	0.23
MIXL1	7034.26	788	0.568706	4404	1.64657	1321	0.39955	4585	0.58 (0.14-2.4)	0.45	0.523664	4700	0.13 (0.0075-2.2)	0.16
LYZL6	7047.73	789	1.14747	1716	1.53299	1665	-0.15417	7832	0.62 (0.052-7.4)	0.71	0.923056	2874	0.57 (0.028-12)	0.71
CCDC24	7056	790	0.635151	3991	1.44925	1925	0.495593	4066	0.14 (0.008-2.3)	0.17	0.71453	3767	0.61 (0.03-12)	0.75
KLC2	7057.71	791	0.113188	7421	1.98412	602	1.12548	1652	0.16 (0.019-1.3)	0.087	-2.61502	15662	1.1 (0.11-12)	0.91
UTS2R	7059.97	792	1.31037	1273	1.4207	2020	-0.150898	7815	1.1 (0.073-16)	0.96	0.97846	2650	0.17 (0.012-2.3)	0.18
OPN4	7062.49	793	0.77844	3229	1.63851	1343	0.0964176	6293	0.1 (0.0067-1.6)	0.11	-0.445257	10364	0.014 (0.00015-1.3)	0.065
RNF145	7063.97	794	1.642	613	1.7224	1108	-0.61437	10522	0.053 (0.0033-0.86)	0.039	-0.778774	12062	0.97 (0.18-5.1)	0.97
COL9A2	7068.97	795	0.476427	4932	1.35272	2296	1.00059	2022	0.22 (0.038-1.3)	0.097	0.169633	6691	0.4 (0.052-3.1)	0.39
NR1H4	7070.33	796	2.0022	248	0.91339	4527	0.412457	4513	0.17 (0.019-1.6)	0.12	-0.454672	10410	1.9 (0.38-9.1)	0.44
ZNF76	7070.75	797	0.704445	3632	1.61899	1389	0.211595	5639	0.44 (0.062-3.1)	0.41	-0.541379	10894	0.64 (0.076-5.3)	0.67
FAM20B	7071.01	798	0.436371	5204	1.34551	2328	1.15301	1572	1.5 (0.38-6)	0.55	-1.0468	13160	1.1 (0.12-9.6)	0.94
LRRC4C	7082.14	799	0.492722	4836	1.26962	2652	1.17965	1504	0.79 (0.11-5.8)	0.81	-0.256536	9233	0.16 (0.0037-7.3)	0.35
ZNF316	7088.57	800	0.546249	4515	1.838	852	0.249381	5427	0.99 (0.21-4.7)	0.99	-0.502306	10689	0.2 (0.032-1.2)	0.076
MIGA2	7096.57	801	0.268223	6323	1.66226	1270	0.998391	2032	0.044 (0.0033-0.59)	0.018	-1.26859	13925	0.31 (0.032-3.1)	0.32
FOXL1	7096.7	802	1.5913	684	1.3317	2391	-0.182803	8025	0.15 (0.018-1.3)	0.085	0.134075	6911	0.0017 (2e-06-1.4)	0.063
REXO1	7097.33	803	0.0636746	7771	2.06256	488	1.20943	1441	0.11 (0.009-1.3)	0.083	0.204695	6478	0.048 (0.0017-1.4)	0.075
MCF2L2	7100.87	804	1.62712	628	1.93554	695	-0.766535	11362	0.35 (0.023-5.4)	0.45	-1.99309	15318	1.3 (0.032-52)	0.9
GYPC	7103.53	805	0.249692	6472	1.58378	1491	1.22469	1407	1.2 (0.29-4.9)	0.81	0.605433	4286	0.23 (0.034-1.6)	0.14
RBBP9	7111.12	806	1.37546	1117	1.19028	3009	0.104198	6244	0.99 (0.081-12)	0.99	-0.639007	11416	1.2 (0.089-15)	0.9
TRIM54	7112.55	807	1.68986	550	0.743341	5601	0.974725	2101	0.065 (0.0049-0.86)	0.038	-0.284177	9435	1 (0.08-13)	1
PFAS	7114.98	808	0.692549	3699	1.43994	1955	0.407643	4543	0.17 (0.017-1.8)	0.14	0.522495	4705	0.41 (0.043-4)	0.44
RAB39A	7115.13	809	2.96568	18	0.994587	4046	0.176343	5852	0.031 (0.0021-0.47)	0.012	-1.35105	14177	0.31 (0.01-9.2)	0.5
ARMC7	7115.85	810	1.77505	448	1.55361	1597	-0.505771	9923	0.021 (7e-04-0.65)	0.028	-0.119709	8382	0.44 (0.022-8.7)	0.59
TMEM61	7119.63	811	1.11955	1809	1.63283	1353	-0.248381	8433	0.095 (0.014-0.65)	0.017	-0.691531	11664	0.38 (0.023-6.2)	0.5
ERMARD	7122.46	812	1.15976	1674	0.78744	5300	1.36232	1074	0.65 (0.11-3.9)	0.64	-0.0652552	8061	2.8 (0.28-28)	0.37
GIPC3	7130.69	813	1.72753	503	2.10842	441	-0.911759	12086	0.17 (0.033-0.83)	0.029	2.386	263	0.26 (0.027-2.5)	0.25
PALM	7130.77	814	0.55457	4472	1.21182	2905	1.12958	1638	0.11 (0.012-0.98)	0.048	-0.41691	10225	0.65 (0.03-14)	0.78
TMEM270	7131.29	815	-0.0572203	8666	2.15672	392	1.87684	398	0.084 (0.0034-2.1)	0.13	0.548099	4563	0.004 (2.5e-05-0.66)	0.034
FAM241A	7135.78	816	1.28577	1322	2.1956	352	-0.717467	11084	0.27 (0.024-3)	0.28	-0.0937091	8214	0.047 (0.0012-1.8)	0.1
ACOXL	7139.75	817	0.940193	2509	1.02202	3887	0.829393	2608	0.51 (0.16-1.6)	0.24	-0.821803	12265	1.6 (0.48-5.1)	0.46
FASN	7140.83	818	0.612917	4138	1.12781	3325	1.24685	1335	0.94 (0.19-4.8)	0.94	-0.499452	10676	2.9 (0.78-11)	0.11
CUTC	7141.72	819	0.299545	6116	1.75814	1031	0.762012	2875	0.32 (0.046-2.3)	0.25	1.14235	2085	1.4 (0.091-22)	0.81
VGLL2	7141.73	820	2.34217	103	1.08739	3536	0.0189932	6757	0.29 (0.033-2.5)	0.26	-0.0449704	7933	1.8 (0.076-41)	0.72
RELA	7146.62	821	0.462562	5017	2.07792	468	0.227465	5549	1.3 (0.12-14)	0.85	-2.65291	15675	1.4 (0.16-13)	0.75
ZBTB37	7153.9	822	0.92949	2556	0.9659	4226	1.02835	1918	1.8 (0.33-9.9)	0.49	-1.30367	14046	1.1 (0.12-10)	0.93
IQSEC1	7157.19	823	1.96966	270	0.974615	4178	0.268082	5316	0.47 (0.11-2.1)	0.32	0.467372	5009	0.6 (0.1-3.6)	0.58
CDH12	7159.5	824	1.09985	1871	2.9914	34	-0.694172	10946	0.53 (0.044-6.5)	0.62	-0.628046	11361	0.068 (0.0011-4.3)	0.2
SSH3	7165.83	825	0.861398	2852	0.85112	4903	2.15141	217	0.043 (0.0025-0.73)	0.03	-1.59471	14764	14 (0.62-330)	0.097
RMDN3	7167.53	826	0.338527	5865	1.48957	1777	1.04927	1858	0.32 (0.028-3.6)	0.36	1.03378	2444	0.12 (0.011-1.4)	0.088
NADK	7168.2	827	0.414728	5350	1.34267	2347	1.17794	1511	0.2 (0.019-2)	0.17	1.60588	1030	0.031 (0.0017-0.55)	0.018
IZUMO4	7168.53	828	0.482857	4889	1.47088	1839	0.691268	3150	0.35 (0.026-4.7)	0.43	-0.600468	11225	0.068 (0.0012-3.8)	0.19
ERICH3	7172.34	829	0.786604	3181	1.636	1347	0.050946	6565	1.3 (0.083-19)	0.87	0.958249	2736	0.062 (0.00075-5.2)	0.22
ACOT12	7174.39	830	0.830696	2969	1.39436	2126	0.257395	5383	0.14 (0.0045-4.1)	0.25	-0.283292	9431	0.00043 (5e-07-0.36)	0.024
RPH3A	7175.75	831	0.264285	6359	1.38167	2170	1.86202	408	0.058 (0.0027-1.3)	0.07	0.711282	3786	0.11 (0.0057-2.1)	0.15
TRIM56	7182.31	832	1.25485	1410	0.818852	5103	1.01917	1947	0.049 (0.0049-0.49)	0.01	0.302672	5952	0.2 (0.023-1.7)	0.14
ZNF552	7182.64	833	0.773248	3259	1.01014	3963	1.19741	1462	0.48 (0.13-1.8)	0.28	-2.16406	15457	2.6 (0.49-13)	0.27
ZSWIM3	7186.24	834	0.872264	2800	1.37507	2201	0.237074	5506	0.28 (0.019-4.1)	0.35	-1.18478	13666	4.7 (0.73-31)	0.1
PNRC1	7192.06	835	1.40387	1042	1.3369	2369	-0.137927	7733	0.36 (0.05-2.6)	0.31	-2.0351	15362	0.98 (0.14-7)	0.98
SLC5A10	7193.66	836	1.96038	279	1.23377	2812	-0.17793	7989	0.12 (0.01-1.3)	0.079	0.870894	3096	0.19 (0.013-2.7)	0.22
LRRC66	7195.95	837	0.916372	2603	0.969688	4206	1.01421	1969	0.027 (0.00039-1.9)	0.094	-0.64565	11441	1.8 (0.037-90)	0.76
ADH1A	7196.71	838	1.70995	529	1.16804	3107	-0.0333596	7069	0.29 (0.057-1.5)	0.14	-1.3019	14040	0.42 (0.053-3.4)	0.42
SSX2IP	7201	839	1.57529	722	1.60195	1437	-0.517045	9997	0.11 (0.0053-2.4)	0.16	-1.08195	13297	6.8 (0.52-88)	0.14
C12orf54	7201.99	840	1.02261	2185	1.51854	1707	-0.080316	7370	0.73 (0.066-8.2)	0.8	0.317682	5855	1 (0.069-16)	0.98
CNTNAP1	7202.01	841	0.481312	4900	2.02551	551	0.20772	5665	0.73 (0.088-6.1)	0.77	-0.459941	10447	0.88 (0.074-11)	0.92
CRABP1	7206.18	842	0.296651	6136	1.44636	1932	1.28629	1244	0.25 (0.041-1.5)	0.13	-0.638521	11410	2.9 (0.98-8.3)	0.054
PIF1	7213.98	843	0.13673	7260	1.6203	1384	1.59044	686	0.14 (0.015-1.3)	0.082	0.179306	6637	0.41 (0.034-5)	0.49
XKR7	7214.9	844	2.08976	196	1.77061	1002	-0.816309	11616	0.093 (0.0064-1.4)	0.083	-0.539779	10884	0.26 (0.018-3.8)	0.32
GNG7	7216.76	845	1.42344	995	1.81275	905	-0.637559	10652	0.35 (0.047-2.6)	0.31	-0.268148	9308	0.3 (0.041-2.3)	0.25
ARHGEF10L	7222.17	846	1.09114	1901	0.725782	5709	2.32319	154	2.5 (0.27-23)	0.43	-0.955887	12815	1.5 (0.12-19)	0.75
LGALS9	7224.15	847	1.50226	851	0.873354	4749	0.610225	3512	0.13 (0.022-0.8)	0.027	0.610479	4256	1.7 (0.5-5.8)	0.39
ALYREF	7224.58	848	0.613799	4132	1.73807	1072	0.182456	5819	0.041 (0.0036-0.47)	0.01	0.906549	2940	3.2 (0.13-79)	0.47
TCEAL3	7229.57	849	1.30399	1288	2.11088	438	-0.729432	11148	0.22 (0.063-0.8)	0.021	-0.0153954	7774	0.056 (0.0054-0.59)	0.016
RGN	7229.6	850	0.903835	2668	1.36405	2253	0.205356	5680	0.035 (0.001-1.2)	0.062	2.54173	188	0.15 (0.0013-17)	0.43
C6orf52	7230.2	851	0.0724849	7719	2.7581	69	0.838802	2573	0.76 (0.19-3)	0.7	1.53211	1138	0.4 (0.072-2.3)	0.3
MYBPC2	7230.3	852	1.37641	1114	0.862736	4818	0.726663	3012	0.033 (0.0024-0.45)	0.011	-0.139582	8510	0.16 (0.012-2.1)	0.17
MPL	7236.8	853	0.83488	2949	1.45432	1909	0.158386	5947	0.0046 (6.5e-05-0.32)	0.013	0.371112	5537	0.57 (0.032-10)	0.7
MIB2	7238.92	854	0.37909	5585	1.2085	2922	2.1806	206	0.12 (0.019-0.73)	0.022	0.0360955	7477	0.2 (0.02-2.1)	0.18
DAW1	7254.52	855	0.277962	6259	2.06041	493	0.523077	3915	0.99 (0.11-8.7)	0.99	0.209691	6453	0.11 (0.0046-2.7)	0.18
GIMAP8	7270.34	856	1.24311	1446	1.32696	2407	-0.0596642	7227	0.66 (0.053-8.3)	0.75	0.311748	5895	0.12 (0.012-1.2)	0.068
GCM2	7279.65	857	1.1705	1640	1.21458	2893	0.141535	6034	0.12 (0.0063-2.4)	0.17	-0.431637	10299	0.28 (0.0079-9.6)	0.48
GALNT18	7280.25	858	0.817841	3036	0.960394	4248	1.21595	1425	0.26 (0.012-5.2)	0.38	-0.646614	11445	0.81 (0.042-16)	0.89
RARRES2	7280.93	859	0.576097	4362	1.84509	837	0.139655	6045	1 (0.38-2.7)	0.97	1.18422	1977	0.35 (0.073-1.7)	0.19
PCED1B	7281.05	860	0.848239	2905	0.887472	4677	1.52692	794	0.032 (0.0013-0.81)	0.037	-0.265584	9287	0.27 (0.02-3.5)	0.31
CRIP3	7284.64	861	0.479551	4913	1.8424	840	0.278885	5251	0.24 (0.021-2.8)	0.26	0.494767	4860	2.6 (0.088-80)	0.58
TPPP	7287.95	862	0.32117	5993	1.33375	2380	1.55734	749	0.078 (0.0059-1)	0.052	2.53518	191	0.009 (0.00013-0.6)	0.028
FOLR2	7290.42	863	0.95694	2436	1.89727	763	-0.338777	8985	0.49 (0.042-5.7)	0.57	0.873271	3090	0.001 (7e-06-0.15)	0.0067
TFAP2B	7293.61	864	0.639878	3967	2.23887	313	-0.125517	7643	0.23 (0.032-1.7)	0.15	0.0799754	7234	1.4 (0.27-7.7)	0.67
CCER1	7298.36	865	0.536857	4581	1.45486	1907	0.565366	3713	0.31 (0.024-3.9)	0.36	0.0673232	7312	0.023 (0.00043-1.2)	0.064
SMIM10L2A	7299.98	866	0.381206	5565	1.29448	2547	1.36653	1070	2.9 (0.41-20)	0.28	-0.0274728	7830	3.1 (0.21-45)	0.42
RPA3	7302.2	867	0.699781	3668	2.64524	100	-0.259998	8499	0.057 (0.0025-1.3)	0.072	-0.563404	11030	0.33 (0.019-5.7)	0.44
RGMB	7302.53	868	1.08932	1910	1.28237	2609	0.106134	6232	3.5 (0.14-85)	0.44	-0.402315	10129	0.72 (0.027-19)	0.84
CDH20	7302.97	869	0.409937	5383	2.4034	207	0.18157	5820	0.13 (0.018-0.93)	0.042	-1.03846	13130	0.027 (0.0015-0.51)	0.016
CACFD1	7306.82	870	0.34574	5813	1.53454	1661	0.880196	2422	1.7 (0.2-14)	0.63	-1.12391	13446	0.85 (0.14-5.1)	0.86
SSX5	7307.7	871	0.937564	2521	1.79293	947	-0.265738	8543	0.22 (0.024-2)	0.18	-0.382199	10003	11 (1.1-120)	0.044
KRT71	7308	872	1.57959	716	1.39751	2114	-0.325502	8914	0.22 (0.016-3.2)	0.27	-0.0340576	7866	0.8 (0.053-12)	0.88
AHDC1	7308.64	873	1.08187	1945	1.26002	2701	0.144489	6017	0.88 (0.14-5.6)	0.9	0.480788	4937	0.35 (0.042-2.9)	0.33
UBASH3A	7320.09	874	0.462544	5018	1.25787	2711	1.14678	1584	0.13 (0.013-1.4)	0.089	0.470442	4994	0.029 (0.0013-0.64)	0.025
CROT	7322.78	875	0.208419	6763	2.19822	349	0.593112	3594	0.53 (0.14-2)	0.35	-2.25923	15515	1.4 (0.49-4.2)	0.51
DLEC1	7324.43	876	0.527943	4628	1.8484	833	0.1947	5752	0.065 (0.002-2.1)	0.12	-0.460414	10452	0.47 (0.016-14)	0.66
TLCD2	7328.92	877	0.0309835	8001	1.83391	859	1.4991	842	0.14 (0.011-1.7)	0.12	0.12712	6950	0.38 (0.037-3.9)	0.41
CD5	7330.89	878	0.802745	3120	0.898238	4605	1.57973	717	1.1 (0.17-6.6)	0.96	-2.25777	15514	1 (0.24-4.4)	0.97
FN3KRP	7333.72	879	1.51261	840	0.75077	5554	0.944993	2196	0.13 (0.012-1.4)	0.091	-1.07053	13246	0.88 (0.17-4.7)	0.88
COL25A1	7334.16	880	0.45805	5055	1.89858	759	0.272088	5296	0.45 (0.055-3.6)	0.45	-0.358826	9857	0.039 (0.00047-3.2)	0.15
LYSMD4	7336.11	881	2.59248	54	0.607925	6425	1.12001	1667	0.23 (0.031-1.8)	0.16	-0.562113	11019	0.29 (0.013-6.6)	0.44
RAB24	7336.45	882	0.570661	4391	1.62411	1374	0.305961	5081	0.69 (0.19-2.6)	0.58	1.09969	2216	0.13 (0.02-0.86)	0.034
RPE65	7336.47	883	1.30296	1291	2.37211	221	-0.841555	11764	0.49 (0.051-4.6)	0.53	3.29189	29	0.52 (0.04-6.8)	0.62
CTNS	7336.99	884	0.10973	7445	1.63282	1354	1.58176	712	0.47 (0.041-5.3)	0.54	-0.835179	12330	0.37 (0.028-4.8)	0.45
GATD1	7337.12	885	1.54133	779	0.738423	5630	0.960961	2145	0.54 (0.071-4)	0.54	-0.764802	11996	6.4 (1.2-35)	0.032
BCO1	7337.48	886	0.0117846	8138	1.96146	651	1.37193	1059	1.5 (0.12-18)	0.76	-0.420831	10239	1.4 (0.12-17)	0.78
MAPK7	7338.36	887	0.0994789	7530	1.98524	600	0.996403	2036	0.58 (0.033-10)	0.71	-0.604109	11241	0.7 (0.048-10)	0.79
SLC19A1	7341.22	888	0.953091	2458	1.68747	1193	-0.213508	8227	0.56 (0.076-4.1)	0.57	2.06662	462	0.21 (0.019-2.4)	0.21
DSG1	7346.75	889	1.00938	2234	1.33605	2373	0.0955223	6301	0.57 (0.19-1.8)	0.33	-1.34276	14153	0.42 (0.04-4.5)	0.48
ZNF330	7354.01	890	1.40435	1040	1.05596	3689	0.233322	5518	0.00031 (2.2e-06-0.045)	0.0015	-0.251335	9199	7.7 (0.11-560)	0.35
ADRA2C	7355.94	891	1.25247	1416	0.823545	5069	0.902951	2336	0.078 (0.0074-0.83)	0.034	1.09932	2220	0.29 (0.019-4.6)	0.38
ZNF740	7356.99	892	0.723485	3523	0.883531	4696	3.44389	11	0.016 (0.00047-0.56)	0.023	-1.16268	13575	20 (0.96-400)	0.053
FRS3	7362.14	893	1.597	677	1.26131	2692	-0.1741	7967	0.12 (0.014-1.1)	0.061	0.36713	5566	0.55 (0.053-5.7)	0.61
DNM3	7365.38	894	2.48705	63	0.967376	4219	0.160617	5935	0.23 (0.0089-6.1)	0.38	-1.11758	13420	0.22 (0.01-4.5)	0.32
PSMC3IP	7368.75	895	1.15852	1681	1.26197	2687	0.0556281	6540	0.74 (0.094-5.8)	0.77	2.95203	76	0.44 (0.049-4)	0.47
WDR88	7369.91	896	1.11589	1823	1.4401	1953	-0.139591	7743	0.023 (0.0011-0.48)	0.015	-0.764625	11994	1 (0.037-29)	0.99
NXPH3	7370.16	897	1.55434	753	0.926995	4453	0.415353	4500	0.62 (0.12-3.2)	0.57	0.354119	5632	1.7 (0.22-14)	0.61
ZNF671	7378.63	898	0.852324	2886	0.883294	4697	1.42321	970	0.28 (0.038-2)	0.21	-0.147356	8560	1.9 (0.066-56)	0.7
ZSCAN2	7380.9	899	0.744071	3396	1.25983	2702	0.495977	4059	0.25 (0.024-2.6)	0.24	-1.52604	14599	1.5 (0.11-20)	0.75
ADH7	7382.81	900	0.734197	3462	0.951342	4301	1.4619	905	0.34 (0.04-2.8)	0.31	0.768112	3533	0.33 (0.0027-40)	0.65
DAO	7389.23	901	0.629239	4035	1.54482	1622	0.284763	5221	0.19 (0.022-1.7)	0.14	1.1858	1970	0.035 (0.0021-0.56)	0.018
SGK2	7389.99	902	2.06353	206	1.08067	3574	-0.0238132	7011	0.43 (0.12-1.5)	0.18	-1.65765	14869	2.5 (0.89-6.8)	0.082
CCDC197	7396.54	903	1.69712	541	0.948362	4317	0.301021	5117	0.058 (0.0035-0.97)	0.048	-0.239744	9133	0.19 (0.013-2.7)	0.22
HARS2	7399.28	904	1.13382	1769	0.703801	5842	1.83152	429	0.16 (0.015-1.8)	0.14	-0.27466	9371	6.7 (0.6-75)	0.12
NLRP4	7400.87	905	1.01161	2224	1.013	3952	0.639106	3395	0.11 (0.0074-1.7)	0.11	-0.271269	9342	1.4 (0.028-69)	0.86
TAX1BP3	7404.02	906	0.441654	5172	1.38045	2175	0.84441	2549	0.29 (0.056-1.5)	0.13	0.203106	6492	0.14 (0.016-1.2)	0.069
FGF19	7406.68	907	1.46996	901	2.21281	334	-0.943806	12245	0.43 (0.054-3.5)	0.43	0.32359	5817	0.036 (0.00098-1.3)	0.069
DGKQ	7409.8	908	-0.122919	9127	2.07425	475	2.48128	107	0.51 (0.028-9.2)	0.65	-0.788018	12120	0.02 (5e-04-0.83)	0.039
PIEZO1	7419.62	909	0.294486	6149	1.99956	576	0.465319	4231	0.45 (0.049-4.1)	0.48	1.46967	1270	0.6 (0.055-6.6)	0.68
SHC2	7420.57	910	0.751421	3371	1.13586	3279	0.712992	3066	0.21 (0.031-1.4)	0.11	0.140646	6863	0.22 (0.027-1.7)	0.15
CSAD	7427.81	911	1.1896	1588	0.750116	5560	1.2662	1285	0.51 (0.13-2)	0.32	-1.6833	14918	5.7 (0.84-38)	0.075
KRT32	7428.18	912	0.913267	2622	0.999636	4025	0.798599	2733	0.27 (0.017-4.1)	0.34	0.271404	6125	0.36 (0.016-8.1)	0.52
MYH13	7431	913	0.26368	6366	1.51647	1713	1.08263	1762	1.1 (0.12-10)	0.94	0.0504167	7398	0.052 (0.0026-1)	0.052
ANKS3	7435.8	914	0.42828	5262	1.24254	2777	1.249	1327	0.036 (0.0015-0.83)	0.038	-0.360953	9868	0.76 (0.061-9.5)	0.83
SSBP4	7437.05	915	0.266935	6332	1.62395	1375	0.863687	2470	0.2 (0.029-1.3)	0.096	1.19826	1936	0.14 (0.017-1.1)	0.061
CTCFL	7437.35	916	1.13591	1762	1.19259	3000	0.15714	5955	0.41 (0.023-7.3)	0.55	-0.999647	12991	1.1 (0.068-17)	0.96
ATAD3C	7438.42	917	-0.00488966	8257	2.10502	444	1.19221	1477	2.3 (0.24-22)	0.47	0.597217	4337	0.31 (0.03-3.2)	0.33
FADD	7442.24	918	0.947566	2477	1.39513	2124	0.0430548	6610	0.1 (0.0085-1.3)	0.076	-0.16422	8651	4.1 (0.017-960)	0.61
GLIS3	7448.51	919	2.97108	16	2.09266	457	-1.20535	13367	0.39 (0.062-2.4)	0.31	-1.13653	13483	0.74 (0.15-3.7)	0.72
CRACR2A	7451.3	920	0.316914	6018	2.63303	107	0.257746	5379	0.53 (0.092-3.1)	0.48	-0.856463	12424	4.7 (0.51-44)	0.17
FTHL17	7453.02	921	0.752407	3367	1.13579	3280	0.696675	3132	0.034 (0.003-0.39)	0.0067	-0.561623	11014	1.4 (0.13-16)	0.78
SDC3	7456.47	922	1.0273	2164	0.770141	5425	1.54059	767	1.4 (0.28-7)	0.68	-0.591236	11181	0.17 (0.031-0.92)	0.04
MACROD1	7458.17	923	0.364215	5665	1.9249	712	0.371922	4743	0.15 (0.01-2.1)	0.16	-0.589899	11171	0.48 (0.047-4.8)	0.53
ARHGDIA	7458.7	924	1.68319	556	1.18736	3027	-0.131653	7685	0.15 (0.018-1.2)	0.079	0.13903	6880	0.59 (0.03-11)	0.72
ARHGEF40	7460.16	925	0.994275	2292	2.46372	174	-0.636073	10646	0.35 (0.034-3.6)	0.38	-0.456279	10422	0.72 (0.11-4.9)	0.74
NUDT1	7462.27	926	0.613008	4137	2.049	506	-0.0773198	7351	0.16 (0.016-1.5)	0.11	1.07309	2307	0.2 (0.016-2.6)	0.22
TEX35	7464.57	927	0.960182	2421	2.33541	242	-0.581554	10338	0.34 (0.062-1.8)	0.21	0.807433	3356	0.6 (0.052-6.9)	0.68
ADAMTS15	7464.64	928	1.19294	1580	1.15297	3177	0.161091	5931	0.38 (0.081-1.8)	0.22	0.223998	6378	0.0013 (1.1e-05-0.15)	0.0061
NRG2	7465.5	929	0.63373	3995	0.961283	4242	1.86331	407	0.53 (0.058-4.8)	0.57	-0.493215	10635	0.12 (0.0042-3.6)	0.22
RIN1	7466.63	930	0.899101	2684	1.0869	3540	0.582674	3646	0.14 (0.016-1.3)	0.081	0.291887	6015	0.65 (0.034-12)	0.77
MOBP	7479.13	931	1.35303	1164	1.11976	3363	0.110921	6203	0.19 (0.013-2.9)	0.23	1.22189	1862	0.0096 (9.6e-05-0.95)	0.047
NME9	7483.19	932	0.0144889	8117	2.2052	340	1.01544	1964	0.52 (0.049-5.6)	0.59	-0.215009	8974	0.44 (0.019-10)	0.61
HCN4	7483.53	933	0.466492	4997	1.50446	1740	0.551546	3787	0.27 (0.021-3.6)	0.32	-1.13196	13469	0.75 (0.038-15)	0.85
PGRMC1	7485.7	934	1.53268	792	0.593302	6505	1.5656	735	0.25 (0.048-1.3)	0.1	-2.08328	15391	3.3 (0.76-14)	0.11
SLC9A6	7486.15	935	2.44845	74	1.12931	3318	-0.160505	7876	0.22 (0.01-4.8)	0.33	-1.29219	14012	33 (3-360)	0.0041
PRPF4	7487.25	936	0.766626	3288	1.2336	2813	0.469983	4206	0.64 (0.14-2.9)	0.56	-0.488908	10608	0.98 (0.15-6.6)	0.98
ETV3	7491.26	937	0.161856	7084	2.74454	74	0.512751	3980	2.2 (0.9-5.2)	0.085	-0.818704	12252	1.1 (0.36-3.4)	0.85
GPX5	7492.04	938	0.589608	4278	2.04481	512	-0.0531625	7193	0.1 (0.0071-1.5)	0.096	-0.282639	9427	0.00035 (2.4e-06-0.052)	0.0018
SHISA9	7495.86	939	0.742951	3404	0.930838	4428	1.42778	962	1.2 (0.27-5.5)	0.8	1.32478	1601	0.81 (0.19-3.5)	0.77
GLYR1	7498.03	940	0.424654	5285	1.72971	1091	0.390394	4642	0.42 (0.066-2.7)	0.36	0.173829	6671	0.47 (0.046-4.8)	0.52
LAMB3	7498.64	941	1.2906	1314	1.04645	3754	0.27442	5275	0.36 (0.14-0.97)	0.043	-0.173777	8706	0.7 (0.24-2)	0.51
C17orf58	7498.76	942	1.47472	888	1.00589	3988	0.246763	5442	0.047 (0.0053-0.42)	0.006	1.02394	2483	0.81 (0.15-4.3)	0.8
ARHGAP33	7500.72	943	0.00848655	8163	1.74104	1069	1.72444	535	0.41 (0.025-6.7)	0.53	-1.25861	13903	3 (0.11-79)	0.52
GPS1	7501.66	944	0.861022	2855	1.45855	1886	0.0395773	6634	0.031 (0.0015-0.66)	0.026	-1.09847	13351	6.1 (0.43-87)	0.18
APTX	7507.48	945	0.887739	2735	1.65228	1304	-0.169864	7933	0.33 (0.039-2.8)	0.31	-1.04236	13145	11 (1.2-100)	0.037
USP27X	7508.25	946	0.901472	2674	1.40739	2076	0.0550971	6544	0.73 (0.07-7.6)	0.79	0.804843	3368	0.8 (0.15-4.1)	0.79
GLRA2	7511.34	947	0.737922	3430	2.37938	217	-0.345606	9019	0.039 (0.0012-1.2)	0.066	0.287204	6037	1.5 (0.048-45)	0.82
GHDC	7511.94	948	0.98578	2320	1.01018	3962	0.625107	3450	0.076 (0.0038-1.5)	0.093	-0.266683	9297	0.62 (0.068-5.8)	0.68
MVB12B	7515.07	949	1.59027	686	0.653664	6160	1.14108	1605	0.24 (0.043-1.4)	0.11	-2.35233	15564	0.6 (0.06-6)	0.66
IRAK2	7515.54	950	1.15013	1712	1.14679	3213	0.190566	5769	0.37 (0.079-1.7)	0.21	-0.546713	10920	0.68 (0.17-2.7)	0.58
SYN2	7516.7	951	0.757369	3333	1.9621	650	-0.234256	8340	0.065 (0.0032-1.3)	0.076	0.753399	3589	0.1 (0.0037-2.9)	0.18
POM121L12	7517.4	952	0.716604	3566	1.49157	1770	0.175301	5860	0.096 (0.012-0.75)	0.025	0.346318	5676	0.11 (0.0069-1.8)	0.12
CREG2	7522.48	953	0.108684	7457	2.02452	553	0.835627	2584	0.11 (0.01-1.1)	0.059	0.860483	3140	0.22 (0.009-5.4)	0.35
CORO1A	7526.09	954	0.63006	4029	1.02454	3877	1.3193	1173	0.41 (0.083-2)	0.27	-0.229614	9066	0.43 (0.13-1.5)	0.18
ULBP3	7526.58	955	0.408984	5389	2.71802	82	0.0650359	6479	0.45 (0.088-2.3)	0.34	0.924901	2865	0.28 (0.03-2.7)	0.27
FOXF2	7527.86	956	1.10819	1844	2.27181	288	-0.738918	11204	0.11 (0.014-0.91)	0.041	-0.0960759	8230	0.041 (0.0011-1.5)	0.083
PRODH2	7530.77	957	1.44242	949	0.804971	5176	0.693547	3140	0.038 (0.0023-0.61)	0.021	-1.07511	13264	0.024 (0.00034-1.7)	0.086
PYGO2	7533.48	958	0.91423	2616	2.19462	354	-0.513269	9974	3.1 (0.61-16)	0.17	-0.290888	9473	5.6 (0.43-74)	0.19
RAMP1	7536.71	959	0.573408	4377	1.53468	1660	0.33414	4937	0.13 (0.013-1.3)	0.079	-0.237936	9123	0.22 (0.024-2)	0.18
CBFA2T3	7538.59	960	0.670031	3806	1.18725	3030	0.693515	3141	0.2 (0.021-1.9)	0.17	0.851398	3177	0.2 (0.013-3.1)	0.25
HMGB4	7540.19	961	0.618366	4107	2.69616	87	-0.23504	8346	0.18 (0.014-2.3)	0.18	0.000350779	7689	0.24 (0.008-7.5)	0.42
FHDC1	7540.7	962	1.41343	1021	0.730013	5682	0.979411	2086	0.72 (0.087-5.9)	0.76	2.00884	510	1.5 (0.3-7.8)	0.61
PRKG2	7545.08	963	0.887346	2738	1.71259	1131	-0.232654	8332	0.83 (0.12-5.7)	0.85	-1.29869	14032	0.81 (0.12-5.6)	0.83
CD163L1	7545.63	964	2.22133	137	2.83732	52	-1.45414	14154	0.18 (0.022-1.4)	0.1	-1.2224	13788	0.2 (0.019-2.2)	0.19
CLSPN	7547.61	965	0.636798	3984	0.986344	4099	1.49022	854	0.72 (0.15-3.5)	0.69	1.64344	967	1.5 (0.22-10)	0.68
ARFRP1	7548	966	0.102995	7507	1.83217	863	1.01437	1967	0.72 (0.094-5.5)	0.75	-0.0791928	8126	0.46 (0.04-5.2)	0.53
EGFL7	7548.93	967	0.499609	4785	1.46936	1843	0.502507	4021	0.31 (0.053-1.8)	0.19	0.352783	5644	0.21 (0.018-2.4)	0.21
OBP2A	7551.47	968	1.68081	559	1.05539	3695	0.0483672	6579	0.13 (0.011-1.6)	0.12	-0.820837	12258	2.1 (0.11-37)	0.62
CCL7	7551.63	969	0.98671	2317	1.02049	3899	0.581661	3651	0.48 (0.027-8.6)	0.62	1.6039	1034	0.095 (0.0055-1.7)	0.11
QRFPR	7553.49	970	0.630785	4020	2.4961	157	-0.237064	8363	0.12 (0.002-6.9)	0.3	1.58635	1057	2.1 (0.023-190)	0.75
COL11A2	7559.75	971	0.608039	4167	1.86219	808	-0.00773216	6916	0.19 (0.022-1.6)	0.12	0.881849	3051	0.18 (0.008-3.9)	0.27
MON1B	7562.82	972	1.20738	1524	1.10485	3438	0.20314	5700	1.7 (0.17-17)	0.66	-0.829527	12305	0.94 (0.088-10)	0.96
IL12A	7563.67	973	0.582032	4326	1.0272	3862	1.49712	845	0.091 (0.0067-1.2)	0.07	0.253212	6213	0.4 (0.022-7.1)	0.53
C7orf50	7564.21	974	0.708406	3607	1.98024	609	-0.195531	8114	0.66 (0.056-7.9)	0.75	-0.33674	9722	0.062 (0.0012-3.4)	0.17
INSRR	7572.18	975	1.39224	1074	1.10276	3456	0.0907097	6333	0.59 (0.067-5.2)	0.63	0.945435	2793	0.11 (0.009-1.2)	0.073
TSTD2	7572.28	976	0.915091	2609	1.38301	2165	0.0463057	6590	2.7 (0.31-24)	0.37	-1.01476	13052	3.4 (0.17-68)	0.43
MARK1	7578.95	977	0.963729	2402	3.13626	24	-0.70426	11002	0.41 (0.075-2.2)	0.3	-1.63206	14829	0.91 (0.086-9.6)	0.93
OR2J3	7583.16	978	1.15276	1702	1.74654	1056	-0.525631	10044	0.92 (0.23-3.6)	0.9	-0.354313	9832	1.6 (0.43-5.8)	0.49
TINCR	7586.24	979	1.21763	1499	0.646801	6198	1.76835	495	0.28 (0.02-4.1)	0.36	1.49611	1213	1.1 (0.094-14)	0.92
KRT37	7587.09	980	0.743429	3401	1.35378	2293	0.283005	5230	0.67 (0.055-8.3)	0.76	0.272236	6123	0.13 (0.004-3.9)	0.24
SYT6	7590.59	981	0.869286	2810	1.35917	2272	0.122409	6130	0.46 (0.044-4.8)	0.51	-2.15697	15450	0.44 (0.027-7.1)	0.56
DNAJB5	7605.04	982	1.11591	1822	0.870028	4774	0.781193	2792	3.3 (0.38-29)	0.28	-0.21325	8962	1.1 (0.17-6.6)	0.94
CFAP119	7605.08	983	1.44144	951	0.55359	6751	2.07626	263	0.045 (0.0022-0.94)	0.046	-1.71432	14962	3.2 (0.25-41)	0.37
KLF10	7611.55	984	1.3581	1155	1.45905	1882	-0.394135	9306	0.48 (0.074-3.1)	0.44	1.22631	1842	5.2 (0.78-35)	0.089
LMNTD2	7611.62	985	0.057402	7818	1.66751	1253	1.46851	893	0.46 (0.043-4.9)	0.52	-0.21161	8944	0.48 (0.057-4.1)	0.5
QSOX2	7614.6	986	0.260972	6386	1.96851	631	0.477918	4157	0.28 (0.015-5.1)	0.39	1.66287	943	0.24 (0.0056-10)	0.46
TSPAN10	7614.65	987	1.09516	1888	1.08631	3546	0.307495	5067	0.13 (0.0081-2.1)	0.15	-0.329566	9670	0.33 (0.023-4.6)	0.4
LUZP2	7614.73	988	0.897108	2692	1.62112	1381	-0.186306	8053	0.074 (0.0064-0.87)	0.038	-0.962469	12838	0.88 (0.2-3.9)	0.87
CRIP2	7614.8	989	1.5138	839	0.574027	6618	1.58606	698	1.2 (0.42-3.7)	0.69	0.0696376	7291	0.32 (0.074-1.4)	0.14
THSD7B	7614.88	990	1.42587	989	1.93817	691	-0.856942	11833	0.012 (0.00019-0.8)	0.039	-0.468976	10501	0.77 (0.031-19)	0.87
OPRPN	7617.28	991	0.312468	6042	1.84075	847	0.461886	4245	1.1 (0.053-21)	0.97	0.917327	2892	0.41 (0.02-8.3)	0.56
BCL11A	7620.78	992	1.46723	906	1.4475	1928	-0.444932	9595	0.39 (0.13-1.2)	0.1	-1.00797	13026	1.4 (0.33-6.2)	0.64
SLC36A1	7624.78	993	0.246956	6499	1.85135	827	0.585286	3638	0.51 (0.099-2.6)	0.43	-1.51245	14567	1.9 (0.38-9.6)	0.44
KRT74	7626.56	994	1.73638	491	0.793117	5252	0.540095	3839	0.13 (0.01-1.7)	0.12	1.38279	1451	0.064 (0.00032-13)	0.31
CDH16	7629.62	995	0.480922	4904	1.11918	3367	1.35749	1085	0.048 (0.002-1.2)	0.062	0.960703	2732	0.027 (0.00055-1.4)	0.071
LTA	7629.84	996	0.263982	6362	1.64871	1317	0.755151	2907	0.61 (0.064-5.7)	0.66	0.316262	5867	0.14 (0.0082-2.4)	0.17
CHST8	7636.2	997	0.102432	7511	1.45598	1899	2.34617	146	0.21 (0.02-2.2)	0.19	0.598721	4324	0.045 (0.0013-1.6)	0.086
EDN2	7639.8	998	0.368456	5643	1.62759	1365	0.532688	3872	1.2 (0.12-13)	0.86	-1.79675	15101	3.5 (0.38-32)	0.27
TSEN2	7642.94	999	1.13483	1766	1.33249	2387	-0.105618	7517	0.53 (0.13-2.2)	0.38	-0.75933	11971	9.5 (1.4-63)	0.02
SMYD3	7645.41	1000	0.246533	6503	1.88935	771	0.554206	3779	0.47 (0.12-1.8)	0.27	-1.94732	15275	0.54 (0.079-3.7)	0.53
NPHS1	7645.53	1001	0.334975	5883	1.41003	2066	0.945315	2194	0.28 (0.026-3.2)	0.31	0.323018	5821	0.2 (0.0075-5.2)	0.33
CDH15	7655.84	1002	0.483108	4886	1.11283	3400	1.35205	1098	0.21 (0.017-2.6)	0.23	0.270246	6132	0.61 (0.041-9)	0.72
PSME3	7656.02	1003	1.17784	1618	1.73295	1082	-0.5658	10255	0.00078 (5.8e-06-0.1)	0.0042	0.466463	5016	1.3 (0.064-28)	0.86
USP31	7656.85	1004	0.0829052	7651	2.20854	337	0.736543	2975	0.38 (0.067-2.1)	0.27	-1.28785	14003	1.3 (0.23-7.3)	0.78
SLC2A4RG	7662.59	1005	-0.0615384	8691	2.03177	540	1.35227	1096	0.42 (0.066-2.6)	0.35	-1.25303	13881	0.45 (0.068-3)	0.41
RGL4	7667.86	1006	1.40911	1029	1.01459	3937	0.2083	5660	0.17 (0.016-1.9)	0.15	-0.782166	12086	0.44 (0.04-4.8)	0.5
GOLGA6L2	7671.93	1007	0.251017	6463	1.25207	2734	2.39698	128	0.32 (0.042-2.5)	0.28	0.307888	5916	0.027 (0.00073-0.98)	0.049
NTF3	7672.17	1008	0.451389	5100	1.31064	2464	0.827408	2613	0.28 (0.031-2.5)	0.25	-0.526444	10819	4.5 (0.22-91)	0.33
PRG3	7672.43	1009	1.04988	2072	1.55798	1576	-0.289679	8685	0.56 (0.1-3)	0.5	-0.755373	11957	1.7 (0.12-24)	0.7
DPP10	7675.71	1010	0.157311	7120	2.39463	212	0.503486	4017	0.65 (0.04-11)	0.76	0.921907	2878	0.64 (0.072-5.8)	0.69
SV2C	7680.15	1011	1.56556	737	1.11185	3406	-0.0436291	7122	0.26 (0.036-1.8)	0.18	-1.63051	14825	0.64 (0.075-5.4)	0.68
NPRL3	7695.81	1012	1.444	948	1.28224	2611	-0.23804	8370	0.15 (0.0092-2.4)	0.18	-0.860133	12436	4.3 (0.26-72)	0.31
WDR93	7697.31	1013	-0.106916	9019	1.84078	846	2.50433	103	2.5 (0.21-30)	0.47	0.9068	2938	0.0036 (8.5e-05-0.15)	0.0032
ZNF682	7697.87	1014	0.67343	3788	1.37108	2216	0.31567	5031	2 (0.42-9.2)	0.39	-0.710198	11748	18 (1.2-280)	0.036
LMOD2	7700.18	1015	0.460158	5047	1.36444	2250	0.690065	3153	0.035 (0.0015-0.81)	0.037	-0.126927	8424	1.2 (0.037-40)	0.92
LKAAEAR1	7702.2	1016	1.25864	1399	1.42828	1995	-0.325317	8911	0.13 (0.026-0.63)	0.012	-0.172062	8696	0.54 (0.1-2.9)	0.47
GDF7	7703.58	1017	1.05414	2054	0.678361	6014	2.06755	271	0.23 (0.033-1.6)	0.13	-0.970321	12869	0.41 (0.048-3.5)	0.42
ZNF337	7703.58	1018	0.907417	2655	0.748331	5572	2.10502	250	0.76 (0.11-5.1)	0.78	-0.982213	12921	1.4 (0.097-19)	0.81
TRPV5	7706.03	1019	0.706257	3619	1.34551	2327	0.306229	5078	1.4 (0.15-14)	0.76	1.01068	2525	0.024 (0.00038-1.6)	0.08
CRTC2	7715.61	1020	0.173463	7010	2.53552	139	0.434975	4392	0.96 (0.17-5.6)	0.97	0.810136	3343	0.47 (0.065-3.4)	0.46
ZNF628	7718.08	1021	0.895656	2700	1.52571	1683	-0.128912	7661	0.26 (0.034-1.9)	0.19	1.37743	1464	0.22 (0.019-2.5)	0.23
ZNF584	7723.69	1022	0.00612522	8180	2.0199	556	1.02774	1920	0.5 (0.034-7.4)	0.61	-0.819609	12255	0.44 (0.042-4.6)	0.49
CCNF	7724.48	1023	1.165	1657	0.969559	4209	0.445827	4341	0.049 (0.0024-0.99)	0.049	-0.303798	9537	3.9 (0.19-82)	0.38
SLC5A4	7728.05	1024	2.23384	133	1.86317	805	-1.13064	13067	0.036 (0.0015-0.87)	0.041	-0.659364	11515	0.33 (0.0092-12)	0.54
ARHGEF19	7729.52	1025	0.439743	5183	1.80711	919	0.225277	5562	0.16 (0.024-1.1)	0.058	-1.21429	13770	0.32 (0.026-3.9)	0.37
HADH	7733.33	1026	2.1205	185	0.514782	6995	1.33103	1147	0.33 (0.06-1.8)	0.2	-2.00055	15327	3.1 (0.55-18)	0.2
C1orf35	7736.51	1027	0.829564	2978	1.59998	1447	-0.140423	7747	0.18 (0.018-1.7)	0.14	0.0694462	7294	0.3 (0.028-3.2)	0.32
CRADD	7737.22	1028	2.01074	240	0.4661	7289	1.75091	512	0.61 (0.08-4.6)	0.63	-1.25673	13893	0.61 (0.072-5.1)	0.65
NOC2L	7737.35	1029	1.07963	1956	1.12992	3312	0.209344	5652	0.049 (0.0068-0.35)	0.0027	2.71733	136	0.069 (0.0041-1.2)	0.064
KRT77	7741.67	1030	1.8865	328	1.04091	3781	-0.0414051	7112	0.09 (0.0068-1.2)	0.067	0.212581	6437	0.029 (0.00046-1.8)	0.093
MAGEE2	7750.67	1031	0.732204	3471	1.9565	663	-0.268994	8564	0.5 (0.023-11)	0.66	-0.542735	10902	2.4 (0.14-41)	0.56
HDAC3	7757.94	1032	1.52594	808	1.16451	3129	-0.133337	7699	0.067 (0.0065-0.69)	0.023	-0.0115137	7756	5.1 (0.29-91)	0.26
OGFR	7758.22	1033	0.421352	5311	1.25821	2709	1.00442	2004	0.012 (0.00098-0.16)	0.00073	0.00634808	7654	0.17 (0.023-1.2)	0.076
PTCD2	7761.23	1034	0.973947	2366	1.43905	1957	-0.133519	7701	0.0042 (1e-04-0.18)	0.004	0.241926	6281	1.1 (0.097-13)	0.93
AXIN1	7763.77	1035	1.82172	393	0.830307	5025	0.384157	4678	0.16 (0.012-2.2)	0.17	1.29163	1677	0.64 (0.088-4.7)	0.67
RAP1GAP2	7765.4	1036	0.424535	5289	1.18409	3045	1.22494	1406	0.69 (0.15-3.2)	0.63	-0.496587	10657	0.24 (0.026-2.2)	0.2
TAS1R2	7765.43	1037	1.07171	1986	1.0737	3613	0.30568	5086	0.047 (0.0025-0.88)	0.041	-1.10242	13366	0.31 (0.0031-32)	0.62
FBLL1	7766.55	1038	1.07837	1964	0.752613	5548	1.22049	1414	0.19 (0.025-1.4)	0.1	1.41125	1378	1 (0.078-13)	0.99
MIER2	7766.59	1039	0.497452	4805	1.59814	1454	0.29517	5154	0.094 (0.0079-1.1)	0.061	0.738319	3664	0.77 (0.11-5.6)	0.79
KNCN	7771.32	1040	0.324826	5960	1.89806	760	0.354574	4825	1.8 (0.17-19)	0.63	-2.13102	15437	0.31 (0.016-5.8)	0.43
CREB3L4	7778.38	1041	0.0379561	7951	1.66212	1272	1.4158	984	0.19 (0.02-1.8)	0.14	-1.38604	14274	6.9 (0.43-110)	0.17
SETD5	7782.74	1042	0.38313	5557	1.2014	2958	1.30041	1219	1.2 (0.55-2.7)	0.64	-0.415178	10210	2.4 (0.61-9)	0.21
IL21	7785.4	1043	0.268445	6321	1.34878	2318	1.24368	1347	2.7 (0.35-21)	0.33	0.105229	7080	0.12 (0.012-1.1)	0.057
FZR1	7785.95	1044	0.75542	3341	0.973374	4186	0.985696	2072	0.12 (0.0098-1.3)	0.085	-0.653282	11474	0.22 (0.013-3.6)	0.29
KLK10	7786.29	1045	0.930385	2552	0.977671	4156	0.664223	3269	0.061 (0.0053-0.71)	0.025	0.52526	4689	2.7 (0.015-500)	0.71
LMO2	7787.77	1046	0.469389	4976	1.76755	1009	0.185599	5800	0.1 (0.011-0.98)	0.048	-0.519804	10787	0.52 (0.044-6.3)	0.61
CRAT	7787.8	1047	1.23621	1457	0.955489	4280	0.392818	4615	0.64 (0.19-2.2)	0.48	-0.715977	11778	1.1 (0.2-5.7)	0.92
APOA5	7790.25	1048	1.08243	1941	0.829308	5034	0.861592	2477	0.46 (0.062-3.5)	0.45	0.0433567	7427	0.0064 (7.8e-05-0.53)	0.025
VIPR2	7793.29	1049	0.285386	6206	1.74656	1055	0.517232	3947	0.46 (0.063-3.3)	0.44	2.07329	454	0.026 (0.00034-1.9)	0.097
CAPN15	7796.16	1050	0.488386	4862	2.18176	365	-0.0569128	7214	0.18 (0.017-1.9)	0.16	0.0215823	7571	0.27 (0.018-4)	0.34
COMTD1	7796.85	1051	0.943091	2499	0.800782	5197	1.23603	1372	0.021 (0.00069-0.62)	0.025	0.462878	5038	0.35 (0.025-4.8)	0.43
STARD6	7797.75	1052	1.5431	769	0.558233	6719	1.42864	956	0.063 (0.00054-7.2)	0.25	-0.138864	8504	0.25 (0.0065-9.8)	0.46
DCLRE1B	7801.08	1053	-0.0553483	8646	2.09422	455	1.1454	1589	2.3 (0.12-43)	0.57	-0.83074	12311	0.28 (0.014-5.8)	0.41
LDLRAD4	7802	1054	1.21637	1502	0.614754	6388	1.7178	540	0.06 (0.0046-0.77)	0.031	-1.59202	14758	0.57 (0.07-4.6)	0.6
ALDH5A1	7807.62	1055	0.882991	2759	2.64885	99	-0.659318	10781	1.3 (0.34-5)	0.7	-0.946251	12782	5.1 (0.73-35)	0.099
MAP3K11	7815.7	1056	1.26229	1384	1.78978	957	-0.728052	11138	0.13 (0.013-1.2)	0.07	-1.48629	14513	0.45 (0.035-5.8)	0.54
MYT1	7816.11	1057	1.46987	902	0.576674	6599	1.38848	1029	0.19 (0.011-3.4)	0.26	1.33198	1581	0.013 (0.00031-0.52)	0.021
ELF4	7817.3	1058	1.44854	939	0.890782	4655	0.379931	4701	0.14 (0.013-1.5)	0.1	0.417092	5270	4.3 (0.43-43)	0.21
MKKS	7818.68	1059	1.82486	388	1.99039	587	-1.18774	13290	1.9 (0.13-27)	0.65	-0.671122	11571	4 (0.17-90)	0.39
SEC22C	7823.45	1060	0.479637	4912	1.44309	1944	0.47643	4170	4 (0.45-36)	0.21	-1.30362	14045	240 (6.9-8600)	0.0025
NT5DC2	7823.45	1061	1.37533	1118	1.83156	865	-0.832139	11713	0.95 (0.14-6.3)	0.96	0.415928	5276	2 (0.32-13)	0.46
DMBX1	7824.1	1062	0.810639	3077	1.6215	1378	-0.165875	7904	1.1 (0.097-12)	0.95	-0.300271	9515	0.41 (0.016-10)	0.59
SLC12A1	7826.03	1063	0.915687	2604	1.29573	2540	0.0867368	6365	0.46 (0.037-5.8)	0.55	0.838335	3227	0.47 (0.017-13)	0.66
CROCC	7826.06	1064	1.00321	2263	1.43803	1959	-0.174366	7970	0.17 (0.021-1.4)	0.1	0.915111	2900	0.19 (0.0095-3.9)	0.28
SURF2	7826.21	1065	1.14368	1730	0.858092	4852	0.679649	3199	0.17 (0.019-1.5)	0.11	0.705106	3807	0.023 (0.0015-0.34)	0.0063
CNOT8	7826.94	1066	0.628199	4040	1.63469	1350	0.049696	6573	0.012 (0.00038-0.38)	0.012	-1.82115	15133	3.6 (0.14-92)	0.44
CPNE9	7831.95	1067	-0.0655975	8719	2.14682	399	1.12618	1650	0.078 (0.0032-1.9)	0.12	1.61292	1016	0.3 (0.0085-11)	0.51
TTBK2	7833.7	1068	1.03073	2151	0.873202	4750	0.77749	2801	0.52 (0.051-5.4)	0.59	-3.34101	15745	1 (0.071-15)	0.98
ZBTB45	7838.18	1069	1.3412	1200	0.921459	4487	0.382504	4686	0.17 (0.028-1.1)	0.059	-0.854839	12417	0.41 (0.071-2.3)	0.31
USH2A	7841.19	1070	0.295285	6144	1.65813	1288	0.574991	3682	0.28 (0.0034-24)	0.58	0.72431	3733	0.0064 (3.5e-06-12)	0.19
HIGD1B	7842.4	1071	1.61544	643	0.537617	6856	1.42815	961	0.2 (0.021-2)	0.17	-0.0156179	7775	5.8 (0.56-60)	0.14
IRS4	7843.16	1072	0.740552	3419	0.929733	4434	1.14317	1594	0.61 (0.048-7.9)	0.71	-1.2665	13921	1.3 (0.031-56)	0.88
RDM1	7844.57	1073	-0.137728	9234	2.11092	437	1.48822	858	1.3 (0.21-8.4)	0.77	0.240994	6293	0.11 (0.0066-1.9)	0.13
ATP13A2	7846.25	1074	1.38035	1103	1.32757	2406	-0.313738	8827	0.36 (0.029-4.6)	0.43	0.353787	5639	0.96 (0.11-8.6)	0.97
CRISPLD1	7846.78	1075	0.906915	2657	1.75871	1028	-0.381424	9224	0.61 (0.06-6.1)	0.67	-1.6288	14819	4.5 (0.92-22)	0.064
SMIM21	7850.26	1076	1.34671	1182	0.565813	6667	1.69404	560	1.1 (0.17-6.8)	0.95	0.261059	6180	0.97 (0.095-9.8)	0.98
ADAM15	7853.37	1077	1.1309	1781	0.725797	5708	1.16592	1538	0.75 (0.11-5)	0.77	2.41995	245	0.68 (0.092-4.9)	0.7
ADGB	7860.46	1078	0.6141	4130	2.13043	415	-0.226664	8298	0.68 (0.029-16)	0.81	1.32855	1594	0.12 (0.0036-3.9)	0.23
NEU4	7860.72	1079	0.851219	2893	1.26145	2690	0.198351	5727	0.21 (0.029-1.6)	0.13	-0.266979	9298	0.16 (0.012-2.2)	0.17
TRIM32	7862.09	1080	1.20768	1523	0.985754	4103	0.321297	5001	0.28 (0.022-3.7)	0.33	-0.703014	11714	0.11 (0.0045-2.7)	0.17
RNF167	7867.94	1081	1.39387	1067	0.702529	5855	0.907074	2315	1.2 (0.2-7.7)	0.82	-0.774449	12044	2.2 (0.15-33)	0.56
FSCN2	7870.63	1082	0.247912	6487	1.56424	1556	0.79933	2730	1.3 (0.2-8)	0.81	0.0393237	7449	0.36 (0.066-2)	0.24
SPEF1	7871.75	1083	0.230363	6595	1.31096	2461	1.49904	843	0.49 (0.091-2.6)	0.4	0.307348	5921	0.5 (0.064-4)	0.52
G6PC3	7879.81	1084	0.532639	4606	1.79303	946	0.0398886	6631	0.25 (0.029-2.1)	0.2	-0.377899	9975	0.6 (0.062-5.9)	0.66
KLHL11	7882.46	1085	1.31143	1268	1.13186	3300	-0.0126686	6946	2.3 (0.29-18)	0.43	-1.55732	14667	6.2 (0.52-74)	0.15
SNCB	7888.13	1086	0.352738	5758	2.36198	226	0.0870285	6363	0.41 (0.092-1.8)	0.23	0.615197	4218	0.053 (0.0053-0.53)	0.012
SSX1	7892.46	1087	-0.0182488	8379	2.44659	179	0.811522	2678	1.5 (0.17-13)	0.71	1.71412	860	0.058 (0.00024-14)	0.31
PRTN3	7892.97	1088	1.03712	2126	1.00336	4000	0.436316	4387	0.32 (0.039-2.6)	0.29	0.350689	5659	0.45 (0.021-9.3)	0.6
TICAM1	7896.05	1089	0.646993	3929	1.61489	1402	0.0178699	6766	0.71 (0.038-13)	0.82	0.401337	5357	0.053 (0.0012-2.3)	0.13
SLC38A10	7897.36	1090	1.45296	937	1.72369	1103	-0.823706	11660	0.071 (0.0073-0.69)	0.023	-0.165951	8663	0.46 (0.03-6.9)	0.57
ACD	7899.6	1091	1.13729	1758	1.18065	3058	0.02262	6735	0.32 (0.039-2.7)	0.29	-0.297578	9504	2.1 (0.12-36)	0.62
CCP110	7900.01	1092	0.804744	3101	0.908257	4553	1.02412	1934	0.15 (0.0044-4.9)	0.28	-1.48843	14519	8.3 (0.19-370)	0.27
EDAR	7901.53	1093	0.477024	4927	2.05854	495	-0.0342417	7073	0.12 (0.011-1.3)	0.084	-0.271798	9351	2.5 (0.032-190)	0.69
C11orf68	7905.68	1094	1.43044	978	1.92902	705	-0.973049	12379	0.21 (0.02-2.3)	0.2	-0.283082	9430	0.29 (0.018-4.6)	0.38
ARHGEF15	7911.85	1095	1.41441	1019	1.33631	2372	-0.36552	9139	0.14 (0.013-1.6)	0.11	0.126726	6952	0.24 (0.023-2.6)	0.24
SHC4	7913.26	1096	1.16325	1666	0.756192	5523	0.951325	2173	1.2 (0.039-35)	0.93	0.227032	6361	0.6 (0.0034-110)	0.85
PCDH10	7914.12	1097	1.87457	341	2.39023	214	-1.49239	14255	0.12 (0.0098-1.6)	0.11	-0.845064	12374	0.54 (0.092-3.1)	0.49
NSMCE1	7918.35	1098	0.383828	5552	1.25506	2723	1.02286	1936	0.18 (0.03-1.1)	0.059	-1.51235	14566	0.25 (0.029-2.2)	0.22
CRYBB2	7918.83	1099	0.350078	5783	1.17679	3071	1.44111	937	0.52 (0.062-4.3)	0.54	-0.914731	12659	0.28 (0.011-7.1)	0.44
POU3F1	7919.79	1100	0.54391	4532	1.57065	1531	0.203792	5694	0.25 (0.038-1.6)	0.14	0.377244	5497	0.35 (0.018-6.6)	0.48
DVL2	7920.98	1101	0.716622	3565	0.849595	4914	1.6404	613	0.09 (0.0048-1.7)	0.11	0.402025	5354	0.22 (0.0071-6.9)	0.39
SLC7A10	7923.65	1102	-0.00710004	8270	2.55351	131	0.732784	2987	0.089 (0.01-0.78)	0.029	0.303977	5945	2.7 (0.097-75)	0.56
LRRC3B	7924.55	1103	0.614653	4127	1.77567	992	-0.0712961	7320	0.12 (0.012-1.2)	0.074	-0.213859	8966	0.33 (0.016-6.8)	0.47
TAL1	7928.11	1104	0.975175	2360	1.22425	2850	0.0928285	6319	0.4 (0.061-2.7)	0.35	-1.02434	13084	0.75 (0.15-3.6)	0.72
AGXT2	7931.06	1105	0.698349	3674	1.80799	917	-0.19814	8130	0.18 (0.013-2.5)	0.2	0.753735	3585	0.11 (0.005-2.5)	0.17
BTD	7935.18	1106	0.36106	5694	1.47916	1812	0.610789	3508	0.36 (0.029-4.5)	0.43	-0.63292	11386	6.4 (0.87-47)	0.069
TP73	7941.13	1107	0.717284	3562	1.67925	1224	-0.136364	7723	0.15 (0.01-2.1)	0.16	1.13949	2093	0.25 (0.025-2.4)	0.23
SLC2A6	7942.19	1108	1.93887	289	0.75449	5534	0.471376	4195	0.2 (0.02-2)	0.17	-0.907124	12628	0.8 (0.15-4.4)	0.8
GATC	7948.6	1109	0.25627	6427	1.41378	2052	1.00124	2016	0.28 (0.063-1.2)	0.09	0.446907	5122	0.011 (0.00018-0.7)	0.033
HTRA2	7949.44	1110	2.34012	104	1.0208	3896	-0.121412	7613	0.34 (0.025-4.8)	0.43	0.972753	2670	0.41 (0.016-11)	0.6
ZDHHC14	7949.64	1111	-0.21744	9748	2.13722	410	1.91312	369	8.8 (1.6-49)	0.013	0.404257	5339	0.69 (0.068-7)	0.75
ADARB1	7952.43	1112	-0.0517338	8622	1.73652	1074	1.57324	728	0.33 (0.051-2.1)	0.24	-1.3485	14166	2.8 (0.42-19)	0.29
RPS15A	7958.87	1113	1.28466	1325	2.29593	269	-1.06762	12815	0.4 (0.1-1.5)	0.18	0.2686	6140	1.7 (0.39-7.7)	0.48
CEND1	7960.5	1114	0.235143	6563	1.42344	2011	1.02756	1921	0.42 (0.069-2.5)	0.34	0.332675	5761	0.045 (0.00088-2.3)	0.12
CUX2	7961.31	1115	0.617962	4109	1.15812	3157	0.663737	3270	0.68 (0.049-9.4)	0.77	-0.343727	9772	0.16 (0.0051-4.9)	0.29
KCNQ2	7967.97	1116	0.511228	4727	1.48865	1781	0.3172	5026	0.41 (0.053-3.2)	0.39	-0.859657	12434	0.3 (0.013-7)	0.45
FRRS1	7970	1117	1.75027	476	1.31834	2429	-0.506002	9925	0.29 (0.051-1.6)	0.16	0.338199	5731	1.5 (0.45-5.1)	0.5
GEMIN6	7970.75	1118	1.56495	738	1.29496	2544	-0.398787	9328	0.2 (0.017-2.3)	0.2	0.156144	6766	0.8 (0.037-17)	0.88
HRG	7972.02	1119	0.261355	6385	1.89752	761	0.397362	4594	0.49 (0.048-4.9)	0.54	-0.082641	8149	0.37 (0.024-5.8)	0.48
NXPH4	7976.03	1120	0.621471	4085	1.19671	2982	0.577553	3668	1.2 (0.23-6.8)	0.8	0.132485	6923	0.11 (0.0093-1.4)	0.088
FAM110A	7981.31	1121	0.25172	6456	2.62765	109	0.193134	5758	0.27 (0.011-6.7)	0.42	0.440488	5161	2.3 (0.28-19)	0.44
SCART1	7984.36	1122	0.701278	3661	1.37393	2204	0.187726	5786	1.1 (0.14-9.2)	0.91	-0.869581	12468	0.5 (0.041-6.2)	0.59
ATP4A	7985.84	1123	1.37578	1116	1.45557	1904	-0.524297	10037	0.18 (0.008-4.2)	0.29	-1.1354	13480	0.33 (0.0092-12)	0.54
AHSG	7986.09	1124	1.38427	1094	0.754572	5533	0.700385	3119	0.044 (0.0024-0.79)	0.034	-1.38146	14259	0.21 (0.006-7.4)	0.39
GATA4	7986.25	1125	1.01554	2207	1.02948	3850	0.372941	4736	0.97 (0.062-15)	0.98	0.117237	7004	0.022 (0.00022-2.2)	0.1
CPSF4	7987.34	1126	0.0248585	8047	1.81655	899	1.0162	1960	0.24 (0.014-4.3)	0.34	1.69563	884	1.4 (0.11-19)	0.79
CHRNB2	7989.04	1127	-0.297441	10257	2.4237	189	2.38404	133	0.46 (0.056-3.8)	0.47	0.0217637	7568	1.2 (0.061-25)	0.89
IL12RB2	7990.39	1128	0.963216	2406	1.06011	3677	0.361047	4788	0.055 (0.0014-2.1)	0.12	-1.29328	14014	0.17 (0.0026-12)	0.41
ZBED9	7990.56	1129	0.973342	2371	1.36421	2252	-0.114509	7568	0.023 (0.0012-0.44)	0.012	-1.10376	13371	8.7 (0.33-230)	0.19
ABHD1	7993.03	1130	0.0904361	7596	1.37266	2209	2.46657	113	8.5 (0.48-150)	0.14	-0.624573	11348	2.1 (0.14-31)	0.6
WAS	7994.08	1131	0.308377	6062	1.82001	885	0.346948	4865	0.44 (0.075-2.5)	0.36	-0.109622	8331	0.071 (0.0049-1)	0.052
CLCNKB	8000.73	1132	-0.0663126	8724	2.10445	446	1.04301	1876	0.19 (0.022-1.6)	0.13	-0.709334	11741	4.6 (0.18-120)	0.36
CXCL14	8003.93	1133	1.46601	910	0.842995	4958	0.411775	4520	0.37 (0.11-1.3)	0.13	-1.59716	14768	1.5 (0.47-4.7)	0.5
EFHD2	8004.16	1134	0.864644	2837	1.43231	1976	-0.0935288	7450	0.25 (0.048-1.3)	0.11	0.711517	3783	0.34 (0.055-2.1)	0.25
TMEM198	8007.22	1135	0.498236	4798	1.53555	1655	0.28111	5240	0.37 (0.052-2.7)	0.32	-0.255115	9226	4 (0.34-49)	0.27
S100G	8008.31	1136	0.32753	5939	1.25651	2715	1.15551	1565	0.37 (0.022-6.1)	0.49	-0.436011	10316	0.29 (0.013-6.2)	0.42
HCRTR2	8016.96	1137	0.353569	5755	1.90811	744	0.214382	5622	0.22 (0.014-3.3)	0.27	0.74525	3618	0.13 (0.0022-7.1)	0.31
NEUROG2	8017.88	1138	0.151815	7167	1.47968	1810	1.16361	1544	0.12 (0.0071-1.9)	0.13	0.831586	3260	0.52 (0.025-11)	0.67
PHF23	8018.56	1139	2.00879	241	0.879433	4714	0.152097	5981	0.26 (0.04-1.7)	0.16	-0.673363	11583	0.028 (0.00074-1)	0.052
SPNS3	8018.66	1140	1.54568	766	0.905685	4568	0.237422	5503	0.53 (0.076-3.7)	0.52	0.463985	5032	0.034 (0.0012-0.94)	0.046
ZCCHC17	8019.04	1141	0.0342009	7977	1.69716	1173	1.14264	1597	1.2 (0.29-5)	0.79	0.403435	5345	0.91 (0.18-4.6)	0.91
HMGCLL1	8020.76	1142	1.18903	1589	0.958328	4261	0.339763	4907	0.25 (0.025-2.5)	0.23	0.688107	3877	0.44 (0.028-6.9)	0.56
CNTROB	8021.17	1143	1.13168	1777	1.06979	3631	0.177375	5843	0.078 (0.0063-0.96)	0.047	-0.0178898	7783	0.45 (0.024-8.5)	0.6
KRTCAP3	8023.01	1144	0.356608	5724	1.12348	3346	1.58705	695	0.58 (0.084-4)	0.58	-0.238576	9125	0.014 (0.00044-0.47)	0.017
ATG7	8024.57	1145	-0.2314	9835	2.55848	128	1.45009	927	2.2 (0.67-7.4)	0.19	-0.0878316	8175	1.6 (0.37-7.3)	0.52
RUNDC1	8025.21	1146	0.666975	3819	1.76672	1011	-0.16874	7921	0.19 (0.015-2.3)	0.19	-0.943674	12768	0.45 (0.012-17)	0.66
EFCAB12	8029.18	1147	0.495068	4825	1.44494	1937	0.379641	4703	0.085 (0.0038-1.9)	0.12	-0.689242	11655	0.34 (0.029-4)	0.39
RASSF5	8029.3	1148	0.241059	6530	1.50617	1735	0.822941	2629	1.3 (0.22-7.3)	0.8	-1.39045	14284	0.53 (0.074-3.8)	0.53
UVSSA	8029.92	1149	-0.0863081	8878	1.64573	1323	2.96163	30	0.21 (0.008-5.7)	0.36	-1.32031	14088	19 (0.3-1200)	0.17
CMA1	8030.47	1150	1.19871	1561	0.950172	4308	0.344659	4876	0.42 (0.028-6.3)	0.53	-0.290567	9471	15 (0.12-2000)	0.27
MRFAP1L1	8035.76	1151	0.225725	6627	1.5468	1613	0.798345	2735	0.15 (0.014-1.6)	0.11	-1.64322	14850	1.4 (0.13-14)	0.8
OXTR	8036.19	1152	0.621626	4084	1.08532	3552	0.808829	2693	0.084 (0.0045-1.6)	0.097	0.327167	5793	0.11 (0.0079-1.5)	0.097
NR2E3	8036.67	1153	0.501356	4774	1.05225	3718	1.23367	1380	0.51 (0.038-6.8)	0.61	0.183265	6617	3 (0.12-78)	0.5
DOK1	8042.25	1154	1.41628	1012	0.813305	5133	0.488007	4111	0.0019 (4.8e-05-0.079)	0.00095	-0.33531	9707	0.36 (0.038-3.5)	0.38
CTH	8057.43	1155	1.90466	318	1.15924	3154	-0.329606	8932	0.14 (0.014-1.5)	0.1	2.43482	236	0.6 (0.056-6.3)	0.67
TEX33	8061.29	1156	0.851134	2894	0.986432	4097	0.632839	3415	0.4 (0.046-3.5)	0.4	0.659535	4015	0.18 (0.0099-3.1)	0.24
TCF7	8061.4	1157	0.908798	2648	0.700702	5874	1.91553	367	0.18 (0.034-0.99)	0.048	-1.28094	13979	0.2 (0.013-3.2)	0.26
WFDC1	8062.65	1158	1.8894	323	1.3129	2449	-0.571584	10285	0.16 (0.032-0.83)	0.029	0.199516	6517	0.4 (0.037-4.2)	0.44
DOHH	8064.65	1159	0.457052	5064	1.12686	3329	1.08288	1760	0.16 (0.018-1.5)	0.11	-0.128597	8437	0.062 (0.003-1.3)	0.07
ZBTB5	8065.62	1160	1.12917	1787	0.660745	6111	1.32236	1164	0.0071 (0.00015-0.33)	0.011	-1.45983	14447	7.5 (0.14-390)	0.32
PFKFB3	8067.32	1161	-0.253261	9960	2.0538	500	2.44114	116	0.97 (0.27-3.5)	0.97	-1.58767	14744	0.52 (0.13-2.1)	0.35
KCNH4	8072.17	1162	0.248039	6484	1.74643	1057	0.494245	4076	0.071 (0.0041-1.2)	0.07	-0.113719	8354	0.16 (0.0034-7.6)	0.35
GCDH	8072.88	1163	1.42661	986	1.79877	933	-0.94435	12251	0.079 (0.0055-1.1)	0.061	-2.69047	15680	1 (0.084-12)	0.99
RGS12	8073.96	1164	0.166721	7058	1.42973	1990	1.19691	1464	0.23 (0.02-2.7)	0.24	-1.89028	15207	1.4 (0.17-12)	0.74
XIAP	8079.77	1165	0.550395	4487	1.52413	1692	0.193392	5757	0.67 (0.11-4)	0.66	0.606974	4277	0.65 (0.11-3.9)	0.63
GFI1B	8080.05	1166	1.43369	969	1.91083	741	-1.03158	12657	0.093 (0.011-0.78)	0.029	-0.55072	10945	0.46 (0.027-7.6)	0.59
KRT86	8088.02	1167	0.85465	2877	0.755728	5527	1.55376	752	0.96 (0.34-2.7)	0.94	1.20306	1914	0.074 (0.0094-0.58)	0.013
CCDC27	8089.93	1168	0.528375	4623	1.28236	2610	0.542774	3822	0.37 (0.021-6.5)	0.5	0.23959	6306	0.033 (0.00032-3.4)	0.15
FBXO10	8090.42	1169	0.262061	6380	1.5747	1516	0.641223	3382	0.38 (0.14-1)	0.059	0.923913	2871	0.18 (0.031-1)	0.054
AFMID	8093	1170	0.934676	2534	1.04027	3786	0.397934	4591	0.13 (0.0096-1.7)	0.12	-1.27609	13958	2.4 (0.12-47)	0.57
ALDH3A2	8093.78	1171	1.40105	1050	0.655686	6149	0.9407	2209	0.099 (0.0079-1.2)	0.073	-0.671448	11573	1.6 (0.35-7.1)	0.55
NLGN4X	8098.26	1172	1.23257	1465	3.25012	11	-1.20777	13374	0.85 (0.21-3.3)	0.81	-1.03711	13125	0.38 (0.023-6.3)	0.5
RMI2	8101.53	1173	0.263698	6365	1.56129	1564	0.651395	3333	0.58 (0.046-7.3)	0.67	-0.998469	12986	0.03 (0.001-0.9)	0.043
SLC25A34	8102.26	1174	-0.0160881	8357	1.96514	644	0.936643	2221	0.43 (0.045-4.1)	0.47	-0.242728	9144	0.098 (0.0034-2.8)	0.18
TPD52L2	8102.94	1175	0.419129	5327	1.31113	2460	0.700494	3118	1.6 (0.3-8.1)	0.59	0.899116	2973	0.35 (0.04-3.1)	0.35
PCDHB3	8103.19	1176	0.726695	3503	1.49737	1760	-0.0380089	7092	0.074 (0.009-0.61)	0.016	-1.0457	13155	3 (0.57-15)	0.19
TNRC6A	8103.9	1177	0.430374	5246	1.48926	1779	0.40779	4541	0.9 (0.27-3.1)	0.87	-2.40125	15585	2.2 (0.34-14)	0.4
ALPK3	8104.2	1178	0.435167	5215	1.08841	3532	1.29494	1229	0.39 (0.027-5.6)	0.49	-0.601483	11231	1.4 (0.07-29)	0.82
METTL27	8106.54	1179	0.204939	6791	1.22324	2853	2.08933	259	0.31 (0.03-3.2)	0.33	0.287644	6034	0.66 (0.085-5)	0.68
NPHP4	8107.52	1180	1.52093	816	1.30985	2469	-0.44965	9621	0.049 (0.0023-1)	0.053	-1.06117	13210	1.3 (0.11-16)	0.82
TNIP1	8113.17	1181	1.1279	1790	0.872491	4758	0.539649	3842	0.057 (0.0067-0.49)	0.0088	-0.127212	8427	0.76 (0.06-9.7)	0.83
EXD1	8114.33	1182	1.20321	1542	1.56284	1560	-0.580337	10327	0.39 (0.013-12)	0.59	1.6742	921	0.07 (0.00083-6)	0.24
SNTG2	8119.42	1183	0.384267	5547	1.41165	2059	0.591938	3600	0.15 (0.014-1.5)	0.11	1.00684	2540	0.03 (0.00077-1.2)	0.061
INTS15	8119.85	1184	1.31087	1269	2.37438	220	-1.18857	13298	0.34 (0.024-4.8)	0.42	-0.543389	10904	2.1 (0.15-28)	0.58
PLIN1	8121.48	1185	0.704222	3633	1.09719	3489	0.586864	3628	0.048 (0.0012-1.9)	0.1	-1.25238	13880	0.32 (0.028-3.6)	0.35
EHD3	8121.52	1186	1.23579	1459	0.605881	6435	1.34056	1124	0.061 (0.0055-0.66)	0.022	-0.11961	8381	1.6 (0.18-13)	0.68
LTBP4	8122.4	1187	1.71493	523	1.05439	3702	-0.134473	7711	0.51 (0.059-4.4)	0.54	-1.29448	14018	1.3 (0.097-17)	0.85
GALNT14	8127.38	1188	0.256939	6424	1.5451	1619	0.680715	3192	0.26 (0.048-1.4)	0.12	-0.20045	8874	0.086 (0.0072-1)	0.054
MELTF	8131.41	1189	0.647813	3926	1.11639	3382	0.630296	3429	0.29 (0.036-2.3)	0.24	1.02612	2477	0.66 (0.044-9.8)	0.76
LAMA3	8135.65	1190	0.905663	2660	2.27485	286	-0.737484	11194	0.25 (0.068-0.89)	0.033	-1.05379	13186	0.98 (0.23-4.1)	0.98
NUP188	8136.93	1191	0.233147	6578	1.18701	3034	2.05921	278	2.8 (0.49-16)	0.24	-0.28506	9442	0.43 (0.035-5.4)	0.52
SOGA1	8143.13	1192	1.21091	1514	1.88509	775	-0.874389	11926	0.67 (0.1-4.4)	0.68	-1.28994	14007	17 (1.9-160)	0.011
LZTS1	8146.31	1193	0.934304	2535	1.08195	3566	0.301387	5113	0.14 (0.013-1.5)	0.1	1.47671	1254	0.39 (0.022-7)	0.52
PDCD1	8149.86	1194	0.459881	5050	1.15398	3171	0.925078	2246	0.6 (0.043-8.3)	0.71	-0.400778	10121	0.1 (0.0032-3.1)	0.19
SCARF1	8150.01	1195	1.60025	674	1.39514	2123	-0.622645	10570	0.036 (0.0027-0.49)	0.012	-0.358456	9853	0.14 (0.0058-3.3)	0.22
NR0B1	8150.17	1196	0.91899	2594	0.846652	4931	0.880291	2421	0.059 (0.004-0.89)	0.041	0.581986	4401	0.31 (0.03-3.2)	0.33
CRYGB	8151.15	1197	0.0288424	8019	4.04285	1	0.500487	4034	0.69 (0.053-9.1)	0.78	1.69216	890	0.039 (0.0013-1.1)	0.058
TCOF1	8152.44	1198	0.197354	6842	1.94708	680	0.429187	4435	0.033 (0.0024-0.45)	0.011	0.422525	5246	1.1 (0.11-11)	0.92
TMCC2	8152.54	1199	0.877895	2779	1.01639	3923	0.491528	4089	1 (0.12-9.4)	0.97	0.140795	6862	0.73 (0.081-6.5)	0.78
ST6GALNAC5	8152.69	1200	1.01313	2218	1.17595	3073	0.0572972	6527	0.88 (0.17-4.5)	0.87	0.211336	6447	0.45 (0.026-8)	0.59
ZFR2	8160.3	1201	1.0414	2104	1.35043	2305	-0.205403	8177	0.087 (0.0076-0.99)	0.049	0.154661	6774	0.063 (0.002-2)	0.12
HRC	8161.13	1202	0.546054	4518	1.43396	1974	0.265612	5328	0.21 (0.018-2.4)	0.2	0.16282	6734	0.097 (0.0044-2.1)	0.14
PRXL2C	8162.71	1203	1.65133	600	0.97518	4173	0.0165128	6775	2 (0.24-17)	0.53	1.42137	1359	0.055 (0.0039-0.76)	0.03
CD1E	8167.46	1204	0.850984	2895	0.993594	4051	0.568892	3705	0.28 (0.05-1.5)	0.14	-1.04197	13144	0.2 (0.017-2.2)	0.19
GABRB1	8167.48	1205	1.10907	1840	1.29527	2543	-0.196135	8116	0.27 (0.0069-10)	0.48	0.576225	4437	0.24 (0.007-8.1)	0.42
NUDCD3	8170.89	1206	0.0769721	7686	1.74946	1045	0.843498	2553	1.1 (0.13-9.2)	0.94	-0.0563564	8007	2 (0.26-15)	0.51
GRPEL1	8173.66	1207	1.73756	490	0.653971	6157	0.690011	3155	0.081 (0.0036-1.8)	0.11	0.597921	4329	1.2 (0.087-16)	0.9
DPP9	8173.97	1208	1.35451	1160	1.25544	2720	-0.302529	8771	0.17 (0.03-0.93)	0.041	-0.183212	8767	0.31 (0.046-2)	0.22
PROCA1	8175.06	1209	-0.29632	10250	2.46704	173	1.73283	530	0.79 (0.057-11)	0.86	-2.84223	15712	3.3 (0.13-85)	0.47
SIRT7	8182.22	1210	0.585074	4310	1.07673	3594	0.840983	2566	0.015 (0.00046-0.51)	0.02	0.631061	4151	0.091 (0.0053-1.6)	0.098
PRSS21	8185.07	1211	1.37924	1106	1.41989	2022	-0.556217	10207	0.3 (0.047-1.9)	0.19	0.014796	7609	0.36 (0.029-4.4)	0.42
BRD3	8189.97	1212	0.25975	6399	1.58926	1478	0.588473	3618	2.1 (0.17-27)	0.56	-2.78833	15702	0.9 (0.12-6.8)	0.92
ASIC3	8194.59	1213	-0.161144	9387	1.79719	938	1.9412	348	0.46 (0.033-6.5)	0.57	1.49789	1211	0.059 (0.0036-0.98)	0.048
ZFPL1	8197.6	1214	0.276086	6270	2.13866	407	0.172339	5870	0.12 (0.007-2.2)	0.15	-2.02266	15351	2.4 (0.21-29)	0.48
CLDN2	8202.91	1215	1.7758	446	0.967684	4217	-0.0190607	6990	0.25 (0.02-3.1)	0.28	-0.127795	8434	0.3 (0.026-3.5)	0.34
HS3ST3A1	8204.41	1216	0.826903	2991	1.42803	1997	-0.114749	7571	0.17 (0.03-0.95)	0.043	0.335174	5746	0.038 (0.0036-0.39)	0.0061
TMEM150A	8207.49	1217	1.70807	531	2.32238	254	-1.58007	14466	0.47 (0.073-3)	0.42	-1.09438	13339	2.3 (0.26-21)	0.45
FHIP2B	8209.36	1218	0.201772	6811	1.18175	3053	2.82999	44	1.2 (0.14-11)	0.87	0.924412	2870	0.7 (0.12-4.1)	0.69
TNFAIP2	8218.96	1219	1.87737	338	0.38353	7794	1.98906	326	0.37 (0.15-0.92)	0.032	-2.67212	15679	1.7 (0.5-5.6)	0.41
CLCN6	8220.49	1220	0.666314	3824	1.9848	601	-0.35541	9073	0.95 (0.056-16)	0.97	0.43816	5173	0.16 (0.0079-3.2)	0.23
MAGEB3	8231.29	1221	1.71905	517	0.923069	4478	0.0711719	6442	0.11 (0.014-0.79)	0.029	1.96179	544	0.069 (0.0036-1.3)	0.076
ARSA	8232.48	1222	1.68166	558	0.735447	5656	0.484128	4129	0.015 (9e-04-0.24)	0.0031	-0.221652	9013	0.6 (0.081-4.5)	0.62
LNX1	8232.96	1223	1.15935	1677	0.895482	4622	0.415647	4495	1.1 (0.046-26)	0.96	-1.81757	15128	9 (0.86-93)	0.067
DNAJB8	8235.98	1224	0.664243	3835	1.5902	1476	-0.087373	7411	0.64 (0.061-6.7)	0.71	0.336537	5736	0.037 (0.00079-1.8)	0.094
WNT1	8236.42	1225	0.582467	4322	1.50545	1737	0.110083	6209	1.1 (0.025-44)	0.98	0.283466	6065	0.37 (0.0089-15)	0.6
DEAF1	8238.09	1226	0.889041	2724	0.968289	4215	0.555133	3773	0.13 (0.0061-2.6)	0.18	-1.71459	14965	3.3 (0.33-32)	0.31
CAV3	8243.81	1227	1.15384	1696	0.600106	6469	1.43161	951	0.25 (0.022-2.8)	0.26	0.980618	2642	0.083 (0.0047-1.5)	0.09
SETMAR	8248.82	1228	-0.151999	9339	1.81596	901	1.65691	592	1.7 (0.24-11)	0.6	-0.992955	12971	8 (1.1-59)	0.041
C8A	8251.84	1229	1.10489	1853	1.33161	2392	-0.266587	8548	0.5 (0.019-13)	0.68	-0.466918	10490	0.016 (0.00022-1.2)	0.061
CCDC113	8253.96	1230	1.59015	687	1.18588	3039	-0.341048	8996	0.018 (0.00067-0.5)	0.018	-0.56869	11048	1.6 (0.15-18)	0.68
TMEM92	8255.18	1231	0.910266	2639	1.78062	979	-0.542774	10126	0.097 (0.0078-1.2)	0.071	-0.493891	10640	0.15 (0.0097-2.2)	0.17
RBBP4	8262.29	1232	0.0909969	7593	1.65779	1289	0.886624	2395	1.6 (0.76-3.5)	0.21	-0.404564	10144	2.4 (0.95-6.1)	0.065
F9	8262.92	1233	0.355921	5735	1.28602	2596	0.838401	2575	2.2 (0.13-35)	0.59	0.975848	2661	0.0014 (7.1e-06-0.27)	0.014
TMEM107	8265.9	1234	0.336696	5871	1.14293	3240	1.32931	1151	2.1 (0.44-9.6)	0.36	-0.210744	8940	0.61 (0.083-4.4)	0.62
ALDOB	8268.84	1235	1.69307	547	1.40738	2077	-0.714551	11069	0.3 (0.013-6.7)	0.45	-0.899858	12600	2.5 (0.18-37)	0.49
DAB1	8269.55	1236	0.975105	2361	1.66135	1276	-0.516263	9986	0.37 (0.028-5.1)	0.46	-0.457846	10432	1.5 (0.11-22)	0.75
ADD2	8271	1237	2.05019	221	1.24077	2788	-0.55242	10182	0.13 (0.017-1)	0.054	-1.09938	13355	1.4 (0.098-21)	0.79
NEMP2	8271.8	1238	1.77204	451	0.736269	5647	0.43829	4376	0.063 (0.002-2)	0.12	-0.571492	11069	0.084 (0.0013-5.4)	0.24
C9orf43	8273.28	1239	0.706799	3614	0.857605	4855	1.24793	1330	4.2 (0.29-60)	0.3	-0.466165	10484	0.087 (0.0018-4.2)	0.22
CENPL	8281.65	1240	0.694458	3693	1.98003	610	-0.403816	9362	0.87 (0.079-9.7)	0.91	0.055918	7369	1.3 (0.061-28)	0.86
THEM6	8288.7	1241	0.45759	5060	1.08891	3531	1.06479	1808	0.66 (0.046-9.4)	0.76	-0.105066	8296	1.3 (0.072-25)	0.85
ZWINT	8293.05	1242	1.02804	2160	2.47872	166	-0.986655	12447	0.22 (0.028-1.7)	0.14	-0.113453	8352	1.2 (0.13-11)	0.86
MIIP	8293.35	1243	0.535416	4591	1.33793	2365	0.374945	4727	0.44 (0.028-7)	0.56	1.72731	839	0.29 (0.029-2.8)	0.29
METTL16	8293.57	1244	1.57275	726	0.438412	7466	1.72043	537	0.39 (0.025-6)	0.5	-0.9431	12764	0.98 (0.048-20)	0.99
ARSI	8295.14	1245	1.96765	272	1.35025	2309	-0.714648	11072	0.25 (0.03-2.1)	0.2	-0.142981	8532	0.28 (0.019-4.2)	0.36
TINF2	8295.53	1246	1.20453	1537	0.532416	6887	1.78299	479	0.16 (0.0097-2.6)	0.2	-0.345927	9792	1.1 (0.069-19)	0.93
SLC25A21	8295.57	1247	0.903125	2669	1.36559	2240	-0.140335	7745	0.6 (0.057-6.4)	0.67	-1.06638	13231	0.082 (0.0034-2)	0.12
STX3	8299.4	1248	0.788938	3166	1.74891	1050	-0.396028	9314	0.52 (0.15-1.8)	0.29	-0.61731	11312	2 (0.59-6.7)	0.27
LRRTM1	8299.61	1249	0.145803	7205	1.62381	1377	0.765446	2858	0.39 (0.027-5.5)	0.48	0.690455	3870	0.048 (0.00029-7.7)	0.24
KCNJ12	8303.11	1250	0.795427	3149	1.65681	1290	-0.321758	8886	0.1 (0.014-0.76)	0.026	0.966395	2699	0.06 (0.0051-0.71)	0.026
BOP1	8304.47	1251	0.477669	4922	1.27267	2642	0.560613	3740	0.13 (0.011-1.5)	0.1	2.51267	201	0.63 (0.057-7.1)	0.71
SULT4A1	8308.54	1252	0.614791	4125	1.0838	3559	0.69284	3142	0.13 (0.0088-1.8)	0.12	-0.392593	10072	1.3 (0.064-27)	0.86
KY	8308.81	1253	2.37043	92	0.79406	5245	0.197643	5735	0.55 (0.026-12)	0.7	-0.753943	11948	0.13 (0.0045-3.5)	0.22
PPP1R13B	8309.79	1254	0.824909	3000	0.721213	5737	1.65208	597	0.3 (0.035-2.5)	0.26	-1.72737	14988	3.4 (0.29-41)	0.32
IRS2	8314.73	1255	1.23101	1472	0.781007	5347	0.599678	3559	0.82 (0.12-5.5)	0.84	-1.08367	13305	4.2 (0.95-18)	0.059
ACTN2	8315.42	1256	0.856306	2871	1.60058	1445	-0.34446	9014	0.097 (0.0073-1.3)	0.076	-0.472207	10518	0.32 (0.0086-12)	0.54
PSD3	8321.15	1257	0.274347	6286	1.13635	3278	1.66465	585	4.3 (1.4-13)	0.01	-0.443782	10352	0.83 (0.24-2.8)	0.76
TMEM145	8323.32	1258	1.17083	1638	0.516224	6988	2.20483	193	0.89 (0.044-18)	0.94	-0.0728877	8100	0.19 (0.0058-6.3)	0.35
E2F3	8323.4	1259	0.638783	3975	2.00784	564	-0.363657	9123	0.73 (0.24-2.3)	0.59	0.241743	6282	1.9 (0.43-8.8)	0.39
NPB	8324.31	1260	1.65084	601	1.26506	2675	-0.509736	9952	0.13 (0.025-0.71)	0.018	1.18422	1976	0.18 (0.027-1.2)	0.073
FNDC4	8327.23	1261	1.18331	1604	1.47024	1840	-0.538562	10109	0.11 (0.011-1.2)	0.07	0.0784482	7245	0.49 (0.097-2.5)	0.39
TTC8	8328.21	1262	0.193122	6868	1.36479	2247	1.09314	1733	0.29 (0.015-5.7)	0.42	-1.31215	14070	5 (0.34-75)	0.24
NPR3	8329.38	1263	2.06272	207	1.61328	1408	-1.10343	12957	0.031 (0.00077-1.2)	0.063	-0.9657	12850	0.32 (0.0028-35)	0.63
TTBK1	8331.25	1264	1.15202	1706	0.63123	6280	1.19629	1466	0.097 (0.0099-0.96)	0.046	-0.455049	10412	0.079 (0.0023-2.7)	0.16
EEPD1	8337.97	1265	1.85704	354	1.03301	3834	-0.19611	8115	0.0057 (0.00024-0.14)	0.0015	-0.836881	12333	0.035 (0.00093-1.3)	0.071
TRMT9B	8338.13	1266	0.759551	3321	1.05658	3686	0.486934	4116	0.23 (0.0017-30)	0.55	0.0589161	7354	0.063 (4e-04-9.8)	0.28
C11orf86	8339.52	1267	0.344526	5825	1.68076	1219	0.283056	5229	0.22 (0.026-1.9)	0.17	0.254674	6205	3.8 (0.28-51)	0.32
FOXD1	8343.96	1268	-0.0748133	8784	1.91547	732	1.03578	1899	0.084 (0.013-0.54)	0.0088	0.205683	6470	0.4 (0.014-11)	0.59
PYGL	8344.67	1269	1.39568	1061	1.16553	3123	-0.255157	8469	0.88 (0.35-2.2)	0.8	0.370285	5542	1.8 (0.64-4.8)	0.27
KCNAB2	8352.24	1270	0.150475	7180	1.50187	1744	0.913677	2292	0.92 (0.15-5.6)	0.93	-0.0565343	8010	0.16 (0.016-1.6)	0.12
GINS3	8352.34	1271	1.20539	1534	0.699363	5883	0.852822	2515	0.064 (0.0024-1.7)	0.098	0.546229	4581	2.7 (0.14-50)	0.51
SCUBE2	8353.33	1272	0.884268	2753	1.56662	1540	-0.355848	9075	0.76 (0.42-1.4)	0.38	-2.10331	15410	1.4 (0.79-2.5)	0.25
FHAD1	8356.22	1273	1.54277	770	1.09076	3522	-0.200867	8147	0.085 (0.01-0.69)	0.021	-1.17701	13631	0.0085 (8.7e-05-0.82)	0.041
CIDEB	8367.19	1274	0.425115	5284	1.08663	3543	1.1377	1612	1.3 (0.089-21)	0.83	0.0113946	7629	0.23 (0.014-3.9)	0.31
OBSCN	8368.82	1275	0.902701	2670	2.0642	485	-0.743387	11245	0.017 (0.00035-0.79)	0.037	-0.52708	10824	0.053 (0.00033-8.4)	0.25
RPL10	8369.74	1276	0.0824837	7656	1.61651	1397	0.909723	2303	0.73 (0.38-1.4)	0.34	-1.34601	14161	0.87 (0.32-2.4)	0.79
BCAN	8372.52	1277	0.237571	6548	1.13005	3311	2.11786	242	0.51 (0.06-4.4)	0.54	0.446242	5128	0.33 (0.06-1.8)	0.2
DBF4B	8374.29	1278	1.07418	1975	0.75789	5512	0.822297	2631	0.15 (0.0081-2.8)	0.2	0.271131	6128	5.1 (0.086-300)	0.43
IL37	8379.53	1279	1.87115	345	1.15923	3155	-0.429581	9508	0.079 (0.0031-2)	0.12	-0.00977917	7746	0.14 (0.004-5)	0.28
C10orf95	8379.63	1280	0.436696	5201	1.28381	2604	0.601835	3554	0.62 (0.1-3.7)	0.6	0.0527761	7387	0.87 (0.098-7.7)	0.9
BACE1	8382.47	1281	2.26097	123	0.547848	6786	0.7607	2880	0.29 (0.031-2.8)	0.29	-1.58931	14754	3 (0.26-35)	0.38
CUBN	8389.01	1282	1.56949	731	0.689325	5950	0.589084	3616	2 (0.074-52)	0.69	-0.46873	10499	0.27 (0.0023-31)	0.59
MGAT4B	8389.89	1283	1.37132	1125	1.01492	3934	-0.00666692	6910	0.058 (0.0067-0.5)	0.0097	-0.43988	10338	6.1 (0.76-49)	0.088
PPARD	8390.45	1284	1.32263	1236	0.930706	4431	0.185628	5799	0.55 (0.078-3.9)	0.55	2.13032	409	1.3 (0.19-9.1)	0.79
ZNF319	8391.57	1285	0.716053	3572	1.59746	1457	-0.197595	8125	1.6 (0.14-19)	0.7	-0.496566	10656	0.42 (0.049-3.6)	0.42
ALOX15B	8392.49	1286	0.205803	6780	1.30389	2493	1.17759	1512	0.43 (0.046-4)	0.46	-0.597566	11209	0.18 (0.0046-7.2)	0.36
NOXA1	8392.65	1287	0.344944	5822	1.26427	2680	0.847677	2537	0.28 (0.022-3.5)	0.32	-0.775239	12048	0.064 (0.005-0.8)	0.033
ESR2	8393.52	1288	1.06347	2021	0.578765	6580	1.69791	556	0.33 (0.061-1.7)	0.19	0.0843744	7202	0.66 (0.093-4.7)	0.68
SASH3	8398.96	1289	0.995362	2288	0.886074	4693	0.550084	3795	0.74 (0.11-5.1)	0.76	0.400959	5359	0.13 (0.011-1.5)	0.1
ATPSCKMT	8404.57	1290	0.0520371	7850	1.53073	1672	1.15712	1563	0.66 (0.13-3.3)	0.61	-1.63608	14838	0.65 (0.098-4.4)	0.66
IFI27L1	8407.07	1291	0.629752	4032	1.30171	2510	0.241131	5474	1.3 (0.14-11)	0.83	-1.3487	14168	0.1 (0.007-1.5)	0.094
RASGEF1A	8412.29	1292	0.683394	3736	1.75733	1033	-0.298345	8740	1.6 (0.13-19)	0.72	-0.686745	11645	0.042 (0.00091-1.9)	0.1
LDLRAD3	8415.71	1293	1.83134	376	1.45841	1887	-0.882628	11961	0.18 (0.019-1.7)	0.14	-0.462623	10465	3.1 (0.13-74)	0.48
FAM184B	8417.13	1294	-0.316182	10380	2.03262	539	2.49147	105	0.48 (0.069-3.3)	0.46	-1.02062	13071	0.86 (0.059-13)	0.91
TECRL	8418.21	1295	0.113776	7415	1.64851	1318	0.757839	2895	0.6 (0.0065-56)	0.83	0.415089	5281	0.17 (0.0017-16)	0.44
CNIH3	8422.63	1296	-0.150237	9325	1.69349	1183	1.86707	405	2.8 (0.65-12)	0.17	-0.141125	8522	2.6 (0.32-20)	0.38
MTR	8423.61	1297	1.35872	1152	1.49191	1769	-0.717334	11082	1.4 (0.23-8.8)	0.71	-1.6619	14878	2.6 (0.57-12)	0.22
STK35	8428.69	1298	0.338416	5867	1.98378	604	0.0589006	6517	1.2 (0.3-4.7)	0.8	0.091217	7163	1.5 (0.25-9.4)	0.65
CCDC40	8434.51	1299	1.05673	2045	0.762587	5485	0.8064	2697	0.041 (0.0018-0.93)	0.045	-1.46228	14451	0.36 (0.037-3.5)	0.38
PHF1	8437.74	1300	0.939552	2512	1.29615	2536	-0.13031	7677	1.2 (0.14-10)	0.89	-1.23348	13816	1.7 (0.31-9.2)	0.54
ZBTB17	8437.88	1301	0.752886	3360	1.29301	2557	0.0780574	6413	0.76 (0.016-36)	0.89	0.277899	6098	0.23 (0.0076-6.7)	0.39
PRIMA1	8442.96	1302	1.5061	849	1.29374	2554	-0.52737	10053	0.28 (0.0097-8.4)	0.47	0.0440154	7424	0.52 (0.016-17)	0.71
OPCML	8443.53	1303	0.426438	5274	1.27	2651	0.618551	3481	0.3 (0.012-7.7)	0.46	0.321807	5829	0.04 (0.00069-2.3)	0.12
FAM43B	8443.92	1304	1.72796	501	1.51937	1703	-0.93228	12187	0.17 (0.018-1.5)	0.11	0.0547526	7377	0.19 (0.0052-6.6)	0.35
GEM	8444.41	1305	1.23691	1455	1.24804	2754	-0.30733	8798	0.43 (0.086-2.1)	0.3	0.71854	3750	0.037 (0.0019-0.69)	0.027
LBX1	8448.09	1306	0.380381	5574	1.10923	3421	1.14798	1582	0.2 (0.024-1.7)	0.14	-0.0579935	8016	0.2 (0.013-3.2)	0.26
KLHL34	8448.56	1307	1.40132	1048	0.946312	4329	0.0849098	6377	0.13 (0.014-1.2)	0.074	1.65483	954	0.042 (0.0021-0.83)	0.038
ZBTB22	8449.98	1308	0.0117489	8139	1.45032	1922	1.55203	754	0.32 (0.023-4.5)	0.4	-1.47472	14485	2.9 (0.12-66)	0.51
FEZF2	8452.8	1309	0.470756	4968	1.23706	2799	0.580397	3657	0.63 (0.035-12)	0.76	0.790045	3438	0.08 (0.0028-2.3)	0.14
TOP3A	8453.36	1310	0.183764	6945	1.20108	2960	1.76613	496	1.2 (0.26-5.3)	0.84	-0.688378	11652	0.82 (0.11-6.1)	0.85
IDUA	8454.61	1311	0.615868	4119	0.924528	4462	1.10762	1701	0.23 (0.046-1.1)	0.068	-1.20423	13739	0.6 (0.088-4.1)	0.61
KIAA1614	8455.13	1312	-0.0245449	8423	2.15676	390	0.6615	3288	0.16 (0.021-1.1)	0.068	-0.445889	10368	0.52 (0.039-6.9)	0.62
CHRNA2	8456.47	1313	0.953084	2460	1.14756	3209	0.0614086	6499	0.08 (0.0086-0.75)	0.027	1.068	2327	0.82 (0.038-18)	0.9
ATL1	8460.8	1314	1.6221	635	2.72976	77	-1.95981	15140	1.1 (0.1-11)	0.96	-0.810754	12223	3 (0.33-27)	0.33
GOLGA7B	8462.62	1315	1.05875	2039	1.15484	3168	-0.0541019	7197	0.31 (0.047-2)	0.22	1.47843	1249	0.15 (0.0049-4.7)	0.28
KIAA0753	8466.38	1316	1.25967	1394	1.35972	2269	-0.49521	9857	1.3 (0.32-5.4)	0.7	-0.980234	12912	2.2 (0.43-11)	0.34
ATRIP	8473.95	1317	2.15212	168	0.365223	7915	1.50822	828	0.33 (0.035-3.2)	0.34	0.339034	5722	9.2 (1-83)	0.049
DCHS2	8475.39	1318	1.03941	2115	1.63253	1355	-0.626083	10584	0.45 (0.021-9.5)	0.61	0.542316	4603	1.5 (0.012-190)	0.86
FOXF1	8477.45	1319	1.37362	1120	1.20886	2921	-0.347807	9025	0.23 (0.033-1.5)	0.13	0.422946	5245	0.42 (0.03-6)	0.52
DSPP	8481.79	1320	-0.0404992	8540	1.71635	1119	1.07757	1774	0.085 (0.0021-3.5)	0.19	-1.5042	14548	2.5 (0.041-150)	0.66
TSPOAP1	8482.18	1321	0.711538	3592	0.779186	5364	1.531	787	0.13 (0.0098-1.8)	0.13	-0.669516	11562	0.31 (0.022-4.4)	0.39
TSGA10IP	8483.02	1322	2.24339	127	0.710837	5786	0.325333	4982	0.077 (0.0046-1.3)	0.075	0.00449704	7661	0.00031 (8.3e-07-0.11)	0.0074
SLC5A9	8486.67	1323	1.03628	2130	0.648696	6190	1.25028	1324	0.046 (0.0013-1.6)	0.089	-1.36929	14231	0.32 (0.021-4.9)	0.42
CACNA1E	8488.07	1324	0.622558	4077	1.34306	2343	0.170005	5884	0.4 (0.017-9.4)	0.57	0.466362	5017	0.0065 (4.7e-05-0.9)	0.045
JAKMIP3	8489.68	1325	0.226268	6622	1.48339	1795	0.664967	3263	0.28 (0.014-5.6)	0.41	0.605356	4290	0.023 (0.00046-1.2)	0.061
SPRY3	8499.27	1326	0.254238	6439	1.23513	2803	1.13721	1615	1 (0.1-10)	0.99	-2.28936	15529	1.5 (0.15-15)	0.73
AK7	8500.31	1327	0.819941	3027	0.835966	5007	0.905872	2321	0.17 (0.0064-4.7)	0.3	-0.519697	10786	0.0034 (2e-05-0.56)	0.029
DMRT2	8506.51	1328	0.688091	3722	1.1641	3136	0.338714	4913	0.13 (0.0064-2.8)	0.19	-0.0507605	7968	0.12 (0.0031-5)	0.27
UPP2	8506.51	1329	1.56068	740	0.92862	4440	0.0252038	6720	0.57 (0.048-6.7)	0.65	1.0385	2429	1.1 (0.053-23)	0.95
GCKR	8511.73	1330	0.401164	5436	2.65731	95	-0.222878	8273	0.33 (0.038-2.9)	0.32	-0.931577	12726	0.8 (0.074-8.8)	0.86
KLC4	8512.88	1331	0.739014	3426	2.10693	442	-0.613136	10512	0.061 (0.005-0.75)	0.029	-0.676961	11596	0.85 (0.065-11)	0.9
DLG2	8516.36	1332	1.08045	1953	0.807002	5160	0.59108	3609	0.35 (0.011-10)	0.54	-0.283035	9429	0.04 (0.00075-2.1)	0.11
IGF2R	8516.65	1333	0.885948	2742	0.818718	5105	0.838285	2576	0.75 (0.068-8.3)	0.82	0.404322	5338	0.26 (0.026-2.6)	0.25
RPAIN	8516.7	1334	0.0429996	7913	1.37675	2193	1.58947	689	0.84 (0.22-3.2)	0.8	-1.395	14294	5 (1-24)	0.044
GLB1L3	8517.4	1335	1.24469	1438	1.36523	2243	-0.508433	9941	1.3 (0.066-26)	0.86	-0.586116	11145	3.9 (0.17-90)	0.39
CHGA	8520.24	1336	0.123712	7345	1.34926	2315	1.26735	1282	1 (0.12-9)	0.97	-0.555345	10967	0.75 (0.02-27)	0.87
EPHA5	8520.9	1337	1.43163	973	0.745303	5593	0.470182	4203	0.071 (0.0023-2.2)	0.13	0.349172	5665	0.76 (0.013-43)	0.89
RBSN	8521.29	1338	0.134304	7275	1.35804	2279	1.2019	1454	0.76 (0.11-5.4)	0.79	0.0186032	7585	0.91 (0.12-7.1)	0.93
GARIN5A	8521.36	1339	1.9529	281	0.975634	4169	-0.169379	7930	0.0084 (0.00035-0.2)	0.003	-0.628707	11366	0.18 (0.011-3)	0.23
GRIP2	8521.69	1340	1.19564	1570	1.4571	1893	-0.599317	10429	0.23 (0.015-3.5)	0.29	1.78513	766	0.13 (0.0093-1.8)	0.13
ADCK5	8524	1341	0.729329	3491	0.90022	4599	0.861586	2478	0.44 (0.055-3.5)	0.44	1.7642	796	0.42 (0.049-3.6)	0.43
HSD3B7	8524	1342	2.01566	239	0.756699	5517	0.250772	5414	0.089 (0.0061-1.3)	0.076	-0.250738	9196	0.0099 (0.00016-0.6)	0.027
TMEM161A	8526.6	1343	0.978252	2352	0.958655	4256	0.361953	4784	0.11 (0.006-2.1)	0.14	-1.77778	15074	0.8 (0.098-6.6)	0.84
SELE	8530.16	1344	1.04924	2077	2.1013	450	-0.991026	12477	0.63 (0.11-3.8)	0.61	-1.33737	14134	0.071 (0.0036-1.4)	0.083
SLC16A9	8531.77	1345	0.675956	3773	1.04733	3752	0.566878	3708	2.4 (0.37-15)	0.37	0.118995	6991	1.2 (0.2-6.8)	0.87
PPP2R5B	8532.95	1346	2.70098	34	0.474768	7238	0.878725	2431	0.33 (0.038-2.8)	0.31	-0.698087	11696	0.66 (0.089-4.9)	0.68
CMTM5	8538.16	1347	1.0145	2211	0.553888	6748	2.12528	237	0.061 (0.0029-1.3)	0.07	-0.683573	11628	0.19 (0.011-3.2)	0.25
HSD17B8	8538.17	1348	1.59302	680	0.617743	6371	0.68599	3169	0.43 (0.075-2.5)	0.35	-0.663164	11534	4.6 (0.3-72)	0.27
KRT6B	8538.82	1349	0.449449	5119	1.1031	3450	0.896895	2357	0.78 (0.35-1.7)	0.54	0.442517	5148	1 (0.27-4)	0.97
MYOZ2	8539.28	1350	0.86698	2821	1.40795	2071	-0.2302	8316	0.33 (0.01-10)	0.52	0.357929	5613	0.27 (0.0059-12)	0.5
HEBP1	8540.01	1351	0.868126	2814	1.12008	3362	0.176118	5855	0.62 (0.073-5.2)	0.66	-0.908087	12633	5.9 (0.48-72)	0.17
ZBTB48	8541.85	1352	1.08997	1904	2.11992	425	-1.06323	12797	0.1 (0.0058-1.9)	0.13	-0.713083	11767	0.3 (0.0075-12)	0.52
C14orf93	8544.43	1353	0.761882	3311	2.23205	319	-0.699209	10974	0.028 (0.0023-0.35)	0.0056	-0.483844	10576	0.18 (0.0037-8.6)	0.38
TRIML1	8544.64	1354	-0.278337	10125	2.15267	394	1.40817	995	1.8 (0.24-13)	0.58	2.76867	119	0.029 (0.00059-1.4)	0.075
PTGR1	8550.9	1355	0.688422	3718	1.97838	615	-0.490852	9832	0.94 (0.36-2.5)	0.91	-1.24681	13864	1.3 (0.45-4)	0.61
C1QTNF2	8551.59	1356	1.50895	845	0.68924	5952	0.557222	3759	0.14 (0.016-1.2)	0.069	-0.293665	9486	0.3 (0.0057-16)	0.55
SLC5A11	8553.66	1357	1.01626	2203	1.22305	2854	-0.138333	7736	0.0074 (9.1e-05-0.6)	0.029	0.348504	5667	0.25 (0.0022-29)	0.57
PGC	8554.93	1358	0.234581	6568	1.98344	605	0.196017	5745	0.51 (0.1-2.5)	0.41	-0.99796	12984	1.5 (0.41-5.4)	0.54
VHL	8558.05	1359	0.772482	3264	1.20714	2926	0.134779	6075	0.77 (0.18-3.3)	0.73	-0.14121	8523	2.8 (0.35-22)	0.33
KLHDC7B	8560.27	1360	0.706163	3621	0.789144	5285	1.37723	1046	0.41 (0.073-2.3)	0.31	1.41375	1371	0.57 (0.099-3.3)	0.53
OCA2	8562.44	1361	0.356176	5728	1.12481	3342	1.09414	1730	0.33 (0.026-4.2)	0.39	0.0320452	7510	0.13 (0.0052-3.3)	0.21
OCRL	8565.96	1362	1.51021	842	0.753639	5541	0.400331	4578	0.065 (0.0044-0.95)	0.046	-1.45461	14435	8.8 (0.72-110)	0.089
VWF	8580.01	1363	1.75408	471	1.98174	607	-1.63413	14590	0.015 (0.00081-0.29)	0.0054	-0.579263	11109	0.88 (0.085-9.1)	0.91
MSRA	8580.6	1364	0.163583	7075	1.65886	1285	0.557148	3760	0.74 (0.042-13)	0.84	-0.753571	11946	0.98 (0.051-19)	0.99
ZDHHC18	8581.77	1365	0.182519	6951	1.24237	2780	1.35988	1078	1.6 (0.5-5.3)	0.41	0.958868	2735	0.6 (0.13-2.8)	0.51
RCE1	8582.45	1366	1.15923	1678	1.97841	614	-1.07405	12839	0.2 (0.021-1.9)	0.16	0.085772	7191	0.47 (0.0096-23)	0.7
BRAT1	8583.75	1367	1.05819	2040	2.42261	190	-1.14603	13131	0.3 (0.021-4.2)	0.37	0.239353	6308	0.24 (0.024-2.3)	0.21
TEDDM1	8583.86	1368	1.42428	993	0.400841	7707	2.11028	246	0.13 (0.0064-2.6)	0.18	0.0109209	7636	0.96 (0.044-21)	0.98
KCTD4	8587.02	1369	1.00785	2242	1.9056	748	-0.844444	11777	0.27 (0.03-2.5)	0.25	-0.341592	9755	13 (0.67-250)	0.09
EMD	8591.97	1370	0.808007	3086	1.04179	3776	0.365599	4769	0.33 (0.045-2.4)	0.27	-1.27673	13961	1.9 (0.32-12)	0.48
IRF7	8592.62	1371	0.721071	3539	0.89572	4621	0.856329	2498	0.12 (0.014-1.1)	0.057	0.53205	4652	0.22 (0.014-3.3)	0.27
TAF9B	8595.86	1372	1.65259	597	0.453152	7358	1.1787	1509	1.1 (0.13-8.7)	0.94	-0.605093	11249	3.6 (0.79-17)	0.099
TTC30A	8596.75	1373	-0.138174	9241	1.80846	915	1.23578	1373	2.2 (0.64-7.3)	0.21	-0.930573	12722	3.5 (0.46-27)	0.22
SERPINC1	8599.96	1374	2.31256	110	0.758663	5509	0.192461	5761	0.21 (0.023-1.9)	0.17	-0.0528772	7988	3.3 (0.23-48)	0.38
ENDOG	8601.07	1375	1.43395	968	0.455859	7341	1.39677	1016	0.69 (0.02-23)	0.83	-0.926583	12709	0.26 (0.0097-6.8)	0.42
RAB1B	8602.82	1376	1.79474	428	1.69649	1176	-1.27395	13606	0.72 (0.12-4.2)	0.72	-1.85895	15178	1.1 (0.21-5.3)	0.94
NSDHL	8605.19	1377	0.277824	6261	1.12634	3336	1.3742	1054	1.1 (0.4-3.1)	0.82	-1.79046	15097	3.8 (0.38-37)	0.26
GNB3	8607.2	1378	0.973677	2368	0.724817	5715	0.967514	2121	0.52 (0.049-5.6)	0.59	-0.249749	9185	1.2 (0.14-11)	0.86
ACVRL1	8608.33	1379	0.918082	2597	1.50657	1734	-0.412324	9417	0.15 (0.015-1.6)	0.11	0.668501	3979	0.1 (0.0041-2.5)	0.16
SLC30A3	8626.11	1380	-0.132804	9196	2.21238	335	0.830366	2605	0.092 (0.0031-2.7)	0.17	-0.539876	10887	0.069 (0.0036-1.3)	0.075
ANAPC11	8626.15	1381	1.02415	2178	2.32638	249	-1.08775	12900	0.52 (0.066-4.2)	0.54	0.529026	4669	1.7 (0.058-53)	0.75
AFM	8629.83	1382	0.386019	5534	1.36297	2256	0.467992	4219	0.14 (0.0042-4.7)	0.27	-0.253253	9217	0.0074 (0.00013-0.41)	0.017
LMO1	8630.54	1383	0.513017	4714	1.41851	2032	0.178556	5833	0.81 (0.095-6.9)	0.85	0.287784	6033	0.072 (0.0042-1.2)	0.069
F11	8633.15	1384	0.202147	6808	1.75457	1037	0.37577	4721	0.55 (0.058-5.3)	0.61	-0.670314	11568	0.036 (0.001-1.3)	0.07
IBA57	8634.01	1385	0.812983	3067	1.96136	652	-0.676291	10860	0.28 (0.025-3.1)	0.3	0.152427	6785	0.51 (0.043-6.2)	0.6
TNFSF11	8636.09	1386	0.399653	5444	2.00111	571	-0.117512	7588	0.18 (0.006-5.4)	0.32	0.728635	3705	0.0017 (1.2e-05-0.23)	0.011
SIVA1	8638.29	1387	1.88136	335	0.851654	4900	0.0328673	6676	0.1 (0.0092-1.1)	0.062	0.364094	5578	0.74 (0.039-14)	0.84
TEDC1	8639.05	1388	0.905468	2665	0.626041	6313	1.6441	608	0.14 (0.021-0.98)	0.048	1.22722	1837	0.3 (0.037-2.4)	0.25
SMOX	8639.05	1389	1.64419	610	0.76392	5472	0.290425	5185	0.2 (0.025-1.6)	0.13	-0.33793	9733	0.34 (0.029-4)	0.39
EGR2	8645.89	1390	1.01553	2208	0.879697	4712	0.44461	4347	0.44 (0.055-3.5)	0.44	0.0177174	7590	0.035 (0.00084-1.5)	0.079
SCN2B	8647.11	1391	0.0767018	7688	1.53207	1668	0.919921	2269	0.3 (0.031-2.9)	0.3	0.12878	6944	0.025 (0.00038-1.7)	0.086
TBX3	8647.57	1392	0.633331	3997	0.841458	4973	1.27363	1268	0.3 (0.076-1.2)	0.093	-1.54058	14628	1.7 (0.62-4.4)	0.31
PRPF6	8650.09	1393	-0.0383827	8521	1.5244	1688	1.38295	1034	0.61 (0.18-2.1)	0.44	-0.710826	11752	0.62 (0.15-2.5)	0.51
SNAI1	8652.68	1394	0.803066	3116	2.25598	298	-0.793698	11503	0.51 (0.051-5.1)	0.56	2.0179	503	0.54 (0.062-4.7)	0.57
ILDR2	8653.48	1395	0.569678	4397	1.21827	2875	0.376044	4720	0.39 (0.055-2.7)	0.34	-1.17973	13640	1.4 (0.14-13)	0.79
GABRA1	8654.83	1396	0.75217	3368	1.37696	2192	-0.105418	7516	1.1 (0.14-8.6)	0.92	-1.01437	13048	0.15 (0.0032-6.9)	0.33
NOTCH1	8656.3	1397	0.982674	2335	1.23212	2818	-0.149523	7811	0.36 (0.064-2)	0.24	1.65888	949	0.21 (0.022-2)	0.17
HEYL	8661.61	1398	1.72879	499	0.996432	4040	-0.198232	8131	0.026 (0.0015-0.44)	0.011	0.510925	4776	0.69 (0.097-4.9)	0.71
TIMM22	8664.21	1399	1.70372	537	0.483509	7187	0.989511	2054	0.092 (0.013-0.66)	0.017	0.896383	2987	1.4 (0.083-25)	0.8
TUBA8	8664.84	1400	1.30743	1282	0.882491	4701	0.196431	5741	0.17 (0.04-0.74)	0.018	0.472087	4987	0.96 (0.11-8.3)	0.97
CINP	8665.82	1401	-0.0997907	8977	2.29227	274	0.701513	3114	1.1 (0.081-16)	0.92	-1.57869	14713	1.4 (0.076-27)	0.81
PFKFB1	8668.71	1402	2.31075	113	0.50973	7026	0.734368	2983	0.36 (0.024-5.5)	0.46	1.30176	1650	0.25 (0.017-3.7)	0.31
STX6	8669.55	1403	0.350219	5781	1.11034	3417	1.10227	1715	0.97 (0.19-4.9)	0.97	-1.18316	13657	0.8 (0.13-5)	0.82
HDAC11	8670.21	1404	0.140417	7241	1.29682	2535	1.25875	1298	0.91 (0.16-5.1)	0.92	0.205762	6469	0.59 (0.092-3.8)	0.58
TLNRD1	8671.46	1405	0.0213183	8070	1.32616	2408	1.94265	347	0.54 (0.074-4)	0.54	0.859475	3143	0.17 (0.026-1.1)	0.067
WDR18	8675.75	1406	1.27106	1358	1.48262	1798	-0.739354	11212	0.2 (0.013-3)	0.25	0.0383891	7462	1.5 (0.16-13)	0.73
KIAA0895L	8677.75	1407	1.00862	2236	1.36093	2264	-0.351756	9056	0.74 (0.092-6)	0.78	-0.843866	12369	2.5 (0.33-19)	0.37
TBRG4	8679.8	1408	0.522645	4658	1.65837	1287	-0.0915608	7435	0.14 (0.0081-2.4)	0.17	1.15078	2060	0.15 (0.014-1.5)	0.1
SLC16A3	8682.46	1409	1.05313	2060	1.1333	3289	-0.0778023	7356	0.21 (0.019-2.3)	0.2	1.87573	643	0.15 (0.018-1.2)	0.078
HECTD2	8687.6	1410	0.649996	3913	0.762935	5481	1.77082	493	0.17 (0.00032-89)	0.58	-1.1497	13529	13 (0.026-6900)	0.42
KIF26A	8694.73	1411	1.20651	1528	0.846128	4935	0.322519	4995	0.01 (0.00052-0.2)	0.0027	0.946376	2790	0.034 (0.00037-3.1)	0.14
PLEKHH3	8699.79	1412	0.913204	2623	1.26771	2658	-0.14682	7785	0.49 (0.042-5.7)	0.57	-0.0927597	8209	0.39 (0.04-3.7)	0.41
CRTC1	8700.88	1413	1.76087	463	0.783297	5335	0.189236	5778	0.035 (0.0016-0.74)	0.032	-0.783368	12094	0.82 (0.1-6.5)	0.85
TBC1D10C	8703.43	1414	0.767135	3285	0.709391	5790	1.50086	838	0.095 (0.011-0.84)	0.034	-0.717951	11789	0.39 (0.051-2.9)	0.36
REG1A	8705.7	1415	0.0208328	8073	1.52965	1674	1.06319	1814	0.82 (0.27-2.5)	0.73	0.441349	5153	0.65 (0.13-3.3)	0.6
UBALD2	8705.75	1416	1.2016	1549	0.663724	6093	0.789487	2768	1.7 (0.45-6.1)	0.45	0.248684	6242	1.3 (0.46-3.8)	0.61
G0S2	8710.21	1417	0.965729	2389	1.93765	692	-0.871839	11908	0.54 (0.11-2.6)	0.44	1.79685	746	0.5 (0.07-3.6)	0.49
TNFSF18	8723.44	1418	0.881723	2763	1.46948	1842	-0.376447	9191	0.33 (0.034-3.3)	0.35	1.25152	1767	0.0029 (2.7e-05-0.31)	0.014
SEC14L3	8724.37	1419	1.25086	1421	0.896788	4614	0.181397	5821	0.96 (0.11-8.4)	0.97	-0.449669	10384	0.064 (0.0022-1.9)	0.11
COL22A1	8725.91	1420	0.967293	2384	0.557856	6726	1.88618	389	0.21 (0.034-1.3)	0.087	1.98231	533	0.071 (0.0038-1.3)	0.077
VRTN	8726.13	1421	0.107514	7468	1.38028	2176	1.08223	1765	0.71 (0.084-6)	0.75	0.513067	4763	0.37 (0.037-3.7)	0.39
ABCB10	8726.51	1422	0.511642	4720	2.7791	61	-0.480602	9783	0.58 (0.031-11)	0.71	0.774519	3504	0.25 (0.0033-18)	0.52
SFTPB	8728.15	1423	0.389228	5512	1.29243	2562	0.536378	3853	0.071 (0.0041-1.3)	0.071	1.57369	1075	0.1 (0.0084-1.2)	0.073
SEPHS1	8728.4	1424	-0.0826004	8845	1.65123	1307	1.20529	1446	1.8 (0.74-4.4)	0.19	-0.425069	10263	1.6 (0.49-5.1)	0.45
TSPAN17	8728.79	1425	0.511505	4721	0.931698	4425	1.2143	1428	0.061 (0.0033-1.1)	0.059	-0.93143	12725	0.24 (0.027-2.2)	0.21
RHBG	8731.76	1426	0.85929	2863	1.80274	927	-0.668331	10815	0.43 (0.11-1.7)	0.23	-1.52802	14602	1.6 (0.5-5)	0.43
H3C7	8732.76	1427	-0.34826	10594	2.07482	473	1.73738	527	0.74 (0.43-1.3)	0.28	1.85382	673	0.8 (0.35-1.8)	0.6
OPN5	8733.93	1428	1.72436	506	1.2345	2809	-0.631255	10617	0.032 (0.0012-0.87)	0.041	1.10909	2181	0.039 (0.0014-1.1)	0.054
SAMD13	8734.21	1429	-0.0191693	8386	1.40042	2101	1.65101	599	0.15 (0.016-1.4)	0.097	-1.49037	14523	1.2 (0.032-42)	0.93
SAMM50	8736.23	1430	0.167909	7050	1.43176	1979	0.790788	2765	0.084 (0.0043-1.7)	0.1	-0.130144	8450	2.9 (0.15-56)	0.48
ENPP7	8736.33	1431	0.142167	7230	1.20941	2918	1.58337	707	0.5 (0.078-3.1)	0.46	1.30292	1648	0.53 (0.045-6.2)	0.61
TMPRSS5	8738.37	1432	1.25711	1404	0.70322	5848	0.610583	3509	0.23 (0.014-3.9)	0.31	-0.459213	10442	3.4 (0.046-250)	0.58
TACR3	8740.74	1433	0.746521	3387	2.99165	33	-0.847133	11788	0.84 (0.058-12)	0.89	0.111208	7043	2.8e-05 (2.9e-08-0.028)	0.0029
FSCN3	8740.98	1434	1.65328	593	0.946092	4331	-0.117892	7590	0.66 (0.085-5.2)	0.7	-1.28076	13977	2.1 (0.13-32)	0.6
SYT5	8741.5	1435	1.31772	1246	0.945081	4338	0.0395496	6635	0.45 (0.08-2.6)	0.37	0.3141	5878	0.33 (0.023-4.8)	0.42
TLL2	8745.03	1436	0.0753534	7694	1.592	1469	0.771946	2829	0.65 (0.065-6.5)	0.71	-0.276371	9383	0.48 (0.018-13)	0.66
PIGG	8745.8	1437	0.462342	5022	1.15326	3174	0.631788	3422	0.62 (0.098-3.9)	0.61	0.0823325	7219	4.7 (0.29-76)	0.28
LEKR1	8746.35	1438	0.431684	5241	1.22031	2868	0.571204	3693	1 (0.12-8.3)	0.99	-0.0750661	8112	0.37 (0.025-5.5)	0.47
TMEM196	8750.07	1439	0.994098	2293	0.610419	6412	1.32047	1168	0.16 (0.011-2.5)	0.19	1.57685	1069	0.2 (0.024-1.7)	0.14
TMPRSS6	8754.8	1440	0.644466	3944	1.85373	824	-0.4282	9496	0.23 (0.01-5)	0.35	1.32114	1604	0.086 (0.0023-3.2)	0.18
DNASE1L3	8757.08	1441	0.929885	2553	0.873433	4748	0.509918	3993	0.61 (0.085-4.4)	0.63	1.66721	937	0.039 (0.00099-1.5)	0.083
DTNB	8757.82	1442	0.0895502	7603	2.67426	91	0.214265	5624	1.3 (0.29-6)	0.71	-2.87045	15716	18 (1.7-200)	0.018
LCN12	8760.24	1443	0.640625	3963	0.793924	5246	1.40117	1010	0.017 (0.00048-0.6)	0.025	-0.807352	12212	0.11 (0.0048-2.7)	0.18
KLK3	8761.57	1444	0.774289	3257	0.784772	5321	1.03885	1888	0.26 (0.031-2.2)	0.21	-0.466747	10488	0.96 (0.097-9.4)	0.97
RPIA	8761.69	1445	0.795123	3151	1.68945	1191	-0.50966	9951	0.52 (0.1-2.7)	0.44	-0.0105923	7752	1.2 (0.28-5.2)	0.81
AK8	8774.45	1446	-0.0624653	8697	1.66387	1262	1.05632	1834	9.2 (0.94-89)	0.056	-2.82252	15708	0.85 (0.11-6.8)	0.88
TSPAN11	8775.32	1447	2.00665	244	0.759559	5504	0.165364	5913	0.041 (0.0028-0.6)	0.02	-0.824697	12279	0.19 (0.0033-11)	0.42
TUBB4A	8777.78	1448	0.823499	3010	2.04367	515	-0.788863	11480	0.21 (0.029-1.5)	0.12	-0.547395	10928	0.83 (0.11-6.5)	0.86
BOLA1	8784.4	1449	0.308613	6061	2.63353	106	-0.160067	7872	1.2 (0.13-11)	0.89	-0.808812	12216	0.68 (0.047-9.7)	0.77
EXOC3L2	8789.45	1450	1.47078	899	1.4309	1983	-0.835384	11738	0.051 (0.0044-0.59)	0.017	-0.0341571	7868	0.55 (0.063-4.8)	0.59
TRAF1	8791.86	1451	1.31188	1266	0.448222	7397	1.49767	844	0.39 (0.061-2.5)	0.32	-0.651796	11461	0.2 (0.02-1.9)	0.16
ANGEL1	8795.93	1452	0.827826	2987	1.44008	1954	-0.306629	8792	0.093 (0.00097-8.9)	0.31	-0.329586	9671	9.3 (0.2-430)	0.25
TP53TG5	8799.53	1453	-0.0901888	8917	1.98764	596	0.76906	2840	0.06 (0.0039-0.91)	0.043	-0.338436	9735	1.2 (0.24-6)	0.82
LRRIQ3	8801.15	1454	0.616569	4114	0.935027	4404	0.859455	2483	0.37 (0.01-13)	0.59	-0.201448	8882	0.032 (0.00047-2.2)	0.11
SEPTIN10	8801.88	1455	1.93803	293	1.79686	939	-1.65793	14636	0.65 (0.26-1.6)	0.36	-1.19046	13686	0.96 (0.33-2.8)	0.94
MLST8	8802.67	1456	1.39517	1063	0.529566	6905	0.974888	2100	0.13 (0.0058-2.8)	0.19	0.0656496	7320	0.27 (0.011-6.2)	0.41
PKLR	8803.7	1457	-0.343211	10565	2.11598	429	1.5307	789	0.93 (0.17-5.1)	0.93	1.43036	1340	0.1 (0.0043-2.4)	0.16
CDK9	8817.65	1458	0.597653	4233	1.45088	1918	-0.0399801	7104	1 (0.078-14)	0.98	-0.657236	11500	0.23 (0.028-1.9)	0.17
MEFV	8820.78	1459	-0.0888946	8901	1.47876	1813	1.67729	573	0.2 (0.014-2.8)	0.23	0.744412	3624	0.11 (0.0026-5.1)	0.26
CNIH4	8822.1	1460	0.0428298	7917	1.98992	588	0.445787	4342	1.5 (0.36-6.2)	0.58	-2.14561	15444	3.2 (0.49-21)	0.22
VPS25	8823.14	1461	0.247145	6495	1.21478	2892	1.00916	1984	2 (0.21-19)	0.54	0.700721	3829	0.34 (0.015-8.1)	0.51
IL12RB1	8824.64	1462	0.326537	5947	1.19796	2976	0.826727	2617	0.39 (0.039-4)	0.43	-0.199012	8863	0.17 (0.012-2.4)	0.19
NOP9	8826.84	1463	0.0101233	8150	2.03504	532	0.48548	4122	0.19 (0.023-1.6)	0.13	0.37471	5513	0.25 (0.0086-7.2)	0.42
MYH8	8828.74	1464	0.337162	5869	2.08707	459	-0.112905	7558	0.56 (0.039-7.8)	0.66	-0.174643	8715	0.13 (0.00097-16)	0.4
NOX1	8831.68	1465	0.339951	5853	1.27719	2632	0.63128	3425	0.49 (0.1-2.3)	0.37	-1.3549	14190	1.6 (0.32-8.3)	0.56
CCDC142	8831.75	1466	0.47402	4950	0.993179	4052	1.00303	2009	0.22 (0.024-2.1)	0.19	-0.279754	9408	0.63 (0.045-9)	0.74
PROP1	8832.2	1467	0.238251	6544	1.19726	2979	1.08229	1764	0.077 (0.0065-0.91)	0.042	-1.14553	13511	0.52 (0.044-6.2)	0.6
FCER2	8833.3	1468	0.94947	2472	0.892953	4643	0.423571	4457	0.38 (0.047-3.1)	0.37	3.13386	44	0.0049 (7e-05-0.34)	0.014
FAM8A1	8834.7	1469	0.846418	2915	1.70532	1150	-0.612652	10510	0.039 (0.0019-0.81)	0.036	0.232391	6339	0.29 (0.018-4.5)	0.38
FAM81B	8835.77	1470	0.865764	2830	0.92093	4490	0.463716	4238	0.18 (0.026-1.3)	0.091	-0.743473	11902	0.12 (0.016-0.96)	0.045
TSPAN5	8839.25	1471	0.786019	3186	0.692378	5931	1.42255	971	1.4 (0.42-4.8)	0.57	-2.25489	15511	0.76 (0.16-3.5)	0.72
ZSCAN22	8840.44	1472	1.74502	482	1.30318	2495	-0.785026	11457	0.39 (0.044-3.5)	0.4	-0.461086	10459	0.85 (0.069-10)	0.9
IRX4	8845.7	1473	0.201691	6812	1.30932	2472	0.892569	2374	0.18 (0.018-1.9)	0.15	2.24058	350	0.24 (0.012-4.6)	0.34
CHN1	8848.97	1474	1.58056	715	1.0605	3674	-0.320932	8879	0.18 (0.022-1.5)	0.11	0.124971	6962	0.46 (0.029-7.4)	0.59
LPO	8849.97	1475	1.0744	1974	1.74571	1061	-0.909126	12068	0.66 (0.07-6.3)	0.72	-0.0807182	8137	0.51 (0.022-12)	0.67
TGFBR3	8852.54	1476	1.00407	2260	1.48503	1791	-0.566589	10262	0.86 (0.42-1.7)	0.66	0.209208	6456	1.9 (0.72-4.9)	0.2
ZSCAN5A	8854.53	1477	0.249776	6470	2.96489	36	-0.111464	7550	0.51 (0.088-2.9)	0.45	-0.154388	8597	0.91 (0.15-5.5)	0.92
GBE1	8856.1	1478	0.798137	3135	1.08971	3527	0.205333	5681	0.55 (0.055-5.5)	0.61	1.84433	681	5.2 (0.37-73)	0.22
SLAMF9	8856.32	1479	0.687579	3726	1.44363	1943	-0.158412	7862	1.2 (0.098-15)	0.88	0.616934	4206	0.045 (4e-04-5.2)	0.2
STUB1	8857.47	1480	1.53299	791	0.681045	6002	0.446696	4327	0.16 (0.011-2.3)	0.18	-0.514087	10760	0.48 (0.023-10)	0.64
BIN3	8859.57	1481	1.25645	1407	0.524365	6947	1.13207	1632	0.77 (0.088-6.8)	0.82	1.27248	1718	0.22 (0.017-2.7)	0.24
HRAS	8861.08	1482	-0.288144	10199	2.08384	462	1.23789	1364	0.8 (0.11-5.7)	0.82	-0.543991	10909	4.3 (0.33-57)	0.27
H4C2	8866.73	1483	0.488373	4863	1.546	1616	0.00122631	6867	0.46 (0.13-1.6)	0.23	0.792643	3424	2.3 (0.37-14)	0.37
CDK5R2	8867.89	1484	1.97511	264	0.481887	7197	0.774487	2819	0.29 (0.024-3.5)	0.33	0.361812	5587	0.21 (0.017-2.6)	0.23
ARHGAP42	8872.6	1485	3.05813	13	0.45187	7370	0.765004	2859	0.55 (0.14-2.1)	0.37	-0.666662	11549	2.9 (0.41-20)	0.29
GLOD4	8873.02	1486	0.480071	4909	0.849916	4910	1.76022	504	1 (0.18-6.1)	0.96	1.12866	2119	0.46 (0.035-5.9)	0.55
ADGRG3	8875.82	1487	0.328407	5930	1.65616	1295	0.155521	5959	1.7 (0.31-9.3)	0.55	0.0357201	7480	0.14 (0.01-1.8)	0.13
CDKN1A	8876.77	1488	0.351282	5773	1.02547	3872	1.28171	1252	0.78 (0.2-3)	0.72	0.0464422	7417	0.51 (0.08-3.3)	0.48
RBM38	8879.86	1489	0.208785	6759	1.17376	3086	1.24624	1340	1.6 (0.13-19)	0.72	1.6703	930	0.00013 (2.9e-07-0.054)	0.0037
RPUSD1	8881.56	1490	1.16646	1652	1.47501	1824	-0.727348	11132	0.29 (0.036-2.4)	0.25	0.800476	3384	0.33 (0.034-3.1)	0.33
ID4	8883.09	1491	0.347846	5797	1.65587	1296	0.116418	6163	0.24 (0.039-1.5)	0.13	-0.84822	12391	2.7 (0.45-17)	0.27
ALPK2	8884.14	1492	-0.0269835	8433	1.72766	1095	0.796087	2745	3.9 (0.61-25)	0.15	0.135031	6906	0.032 (0.00066-1.6)	0.083
OTULIN	8886.36	1493	0.399726	5442	1.54525	1618	0.136127	6065	0.18 (0.021-1.6)	0.13	0.773922	3506	0.17 (0.022-1.4)	0.095
DSCAM	8887.31	1494	1.13812	1754	0.864597	4810	0.274309	5277	0.032 (0.0013-0.79)	0.035	0.597885	4331	0.005 (3.5e-05-0.71)	0.036
DCST2	8891.44	1495	1.1888	1590	0.68797	5958	0.652933	3323	1.2 (0.17-9.2)	0.83	1.83328	691	0.79 (0.059-11)	0.86
OR10H2	8892.89	1496	2.66901	40	0.834495	5013	-0.0807325	7373	0.11 (0.015-0.84)	0.033	-0.386452	10038	0.37 (0.042-3.2)	0.37
ADAMTSL2	8900.79	1497	1.88362	332	0.769574	5430	0.115759	6168	0.1 (0.0042-2.5)	0.16	0.046851	7413	0.58 (0.057-5.9)	0.64
QSOX1	8902.09	1498	-0.330064	10473	1.81664	898	2.16079	212	2 (0.76-5.4)	0.16	-0.287163	9455	0.48 (0.12-1.9)	0.3
PRM1	8904.21	1499	1.41982	999	0.654908	6152	0.541099	3829	0.68 (0.078-5.8)	0.72	1.36145	1506	0.74 (0.074-7.5)	0.8
CBX8	8906.19	1500	0.167922	7049	1.37955	2180	0.804891	2707	0.31 (0.028-3.4)	0.34	-0.140377	8519	0.032 (0.00062-1.7)	0.089
MOG	8907.53	1501	0.427655	5267	1.218	2878	0.517758	3945	0.22 (0.031-1.6)	0.14	-0.0538455	7993	1.6 (0.055-48)	0.78
AKNAD1	8907.68	1502	1.88517	330	1.57144	1526	-1.29548	13661	0.0023 (2.6e-05-0.2)	0.0078	2.32872	297	0.37 (0.034-4.1)	0.42
TMEM64	8911.94	1503	0.399961	5440	1.83766	853	-0.117007	7582	0.62 (0.1-3.7)	0.59	-0.771098	12030	1.3 (0.32-5.7)	0.68
PLAC8L1	8914.06	1504	-0.0425836	8562	2.76565	68	0.399991	4583	0.29 (0.022-3.9)	0.35	-0.126753	8422	1.5 (0.14-16)	0.75
TUB	8914.27	1505	0.622384	4078	1.07648	3595	0.451935	4301	0.045 (0.0035-0.57)	0.017	-0.359072	9860	2.2 (0.17-27)	0.55
AKIP1	8915.17	1506	2.19362	153	0.662117	6103	0.29289	5165	0.45 (0.044-4.6)	0.5	-1.49833	14537	2.7 (0.2-35)	0.46
STEAP1B	8918.58	1507	0.871975	2802	3.3494	9	-1.11958	13019	0.072 (0.0099-0.53)	0.0099	-0.411075	10186	0.13 (0.012-1.3)	0.086
FAM83C	8918.75	1508	0.841877	2933	0.608377	6421	1.70656	550	0.056 (0.0048-0.65)	0.021	-1.11288	13403	2.4 (0.22-27)	0.48
CPB2	8920.11	1509	1.11968	1808	0.739834	5625	0.569859	3701	0.082 (0.0015-4.7)	0.23	0.396285	5397	0.28 (0.015-5.4)	0.4
DOK3	8921.72	1510	1.02709	2166	1.1069	3428	-0.0853268	7395	0.55 (0.062-4.9)	0.6	-0.449949	10387	0.36 (0.069-1.9)	0.23
HOXB13	8924.5	1511	0.555795	4465	1.14619	3218	0.41814	4484	0.068 (0.0067-0.7)	0.024	-0.401097	10123	0.52 (0.061-4.5)	0.56
FDXR	8925.16	1512	0.20249	6807	1.34962	2314	0.770866	2836	0.13 (0.0093-1.8)	0.13	0.515677	4748	0.29 (0.014-6.3)	0.43
ABCB8	8926.21	1513	-0.0435322	8571	1.81473	902	0.731074	2996	0.066 (0.0046-0.94)	0.045	1.5535	1106	0.051 (0.0024-1.1)	0.058
GLRA3	8927.95	1514	0.0410807	7933	1.57627	1512	0.794001	2752	0.72 (0.11-4.5)	0.72	0.420488	5254	0.27 (0.016-4.6)	0.37
BMP1	8934.2	1515	1.30534	1287	1.83919	849	-1.28288	13627	0.95 (0.17-5.2)	0.95	1.59843	1040	0.79 (0.081-7.7)	0.84
MYOZ3	8934.34	1516	1.04468	2090	1.15418	3170	-0.182321	8023	0.11 (0.013-0.89)	0.039	-0.450525	10391	0.54 (0.037-7.8)	0.65
ITIH1	8935.34	1517	0.505031	4762	2.07738	470	-0.400714	9339	0.52 (0.059-4.6)	0.56	-0.067362	8074	0.036 (0.0011-1.1)	0.059
ADIPOQ	8940.62	1518	0.984671	2324	0.642546	6221	1.05131	1854	0.31 (0.029-3.4)	0.34	0.718274	3752	0.13 (0.0069-2.4)	0.17
RBM15B	8943.5	1519	1.16797	1644	0.784698	5324	0.403863	4559	0.072 (0.0041-1.3)	0.073	-0.917179	12671	3 (0.52-18)	0.22
LMF2	8944.05	1520	1.40899	1030	0.491962	7136	1.01216	1976	0.97 (0.22-4.4)	0.97	1.37817	1461	0.46 (0.14-1.5)	0.2
TFR2	8946.28	1521	0.641316	3957	1.08113	3572	0.400086	4581	0.47 (0.083-2.6)	0.39	0.2169	6414	0.58 (0.1-3.4)	0.55
TRPC3	8948.91	1522	0.849421	2900	0.842048	4966	0.62647	3442	0.076 (0.0039-1.5)	0.087	-0.571014	11067	2 (0.04-100)	0.73
TRNP1	8951.63	1523	1.21701	1500	1.19308	2996	-0.384098	9241	0.44 (0.076-2.6)	0.36	0.810161	3342	0.37 (0.04-3.4)	0.38
C10orf82	8952.94	1524	1.19485	1574	1.40693	2080	-0.68232	10891	0.072 (0.004-1.3)	0.075	0.0107222	7637	1.4 (0.01-180)	0.9
DYRK3	8953.45	1525	2.08511	198	0.927508	4448	-0.234497	8343	0.34 (0.045-2.6)	0.3	-0.630988	11376	0.45 (0.035-5.8)	0.54
TMIE	8954.87	1526	0.863682	2841	0.549189	6775	2.609	74	0.31 (0.043-2.2)	0.24	2.21173	364	0.21 (0.024-2)	0.17
SOX4	8954.87	1527	0.328392	5932	1.77158	994	0.0315899	6684	0.41 (0.12-1.4)	0.15	-1.82136	15134	1.7 (0.4-7.5)	0.47
FABP6	8955.8	1528	1.85047	361	0.463578	7299	0.816331	2652	0.15 (0.023-0.91)	0.039	-0.541036	10893	0.11 (0.015-0.84)	0.033
ZNF358	8961.73	1529	0.852822	2884	1.19396	2989	-0.0650545	7276	0.26 (0.029-2.3)	0.23	-2.72693	15690	3 (0.52-18)	0.22
FAM174C	8965.37	1530	1.36504	1137	0.986061	4101	-0.13008	7675	0.12 (0.0071-2)	0.14	-0.406449	10155	0.069 (0.0028-1.7)	0.1
OR1G1	8977.92	1531	0.396584	5464	0.956059	4276	1.34219	1118	1.4 (0.13-14)	0.8	1.17229	2006	0.077 (0.0031-1.9)	0.12
CST5	8979.07	1532	1.96656	273	0.465824	7292	0.770396	2837	0.45 (0.078-2.6)	0.38	-0.415263	10211	0.26 (0.011-5.9)	0.4
AP5S1	8979.39	1533	0.317567	6013	3.20542	15	-0.257859	8489	0.48 (0.056-4.2)	0.51	0.154872	6772	2.8 (0.24-32)	0.41
FEM1A	8981.02	1534	2.19126	154	0.851103	4904	-0.117234	7586	0.83 (0.1-6.8)	0.86	0.13667	6895	1.9 (0.18-19)	0.6
CCDC88B	8982.17	1535	0.722037	3531	1.01726	3918	0.395864	4602	0.2 (0.023-1.7)	0.14	-0.520537	10792	0.093 (0.0072-1.2)	0.07
IGSF22	8982.75	1536	1.34383	1194	0.976849	4160	-0.105105	7513	0.7 (0.055-8.9)	0.78	-0.885391	12545	5.3 (0.15-190)	0.36
FGD2	8989.87	1537	1.21438	1505	0.539923	6840	1.02075	1945	0.17 (0.01-2.8)	0.21	0.237278	6322	0.23 (0.031-1.8)	0.16
RNF4	8991.07	1538	0.381184	5566	2.09311	456	-0.229642	8312	0.64 (0.046-8.7)	0.74	1.44856	1306	0.93 (0.085-10)	0.95
DNAJC5G	8992.97	1539	-0.12769	9162	2.29961	268	0.61712	3485	0.51 (0.1-2.6)	0.42	-0.738212	11876	0.28 (0.029-2.6)	0.26
TMEM40	8994.35	1540	1.88515	331	0.587602	6531	0.46317	4240	0.38 (0.07-2.1)	0.27	1.00342	2556	0.46 (0.05-4.2)	0.49
ABCB9	8996.03	1541	0.318403	6008	0.97972	4141	1.63153	626	0.009 (0.00014-0.6)	0.028	0.923248	2873	3 (0.083-110)	0.55
LCMT1	8999.89	1542	0.792636	3158	0.743604	5600	1.01733	1953	1.4 (0.31-6.1)	0.68	-1.92	15240	0.53 (0.082-3.4)	0.5
SLC39A4	9006.37	1543	0.644665	3942	1.73125	1087	-0.423593	9477	0.11 (0.0057-2.3)	0.16	0.993918	2598	0.24 (0.0051-12)	0.48
KCNA2	9011.61	1544	1.29622	1304	1.31034	2468	-0.637171	10650	0.25 (0.011-5.9)	0.39	0.667663	3981	2.7 (0.18-41)	0.47
RSPH9	9013.62	1545	1.39091	1075	2.29535	270	-2.00068	15194	0.014 (3e-04-0.67)	0.031	2.27026	329	0.51 (0.056-4.6)	0.55
ZNF620	9014.26	1546	1.37232	1121	0.717269	5755	0.392121	4624	1 (0.11-10)	0.97	-1.62412	14808	3.8 (0.35-41)	0.27
S100Z	9014.3	1547	0.052655	7844	1.81958	889	0.46365	4239	1.6 (0.27-8.8)	0.62	-0.284486	9439	0.13 (0.0042-3.9)	0.24
ST3GAL5	9014.65	1548	0.590834	4268	1.18487	3041	0.274127	5280	0.45 (0.12-1.7)	0.23	-1.89022	15206	1.8 (0.65-4.9)	0.26
BIN1	9018.12	1549	1.34513	1189	1.15798	3158	-0.429577	9507	0.12 (0.012-1.2)	0.069	0.855934	3158	0.21 (0.022-1.9)	0.17
DFFB	9020.63	1550	0.740013	3421	0.991096	4066	0.406359	4551	0.84 (0.065-11)	0.89	-0.361779	9878	0.22 (0.016-3)	0.26
DOK6	9025.49	1551	1.00621	2249	1.02653	3865	0.0394569	6637	0.015 (0.00061-0.38)	0.011	-1.23916	13835	0.067 (0.0025-1.8)	0.11
TBC1D9	9026.5	1552	1.4609	922	0.507631	7044	0.865136	2466	0.73 (0.24-2.3)	0.59	-1.06205	13213	1.8 (0.55-6)	0.33
CDH7	9028.62	1553	1.79781	427	1.56088	1566	-1.29946	13676	0.21 (0.017-2.5)	0.22	-0.275024	9376	4.9 (0.087-280)	0.44
SLC25A42	9033.12	1554	1.40064	1052	0.42757	7539	1.24545	1343	0.17 (0.01-2.9)	0.22	0.106693	7069	0.15 (0.01-2.2)	0.17
CHD5	9036.74	1555	0.922334	2585	1.14527	3222	-0.0861786	7405	0.036 (0.0028-0.46)	0.011	-0.157915	8618	0.1 (0.0037-2.9)	0.18
SLCO6A1	9039.45	1556	1.33236	1215	1.58852	1480	-1.04553	12724	1.4 (0.07-27)	0.84	-0.112126	8343	0.029 (0.00052-1.6)	0.085
MROH8	9040.87	1557	1.04377	2094	0.85514	4877	0.331437	4952	0.36 (0.02-6.8)	0.5	0.36953	5549	0.74 (0.064-8.6)	0.81
IL25	9048.08	1558	0.0162903	8107	1.55908	1572	0.827019	2616	0.42 (0.039-4.4)	0.46	-0.270352	9329	0.22 (0.0054-8.8)	0.42
ZNF416	9051.37	1559	1.45418	936	0.739923	5624	0.285511	5213	0.61 (0.06-6.2)	0.68	1.66869	932	0.015 (0.00071-0.32)	0.0072
GNAT1	9051.75	1560	0.426973	5270	1.6837	1205	-0.0890755	7421	0.83 (0.048-14)	0.9	-0.090074	8189	0.11 (0.0052-2.4)	0.16
FRRS1L	9052.38	1561	0.29995	6113	1.71268	1130	0.0890935	6349	0.042 (0.0022-0.79)	0.034	-0.362631	9885	0.41 (0.025-7)	0.54
TTPA	9052.76	1562	1.34547	1187	0.379073	7825	1.62493	638	0.22 (0.0096-4.9)	0.34	-0.140325	8518	2.9 (0.17-48)	0.46
GPC2	9053.97	1563	0.992441	2297	1.99428	584	-1.08912	12906	0.22 (0.041-1.1)	0.067	-0.633305	11388	0.97 (0.069-14)	0.98
GJC1	9055.67	1564	0.65089	3910	2.16037	384	-0.697533	10964	0.89 (0.34-2.3)	0.8	-0.971177	12876	4.9 (1.2-19)	0.024
HCRTR1	9058.84	1565	0.551894	4483	2.03688	526	-0.497357	9871	0.13 (0.013-1.3)	0.083	-0.391933	10067	2.6 (0.11-64)	0.56
HPCAL1	9064.97	1566	1.44503	946	1.91427	735	-1.63326	14588	0.4 (0.055-2.9)	0.36	0.810921	3338	0.082 (0.0039-1.7)	0.11
SLC24A4	9066.75	1567	1.04158	2103	0.767131	5448	0.528043	3895	0.21 (0.0068-6.2)	0.36	0.223541	6380	1.9 (0.035-110)	0.75
CXCL6	9067.21	1568	-0.192914	9577	2.81937	54	0.627096	3438	0.64 (0.13-3.3)	0.59	0.113928	7024	0.29 (0.046-1.8)	0.18
KIAA2012	9068.13	1569	-0.449971	11177	2.14165	405	1.80187	458	0.31 (0.02-4.9)	0.41	-0.0830265	8151	0.78 (0.036-17)	0.87
UEVLD	9069.74	1570	2.21615	141	0.607663	6429	0.348723	4854	0.58 (0.058-5.9)	0.65	-1.05371	13185	23 (1.5-350)	0.026
CSPG4	9071.99	1571	1.34138	1198	1.95326	668	-1.5305	14366	0.044 (0.0037-0.52)	0.013	-0.26593	9289	0.6 (0.076-4.7)	0.63
PDIA2	9073.09	1572	1.33604	1210	0.825556	5057	0.158983	5945	0.14 (0.017-1.2)	0.076	1.43237	1336	0.57 (0.037-9)	0.69
ADGRA2	9073.51	1573	1.93822	292	0.737496	5636	0.11644	6162	0.28 (0.045-1.8)	0.18	0.7894	3443	0.092 (0.0054-1.6)	0.1
MFSD6L	9075.07	1574	-0.335781	10519	2.1417	404	1.2171	1423	0.81 (0.14-4.6)	0.81	-0.219175	9000	0.22 (0.02-2.4)	0.22
SOHLH1	9079.91	1575	0.798124	3137	1.44493	1938	-0.366708	9150	0.89 (0.065-12)	0.93	-0.880869	12522	0.095 (0.0023-4)	0.22
KIAA1549L	9080.51	1576	2.04123	228	1.10254	3457	-0.600813	10441	0.57 (0.11-2.9)	0.49	-1.0818	13296	3.6 (0.44-29)	0.23
BATF2	9081.02	1577	0.47649	4931	0.823771	5068	1.68686	568	1.2 (0.1-14)	0.88	-0.257911	9239	0.34 (0.039-3)	0.33
LAMP5	9084.81	1578	-0.0569917	8663	1.93124	702	0.60197	3550	0.66 (0.11-3.8)	0.64	-1.58415	14731	1.5 (0.087-26)	0.78
SCUBE1	9088.17	1579	0.699392	3670	1.05116	3725	0.327366	4974	0.22 (0.012-3.9)	0.3	1.23489	1818	0.024 (0.00029-1.9)	0.095
SCGN	9094.96	1580	-0.0405976	8542	1.99598	583	0.513394	3972	0.14 (0.008-2.6)	0.19	0.264544	6164	0.08 (0.0029-2.2)	0.14
PRR32	9099.69	1581	0.376615	5600	1.0536	3711	0.930927	2237	0.69 (0.052-9.1)	0.78	-0.794759	12146	0.36 (0.019-6.7)	0.49
ARHGAP17	9106.06	1582	1.80585	411	1.48277	1797	-1.21611	13405	2.3 (0.3-18)	0.42	1.05125	2390	0.16 (0.015-1.7)	0.13
CCRL2	9109.85	1583	0.496074	4817	0.815346	5118	1.58853	692	0.62 (0.061-6.3)	0.69	0.156245	6765	0.12 (0.0038-4)	0.24
CCDC28B	9109.9	1584	-0.350304	10604	1.96952	628	1.43937	938	0.57 (0.042-7.6)	0.67	-1.94616	15274	1.4 (0.071-27)	0.83
KCNJ15	9111.68	1585	-0.043091	8566	1.6588	1286	0.825445	2623	0.76 (0.42-1.4)	0.38	-1.4929	14526	1.5 (0.78-2.8)	0.24
DNASE1	9113.67	1586	0.929757	2555	0.740159	5620	0.728824	3003	0.39 (0.028-5.6)	0.49	-2.0067	15340	3.2 (0.12-85)	0.49
DHH	9113.84	1587	1.40207	1045	1.24796	2755	-0.640952	10670	0.62 (0.071-5.4)	0.66	-0.922705	12696	0.19 (0.012-2.9)	0.23
MOSMO	9114.04	1588	1.07984	1955	0.953311	4290	0.0774827	6417	0.28 (0.015-5.3)	0.4	-1.42193	14361	1.7 (0.041-68)	0.78
TSEN15	9114.91	1589	0.00449697	8188	1.71098	1135	0.622437	3464	0.89 (0.11-7.2)	0.91	-1.21501	13772	1.9 (0.15-25)	0.62
NT5C	9116.89	1590	0.730081	3486	1.06348	3659	0.24999	5421	0.17 (0.016-1.8)	0.14	1.91834	594	0.33 (0.022-5.1)	0.43
GDI1	9123.03	1591	-0.0386135	8522	1.91757	729	0.554821	3775	0.68 (0.17-2.7)	0.58	-1.76909	15060	2.2 (0.41-12)	0.36
CELF5	9123.78	1592	0.600881	4207	0.72414	5717	1.80783	452	0.51 (0.053-4.9)	0.56	-0.468379	10498	0.0055 (0.00014-0.23)	0.006
HTR7	9124.08	1593	0.535114	4595	0.990091	4072	0.720007	3043	0.26 (0.005-13)	0.5	0.594103	4350	0.12 (0.0041-3.4)	0.21
IRF6	9128.25	1594	0.655007	3884	1.04575	3762	0.385594	4671	0.5 (0.15-1.7)	0.26	1.6064	1029	0.82 (0.16-4.2)	0.81
SLC38A3	9129.05	1595	1.41965	1001	0.667968	6061	0.429801	4431	0.098 (0.0018-5.2)	0.25	0.587409	4382	3.2 (0.34-29)	0.31
ZNF749	9132.21	1596	1.17501	1627	0.887587	4676	0.113576	6186	1.1 (0.17-7.2)	0.91	0.545493	4587	1.3 (0.26-6.1)	0.77
KRT27	9133.63	1597	1.02664	2168	0.445807	7414	2.28464	164	1 (0.089-12)	0.97	0.0686124	7301	0.041 (0.001-1.6)	0.09
BNC1	9135.84	1598	0.196251	6849	1.15141	3188	1.17937	1505	0.094 (0.0049-1.8)	0.12	0.7437	3633	0.00043 (7e-07-0.27)	0.018
USB1	9139.54	1599	0.923954	2573	2.18152	366	-1.1369	13089	0.043 (0.0035-0.54)	0.014	0.333678	5751	0.25 (0.0045-14)	0.5
ODF4	9140.42	1600	0.544702	4526	1.43038	1986	-0.0500124	7169	0.36 (0.011-12)	0.56	0.830858	3263	0.78 (0.025-25)	0.89
ANKEF1	9144.34	1601	1.03365	2141	0.528919	6913	1.31621	1183	0.46 (0.035-6)	0.56	-0.937147	12741	1.3 (0.044-40)	0.87
PPFIA4	9148.25	1602	-0.0704372	8757	1.95313	669	0.592246	3599	0.27 (0.025-2.9)	0.28	-0.43736	10322	1 (0.019-53)	1
IMPDH1	9150.21	1603	0.440988	5177	1.57958	1502	-0.0505052	7175	0.63 (0.11-3.5)	0.59	1.20809	1894	0.12 (0.0067-2)	0.14
LONRF3	9150.24	1604	1.47418	889	1.09331	3511	-0.430854	9517	0.025 (0.00059-1.1)	0.056	0.916332	2894	0.075 (0.0047-1.2)	0.067
RHEBL1	9151.81	1605	0.621705	4083	0.723589	5721	1.59726	677	0.14 (0.016-1.3)	0.084	1.86643	661	0.014 (0.00033-0.58)	0.025
PCOLCE	9153.71	1606	0.584857	4312	1.20509	2937	0.205311	5682	0.98 (0.22-4.4)	0.97	0.636484	4122	0.19 (0.023-1.6)	0.13
TRIM7	9158.13	1607	1.09791	1879	0.547106	6788	1.05776	1827	0.2 (0.019-2.1)	0.18	-0.588854	11164	0.22 (0.0034-14)	0.47
TNFSF8	9159.08	1608	1.02804	2161	1.03065	3843	-0.032049	7062	0.88 (0.2-4)	0.87	0.59951	4320	0.16 (0.022-1.2)	0.073
ASPDH	9159.66	1609	0.336343	5875	1.095	3500	0.896137	2359	0.75 (0.07-8.2)	0.82	-0.477795	10547	0.93 (0.048-18)	0.96
FAM120C	9161.49	1610	2.01759	236	0.197031	8969	2.99841	28	0.36 (0.06-2.2)	0.27	-0.760929	11977	1.6 (0.24-10)	0.64
IL17C	9163.02	1611	0.0396612	7944	1.2182	2876	1.67661	574	0.65 (0.039-11)	0.76	-0.154078	8593	0.2 (0.0069-5.9)	0.35
FEZ1	9164.12	1612	0.451107	5107	1.99186	586	-0.351973	9057	0.29 (0.032-2.7)	0.28	-1.14879	13525	1.5 (0.15-16)	0.72
GPAA1	9165.74	1613	0.498833	4796	1.09346	3510	0.524158	3909	0.45 (0.06-3.3)	0.43	0.518567	4732	1.9 (0.2-18)	0.57
HESX1	9167.96	1614	2.47786	68	0.633658	6270	0.245563	5452	0.097 (0.019-0.49)	0.0046	0.563109	4493	0.24 (0.011-5.3)	0.36
TOM1L2	9169.45	1615	1.1438	1729	0.407676	7670	1.90681	376	0.82 (0.15-4.5)	0.82	-0.578359	11103	1.2 (0.13-11)	0.87
CRYL1	9170.35	1616	1.56682	736	0.485939	7174	0.791466	2761	0.25 (0.027-2.3)	0.22	-1.52869	14604	2 (0.11-35)	0.63
IFNA6	9172.36	1617	2.1839	157	0.278346	8452	1.32811	1153	0.082 (0.0045-1.5)	0.09	-0.652822	11470	0.063 (0.0023-1.7)	0.1
KIF7	9173.36	1618	0.942328	2501	0.791988	5263	0.531366	3879	0.028 (0.0025-0.32)	0.004	-0.155066	8602	0.21 (0.015-2.8)	0.23
RETN	9173.48	1619	1.50915	844	0.797544	5227	0.0902907	6340	0.34 (0.073-1.5)	0.16	0.475065	4967	1 (0.12-9.5)	0.97
TCF24	9176.57	1620	0.298278	6124	1.35915	2274	0.437345	4380	0.41 (0.085-2)	0.27	0.845592	3192	0.11 (0.012-1.1)	0.061
MPDU1	9178.44	1621	1.48211	873	0.540535	6835	0.672968	3228	0.73 (0.16-3.2)	0.67	-0.946162	12781	0.66 (0.094-4.7)	0.68
ZNF205	9181.05	1622	0.701677	3656	0.66355	6094	1.62618	635	0.19 (0.0086-4.1)	0.29	-0.201336	8881	0.22 (0.015-3.2)	0.26
FBXL19	9183.94	1623	0.15093	7177	1.37968	2178	0.715103	3058	0.25 (0.027-2.4)	0.23	-0.924135	12701	0.13 (0.0089-1.8)	0.13
GUCA1B	9183.99	1624	0.328438	5929	1.01007	3964	1.20994	1439	0.2 (0.027-1.4)	0.11	1.09555	2227	0.2 (0.016-2.5)	0.21
WDR62	9188.5	1625	-0.139436	9255	2.21041	336	0.593102	3595	0.12 (0.0069-2)	0.14	1.33694	1568	0.12 (0.0014-9.7)	0.34
TESMIN	9189.36	1626	-0.366274	10699	2.32444	250	1.11633	1677	0.67 (0.032-14)	0.8	-0.805994	12208	2.5 (0.1-60)	0.58
PLPPR4	9191.17	1627	1.30781	1280	1.5364	1648	-1.01696	12599	0.15 (0.0087-2.7)	0.2	1.3501	1532	0.026 (0.00074-0.9)	0.043
TMEM234	9192.78	1628	1.06191	2028	0.440977	7445	1.8367	420	0.053 (0.0034-0.81)	0.035	-1.85002	15168	2.7 (0.2-36)	0.45
PIANP	9196.55	1629	0.929875	2554	1.1663	3118	-0.172596	7955	0.09 (0.0073-1.1)	0.061	2.00795	513	0.56 (0.032-9.6)	0.69
PGLYRP4	9196.72	1630	1.23389	1463	1.13134	3305	-0.371876	9172	0.32 (0.037-2.7)	0.29	1.10338	2204	0.026 (0.00049-1.3)	0.07
MECP2	9196.78	1631	1.25459	1411	1.34448	2336	-0.722993	11103	0.096 (0.0062-1.5)	0.093	-1.42985	14375	0.93 (0.049-18)	0.96
COCH	9197.67	1632	1.79217	430	0.516504	6985	0.588614	3617	0.037 (0.0027-0.52)	0.014	-0.236174	9112	0.46 (0.028-7.5)	0.58
CCDC187	9198.52	1633	0.613197	4135	1.65208	1306	-0.366299	9147	0.23 (0.029-1.8)	0.16	0.520009	4725	0.15 (0.0063-3.6)	0.24
SIGLEC10	9198.95	1634	0.0311955	7999	2.02717	548	0.317835	5022	0.21 (0.022-2)	0.17	0.119022	6990	0.13 (0.0088-2)	0.14
FAM171A1	9203.14	1635	0.534051	4599	1.55261	1600	-0.168802	7923	0.13 (0.015-1.1)	0.065	-0.754269	11950	0.53 (0.048-5.8)	0.6
CIDEC	9204.21	1636	1.83031	378	1.90182	752	-2.6527	15642	0.18 (0.035-0.96)	0.045	1.21538	1877	0.85 (0.071-10)	0.9
APEX2	9207.76	1637	2.61909	49	0.840747	4977	-0.183641	8032	0.1 (0.0064-1.5)	0.099	-2.23428	15502	4 (0.33-48)	0.28
CDK18	9208.14	1638	-0.0352208	8502	1.96725	636	0.481226	4145	0.14 (0.021-1)	0.05	-0.569836	11055	1.1 (0.22-5.6)	0.9
RHBDL3	9210.09	1639	-0.200331	9638	1.48132	1804	2.06728	272	0.78 (0.059-10)	0.85	-0.0738775	8106	2.4 (0.26-22)	0.45
RECQL5	9212.13	1640	0.798479	3134	0.720314	5740	0.965796	2126	0.85 (0.047-15)	0.91	-0.505393	10715	0.73 (0.015-37)	0.88
THPO	9216.56	1641	1.07278	1982	0.52869	6915	1.16295	1547	0.071 (0.0051-0.99)	0.049	-0.61308	11286	0.71 (0.026-19)	0.84
PIMREG	9219.15	1642	0.721793	3534	0.974381	4183	0.40739	4544	0.21 (0.016-2.7)	0.23	1.28505	1687	0.75 (0.032-18)	0.86
FAM81A	9219.82	1643	0.257036	6422	1.38506	2160	0.461342	4251	0.39 (0.045-3.3)	0.39	-0.271321	9343	0.056 (0.0041-0.76)	0.03
SH2B2	9223.19	1644	-0.0100587	8297	1.85806	816	0.485026	4125	0.35 (0.042-2.9)	0.33	1.65899	948	0.18 (0.03-1.1)	0.064
FOXL2	9224.03	1645	0.587794	4292	1.68293	1209	-0.368359	9155	0.16 (0.014-1.8)	0.13	0.348497	5668	0.11 (0.003-3.8)	0.22
PKIA	9226.07	1646	0.989153	2314	0.869417	4781	0.291564	5173	0.88 (0.33-2.4)	0.8	-1.00005	12994	0.9 (0.34-2.4)	0.84
EPM2A	9228.74	1647	1.22745	1480	2.15208	395	-1.72544	14782	0.24 (0.012-4.8)	0.35	-0.896169	12583	0.77 (0.0065-90)	0.91
HNF1B	9231.9	1648	0.708234	3608	1.72156	1110	-0.58254	10347	0.91 (0.34-2.4)	0.84	-0.1074	8318	0.85 (0.28-2.6)	0.77
MFSD13A	9234.24	1649	0.621362	4086	0.674149	6033	2.12828	233	0.36 (0.038-3.4)	0.37	1.70706	869	0.079 (0.0054-1.2)	0.065
CFAP52	9236.68	1650	1.20366	1540	0.440338	7451	1.3116	1197	1 (0.094-11)	0.99	-0.694918	11683	0.04 (0.00019-8.4)	0.24
CLDN23	9240.18	1651	0.449258	5120	0.955573	4278	0.971857	2113	0.2 (0.026-1.5)	0.12	0.514772	4752	0.2 (0.016-2.5)	0.22
IDO2	9240.32	1652	0.149852	7184	1.29487	2545	0.869383	2453	0.34 (0.024-4.7)	0.42	-0.187902	8797	0.024 (0.0011-0.54)	0.019
SLC6A1	9241.51	1653	0.774684	3254	1.45061	1919	-0.398572	9327	0.047 (0.0033-0.66)	0.023	0.283685	6063	2.9 (0.13-62)	0.5
NOB1	9244.79	1654	-0.246973	9929	1.94847	679	0.985488	2073	2.9 (0.71-12)	0.14	1.50166	1200	0.89 (0.22-3.5)	0.87
SERGEF	9246.35	1655	2.00788	243	0.756323	5521	0.0144488	6784	0.066 (0.0064-0.68)	0.022	-2.19302	15480	13 (1.3-130)	0.032
OTOS	9247.98	1656	0.278896	6249	1.22473	2848	0.670921	3237	0.14 (0.015-1.3)	0.081	1.0624	2350	0.3 (0.024-3.8)	0.36
CPS1	9249.27	1657	0.682311	3742	2.24185	310	-0.832792	11719	0.14 (0.011-1.8)	0.14	-0.842568	12360	4.8 (1.2-19)	0.024
CDH24	9249.95	1658	1.51989	819	0.622077	6341	0.435574	4389	0.29 (0.026-3.4)	0.32	0.247626	6248	0.0059 (5.4e-05-0.64)	0.032
GRIK4	9250.47	1659	0.743142	3402	0.795153	5238	0.786985	2774	0.22 (0.011-4.6)	0.33	0.227499	6357	0.064 (0.00084-4.9)	0.22
EXOG	9252.83	1660	0.524239	4649	0.721092	5739	3.19396	19	2 (0.22-18)	0.53	-1.27377	13946	8.1 (0.85-76)	0.069
LIX1L	9256.28	1661	1.38559	1088	1.9528	671	-1.77692	14872	0.41 (0.06-2.9)	0.37	0.826984	3275	0.2 (0.03-1.3)	0.097
CCDC9B	9256.48	1662	1.45834	929	0.270043	8502	2.49581	104	0.2 (0.019-2.1)	0.18	0.944072	2797	0.94 (0.043-20)	0.97
KPTN	9260.44	1663	1.55561	748	0.651931	6169	0.351552	4841	0.5 (0.068-3.7)	0.5	0.237326	6321	0.31 (0.013-7)	0.46
COX18	9260.54	1664	1.01072	2228	1.8499	829	-1.09627	12932	0.38 (0.072-2.1)	0.26	0.667196	3983	0.31 (0.055-1.7)	0.17
F12	9264.4	1665	0.146738	7200	1.37721	2191	0.690046	3154	0.089 (0.0049-1.6)	0.1	0.672967	3949	0.19 (0.014-2.6)	0.21
HSF2	9264.64	1666	0.249272	6476	1.30068	2515	0.596077	3579	1.1 (0.14-9)	0.9	-0.917092	12670	6.9 (0.9-53)	0.063
B3GAT1	9266.81	1667	0.617652	4111	0.682895	5994	1.96622	334	0.65 (0.1-4.1)	0.65	-0.623075	11342	0.89 (0.15-5.1)	0.89
PTBP1	9274.81	1668	0.148554	7191	1.34277	2345	0.758665	2892	2.1 (0.41-11)	0.36	0.332719	5760	1.6 (0.16-16)	0.68
TNFRSF18	9274.93	1669	1.84553	365	0.364856	7919	0.986303	2070	0.46 (0.073-3)	0.42	0.794146	3410	0.19 (0.02-1.8)	0.15
ADPRM	9275.8	1670	1.12053	1805	1.46554	1857	-0.813826	11603	2.8 (0.62-13)	0.18	0.2813	6082	0.72 (0.043-12)	0.82
STAP2	9276.39	1671	-0.0276261	8440	1.67642	1235	0.674737	3218	0.33 (0.042-2.7)	0.3	-1.13676	13484	1.8 (0.11-31)	0.68
SPATA21	9277.97	1672	1.12971	1785	0.549264	6774	0.937095	2219	0.15 (0.0092-2.4)	0.18	0.297275	5988	0.0042 (1.6e-05-1.1)	0.056
SPATA25	9283.37	1673	0.0825373	7655	1.22893	2833	1.25637	1304	0.82 (0.077-8.8)	0.87	-0.105416	8299	5.3 (0.54-53)	0.15
ISG20	9285.47	1674	1.78094	443	0.415178	7629	0.848988	2533	0.16 (0.016-1.6)	0.11	0.548697	4559	0.21 (0.0075-5.9)	0.36
FOLH1	9290.59	1675	0.402617	5428	0.96127	4243	1.05654	1832	0.32 (0.083-1.2)	0.093	1.95519	556	0.39 (0.04-3.8)	0.41
ACAT2	9291.57	1676	0.514604	4700	0.860593	4836	1.08799	1749	2.1 (0.56-7.9)	0.27	0.313426	5883	4 (0.45-35)	0.21
SYNPR	9291.6	1677	0.00998429	8151	1.54757	1609	0.742181	2948	0.49 (0.029-8)	0.61	-1.72202	14979	0.01 (1e-04-1)	0.05
ANGPTL7	9293	1678	0.0370609	7958	2.59104	120	0.133028	6081	0.18 (0.018-1.8)	0.14	0.22432	6375	0.097 (0.00071-13)	0.35
TULP2	9293.19	1679	1.05272	2064	1.08716	3538	-0.185409	8043	0.31 (0.026-3.6)	0.35	1.21173	1889	0.024 (0.0012-0.48)	0.014
EVA1B	9302.38	1680	0.785083	3193	1.06716	3645	0.106881	6226	0.19 (0.027-1.4)	0.1	2.03373	494	0.03 (0.0013-0.7)	0.029
SMAD6	9304	1681	0.277005	6265	2.01605	558	-0.133978	7707	0.056 (0.005-0.62)	0.019	-0.616044	11303	0.22 (0.0042-12)	0.45
DRG2	9309.68	1682	-0.192518	9571	1.69963	1162	1.07182	1789	0.92 (0.21-4)	0.91	1.19848	1933	0.62 (0.055-6.9)	0.7
BEX1	9309.98	1683	1.07756	1967	1.54675	1614	-0.870424	11900	0.061 (0.0026-1.4)	0.08	-0.749468	11931	5.2 (0.4-68)	0.21
ADGRD2	9323	1684	0.828143	2986	0.735056	5658	0.804321	2709	0.31 (0.037-2.7)	0.29	-0.308539	9571	0.085 (0.0023-3.2)	0.18
OPRL1	9329.72	1685	0.67591	3774	0.800978	5193	0.861875	2475	0.18 (0.015-2.2)	0.18	-0.764575	11992	0.23 (0.0093-5.5)	0.36
AKNA	9330.86	1686	0.486671	4871	1.11066	3416	0.45258	4297	0.013 (0.00038-0.46)	0.017	-0.304628	9544	0.059 (0.0024-1.5)	0.086
INPP5B	9330.88	1687	1.20832	1521	1.11809	3373	-0.380333	9215	0.19 (0.01-3.5)	0.26	0.286032	6047	0.78 (0.053-12)	0.86
TRIM11	9333.22	1688	0.412732	5362	1.80981	907	-0.242372	8398	0.55 (0.073-4.1)	0.56	1.11019	2174	0.74 (0.12-4.6)	0.75
PIDD1	9334.94	1689	-0.356576	10651	1.94403	685	1.31347	1192	0.41 (0.044-3.9)	0.44	-1.04098	13141	2.9 (0.32-27)	0.34
NAT8B	9344.79	1690	1.65145	599	1.5622	1563	-1.41135	14039	0.13 (0.0082-2.1)	0.15	-0.619642	11326	0.45 (0.012-17)	0.66
CCNJL	9345.79	1691	0.340632	5850	1.73498	1076	-0.084893	7394	0.14 (0.019-1)	0.053	-0.436552	10319	0.4 (0.037-4.4)	0.46
COL9A1	9347.26	1692	0.389884	5508	1.93698	693	-0.280597	8624	0.11 (0.0057-2.1)	0.15	-0.486774	10588	0.0091 (7.3e-05-1.1)	0.057
SLC15A4	9347.38	1693	0.694788	3691	1.0682	3641	0.217205	5601	0.91 (0.22-3.7)	0.89	-0.256492	9232	1.1 (0.24-5.2)	0.89
KRTAP4-12	9350.82	1694	1.53384	789	1.16659	3116	-0.665477	10802	N/A	N/A	1.04136	2418	N/A	N/A
SLC27A2	9354.84	1695	2.48047	66	0.262128	8560	1.21493	1427	0.23 (0.031-1.7)	0.15	0.0332154	7495	0.68 (0.044-11)	0.78
CUL9	9356.48	1696	-0.256127	9975	1.84442	838	1.02909	1916	0.7 (0.12-4.1)	0.69	-0.567926	11044	0.76 (0.11-5.2)	0.78
GIT1	9360.4	1697	0.0363999	7965	1.20025	2962	1.55081	757	1.5 (0.23-9.5)	0.67	-0.741231	11892	5.7 (0.88-37)	0.069
CFAP73	9365.71	1698	0.672498	3795	1.03482	3818	0.296321	5147	0.37 (0.063-2.1)	0.26	0.719098	3749	0.2 (0.013-3.1)	0.25
SPAG8	9367.19	1699	0.596128	4242	0.942047	4365	0.623415	3457	0.11 (0.008-1.5)	0.1	-1.44183	14401	0.35 (0.033-3.7)	0.39
GRIN2C	9367.97	1700	1.5625	739	0.874212	4743	-0.147409	7791	0.13 (0.015-1.2)	0.071	-0.0338678	7864	0.066 (0.0018-2.4)	0.14
MADCAM1	9371.59	1701	0.187531	6919	1.43638	1968	0.471747	4192	0.66 (0.088-4.9)	0.68	0.10468	7084	1 (0.11-9.9)	0.98
SLITRK3	9375.61	1702	0.249462	6474	1.0348	3819	1.26009	1297	4.4 (0.37-54)	0.24	0.500602	4826	0.36 (0.012-11)	0.55
B3GNTL1	9375.85	1703	0.736814	3437	0.940657	4370	0.391887	4626	0.48 (0.038-6.1)	0.57	0.231334	6345	2.6 (0.041-170)	0.65
TAMALIN	9375.95	1704	0.777779	3233	0.798093	5223	0.661656	3287	0.068 (0.0089-0.52)	0.0097	0.505087	4809	0.16 (0.0075-3.3)	0.23
AR	9383.18	1705	1.06636	2006	0.466653	7287	1.3414	1119	0.4 (0.1-1.5)	0.18	-1.27535	13956	1.3 (0.39-4.5)	0.66
PHEX	9385.79	1706	0.265708	6347	0.906333	4564	2.61353	73	2 (0.19-20)	0.57	0.148377	6808	0.14 (0.0064-3)	0.21
NYX	9389.01	1707	1.28138	1334	0.860046	4844	0.0156174	6779	0.053 (0.0051-0.55)	0.014	-0.481971	10566	0.17 (0.0071-4)	0.27
TMEM59L	9391.21	1708	0.613054	4136	0.79925	5214	0.99849	2030	0.35 (0.025-4.8)	0.43	-0.195683	8839	0.067 (0.0018-2.4)	0.14
PCSK4	9391.33	1709	0.513152	4713	0.78696	5304	1.39128	1025	0.04 (0.0038-0.42)	0.0074	-0.770234	12027	0.089 (0.005-1.6)	0.1
EMC3	9393.37	1710	0.416467	5341	0.873798	4745	1.31298	1193	1.1 (0.4-3.1)	0.84	-0.846983	12383	0.97 (0.33-2.9)	0.96
COL6A2	9394.51	1711	1.15711	1685	0.979925	4138	-0.124483	7635	0.29 (0.049-1.7)	0.17	0.397147	5392	0.36 (0.034-3.7)	0.39
SLC22A5	9396.1	1712	0.585305	4305	1.57083	1530	-0.317075	8851	0.093 (0.01-0.84)	0.035	-2.22532	15501	8.1 (1.1-58)	0.037
ORM1	9396.94	1713	-0.113702	9066	1.81955	890	0.677885	3206	1.6 (0.39-6.7)	0.51	-1.14073	13494	0.39 (0.052-3)	0.36
DLL1	9397.87	1714	0.891046	2718	1.20385	2943	-0.249558	8439	0.11 (0.015-0.84)	0.033	1.82633	700	0.3 (0.011-8.2)	0.48
PRXL2A	9398.67	1715	1.08585	1926	0.529279	6908	1.00811	1990	0.69 (0.11-4.3)	0.69	-2.50494	15623	0.73 (0.067-8)	0.8
MYL6B	9399.69	1716	1.00263	2267	1.66813	1251	-0.961613	12334	0.063 (0.0033-1.2)	0.065	-0.627572	11359	1.1 (0.035-35)	0.95
MFSD4A	9400.41	1717	1.20732	1525	0.381059	7814	1.50214	837	0.12 (0.012-1.2)	0.068	-1.10992	13391	0.44 (0.055-3.6)	0.45
DPEP1	9402.17	1718	1.87645	339	0.750319	5558	-0.000807836	6873	0.29 (0.051-1.7)	0.17	1.82214	710	0.13 (0.0086-1.9)	0.13
CNDP1	9403.35	1719	0.644455	3945	0.771637	5415	1.02091	1944	0.76 (0.092-6.3)	0.8	0.882608	3046	0.27 (0.006-12)	0.49
BPIFB2	9403.51	1720	0.582653	4320	0.765495	5462	1.25387	1313	0.31 (0.035-2.7)	0.29	0.558095	4512	0.098 (0.0027-3.6)	0.21
CYB561A3	9406.84	1721	1.5484	763	1.08022	3578	-0.528508	10062	0.93 (0.1-8.4)	0.95	-1.87949	15194	0.71 (0.075-6.7)	0.76
HGFAC	9407.73	1722	0.772512	3263	0.954224	4285	0.303652	5101	0.22 (0.028-1.7)	0.15	-0.0570795	8011	0.02 (0.00068-0.57)	0.022
EXD3	9412.42	1723	-0.0557412	8651	1.29115	2568	1.63269	621	0.19 (0.0099-3.8)	0.28	-0.749486	11932	0.1 (0.01-1.1)	0.057
FNDC7	9414.81	1724	0.127018	7323	1.25163	2739	0.937875	2215	0.63 (0.045-8.8)	0.73	-0.976278	12896	0.29 (0.00096-86)	0.67
BEST4	9417.48	1725	2.69351	36	0.437659	7472	0.576464	3674	0.022 (0.0021-0.24)	0.0016	0.532409	4650	0.23 (0.0047-11)	0.46
GJA8	9419.25	1726	1.14339	1732	0.586909	6537	0.725108	3020	0.37 (0.062-2.2)	0.27	0.662432	4007	0.3 (0.025-3.7)	0.35
SH3TC1	9421.76	1727	0.221304	6665	2.2029	344	-0.14289	7765	0.39 (0.064-2.3)	0.3	1.43882	1323	0.34 (0.036-3.2)	0.35
ACAP1	9422.6	1728	1.08668	1920	0.444282	7421	1.36961	1062	0.21 (0.024-1.8)	0.15	-0.27094	9338	0.34 (0.051-2.2)	0.26
ADGRB1	9423.52	1729	0.505075	4760	1.09259	3514	0.426373	4447	0.24 (0.018-3.1)	0.28	0.873752	3087	0.086 (0.0029-2.5)	0.15
ZNF556	9424.21	1730	1.32248	1237	1.40899	2068	-0.956783	12303	0.38 (0.023-6.1)	0.49	-0.317714	9621	0.05 (0.0013-1.9)	0.11
TGM5	9425.89	1731	0.30134	6104	1.05216	3720	0.969719	2117	0.21 (0.014-3)	0.25	-0.122812	8397	0.22 (0.018-2.8)	0.24
EXTL3	9428.39	1732	0.54706	4508	1.999	577	-0.601167	10445	0.25 (0.016-3.8)	0.32	0.895558	2992	0.87 (0.022-35)	0.94
MEF2D	9429.46	1733	0.0293466	8015	1.64593	1322	0.5153	3958	4.6 (0.54-39)	0.16	-0.383225	10014	0.36 (0.039-3.3)	0.36
NOTCH4	9430.32	1734	1.26381	1376	1.24607	2763	-0.659353	10783	0.65 (0.066-6.3)	0.71	-0.233163	9096	0.32 (0.028-3.7)	0.36
TEDC2	9433.49	1735	0.391551	5499	1.10711	3427	0.598232	3566	0.12 (0.014-0.98)	0.048	-0.102193	8282	0.27 (0.016-4.5)	0.36
NPAS4	9435.6	1736	1.13899	1750	0.944678	4340	-0.0603006	7233	0.39 (0.043-3.5)	0.4	0.678498	3919	0.0044 (7.2e-05-0.26)	0.0094
CHRM2	9440.58	1737	1.3127	1262	1.12297	3350	-0.492164	9843	0.24 (0.021-2.8)	0.25	-0.610103	11273	3.4 (0.27-43)	0.34
CEP78	9443.38	1738	1.67112	571	0.874165	4744	-0.205305	8176	1 (0.11-9.5)	0.99	-1.28154	13983	2.7 (0.091-79)	0.57
TEKT1	9444.02	1739	1.07873	1961	0.893188	4640	0.0860509	6370	0.046 (0.0029-0.75)	0.03	0.653567	4043	0.027 (0.00045-1.6)	0.081
PRKAG3	9445.12	1740	0.325135	5959	1.51493	1714	0.110805	6205	0.079 (0.0038-1.6)	0.1	-0.18715	8790	1.8 (0.034-94)	0.77
ABCC1	9446.22	1741	0.352274	5762	1.5607	1567	0.0168726	6773	0.44 (0.072-2.7)	0.38	-2.11495	15421	0.88 (0.18-4.4)	0.87
TBL1Y	9449.45	1742	0.186903	6925	2.32311	253	-0.121671	7617	0.15 (0.014-1.5)	0.11	0.146138	6827	1.4 (0.33-6)	0.65
C20orf204	9451.43	1743	0.607701	4169	1.17143	3095	0.118399	6156	0.27 (0.04-1.8)	0.18	0.187035	6592	0.29 (0.024-3.6)	0.33
MICOS13	9457.95	1744	1.47831	878	1.28889	2577	-0.872537	11911	0.02 (8e-04-0.52)	0.018	-2.33997	15556	1.4 (0.071-28)	0.82
ZNF74	9458.82	1745	0.376286	5603	1.97789	616	-0.316396	8848	0.073 (0.0071-0.76)	0.029	0.756189	3576	0.098 (0.0052-1.8)	0.12
PDZD4	9461.59	1746	0.422492	5303	1.28684	2593	0.237853	5500	0.39 (0.088-1.8)	0.22	0.0628764	7333	0.076 (0.0045-1.3)	0.073
UNC13D	9461.59	1747	1.79273	429	0.773417	5406	-0.0475581	7148	0.34 (0.051-2.3)	0.26	0.958024	2738	1.3 (0.086-18)	0.87
SMG6	9463.02	1748	0.636337	3987	1.1267	3332	0.150995	5987	0.93 (0.08-11)	0.96	-0.215012	8975	1.8 (0.11-29)	0.69
JPT1	9463.93	1749	1.41276	1023	1.84944	830	-1.89339	15059	0.35 (0.05-2.4)	0.29	0.31629	5866	3 (0.21-44)	0.42
TMEM72	9466.94	1750	0.0585535	7807	1.87283	791	0.262606	5347	0.74 (0.16-3.5)	0.7	0.474851	4971	0.56 (0.11-3)	0.5
ERVFRD-1	9467.7	1751	0.286502	6200	0.933885	4410	1.56449	737	N/A	N/A	2.34727	286	N/A	N/A
EDN3	9467.92	1752	0.534246	4598	0.868023	4789	0.905431	2324	1.3 (0.079-23)	0.84	-0.143059	8535	0.00033 (3e-07-0.35)	0.024
KRTAP17-1	9471.31	1753	1.08705	1918	1.76459	1016	-1.22193	13425	N/A	N/A	0.361213	5592	N/A	N/A
CCDC157	9472.74	1754	1.15704	1686	0.551535	6763	0.792541	2756	0.069 (0.0064-0.74)	0.027	-0.302881	9529	0.22 (0.011-4.3)	0.32
POLR2E	9473.27	1755	1.08235	1942	0.624865	6321	0.671047	3234	0.3 (0.031-2.9)	0.3	-0.187319	8792	1.2 (0.13-10)	0.89
DYNLT5	9474.06	1756	0.701387	3658	1.05494	3697	0.188559	5784	0.21 (0.014-3.1)	0.25	-0.384013	10021	0.02 (0.00026-1.6)	0.078
YPEL4	9474.52	1757	1.91963	310	0.827599	5046	-0.184167	8034	0.07 (0.0032-1.5)	0.09	-0.381484	9999	2.1 (0.096-48)	0.63
MAPK8IP1	9474.63	1758	0.398316	5454	1.52522	1685	-0.0300345	7046	1 (0.17-6.1)	0.99	-0.129313	8440	0.63 (0.067-5.8)	0.68
SPIN2A	9476.61	1759	1.19947	1559	0.37584	7851	1.48582	863	0.16 (0.015-1.7)	0.13	-2.37649	15577	6 (0.79-45)	0.083
TLDC2	9479.2	1760	0.363936	5667	1.38657	2153	0.176363	5851	0.51 (0.11-2.4)	0.4	0.103745	7091	0.27 (0.017-4.1)	0.34
KCTD13	9481.23	1761	0.888853	2725	0.68687	5967	0.77923	2797	0.12 (0.016-0.95)	0.045	-1.64451	14853	0.57 (0.071-4.6)	0.6
PLB1	9483.08	1762	1.67982	560	1.23086	2823	-0.879048	11947	1.4 (0.038-51)	0.86	1.92246	584	0.19 (0.0054-6.5)	0.35
CRACR2B	9483.56	1763	0.661297	3855	0.749651	5562	1.01979	1946	0.12 (0.018-0.85)	0.033	-0.808354	12214	1.1 (0.095-12)	0.95
ARMC6	9485.2	1764	-0.0257734	8428	1.51925	1704	0.797876	2737	0.27 (0.032-2.2)	0.22	0.89783	2983	0.63 (0.051-7.9)	0.72
UCK1	9488.59	1765	0.106289	7476	1.47772	1814	0.524424	3907	0.36 (0.055-2.3)	0.28	-0.227527	9045	0.18 (0.0061-5.4)	0.32
HTR5A	9491.25	1766	0.373798	5616	2.88351	46	-0.516095	9983	1.9 (0.14-25)	0.63	0.704389	3811	0.11 (0.004-2.8)	0.18
KIAA1586	9496.83	1767	1.33636	1208	1.96875	630	-2.03741	15238	1.3 (0.28-5.8)	0.74	0.0487328	7402	5.7 (1.4-24)	0.016
ZBTB46	9500.1	1768	-0.207765	9688	1.54477	1624	1.35119	1100	0.23 (0.028-2)	0.18	0.568473	4468	0.16 (0.017-1.5)	0.11
KCTD19	9501.86	1769	1.41649	1011	0.680126	6007	0.282574	5234	0.048 (0.0026-0.89)	0.041	-0.766228	12006	0.17 (0.005-6.1)	0.34
BCL2L14	9502.02	1770	0.468133	4983	1.08654	3544	0.468023	4218	0.092 (0.0067-1.3)	0.073	-0.974361	12890	2.4 (0.1-56)	0.58
R3HDML	9505.62	1771	0.216508	6703	1.55657	1585	0.238598	5494	0.13 (0.015-1.1)	0.059	0.482527	4923	0.22 (0.019-2.4)	0.22
TRPM6	9506.12	1772	0.574454	4373	1.02569	3870	0.418281	4482	0.065 (0.0012-3.5)	0.18	-0.531106	10851	0.98 (0.023-42)	0.99
RNF126	9506.73	1773	0.059344	7799	1.53737	1643	0.546196	3803	0.17 (0.027-1)	0.054	0.398631	5380	0.074 (0.0052-1.1)	0.055
CD2BP2	9508.53	1774	0.384921	5544	1.74904	1048	-0.208539	8201	0.022 (0.0012-0.41)	0.01	-1.433	14384	0.25 (0.019-3.3)	0.29
POLR3H	9509.03	1775	2.58093	56	1.23751	2797	-1.05629	12774	0.13 (0.009-1.8)	0.13	0.657487	4025	1.8 (0.092-33)	0.71
DPF2	9509.98	1776	0.944378	2491	2.40954	203	-1.48288	14229	0.4 (0.066-2.4)	0.32	-2.57837	15653	1.3 (0.13-12)	0.84
DUOXA2	9520.16	1777	-0.0269219	8431	1.28861	2581	1.34119	1120	0.048 (0.0027-0.87)	0.04	-0.127583	8432	1.9 (0.29-13)	0.5
HSPB7	9520.64	1778	0.719832	3545	1.30082	2514	-0.227689	8302	0.48 (0.071-3.2)	0.44	0.62412	4178	0.39 (0.023-6.4)	0.51
SIRT3	9522.31	1779	-0.0873752	8889	1.27842	2628	1.90859	373	0.59 (0.094-3.7)	0.58	0.0705791	7282	1.7 (0.14-19)	0.69
SOX7	9526.05	1780	1.42661	985	1.15485	3167	-0.655717	10757	0.43 (0.055-3.4)	0.42	2.06907	460	0.026 (0.0012-0.56)	0.02
SOAT1	9528.54	1781	0.977277	2356	0.702236	5858	0.586775	3629	0.61 (0.061-6.1)	0.68	0.398442	5381	1.3 (0.23-7.9)	0.74
GABRD	9529.75	1782	0.59487	4251	1.25515	2722	-0.00538341	6902	0.39 (0.063-2.4)	0.31	0.906517	2941	0.056 (0.0049-0.65)	0.021
ZNF513	9529.83	1783	1.74515	481	0.501715	7073	0.504397	4011	0.27 (0.02-3.6)	0.32	-0.581998	11121	0.25 (0.021-2.9)	0.27
ZNF48	9536.77	1784	0.365163	5658	1.87095	794	-0.271141	8577	0.042 (0.0025-0.7)	0.027	-2.97933	15726	1.1 (0.15-8)	0.92
OLFM2	9537.27	1785	-0.309232	10327	1.57014	1532	1.83498	425	0.23 (0.018-3)	0.26	-1.55989	14672	2.1 (0.069-63)	0.67
ABCA13	9538.06	1786	0.852223	2887	1.18716	3031	-0.225774	8295	1.2 (0.12-12)	0.89	-1.36287	14208	0.96 (0.065-14)	0.98
SHOX2	9542.25	1787	0.20111	6814	1.0731	3614	1.17377	1518	0.24 (0.02-2.9)	0.26	0.266524	6153	0.82 (0.026-26)	0.91
RBM17	9543.45	1788	0.132295	7285	1.48391	1793	0.446544	4328	4.7 (0.56-40)	0.15	0.759593	3562	1.5 (0.12-18)	0.75
GPM6B	9543.56	1789	-0.0283837	8444	1.16721	3111	2.38758	131	0.28 (0.02-3.9)	0.34	-0.205663	8914	0.24 (0.0037-15)	0.5
STK32B	9544.76	1790	0.291589	6167	1.345	2332	0.338858	4912	0.42 (0.037-4.8)	0.49	1.46951	1271	0.34 (0.033-3.4)	0.36
KRBA1	9545.58	1791	0.873889	2794	1.31991	2422	-0.447647	9610	0.18 (0.018-1.9)	0.15	-0.518546	10781	0.38 (0.025-5.8)	0.49
OR51I2	9545.77	1792	0.839225	2939	1.76332	1018	-0.912244	12090	0.32 (0.025-4.2)	0.39	-0.854347	12414	1 (0.05-21)	0.99
GPM6A	9547.26	1793	1.41997	998	1.27384	2638	-0.848355	11792	0.68 (0.062-7.4)	0.75	0.225825	6369	0.089 (0.0017-4.8)	0.23
CFAP61	9547.71	1794	1.142	1737	1.13707	3273	-0.430217	9510	0.2 (0.013-3)	0.24	-0.0160933	7777	0.018 (0.00034-0.92)	0.045
MYBBP1A	9555.83	1795	0.730654	3482	1.32801	2404	-0.286894	8671	0.21 (0.02-2.2)	0.19	0.790322	3435	0.69 (0.041-12)	0.79
CDC42EP5	9559	1796	1.72765	502	0.708904	5793	0.0635543	6488	0.035 (0.0024-0.52)	0.015	0.0482165	7406	0.29 (0.023-3.5)	0.33
MED31	9561.7	1797	0.42588	5278	1.03781	3798	0.632055	3420	1.6 (0.38-6.9)	0.52	-0.874435	12489	0.49 (0.029-8.2)	0.62
PACC1	9561.77	1798	1.52082	817	1.11436	3392	-0.635	10637	0.47 (0.052-4.3)	0.51	-1.56958	14692	1.3 (0.15-11)	0.83
TMEM187	9562.18	1799	0.759249	3323	0.74882	5568	0.765907	2853	0.21 (0.013-3.5)	0.28	-0.561089	11005	0.05 (0.0011-2.2)	0.12
PUSL1	9562.6	1800	0.569356	4401	0.979492	4144	0.501723	4025	3.2 (0.093-110)	0.52	1.49415	1216	0.53 (0.035-8)	0.64
GPR17	9570.05	1801	0.776615	3242	2.07445	474	-1.04874	12741	0.34 (0.043-2.7)	0.3	0.730602	3694	0.39 (0.026-5.9)	0.5
TLCD3B	9573.4	1802	1.69649	542	0.740945	5618	0.0130184	6793	0.43 (0.058-3.1)	0.4	-0.530679	10848	1.9 (0.087-40)	0.69
OXCT1	9574.05	1803	1.28561	1323	0.844634	4947	-0.0141583	6952	0.36 (0.056-2.3)	0.28	-0.901174	12608	1.1 (0.25-5)	0.88
IL17B	9574.29	1804	0.553273	4474	1.41507	2045	-0.173351	7962	0.41 (0.054-3.1)	0.39	0.0858106	7190	0.43 (0.048-3.8)	0.44
MBD3L1	9575.94	1805	-0.200113	9632	1.5413	1635	1.25624	1305	0.4 (0.064-2.5)	0.33	0.196536	6538	0.12 (0.012-1.1)	0.063
C12orf42	9576.99	1806	0.86641	2826	1.2537	2729	-0.349317	9036	0.5 (0.05-4.9)	0.55	0.671973	3953	2.7 (0.12-63)	0.53
C4orf17	9578.9	1807	0.468279	4981	2.77007	64	-0.708455	11033	0.54 (0.067-4.3)	0.56	-0.655741	11485	0.13 (0.0038-4.4)	0.26
ERCC6L	9580.95	1808	-0.329103	10459	1.66216	1271	1.51481	818	5.9 (0.42-82)	0.19	-0.381476	9998	2.6 (0.23-30)	0.43
CDKN2A	9583.94	1809	2.389	86	0.150834	9245	1.73925	525	0.27 (0.072-1)	0.058	-1.07841	13278	0.26 (0.04-1.7)	0.16
ASPHD1	9584.73	1810	0.560587	4447	0.664222	6090	2.06411	274	0.49 (0.1-2.4)	0.37	0.115184	7019	0.12 (0.0085-1.7)	0.12
FAM162B	9584.99	1811	0.572393	4384	1.30135	2512	-0.0579751	7218	0.1 (0.01-1)	0.052	1.11447	2165	0.59 (0.038-9.4)	0.71
EHD4	9585.06	1812	1.05	2071	0.446576	7407	1.31648	1182	0.23 (0.027-1.9)	0.17	-0.342002	9757	0.7 (0.046-11)	0.8
SYBU	9587.67	1813	0.697111	3678	2.17314	375	-0.962302	12335	0.46 (0.08-2.7)	0.39	-0.322018	9633	0.26 (0.029-2.4)	0.23
KIF2B	9596.9	1814	0.501314	4776	1.29927	2524	0.0371337	6652	0.7 (0.16-3)	0.62	0.172645	6678	0.15 (0.017-1.3)	0.089
TFAP4	9599.54	1815	0.485093	4876	0.819221	5098	1.14741	1583	0.11 (0.006-2)	0.13	0.505507	4807	1.5 (0.24-9)	0.68
ATP2B3	9603.63	1816	0.906097	2658	1.02025	3902	-0.0363204	7083	0.27 (0.025-3)	0.29	0.683069	3901	0.15 (0.0056-3.9)	0.25
IFNW1	9606.83	1817	1.40885	1032	0.358967	7956	1.11917	1672	0.24 (0.026-2.3)	0.22	0.351588	5653	0.28 (0.016-4.7)	0.37
CAMK2N2	9607.66	1818	0.249308	6475	0.886943	4680	2.54016	91	0.23 (0.027-1.9)	0.17	-0.0564137	8008	0.53 (0.032-8.5)	0.65
SLC9A3	9607.79	1819	0.183298	6947	1.13168	3301	0.990627	2051	0.27 (0.026-2.9)	0.28	-0.503712	10698	0.012 (1e-04-1.4)	0.07
ITPR3	9613.03	1820	0.99291	2295	1.0174	3914	-0.119768	7602	0.35 (0.075-1.6)	0.18	1.28093	1697	0.28 (0.042-1.8)	0.19
SYNC	9613.28	1821	1.41911	1003	0.238754	8708	2.0454	286	0.84 (0.16-4.4)	0.84	0.521654	4708	5 (0.3-82)	0.26
SART1	9614.22	1822	0.442734	5169	1.57343	1523	-0.184305	8035	0.061 (0.0045-0.83)	0.035	-0.596354	11203	0.082 (0.0019-3.5)	0.19
KLF15	9615.96	1823	1.04959	2075	1.38611	2155	-0.753739	11294	0.11 (0.011-1.1)	0.065	0.140056	6868	0.7 (0.068-7.2)	0.76
LGALS14	9616.06	1824	-0.05967	8678	1.55784	1577	0.763064	2870	1.5 (0.071-31)	0.8	-1.30509	14054	5.4 (0.3-99)	0.25
ZNF483	9622.2	1825	1.78146	442	0.359053	7955	0.843417	2555	0.11 (0.01-1.2)	0.07	-0.415097	10209	0.27 (0.014-5.1)	0.38
TWIST1	9624.17	1826	1.37027	1127	1.18739	3026	-0.705675	11010	0.24 (0.024-2.4)	0.22	1.361	1509	0.52 (0.043-6.3)	0.61
ZBED3	9626.12	1827	-0.0417602	8550	1.56123	1565	0.70674	3097	0.096 (0.01-0.91)	0.041	-0.164762	8657	0.47 (0.071-3.1)	0.44
NLGN4Y	9626.84	1828	1.75101	475	1.00579	3990	-0.538699	10110	0.12 (0.02-0.69)	0.018	-0.441517	10344	7.7 (1.2-49)	0.032
TRAPPC4	9628.99	1829	1.25818	1400	1.16226	3142	-0.592976	10403	0.63 (0.11-3.6)	0.61	-1.49354	14531	4 (0.33-48)	0.27
PUS1	9630.16	1830	-0.000391929	8225	1.75541	1036	0.398292	4587	0.47 (0.055-4)	0.49	2.4129	248	0.065 (0.0034-1.2)	0.069
RGS6	9632.03	1831	0.1852	6933	1.57534	1513	0.228454	5542	1.3 (0.17-10)	0.79	-1.08032	13287	5.1 (0.29-90)	0.26
CELF4	9634.47	1832	1.22569	1483	0.378734	7827	1.2519	1321	0.35 (0.023-5.2)	0.44	-0.563172	11027	0.03 (8e-04-1.1)	0.056
FHIP1B	9635.1	1833	0.0595205	7797	1.0935	3509	1.78358	478	1.1 (0.098-12)	0.94	-2.85884	15714	11 (0.69-190)	0.089
DYNLRB1	9636.1	1834	0.448716	5125	0.991209	4065	0.663537	3272	0.7 (0.12-4)	0.69	-1.08594	13318	2.2 (0.55-8.6)	0.27
TMEM221	9636.21	1835	0.211497	6740	0.937098	4395	2.01874	309	0.31 (0.066-1.5)	0.14	1.24582	1780	0.42 (0.081-2.2)	0.31
PRSS36	9636.95	1836	0.490211	4852	1.10623	3432	0.344405	4880	0.052 (0.004-0.69)	0.025	0.909174	2926	0.12 (0.0091-1.6)	0.11
PELP1	9638.57	1837	0.454946	5077	1.09533	3499	0.429811	4430	0.49 (0.032-7.4)	0.6	-0.246339	9162	1.6 (0.15-18)	0.68
GJB1	9639.47	1838	1.9391	288	0.452837	7361	0.517133	3948	0.013 (0.001-0.18)	0.001	-0.274243	9366	0.45 (0.036-5.7)	0.54
MYRF	9639.73	1839	1.0432	2096	0.566957	6657	0.809368	2687	0.17 (0.017-1.7)	0.13	-1.38166	14261	0.37 (0.032-4.3)	0.42
ALOXE3	9641.67	1840	-0.110824	9050	1.59197	1470	0.833746	2587	0.15 (0.0051-4.2)	0.26	0.861868	3132	0.87 (0.013-56)	0.95
RPUSD3	9645.71	1841	-0.587897	11993	2.52841	142	1.47006	890	0.26 (0.021-3.3)	0.3	0.149699	6799	2.2 (0.29-16)	0.45
LEMD1	9646.93	1842	0.20036	6822	1.46878	1846	0.305132	5093	0.19 (0.016-2.2)	0.18	0.721399	3738	0.36 (0.033-4)	0.41
LMF1	9650.06	1843	1.38151	1100	0.291963	8361	1.47566	881	0.078 (0.0054-1.1)	0.062	-2.52311	15630	0.63 (0.074-5.5)	0.68
DLK2	9650.29	1844	0.0857464	7632	1.97758	617	0.0978641	6284	0.084 (0.0033-2.2)	0.14	0.27069	6131	1.2 (0.068-23)	0.88
WIZ	9650.66	1845	0.157151	7123	2.11299	435	-0.0799625	7368	1.4 (0.092-20)	0.82	-1.7282	14991	2.7 (0.22-32)	0.44
TEKT3	9652.06	1846	1.44031	956	0.350649	8011	1.08239	1763	0.081 (0.0065-1)	0.051	-1.55126	14648	0.16 (0.013-2.1)	0.16
FH	9655.92	1847	1.15971	1676	1.36746	2232	-0.850824	11799	1.6 (0.19-14)	0.66	-1.5965	14766	8.4 (0.83-85)	0.072
BPHL	9656.95	1848	-0.248896	9939	1.69699	1175	1.03617	1898	0.37 (0.04-3.4)	0.38	-0.252534	9210	0.62 (0.04-9.7)	0.73
JPH3	9658.03	1849	0.52583	4644	1.12176	3354	0.25906	5370	0.46 (0.037-5.8)	0.55	0.141754	6858	0.033 (0.00086-1.3)	0.067
FBRS	9661.45	1850	-0.14909	9318	1.53091	1670	1.05005	1855	0.25 (0.038-1.7)	0.15	-2.31021	15540	0.66 (0.084-5.1)	0.69
EPN2	9662.58	1851	0.329939	5919	0.935993	4400	1.16787	1535	4.9 (0.87-28)	0.071	-0.358115	9849	1.7 (0.2-14)	0.63
SF3B4	9664.37	1852	0.873485	2796	2.18346	363	-1.3294	13778	1.1 (0.3-4.2)	0.86	-0.777156	12056	2.6 (0.47-14)	0.27
TMEM143	9665.47	1853	0.307684	6064	1.35014	2310	0.264669	5334	0.25 (0.037-1.7)	0.15	0.0313227	7513	0.62 (0.051-7.5)	0.71
C21orf62	9665.83	1854	0.139125	7250	2.00531	568	-0.0146334	6959	0.41 (0.015-11)	0.59	-0.347156	9794	1.2 (0.064-23)	0.89
PNPLA7	9668.37	1855	1.59285	681	0.361827	7938	0.903638	2331	0.3 (0.031-2.9)	0.3	-0.10056	8267	0.26 (0.02-3.4)	0.3
LDAF1	9668.47	1856	0.00310892	8199	1.42629	2004	0.76843	2844	1.4 (0.21-9.7)	0.72	-2.6647	15678	2.4 (0.34-17)	0.38
SLC6A3	9670.93	1857	0.275938	6271	1.15648	3163	0.633353	3412	0.042 (0.0023-0.76)	0.032	-0.136641	8489	0.93 (0.087-10)	0.95
FBN3	9672.2	1858	1.80655	409	1.28582	2597	-1.10409	12960	0.031 (0.001-0.92)	0.044	-1.00003	12993	8.5 (0.13-560)	0.32
PEX16	9672.5	1859	0.779537	3223	1.45556	1905	-0.559486	10224	0.076 (0.0044-1.3)	0.076	-1.01112	13035	1.2 (0.087-17)	0.89
VWC2	9674.33	1860	0.541462	4551	1.69466	1179	-0.4636	9701	0.37 (0.082-1.6)	0.19	0.679004	3917	0.022 (0.00073-0.67)	0.028
EHMT2	9674.88	1861	0.810889	3075	1.30043	2516	-0.389932	9272	0.43 (0.046-4.1)	0.46	-1.67588	14904	2.6 (0.34-20)	0.36
TG	9677.38	1862	0.157801	7118	1.80866	914	0.0597851	6509	0.06 (0.0025-1.4)	0.081	-0.20175	8885	0.02 (0.00015-2.8)	0.12
KMO	9680.78	1863	0.705936	3622	1.64009	1340	-0.654164	10746	0.21 (0.0034-13)	0.46	-0.0483189	7954	0.45 (0.018-12)	0.63
VASH2	9682.58	1864	-0.0111066	8306	2.02744	547	0.236247	5507	0.11 (0.011-1.1)	0.064	-2.20667	15490	5.3 (0.84-33)	0.075
GP5	9684.79	1865	0.471487	4966	1.50166	1745	-0.184793	8038	0.15 (0.013-1.6)	0.12	1.22199	1860	0.024 (0.00049-1.2)	0.06
DNAAF8	9684.98	1866	0.604912	4183	0.852446	4898	0.696857	3130	0.26 (0.041-1.7)	0.16	0.189108	6579	0.17 (0.025-1.2)	0.075
ZNF771	9688.86	1867	0.377642	5594	1.28184	2614	0.240991	5475	0.24 (0.019-2.9)	0.26	-0.213629	8965	0.59 (0.054-6.4)	0.66
ASCL5	9692.08	1868	-0.10927	9034	2.32708	248	0.311876	5047	0.42 (0.066-2.6)	0.35	1.21894	1870	0.21 (0.018-2.5)	0.22
GHSR	9694.84	1869	0.590082	4276	1.40289	2096	-0.240431	8381	0.043 (0.0056-0.34)	0.0027	-0.598813	11216	1.2 (0.098-15)	0.89
KRT10	9695.08	1870	1.91647	312	1.17147	3094	-0.933769	12192	0.084 (0.0096-0.75)	0.026	-0.227599	9046	0.36 (0.0054-24)	0.64
ALDH3B1	9696.08	1871	1.55082	762	0.376812	7842	0.870739	2451	0.71 (0.071-7.1)	0.77	0.513509	4760	0.27 (0.012-6.2)	0.42
JAGN1	9697.44	1872	-0.297379	10256	1.55551	1588	1.57364	727	0.62 (0.061-6.3)	0.68	0.43816	5174	0.71 (0.086-6)	0.76
CARMIL3	9702.14	1873	0.55432	4473	1.24946	2749	0.00271105	6860	0.25 (0.02-3.1)	0.28	-0.132614	8463	0.38 (0.022-6.3)	0.5
STAT5A	9702.63	1874	0.212064	6737	0.948267	4318	1.66114	588	0.44 (0.024-7.9)	0.58	-0.791695	12134	0.45 (0.074-2.7)	0.38
SHC1	9702.97	1875	0.994695	2290	1.6202	1385	-1.02278	12625	0.69 (0.13-3.6)	0.66	0.329833	5776	1.7 (0.21-15)	0.61
CPNE6	9704.18	1876	0.340425	5852	1.4173	2037	0.105186	6237	0.034 (0.0018-0.63)	0.023	0.546879	4576	0.18 (0.0036-9.1)	0.39
PTPRS	9705.04	1877	0.803046	3117	0.643499	6217	0.949486	2181	0.39 (0.072-2.1)	0.28	-2.04338	15366	2.7 (0.49-15)	0.25
ARHGEF6	9705.84	1878	1.06596	2010	0.550253	6766	0.799613	2729	0.44 (0.043-4.5)	0.49	-0.191749	8817	1.1 (0.1-11)	0.97
FRMD8	9706.98	1879	1.09631	1884	1.37773	2190	-0.826022	11677	0.45 (0.063-3.3)	0.43	0.475176	4966	0.15 (0.015-1.4)	0.095
KCNAB3	9715.06	1880	0.822119	3016	0.511029	7019	1.52111	810	0.72 (0.12-4.5)	0.73	-0.30918	9576	0.55 (0.058-5.1)	0.6
SCAMP4	9717.57	1881	-0.0041313	8251	1.41905	2028	0.774859	2817	0.54 (0.058-5)	0.59	-1.24472	13852	2.3 (0.15-35)	0.54
RGS8	9721.14	1882	0.307663	6065	1.41939	2025	0.151105	5985	0.93 (0.12-7.1)	0.94	-0.449133	10382	0.028 (0.00059-1.3)	0.069
GZMM	9721.76	1883	0.464913	5004	1.53436	1663	-0.211382	8211	1.1 (0.12-9.8)	0.95	0.18391	6612	0.55 (0.036-8.3)	0.66
SEMA6B	9724.4	1884	0.451226	5103	1.21094	2911	0.205289	5683	0.21 (0.019-2.5)	0.22	0.408665	5315	0.037 (0.0016-0.84)	0.039
TBR1	9724.82	1885	0.556002	4462	1.3091	2474	-0.0929252	7446	0.19 (0.027-1.4)	0.098	-0.846126	12379	0.13 (0.0098-1.8)	0.13
SNAP25	9725.79	1886	1.03829	2119	0.65038	6178	0.561309	3736	0.19 (0.019-2)	0.16	-0.340836	9748	1.5 (0.072-31)	0.79
LMX1A	9730.31	1887	0.353656	5753	1.61534	1401	-0.126328	7648	0.53 (0.057-4.9)	0.57	0.20316	6491	0.061 (0.002-1.9)	0.11
DAOA	9730.82	1888	0.577863	4351	2.59368	119	-0.920365	12128	1.5 (0.14-16)	0.72	1.18964	1959	0.053 (0.0012-2.4)	0.13
WNK4	9730.95	1889	0.381122	5567	2.25948	296	-0.523938	10034	0.12 (0.014-1.1)	0.06	-0.0129687	7765	0.17 (0.0059-4.8)	0.3
WIF1	9732.58	1890	0.119652	7362	1.79048	955	0.11393	6184	0.68 (0.083-5.5)	0.71	-0.784675	12099	2 (0.64-6.4)	0.23
ADCY3	9734.55	1891	0.620884	4090	1.42573	2007	-0.322955	8896	0.053 (0.0057-0.49)	0.0098	-0.168072	8675	1.8 (0.23-15)	0.57
C3orf56	9735.68	1892	0.361173	5692	2.16214	383	-0.462561	9696	0.4 (0.022-7.2)	0.53	0.0927339	7152	0.85 (0.038-19)	0.92
COPRS	9736.01	1893	0.982284	2338	0.919712	4498	0.0360275	6657	0.06 (0.0034-1)	0.053	0.530292	4662	0.66 (0.029-15)	0.79
SLC16A11	9739.06	1894	0.0371911	7956	1.07227	3620	2.12729	235	0.26 (0.034-2)	0.2	-0.099795	8262	0.68 (0.039-12)	0.79
ATP2B2	9740.86	1895	1.55286	756	1.15062	3191	-0.784665	11453	0.43 (0.046-4.1)	0.46	-0.165734	8662	1.1 (0.052-22)	0.97
CCDC87	9741.53	1896	0.2262	6623	2.231	320	-0.256836	8484	0.14 (0.0094-2.2)	0.16	-0.0330511	7860	0.06 (0.0027-1.4)	0.078
GLRA1	9741.82	1897	0.228472	6606	1.02372	3880	1.1104	1691	0.35 (0.062-2)	0.23	0.462994	5037	0.59 (0.026-13)	0.74
TRIM36	9749.95	1898	1.09197	1897	2.17916	368	-2.03061	15230	0.27 (0.023-3.1)	0.29	-0.00385744	7709	0.34 (0.008-14)	0.57
FAM186B	9750.37	1899	-0.00182099	8234	1.60055	1446	0.502893	4019	0.21 (0.024-1.7)	0.15	-0.634465	11394	0.23 (0.0043-12)	0.47
SLC35A4	9751.81	1900	1.25359	1414	1.5353	1656	-1.23377	13464	0.21 (0.026-1.6)	0.14	-0.237437	9120	1 (0.081-13)	0.99
TUBB2B	9752.28	1901	0.461267	5037	1.85003	828	-0.488481	9821	0.45 (0.067-3)	0.41	0.335661	5743	2 (0.23-17)	0.54
METTL6	9758.33	1902	0.848896	2901	0.787519	5299	0.443542	4353	3.2 (0.5-20)	0.22	-0.109192	8329	21 (1.2-360)	0.036
GAL	9762.59	1903	0.825352	2998	1.16916	3104	-0.246269	8425	0.33 (0.027-4.2)	0.39	1.00687	2539	1.1 (0.15-7.7)	0.95
ABRA	9765.5	1904	-0.119539	9099	1.24611	2762	2.05748	279	1.3 (0.11-15)	0.84	0.474044	4976	17 (0.35-820)	0.15
FCGRT	9766.19	1905	0.754502	3350	1.31131	2458	-0.370011	9161	0.53 (0.055-5.2)	0.59	0.108175	7058	0.11 (0.012-1.1)	0.06
OR6B1	9768.02	1906	2.31182	111	0.38299	7801	0.591262	3607	0.034 (0.0031-0.37)	0.0054	-0.246956	9164	0.91 (0.048-17)	0.95
FASTK	9768.75	1907	0.0410362	7934	1.54498	1620	0.478785	4154	0.69 (0.13-3.7)	0.67	-0.0507927	7969	0.48 (0.055-4.1)	0.5
KLHL10	9769.8	1908	0.927129	2564	1.43572	1969	-0.742925	11239	0.36 (0.032-4)	0.41	-0.201958	8888	0.38 (0.026-5.6)	0.48
DSE	9771.08	1909	0.436652	5202	1.24858	2752	0.160942	5934	0.91 (0.29-2.8)	0.87	1.35273	1526	0.54 (0.085-3.5)	0.52
HTR3C	9771.57	1910	0.229929	6599	1.34269	2346	0.380932	4696	7.3 (0.34-160)	0.2	-0.960732	12833	0.25 (0.0043-14)	0.5
DDX49	9772.22	1911	0.918942	2595	0.641805	6227	0.719754	3044	0.14 (0.0083-2.4)	0.18	0.168033	6701	3.3 (0.14-81)	0.46
ZBTB7B	9774.76	1912	1.34916	1174	0.605041	6439	0.381324	4694	0.06 (0.0033-1.1)	0.058	-0.526246	10817	0.36 (0.013-9.7)	0.54
MCM3	9775.17	1913	-0.283234	10161	1.76259	1022	0.977427	2097	0.28 (0.048-1.7)	0.17	-0.645751	11442	2.8 (0.41-20)	0.29
PKN3	9775.77	1914	1.11056	1833	1.96613	641	-1.76262	14849	0.13 (0.0099-1.7)	0.12	0.497302	4842	0.099 (0.007-1.4)	0.088
NOS3	9778.72	1915	1.21214	1511	0.492759	7133	0.759856	2886	0.063 (0.0069-0.57)	0.014	1.18151	1982	0.41 (0.053-3.1)	0.39
ZNF446	9778.77	1916	1.36504	1138	0.438092	7469	0.784475	2781	0.04 (0.0032-0.5)	0.012	-1.15306	13537	1.1 (0.074-16)	0.95
ESPNL	9779.29	1917	0.770597	3271	2.29205	275	-1.23895	13481	0.46 (0.085-2.5)	0.38	-0.246099	9160	0.18 (0.0066-5)	0.31
MOSPD3	9779.9	1918	1.14614	1723	0.421614	7590	1.1051	1707	0.13 (0.015-1.2)	0.07	-0.89157	12569	0.95 (0.17-5.2)	0.95
A1CF	9779.97	1919	1.33618	1209	1.58734	1481	-1.45203	14149	0.028 (0.00077-1)	0.05	-0.678467	11602	4.1 (0.29-58)	0.3
ETV4	9780.55	1920	0.0583731	7812	2.76762	67	-0.0724843	7327	1.5 (0.23-10)	0.66	1.65733	950	0.23 (0.026-2)	0.18
ZBTB49	9782.12	1921	0.649105	3919	0.572255	6630	1.89991	380	0.13 (0.0088-1.8)	0.13	-1.74201	15017	16 (0.66-390)	0.089
C6orf47	9782.44	1922	1.40459	1038	1.80032	932	-2.27406	15452	0.14 (0.019-1)	0.056	-1.03516	13120	0.99 (0.15-6.7)	0.99
CDK15	9784.71	1923	1.01049	2229	0.890564	4656	0.0437241	6605	0.11 (0.0082-1.4)	0.093	0.405391	5329	0.12 (0.0049-2.8)	0.18
BARHL1	9785.19	1924	0.538913	4567	0.769251	5433	1.08947	1743	0.027 (0.0023-0.32)	0.0044	-0.561773	11017	0.49 (0.035-6.7)	0.59
SOX6	9785.8	1925	1.96887	271	0.993701	4050	-0.627263	10594	0.068 (0.0066-0.71)	0.024	-0.489038	10609	0.12 (0.0098-1.4)	0.095
CD83	9786.02	1926	1.25356	1415	1.58396	1490	-1.34913	13846	0.82 (0.14-4.8)	0.82	1.14993	2066	0.12 (0.0088-1.7)	0.12
SYT4	9786.33	1927	0.923108	2579	1.02416	3879	-0.118098	7591	0.49 (0.09-2.7)	0.41	0.852052	3175	0.098 (0.0075-1.3)	0.076
PBX4	9790.12	1928	1.85431	356	0.685614	5977	0.0135059	6789	0.045 (0.0037-0.54)	0.015	-0.994603	12974	4.3 (0.39-48)	0.24
CD177	9791.41	1929	1.35319	1162	0.749251	5564	0.0757026	6419	0.32 (0.052-1.9)	0.21	0.544776	4591	0.77 (0.025-24)	0.88
U2AF2	9792.36	1930	0.0271075	8031	1.29434	2549	0.915518	2280	0.41 (0.031-5.5)	0.5	-0.0981693	8255	0.46 (0.024-8.6)	0.6
MYO1G	9797.15	1931	0.893196	2710	1.2427	2775	-0.433681	9537	0.46 (0.057-3.7)	0.46	0.365484	5570	0.36 (0.075-1.8)	0.21
HOXD9	9798.6	1932	0.807445	3088	1.90016	757	-1.07835	12859	0.024 (0.0013-0.42)	0.011	-1.00694	13020	1.6 (0.018-140)	0.84
SEPTIN4	9801.84	1933	0.248368	6483	1.35366	2294	0.318031	5021	0.2 (0.0065-6.5)	0.37	0.686691	3886	1.8 (0.1-33)	0.68
PRDM15	9806.43	1934	0.29834	6122	1.63349	1352	-0.0777508	7355	0.021 (0.00032-1.4)	0.073	-0.039644	7899	0.047 (0.0021-1.1)	0.055
KIF18B	9812.32	1935	0.230495	6593	2.04744	510	-0.227024	8299	0.17 (0.016-1.8)	0.14	0.597383	4335	1.4 (0.045-45)	0.84
CYP2A7	9813.87	1936	0.376331	5602	1.01328	3948	0.69139	3148	0.3 (0.056-1.6)	0.15	1.84568	680	0.15 (0.026-0.84)	0.031
SLC38A4	9814.15	1937	1.78355	439	0.971662	4194	-0.54416	10130	0.89 (0.35-2.3)	0.81	1.46628	1277	1.5 (0.64-3.7)	0.33
GPA33	9821.23	1938	1.38507	1091	1.1357	3281	-0.694493	10951	0.34 (0.047-2.5)	0.29	0.557377	4517	0.096 (0.0029-3.2)	0.19
SSMEM1	9821.59	1939	1.20265	1545	0.654547	6154	0.359876	4794	0.028 (0.0013-0.56)	0.02	0.864696	3123	0.4 (0.03-5.4)	0.49
COL23A1	9821.79	1940	0.620824	4091	1.81955	891	-0.738478	11199	0.12 (0.0097-1.6)	0.11	0.887388	3024	0.036 (0.0014-0.89)	0.043
SLC12A5	9822.23	1941	0.724747	3513	1.03961	3790	0.0648403	6482	0.23 (0.018-2.9)	0.25	0.137711	6890	0.2 (0.0099-3.8)	0.28
CTNND2	9823.95	1942	0.603732	4193	0.784447	5326	0.841884	2562	0.13 (0.016-1)	0.053	-1.55118	14647	1.9 (0.52-7.2)	0.33
ZBTB16	9825.03	1943	0.364224	5664	1.55475	1591	-0.118593	7594	0.69 (0.14-3.3)	0.64	-1.44157	14400	0.98 (0.28-3.5)	0.98
ARR3	9827.33	1944	0.908653	2650	1.47769	1815	-0.796822	11520	0.74 (0.062-8.9)	0.81	-1.46383	14455	2.1 (0.23-19)	0.51
ZP1	9828.61	1945	1.00542	2255	0.924579	4461	-0.0257187	7025	0.42 (0.035-4.9)	0.49	-0.205209	8912	0.28 (0.013-6.1)	0.42
HSPB3	9837.83	1946	0.804986	3098	1.84185	843	-1.05335	12755	0.29 (0.029-2.9)	0.29	2.09148	441	0.13 (0.0051-3.3)	0.22
SLC1A2	9843.7	1947	0.129154	7305	1.24732	2758	0.723766	3026	0.29 (0.04-2.2)	0.23	0.385837	5461	0.25 (0.01-6.3)	0.4
ZNF444	9844.57	1948	0.890512	2720	1.82607	872	-1.17843	13258	0.18 (0.022-1.4)	0.097	-0.725884	11826	0.64 (0.07-5.9)	0.69
POM121L2	9849.81	1949	1.51612	835	0.683238	5990	0.113495	6187	0.47 (0.027-8.2)	0.61	0.543022	4600	0.083 (0.0018-3.8)	0.2
SNAP91	9851.65	1950	0.440461	5179	0.877441	4727	0.902159	2339	0.37 (0.02-6.8)	0.5	-1.23913	13833	1.3 (0.13-12)	0.85
ZC3H18	9851.65	1951	0.722244	3529	1.12715	3327	-0.0859948	7402	0.58 (0.072-4.7)	0.61	0.466866	5013	0.18 (0.0046-7.3)	0.37
RLN2	9852.3	1952	2.04976	222	0.138403	9308	1.57482	722	0.32 (0.04-2.6)	0.29	0.820373	3305	1.2 (0.19-7.6)	0.85
FTSJ3	9854.34	1953	0.873933	2793	1.45709	1894	-0.739579	11214	0.29 (0.028-3)	0.3	1.06523	2341	1.4 (0.059-34)	0.83
KCND2	9854.67	1954	1.0503	2070	0.560022	6702	0.716814	3050	0.78 (0.21-2.9)	0.72	-1.17344	13619	0.79 (0.13-4.9)	0.8
ETNPPL	9854.7	1955	0.549915	4492	1.45737	1891	-0.302085	8768	0.16 (0.0028-9.1)	0.37	1.57543	1073	0.034 (0.00061-1.9)	0.1
CCDC115	9854.87	1956	1.30649	1285	1.42652	2003	-1.16017	13183	0.2 (0.02-2)	0.17	0.591987	4368	0.055 (0.0046-0.66)	0.022
ADORA1	9855.6	1957	0.224619	6637	1.14075	3253	0.713023	3065	0.071 (0.0083-0.6)	0.015	0.177991	6645	0.25 (0.012-5.1)	0.37
PLAAT1	9859.54	1958	0.703059	3644	1.06413	3656	0.0414578	6621	0.64 (0.084-4.9)	0.67	-1.51294	14569	4 (0.5-33)	0.19
TMEM54	9861.89	1959	0.408161	5394	1.03657	3804	0.543959	3816	1.2 (0.33-4.3)	0.8	0.40561	5328	1.2 (0.28-5.5)	0.78
OTOF	9863.85	1960	0.374205	5613	1.33977	2358	0.10007	6273	0.13 (0.0048-3.6)	0.23	0.130343	6935	0.049 (0.00055-4.3)	0.19
GLI2	9864	1961	1.4109	1026	0.658495	6126	0.205413	5678	2.3 (0.13-41)	0.56	0.426005	5232	0.058 (0.00083-4.1)	0.19
DKKL1	9864.07	1962	0.00422606	8190	1.29234	2563	0.954754	2161	0.3 (0.039-2.3)	0.24	0.727551	3708	0.011 (2e-04-0.62)	0.028
WDR74	9866.49	1963	-0.313278	10362	2.46023	176	0.591643	3602	1.9 (0.23-16)	0.55	0.730107	3697	1.7 (0.19-15)	0.63
TTLL2	9875.04	1964	-0.471091	11304	1.66347	1265	2.25265	173	1.2 (0.15-9.1)	0.88	-0.274278	9367	0.0068 (0.00014-0.32)	0.011
PTH2	9875.51	1965	1.5823	706	0.604163	6445	0.227225	5551	0.2 (0.024-1.6)	0.13	0.411662	5299	0.048 (0.0013-1.8)	0.1
ADD1	9879.1	1966	0.956122	2441	0.932272	4423	-0.00905433	6926	0.38 (0.041-3.5)	0.39	-0.744173	11904	6.2 (0.78-49)	0.085
PAEP	9880.75	1967	0.473109	4957	0.816719	5114	1.01261	1974	0.068 (0.0053-0.86)	0.038	-0.240732	9136	0.18 (0.0053-5.7)	0.33
HHIPL1	9880.79	1968	0.0962857	7558	1.5989	1451	0.282337	5235	0.87 (0.049-15)	0.92	-0.138904	8505	0.19 (0.0077-4.5)	0.3
MICALL2	9882.75	1969	-0.243921	9904	2.00058	574	0.605821	3532	0.33 (0.038-2.9)	0.32	0.844631	3197	0.11 (0.015-0.76)	0.026
UBAC1	9882.96	1970	0.209129	6756	0.893372	4637	2.0362	295	1.4 (0.2-9.3)	0.75	1.85303	674	0.13 (0.0076-2.1)	0.15
PHF13	9883.94	1971	1.32847	1228	0.973973	4185	-0.365853	9142	0.25 (0.027-2.2)	0.21	1.19828	1935	0.66 (0.064-6.8)	0.72
GSC	9883.98	1972	0.170729	7028	1.49813	1756	0.249889	5422	0.3 (0.049-1.9)	0.2	-0.386294	10035	0.0059 (0.00014-0.24)	0.0068
SLC25A41	9886.27	1973	1.23722	1453	1.02264	3882	-0.410547	9402	0.14 (0.0079-2.5)	0.18	0.540348	4615	0.34 (0.01-11)	0.54
YBX2	9888.77	1974	0.214325	6720	1.00187	4011	1.15963	1557	0.14 (0.027-0.76)	0.022	0.091828	7159	0.49 (0.047-5.1)	0.55
LEF1	9889.58	1975	1.61389	650	0.909128	4549	-0.392211	9290	0.48 (0.11-2.2)	0.34	-1.23923	13837	1.9 (0.38-9.3)	0.44
FZD3	9889.65	1976	0.665957	3826	0.790807	5272	0.653472	3321	0.33 (0.033-3.2)	0.34	0.146669	6821	2.6 (0.23-30)	0.45
OTOR	9889.91	1977	0.0695657	7734	1.39388	2130	0.570376	3698	0.3 (0.029-3.1)	0.32	-0.489892	10615	0.008 (1.9e-05-3.3)	0.12
OVOL2	9893.36	1978	0.713018	3582	1.45875	1884	-0.550027	10169	0.061 (0.0033-1.1)	0.062	-1.4663	14459	2.9 (0.078-110)	0.56
SERPINA10	9895.67	1979	0.250923	6464	1.02954	3849	0.924284	2250	0.78 (0.13-4.6)	0.78	-1.17785	13634	1.1 (0.064-20)	0.93
RAB33B	9898.81	1980	0.838564	2940	0.821646	5078	0.324145	4989	0.35 (0.06-2)	0.24	0.720136	3743	1.1 (0.15-8.9)	0.89
MYO19	9901.37	1981	0.35394	5750	0.946847	4326	0.890961	2378	0.66 (0.13-3.5)	0.63	2.56935	179	1 (0.13-8.2)	0.97
DYSF	9901.44	1982	0.808848	3082	0.724831	5714	0.597098	3571	0.29 (0.033-2.6)	0.27	2.52678	195	0.27 (0.027-2.6)	0.26
C8G	9901.75	1983	0.56132	4441	2.1598	385	-0.855039	11816	0.46 (0.042-5.1)	0.53	0.57454	4447	0.033 (0.0013-0.87)	0.041
KANSL3	9905.05	1984	1.69423	546	1.00603	3986	-0.619358	10548	0.53 (0.05-5.6)	0.6	0.604092	4298	2.3 (0.14-39)	0.57
SLC14A2	9905.27	1985	0.974742	2362	0.759122	5506	0.318706	5016	0.22 (0.02-2.4)	0.21	1.27726	1710	0.33 (0.012-8.7)	0.51
NTRK3	9907.06	1986	0.748864	3378	0.990986	4069	0.0946524	6305	1.2 (0.095-15)	0.9	-0.311504	9587	3.5 (0.13-95)	0.46
ZSCAN20	9907.17	1987	1.07841	1963	0.687872	5959	0.374198	4728	0.13 (0.012-1.5)	0.098	-0.623951	11346	0.33 (0.0092-12)	0.54
ELP6	9907.17	1988	0.824343	3005	0.687693	5960	0.674103	3222	2 (0.62-6.3)	0.25	0.19368	6549	5.3 (1.2-24)	0.031
NDUFA4L2	9908.53	1989	1.85587	355	0.961649	4241	-0.581986	10342	0.076 (0.006-0.98)	0.048	-0.486477	10584	0.1 (0.00062-18)	0.39
CHRNA5	9915.66	1990	1.27241	1354	0.213301	8856	2.60831	75	0.65 (0.12-3.5)	0.61	-1.17754	13632	2.1 (0.29-15)	0.47
SEMA4F	9915.85	1991	0.00819655	8168	1.53727	1644	0.496787	4052	0.029 (0.0014-0.6)	0.022	-1.49624	14534	6.5 (0.27-160)	0.25
OTOP2	9917.22	1992	0.885318	2750	0.552753	6758	0.981142	2081	0.62 (0.052-7.3)	0.7	0.629927	4156	0.062 (0.0024-1.6)	0.096
CDKL2	9920.49	1993	0.48953	4854	1.74583	1060	-0.5116	9963	1 (0.12-9.1)	0.96	1.29037	1681	0.41 (0.029-6)	0.52
ARPC5	9921.09	1994	-0.050599	8618	1.33156	2393	1.01185	1978	2.5 (0.7-9)	0.16	-1.80174	15109	0.78 (0.19-3.2)	0.73
PSPH	9921.41	1995	0.2999	6114	1.69552	1178	-0.168724	7920	0.26 (0.016-4.3)	0.35	1.50193	1199	0.13 (0.0084-2.1)	0.15
PWWP3A	9921.97	1996	1.83208	375	0.211626	8865	1.18904	1483	2.9 (0.39-22)	0.29	-1.95289	15278	1.4 (0.16-12)	0.76
YBEY	9924.68	1997	0.982451	2336	0.484326	7184	1.04286	1877	0.11 (0.011-1.2)	0.07	0.39817	5387	0.18 (0.023-1.4)	0.095
MAP2K6	9926.9	1998	0.674993	3780	2.44181	181	-1.165	13209	0.17 (0.028-1)	0.052	-0.79558	12149	0.29 (0.0076-11)	0.51
JARID2	9927.25	1999	0.958877	2428	1.58088	1499	-1.0259	12637	1.4 (0.36-5.3)	0.64	-0.946879	12784	1.7 (0.3-10)	0.53
TNFRSF13C	9927.9	2000	0.964035	2399	1.65074	1309	-1.12466	13044	0.077 (0.0092-0.65)	0.018	0.790719	3434	0.2 (0.016-2.4)	0.21
SLITRK6	9928.25	2001	1.51516	837	0.583871	6552	0.277431	5258	0.56 (0.25-1.2)	0.16	-1.47064	14472	0.83 (0.36-1.9)	0.65
NBPF1	9929.81	2002	0.0329174	7990	1.46284	1872	0.527114	3899	1.3 (0.65-2.6)	0.45	-0.671831	11577	2.2 (0.63-7.8)	0.22
FMO5	9932.04	2003	1.15863	1680	0.454417	7349	0.850819	2522	0.41 (0.062-2.6)	0.35	-1.6916	14927	6.1 (0.89-41)	0.066
TAT	9934.97	2004	0.827526	2990	1.61644	1398	-0.901449	12034	0.16 (0.011-2.3)	0.17	-0.088628	8177	0.34 (0.011-11)	0.54
FCRL1	9935.2	2005	1.51742	829	1.36627	2238	-1.26048	13545	0.32 (0.029-3.6)	0.36	1.80002	739	0.067 (0.0028-1.6)	0.095
ADPGK	9941.03	2006	0.0334345	7985	1.69895	1168	0.274333	5276	0.85 (0.12-6)	0.87	0.508168	4794	0.25 (0.014-4.6)	0.35
NLRX1	9942.23	2007	0.785107	3192	0.902977	4578	0.2076	5666	0.35 (0.033-3.7)	0.39	-1.9658	15289	0.75 (0.072-7.9)	0.81
FLACC1	9943.8	2008	0.389148	5514	0.94662	4327	0.779146	2798	2.1 (0.13-35)	0.6	0.460928	5049	0.37 (0.02-6.8)	0.5
ZNF784	9944.94	2009	0.982715	2334	0.533375	6881	0.856137	2499	0.028 (0.00022-3.6)	0.15	-1.02007	13070	0.65 (0.024-18)	0.8
SF3B2	9947.58	2010	0.926737	2566	0.701512	5865	0.487044	4115	0.49 (0.064-3.7)	0.49	-1.73524	15002	20 (0.85-470)	0.063
SARDH	9951.42	2011	0.0968395	7555	1.7974	937	0.0879153	6359	0.13 (0.011-1.5)	0.1	0.553427	4540	0.033 (0.0019-0.57)	0.019
MNS1	9954.96	2012	1.72394	507	0.186276	9046	1.40208	1009	0.63 (0.17-2.3)	0.49	-0.0737824	8104	4.1 (0.52-32)	0.18
RILP	9955.84	2013	0.712515	3588	0.50859	7037	1.85549	411	0.12 (0.014-1)	0.052	0.869312	3101	0.18 (0.018-1.8)	0.15
FGD1	9963.67	2014	1.22861	1477	0.875629	4736	-0.160916	7880	0.18 (0.018-1.8)	0.14	-1.9007	15220	3.6 (0.24-54)	0.36
ZDHHC11	9969.76	2015	1.13735	1757	1.45572	1900	-1.09174	12919	0.11 (0.029-0.44)	0.0015	0.413329	5292	0.51 (0.13-2.1)	0.35
COL4A1	9971.68	2016	1.06325	2022	1.67878	1226	-1.34322	13831	0.23 (0.047-1.1)	0.064	1.72304	847	0.37 (0.074-1.9)	0.23
PRKX	9977.25	2017	0.465774	5000	1.07921	3584	0.316625	5027	0.31 (0.029-3.5)	0.34	-0.393843	10078	0.86 (0.058-13)	0.91
TMEM74	9981.59	2018	0.620959	4089	1.29775	2531	-0.23765	8367	1.1 (0.14-8.1)	0.96	-0.322608	9642	2.6 (0.4-16)	0.32
FBP1	9984.41	2019	-0.403572	10900	1.57125	1529	1.80056	460	0.98 (0.58-1.6)	0.93	-1.77609	15071	0.96 (0.43-2.1)	0.92
CLC	9987.09	2020	0.358429	5716	1.02477	3875	0.623645	3455	0.43 (0.015-12)	0.62	1.34463	1548	0.047 (0.0029-0.77)	0.032
ADAD2	9987.35	2021	0.747225	3382	0.735829	5649	0.631087	3427	0.077 (0.0087-0.68)	0.021	0.62335	4180	0.062 (0.0022-1.8)	0.1
PNMT	9988.72	2022	0.575907	4366	1.38857	2144	-0.295593	8722	0.72 (0.22-2.3)	0.58	-0.890742	12565	2 (0.69-5.8)	0.2
FBXL17	9991.02	2023	0.755417	3342	0.532191	6890	1.34286	1115	0.22 (0.0051-9.1)	0.42	-1.25875	13904	0.8 (0.058-11)	0.87
AGRN	9994.77	2024	0.0143149	8119	1.44032	1952	0.574335	3684	0.42 (0.11-1.6)	0.21	0.869547	3098	0.33 (0.032-3.3)	0.35
ADGRA1	9994.78	2025	1.12412	1798	0.684752	5983	0.305646	5088	0.4 (0.049-3.3)	0.39	0.189315	6577	0.16 (0.0089-3)	0.22
LRMDA	9995.7	2026	-0.30276	10290	1.56469	1551	1.25195	1320	1.1 (0.22-5.4)	0.93	-3.3356	15744	0.82 (0.14-4.8)	0.82
SLC32A1	9996.72	2027	0.744265	3394	0.938552	4380	0.175974	5858	0.12 (0.012-1.2)	0.07	-0.296145	9493	0.24 (0.018-3.1)	0.28
ALDH4A1	9996.91	2028	-0.0814043	8835	1.57684	1509	0.611999	3503	1 (0.16-7)	0.96	0.885135	3035	0.84 (0.092-7.7)	0.88
CDPF1	10003.3	2029	2.05461	217	0.433432	7498	0.417342	4485	2 (0.25-16)	0.51	0.740325	3652	1.9 (0.18-19)	0.6
ARHGAP27	10004.1	2030	0.295796	6140	0.857078	4859	1.41155	991	0.65 (0.043-9.7)	0.75	0.950586	2765	0.44 (0.038-5.1)	0.51
IRF2BP1	10005.5	2031	1.00785	2241	1.11149	3411	-0.409541	9395	0.13 (0.011-1.5)	0.11	-0.881987	12526	0.95 (0.055-16)	0.97
UBXN6	10009.2	2032	0.954811	2450	1.14806	3207	-0.427549	9491	0.17 (0.018-1.6)	0.12	-2.63502	15667	0.91 (0.097-8.6)	0.94
NPEPL1	10011.1	2033	0.440136	5181	0.666981	6066	2.59744	77	0.026 (0.0022-0.3)	0.0037	-1.11466	13411	0.43 (0.056-3.3)	0.41
TAF4	10011.6	2034	0.830408	2971	0.459068	7327	1.49088	853	0.77 (0.021-29)	0.89	0.0366048	7471	0.2 (0.0057-6.9)	0.37
KLHL40	10011.6	2035	0.084777	7637	1.67672	1233	0.187309	5789	1.2 (0.081-19)	0.88	-1.33273	14122	0.43 (0.014-13)	0.62
IHO1	10014.1	2036	0.189163	6903	1.92564	711	-0.15683	7853	1.4 (0.07-30)	0.81	-0.0641574	8056	1.1 (0.044-27)	0.96
INPP5K	10014.6	2037	1.40087	1051	0.338494	8080	0.947328	2188	0.22 (0.018-2.7)	0.24	0.449562	5108	0.34 (0.028-4.1)	0.39
LIPC	10014.8	2038	-0.441876	11128	2.18813	361	0.879225	2426	1.5 (0.37-6.1)	0.57	2.17707	382	0.055 (0.0049-0.63)	0.019
ADCYAP1R1	10015.6	2039	0.538701	4568	1.53438	1662	-0.410909	9405	0.22 (0.009-5.4)	0.35	0.388494	5447	0.26 (0.012-5.9)	0.4
CCDC33	10016.5	2040	1.13902	1749	1.62143	1380	-1.39942	14016	0.034 (0.00089-1.3)	0.07	0.369911	5548	0.28 (0.0069-12)	0.51
ZNF32	10018.2	2041	0.175806	7000	0.937356	4391	1.60024	673	0.54 (0.047-6.3)	0.63	-1.11767	13421	6.8 (0.69-68)	0.1
ULK2	10018.4	2042	0.822636	3013	1.0672	3644	-0.158007	7859	1.3 (0.29-5.9)	0.73	-0.816743	12246	2.8 (0.57-13)	0.21
PSMC3	10019.5	2043	1.20178	1547	0.690993	5941	0.2227	5578	0.056 (0.0037-0.87)	0.039	0.00258868	7670	6.1 (0.48-78)	0.16
TMEM258	10021.1	2044	-0.305096	10304	1.88203	780	0.773088	2825	1.3 (0.57-2.7)	0.57	-2.7008	15685	1.8 (0.67-4.9)	0.24
ABCC11	10022.4	2045	0.716904	3564	0.761992	5490	0.605171	3536	1.1 (0.12-9.4)	0.95	-0.398362	10103	0.033 (0.00072-1.5)	0.08
NDUFAF3	10022.7	2046	1.31246	1263	1.11098	3415	-0.670165	10832	0.14 (0.0078-2.6)	0.19	-1.37506	14245	4 (0.42-38)	0.23
MRPS2	10023.1	2047	0.661617	3853	1.88633	773	-0.925696	12154	0.041 (0.0016-1.1)	0.057	0.0223328	7564	0.15 (0.004-5.5)	0.3
GNG13	10024	2048	0.447054	5135	0.725525	5711	1.49337	848	0.31 (0.025-3.8)	0.36	0.89972	2970	0.5 (0.028-9.1)	0.64
CMTM4	10032.3	2049	0.574404	4374	0.654865	6153	1.34265	1116	1.4 (0.19-10)	0.75	0.0683169	7305	7.1 (0.82-61)	0.074
RPS9	10032.8	2050	0.566573	4415	1.68395	1204	-0.61784	10536	0.55 (0.15-2.1)	0.38	1.06836	2325	0.38 (0.091-1.6)	0.19
OLFML2A	10035.1	2051	1.43883	960	1.14457	3226	-0.823046	11655	0.099 (0.0078-1.3)	0.074	0.79619	3401	0.23 (0.018-3)	0.26
GCK	10036.1	2052	0.519106	4676	1.77132	997	-0.620919	10562	0.32 (0.045-2.2)	0.24	1.31757	1616	0.0055 (7.6e-05-0.4)	0.018
GINS1	10037.3	2053	0.702765	3647	2.66854	93	-1.33061	13781	1.6 (0.21-12)	0.66	1.43338	1332	0.15 (0.0079-2.7)	0.2
REEP2	10038.8	2054	0.587279	4293	1.18674	3037	-0.0568023	7213	0.66 (0.051-8.5)	0.75	-0.318862	9624	0.81 (0.039-17)	0.89
TNRC18	10039.3	2055	0.752661	3364	1.36189	2260	-0.525561	10043	0.54 (0.08-3.7)	0.53	0.226043	6368	0.71 (0.17-2.9)	0.64
NKAIN1	10039.6	2056	0.517693	4684	1.64942	1314	-0.509642	9950	0.4 (0.055-2.9)	0.37	0.32972	5777	0.04 (0.0014-1.1)	0.06
RLN1	10040.6	2057	-0.0907626	8920	1.28654	2594	1.2315	1386	0.5 (0.053-4.8)	0.55	0.146108	6828	0.77 (0.084-7.2)	0.82
LOXL3	10043.1	2058	0.615	4123	1.78195	977	-0.775051	11412	0.17 (0.019-1.5)	0.11	-0.0648438	8059	0.31 (0.0068-14)	0.54
MC5R	10046.3	2059	1.83606	371	0.904543	4573	-0.509437	9947	0.41 (0.025-6.6)	0.53	0.258437	6188	0.14 (0.0037-5.5)	0.29
SHANK3	10046.4	2060	0.546555	4513	1.47284	1834	-0.380133	9214	0.16 (0.011-2.2)	0.17	0.403828	5340	0.13 (0.0054-3.3)	0.22
GMIP	10054.7	2061	0.0919185	7590	1.81994	886	0.0437445	6604	0.34 (0.069-1.7)	0.19	-0.983553	12926	0.24 (0.025-2.4)	0.23
LECT2	10055.1	2062	1.6592	584	0.731059	5678	-0.110278	7540	0.28 (0.027-2.8)	0.28	1.98042	537	0.073 (0.0025-2.1)	0.13
TSPAN4	10056.2	2063	-0.29872	10271	1.56403	1559	1.20455	1448	0.38 (0.025-5.9)	0.49	0.23841	6314	0.19 (0.012-2.9)	0.23
KAZN	10056.3	2064	0.260218	6396	0.923122	4477	1.20228	1453	1.8 (0.059-56)	0.73	1.0092	2527	0.55 (0.027-11)	0.7
PHF20	10057	2065	0.309083	6059	1.00897	3971	0.754617	2910	0.45 (0.027-7.6)	0.58	-1.2998	14035	19 (0.84-450)	0.064
NUDT11	10061.3	2066	0.706289	3618	0.704509	5837	0.763446	2868	0.32 (0.025-3.9)	0.37	-0.391298	10064	0.28 (0.0071-11)	0.5
CTNNBIP1	10061.8	2067	1.33312	1213	0.610605	6411	0.280989	5241	0.066 (0.0061-0.72)	0.026	0.196408	6539	1 (0.22-5.1)	0.95
HDAC9	10063.7	2068	0.69123	3707	1.03821	3796	0.0368965	6653	0.24 (0.029-2)	0.19	0.740538	3650	0.081 (0.0037-1.8)	0.11
TOX3	10066.2	2069	1.54192	775	1.36904	2227	-1.3624	13895	0.7 (0.28-1.8)	0.45	-1.34949	14170	1.2 (0.46-3)	0.74
WFDC2	10071.7	2070	1.99748	250	0.117291	9428	1.48311	872	0.17 (0.031-0.89)	0.036	-0.339295	9740	1.1 (0.3-4.3)	0.86
EGFLAM	10077.4	2071	1.8052	412	1.19947	2967	-1.12066	13023	9e-04 (1.9e-05-0.043)	0.00039	0.732537	3687	0.34 (0.029-4.1)	0.4
PODNL1	10083.2	2072	0.322716	5981	0.768989	5436	2.07206	267	0.26 (0.032-2.1)	0.21	0.25078	6229	0.23 (0.0086-6.4)	0.39
EPHA8	10083.6	2073	-0.113981	9069	1.91987	728	0.354181	4827	0.083 (0.004-1.7)	0.11	1.42751	1345	0.34 (0.024-4.8)	0.42
IGSF9	10087.4	2074	0.50906	4739	1.09673	3494	0.187453	5787	0.81 (0.27-2.5)	0.72	-0.763345	11988	1.8 (0.48-7)	0.38
TPRN	10088.1	2075	0.332741	5900	1.10675	3429	0.463774	4237	0.11 (0.0062-2)	0.13	-0.754106	11949	0.56 (0.026-12)	0.72
PROKR2	10089.9	2076	0.204044	6795	0.887979	4673	1.68779	566	3.4 (0.9-13)	0.071	0.452552	5095	2.8 (0.24-33)	0.42
PASD1	10093.3	2077	0.471834	4964	1.32334	2414	-0.11037	7542	0.29 (0.0091-9.5)	0.49	0.424018	5239	0.089 (0.0012-6.8)	0.27
CFAP57	10094.1	2078	-0.116809	9085	1.24251	2779	1.46593	896	0.2 (0.014-2.8)	0.23	0.44221	5151	0.27 (0.024-3)	0.29
SIGLECL1	10094.2	2079	-0.676129	12463	2.11586	430	1.74551	519	4.6 (0.33-64)	0.26	2.71841	135	0.31 (0.022-4.5)	0.39
LRFN1	10100.5	2080	0.865709	2831	0.869818	4777	0.127181	6109	0.77 (0.082-7.2)	0.82	0.76815	3532	0.26 (0.0096-7.2)	0.43
IL17RB	10101.4	2081	0.546581	4512	0.622112	6340	1.58856	691	0.98 (0.18-5.2)	0.98	-1.23357	13817	4.7 (0.26-85)	0.29
ERMAP	10103.1	2082	0.260912	6387	0.943522	4351	1.06823	1797	1.2 (0.13-12)	0.86	-1.39055	14285	3.5 (0.31-38)	0.31
SLC6A8	10106	2083	0.305795	6074	0.851231	4902	1.3107	1199	0.61 (0.17-2.2)	0.45	-0.402994	10133	0.55 (0.054-5.6)	0.61
CORO2B	10106.3	2084	1.27585	1348	1.37919	2184	-1.16961	13227	0.12 (0.0097-1.5)	0.1	1.02398	2482	0.57 (0.015-22)	0.76
CCDC17	10107.5	2085	0.209674	6754	0.98479	4108	1.08986	1741	0.21 (0.01-4.3)	0.31	0.673537	3945	0.41 (0.0071-24)	0.67
ARVCF	10109.9	2086	0.278768	6251	1.25294	2732	0.302535	5107	1.3 (0.21-7.8)	0.79	-0.043132	7923	0.46 (0.081-2.6)	0.37
DENND3	10112.5	2087	1.04638	2087	0.823028	5071	0.0383982	6643	0.51 (0.088-2.9)	0.44	0.579787	4418	0.44 (0.051-3.7)	0.45
TENT5A	10115.5	2088	0.320497	5997	1.53558	1654	-0.110822	7549	1.2 (0.13-12)	0.85	0.535975	4637	0.83 (0.082-8.3)	0.87
COQ6	10116.2	2089	0.611696	4145	0.533298	6882	2.17112	211	0.039 (0.0011-1.4)	0.076	-2.62723	15665	1.1 (0.06-20)	0.95
CAMSAP3	10116.3	2090	0.255635	6430	1.32882	2402	0.238789	5493	0.33 (0.041-2.6)	0.29	-1.4228	14365	0.79 (0.08-7.8)	0.84
PRICKLE2	10119.7	2091	2.40929	82	1.38088	2172	-1.93268	15103	0.21 (0.018-2.4)	0.21	0.385664	5462	0.59 (0.033-11)	0.72
PGBD4	10122.6	2092	0.624973	4065	0.652581	6166	1.1042	1710	0.81 (0.1-6.3)	0.84	-0.0895166	8184	1.6 (0.13-21)	0.71
FGF17	10124	2093	0.393802	5483	0.85434	4883	0.966719	2123	0.12 (0.0082-1.7)	0.12	-0.35655	9844	0.25 (0.0096-6.4)	0.4
SNPH	10125.5	2094	0.978987	2348	0.598989	6473	0.591263	3606	0.24 (0.021-2.7)	0.25	-0.544158	10911	1.2 (0.098-16)	0.87
OTULINL	10127.7	2095	-0.728684	12723	2.13755	409	2.10751	248	0.41 (0.12-1.5)	0.17	-1.98296	15311	0.53 (0.14-2.1)	0.36
CCDC181	10128	2096	-0.0644062	8708	1.85646	820	0.277612	5257	1.2 (0.27-5.3)	0.82	-0.824332	12277	0.074 (0.005-1.1)	0.059
SEPTIN3	10129.4	2097	-0.734629	12751	2.51174	151	1.58432	705	2 (0.47-8.5)	0.35	0.268926	6139	2.1 (0.26-18)	0.48
RNASE7	10135.8	2098	0.858422	2867	1.09921	3482	-0.276278	8605	0.21 (0.015-2.8)	0.23	0.286368	6043	0.42 (0.022-8.1)	0.57
TNFSF4	10139	2099	0.156824	7127	1.18769	3024	0.650279	3339	0.33 (0.013-8)	0.49	-0.660194	11520	0.34 (0.0052-22)	0.61
HHIPL2	10139.7	2100	1.00059	2272	1.05286	3716	-0.347009	9023	0.22 (0.0098-5.1)	0.35	0.241998	6280	0.027 (0.00039-1.9)	0.096
SKIV2L	10145.9	2101	-0.178817	9493	1.69242	1185	0.622855	3459	0.36 (0.062-2.1)	0.25	-2.28901	15528	1.8 (0.33-10)	0.49
LTB4R2	10146.3	2102	0.72452	3514	0.721887	5733	0.641388	3380	0.81 (0.13-5)	0.82	0.395344	5405	0.45 (0.055-3.7)	0.46
ZSCAN32	10146.5	2103	0.813104	3064	0.658664	6123	0.662176	3283	0.16 (0.018-1.4)	0.1	-1.11594	13415	0.46 (0.025-8.3)	0.6
CHAF1B	10146.6	2104	-0.148443	9312	2.34958	234	0.22827	5543	0.79 (0.17-3.7)	0.76	-0.374004	9950	1.6 (0.13-19)	0.72
APOA4	10146.9	2105	-0.312324	10353	1.45614	1897	1.48905	856	0.29 (0.0087-9.5)	0.49	0.343947	5691	0.15 (0.0016-13)	0.4
SIPA1	10150.4	2106	0.608731	4166	1.39697	2117	-0.405105	9372	0.032 (0.001-1)	0.053	-0.0372533	7882	0.0032 (3.6e-05-0.28)	0.012
ZMYND10	10151.6	2107	0.877952	2778	0.485046	7177	1.11288	1687	0.032 (0.0011-0.91)	0.044	-0.627219	11358	0.74 (0.065-8.6)	0.81
NRTN	10151.6	2108	0.741913	3413	0.639254	6240	0.841227	2565	0.063 (0.0048-0.82)	0.035	0.965022	2708	0.0046 (0.00011-0.18)	0.0043
DUSP13	10152.8	2109	0.853133	2882	1.34926	2316	-0.673807	10849	0.12 (0.01-1.4)	0.094	0.478375	4948	0.5 (0.017-15)	0.69
SOX9	10155.3	2110	0.973408	2370	0.308818	8261	2.17602	207	0.82 (0.064-10)	0.88	-0.229934	9069	0.96 (0.05-18)	0.98
PLA2G4A	10157.5	2111	1.34452	1191	0.746663	5584	-0.0286622	7040	1.8 (0.75-4.3)	0.19	-1.16177	13567	0.76 (0.13-4.4)	0.76
EFNB1	10159.7	2112	2.21554	142	0.0521166	9800	1.77923	484	0.048 (0.0031-0.75)	0.03	-0.54353	10905	1.1 (0.12-10)	0.94
LDHD	10161	2113	0.270648	6306	0.897156	4612	1.17061	1525	0.84 (0.07-10)	0.89	-1.14138	13497	1.2 (0.18-8.2)	0.85
SLC7A14	10162.7	2114	0.561582	4438	0.876685	4734	0.510802	3991	0.3 (0.02-4.7)	0.39	1.13756	2096	0.021 (0.00042-1.1)	0.054
TESK1	10166	2115	1.37858	1109	0.656148	6143	0.129217	6104	0.023 (0.0013-0.43)	0.011	-1.81465	15123	9.7 (0.83-110)	0.07
RCC1L	10167.4	2116	0.00631409	8179	1.28218	2612	0.814299	2664	0.17 (0.029-1)	0.056	0.995286	2592	0.17 (0.01-2.7)	0.21
HJV	10168	2117	0.108235	7462	1.05724	3683	1.1265	1649	0.52 (0.064-4.3)	0.55	0.272965	6117	0.22 (0.0063-7.6)	0.4
FLOT2	10169	2118	0.688535	3716	1.53282	1666	-0.687354	10921	0.14 (0.017-1.2)	0.075	1.31766	1614	0.51 (0.036-7.3)	0.62
ADAMTS8	10173.6	2119	1.81621	397	0.685889	5975	-0.0965567	7468	0.42 (0.054-3.3)	0.41	1.11524	2162	0.14 (0.018-1)	0.051
TAL2	10174.2	2120	0.358262	5718	1.31166	2455	0.0569877	6530	0.16 (0.018-1.4)	0.098	0.245516	6258	0.042 (0.0015-1.1)	0.06
LRRC15	10174.3	2121	0.835462	2945	0.929175	4437	0.0224779	6737	2.6 (0.17-38)	0.49	-0.0379862	7885	0.1 (0.005-2.2)	0.15
CAMK2B	10176.3	2122	0.885572	2746	0.786637	5307	0.259735	5362	0.94 (0.14-6.4)	0.95	-0.439709	10337	0.19 (0.015-2.6)	0.21
IL1R2	10176.4	2123	0.867006	2820	1.3693	2226	-0.730657	11156	0.3 (0.063-1.4)	0.12	1.51282	1178	0.016 (0.00065-0.4)	0.012
AICDA	10178.3	2124	0.387754	5520	1.10819	3425	0.328628	4966	1.1 (0.12-9.8)	0.95	0.581565	4405	0.2 (0.011-3.6)	0.28
IGSF8	10179.8	2125	0.831734	2961	1.46797	1850	-0.826229	11679	0.38 (0.033-4.5)	0.44	1.91047	603	0.14 (0.005-4.2)	0.26
RCAN2	10179.8	2126	1.067	2003	1.1501	3194	-0.608826	10488	0.24 (0.031-1.8)	0.17	-0.473087	10522	0.59 (0.11-3.1)	0.53
RALY	10181.6	2127	0.580831	4334	0.674729	6028	1.10808	1699	0.85 (0.14-5.1)	0.86	0.0406168	7442	2.5 (0.28-23)	0.41
OR10D3	10182.8	2128	2.71204	31	1.3065	2484	-1.6875	14700	0.38 (0.06-2.4)	0.3	0.809747	3345	1.4 (0.2-10)	0.73
ANKRD28	10183.3	2129	0.911942	2633	0.366543	7908	1.69771	557	1 (0.33-3.3)	0.95	-1.15631	13541	11 (1.6-72)	0.014
MYT1L	10183.9	2130	0.162889	7077	1.77204	993	-0.0831729	7387	1.5 (0.19-12)	0.7	0.525763	4687	0.1 (0.0035-2.9)	0.18
TSSK4	10185.2	2131	1.61437	648	0.0993694	9537	2.02156	306	0.1 (0.009-1.2)	0.07	1.45804	1291	0.49 (0.051-4.6)	0.53
TNFRSF10B	10186.6	2132	-0.139074	9250	1.61921	1388	0.612451	3499	2 (0.2-21)	0.55	0.877141	3070	0.22 (0.012-4.1)	0.31
CYREN	10187.2	2133	0.821926	3017	1.28022	2623	-0.544383	10132	0.66 (0.11-4.2)	0.66	1.07265	2308	0.84 (0.088-7.9)	0.88
TBCB	10187.7	2134	1.55503	751	1.53479	1659	-2.04699	15250	0.34 (0.033-3.5)	0.36	0.927201	2855	3 (0.3-29)	0.35
VWA5B2	10188.1	2135	0.46429	5006	0.814229	5126	0.864189	2469	0.73 (0.07-7.5)	0.79	0.482056	4927	0.47 (0.011-20)	0.7
SIRPG	10190.4	2136	1.3004	1297	0.814353	5125	-0.154024	7829	0.23 (0.024-2.2)	0.2	-1.72207	14980	0.5 (0.074-3.5)	0.49
BMP5	10190.7	2137	1.6424	611	1.16417	3134	-1.02527	12633	0.32 (0.082-1.2)	0.095	0.552289	4544	1.5 (0.28-8.5)	0.62
F13B	10190.8	2138	-0.352735	10621	2.49069	160	0.531268	3880	0.43 (0.039-4.6)	0.48	0.548553	4561	0.25 (0.014-4.4)	0.34
UCN	10192.7	2139	0.508164	4743	0.969971	4203	0.391904	4625	0.12 (0.014-1)	0.05	1.00127	2570	0.19 (0.013-2.7)	0.22
COMMD9	10193.3	2140	2.60874	50	1.42223	2016	-2.52471	15589	0.98 (0.1-9.3)	0.99	-1.75073	15033	4.9 (0.42-56)	0.2
THYN1	10198.7	2141	0.441541	5173	1.29982	2519	-0.0612788	7241	1.1 (0.22-5.2)	0.93	-2.3897	15581	87 (3.3-2300)	0.0073
RBMXL2	10199	2142	0.838408	2941	1.12753	3326	-0.3268	8918	0.51 (0.1-2.5)	0.41	0.490121	4877	0.18 (0.016-2)	0.17
CHRM1	10199.5	2143	1.16362	1663	1.6352	1349	-1.61891	14550	0.22 (0.011-4.1)	0.31	0.111016	7045	0.24 (0.0098-5.6)	0.37
RPL27A	10200.6	2144	1.82724	384	1.09456	3503	-0.951308	12273	1.1 (0.086-14)	0.94	-0.795304	12148	0.19 (0.0082-4.3)	0.3
TEAD4	10201.6	2145	0.177865	6980	0.989866	4073	1.12141	1662	0.77 (0.052-11)	0.85	1.39904	1408	1 (0.17-6.5)	0.96
PRKCA	10204.2	2146	1.88129	336	0.235967	8725	0.899369	2348	0.41 (0.16-1.1)	0.074	-0.397484	10096	1.2 (0.46-3)	0.73
KLF13	10206.7	2147	2.585	55	0.209019	8885	0.869865	2452	0.16 (0.015-1.7)	0.12	0.223233	6382	0.13 (0.0044-3.6)	0.22
PDLIM4	10209	2148	0.813262	3063	1.63616	1346	-1.00756	12553	0.36 (0.039-3.3)	0.37	0.306412	5926	0.34 (0.022-5.2)	0.43
PINLYP	10210.9	2149	0.684742	3734	1.32778	2405	-0.437986	9560	5.2 (0.26-100)	0.28	-1.28005	13971	0.32 (0.031-3.4)	0.34
TRIM3	10213	2150	-0.0829816	8849	1.33255	2386	0.937146	2217	0.28 (0.015-5.3)	0.4	-1.56291	14679	9.3 (0.19-450)	0.26
NPPB	10213.4	2151	0.295089	6145	1.60103	1443	-0.169226	7927	0.19 (0.024-1.4)	0.11	1.15602	2046	0.17 (0.0058-4.8)	0.3
SSUH2	10217.1	2152	-0.137223	9232	1.69777	1172	0.507914	3997	0.13 (0.0087-1.8)	0.13	0.285339	6051	0.028 (0.0011-0.72)	0.031
TRDN	10218.1	2153	-0.10679	9017	1.24627	2761	1.27395	1266	0.27 (0.017-4.2)	0.35	0.272343	6120	0.27 (0.011-6.7)	0.42
SHISA4	10218.5	2154	0.950282	2469	0.785838	5313	0.180032	5831	0.73 (0.058-9.1)	0.81	-0.285114	9443	0.83 (0.12-5.5)	0.84
CNBD1	10218.6	2155	-0.528712	11656	1.73478	1078	1.59428	681	0.38 (0.021-7)	0.52	-0.161664	8635	0.17 (0.0056-5.5)	0.32
APOB	10219.7	2156	0.632169	4011	0.917827	4505	0.294652	5155	0.15 (0.0093-2.6)	0.19	0.0101074	7640	0.055 (0.00025-12)	0.29
SLC35F3	10219.7	2157	0.505053	4761	1.993	585	-0.810564	11580	0.11 (0.0037-3.6)	0.22	-0.303969	9539	0.045 (0.0015-1.4)	0.075
CEBPE	10221.2	2158	0.533292	4603	0.717989	5751	1.02838	1917	0.3 (0.065-1.4)	0.12	0.404415	5337	0.5 (0.065-3.8)	0.5
PPP1R16A	10222	2159	0.827763	2988	0.480595	7205	1.19652	1465	0.26 (0.016-4.1)	0.33	0.370258	5545	1.3 (0.14-12)	0.83
ODAD1	10222.3	2160	-0.0308947	8462	1.12634	3335	1.421	976	0.24 (0.03-1.9)	0.18	-0.246961	9165	0.23 (0.048-1.1)	0.064
PNMA2	10224.2	2161	1.27341	1351	0.228315	8771	1.50306	833	0.31 (0.029-3.3)	0.34	1.002	2564	0.31 (0.02-4.7)	0.4
PIWIL1	10225.4	2162	0.433992	5226	0.84523	4940	0.837262	2579	0.16 (0.0092-2.8)	0.21	-0.719643	11800	0.17 (0.0059-4.8)	0.3
CA9	10226.8	2163	-0.504404	11507	1.66275	1268	1.7074	548	0.7 (0.13-3.9)	0.68	-0.799078	12168	0.95 (0.16-5.6)	0.96
PDCL2	10227.2	2164	0.439904	5182	0.933998	4409	0.578461	3663	0.26 (0.024-2.7)	0.26	1.31835	1612	0.02 (0.00058-0.7)	0.031
MAP3K5	10228.7	2165	1.82976	379	0.389447	7760	0.474451	4181	0.49 (0.094-2.6)	0.4	-0.528012	10833	0.56 (0.16-1.9)	0.36
MZT2A	10229	2166	0.364405	5663	1.31856	2426	0.0170641	6770	0.22 (0.036-1.3)	0.096	2.04626	477	0.82 (0.2-3.4)	0.78
WDR49	10230	2167	0.27208	6298	1.37554	2198	0.0965079	6292	0.24 (0.015-4)	0.32	-0.0126376	7762	0.23 (0.013-4.1)	0.32
ATG16L2	10230.4	2168	1.60475	666	0.193687	8988	1.21862	1418	0.26 (0.0095-7.1)	0.42	-0.302599	9524	0.54 (0.042-7.1)	0.64
CCNB1IP1	10230.7	2169	0.328596	5926	1.20029	2961	0.259104	5369	2 (0.17-22)	0.58	0.802833	3376	1.8 (0.34-9.2)	0.5
FCRL3	10231.7	2170	1.29836	1300	0.948507	4313	-0.419589	9459	0.17 (0.026-1.1)	0.06	2.17593	384	0.31 (0.051-2)	0.21
TGM1	10232.4	2171	0.568135	4408	0.819747	5092	0.618531	3482	0.071 (0.0019-2.6)	0.15	1.3163	1619	2.6 (0.02-330)	0.7
CFAP95	10233.2	2172	1.35085	1169	1.08171	3570	-0.715439	11074	0.4 (0.023-6.7)	0.52	0.856995	3151	0.18 (0.0063-4.9)	0.31
FAM114A2	10233.8	2173	0.716107	3570	0.785959	5312	0.457172	4273	0.35 (0.026-4.6)	0.42	1.08357	2265	3.6 (0.092-140)	0.49
BMP4	10234.9	2174	0.166938	7056	1.37593	2197	0.286322	5209	0.6 (0.057-6.4)	0.67	0.821465	3299	1.2 (0.023-63)	0.93
ZNF212	10238.9	2175	0.0933829	7577	2.04393	514	-0.131988	7688	0.22 (0.021-2.4)	0.21	1.40595	1389	0.1 (0.0043-2.3)	0.15
GLRB	10240.1	2176	1.35497	1158	0.93802	4384	-0.43493	9544	0.025 (0.0013-0.45)	0.012	-1.51713	14579	0.55 (0.016-19)	0.74
SYNGR4	10245	2177	0.595001	4248	0.713297	5773	0.87815	2433	0.24 (0.021-2.7)	0.25	0.230104	6349	0.0037 (3e-05-0.47)	0.024
SPATA19	10249.4	2178	1.48491	871	0.544285	6812	0.266036	5326	0.064 (0.0031-1.3)	0.075	-1.18462	13665	0.042 (0.0011-1.6)	0.088
RAPSN	10251.4	2179	0.429987	5248	0.989064	4078	0.461574	4248	0.21 (0.022-2)	0.18	0.104212	7088	0.61 (0.036-10)	0.73
MGAT5B	10256.5	2180	1.49456	864	0.775616	5389	-0.189716	8075	0.11 (0.0041-2.7)	0.18	0.449197	5111	0.48 (0.012-20)	0.7
LRRC3	10256.6	2181	0.451176	5106	1.62685	1367	-0.455051	9655	0.077 (0.0055-1.1)	0.056	-0.585634	11139	0.82 (0.057-12)	0.89
P2RX6	10257.2	2182	0.394039	5481	1.55445	1593	-0.289311	8682	0.35 (0.039-3.2)	0.35	1.15028	2064	0.37 (0.017-7.9)	0.52
COL13A1	10258.8	2183	1.58486	698	0.267022	8525	0.907573	2313	0.31 (0.036-2.6)	0.28	0.538699	4623	0.6 (0.034-11)	0.73
CPNE7	10259	2184	0.963989	2400	0.495799	7114	0.842295	2559	0.46 (0.046-4.7)	0.51	-0.129245	8439	0.17 (0.025-1.2)	0.071
SUGP2	10259.8	2185	1.53784	784	0.56382	6677	0.197959	5730	0.58 (0.042-8.1)	0.69	-0.976475	12897	3.3 (0.18-60)	0.42
USP5	10260.4	2186	0.355274	5741	1.04538	3764	0.478417	4155	0.0016 (1.6e-05-0.17)	0.0068	-0.421309	10242	0.27 (0.012-6.1)	0.41
DLG4	10261.1	2187	1.36822	1131	0.91	4546	-0.395839	9313	0.17 (0.014-2.1)	0.16	-1.04153	13143	1.7 (0.17-17)	0.64
ITGA2B	10262.7	2188	-0.160955	9385	1.23858	2793	1.5477	759	0.13 (0.012-1.4)	0.088	1.12758	2125	0.099 (0.005-2)	0.13
TOLLIP	10264.3	2189	2.25407	124	0.737923	5634	-0.291311	8689	0.038 (0.0023-0.65)	0.024	-1.88788	15204	4.5 (0.49-41)	0.18
GSDMD	10265.6	2190	0.256238	6428	1.17532	3078	0.416986	4487	0.6 (0.07-5.1)	0.64	1.2484	1776	0.14 (0.01-1.9)	0.14
DOK2	10266.6	2191	-0.440811	11123	2.04013	521	0.828218	2609	0.42 (0.073-2.4)	0.32	0.208918	6458	0.13 (0.016-1)	0.05
SENP8	10270.2	2192	1.08606	1924	0.408513	7662	0.937102	2218	0.22 (0.016-3.1)	0.26	1.02247	2491	0.12 (0.0032-4.4)	0.25
CRB2	10272.2	2193	0.330779	5911	0.904052	4576	0.891066	2377	0.4 (0.013-12)	0.6	-0.099534	8260	0.069 (0.0032-1.5)	0.086
NCKIPSD	10272.6	2194	0.334442	5892	0.982336	4126	0.664467	3267	1.2 (0.18-7.4)	0.87	-0.285466	9445	15 (0.81-280)	0.069
KLK15	10274.1	2195	0.545193	4522	0.83822	4994	0.594628	3585	1.2 (0.11-13)	0.88	0.392137	5426	0.12 (0.004-3.8)	0.23
KCNH7	10275.4	2196	0.427089	5269	1.04006	3787	0.355038	4821	0.54 (0.026-11)	0.69	-0.156461	8608	0.21 (0.0019-24)	0.52
TULP4	10278.7	2197	0.910385	2638	0.56409	6675	0.708128	3094	1.7 (0.17-18)	0.64	0.892003	3008	1.4 (0.13-15)	0.8
GABRA6	10279.2	2198	-0.0964699	8957	1.6292	1362	0.4802	4149	0.3 (0.014-6.8)	0.45	0.949695	2770	0.058 (0.0011-2.9)	0.16
VWA7	10280.6	2199	1.159	1679	0.64173	6228	0.263906	5338	0.13 (0.012-1.5)	0.1	-0.578213	11101	0.7 (0.095-5.2)	0.73
MRPL27	10281.9	2200	-0.296699	10251	1.89233	767	0.631187	3426	0.56 (0.039-8)	0.67	0.953661	2752	0.59 (0.022-15)	0.75
TRIM52	10285	2201	1.46949	903	0.20664	8899	1.24106	1351	0.012 (0.00065-0.22)	0.0029	-1.97388	15306	1.4 (0.054-35)	0.85
SRA1	10286.2	2202	0.702511	3648	1.76286	1021	-0.991355	12479	0.32 (0.048-2.1)	0.24	0.0582843	7357	1.3 (0.21-7.7)	0.8
OSBPL7	10291.7	2203	0.0168585	8105	1.20355	2944	0.892773	2373	0.15 (0.017-1.4)	0.098	-0.74445	11906	1.6 (0.14-18)	0.7
WNT8A	10296.5	2204	0.220044	6676	2.12561	421	-0.39048	9277	0.27 (0.06-1.3)	0.097	0.660072	4013	0.81 (0.028-23)	0.9
RNF227	10297.4	2205	1.59705	676	0.110552	9460	1.62921	628	0.23 (0.036-1.5)	0.13	-0.146859	8556	0.47 (0.027-8.3)	0.61
ADAMTS20	10302	2206	0.75821	3327	0.574509	6616	0.922712	2257	0.11 (0.0043-3)	0.19	-1.10597	13380	0.025 (0.00019-3.3)	0.14
MESP1	10302.2	2207	0.142467	7228	0.860047	4843	3.03922	22	0.32 (0.041-2.6)	0.29	1.04652	2399	0.051 (0.004-0.65)	0.022
SRMS	10302.4	2208	1.24456	1439	0.955268	4281	-0.418803	9455	0.12 (0.013-1)	0.055	-0.972725	12883	0.15 (0.005-4.4)	0.27
JPH4	10303.8	2209	0.406344	5405	0.912691	4529	0.665718	3258	0.44 (0.087-2.2)	0.31	0.198505	6525	0.029 (0.0014-0.61)	0.023
GATA1	10304.6	2210	-0.314786	10371	1.73245	1083	0.809105	2691	0.2 (0.018-2.2)	0.19	0.644676	4085	0.51 (0.021-13)	0.68
DDN	10306.3	2211	0.368466	5642	0.849887	4911	0.946928	2189	0.072 (0.0067-0.77)	0.03	0.498374	4836	0.011 (2e-04-0.56)	0.025
GNB5	10310	2212	0.580799	4335	1.16596	3121	-0.104504	7511	0.096 (0.005-1.8)	0.12	1.13814	2095	0.0072 (0.00026-0.2)	0.0037
JOSD2	10314.7	2213	1.23142	1469	0.587787	6530	0.300055	5128	0.14 (0.011-1.8)	0.13	-0.995511	12977	0.17 (0.01-2.9)	0.23
NOL4L	10315.3	2214	0.61981	4102	1.01296	3953	0.101631	6264	0.45 (0.036-5.6)	0.53	-2.12071	15425	1.4 (0.16-12)	0.76
F2RL1	10315.7	2215	1.87581	340	0.0961951	9554	1.42336	968	0.26 (0.053-1.3)	0.1	-0.188103	8800	0.93 (0.086-10)	0.95
RASSF1	10317	2216	0.129416	7304	1.80931	909	-0.0972377	7475	0.56 (0.036-8.6)	0.68	0.463307	5036	1 (0.067-15)	0.99
PRPF8	10317.4	2217	0.765496	3292	0.558788	6711	0.957395	2155	0.92 (0.23-3.7)	0.91	0.441192	5154	0.98 (0.14-6.7)	0.99
TBC1D10B	10323.7	2218	1.33821	1204	1.42831	1994	-1.47473	14215	0.015 (0.00078-0.3)	0.006	-2.21324	15493	0.27 (0.032-2.3)	0.23
ADH4	10326.7	2219	1.47259	893	0.117528	9426	1.82258	436	0.16 (0.016-1.5)	0.11	0.219089	6404	0.61 (0.015-25)	0.79
RAD9A	10327.6	2220	-0.585738	11983	1.7711	998	1.67777	571	0.045 (0.0036-0.56)	0.016	-1.07804	13276	0.69 (0.037-13)	0.81
GTPBP3	10327.9	2221	1.6316	621	0.25832	8589	0.877924	2434	0.091 (0.0044-1.9)	0.12	1.61184	1020	0.64 (0.05-8.1)	0.73
CHMP4B	10329	2222	0.011795	8137	1.7629	1020	0.132903	6083	0.3 (0.026-3.4)	0.33	-0.504768	10708	1.7 (0.28-10)	0.57
CACNG7	10330.7	2223	2.15826	165	0.450489	7380	0.251736	5413	0.28 (0.034-2.3)	0.23	0.27012	6133	0.061 (0.0025-1.5)	0.086
GPR26	10331.9	2224	1.29167	1310	0.769789	5428	-0.10094	7501	0.38 (0.04-3.6)	0.4	0.312376	5889	0.54 (0.032-9)	0.67
EME2	10333.8	2225	0.519642	4674	0.611418	6410	1.54023	768	0.11 (0.014-0.91)	0.04	0.241491	6285	1 (0.13-7.9)	0.98
LEAP2	10336.4	2226	0.649535	3915	0.855865	4869	0.355364	4820	0.77 (0.25-2.3)	0.65	-0.48566	10582	1.7 (0.83-3.5)	0.15
NXN	10340	2227	0.108541	7459	1.09793	3486	0.895924	2360	0.53 (0.12-2.3)	0.39	-0.42822	10279	0.19 (0.021-1.8)	0.15
NTN3	10342.6	2228	0.920422	2591	1.36168	2262	-0.835233	11736	0.11 (0.0079-1.5)	0.1	-0.317204	9617	0.2 (0.0056-7.2)	0.38
TRIM46	10346.5	2229	-0.318309	10396	1.78227	975	0.744126	2942	1.1 (0.11-11)	0.94	-0.779826	12066	0.84 (0.073-9.5)	0.89
OSGIN1	10350.9	2230	0.909448	2643	1.13315	3291	-0.464545	9706	0.045 (0.0017-1.2)	0.066	1.47588	1256	0.058 (0.0032-1)	0.053
NHP2	10354.5	2231	0.800357	3126	0.883237	4698	0.0928084	6321	0.15 (0.018-1.3)	0.081	0.498892	4835	0.81 (0.083-7.9)	0.86
RSAD1	10356.1	2232	0.961265	2414	0.669029	6055	0.37003	4753	0.17 (0.029-0.98)	0.047	-0.605213	11250	3.5 (0.3-40)	0.32
DEFB132	10356.3	2233	0.23305	6580	1.03654	3805	0.717581	3049	0.27 (0.023-3.2)	0.3	-0.201098	8880	0.4 (0.031-5.2)	0.49
DPP6	10359.1	2234	0.0875411	7621	1.2693	2653	0.557235	3758	0.25 (0.018-3.4)	0.3	-0.458722	10439	1.5 (0.056-39)	0.81
DTX1	10362.1	2235	0.158752	7109	1.43822	1958	0.178553	5834	0.79 (0.035-18)	0.88	0.970934	2678	0.042 (0.0018-1)	0.051
UCHL1	10364.7	2236	-0.0730826	8775	1.9787	612	0.145491	6012	0.26 (0.055-1.2)	0.089	1.26069	1748	1.3 (0.47-3.4)	0.64
ARC	10365.3	2237	0.754499	3351	0.96807	4216	-0.0113113	6940	0.52 (0.063-4.3)	0.55	-0.175579	8720	0.4 (0.026-6.2)	0.51
MED11	10365.4	2238	1.47106	896	0.269117	8509	0.921684	2262	0.12 (0.015-0.95)	0.045	0.637756	4118	0.14 (0.018-1.1)	0.061
GEMIN2	10365.5	2239	0.912713	2627	0.416977	7618	1.19531	1470	0.21 (0.011-4.1)	0.3	1.12458	2134	0.85 (0.035-20)	0.92
FERD3L	10366.4	2240	1.18515	1601	0.830243	5027	-0.167812	7915	0.32 (0.068-1.5)	0.14	0.426396	5229	0.21 (0.011-4.1)	0.3
CST2	10369.3	2241	1.32726	1229	0.540434	6836	0.323533	4993	0.7 (0.23-2.1)	0.53	-0.0851683	8159	0.98 (0.2-4.9)	0.98
CCDC116	10369.4	2242	-0.164082	9401	1.35933	2270	1.02117	1942	0.68 (0.099-4.7)	0.69	0.477389	4953	0.16 (0.012-2.3)	0.18
MAMDC4	10372.5	2243	0.432393	5237	1.02014	3903	0.353344	4831	0.74 (0.047-11)	0.83	-0.0488829	7956	0.64 (0.045-9.1)	0.74
EHMT1	10375.1	2244	0.233499	6574	1.94466	684	-0.355013	9071	4.3 (0.36-52)	0.25	-1.82204	15136	0.71 (0.041-12)	0.81
TRIM45	10375.4	2245	0.676172	3768	0.997619	4034	0.0273857	6706	1.2 (0.12-12)	0.87	-0.768931	12021	5.6 (0.38-81)	0.21
TIGD7	10375.8	2246	0.144483	7211	2.31235	262	-0.334508	8961	1.1 (0.2-5.6)	0.95	-0.486572	10585	1.4 (0.27-6.8)	0.71
SH2D4B	10375.9	2247	0.804053	3109	2.26222	294	-1.74405	14821	0.17 (0.01-2.8)	0.21	0.520224	4724	0.24 (0.013-4.4)	0.33
DCTN5	10377.1	2248	0.785574	3190	1.33568	2376	-0.650183	10719	0.43 (0.095-2)	0.28	-1.31378	14072	1.1 (0.18-6.2)	0.95
ZNF843	10378.1	2249	0.363687	5669	1.31075	2463	-0.0171701	6976	0.07 (0.0063-0.79)	0.031	0.0929223	7151	0.34 (0.036-3.1)	0.34
HACD1	10378.1	2250	0.14271	7225	2.41069	199	-0.354252	9066	0.55 (0.047-6.5)	0.63	0.444339	5137	0.013 (0.00022-0.73)	0.035
ZFP14	10380	2251	0.124633	7336	0.923147	4476	1.57894	718	0.25 (0.015-4.1)	0.33	-1.28044	13975	2 (0.096-43)	0.65
TEX11	10381	2252	0.504087	4764	1.46629	1852	-0.41939	9458	0.25 (0.017-3.8)	0.32	-0.195122	8835	0.23 (0.0054-9.8)	0.44
MCUR1	10382.9	2253	1.39573	1060	1.00468	3994	-0.647733	10706	1.7 (0.39-7.8)	0.47	0.931761	2841	0.43 (0.059-3.2)	0.41
NUDT16L1	10384	2254	0.0630189	7775	1.29564	2541	0.548883	3798	0.082 (0.0023-3)	0.17	-0.602215	11235	0.019 (0.00026-1.5)	0.073
CXXC4	10385.9	2255	0.964392	2396	0.692909	5926	0.305822	5083	0.0071 (0.00013-0.4)	0.016	-2.51199	15626	1.5 (0.16-15)	0.71
C2CD4A	10386.9	2256	0.639759	3968	0.487466	7167	1.82008	439	0.84 (0.15-4.8)	0.84	0.222894	6383	0.43 (0.051-3.6)	0.44
LPAR4	10387	2257	0.630923	4019	0.615719	6382	1.04692	1869	0.92 (0.075-11)	0.94	0.699965	3832	0.35 (0.024-4.9)	0.43
KRT33B	10387.8	2258	1.28632	1320	0.141808	9289	2.18995	199	1 (0.21-5.3)	0.96	0.686392	3889	0.29 (0.031-2.7)	0.28
TBX21	10388	2259	1.01391	2216	0.535204	6870	0.604683	3539	1.3 (0.23-7)	0.78	-0.492749	10634	0.17 (0.013-2.3)	0.19
SLC34A1	10390.6	2260	0.16826	7044	1.84735	835	-0.198518	8133	0.26 (0.015-4.6)	0.36	0.0373872	7465	0.63 (0.015-27)	0.81
TULP1	10391.9	2261	0.411861	5370	1.14858	3205	0.145214	6013	0.68 (0.12-3.7)	0.65	1.10361	2203	0.25 (0.014-4.8)	0.36
SPINK7	10393.7	2262	1.15641	1689	0.424929	7558	0.731396	2993	0.13 (0.0044-3.5)	0.22	-1.14099	13496	0.082 (0.00033-21)	0.38
GTSF1L	10394.7	2263	0.414939	5349	1.37903	2185	-0.179939	8002	0.78 (0.078-7.8)	0.83	0.660312	4012	0.063 (0.0048-0.81)	0.034
TMEM262	10394.7	2264	2.11067	191	0.986035	4102	-0.844184	11776	0.062 (0.007-0.56)	0.013	0.0198232	7578	1.6 (0.24-10)	0.62
RFK	10398.4	2265	1.27684	1345	1.28902	2576	-1.12315	13040	0.21 (0.021-2.2)	0.19	2.82731	106	0.0043 (6.8e-05-0.27)	0.0098
IL11RA	10398.9	2266	1.81162	402	1.11507	3389	-1.07458	12845	1.3 (0.18-9.6)	0.79	-2.06069	15378	2.5 (0.19-33)	0.48
ATXN7L2	10399.6	2267	0.520833	4666	1.80063	931	-0.772193	11399	2.2 (0.2-26)	0.51	-0.844723	12373	1.6 (0.084-30)	0.76
MPP4	10400.3	2268	1.2484	1427	1.07804	3587	-0.701995	10989	0.62 (0.1-3.7)	0.6	0.951732	2758	0.82 (0.056-12)	0.88
TLCD1	10400.5	2269	-0.00270894	8242	1.55742	1580	0.322509	4996	0.19 (0.017-2.2)	0.19	1.2682	1727	13 (0.37-430)	0.16
ZNF384	10401.4	2270	-0.527172	11636	1.64948	1313	1.64236	610	0.27 (0.023-3.1)	0.29	-0.38567	10031	1.3 (0.097-18)	0.83
SSTR3	10402.4	2271	0.751697	3370	1.65963	1283	-1.0173	12601	0.53 (0.069-4)	0.54	-0.366183	9907	0.78 (0.043-14)	0.87
TBC1D21	10402.6	2272	-0.0280889	8442	1.00917	3970	2.37886	134	0.19 (0.02-1.8)	0.15	-0.152136	8585	0.27 (0.019-3.7)	0.33
TLX1	10403.2	2273	0.42157	5310	0.953343	4289	0.497585	4045	0.54 (0.058-5.1)	0.59	0.282122	6076	0.32 (0.03-3.5)	0.35
MPRIP	10404.9	2274	1.57786	719	0.371038	7882	0.550214	3794	1.1 (0.26-4.4)	0.92	1.90967	607	0.53 (0.12-2.5)	0.42
MPPED1	10405.9	2275	0.0523157	7847	1.35921	2271	0.461158	4253	0.067 (0.0016-2.8)	0.16	0.550361	4550	7.3e-05 (1.4e-08-0.38)	0.029
ASB2	10409.3	2276	-0.193947	9582	1.43036	1987	0.91153	2299	0.86 (0.099-7.5)	0.89	0.653089	4049	0.5 (0.04-6.2)	0.59
LRRC45	10411.1	2277	0.541297	4553	1.10289	3453	0.0195527	6754	0.066 (0.0063-0.69)	0.023	-1.58158	14722	1 (0.083-13)	0.99
CATSPER3	10411.2	2278	1.52913	799	0.0870084	9584	1.82867	431	0.2 (0.02-2)	0.17	-1.14818	13521	1.9 (0.26-15)	0.52
JCAD	10413.5	2279	0.596039	4243	1.06299	3665	0.0119713	6800	2.1 (0.17-26)	0.55	1.86347	665	1.2 (0.077-18)	0.91
BCAP31	10414.5	2280	0.105777	7485	1.69715	1174	-0.00393578	6893	0.26 (0.054-1.3)	0.099	-0.468314	10497	0.45 (0.064-3.1)	0.41
HPN	10415.6	2281	0.184027	6942	1.31118	2459	0.285089	5218	0.23 (0.013-4.1)	0.32	-1.06187	13211	0.68 (0.056-8.3)	0.76
SLC45A3	10418	2282	0.624253	4067	1.15192	3184	-0.177645	7984	0.88 (0.03-26)	0.94	-0.396934	10092	0.29 (0.013-6.6)	0.44
CALHM2	10418.4	2283	0.372059	5622	0.747786	5577	1.32614	1157	0.43 (0.067-2.7)	0.36	1.91034	604	0.02 (0.00054-0.76)	0.035
PHACTR1	10420.9	2284	0.405869	5409	2.769	66	-0.899005	12024	0.027 (0.0011-0.67)	0.027	0.176437	6657	0.0066 (1.4e-05-3.1)	0.11
ZNF341	10421.7	2285	0.0147329	8114	1.78215	976	0.0848703	6378	1.3 (0.15-11)	0.83	0.538388	4625	0.73 (0.047-11)	0.82
CER1	10423	2286	0.607025	4171	0.977504	4157	0.152113	5980	0.25 (0.039-1.5)	0.14	-0.843775	12367	0.91 (0.15-5.5)	0.92
KLHDC9	10423.3	2287	1.18975	1587	0.937604	4389	-0.38916	9266	0.66 (0.11-3.8)	0.64	-1.21871	13779	0.57 (0.11-2.9)	0.5
TACC3	10425.5	2288	0.270071	6311	2.48591	163	-0.61913	10545	0.12 (0.011-1.3)	0.086	0.546232	4580	2.4 (0.15-39)	0.54
AAMDC	10426.2	2289	1.33724	1206	0.363063	7932	0.722355	3036	0.47 (0.067-3.3)	0.45	-0.821779	12264	1.6 (0.11-22)	0.74
SPHKAP	10426.9	2290	0.62903	4037	1.12851	3322	-0.145726	7780	0.42 (0.047-3.7)	0.43	-0.306615	9563	0.001 (3.3e-06-0.32)	0.019
ADAMTS7	10432.5	2291	0.0349944	7974	1.03825	3795	1.30922	1202	0.62 (0.11-3.4)	0.59	-0.949401	12792	0.14 (0.0099-2.1)	0.15
ZXDB	10434.3	2292	0.244684	6510	1.45243	1912	-0.00896811	6925	1.1 (0.13-9.6)	0.91	-0.409653	10175	1.2 (0.22-6.7)	0.82
RAD54L	10436.4	2293	-0.0226606	8409	2.30876	263	-0.0762317	7346	0.94 (0.13-6.7)	0.95	1.1529	2055	4.2 (0.24-75)	0.33
NR1I2	10437.4	2294	0.391251	5501	1.52253	1696	-0.30797	8801	0.53 (0.035-8)	0.65	0.65566	4034	0.21 (0.0081-5.4)	0.35
C8orf74	10437.5	2295	-0.0419088	8553	1.44287	1946	0.522576	3917	0.96 (0.2-4.6)	0.96	-0.149233	8570	0.067 (0.0021-2.1)	0.13
ALPG	10438.7	2296	-0.367906	10704	1.79076	952	0.802985	2718	0.33 (0.084-1.3)	0.12	1.22006	1865	0.54 (0.13-2.3)	0.4
OR2F2	10439.1	2297	0.290187	6179	1.61347	1407	-0.239961	8379	3.7 (0.27-50)	0.33	0.80273	3377	0.15 (0.011-2.1)	0.16
DNAH7	10441.7	2298	1.16525	1656	0.60651	6432	0.273287	5289	0.14 (0.0038-4.8)	0.27	-0.120424	8383	0.014 (0.00015-1.2)	0.061
LARP6	10442.8	2299	0.0957571	7561	0.974836	4175	1.3554	1090	0.27 (0.034-2.1)	0.22	-2.53612	15637	1.4 (0.16-13)	0.75
CDC20B	10444.1	2300	-0.440781	11122	2.2388	314	0.647753	3347	0.098 (0.0059-1.6)	0.1	-0.204814	8908	0.27 (0.0077-9.4)	0.47
IL1A	10445.4	2301	-0.260124	9999	3.65084	3	0.224382	5566	1.1 (0.25-4.7)	0.92	0.573229	4454	0.49 (0.095-2.5)	0.39
ENTPD5	10446.5	2302	1.08685	1919	0.45327	7357	0.691439	3147	0.56 (0.044-7)	0.65	-1.74369	15021	5.8 (0.59-58)	0.13
STARD3	10454.3	2303	-0.344712	10575	1.77798	986	0.763065	2869	1.3 (0.23-7.3)	0.77	1.10534	2193	0.68 (0.21-2.2)	0.52
GABRR3	10455.2	2304	0.623655	4073	0.662215	6102	0.867367	2458	0.23 (0.022-2.4)	0.22	1.63516	979	0.55 (0.029-11)	0.69
FCAR	10455.7	2305	-0.109798	9039	1.77788	987	0.305674	5087	0.85 (0.067-11)	0.9	0.0372215	7466	0.44 (0.018-11)	0.61
TXNRD2	10459.7	2306	1.06215	2026	0.526398	6935	0.541659	3826	0.27 (0.029-2.6)	0.26	-0.114809	8356	0.3 (0.022-4.2)	0.37
PDE6G	10463	2307	1.12351	1800	1.68058	1220	-1.93472	15104	0.2 (0.025-1.6)	0.13	0.0992012	7117	0.14 (0.0082-2.3)	0.17
CAMK2A	10463.1	2308	0.65651	3878	1.58192	1495	-0.809875	11578	0.37 (0.06-2.3)	0.29	-0.016567	7779	0.81 (0.11-6)	0.84
ANKS4B	10465	2309	1.7039	535	0.560998	6695	0.0705694	6448	0.14 (0.012-1.6)	0.11	-0.589085	11168	0.07 (0.0016-3.1)	0.17
LIN52	10467.4	2310	0.352094	5764	0.942473	4363	0.643162	3371	0.42 (0.045-3.9)	0.44	-2.54779	15642	8.8 (0.72-110)	0.089
ZNF837	10469.9	2311	0.0547359	7836	1.59881	1452	0.155174	5960	0.24 (0.033-1.8)	0.16	-0.562638	11023	0.37 (0.034-4.1)	0.42
GRM8	10470.8	2312	0.745819	3390	1.21846	2873	-0.455268	9658	0.4 (0.03-5.4)	0.49	0.992889	2605	0.23 (0.0039-14)	0.49
PRAM1	10470.9	2313	0.223441	6647	1.25096	2746	0.288496	5200	1.3 (0.18-9.7)	0.78	-0.136645	8490	0.057 (0.0034-0.94)	0.045
ZSCAN25	10471.1	2314	0.425402	5281	1.6763	1236	-0.528962	10064	0.06 (0.0037-0.97)	0.048	-0.281159	9419	0.43 (0.022-8.4)	0.58
NELL1	10472.7	2315	1.28344	1328	0.274227	8475	1.03199	1909	1 (0.1-9.9)	1	-0.724417	11822	0.7 (0.014-35)	0.86
MMP12	10473.4	2316	-0.584661	11976	1.60697	1430	2.94875	33	0.94 (0.45-2)	0.88	1.0286	2464	0.77 (0.24-2.5)	0.67
MRM1	10474.3	2317	0.33105	5908	1.10149	3463	0.340648	4900	0.25 (0.031-2.1)	0.2	1.06862	2324	0.52 (0.094-2.9)	0.46
CLIP2	10474.8	2318	0.734836	3456	0.846208	4932	0.213791	5627	0.87 (0.12-6.1)	0.89	0.634558	4133	0.98 (0.071-14)	0.99
BBLN	10475.1	2319	0.632315	4009	0.668223	6060	0.813717	2669	0.31 (0.015-6.4)	0.45	-0.992038	12966	0.16 (0.02-1.3)	0.09
SLC4A4	10477	2320	1.20158	1550	0.799448	5211	-0.155661	7848	0.24 (0.044-1.4)	0.11	-2.12316	15429	1.1 (0.33-3.4)	0.93
TBC1D7	10482.8	2321	0.620013	4098	3.00302	32	-1.4356	14100	1 (0.21-5)	0.98	-0.304677	9545	0.12 (0.0035-4.2)	0.24
CDCA5	10483.3	2322	0.795525	3148	1.87085	795	-1.39748	14011	0.51 (0.11-2.4)	0.4	0.898214	2981	1 (0.16-6.7)	0.96
PLPP2	10484.4	2323	0.580307	4337	0.86021	4841	0.40686	4548	0.45 (0.11-1.8)	0.26	-1.45235	14431	0.67 (0.14-3.2)	0.62
H2BC15	10484.9	2324	0.173226	7014	1.36179	2261	0.21417	5626	0.27 (0.029-2.5)	0.25	-0.352309	9821	0.39 (0.036-4.2)	0.44
PHF12	10485.9	2325	0.562516	4433	0.869444	4780	0.40973	4529	0.42 (0.09-2)	0.27	-0.464217	10472	4.9 (0.61-39)	0.14
NPR2	10486.9	2326	0.875297	2788	2.26101	295	-2.33244	15495	1.6 (0.15-18)	0.69	0.120567	6982	1.8 (0.089-36)	0.7
PCYOX1L	10487.8	2327	1.12225	1804	0.45543	7344	0.632556	3417	0.18 (0.0061-5.5)	0.33	-1.01116	13036	5.1 (0.41-63)	0.2
IL12B	10488.3	2328	1.65599	589	1.36083	2265	-1.79308	14899	0.079 (0.0093-0.67)	0.02	-1.19544	13709	0.11 (0.001-11)	0.34
CRP	10488.4	2329	-0.69867	12574	2.07772	469	1.38055	1039	1.8 (0.25-13)	0.56	-0.0965377	8235	0.25 (0.017-3.6)	0.31
SPATA33	10489	2330	1.73388	495	0.383509	7795	0.426864	4445	0.16 (0.019-1.4)	0.098	-0.131572	8457	0.28 (0.023-3.5)	0.32
METAP1D	10492.6	2331	0.488926	4859	0.87273	4756	0.513328	3973	1.5 (0.23-9.9)	0.67	0.244519	6266	0.35 (0.02-6.1)	0.47
PROC	10492.7	2332	0.538971	4566	1.75283	1040	-0.79567	11513	0.16 (0.014-1.7)	0.13	-0.337194	9728	0.049 (0.0035-0.69)	0.025
ME3	10495.2	2333	1.13666	1759	0.459944	7320	0.604111	3542	0.3 (0.038-2.4)	0.26	-1.72318	14983	2.1 (0.26-18)	0.48
CSF3	10495.9	2334	0.716362	3568	1.23041	2825	-0.434521	9541	0.34 (0.063-1.9)	0.22	1.02985	2459	0.24 (0.011-5.4)	0.37
GIPR	10497.1	2335	0.828702	2981	0.487265	7169	0.985949	2071	0.23 (0.022-2.4)	0.21	0.228432	6354	0.081 (0.0032-2)	0.13
TMEM160	10498.5	2336	0.169013	7039	1.53622	1649	0.0136399	6788	0.5 (0.068-3.6)	0.49	-0.419529	10236	0.14 (0.0063-2.9)	0.2
ANKRD55	10502.3	2337	1.03075	2150	1.40827	2070	-1.12508	13046	0.37 (0.017-8.2)	0.53	1.03738	2434	0.0094 (0.00013-0.7)	0.034
GNAI2	10503.4	2338	0.66173	3851	1.14451	3227	-0.239782	8377	4.7 (0.33-66)	0.25	0.534997	4642	0.21 (0.0082-5.1)	0.33
ZC3H12D	10506	2339	0.652184	3897	1.41885	2029	-0.629711	10610	0.15 (0.021-1.1)	0.061	-0.167869	8673	0.24 (0.028-2.1)	0.2
KLHL25	10506.2	2340	0.630606	4023	1.32383	2413	-0.461482	9693	0.33 (0.017-6.4)	0.46	0.109102	7056	0.57 (0.051-6.4)	0.65
EMILIN1	10512.2	2341	0.943385	2498	0.886079	4692	-0.110324	7541	0.63 (0.057-6.9)	0.7	1.09013	2242	0.094 (0.0038-2.3)	0.15
PLCG1	10512.4	2342	0.651622	3901	0.525204	6942	1.30747	1207	0.4 (0.084-2)	0.26	-1.84333	15162	1.5 (0.37-6.4)	0.55
TLE6	10512.6	2343	0.615951	4117	1.16493	3125	-0.210151	8206	1.7 (0.25-11)	0.6	1.35928	1512	1.5 (0.26-8.8)	0.64
ANO8	10513.7	2344	0.923678	2575	0.309656	8255	1.64378	609	0.41 (0.059-2.8)	0.36	-1.32195	14099	6 (0.33-110)	0.22
NYAP1	10514.6	2345	0.293129	6159	0.924066	4467	0.808863	2692	0.31 (0.029-3.2)	0.33	1.07311	2306	0.2 (0.0058-6.6)	0.36
ESRRA	10517.3	2346	0.434882	5217	1.55111	1603	-0.434601	9542	0.64 (0.15-2.8)	0.55	0.487789	4891	0.044 (0.0046-0.42)	0.0069
TTF1	10518.2	2347	0.0256014	8040	1.86533	803	-0.0216818	7001	7.2 (0.33-160)	0.21	-0.575196	11086	0.39 (0.011-13)	0.6
ADAMTS19	10518.6	2348	0.0115029	8140	1.93088	703	-0.0302592	7049	0.56 (0.091-3.4)	0.53	0.121831	6977	12 (0.73-210)	0.082
NEUROD4	10519.4	2349	0.04026	7941	1.79591	941	-0.00220757	6882	0.51 (0.044-6)	0.6	-0.821118	12260	0.41 (0.029-6)	0.52
C6orf226	10519.9	2350	-0.0851416	8867	1.77865	984	0.243107	5464	0.83 (0.15-4.5)	0.83	-0.364074	9893	0.59 (0.082-4.3)	0.6
HNF4G	10520.2	2351	1.47102	897	0.454105	7352	0.364394	4773	0.088 (0.0062-1.2)	0.072	-1.87936	15193	0.76 (0.067-8.5)	0.82
ZNF382	10521.1	2352	1.2132	1508	0.64876	6189	0.125139	6120	0.31 (0.012-7.9)	0.48	-1.4781	14495	2 (0.25-15)	0.52
CYP4F8	10521.9	2353	0.678951	3756	0.429729	7525	2.00565	318	0.77 (0.45-1.3)	0.33	-0.86057	12438	1.6 (0.88-2.9)	0.13
SPATA24	10523.1	2354	0.233481	6575	0.781956	5342	1.82746	432	0.081 (0.0034-1.9)	0.12	-0.264419	9279	580 (0.44-760000)	0.082
F2	10526.4	2355	1.21427	1507	1.09694	3492	-0.754298	11297	0.11 (0.0062-2)	0.14	0.321882	5828	0.21 (0.011-4.1)	0.3
LPA	10534.1	2356	0.0664206	7759	2.07484	472	-0.189483	8071	0.34 (0.061-1.9)	0.22	0.338755	5724	0.86 (0.063-12)	0.91
NR2C2	10535.9	2357	1.36172	1144	1.04785	3749	-0.76243	11347	1.3 (0.34-5.2)	0.69	-1.12284	13440	9.6 (1.2-77)	0.033
AZIN2	10539.1	2358	0.404211	5420	0.680905	6004	1.48724	862	0.7 (0.052-9.4)	0.79	-0.247975	9172	0.11 (0.0026-4.5)	0.24
MRPL14	10539.8	2359	1.34909	1175	0.477835	7221	0.387158	4660	0.012 (0.00025-0.57)	0.025	0.521163	4713	0.7 (0.027-18)	0.83
PITPNM3	10541	2360	0.35666	5723	2.11388	434	-0.721393	11096	0.6 (0.025-14)	0.75	1.13265	2108	0.48 (0.037-6.2)	0.57
HAS3	10543.8	2361	0.622582	4076	1.55732	1581	-0.750085	11282	0.41 (0.073-2.3)	0.32	-0.958181	12824	1.9 (0.093-38)	0.68
SPATA17	10544.4	2362	0.725961	3507	1.1822	3051	-0.391859	9289	0.12 (0.0056-2.5)	0.17	-1.0297	13101	0.57 (0.047-7)	0.66
ROBO4	10545.5	2363	1.31085	1270	1.37021	2222	-1.43741	14108	0.26 (0.029-2.3)	0.23	0.633026	4139	0.56 (0.077-4)	0.56
MFN2	10545.6	2364	0.788169	3171	0.446503	7409	1.21374	1430	0.74 (0.27-2)	0.56	0.775312	3503	0.82 (0.19-3.6)	0.79
PREX2	10545.9	2365	1.64596	606	1.14928	3198	-1.16297	13198	0.38 (0.028-5.2)	0.47	-0.0228245	7809	0.75 (0.048-12)	0.84
TK1	10548.9	2366	0.190256	6899	1.74362	1065	-0.210007	8205	0.16 (0.026-0.98)	0.048	0.869355	3100	0.3 (0.024-3.8)	0.36
ZFY	10549.8	2367	2.75472	29	1.10279	3455	-1.26109	13546	0.55 (0.071-4.3)	0.57	0.881134	3055	1.3 (0.13-12)	0.84
C12orf40	10549.8	2368	-0.65104	12316	2.06732	481	1.17918	1506	0.077 (0.0032-1.9)	0.12	0.56398	4490	0.072 (0.00079-6.6)	0.25
HOXD1	10552	2369	-0.454917	11205	1.59501	1460	1.28965	1239	0.25 (0.027-2.3)	0.22	0.663915	3998	0.013 (0.00034-0.5)	0.02
FCGR2B	10553.7	2370	-0.108285	9028	1.78043	981	0.271426	5302	1.3 (0.47-3.8)	0.6	-0.269928	9327	0.55 (0.11-2.7)	0.45
PRM3	10555.5	2371	0.344421	5826	0.790021	5280	1.1094	1694	0.28 (0.04-1.9)	0.19	0.555592	4531	0.02 (0.00065-0.59)	0.023
HBEGF	10555.7	2372	-0.0391321	8528	1.41775	2035	0.504548	4009	0.81 (0.18-3.6)	0.78	0.150021	6797	0.39 (0.042-3.5)	0.4
TERT	10558.3	2373	0.602522	4199	1.70649	1143	-0.884899	11971	0.39 (0.069-2.2)	0.28	1.89603	622	0.15 (0.011-2.1)	0.15
TBCD	10560.6	2374	0.211721	6739	0.78425	5328	2.0369	294	0.25 (0.022-3)	0.27	-0.0578361	8014	1.9 (0.16-22)	0.62
CLDN10	10567.8	2375	0.81696	3043	0.936325	4399	-0.0891623	7422	0.32 (0.017-6.1)	0.45	-0.665721	11543	5.2 (0.32-83)	0.25
ADPRHL1	10570.5	2376	0.40598	5408	0.974408	4182	0.430092	4429	0.13 (0.0053-3.4)	0.22	1.08785	2250	0.024 (0.00022-2.6)	0.12
SLC37A2	10570.7	2377	2.0565	216	0.457964	7333	0.168982	5889	0.22 (0.048-1)	0.055	0.0986883	7118	0.46 (0.1-2.1)	0.31
LRRC8A	10578.8	2378	1.55561	749	0.890962	4653	-0.568161	10268	0.44 (0.073-2.6)	0.37	-0.069656	8089	0.013 (0.00018-0.92)	0.046
C1D	10582.2	2379	1.90177	319	1.30224	2505	-1.86091	15009	0.33 (0.015-7.1)	0.48	1.52248	1155	0.84 (0.065-11)	0.89
BICDL2	10582.9	2380	0.448935	5122	0.893693	4635	0.507558	3998	0.26 (0.028-2.4)	0.23	0.345607	5680	0.2 (0.01-4)	0.3
PANX2	10585.5	2381	1.79186	432	0.0808537	9626	1.30253	1214	0.01 (0.00048-0.22)	0.0035	1.581	1065	0.21 (0.013-3.5)	0.28
TM7SF2	10590.6	2382	0.0241017	8052	1.11246	3405	0.962284	2139	0.34 (0.056-2.1)	0.24	-1.48426	14506	0.54 (0.074-3.9)	0.54
SLC35B4	10590.8	2383	0.489444	4855	1.11489	3390	0.0147135	6783	0.44 (0.032-6.1)	0.54	1.35684	1517	1.1 (0.13-9.1)	0.94
PPP1R14C	10594.7	2384	0.339177	5857	1.39424	2127	-0.142074	7763	1.1 (0.1-12)	0.93	0.178183	6644	0.013 (0.00047-0.38)	0.011
ZNF7	10599.8	2385	0.656607	3876	1.6988	1170	-0.988657	12465	0.18 (0.011-2.9)	0.23	1.1346	2104	7.1 (0.35-140)	0.2
CALN1	10601.7	2386	0.316859	6020	1.61722	1395	-0.331373	8943	0.23 (0.016-3.4)	0.29	0.671373	3957	1 (0.072-14)	0.99
MMACHC	10603	2387	0.76751	3281	1.88195	781	-1.42583	14075	0.45 (0.019-11)	0.62	-1.36312	14209	0.78 (0.078-7.7)	0.83
USP22	10604.7	2388	0.525927	4640	1.31296	2448	-0.328125	8924	0.57 (0.11-2.9)	0.51	-0.897515	12591	2.9 (0.78-11)	0.11
MORN1	10605.8	2389	-0.0886902	8899	2.32359	251	-0.018466	6986	0.056 (0.002-1.6)	0.09	-0.68137	11618	0.02 (0.00026-1.5)	0.076
PCNX2	10606	2390	1.52691	804	0.664856	6085	-0.10051	7498	0.25 (0.018-3.3)	0.29	-3.07079	15734	4.8 (0.54-43)	0.16
CCAR2	10607.4	2391	0.767275	3283	1.09082	3521	-0.314585	8833	0.62 (0.083-4.7)	0.64	0.302434	5957	0.54 (0.05-5.8)	0.61
DLX4	10609.8	2392	0.328683	5925	0.751911	5550	1.33552	1138	0.26 (0.011-6)	0.4	2.45412	228	0.28 (0.016-4.7)	0.38
CFAP161	10610.1	2393	0.108597	7458	1.22621	2841	0.487695	4114	0.063 (0.0042-0.95)	0.046	0.80439	3372	0.054 (0.0034-0.87)	0.039
NECAB3	10610.6	2394	-0.237885	9867	1.1998	2964	1.86831	402	0.37 (0.052-2.6)	0.32	0.832548	3257	0.77 (0.095-6.2)	0.81
CNPY4	10611.7	2395	0.706191	3620	0.515758	6991	1.10434	1709	0.27 (0.03-2.4)	0.24	-1.07328	13256	0.32 (0.029-3.7)	0.36
GAS2L2	10613.8	2396	1.29652	1303	0.892308	4649	-0.434682	9543	0.0027 (2.2e-05-0.34)	0.017	-1.33481	14127	2.4 (0.023-250)	0.72
GABRA5	10614.3	2397	0.443642	5157	0.832311	5018	0.663293	3274	0.3 (0.031-3)	0.3	0.0993755	7116	0.44 (0.027-7.3)	0.57
THY1	10615	2398	1.28303	1330	0.846717	4929	-0.33666	8970	1 (0.36-2.8)	0.99	1.01959	2500	0.34 (0.068-1.7)	0.19
DUSP4	10620.6	2399	0.839255	2938	0.624395	6325	0.511792	3986	1.5 (0.63-3.5)	0.37	0.258824	6186	0.7 (0.16-3)	0.63
OR8B8	10621.5	2400	1.26577	1368	1.5623	1562	-2.17087	15376	1.2 (0.093-16)	0.88	-0.0455139	7936	1.2 (0.12-12)	0.89
GAB4	10622.7	2401	0.72222	3530	1.10123	3465	-0.277987	8613	2.1 (0.15-32)	0.58	0.435808	5183	0.14 (0.0037-5.3)	0.29
NFAM1	10623.3	2402	0.832324	2957	0.790143	5279	0.15344	5967	0.34 (0.05-2.3)	0.27	0.170301	6687	0.31 (0.04-2.3)	0.26
PLEK2	10623.5	2403	1.58349	701	0.69273	5929	-0.176751	7979	0.1 (0.016-0.66)	0.017	0.221726	6386	0.3 (0.016-5.5)	0.42
A4GALT	10624.2	2404	0.04264	7918	1.26024	2700	0.559237	3747	1.4 (0.42-4.9)	0.57	2.03729	486	0.97 (0.27-3.5)	0.97
TPPP2	10625.2	2405	0.107794	7465	1.41659	2042	0.207932	5663	1.1 (0.14-8.5)	0.93	-0.682349	11623	0.27 (0.016-4.5)	0.36
GLUL	10627.4	2406	-0.404942	10907	1.40003	2103	1.66732	582	0.73 (0.12-4.5)	0.73	-1.70712	14953	0.59 (0.095-3.7)	0.58
ZBED2	10630.5	2407	2.675	39	0.819605	5093	-0.619728	10549	0.034 (0.003-0.38)	0.0062	-0.940778	12756	2.2 (0.13-38)	0.59
NLN	10631.3	2408	0.817267	3041	1.53101	1669	-1.05706	12775	0.24 (0.019-3)	0.27	0.897906	2982	1 (0.061-17)	0.99
ROBO3	10634.5	2409	0.939927	2510	1.00641	3984	-0.361473	9114	0.13 (0.01-1.5)	0.1	-0.144065	8539	0.48 (0.033-7)	0.59
ARHGEF4	10636.5	2410	1.44631	944	0.900708	4595	-0.556402	10208	0.043 (0.0045-0.42)	0.0069	1.52113	1158	0.019 (0.00011-3.3)	0.13
SAP30	10639.4	2411	-0.576256	11927	1.58733	1482	1.99542	322	0.57 (0.089-3.6)	0.55	-1.55266	14653	0.64 (0.14-3)	0.57
SNRNP25	10639.8	2412	1.23131	1470	1.03853	3793	-0.702148	10991	0.15 (0.014-1.6)	0.12	0.787605	3449	0.11 (0.0048-2.5)	0.17
MMP28	10642.6	2413	0.483169	4885	0.649186	6186	1.18819	1484	0.01 (0.00047-0.22)	0.0036	-1.08127	13295	0.98 (0.034-28)	0.99
MYBPH	10643	2414	-0.0856602	8874	1.60738	1425	0.350893	4845	0.73 (0.078-6.8)	0.78	0.537124	4629	0.19 (0.011-3.3)	0.26
FKBPL	10643.6	2415	0.328577	5927	1.64771	1319	-0.393726	9303	1.5 (0.16-13)	0.73	-0.647742	11449	0.078 (0.0022-2.8)	0.16
IL22RA2	10645.2	2416	-0.145564	9293	2.62269	111	0.0184759	6761	7.4 (0.35-160)	0.2	3.03173	59	0.0089 (2.6e-05-3.1)	0.11
ONECUT2	10646.5	2417	1.406	1035	0.313356	8230	0.696018	3134	0.038 (0.0034-0.44)	0.0086	-0.944333	12770	1.5 (0.51-4.6)	0.44
SSPN	10646.6	2418	-0.0119345	8315	1.61409	1405	0.203311	5697	0.45 (0.039-5.2)	0.53	-1.58367	14729	1.6 (0.25-10)	0.61
DMAC1	10647.8	2419	1.16035	1673	0.367213	7903	0.768635	2842	0.67 (0.15-3.1)	0.61	-1.5516	14650	1.7 (0.33-8.6)	0.52
RAD18	10648	2420	0.217793	6694	0.900859	4594	1.0246	1932	1.4 (0.42-4.9)	0.56	0.147587	6812	3.2 (0.51-20)	0.21
RORC	10649.2	2421	1.44813	941	0.0484703	9822	2.1383	226	0.28 (0.025-3.3)	0.31	0.239472	6307	2.9 (0.3-27)	0.36
ANO5	10653.1	2422	0.702944	3645	1.86744	799	-1.2762	13611	0.34 (0.0095-12)	0.56	-0.482053	10567	0.59 (0.0077-46)	0.81
SF3A2	10656.7	2423	-0.0860896	8876	1.37215	2211	0.64449	3363	0.42 (0.037-4.7)	0.48	-0.152284	8586	0.38 (0.024-6)	0.49
FREM1	10656.8	2424	1.34097	1201	1.51189	1719	-2.18175	15384	0.66 (0.13-3.4)	0.62	-0.973206	12885	0.89 (0.27-2.9)	0.84
CC2D1B	10657	2425	1.65333	592	0.639225	6241	-0.119789	7603	0.41 (0.033-5)	0.48	-0.21427	8968	0.23 (0.012-4.6)	0.34
DZANK1	10657.3	2426	0.263261	6371	0.748411	5571	1.7103	545	0.6 (0.067-5.4)	0.65	-0.681755	11619	0.9 (0.065-12)	0.93
SCRT1	10660.2	2427	0.393543	5484	1.15084	3190	0.0817159	6391	0.35 (0.036-3.4)	0.36	0.396385	5396	0.19 (0.0068-5.1)	0.32
VMO1	10664.5	2428	0.118145	7373	1.22984	2830	0.44191	4362	3.1 (0.29-33)	0.35	0.135877	6899	0.061 (0.0022-1.7)	0.1
RPS6KA2	10665.9	2429	1.22211	1493	0.259335	8582	1.05574	1836	2.6 (0.55-12)	0.23	0.0791017	7241	1 (0.21-4.9)	0.98
TRPM8	10666.6	2430	0.465762	5001	0.843568	4954	0.564032	3722	0.19 (0.0066-5.2)	0.32	-0.146792	8555	0.42 (0.012-15)	0.63
SLC22A12	10667.9	2431	0.97888	2350	0.438504	7465	0.79657	2742	0.067 (0.0037-1.2)	0.068	-0.497343	10661	0.88 (0.027-29)	0.94
EXOC8	10670.7	2432	0.0571761	7820	1.39739	2115	0.304286	5098	1.1 (0.071-16)	0.96	-0.759467	11973	0.18 (0.0021-14)	0.44
SLC25A10	10671.5	2433	0.799537	3129	1.05363	3709	-0.311465	8818	0.35 (0.095-1.3)	0.12	-0.0216224	7803	0.83 (0.19-3.6)	0.81
CNTNAP5	10671.7	2434	-0.0129868	8327	3.19088	16	-0.241339	8388	0.07 (0.005-0.98)	0.048	-0.579125	11108	0.062 (0.002-1.9)	0.11
AGPAT1	10673.8	2435	1.11654	1818	1.08743	3535	-0.711355	11048	1.5 (0.14-16)	0.74	-1.00976	13031	2.5 (0.25-25)	0.44
SLC22A13	10680.1	2436	-0.0396723	8534	1.83878	850	0.059873	6508	0.52 (0.056-4.9)	0.57	1.96567	542	0.27 (0.014-5.2)	0.38
RNF113A	10680.4	2437	0.305082	6079	0.679904	6010	2.25707	170	0.34 (0.031-3.7)	0.37	0.194342	6544	2.2 (0.15-31)	0.56
DNAH2	10683.5	2438	0.454286	5082	0.996321	4041	0.256702	5386	0.22 (0.012-4)	0.31	-1.04024	13136	1.3 (0.054-30)	0.88
HMX1	10686.5	2439	0.183848	6944	1.34521	2331	0.15212	5979	0.2 (0.022-1.8)	0.15	0.836137	3245	0.011 (0.00048-0.25)	0.0049
APLNR	10686.7	2440	0.209937	6751	1.7186	1116	-0.273047	8585	1.7 (0.16-19)	0.66	1.0193	2501	0.044 (0.0015-1.3)	0.071
TDRD10	10688.6	2441	0.475128	4943	0.968491	4214	0.275817	5265	0.73 (0.064-8.3)	0.8	-0.178035	8733	0.3 (0.012-8)	0.48
ACP4	10691.7	2442	0.278713	6252	0.800649	5198	1.1834	1497	0.36 (0.061-2.1)	0.26	-0.00159577	7694	0.46 (0.033-6.3)	0.56
SLC47A2	10692.5	2443	-0.0140077	8338	1.1034	3448	1.05524	1839	0.56 (0.016-19)	0.75	0.763115	3548	4.7 (0.18-120)	0.35
VGLL4	10697.9	2444	-0.520525	11606	2.19268	356	0.715983	3054	1.9 (0.19-18)	0.59	-0.268818	9321	3.1 (0.22-44)	0.4
ZNRF4	10699.3	2445	1.74523	480	1.0415	3780	-1.00819	12559	0.14 (0.014-1.3)	0.08	0.486722	4895	0.7 (0.062-8)	0.78
ZNF133	10699.6	2446	1.24706	1432	0.747214	5580	-0.138862	7738	0.48 (0.032-7)	0.59	-0.643846	11434	1.5 (0.072-33)	0.78
FBXL15	10699.9	2447	0.965052	2394	0.970183	4201	-0.339883	8991	0.38 (0.028-5.1)	0.46	0.179036	6638	0.012 (0.00033-0.46)	0.017
TNFSF14	10701.3	2448	1.36877	1129	0.260048	8579	0.877418	2435	0.078 (0.0083-0.75)	0.027	-0.390507	10059	0.73 (0.058-9.3)	0.81
PMEL	10701.3	2449	0.531175	4614	0.601144	6462	1.19994	1459	0.59 (0.057-6)	0.65	0.041964	7435	2.4 (0.22-26)	0.47
AGBL4	10705.1	2450	0.647242	3928	0.593314	6504	0.891159	2376	1.9 (0.16-23)	0.62	-1.01987	13066	2.8 (0.14-58)	0.5
ASRGL1	10706.6	2451	-0.063884	8705	1.09225	3515	1.3074	1208	0.62 (0.17-2.3)	0.48	-0.444342	10358	0.7 (0.14-3.4)	0.66
FGF3	10708.1	2452	0.446145	5142	0.838454	4991	0.606714	3527	0.29 (0.048-1.7)	0.17	-0.00878996	7742	0.17 (0.016-1.9)	0.15
KCNJ2	10708.2	2453	0.660892	3859	1.92629	709	-1.26751	13580	0.53 (0.12-2.3)	0.4	0.512383	4767	0.22 (0.026-1.9)	0.17
KRTAP7-1	10712.2	2454	-0.167286	9417	1.14601	3220	1.55175	756	N/A	N/A	0.987696	2618	N/A	N/A
LRRN2	10714.8	2455	0.340714	5849	1.10425	3442	0.239622	5486	0.59 (0.039-8.7)	0.7	-0.240379	9135	0.86 (0.032-23)	0.93
ADAMTS10	10715	2456	1.19896	1560	0.390162	7752	0.631583	3423	0.58 (0.079-4.2)	0.59	-0.170362	8689	0.065 (0.0018-2.3)	0.13
H1-8	10718.8	2457	1.22957	1475	1.07297	3615	-0.788111	11476	N/A	N/A	1.22696	1839	N/A	N/A
NDUFS3	10720.7	2458	1.2806	1338	0.74321	5603	-0.159813	7870	0.052 (0.003-0.89)	0.041	-1.2372	13824	8.3 (0.63-110)	0.11
ZNF764	10725.4	2459	1.6087	662	1.33583	2375	-1.87492	15037	0.23 (0.047-1.2)	0.078	-1.37364	14241	0.14 (0.012-1.7)	0.12
DHRS11	10726.6	2460	1.14694	1718	0.471343	7257	0.47683	4165	1.2 (0.27-5.4)	0.8	-0.204442	8905	11 (0.7-180)	0.088
SEMA3F	10728	2461	0.72661	3504	0.477312	7224	1.1252	1653	0.36 (0.033-3.9)	0.4	-0.709066	11738	3.1 (0.58-16)	0.19
PLEKHG2	10728.5	2462	1.32939	1224	0.971865	4193	-0.654585	10750	0.2 (0.018-2.1)	0.18	0.237557	6319	0.59 (0.048-7.3)	0.68
TNFRSF10A	10728.6	2463	1.68626	553	0.44052	7450	0.240465	5481	0.1 (0.011-0.87)	0.037	0.466245	5018	0.54 (0.058-5.1)	0.59
NDST1	10728.9	2464	1.09474	1890	0.908241	4554	-0.359201	9098	0.25 (0.042-1.5)	0.13	-0.954618	12808	3.4 (0.44-27)	0.24
PRPF3	10729.3	2465	0.27735	6263	1.0268	3864	0.489336	4108	1.2 (0.49-3)	0.67	-1.1975	13714	2.1 (0.68-6.4)	0.2
KCNC4	10729.6	2466	0.445852	5144	2.17136	376	-0.978362	12404	0.31 (0.033-3)	0.32	1.19489	1946	0.28 (0.021-3.6)	0.33
EVC2	10731.1	2467	-0.556419	11821	1.65539	1297	1.40313	1005	0.7 (0.1-4.9)	0.72	1.21903	1869	1.8 (0.23-14)	0.59
ASF1B	10733	2468	0.935525	2528	0.793564	5250	0.00371281	6852	0.94 (0.21-4.1)	0.93	1.44877	1305	0.62 (0.084-4.6)	0.64
BBS12	10733.3	2469	0.943964	2496	0.671943	6043	0.257498	5380	0.28 (0.029-2.8)	0.28	0.639148	4112	0.41 (0.018-9.4)	0.58
TAB1	10734.9	2470	-0.309951	10332	1.32896	2400	1.37524	1049	1.6 (0.058-46)	0.77	-2.00051	15326	8.8 (0.15-530)	0.3
APC2	10736.4	2471	0.00991664	8152	1.21844	2874	0.659842	3291	0.42 (0.039-4.6)	0.48	1.50364	1193	0.056 (0.0021-1.4)	0.082
OVGP1	10737.1	2472	1.67895	562	0.706921	5808	-0.281133	8629	0.025 (0.0019-0.33)	0.005	-0.862413	12444	1 (0.15-7.5)	0.96
SRARP	10740	2473	1.75416	470	0.566048	6665	-0.0444146	7126	0.64 (0.055-7.6)	0.73	-0.46102	10458	0.075 (0.0035-1.6)	0.096
GOT1L1	10744.1	2474	0.80794	3087	1.27283	2641	-0.713768	11063	0.87 (0.29-2.6)	0.81	-1.51453	14574	0.39 (0.077-1.9)	0.25
NTAN1	10745.6	2475	0.517266	4687	0.849813	4912	0.433212	4407	1.9 (0.65-5.3)	0.25	-1.41895	14355	1.4 (0.49-3.8)	0.55
CLPP	10747.7	2476	0.0742522	7708	1.33097	2397	0.34644	4867	1.9 (0.37-10)	0.43	-0.245317	9156	0.74 (0.089-6.1)	0.78
CHRNA6	10749.1	2477	0.358508	5715	1.06834	3640	0.259407	5366	0.64 (0.037-11)	0.76	-1.25805	13899	0.34 (0.013-9)	0.52
ZNF385A	10750.2	2478	0.412118	5368	1.3121	2451	-0.200631	8146	0.093 (0.0088-0.98)	0.049	0.669055	3975	0.13 (0.008-2.2)	0.16
NR2C2AP	10751.2	2479	-0.0168239	8363	1.85332	825	-0.0111902	6939	0.8 (0.093-7)	0.84	0.238598	6311	5.9 (0.26-130)	0.26
PAX3	10754.5	2480	0.228403	6608	1.00107	4015	0.643231	3369	0.053 (0.0027-1)	0.053	-0.495046	10646	0.037 (8e-04-1.7)	0.093
CCDC86	10757.3	2481	0.174141	7008	1.50533	1738	-0.0486869	7158	0.24 (0.029-1.9)	0.17	0.430279	5208	0.59 (0.022-16)	0.75
MMP7	10759.9	2482	0.475271	4941	0.666696	6070	1.05166	1850	0.48 (0.21-1.1)	0.092	-0.135196	8481	0.76 (0.37-1.6)	0.47
KIF6	10760.1	2483	0.403886	5422	0.740045	5622	1.00149	2014	0.21 (0.02-2.1)	0.18	0.697307	3841	0.03 (0.00095-0.95)	0.047
SPATA22	10760.9	2484	0.892463	2713	0.632343	6273	0.384099	4679	0.17 (0.019-1.5)	0.11	1.61241	1018	0.48 (0.018-13)	0.66
KHDRBS3	10761	2485	0.496446	4814	0.891811	4652	0.370603	4751	1.7 (0.42-6.6)	0.47	-0.30902	9575	1.2 (0.14-10)	0.86
NAGS	10761.5	2486	-0.239209	9876	1.54327	1631	0.672008	3231	0.19 (0.0095-3.8)	0.28	0.687729	3881	0.24 (0.0061-9.5)	0.45
TTC23L	10761.7	2487	-0.0133865	8331	0.978799	4148	1.62268	641	0.025 (0.00076-0.8)	0.037	-1.11178	13399	0.95 (0.2-4.6)	0.95
TRIM67	10762	2488	0.680057	3748	0.513599	7001	1.06985	1793	0.26 (0.02-3.2)	0.29	-0.169816	8686	0.45 (0.048-4.2)	0.48
TBC1D8	10762.9	2489	0.168015	7047	0.775584	5390	2.43718	118	0.69 (0.18-2.7)	0.6	-0.161815	8638	0.55 (0.086-3.6)	0.53
C11orf65	10767.7	2490	1.59322	679	0.0935431	9562	1.24814	1329	0.38 (0.024-6.2)	0.5	0.70138	3825	0.13 (0.0035-4.9)	0.27
NR2F1	10772.9	2491	2.55234	59	0.802812	5187	-0.630052	10613	0.42 (0.087-2)	0.28	-1.30233	14041	0.56 (0.1-3.1)	0.5
ADGRG4	10775.3	2492	1.14676	1720	1.09976	3478	-0.792297	11493	0.74 (0.04-13)	0.84	0.585112	4390	0.22 (0.0075-6.5)	0.38
SLC45A2	10775.9	2493	-0.227769	9811	3.13821	23	0.0731513	6432	0.081 (0.0044-1.5)	0.09	-0.723775	11817	0.17 (0.0085-3.3)	0.24
SYDE1	10778.7	2494	0.238261	6543	1.19529	2986	0.240639	5480	0.9 (0.11-7)	0.92	2.78589	116	0.29 (0.048-1.8)	0.18
CEMIP2	10778.9	2495	0.0361344	7968	1.73951	1070	-0.0383999	7093	0.99 (0.37-2.6)	0.98	0.50084	4825	2.6 (0.55-12)	0.22
ABCD2	10781.9	2496	-0.315823	10377	1.49077	1774	0.918611	2273	1.4 (0.13-16)	0.77	0.586484	4385	0.014 (0.00039-0.49)	0.019
PIWIL2	10787.9	2497	0.387202	5524	2.03635	528	-0.825592	11676	0.64 (0.036-11)	0.76	-0.970536	12871	0.85 (0.038-19)	0.92
DPPA2	10789.3	2498	0.309772	6056	0.869927	4776	0.786972	2775	0.41 (0.031-5.6)	0.51	-1.18122	13647	0.079 (0.0021-3)	0.17
MDFIC	10793.6	2499	0.717791	3558	1.78665	966	-1.30159	13686	0.44 (0.045-4.4)	0.48	-1.0787	13281	2.5 (0.097-66)	0.57
TRIM38	10793.9	2500	0.45764	5058	0.870039	4772	0.464874	4232	0.65 (0.16-2.5)	0.53	-0.171516	8694	0.55 (0.1-3)	0.49
PMAIP1	10795.3	2501	1.05967	2037	0.357938	7963	0.85916	2484	0.21 (0.016-2.8)	0.24	2.72059	134	0.18 (0.013-2.6)	0.21
PCK2	10796.5	2502	-0.123382	9130	1.13277	3294	1.3149	1190	0.42 (0.074-2.4)	0.34	0.406543	5325	0.81 (0.054-12)	0.88
HAGH	10796.7	2503	0.86176	2850	1.00347	3999	-0.324162	8905	0.19 (0.019-1.8)	0.15	-1.17669	13630	0.31 (0.024-4.1)	0.38
MRPS25	10797.3	2504	1.33292	1214	0.972204	4192	-0.683576	10898	0.86 (0.32-2.3)	0.76	0.215304	6423	19 (0.62-560)	0.092
ST6GAL2	10800.2	2505	1.13346	1772	1.66053	1278	-2.77341	15679	2.1 (0.33-14)	0.43	-1.11145	13396	0.33 (0.016-6.8)	0.47
MIDN	10800.4	2506	1.17878	1617	0.850799	4907	-0.333342	8953	0.22 (0.046-1)	0.052	-0.308727	9573	0.23 (0.037-1.4)	0.11
QKI	10801.1	2507	0.983647	2328	0.923484	4472	-0.301675	8761	1.8 (0.45-7.3)	0.41	0.532945	4648	1.3 (0.45-3.8)	0.63
C11orf80	10802	2508	0.214682	6717	0.739934	5623	2.14322	223	1.1 (0.2-6.3)	0.89	-1.31622	14076	7.5 (0.85-66)	0.069
DNAH10	10804.2	2509	0.220364	6673	1.44276	1947	-0.0729145	7331	0.25 (0.011-5.9)	0.39	-0.266032	9292	0.44 (0.013-15)	0.65
SHISA2	10805.5	2510	0.0164743	8106	0.904232	4575	2.12854	232	0.32 (0.069-1.4)	0.14	-1.40506	14322	0.51 (0.053-5)	0.57
PRODH	10805.6	2511	0.873834	2795	1.17081	3098	-0.651382	10727	0.069 (0.0032-1.5)	0.09	0.149628	6800	0.19 (0.01-3.4)	0.26
CLDN8	10809.4	2512	0.598339	4226	0.546889	6791	1.1428	1596	0.32 (0.015-7.1)	0.47	0.369155	5553	0.25 (0.011-5.8)	0.39
IL23R	10810	2513	1.49868	857	0.63845	6247	-0.101056	7502	0.06 (0.0019-2)	0.11	-1.40144	14311	1.8 (0.05-65)	0.75
LCK	10811	2514	0.542792	4538	1.21727	2881	-0.282355	8637	0.15 (0.02-1.2)	0.072	-0.17499	8716	0.12 (0.013-1)	0.052
MLLT11	10813.9	2515	1.07377	1978	1.21949	2871	-0.968034	12357	0.48 (0.18-1.3)	0.16	-0.712745	11764	1.1 (0.54-2.2)	0.81
ENO2	10817.3	2516	-0.901896	13456	1.9787	613	2.42889	120	1.5 (0.56-4.2)	0.4	-2.01985	15348	0.72 (0.32-1.6)	0.42
TLX2	10817.5	2517	-0.0870491	8884	1.81671	897	0.115087	6176	0.84 (0.099-7.2)	0.88	0.815503	3325	0.0026 (3.4e-05-0.19)	0.0068
DIO3	10818.8	2518	0.9184	2596	0.768734	5437	0.0519954	6560	7.7 (0.2-300)	0.27	0.539002	4622	0.015 (0.00023-1)	0.052
PELI3	10818.9	2519	-0.518441	11595	1.45546	1906	1.97142	333	0.56 (0.037-8.6)	0.68	-1.38756	14276	5.1 (0.39-66)	0.22
CCDC15	10820	2520	0.632077	4012	1.00879	3972	-0.0714671	7324	1.1 (0.1-13)	0.91	-0.0695343	8088	2.4 (0.14-41)	0.55
BCAR1	10822.6	2521	0.489063	4857	1.11267	3403	-0.0541435	7199	0.68 (0.1-4.5)	0.69	1.15472	2048	0.46 (0.036-5.7)	0.54
PAGE1	10825.1	2522	1.5469	764	1.0818	3569	-1.06103	12794	0.14 (0.015-1.3)	0.088	-0.214632	8970	6 (0.14-260)	0.35
ZNF768	10825.1	2523	-0.687509	12516	2.52713	143	0.888546	2392	0.2 (0.029-1.3)	0.095	-2.70656	15687	1.3 (0.19-8.8)	0.79
MBOAT7	10825.4	2524	0.218327	6689	1.16198	3143	0.310702	5058	0.39 (0.068-2.2)	0.29	0.245716	6257	0.71 (0.1-5)	0.73
RRM2	10826	2525	0.0505046	7862	1.78272	973	-0.10644	7522	0.31 (0.022-4.4)	0.39	0.953916	2750	3 (0.18-53)	0.44
CELF3	10826.6	2526	0.765454	3294	1.08617	3547	-0.375601	9187	0.16 (0.011-2.3)	0.18	-0.147646	8564	0.37 (0.0063-22)	0.63
AMZ2	10826.9	2527	1.15773	1683	0.165877	9148	1.53231	786	0.73 (0.21-2.6)	0.63	-2.16055	15454	1.8 (0.33-9.4)	0.5
MAP3K14	10826.9	2528	-0.157679	9372	2.27167	289	0.0367235	6654	0.22 (0.014-3.5)	0.29	-1.17508	13625	2.6 (0.21-31)	0.46
GJB6	10827.9	2529	0.321923	5988	2.34667	236	-0.820349	11642	1 (0.42-2.5)	0.95	-1.11172	13398	1.2 (0.44-3.3)	0.71
EOMES	10829.2	2530	0.609863	4158	0.893957	4633	0.173852	5865	0.41 (0.067-2.5)	0.34	-0.181467	8756	0.34 (0.031-3.8)	0.38
RDH12	10830.5	2531	0.796949	3140	0.709967	5789	0.30039	5123	0.064 (0.0073-0.56)	0.013	-1.80202	15110	5.8 (0.21-160)	0.3
PAX7	10830.6	2532	0.507179	4748	1.34709	2321	-0.416834	9444	0.78 (0.072-8.5)	0.84	0.892334	3007	0.098 (0.0051-1.9)	0.12
UNC80	10831	2533	0.278662	6253	1.1242	3343	0.269488	5315	0.47 (0.042-5.4)	0.54	0.0848328	7199	0.024 (5.7e-05-9.7)	0.22
PATL2	10831.1	2534	1.37231	1122	0.196677	8972	1.02156	1941	0.38 (0.05-2.9)	0.35	0.356451	5619	0.052 (0.0043-0.62)	0.02
FOXR2	10833.3	2535	0.48579	4873	1.22031	2867	-0.212945	8223	0.78 (0.093-6.6)	0.82	-1.24909	13870	0.088 (0.0015-5.1)	0.24
ZBTB3	10833.8	2536	1.22988	1474	0.334203	8110	0.708634	3089	0.44 (0.054-3.6)	0.44	-0.912324	12648	0.097 (0.0036-2.6)	0.17
GUCA1C	10834.6	2537	0.0526259	7845	0.927084	4452	1.46328	900	0.83 (0.11-6.2)	0.85	1.16521	2021	0.55 (0.019-16)	0.73
ABCG8	10838.7	2538	1.00538	2256	0.972992	4188	-0.425465	9481	0.11 (0.0054-2.2)	0.15	-1.91025	15233	0.92 (0.085-10)	0.95
AMELY	10840.1	2539	0.57577	4367	1.16441	3132	-0.254233	8459	1 (0.14-7.4)	1	0.286731	6040	0.69 (0.015-33)	0.85
CRISP1	10841.1	2540	0.768582	3277	0.576111	6608	0.642268	3377	0.33 (0.042-2.6)	0.29	-0.411515	10189	0.85 (0.077-9.4)	0.89
FKBP6	10844.7	2541	0.646775	3932	0.780301	5353	0.351517	4842	0.48 (0.066-3.4)	0.46	0.670446	3963	0.072 (0.0043-1.2)	0.068
FRMPD1	10844.7	2542	2.28104	118	0.306183	8273	0.368863	4755	0.91 (0.047-18)	0.95	0.306279	5928	0.12 (0.0054-2.8)	0.19
RARA	10845.5	2543	1.60046	673	1.07591	3599	-1.0892	12907	0.048 (0.0018-1.2)	0.067	-0.521063	10797	3.7 (0.37-38)	0.27
C6orf141	10845.6	2544	1.66273	580	0.920788	4491	-0.75989	11333	0.041 (0.0029-0.58)	0.018	-0.899319	12597	1.2 (0.27-5.8)	0.78
GABRR1	10847.2	2545	-0.138149	9240	2.29256	273	-0.00750617	6914	0.97 (0.16-5.8)	0.97	1.32951	1588	0.1 (0.0063-1.6)	0.11
OR6A2	10848.1	2546	0.124326	7341	1.19441	2987	0.423268	4459	0.11 (0.0018-7.1)	0.3	0.110629	7047	0.034 (0.00023-5)	0.18
NUP153	10850.6	2547	0.143786	7217	1.58902	1479	-0.108262	7531	1.4 (0.45-4.3)	0.57	0.885169	3034	1.7 (0.32-8.9)	0.54
STPG2	10851.4	2548	1.16563	1654	0.429768	7523	0.511442	3987	0.08 (0.00086-7.5)	0.28	0.247719	6247	13 (0.23-690)	0.21
MS4A5	10854.7	2549	0.675439	3776	0.86528	4806	0.121825	6134	0.14 (0.0065-3)	0.21	1.20707	1900	0.013 (6.7e-05-2.5)	0.11
MMAA	10856.3	2550	1.47186	894	0.225484	8790	0.814215	2667	0.5 (0.057-4.5)	0.54	-0.0653311	8062	1.2 (0.099-14)	0.89
FOXJ1	10858.1	2551	1.06495	2013	0.439184	7457	0.591188	3608	0.1 (0.0089-1.1)	0.061	-0.515519	10767	0.097 (0.013-0.74)	0.024
GVQW3	10860.1	2552	1.07274	1983	0.345136	8045	0.849437	2529	0.12 (0.014-1)	0.05	-0.189564	8807	0.34 (0.059-2)	0.23
ATF7-NPFF	10861.5	2553	1.5148	838	0.00341817	10079	2.04313	289	N/A	N/A	-0.416544	10224	N/A	N/A
CHMP6	10863	2554	0.700712	3663	0.940639	4371	-0.0473803	7146	0.055 (0.0068-0.45)	0.007	-0.561572	11013	1.7 (0.22-14)	0.6
SLC5A12	10864.1	2555	-0.17332	9454	1.12131	3356	1.56816	733	0.75 (0.044-13)	0.84	-1.05916	13202	0.14 (0.0037-5.7)	0.3
DLGAP2	10864.6	2556	0.371355	5627	1.26117	2694	-0.107023	7526	0.31 (0.024-4.1)	0.37	1.76868	791	0.0036 (3.9e-05-0.32)	0.014
P4HA1	10864.7	2557	0.266563	6338	0.738104	5633	1.48335	871	1.1 (0.38-3.3)	0.83	0.369221	5551	1.7 (0.52-5.5)	0.38
SMG1	10865.9	2558	0.973735	2367	0.532181	6891	0.471344	4196	0.88 (0.19-4.1)	0.87	-0.918733	12678	2.7 (0.56-13)	0.21
FBXL16	10866.1	2559	1.02897	2156	1.4997	1751	-1.5225	14345	0.26 (0.03-2.4)	0.23	-0.385131	10026	0.74 (0.054-10)	0.82
FOXRED2	10867.5	2560	1.53608	787	0.5552	6740	0.0171774	6769	0.19 (0.017-2)	0.17	-0.919369	12682	4.3 (0.24-77)	0.32
TRIM15	10867.8	2561	0.66053	3861	1.55439	1595	-0.931997	12186	0.1 (0.0067-1.6)	0.1	-0.172348	8698	0.31 (0.027-3.7)	0.36
MAK	10869.2	2562	1.06867	1996	0.933177	4417	-0.423422	9476	0.043 (0.0015-1.2)	0.064	-1.13327	13472	1.1 (0.08-14)	0.97
KLHDC8B	10870.2	2563	0.0886899	7613	1.79166	950	-0.180802	8010	1.3 (0.15-11)	0.82	0.655674	4033	3.1 (0.35-27)	0.31
SAT2	10871.9	2564	0.572625	4383	2.10351	447	-1.28699	13639	0.34 (0.045-2.6)	0.3	-1.42174	14360	0.81 (0.1-6.4)	0.84
PKDREJ	10872	2565	0.495359	4822	1.07185	3625	-0.00868149	6919	0.32 (0.03-3.4)	0.35	-0.0325863	7853	0.26 (0.0059-11)	0.48
NKD1	10873.3	2566	1.7149	524	0.330436	8135	0.416613	4488	0.071 (0.0057-0.89)	0.041	-0.264925	9285	7.3 (0.41-130)	0.18
ATP1B4	10874.2	2567	1.2396	1451	0.655942	6146	-0.014682	6961	0.19 (0.024-1.6)	0.12	1.37576	1470	0.087 (0.0036-2.1)	0.13
SHFL	10875	2568	1.02859	2157	0.201104	8935	1.64918	602	0.035 (0.0044-0.28)	0.0016	-1.82027	15132	0.93 (0.065-13)	0.95
IL31RA	10877.3	2569	-0.348337	10595	1.4556	1903	1.03687	1894	1.4 (0.081-25)	0.81	-0.0662064	8067	0.28 (0.0075-11)	0.5
DZIP1L	10881.6	2570	0.941989	2503	0.274575	8474	1.4068	998	0.1 (0.0066-1.6)	0.1	-0.439185	10334	2.1 (0.27-17)	0.47
BCL3	10885.9	2571	0.130848	7291	0.98764	4087	0.856812	2497	0.23 (0.03-1.8)	0.17	-1.12422	13447	0.26 (0.043-1.6)	0.15
STING1	10886.1	2572	0.370194	5632	0.658248	6127	1.41569	985	0.95 (0.11-8)	0.97	-0.346794	9793	0.16 (0.015-1.6)	0.12
ACBD6	10886.6	2573	0.000296185	8217	1.31205	2452	0.454195	4293	1.7 (0.63-4.7)	0.29	-1.933	15253	1.2 (0.42-3.4)	0.74
NRM	10887.5	2574	1.10217	1864	1.28078	2618	-1.14981	13147	0.33 (0.031-3.5)	0.35	-0.170223	8688	1.1 (0.076-16)	0.94
DNAAF5	10887.5	2575	0.186001	6928	3.00823	30	-0.662665	10794	0.22 (0.014-3.3)	0.27	0.51476	4753	0.66 (0.044-10)	0.77
BRPF1	10890.5	2576	-0.0227388	8411	2.13775	408	-0.170063	7935	0.56 (0.088-3.6)	0.54	0.672453	3951	0.5 (0.033-7.5)	0.61
EIF2B3	10891	2577	1.01153	2225	0.512773	7008	0.466671	4225	0.54 (0.11-2.6)	0.45	-0.00324739	7705	1.2 (0.18-8.2)	0.83
RNF128	10891.7	2578	2.36891	93	0.597892	6479	-0.230537	8317	0.5 (0.16-1.6)	0.23	-1.27465	13950	1.6 (0.61-4.3)	0.33
PSMA7	10892.4	2579	0.081537	7659	0.88643	4686	1.50392	831	0.39 (0.043-3.5)	0.39	0.277088	6103	0.73 (0.16-3.3)	0.68
CACNG1	10892.8	2580	0.665894	3827	0.836609	5004	0.194064	5754	1.1 (0.078-15)	0.95	0.370273	5543	0.074 (0.0036-1.5)	0.091
CNNM3	10893.8	2581	-0.423	11018	2.24051	311	0.441642	4364	1.1 (0.13-8.6)	0.94	-0.49763	10662	0.32 (0.013-8.4)	0.5
SLC13A1	10895.7	2582	1.08053	1951	0.683411	5989	0.0478232	6581	0.33 (0.015-7.2)	0.48	2.4216	244	0.19 (0.0054-7)	0.37
LMTK3	10902.1	2583	0.109901	7442	0.92104	4489	1.16435	1540	0.92 (0.14-6.1)	0.93	-0.491705	10629	0.15 (0.013-1.7)	0.12
GAB3	10902.5	2584	1.26842	1363	1.08696	3539	-0.9225	12135	0.41 (0.036-4.6)	0.47	-0.236587	9114	0.18 (0.012-2.9)	0.23
HCST	10903.3	2585	0.778582	3227	0.663021	6098	0.407162	4545	0.13 (0.015-1.2)	0.071	-1.15732	13543	0.19 (0.011-3.3)	0.25
EGFL6	10904.7	2586	-0.131891	9191	1.15959	3152	1.14812	1581	0.078 (0.0062-0.96)	0.047	1.31842	1611	0.044 (0.0016-1.3)	0.068
PPP4R4	10905.5	2587	0.635165	3990	0.944542	4343	0.0100352	6809	0.21 (0.013-3.4)	0.28	0.278676	6093	0.0039 (6.6e-06-2.3)	0.088
EDARADD	10908.5	2588	-0.512815	11555	1.71094	1136	0.995938	2037	1.5 (0.34-6.4)	0.6	0.24144	6286	0.77 (0.13-4.7)	0.77
ZNF827	10910.1	2589	1.74197	485	0.12967	9363	0.921584	2263	0.79 (0.14-4.4)	0.79	-2.80924	15707	4.6 (0.59-36)	0.15
DDX4	10914.6	2590	-0.0391504	8529	2.72347	79	-0.249818	8441	4.8 (0.4-57)	0.22	0.813539	3330	0.24 (0.016-3.6)	0.3
SLC9C2	10915.2	2591	0.221216	6666	0.993782	4049	0.606635	3528	2.8 (0.22-35)	0.43	-1.61004	14786	0.11 (0.0047-2.4)	0.16
ZNF540	10915.8	2592	0.75633	3338	1.36244	2258	-0.840803	11763	0.59 (0.053-6.6)	0.67	-1.11437	13409	24 (0.66-910)	0.083
SDHAF4	10916	2593	0.850677	2897	1.14189	3248	-0.611013	10504	0.084 (0.0044-1.6)	0.1	-0.0807299	8138	0.22 (0.011-4.3)	0.31
CENPO	10916.2	2594	1.49728	859	0.844771	4943	-0.554966	10200	1.1 (0.25-4.5)	0.95	1.09017	2241	5.6 (0.67-46)	0.11
CXCL1	10918.2	2595	0.788477	3167	0.67015	6048	0.368829	4756	0.59 (0.17-2.1)	0.42	1.19007	1958	0.25 (0.035-1.8)	0.17
HDDC3	10918.3	2596	0.541306	4552	0.666605	6072	0.804053	2711	0.12 (0.011-1.2)	0.071	-0.158123	8621	0.22 (0.0087-5.5)	0.36
CAT	10918.5	2597	1.24601	1436	0.872004	4762	-0.466986	9718	1.2 (0.48-3)	0.69	-2.03109	15359	1.9 (0.78-4.8)	0.15
RGL3	10920.3	2598	-0.171862	9442	1.3413	2354	0.786853	2777	1.8 (0.33-9.4)	0.5	-0.0167668	7781	0.4 (0.035-4.5)	0.46
SNX19	10922.6	2599	1.43548	965	1.25444	2725	-1.50946	14307	0.6 (0.12-2.9)	0.52	-1.04049	13137	0.58 (0.11-3)	0.52
UBASH3B	10925.2	2600	0.854695	2875	1.51744	1710	-1.24481	13499	0.94 (0.15-6)	0.95	1.53794	1129	1.2 (0.17-8.7)	0.86
DYNC1H1	10925.8	2601	1.56885	732	0.177559	9086	0.864427	2467	0.87 (0.15-5)	0.87	-1.70329	14946	3.3 (0.39-28)	0.27
HACL1	10928.5	2602	0.429699	5252	0.747928	5576	0.813682	2670	0.86 (0.18-4.1)	0.86	-0.512038	10751	3.7 (0.81-16)	0.091
CD109	10928.9	2603	0.211086	6743	1.79235	948	-0.407102	9382	0.67 (0.18-2.5)	0.55	0.698731	3835	0.81 (0.19-3.5)	0.77
LHFPL2	10934.4	2604	0.107315	7470	1.97053	626	-0.334125	8960	0.39 (0.049-3.1)	0.37	1.23025	1835	0.19 (0.019-2)	0.17
CHID1	10934.7	2605	0.715554	3575	1.27255	2644	-0.650099	10718	1.3 (0.12-16)	0.81	-1.56413	14682	15 (1.8-130)	0.012
CCT8L2	10935.5	2606	1.0478	2084	0.84167	4970	-0.244693	8417	0.37 (0.035-3.9)	0.41	1.27697	1713	0.33 (0.0074-15)	0.57
SAFB2	10938.2	2607	1.13119	1780	0.647158	6197	0.0595153	6511	0.22 (0.024-1.9)	0.17	-0.861565	12442	0.3 (0.034-2.6)	0.27
MAPK15	10938.6	2608	0.675509	3775	1.1172	3378	-0.348944	9031	0.35 (0.041-3)	0.33	0.172269	6681	0.18 (0.018-1.7)	0.13
NFIB	10945.8	2609	0.212113	6736	0.780739	5351	1.41131	992	1.1 (0.63-2)	0.67	-2.37748	15578	1.8 (0.85-3.9)	0.12
PEF1	10946.2	2610	0.684925	3733	0.505918	7056	0.987543	2062	2 (0.17-25)	0.58	1.90901	609	0.23 (0.02-2.6)	0.23
TMEM132C	10947	2611	1.30227	1292	0.539378	6844	0.150167	5993	0.32 (0.049-2.1)	0.23	-0.577865	11099	0.69 (0.052-9.2)	0.78
COL4A3	10947	2612	0.570868	4390	2.44949	178	-1.50283	14288	1 (0.068-15)	0.99	-0.33501	9706	0.47 (0.0075-29)	0.72
SYT17	10949.7	2613	0.166489	7060	0.776913	5377	1.78153	482	0.22 (0.021-2.3)	0.21	-2.44228	15600	0.91 (0.078-11)	0.94
PCGF1	10950.4	2614	0.150693	7179	1.40594	2082	0.0412007	6622	0.25 (0.025-2.4)	0.23	0.0256966	7538	0.69 (0.13-3.8)	0.67
RAB40C	10953.6	2615	-0.495604	11457	1.61698	1396	1.08142	1767	0.4 (0.035-4.6)	0.47	-0.564169	11033	0.39 (0.045-3.4)	0.39
MAMDC2	10954.7	2616	1.67802	563	0.121457	9401	0.954615	2163	0.51 (0.095-2.8)	0.44	0.732909	3683	0.095 (0.0057-1.6)	0.1
NKX2-8	10955	2617	0.467711	4987	2.07952	466	-1.08637	12890	N/A	N/A	1.66843	934	N/A	N/A
SLC28A1	10955.1	2618	0.712659	3586	0.573198	6628	0.703132	3111	0.24 (0.016-3.6)	0.3	0.830251	3264	0.12 (0.0023-6.2)	0.29
TSEN54	10957.8	2619	0.431991	5240	1.41269	2057	-0.425927	9483	0.17 (0.018-1.5)	0.11	-1.15099	13532	0.79 (0.081-7.6)	0.84
RCOR2	10958.8	2620	0.0465591	7887	2.07116	477	-0.291317	8690	0.94 (0.17-5.1)	0.94	-0.301899	9521	5.8 (0.4-86)	0.2
KLHL13	10959.3	2621	0.734362	3458	0.901481	4590	-0.0559531	7207	0.91 (0.076-11)	0.94	-1.17037	13604	0.43 (0.028-6.7)	0.55
FAT2	10960.9	2622	-0.0564725	8658	1.899	758	-0.0292205	7043	0.65 (0.082-5.1)	0.68	2.44628	233	1.2 (0.19-7.5)	0.86
STXBP2	10961.3	2623	0.611412	4146	1.50735	1728	-0.829713	11699	0.36 (0.011-11)	0.56	0.0384892	7460	0.3 (0.021-4.1)	0.36
HSPG2	10963.7	2624	1.93597	297	0.854568	4882	-0.740193	11219	0.23 (0.028-1.9)	0.17	1.23219	1827	0.21 (0.019-2.3)	0.2
DISP2	10964.2	2625	0.0494627	7873	1.36613	2239	0.262844	5346	0.053 (0.0023-1.2)	0.065	-0.790816	12130	0.21 (0.011-4)	0.3
ERICH1	10966	2626	0.235019	6564	0.703244	5847	1.9798	329	1.5 (0.15-14)	0.74	1.40369	1393	0.17 (0.0055-5.3)	0.31
FMN2	10966.2	2627	0.36211	5683	0.992805	4054	0.314672	5035	1 (0.02-51)	1	-0.495225	10649	0.057 (0.00014-23)	0.35
HAAO	10967.9	2628	-0.261919	10016	1.24387	2771	1.28729	1241	0.4 (0.071-2.3)	0.31	-0.874674	12491	0.23 (0.01-5.4)	0.36
PPP1CA	10970.9	2629	0.0853589	7635	1.3867	2152	0.17268	5869	0.49 (0.092-2.6)	0.41	-2.09246	15401	7.9 (0.28-230)	0.23
EPO	10974.5	2630	-0.49894	11473	1.72958	1092	0.894309	2366	0.37 (0.067-2.1)	0.26	-0.327316	9663	0.14 (0.0082-2.3)	0.16
TNFAIP3	10981.1	2631	0.263786	6363	1.47485	1826	-0.235664	8349	0.7 (0.11-4.4)	0.7	0.963907	2717	0.12 (0.018-0.88)	0.037
PRADC1	10983.5	2632	1.06385	2019	0.717718	5752	-0.0401548	7105	0.5 (0.025-10)	0.65	-1.29197	14010	0.13 (0.002-8.7)	0.34
RHEB	10983.7	2633	-0.124933	9140	2.22867	322	-0.0595876	7226	0.46 (0.1-2)	0.3	1.57126	1082	1.2 (0.32-4.2)	0.82
NTNG2	10985.1	2634	0.0716177	7722	1.23282	2815	0.41532	4501	0.77 (0.06-10)	0.84	-0.657387	11501	0.22 (0.006-7.9)	0.41
ZFTRAF1	10985.4	2635	0.418018	5331	1.08593	3548	0.0544381	6549	1.9 (0.067-56)	0.7	-0.261995	9265	2.6 (0.12-56)	0.54
ARHGDIB	10986.1	2636	0.109517	7447	0.99269	4056	0.850818	2523	2.8 (1.2-6.9)	0.021	1.69291	886	0.37 (0.13-1.1)	0.064
TMEM232	10989.8	2637	-0.130868	9182	2.35966	227	-0.0784515	7359	0.36 (0.019-7)	0.5	-0.311465	9586	0.59 (0.067-5.2)	0.64
MYO7B	10990.6	2638	0.733895	3464	1.21322	2900	-0.609946	10495	0.21 (0.014-3.2)	0.26	-0.268277	9312	0.38 (0.027-5.3)	0.47
RAB3IL1	10991.4	2639	0.260418	6395	1.28551	2598	0.00458663	6844	0.35 (0.054-2.2)	0.26	0.893552	2998	0.33 (0.027-4.1)	0.39
