## Supplementary material for "Proliferation- and cytotoxic immune signatures identify chemotherapy-responsive bladder tumors in a molecular subtype dependent manner": Table S1 (part 5 of 11)

### Sheet: GU (continued)
Gene	Meta rank-score	Rank by rank-score	t limma Lund	Rank limma Lund	t limma Seiler	Rank limma Seiler	t limma SWOG	Rank limma SWOG	HR CSS Lund (95% CI)	p.value CSS Lund	t limma Lund RC-only	Rank limma Lund RC-only	HR CSS (95% CI) Lund RC-only	p.value CSS Lund RC-only
IDNK	10993.5	2640	0.279839	6240	0.919222	4499	0.629382	3431	0.37 (0.049-2.8)	0.34	0.282965	6070	1 (0.062-17)	0.99
USP49	10994.7	2641	0.21658	6702	1.53602	1651	-0.212794	8221	0.42 (0.02-8.7)	0.57	-0.252213	9203	0.91 (0.058-14)	0.95
SERPIND1	10994.9	2642	-0.012661	8323	1.24252	2778	0.563747	3723	0.83 (0.097-7)	0.86	0.213169	6435	0.22 (0.02-2.5)	0.23
ANKRD33B	10996.1	2643	1.88929	324	0.753167	5543	-0.514213	9976	0.035 (0.0047-0.26)	0.001	-0.847088	12384	0.43 (0.031-6)	0.53
COL6A5	10996.9	2644	1.73438	493	0.984746	4109	-0.991519	12480	0.85 (0.069-11)	0.9	-1.0924	13333	0.13 (0.0073-2.2)	0.16
FXR2	10996.9	2645	0.188994	6906	2.08114	464	-0.556072	10204	0.26 (0.025-2.7)	0.26	0.597091	4338	1.1 (0.083-14)	0.96
UTY	10997.1	2646	2.34823	100	0.547062	6790	-0.167301	7913	0.52 (0.12-2.2)	0.37	1.16476	2024	1.8 (0.42-7.7)	0.43
DHDH	10999.2	2647	0.664752	3834	0.668308	6057	0.520354	3931	0.091 (0.011-0.73)	0.024	2.14525	403	0.66 (0.092-4.7)	0.68
CSN2	11000.4	2648	-0.32922	10462	1.35326	2295	1.15346	1571	0.33 (0.019-5.7)	0.44	0.770485	3519	0.47 (0.0072-30)	0.72
SPACA9	11001.5	2649	0.860349	2858	0.493343	7127	0.65937	3295	0.47 (0.021-11)	0.64	-0.751825	11941	0.055 (0.0028-1.1)	0.056
ANGPTL1	11004.2	2650	0.232307	6584	1.57468	1517	-0.286354	8666	1.7 (0.1-29)	0.7	-0.230818	9074	0.46 (0.023-9.1)	0.61
TRAPPC14	11005.5	2651	0.992829	2296	1.08187	3567	-0.690006	10932	0.34 (0.045-2.5)	0.29	1.44913	1303	0.25 (0.036-1.7)	0.16
LANCL2	11005.6	2652	0.905525	2664	0.938278	4381	-0.315738	8842	0.13 (0.014-1.2)	0.074	0.670875	3960	0.13 (0.0035-5.2)	0.28
HPCAL4	11006.7	2653	0.118057	7374	1.1453	3221	0.458006	4267	0.43 (0.036-5)	0.5	-0.0955058	8225	0.17 (0.0089-3.2)	0.24
ISOC2	11008.6	2654	0.29205	6165	2.20197	346	-0.797637	11522	0.092 (0.0095-0.88)	0.039	0.316352	5864	0.2 (0.016-2.5)	0.22
NFRKB	11008.9	2655	-0.00238239	8241	0.960382	4249	1.37498	1051	0.92 (0.15-5.5)	0.93	-0.279441	9405	21 (0.87-510)	0.061
SLC25A35	11013.8	2656	3.51743	6	-0.130835	10815	1.91022	372	0.45 (0.1-2)	0.29	-1.17112	13608	1.4 (0.3-6.5)	0.68
NKG7	11015.2	2657	0.978951	2349	0.618807	6362	0.233136	5521	0.32 (0.047-2.2)	0.24	-0.863075	12446	0.54 (0.084-3.4)	0.51
COX16	11015.2	2658	-0.847248	13248	1.77775	988	2.57344	81	1.2 (0.41-3.6)	0.73	0.101683	7101	1.1 (0.33-3.9)	0.84
TKFC	11015.4	2659	1.20099	1551	0.472677	7253	0.328561	4967	0.17 (0.015-1.8)	0.14	-1.73858	15007	0.86 (0.057-13)	0.91
GCAT	11016.7	2660	0.422191	5306	1.35214	2297	-0.349887	9041	0.19 (0.031-1.2)	0.077	1.31227	1626	0.32 (0.043-2.4)	0.27
PRIM2	11017.3	2661	1.04023	2109	0.7824	5341	-0.153544	7827	2.1 (0.43-9.9)	0.37	1.22239	1859	2.1 (0.23-19)	0.51
HLX	11017.8	2662	0.461019	5040	1.59195	1472	-0.70538	11007	0.24 (0.019-3)	0.27	-0.570153	11059	0.32 (0.024-4.4)	0.4
SMAD9	11018.4	2663	1.40155	1047	1.22377	2852	-1.44346	14129	0.54 (0.073-3.9)	0.54	-2.04456	15368	3 (0.62-15)	0.17
HPSE2	11018.8	2664	1.35276	1165	0.754076	5536	-0.311481	8819	2.9 (0.22-38)	0.42	-0.478937	10552	0.15 (0.0086-2.5)	0.18
PTCH1	11021	2665	1.76832	458	0.947433	4324	-0.928168	12165	0.97 (0.079-12)	0.98	-2.31518	15545	3.4 (0.38-31)	0.27
ALDH1L1	11021.1	2666	0.325995	5954	1.27848	2627	-0.0986462	7482	0.29 (0.04-2.1)	0.22	1.11574	2160	0.016 (0.00019-1.4)	0.069
SERPINA6	11021.5	2667	0.490343	4851	0.519627	6967	1.54413	763	0.04 (0.002-0.8)	0.035	-1.15937	13549	0.56 (0.02-16)	0.73
WRAP53	11021.7	2668	1.66702	574	0.892887	4644	-0.769981	11386	0.0096 (0.00036-0.26)	0.0056	0.567567	4474	0.1 (0.0041-2.6)	0.17
HIVEP3	11023	2669	2.23786	129	0.232587	8749	0.476492	4169	0.038 (0.0031-0.47)	0.011	-0.706634	11724	0.68 (0.044-10)	0.78
C7orf31	11023.1	2670	-0.803108	13065	3.01159	29	0.94426	2197	0.94 (0.088-10)	0.96	-1.78396	15082	0.79 (0.065-9.6)	0.85
H1-7	11027.8	2671	0.535628	4588	0.746836	5581	0.545149	3809	N/A	N/A	0.966165	2700	N/A	N/A
SZRD1	11029.3	2672	0.573333	4379	1.20897	2920	-0.379473	9210	0.48 (0.063-3.6)	0.47	2.15676	391	0.49 (0.065-3.6)	0.48
OR14J1	11030.5	2673	0.601176	4205	1.376	2195	-0.674423	10852	0.39 (0.022-7)	0.52	1.4189	1361	0.084 (0.00071-10)	0.31
CDK1	11031.2	2674	0.0999448	7525	1.46363	1865	0.0300666	6693	1.3 (0.41-4.2)	0.65	0.557737	4513	0.82 (0.13-5.2)	0.83
HES5	11031.5	2675	0.961102	2415	1.34314	2341	-1.15296	13158	0.11 (0.0054-2.4)	0.17	-0.605053	11247	0.11 (0.0025-5)	0.26
DMTN	11032.5	2676	-0.879092	13375	1.7947	943	3.22472	17	7.5 (0.39-150)	0.18	-0.791845	12136	0.1 (0.0059-1.8)	0.12
SLC26A8	11033.8	2677	-0.0409713	8546	1.2126	2901	0.670364	3240	0.12 (0.0037-3.8)	0.23	0.156342	6764	0.23 (0.012-4.6)	0.34
TEF	11037	2678	0.300376	6111	1.14389	3231	0.122688	6129	0.55 (0.02-15)	0.73	-0.0297585	7841	0.61 (0.019-19)	0.78
ACTN3	11038.3	2679	1.81028	404	-0.00173588	10101	1.30424	1212	0.082 (0.0091-0.74)	0.025	1.0461	2405	0.33 (0.035-3.1)	0.33
CBARP	11041.4	2680	0.53321	4604	0.73416	5663	0.580942	3655	0.15 (0.015-1.4)	0.097	-0.065104	8060	0.2 (0.022-1.8)	0.16
PRMT7	11044.3	2681	-0.262188	10020	1.294	2552	1.06618	1801	1.8 (0.26-12)	0.56	-0.18772	8795	4.1 (0.44-38)	0.21
MRPL4	11046.9	2682	1.0854	1930	1.41038	2063	-1.55916	14420	0.27 (0.013-5.8)	0.41	-1.05805	13199	0.56 (0.046-6.8)	0.65
CCDC22	11049.1	2683	1.06254	2024	0.237469	8718	1.16369	1543	0.19 (0.016-2.2)	0.18	-1.20118	13724	0.22 (0.033-1.5)	0.12
CGAS	11052.8	2684	0.741639	3414	0.827777	5044	0.0482512	6580	0.35 (0.094-1.3)	0.11	-1.10494	13378	1.1 (0.21-5.3)	0.94
CARD10	11053	2685	0.620644	4092	1.0511	3726	-0.197718	8126	0.18 (0.014-2.3)	0.18	0.92245	2877	0.19 (0.0042-8.4)	0.39
SLC23A2	11053.2	2686	1.63958	614	0.590642	6513	-0.149235	7809	0.59 (0.17-2)	0.4	-1.32412	14102	1.9 (0.76-4.7)	0.17
LAIR2	11053.8	2687	-0.0143563	8342	1.04924	3740	1.01494	1966	1.6 (0.43-5.9)	0.49	0.593255	4357	0.63 (0.12-3.3)	0.59
ZNF688	11056.1	2688	0.294324	6151	0.935824	4401	0.534002	3867	0.015 (0.00057-0.37)	0.01	-1.69654	14935	2.5 (0.39-16)	0.33
TMEM242	11057.2	2689	0.44346	5159	1.028	3857	0.0901667	6343	4.6 (0.53-40)	0.17	-0.121471	8387	0.62 (0.075-5.2)	0.66
NSD2	11057.3	2690	-0.0193119	8387	1.42445	2009	0.284359	5223	1.1 (0.15-8.4)	0.9	-0.971626	12880	14 (0.8-250)	0.07
ADAP1	11057.4	2691	-0.00129593	8230	1.84875	832	-0.133572	7704	0.36 (0.081-1.6)	0.18	0.265277	6158	0.56 (0.13-2.4)	0.43
HMG20B	11062.2	2692	0.455117	5076	0.571499	6635	1.32826	1152	0.22 (0.025-2)	0.18	-0.525546	10813	0.99 (0.054-18)	0.99
FGF21	11063.2	2693	2.04142	227	0.576855	6597	-0.213382	8226	0.099 (0.0081-1.2)	0.071	1.59703	1041	0.038 (0.0011-1.3)	0.068
SLC6A17	11066.8	2694	0.119489	7364	0.842905	4959	1.36742	1068	1.1 (0.25-5.2)	0.87	-0.419524	10235	0.58 (0.048-7)	0.67
MIDEAS	11069.9	2695	1.29249	1308	0.666569	6073	-0.131195	7682	0.0076 (0.00033-0.17)	0.0023	-0.769663	12025	1.1 (0.052-22)	0.97
C9orf72	11070.2	2696	0.670901	3802	1.09918	3483	-0.350298	9043	0.64 (0.018-23)	0.81	-1.78365	15078	0.68 (0.039-12)	0.79
ASB10	11072.1	2697	0.303929	6087	1.09689	3493	0.198143	5729	1.1 (0.097-12)	0.94	0.7811	3480	0.017 (0.00047-0.62)	0.026
ARHGEF1	11073.6	2698	1.06838	1999	0.530285	6902	0.303162	5104	0.088 (0.011-0.72)	0.023	-0.826859	12291	0.54 (0.06-4.9)	0.59
SOCS1	11077.1	2699	0.702023	3653	1.31821	2430	-0.7523	11288	0.26 (0.049-1.4)	0.11	0.588194	4381	0.084 (0.0043-1.6)	0.1
ZMYND19	11083.8	2700	-0.0298971	8455	1.13939	3264	0.787255	2772	0.48 (0.031-7.5)	0.6	0.419762	5257	0.083 (0.0073-0.94)	0.045
SKI	11086.4	2701	0.507	4751	1.22248	2858	-0.323913	8901	0.16 (0.024-1.1)	0.067	1.34207	1554	0.062 (0.0017-2.3)	0.13
FAM78A	11087	2702	1.04279	2098	1.38912	2141	-1.43684	14105	0.33 (0.035-3)	0.32	0.956636	2740	0.39 (0.047-3.3)	0.39
TUBG2	11087.2	2703	0.217943	6693	1.85895	813	-0.521303	10016	0.38 (0.062-2.3)	0.3	-1.58324	14726	1.2 (0.31-4.5)	0.8
KCP	11088.4	2704	0.0600585	7794	1.12785	3324	0.588168	3620	0.11 (0.0096-1.2)	0.074	0.495362	4855	0.24 (0.022-2.5)	0.23
GRIN3B	11090.2	2705	-0.167144	9415	1.29583	2539	0.782317	2787	1 (0.054-19)	0.99	0.669481	3969	0.19 (0.0058-6.4)	0.36
PABIR3	11092.3	2706	1.28459	1326	0.374805	7854	0.45468	4288	0.98 (0.17-5.7)	0.98	-1.96903	15295	8.6 (0.6-120)	0.11
ZNF287	11099	2707	0.221864	6660	0.68595	5974	2.18637	202	0.28 (0.016-4.9)	0.38	-1.59797	14770	55 (1.8-1600)	0.021
MDFI	11100.1	2708	0.68832	3719	1.65308	1301	-1.21389	13399	0.19 (0.03-1.2)	0.074	1.60851	1025	0.34 (0.031-3.8)	0.38
TNNT3	11101.9	2709	1.16991	1642	0.557024	6732	0.149036	5999	0.025 (0.00097-0.63)	0.025	0.00687282	7651	7 (0.33-150)	0.21
RALA	11102.5	2710	0.309557	6057	1.50341	1741	-0.375497	9186	0.78 (0.13-4.7)	0.78	1.09812	2226	1.5 (0.11-20)	0.77
TMEM192	11103.2	2711	0.54465	4527	1.70499	1153	-1.00134	12522	1.3 (0.08-20)	0.87	-0.570903	11066	0.8 (0.052-12)	0.87
TMOD4	11104.2	2712	1.14019	1747	0.693961	5920	-0.0864598	7407	0.52 (0.086-3.2)	0.48	-0.670899	11570	1.3 (0.17-9.8)	0.81
IGFN1	11105.8	2713	0.648907	3921	1.06408	3657	-0.276666	8606	0.91 (0.095-8.7)	0.93	0.417543	5268	0.0051 (7.4e-05-0.35)	0.015
ZNF280A	11107.9	2714	1.01286	2221	0.807704	5155	-0.20793	8195	0.11 (0.0089-1.3)	0.08	1.21864	1871	0.012 (8.9e-05-1.5)	0.074
AKAP7	11108.5	2715	1.60087	672	1.19303	2997	-1.62824	14565	0.43 (0.026-7.2)	0.56	-1.25384	13884	2.8 (0.3-27)	0.37
HK3	11114.5	2716	-0.52651	11632	1.91077	742	0.711299	3075	0.29 (0.0093-9)	0.48	1.3097	1632	0.037 (0.0012-1.2)	0.061
ERFE	11115.2	2717	0.345817	5812	1.38298	2166	-0.29996	8750	0.078 (0.004-1.5)	0.094	-0.0535312	7991	0.18 (0.0054-6)	0.34
MMD2	11115.9	2718	0.64696	3930	1.14119	3252	-0.408343	9388	0.77 (0.048-12)	0.86	-0.0107218	7754	0.07 (0.0012-4.2)	0.2
UPF1	11116.7	2719	-0.418899	10998	1.49425	1763	0.995764	2039	2.7 (0.33-23)	0.35	1.28262	1691	0.56 (0.055-5.8)	0.63
TRARG1	11120.2	2720	0.0967851	7556	1.11114	3414	0.536783	3852	0.33 (0.03-3.5)	0.36	0.199781	6514	0.15 (0.0066-3.4)	0.23
CCDC88C	11121.8	2721	0.0108754	8144	1.59377	1464	0.0215495	6741	0.93 (0.11-7.9)	0.95	-0.989429	12956	0.21 (0.02-2.2)	0.19
COL8A2	11122.5	2722	0.877125	2784	1.38595	2157	-1.15104	13152	0.51 (0.03-8.7)	0.64	-0.558739	10984	0.19 (0.0025-15)	0.46
PTGFR	11123.1	2723	0.737321	3436	1.70435	1154	-1.44556	14133	0.29 (0.04-2.1)	0.22	-0.614691	11296	1.8 (0.18-19)	0.61
ZNF263	11123.9	2724	1.20939	1518	1.00694	3982	-0.790487	11487	0.01 (0.00059-0.19)	0.0019	-0.879543	12515	1.3 (0.096-19)	0.83
AP5Z1	11126.6	2725	-0.90805	13475	2.21418	331	1.29853	1225	3.5 (0.3-42)	0.31	0.989321	2611	0.38 (0.039-3.7)	0.41
RNF24	11131.9	2726	1.07745	1969	0.338434	8083	0.730875	2997	1.4 (0.13-15)	0.79	-0.0217318	7804	23 (0.88-610)	0.059
TEPP	11132.2	2727	0.415201	5348	0.598096	6477	1.31161	1196	0.9 (0.088-9.3)	0.93	-0.509019	10732	0.56 (0.025-13)	0.71
TELO2	11133.4	2728	-0.265685	10044	1.33225	2388	0.92363	2251	0.78 (0.13-4.5)	0.78	0.0154099	7603	0.41 (0.075-2.3)	0.31
AP4M1	11137.3	2729	0.674571	3781	0.947537	4323	-0.118534	7593	0.053 (0.0029-0.97)	0.048	-1.53569	14617	2.9 (0.2-42)	0.44
G6PC2	11139.2	2730	-0.238495	9869	1.82122	882	0.25413	5399	0.13 (0.0056-3.2)	0.22	1.69762	880	0.35 (0.021-5.8)	0.46
MAJIN	11142.1	2731	0.883455	2757	0.790518	5274	-0.0636166	7259	0.047 (0.0032-0.68)	0.025	-0.511309	10746	0.82 (0.093-7.2)	0.86
TDP2	11143	2732	0.671048	3800	1.96653	638	-1.65744	14634	1.1 (0.23-5.4)	0.88	-0.88488	12539	1.5 (0.2-11)	0.7
CLEC10A	11146.8	2733	0.652258	3896	0.660449	6114	0.503825	4015	0.24 (0.021-2.8)	0.26	-0.821402	12262	0.33 (0.018-6.2)	0.46
CHI3L1	11151.5	2734	0.723552	3522	0.873709	4747	-0.0514819	7182	0.98 (0.57-1.7)	0.94	1.24252	1789	0.59 (0.27-1.3)	0.18
PCDH15	11152.1	2735	1.37176	1123	1.13985	3261	-1.24239	13492	0.00033 (9.3e-07-0.12)	0.0075	-0.158373	8623	0.0011 (1.9e-06-0.63)	0.036
ALAD	11153	2736	1.06143	2031	0.44979	7387	0.455705	4281	0.76 (0.034-17)	0.86	-1.44505	14411	1.6 (0.073-35)	0.77
HINFP	11153.5	2737	0.582123	4325	1.15748	3159	-0.354332	9068	0.7 (0.059-8.4)	0.78	-1.81513	15124	4.2 (0.25-71)	0.32
FBXW11	11153.8	2738	0.924824	2570	0.837492	4999	-0.189918	8078	0.64 (0.054-7.5)	0.72	-2.51236	15628	13 (1.2-140)	0.037
UNC5C	11155.1	2739	0.702851	3646	1.8183	892	-1.54381	14393	0.057 (0.004-0.81)	0.034	0.427422	5224	0.013 (0.00019-0.95)	0.048
TMPRSS11E	11158.4	2740	-0.530008	11662	1.64125	1334	1.01018	1982	2.3 (0.82-6.3)	0.11	0.875925	3076	1 (0.26-3.8)	0.99
GPRIN2	11161.6	2741	0.444849	5152	2.02119	555	-1.08278	12877	0.45 (0.066-3.1)	0.42	-0.913394	12654	2.2 (0.2-24)	0.52
AP1S3	11165.3	2742	2.45015	73	0.784543	5325	-0.716922	11080	0.056 (0.0066-0.47)	0.0081	0.626748	4173	1.4 (0.11-18)	0.8
HAPLN3	11167	2743	-0.183486	9520	2.41585	198	-0.0642955	7266	0.85 (0.15-4.7)	0.85	-0.180956	8752	0.32 (0.033-3.1)	0.33
SPATC1	11170.3	2744	-0.356381	10647	1.96621	640	0.359372	4799	1.2 (0.053-27)	0.91	0.647042	4074	0.15 (0.0044-4.9)	0.28
BSND	11174.2	2745	0.492524	4837	1.1532	3175	-0.233815	8338	0.072 (0.0088-0.59)	0.014	0.115396	7018	1 (0.098-10)	0.99
CACTIN	11174.7	2746	0.780158	3221	0.882539	4700	-0.140838	7751	0.078 (0.0053-1.2)	0.064	0.3288	5782	0.43 (0.033-5.7)	0.52
MCAM	11174.8	2747	2.42152	80	1.15908	3156	-2.0406	15242	0.14 (0.018-1.1)	0.058	1.24901	1774	0.5 (0.085-3)	0.45
RIPPLY2	11174.8	2748	1.00359	2262	0.775199	5392	-0.149319	7810	0.15 (0.0098-2.2)	0.16	0.767773	3537	0.076 (0.0012-5)	0.23
EFR3B	11178	2749	-0.484664	11385	1.68473	1200	0.812036	2676	0.29 (0.025-3.3)	0.31	1.26687	1731	2.1 (0.07-62)	0.67
TPK1	11180.6	2750	0.321328	5992	1.50128	1747	-0.412423	9418	1.4 (0.093-21)	0.81	2.1706	386	0.53 (0.068-4.2)	0.55
C8B	11181.4	2751	0.823586	3009	1.54091	1637	-1.37385	13936	3.6 (0.26-49)	0.34	2.22064	361	0.0075 (0.00013-0.43)	0.018
OGG1	11182.3	2752	-0.612367	12126	2.8485	50	0.543785	3817	3.1 (0.24-41)	0.39	-0.885906	12546	3.3 (0.12-91)	0.49
SLC22A16	11186.8	2753	0.582685	4319	1.67265	1242	-1.06725	12812	1.5 (0.17-13)	0.73	-0.542686	10900	0.13 (0.0049-3.2)	0.21
CHRD	11189.1	2754	0.517514	4685	0.799202	5216	0.384793	4677	0.82 (0.1-6.5)	0.85	-0.622213	11338	1.6 (0.11-22)	0.74
CMKLR1	11190.4	2755	0.561035	4445	0.826113	5051	0.263597	5342	0.62 (0.074-5.2)	0.66	-0.129569	8444	0.061 (0.0027-1.4)	0.08
THUMPD3	11190.4	2756	0.853236	2881	0.438865	7461	0.733785	2984	0.88 (0.32-2.4)	0.81	-0.248923	9179	5.5 (0.64-47)	0.12
PGLYRP1	11191.9	2757	-0.0215341	8402	1.12198	3353	0.76005	2885	0.43 (0.045-4.1)	0.47	0.953479	2753	0.07 (0.0041-1.2)	0.067
NFKBID	11192.5	2758	-0.130241	9172	2.61234	114	-0.176288	7978	0.35 (0.042-2.8)	0.32	1.07549	2297	0.59 (0.039-9.1)	0.71
PYCARD	11193	2759	0.540491	4555	1.55956	1570	-0.861664	11855	0.18 (0.03-1)	0.055	-0.178123	8734	0.1 (0.01-0.98)	0.048
PLCZ1	11193.7	2760	0.330729	5914	1.51903	1705	-0.452812	9636	0.3 (0.0076-12)	0.52	-0.109918	8332	0.035 (0.00012-10)	0.25
ZNF697	11196.1	2761	1.0546	2053	1.26084	2697	-1.19249	13314	0.29 (0.043-2)	0.21	0.82569	3279	0.31 (0.021-4.5)	0.39
FNDC8	11196.7	2762	0.442728	5170	1.27306	2640	-0.328135	8925	0.025 (0.00095-0.64)	0.026	-2.35726	15568	0.18 (0.0092-3.4)	0.25
MMP27	11198.1	2763	-0.0670219	8726	2.34298	238	-0.241845	8395	5.5 (0.31-97)	0.24	0.0184229	7587	0.0041 (2.8e-05-0.6)	0.031
ACOT8	11198.2	2764	0.716282	3569	0.656134	6144	0.409751	4528	1.6 (0.13-18)	0.72	-0.336518	9721	2.5 (0.59-11)	0.21
NACAD	11198.4	2765	0.863535	2843	0.798653	5219	-0.0767157	7348	0.16 (0.012-2.1)	0.16	0.97782	2654	0.078 (0.0018-3.4)	0.19
SYT12	11200.9	2766	0.46705	4992	1.07246	3618	-0.0710428	7317	0.79 (0.13-4.7)	0.8	-1.12457	13449	0.45 (0.026-7.6)	0.58
GADD45G	11202	2767	0.506335	4754	0.790556	5273	0.415923	4493	0.068 (0.004-1.1)	0.062	1.62094	1004	0.3 (0.038-2.3)	0.25
RAI1	11205	2768	0.939641	2511	0.204205	8913	1.54161	765	0.25 (0.031-2)	0.19	-1.78461	15086	1 (0.17-6.1)	0.98
EEF1A1	11205.3	2769	0.846223	2917	1.33279	2385	-1.03767	12682	1.1 (0.16-7.5)	0.93	0.925225	2863	1.1 (0.21-5.7)	0.92
LMNTD1	11205.8	2770	0.582705	4318	0.830055	5031	0.219238	5593	1.7 (0.14-20)	0.69	-1.56402	14681	0.12 (0.003-5)	0.27
KLHDC7A	11208.2	2771	1.33392	1212	0.158891	9182	0.96422	2131	0.29 (0.04-2.2)	0.23	-0.0591058	8024	0.82 (0.1-6.5)	0.85
CHRNG	11208.4	2772	0.550056	4490	1.2266	2840	-0.435092	9546	0.69 (0.058-8.1)	0.77	-0.28	9410	0.086 (0.0014-5.4)	0.25
GPR31	11209.6	2773	-0.444568	11140	2.25496	302	0.356969	4810	1 (0.16-6.7)	0.98	-0.599695	11221	7.7 (0.38-160)	0.18
TMEM204	11211.8	2774	1.58269	704	-0.00503282	10123	1.36709	1069	0.47 (0.074-3)	0.43	0.130222	6937	0.41 (0.05-3.4)	0.41
RPS6KL1	11213.4	2775	0.269331	6314	1.13829	3268	0.129271	6103	0.45 (0.041-5.1)	0.52	-0.0612662	8033	0.31 (0.013-7.3)	0.46
OXLD1	11215.3	2776	1.41739	1009	0.0258309	9951	1.42709	965	0.0099 (0.00053-0.19)	0.0021	-0.840975	12354	0.33 (0.019-5.7)	0.44
PATZ1	11218.8	2777	0.959953	2424	0.830044	5032	-0.23569	8350	0.26 (0.04-1.7)	0.16	-1.76505	15050	1.3 (0.22-7.1)	0.8
SYP	11223.8	2778	0.775485	3247	0.446563	7408	0.825801	2621	0.3 (0.015-5.7)	0.42	-0.522763	10803	0.53 (0.049-5.7)	0.6
NATD1	11223.8	2779	1.35228	1166	0.130593	9355	1.0366	1896	0.067 (0.0062-0.73)	0.027	-0.0129337	7764	4.5 (0.82-25)	0.084
MFRP	11227.2	2780	1.0859	1925	0.388953	7763	0.53573	3856	0.27 (0.018-3.9)	0.34	1.06712	2333	0.015 (0.00021-1.1)	0.055
NLGN3	11227.3	2781	0.754848	3347	1.51051	1720	-1.20933	13377	0.38 (0.037-3.9)	0.42	-0.0859749	8163	0.14 (0.0031-6.6)	0.32
PLPPR5	11227.3	2782	0.268129	6324	1.0039	3997	0.376089	4719	0.24 (0.011-5.5)	0.37	1.77382	785	0.21 (0.0021-20)	0.5
MIA2	11228.3	2783	0.885899	2743	0.824835	5060	-0.156837	7854	0.03 (0.00022-4.3)	0.17	-2.19028	15477	0.5 (0.013-18)	0.7
THRSP	11228.3	2784	-0.2052	9676	1.23077	2824	0.964309	2129	4.7 (0.37-60)	0.23	-0.124108	8405	3.5 (0.46-26)	0.23
PAX2	11230.5	2785	0.627373	4046	1.40318	2095	-0.823255	11656	0.36 (0.041-3.2)	0.36	0.627431	4168	0.33 (0.022-5)	0.43
TMEM218	11232.5	2786	1.15273	1703	0.867057	4796	-0.496562	9869	1.1 (0.34-3.4)	0.9	-2.22121	15498	2.3 (0.65-8.3)	0.19
ABCB4	11232.7	2787	-0.588129	11994	2.04035	520	0.677956	3204	0.77 (0.069-8.6)	0.83	-1.11774	13422	1.9 (0.085-41)	0.69
GATA3	11235.3	2788	0.64655	3934	1.61889	1390	-1.15902	13177	1 (0.57-1.9)	0.89	-0.36308	9889	1.9 (0.72-5)	0.2
HMGA2	11239.7	2789	1.28181	1332	0.921774	4486	-0.705764	11012	0.01 (3e-04-0.36)	0.012	-0.0655942	8064	0.021 (5.3e-05-8.4)	0.21
PDCD2	11240.7	2790	0.275881	6273	1.14647	3215	0.0932079	6316	0.72 (0.068-7.7)	0.79	0.736643	3668	0.51 (0.039-6.5)	0.6
SMIM19	11242.4	2791	-0.0718795	8767	1.04879	3743	1.10507	1708	1 (0.36-3)	0.95	0.264746	6162	0.81 (0.3-2.2)	0.68
L2HGDH	11242.7	2792	-0.0198908	8392	1.69962	1163	-0.0524844	7191	0.25 (0.016-3.8)	0.32	-0.868924	12466	0.035 (0.0015-0.8)	0.036
KRTAP1-5	11243.2	2793	1.82709	385	0.206637	8900	0.520184	3932	N/A	N/A	0.574745	4444	N/A	N/A
DAZAP1	11244.3	2794	0.862754	2846	0.932301	4422	-0.334005	8958	0.75 (0.069-8.1)	0.81	0.00585627	7656	1.7 (0.052-56)	0.76
NFKBIA	11246.3	2795	-0.867336	13324	1.90161	753	1.48521	864	0.88 (0.35-2.2)	0.78	-1.90401	15224	0.69 (0.24-2)	0.49
ZSWIM5	11246.5	2796	-0.163436	9399	1.52988	1673	0.36664	4768	0.21 (0.019-2.3)	0.2	-1.1603	13555	0.32 (0.025-4)	0.38
CMSS1	11247.3	2797	1.06598	2009	0.869577	4778	-0.427503	9490	2.1 (0.3-15)	0.45	1.51596	1170	4.7 (0.56-39)	0.15
GALNT16	11251.8	2798	1.30357	1290	0.0366871	9889	1.55777	748	0.92 (0.12-6.9)	0.93	-0.389597	10057	1.3 (0.22-8.1)	0.76
TESC	11254.3	2799	0.803772	3112	0.48734	7168	0.651353	3334	0.42 (0.077-2.3)	0.31	-0.460657	10454	0.61 (0.095-3.9)	0.61
C10orf53	11254.5	2800	-0.0206621	8395	1.67293	1241	-0.0320216	7060	2 (0.19-22)	0.55	0.139865	6869	0.44 (0.013-16)	0.65
GPR83	11254.6	2801	0.940408	2507	1.48126	1805	-1.58663	14479	0.51 (0.015-17)	0.71	-1.49353	14530	3.9 (0.18-81)	0.38
KRT76	11256.7	2802	-0.0709259	8758	1.32126	2419	0.455691	4284	0.19 (0.014-2.6)	0.21	-0.15765	8617	0.67 (0.099-4.5)	0.68
PARG	11256.9	2803	0.427857	5265	1.37144	2214	-0.467105	9719	1.3 (0.37-4.3)	0.71	-1.71923	14972	0.96 (0.14-6.4)	0.97
FLT1	11258	2804	0.876193	2786	1.34566	2325	-1.13528	13087	0.11 (0.014-0.93)	0.042	1.00542	2544	0.89 (0.13-6)	0.9
SEZ6L2	11258.1	2805	0.909059	2646	0.422218	7581	0.6741	3223	0.22 (0.045-1.1)	0.064	-1.57073	14695	0.92 (0.17-5.2)	0.93
TXN2	11259.1	2806	2.14117	175	0.549398	6772	-0.234274	8341	0.26 (0.041-1.6)	0.15	1.72946	835	0.96 (0.18-5.2)	0.96
STX11	11259.9	2807	0.148794	7190	1.19391	2991	0.244052	5458	2.1 (0.2-22)	0.53	0.18642	6596	0.029 (0.0015-0.56)	0.019
VGF	11261.6	2808	-0.659086	12365	1.94331	686	0.883418	2406	1.1 (0.15-7.7)	0.95	1.3985	1411	0.58 (0.036-9.4)	0.7
NNT	11266.6	2809	1.20449	1538	0.604693	6442	-0.0245676	7020	1.1 (0.35-3.6)	0.84	-2.64107	15670	0.98 (0.34-2.8)	0.97
IL32	11268.3	2810	0.312884	6040	1.04633	3756	0.20691	5669	0.5 (0.13-2)	0.32	0.473013	4983	0.47 (0.1-2.2)	0.34
TIGD3	11269.1	2811	-0.338842	10537	1.44208	1949	0.820839	2640	0.32 (0.018-5.7)	0.44	0.155954	6768	0.29 (0.017-4.7)	0.38
MTMR14	11269.3	2812	-0.0146967	8349	1.50451	1739	0.111023	6201	0.44 (0.069-2.7)	0.38	-0.299963	9512	2 (0.093-42)	0.66
TSHB	11270.5	2813	-0.539208	11713	2.16863	378	0.5162	3954	0.5 (0.021-12)	0.67	0.493091	4865	0.27 (0.0061-12)	0.49
PDE6C	11271.3	2814	0.588418	4282	1.71198	1133	-1.17191	13236	0.036 (0.0018-0.74)	0.031	-1.2279	13802	0.33 (0.022-4.8)	0.41
FCSK	11271.6	2815	0.937568	2520	1.60121	1441	-1.99801	15190	1.3 (0.16-10)	0.81	0.0329564	7500	2.7 (0.14-52)	0.5
SLN	11274	2816	-0.53226	11681	1.52092	1700	1.1933	1475	0.54 (0.033-9)	0.67	2.91181	84	0.38 (0.021-6.8)	0.51
FAM50A	11275.5	2817	0.368178	5644	0.67824	6015	1.02605	1928	0.26 (0.049-1.4)	0.11	-1.09198	13331	0.74 (0.074-7.3)	0.79
MYL3	11276	2818	0.771146	3269	0.663159	6095	0.287103	5204	0.74 (0.034-16)	0.85	0.7004	3830	0.33 (0.031-3.6)	0.36
HCK	11277.2	2819	-0.0423476	8557	1.85616	821	-0.130074	7674	0.75 (0.13-4.3)	0.74	-0.0870969	8173	0.17 (0.014-1.9)	0.15
DYDC2	11277.5	2820	0.601246	4204	1.84744	834	-1.37239	13933	0.5 (0.042-5.9)	0.58	0.148034	6810	0.048 (0.0018-1.3)	0.072
C1orf109	11281.2	2821	0.631499	4015	1.84567	836	-1.47366	14209	0.0035 (1e-04-0.12)	0.0017	0.434411	5188	0.32 (0.028-3.7)	0.36
SLC26A6	11281.7	2822	0.576439	4360	0.644577	6212	0.632653	3416	1.4 (0.39-5.3)	0.59	0.123598	6967	1.9 (0.3-12)	0.5
CETP	11281.7	2823	0.460624	5043	0.661925	6104	0.821139	2637	2.9 (0.095-87)	0.54	1.07044	2316	0.32 (0.0087-12)	0.53
DEFB119	11282.5	2824	1.62634	630	0.420993	7597	0.119243	6149	0.065 (0.003-1.4)	0.082	-0.0821795	8148	0.27 (0.003-24)	0.56
COPZ2	11285.7	2825	1.21013	1515	0.602145	6456	-0.0320864	7063	0.24 (0.041-1.4)	0.11	0.0555637	7374	0.65 (0.036-12)	0.77
NIBAN3	11287.9	2826	0.829804	2975	0.825758	5056	-0.125152	7641	0.37 (0.087-1.5)	0.17	0.965148	2707	0.13 (0.011-1.5)	0.1
CTBP1	11288.2	2827	-0.115536	9078	0.951419	4300	2.05508	280	0.79 (0.16-3.8)	0.76	-0.446743	10374	0.8 (0.11-6)	0.82
TRHDE	11289.4	2828	0.815714	3052	0.461244	7311	0.675906	3214	0.43 (0.049-3.9)	0.46	-1.5422	14632	7.9 (1.3-48)	0.025
SH3BP5	11289.8	2829	0.459055	5053	1.72824	1093	-0.941342	12235	0.71 (0.085-5.9)	0.75	1.82485	703	5.2 (0.43-62)	0.19
AMACR	11290.4	2830	0.0418284	7923	0.833401	5014	1.66673	584	0.61 (0.18-2)	0.42	-1.29644	14024	1.1 (0.29-4.3)	0.86
F13A1	11291.7	2831	1.26298	1381	1.36459	2248	-2.1239	15327	1.3 (0.34-4.6)	0.74	0.500533	4827	0.25 (0.039-1.6)	0.15
IFNL1	11292.4	2832	1.3714	1124	0.332787	8116	0.423219	4461	0.34 (0.059-1.9)	0.22	0.804767	3369	0.77 (0.084-7.1)	0.82
C9	11294.6	2833	1.19023	1586	0.506969	7052	0.17822	5836	0.25 (0.019-3.3)	0.3	0.228201	6355	0.014 (4.8e-05-4.1)	0.14
ZNF516	11296.3	2834	1.19548	1573	0.241547	8690	0.802399	2721	0.088 (0.0086-0.91)	0.041	-0.380394	9990	0.65 (0.051-8.2)	0.74
AGBL1	11301.9	2835	0.0201771	8081	0.899062	4602	1.32107	1167	0.75 (0.084-6.6)	0.79	-1.78088	15075	0.07 (0.0047-1)	0.053
HOATZ	11302	2836	-0.213644	9723	1.05395	3706	1.75042	513	0.85 (0.059-12)	0.91	-0.32349	9646	0.14 (0.0034-5.9)	0.31
ESPL1	11303	2837	0.384496	5545	1.16441	3131	-0.126185	7647	0.88 (0.064-12)	0.92	1.06864	2323	33 (0.37-2800)	0.13
MFSD12	11306.1	2838	0.273529	6292	1.25809	2710	-0.0823121	7381	0.26 (0.028-2.5)	0.24	0.530321	4660	0.13 (0.0089-2)	0.15
NKX6-1	11308.6	2839	0.997006	2282	1.05614	3688	-0.755116	11301	N/A	N/A	0.209501	6454	N/A	N/A
GRK6	11309	2840	0.302002	6100	1.17832	3067	-0.0174411	6980	0.093 (0.015-0.58)	0.011	-0.778856	12063	1.8 (0.23-14)	0.59
RNF207	11310.1	2841	0.208794	6758	0.681246	6000	1.84619	415	0.56 (0.048-6.5)	0.65	0.250206	6232	0.29 (0.016-5.5)	0.41
ZNF546	11312.7	2842	-0.0851267	8866	1.91105	740	-0.0936104	7451	4.6 (0.18-120)	0.36	-1.50122	14544	13 (0.67-270)	0.09
NETO2	11313.3	2843	0.795205	3150	1.04582	3759	-0.505307	9921	0.22 (0.044-1.1)	0.058	-1.36405	14213	3 (0.87-10)	0.082
ALOX12B	11315.5	2844	0.878249	2776	1.06856	3639	-0.645783	10695	0.031 (0.001-0.96)	0.047	0.0331635	7497	0.0052 (4.5e-05-0.6)	0.03
ZFP92	11317.2	2845	-0.174357	9460	1.3416	2353	0.609986	3513	0.36 (0.034-3.8)	0.4	-0.585845	11143	3.6 (0.1-130)	0.48
CDHR5	11320.9	2846	1.09599	1886	0.965049	4228	-0.676563	10862	0.34 (0.028-4)	0.39	-1.07886	13283	2.9 (0.27-30)	0.38
SLC17A3	11321.2	2847	0.687944	3723	1.47495	1825	-1.06731	12813	0.25 (0.0086-7.4)	0.42	-0.956099	12817	11 (0.055-2300)	0.37
MISP3	11322.7	2848	0.597894	4231	0.992502	4058	-0.148773	7806	0.61 (0.11-3.4)	0.57	1.47016	1269	0.13 (0.016-1.1)	0.06
PFKL	11325.7	2849	-0.211956	9708	1.14924	3199	1.16252	1551	0.45 (0.088-2.3)	0.33	0.601026	4310	1.1 (0.18-6.9)	0.92
YRDC	11326.3	2850	0.115502	7395	1.57267	1525	-0.193513	8097	0.04 (0.004-0.4)	0.0063	1.22439	1851	0.51 (0.061-4.3)	0.53
ORMDL3	11326.3	2851	-0.122555	9123	1.54237	1634	0.254842	5394	0.8 (0.18-3.5)	0.76	-1.54425	14637	1.3 (0.29-5.8)	0.73
PGD	11326.3	2852	-0.577225	11931	2.23593	316	0.534295	3865	2.6 (0.52-13)	0.25	0.71947	3747	0.21 (0.032-1.4)	0.1
TTC36	11328.7	2853	2.69704	35	1.07944	3583	-1.72579	14784	0.078 (0.0097-0.62)	0.016	1.41163	1376	0.24 (0.028-2.1)	0.2
OR2I1P	11329	2854	1.66394	579	-0.0882661	10583	1.65607	593	0.045 (0.0021-0.96)	0.047	-1.06786	13237	0.3 (0.016-5.5)	0.41
POU3F2	11330	2855	0.461949	5031	0.466695	7286	1.78125	483	0.1 (0.0083-1.2)	0.069	1.19411	1950	0.22 (0.01-4.7)	0.33
KIAA0930	11330.1	2856	0.703657	3638	0.843812	4953	-0.0147653	6962	0.85 (0.097-7.5)	0.88	1.02199	2494	0.17 (0.018-1.7)	0.13
SDR16C5	11330.8	2857	0.462238	5023	0.45197	7367	1.95767	341	0.073 (0.0065-0.82)	0.034	0.709998	3792	0.004 (3.2e-05-0.49)	0.024
KLHL18	11335.8	2858	1.80054	423	1.01726	3919	-1.2716	13594	0.19 (0.0097-3.9)	0.29	-0.404666	10145	5 (0.47-53)	0.18
CD274	11336.4	2859	1.3459	1185	0.616175	6380	-0.146548	7782	0.077 (0.0056-1)	0.053	1.17408	2003	0.76 (0.12-4.8)	0.77
ITPRID1	11339.7	2860	0.602484	4200	1.10476	3440	-0.35429	9067	0.046 (0.0017-1.3)	0.068	-0.139743	8512	5.9 (0.046-770)	0.47
HAGHL	11339.9	2861	-0.300901	10282	1.33779	2366	0.900155	2345	0.16 (0.02-1.3)	0.09	1.06005	2359	0.13 (0.0077-2)	0.14
ATP6V1E2	11341.3	2862	0.31878	6006	1.34121	2355	-0.265562	8541	0.59 (0.092-3.8)	0.58	-0.99461	12975	1.2 (0.064-22)	0.91
TDP1	11342.8	2863	-0.443617	11136	1.34008	2356	1.33607	1137	4 (0.41-38)	0.23	-1.09695	13345	1.4 (0.2-10)	0.71
RSPO3	11344.8	2864	0.27411	6288	1.75925	1026	-0.643718	10686	1.3 (0.4-4.3)	0.65	0.306364	5927	0.26 (0.044-1.6)	0.15
PLA2G4D	11345.5	2865	1.25368	1412	0.777931	5370	-0.410926	9406	0.24 (0.019-2.9)	0.26	0.320634	5841	0.074 (0.0025-2.2)	0.13
MOGAT2	11347.5	2866	1.45704	932	0.00713972	10065	1.34497	1111	0.031 (0.0019-0.52)	0.015	0.450485	5100	0.42 (0.024-7.1)	0.55
HIVEP1	11348.4	2867	0.46597	4999	1.12864	3320	-0.202522	8160	0.5 (0.069-3.6)	0.49	-0.884937	12540	2 (0.34-11)	0.44
ABCC6	11349	2868	0.0448021	7897	0.799118	5217	1.94557	345	0.75 (0.086-6.5)	0.79	-0.431671	10300	0.12 (0.0048-3.1)	0.2
MVB12A	11350.9	2869	0.0584685	7811	2.56655	127	-0.55862	10221	0.17 (0.019-1.5)	0.11	-1.03793	13126	1.4 (0.17-12)	0.74
ADGRE1	11351.1	2870	0.944287	2493	0.373521	7864	0.709974	3080	0.062 (0.0013-3)	0.16	0.211509	6445	0.074 (0.0032-1.7)	0.11
ZIC5	11354.6	2871	0.16883	7040	0.803424	5184	1.124	1656	0.91 (0.15-5.6)	0.92	-0.387807	10046	0.61 (0.076-5)	0.65
SHH	11359.3	2872	0.792718	3157	0.423974	7568	0.805299	2704	0.19 (0.031-1.1)	0.068	0.603111	4300	0.053 (0.0014-2)	0.11
PLK5	11361	2873	0.980437	2343	0.807013	5159	-0.259208	8496	0.39 (0.066-2.3)	0.3	-0.582966	11123	0.44 (0.038-5.1)	0.51
KLKB1	11361.4	2874	0.915056	2610	0.632234	6274	0.152629	5976	0.68 (0.073-6.3)	0.73	-0.482852	10571	3.2 (0.29-35)	0.34
IER5	11362.9	2875	0.615333	4121	0.582807	6560	0.667653	3250	0.19 (0.035-1.1)	0.058	0.980651	2641	0.22 (0.028-1.8)	0.15
TNS2	11363.7	2876	1.568	733	0.763381	5475	-0.558615	10220	0.2 (0.018-2.3)	0.19	0.0514393	7393	1.4 (0.067-27)	0.84
KIAA0319	11364.8	2877	0.959712	2425	0.87117	4771	-0.36444	9128	2.5 (0.17-36)	0.5	-0.91973	12683	0.54 (0.05-5.9)	0.61
OPN1SW	11367.8	2878	0.293381	6157	1.34702	2322	-0.249191	8437	0.28 (0.02-4.1)	0.36	0.678357	3921	2.5 (0.14-43)	0.54
ABHD17B	11370.8	2879	-0.310119	10333	2.20491	342	0.110396	6207	0.21 (0.016-2.8)	0.24	-1.69529	14934	1.7 (0.13-21)	0.68
CDH4	11370.8	2880	0.769495	3273	1.05558	3692	-0.515421	9982	0.2 (0.017-2.5)	0.21	-0.486402	10583	0.078 (0.0031-2)	0.12
KRTAP5-9	11371.7	2881	-0.988056	13780	1.81729	895	2.25086	174	N/A	N/A	-1.83774	15152	N/A	N/A
SCN5A	11371.9	2882	0.505751	4757	1.1779	3068	-0.349324	9037	0.22 (0.017-3)	0.26	0.392335	5425	0.88 (0.055-14)	0.93
SKA3	11372.4	2883	0.484514	4877	0.649284	6184	0.757626	2897	1 (0.32-3.3)	0.98	1.93119	573	2.7 (0.51-14)	0.25
GNA11	11373.5	2884	0.964751	2395	0.857742	4854	-0.348686	9029	0.43 (0.039-4.7)	0.49	-0.509714	10738	0.82 (0.046-15)	0.89
PFN1	11373.8	2885	1.25674	1406	0.723203	5725	-0.305945	8789	0.92 (0.17-5)	0.92	1.16949	2013	0.34 (0.04-2.9)	0.32
LCE2B	11374.9	2886	-0.230952	9833	1.57877	1503	0.377328	4713	0.52 (0.075-3.6)	0.51	-1.18627	13672	1.1 (0.1-13)	0.92
NUDCD1	11375.8	2887	0.867551	2816	1.15672	3160	-0.825312	11670	0.5 (0.043-5.8)	0.58	0.781705	3476	0.57 (0.048-6.9)	0.66
MCRIP1	11376.2	2888	1.62752	627	1.25856	2705	-2.94404	15702	0.55 (0.042-7.1)	0.65	-0.648663	11453	4.9 (0.46-52)	0.19
KCNE4	11378.9	2889	1.24322	1445	0.526402	6934	0.0736232	6427	2.1 (0.35-13)	0.41	0.242866	6275	0.21 (0.016-2.7)	0.23
MT3	11386.1	2890	0.455694	5071	1.40712	2078	-0.611675	10507	0.21 (0.031-1.5)	0.12	-0.853914	12413	0.23 (0.011-5.2)	0.36
LCA5L	11386.4	2891	-0.403033	10895	1.26603	2669	1.42322	969	0.22 (0.013-3.8)	0.3	-0.0065784	7724	0.53 (0.019-15)	0.71
CIRBP	11389.4	2892	0.272157	6297	0.949481	4311	0.421419	4467	1.2 (0.24-6.2)	0.82	-2.02667	15355	0.94 (0.13-6.6)	0.95
PARD6A	11392.4	2893	1.31062	1271	0.770331	5424	-0.444987	9596	0.89 (0.095-8.3)	0.92	-0.174511	8713	0.33 (0.046-2.4)	0.27
JSRP1	11393.2	2894	-0.0123126	8319	1.9524	672	-0.263219	8525	0.58 (0.065-5.1)	0.62	0.0387094	7458	0.035 (0.0012-1)	0.053
PEX10	11393.2	2895	0.261603	6382	0.724084	5718	1.12379	1657	3.1 (0.17-57)	0.44	0.204424	6483	2.6 (0.19-35)	0.47
TCFL5	11401.8	2896	0.691224	3709	0.363978	7926	1.25711	1303	0.16 (0.02-1.4)	0.097	-0.305284	9550	0.98 (0.1-9.3)	0.98
EDNRB	11402.2	2897	1.1164	1820	1.42285	2013	-2.14782	15355	0.27 (0.028-2.7)	0.27	0.0721476	7274	4.3 (0.48-38)	0.19
PECR	11402.2	2898	-0.106274	9013	1.49047	1775	0.249315	5428	0.13 (0.0065-2.5)	0.17	0.690997	3867	0.0073 (0.00016-0.33)	0.011
TMEM158	11403.9	2899	1.71417	526	0.250341	8638	0.408167	4538	0.1 (0.01-1.1)	0.057	0.563714	4492	0.13 (0.0062-2.6)	0.18
KAT2A	11404	2900	-0.254987	9970	1.68332	1208	0.298704	5136	1.2 (0.29-4.7)	0.82	0.853885	3167	0.75 (0.073-7.6)	0.81
DIAPH1	11405.8	2901	1.6526	596	0.445604	7416	0.0150727	6781	0.11 (0.013-0.9)	0.04	0.703806	3815	1.4 (0.17-11)	0.77
GUCA2B	11406.9	2902	0.829482	2979	1.23335	2814	-0.925967	12157	0.13 (0.0072-2.2)	0.16	-1.07659	13270	0.11 (0.0035-3.8)	0.22
EML5	11407.5	2903	1.45908	928	-0.00577387	10129	1.34596	1109	0.44 (0.033-5.9)	0.54	-1.06333	13219	2 (0.12-34)	0.63
CXCL8	11408	2904	-0.610989	12116	2.12674	419	0.601002	3557	0.8 (0.42-1.5)	0.49	2.28234	325	0.44 (0.14-1.5)	0.18
CD300A	11408.4	2905	-0.157216	9367	0.999071	4028	1.63852	614	1.2 (0.39-3.7)	0.75	1.73338	833	0.11 (0.019-0.61)	0.012
RPS4Y1	11409.3	2906	2.34649	102	1.01732	3917	-1.47008	14202	0.98 (0.6-1.6)	0.93	1.36399	1500	1 (0.59-1.7)	0.99
INSYN1	11410.8	2907	-0.242416	9893	1.35401	2290	0.681624	3188	0.25 (0.024-2.6)	0.24	0.738488	3661	0.2 (0.0071-5.9)	0.35
PCSK5	11411.5	2908	0.533782	4601	1.92766	708	-1.35286	13858	0.56 (0.069-4.5)	0.58	0.430305	5207	0.7 (0.045-11)	0.8
BPGM	11418.2	2909	0.453623	5088	0.570235	6642	1.06564	1803	1.9 (0.62-5.6)	0.26	0.730621	3693	1.1 (0.38-3.2)	0.87
ARHGAP22	11419	2910	0.53699	4578	1.11719	3379	-0.306178	8790	0.24 (0.053-1.1)	0.069	0.658409	4018	0.09 (0.0062-1.3)	0.078
PID1	11421	2911	1.63019	623	0.725942	5706	-0.525901	10046	0.87 (0.1-7.5)	0.9	0.311771	5894	0.97 (0.063-15)	0.98
NOP56	11424.2	2912	1.03243	2143	1.19183	3005	-1.12213	13031	0.14 (0.014-1.5)	0.1	2.06588	464	0.83 (0.094-7.4)	0.87
XPC	11425.5	2913	-0.625654	12185	1.3751	2200	2.57506	80	0.88 (0.21-3.7)	0.86	-0.426216	10267	35 (2.6-490)	0.0078
NHLH1	11425.8	2914	0.241679	6525	0.897382	4610	0.585655	3635	0.23 (0.022-2.4)	0.22	1.08798	2249	0.081 (0.0025-2.6)	0.16
QRICH2	11426.3	2915	0.192121	6879	1.36155	2263	-0.122452	7620	0.82 (0.11-6.4)	0.85	-0.716651	11783	0.19 (0.0047-8)	0.39
PLEKHG1	11428.3	2916	1.80494	413	0.437577	7473	-0.0173088	6979	1.4 (0.048-40)	0.85	-0.225642	9035	0.13 (0.0083-2.1)	0.15
XRCC2	11433.2	2917	-1.24951	14553	2.21736	329	2.08759	260	3.2 (0.6-18)	0.17	1.97593	538	0.45 (0.043-4.8)	0.51
NFIC	11434.4	2918	0.438574	5191	0.785591	5317	0.46686	4223	1.2 (0.14-11)	0.85	-0.720233	11803	0.41 (0.071-2.3)	0.31
MACROH2A1	11434.9	2919	1.03395	2138	0.714181	5767	-0.143762	7769	0.14 (0.016-1.2)	0.076	-1.64708	14856	4.2 (0.42-41)	0.22
PITX3	11436.5	2920	0.352344	5760	1.23117	2821	-0.207238	8186	0.51 (0.067-3.9)	0.52	0.400069	5368	0.37 (0.045-3)	0.35
KIRREL2	11441.3	2921	1.40462	1037	0.185252	9050	0.709611	3083	0.26 (0.03-2.3)	0.23	0.098231	7123	0.0033 (2.7e-05-0.42)	0.021
SLC8A2	11443.3	2922	1.44601	945	0.729859	5683	-0.456611	9668	0.14 (0.012-1.6)	0.12	0.176142	6662	0.06 (0.0029-1.2)	0.068
ALX3	11446.2	2923	-0.672518	12449	1.54369	1628	1.50286	834	0.97 (0.15-6.1)	0.97	-0.267096	9299	0.39 (0.047-3.2)	0.38
GSG1L	11446.4	2924	0.735755	3446	0.470127	7265	0.723111	3034	0.36 (0.056-2.3)	0.29	0.856785	3153	0.1 (0.0087-1.2)	0.067
BSG	11450.1	2925	1.0481	2082	0.984808	4106	-0.713121	11060	0.098 (0.0069-1.4)	0.085	0.861468	3135	0.48 (0.054-4.3)	0.51
FGFBP3	11450.7	2926	0.803841	3110	1.55757	1578	-1.55787	14419	0.34 (0.031-3.7)	0.37	0.717892	3754	0.12 (0.0064-2.1)	0.14
SAC3D1	11451.6	2927	1.25137	1419	0.23397	8740	0.692289	3145	0.21 (0.023-1.9)	0.17	-0.44932	10383	0.1 (0.0051-2.2)	0.14
CD300LB	11452.6	2928	0.266241	6343	1.01604	3926	0.277314	5259	0.59 (0.056-6.2)	0.66	1.32885	1592	0.23 (0.011-5)	0.35
ALKBH4	11455.1	2929	0.852729	2885	1.54121	1636	-1.65966	14641	0.46 (0.062-3.5)	0.46	-0.359523	9862	0.58 (0.074-4.6)	0.61
MCHR1	11455.3	2930	0.102079	7514	0.767021	5449	1.61334	657	0.28 (0.032-2.4)	0.25	-0.615127	11298	0.24 (0.0071-8.4)	0.43
ARID1A	11455.8	2931	0.860142	2860	0.416835	7619	0.67424	3220	1.4 (0.25-7.6)	0.72	-0.102971	8290	0.44 (0.042-4.6)	0.49
OR1A2	11459.3	2932	0.547213	4507	0.459828	7321	1.21853	1420	0.53 (0.076-3.8)	0.53	-1.19852	13716	0.6 (0.065-5.6)	0.66
TBX5	11459.3	2933	2.5986	52	0.169892	9129	0.435607	4388	0.43 (0.062-3)	0.39	1.87021	653	1.1 (0.064-17)	0.97
KCNJ4	11459.7	2934	0.11539	7397	1.01778	3911	0.553501	3780	1.1 (0.13-9.7)	0.93	-0.0438731	7927	0.026 (0.00051-1.3)	0.069
TIGD5	11460	2935	0.117282	7379	0.978407	4152	0.647837	3345	0.16 (0.016-1.5)	0.11	0.438702	5172	0.16 (0.0086-3)	0.22
SERTAD2	11461.7	2936	0.868519	2812	1.66026	1280	-2.25883	15441	0.11 (0.0075-1.7)	0.12	-1.66397	14881	2.5 (0.39-16)	0.33
CNN2	11462.1	2937	0.619365	4105	0.576175	6607	0.642777	3373	0.7 (0.29-1.7)	0.42	0.927433	2854	0.42 (0.12-1.4)	0.16
TMEM138	11463.2	2938	1.35982	1146	1.25466	2724	-1.91222	15083	0.38 (0.044-3.3)	0.38	-0.53595	10871	1.3 (0.067-27)	0.85
TMCC3	11466.8	2939	-0.0659521	8723	1.41703	2041	0.243828	5461	0.46 (0.097-2.2)	0.33	2.43473	237	0.28 (0.037-2.1)	0.21
RBMS3	11468.7	2940	1.58728	692	0.956852	4269	-1.06007	12790	0.95 (0.22-4.1)	0.95	-0.10394	8292	0.69 (0.1-4.5)	0.69
GALNT9	11469.1	2941	0.560065	4448	0.879029	4716	0.0590846	6513	0.63 (0.092-4.3)	0.64	0.425085	5236	0.047 (0.0023-0.97)	0.048
TEKT2	11470.4	2942	1.10651	1848	1.29197	2565	-1.54196	14388	0.14 (0.031-0.63)	0.01	-0.883775	12533	0.14 (0.014-1.4)	0.099
RNF175	11472.3	2943	0.0452262	7895	2.00092	572	-0.424251	9480	0.78 (0.081-7.6)	0.83	0.612732	4241	0.31 (0.0036-27)	0.61
PRR36	11472.4	2944	0.233709	6572	2.15152	396	-0.83366	11727	0.15 (0.0085-2.8)	0.2	-1.37824	14254	0.39 (0.059-2.6)	0.33
SLC35F2	11472.4	2945	1.1931	1579	1.35393	2291	-2.10465	15305	0.28 (0.048-1.6)	0.15	1.0019	2565	0.92 (0.16-5.4)	0.93
APOBEC2	11472.7	2946	0.417498	5335	0.880172	4709	0.278178	5253	0.19 (0.02-1.8)	0.15	-0.223742	9023	1.4 (0.17-12)	0.75
HSPA12B	11472.8	2947	0.602021	4203	1.45569	1901	-0.948289	12265	0.75 (0.092-6.1)	0.79	1.1964	1942	0.12 (0.012-1.2)	0.076
SESN3	11476.2	2948	2.7044	32	0.335735	8102	0.0777413	6416	0.34 (0.071-1.6)	0.18	-0.73054	11846	1.1 (0.36-3.5)	0.84
SUN3	11478.3	2949	0.290294	6177	0.985458	4104	0.286421	5207	0.18 (0.012-2.6)	0.21	1.48715	1233	0.38 (0.015-9.5)	0.55
MIOX	11481.3	2950	1.52104	815	0.736805	5643	-0.518031	10005	0.12 (0.013-1.1)	0.064	0.391783	5428	0.17 (0.019-1.5)	0.11
FAM111B	11484	2951	1.63889	615	0.415636	7626	0.0613448	6501	0.58 (0.2-1.7)	0.33	-0.545523	10917	3.3 (0.71-16)	0.13
IQCD	11485.6	2952	0.28745	6195	0.634458	6263	1.37087	1060	0.16 (0.015-1.6)	0.12	-0.137061	8492	0.011 (0.00026-0.45)	0.017
DNAAF1	11486.3	2953	0.863879	2840	0.4175	7617	0.656095	3311	0.13 (0.011-1.4)	0.094	-1.90829	15231	0.076 (0.0028-2)	0.13
HHIP	11486.3	2954	-0.0814772	8837	2.03906	523	-0.215839	8241	0.27 (0.025-3)	0.28	-0.216498	8981	0.66 (0.0092-48)	0.85
NINJ1	11487.1	2955	-0.565917	11874	1.482	1799	1.21987	1415	1.7 (0.26-11)	0.58	0.662852	4003	0.033 (0.0015-0.73)	0.03
ZC2HC1C	11489.9	2956	0.807393	3089	0.264392	8542	1.31512	1187	0.29 (0.037-2.3)	0.24	-0.178216	8736	0.97 (0.12-8.1)	0.98
PPP4C	11490.9	2957	-0.0901182	8916	1.92398	715	-0.143443	7768	0.025 (0.00087-0.74)	0.033	-1.03837	13129	0.39 (0.021-7.2)	0.52
TAS2R8	11495.4	2958	0.186736	6926	1.2757	2636	-0.016339	6970	1.8 (0.035-94)	0.76	-0.34402	9774	0.28 (0.0088-8.8)	0.47
CASR	11495.9	2959	0.492141	4838	0.869169	4783	0.172225	5873	0.95 (0.074-12)	0.97	1.92188	587	0.007 (0.00016-0.31)	0.01
GALNTL5	11496	2960	0.557339	4458	1.07435	3606	-0.288074	8676	1.8 (0.079-42)	0.71	0.78236	3473	0.03 (6e-04-1.5)	0.078
WFDC10A	11496.7	2961	0.640759	3961	0.488643	7159	0.833134	2590	0.12 (0.0062-2.2)	0.15	1.62524	995	0.01 (7.7e-05-1.3)	0.064
PKN1	11499.7	2962	0.766934	3287	0.947663	4322	-0.341862	9002	0.61 (0.094-4)	0.61	-0.391501	10065	0.37 (0.026-5.3)	0.46
NTSR1	11499.8	2963	0.735649	3449	1.59378	1463	-1.48773	14244	0.15 (0.022-0.99)	0.049	-1.3276	14110	0.18 (0.0064-5)	0.31
RPS6KA5	11500	2964	0.972616	2372	0.341757	8067	0.691168	3151	0.54 (0.035-8.2)	0.65	-0.358394	9852	1.6 (0.14-19)	0.71
UGT8	11500.8	2965	0.599898	4218	0.85249	4897	0.0522189	6559	0.59 (0.13-2.6)	0.49	-0.266048	9293	0.65 (0.059-7.2)	0.73
ZNF45	11500.9	2966	0.989203	2313	0.394641	7738	0.53391	3868	0.12 (0.011-1.2)	0.069	-1.10427	13375	14 (1.8-110)	0.011
HAO2	11503.7	2967	1.24264	1447	0.695825	5905	-0.2816	8634	0.23 (0.0092-5.5)	0.36	-0.0582126	8019	0.13 (0.0038-4.2)	0.25
FGL1	11504.2	2968	0.0201464	8082	1.77977	982	-0.257254	8486	0.26 (0.024-2.8)	0.26	-0.112198	8344	0.14 (0.0041-4.5)	0.26
H3-4	11506	2969	0.998548	2279	1.09664	3495	-0.905948	12053	N/A	N/A	0.584903	4392	N/A	N/A
KCNH3	11507.1	2970	0.41129	5375	0.822197	5073	0.402578	4564	0.086 (0.0033-2.2)	0.14	1.01457	2513	0.054 (0.0014-2.1)	0.12
LRRC74A	11507.6	2971	1.40691	1034	0.693275	5922	-0.378981	9205	0.089 (0.0086-0.91)	0.042	-0.0233027	7813	1.3 (0.12-13)	0.84
EPHX4	11514.5	2972	0.401746	5431	0.45943	7323	2.21465	188	0.64 (0.12-3.3)	0.59	-1.48057	14499	0.72 (0.12-4.3)	0.72
SFI1	11515.2	2973	0.298057	6126	0.814007	5127	0.639398	3392	0.29 (0.022-3.7)	0.34	-1.34974	14171	1.1 (0.066-18)	0.95
TWNK	11519.5	2974	0.736098	3444	0.968645	4213	-0.346892	9022	0.092 (0.003-2.9)	0.17	0.76722	3539	1.2 (0.047-30)	0.92
DUSP15	11519.7	2975	-0.251828	9953	1.4633	1868	0.486106	4118	0.25 (0.016-4.1)	0.33	-1.94359	15269	0.67 (0.06-7.5)	0.75
DHCR24	11520.2	2976	-0.0841452	8857	1.16317	3140	0.664707	3265	1.3 (0.71-2.4)	0.39	-0.572222	11072	0.82 (0.33-2)	0.66
ACYP1	11520.7	2977	0.906068	2659	0.129884	9361	2.03402	298	1.8 (0.16-21)	0.63	-0.205855	8916	10 (0.59-180)	0.11
ZIC2	11520.9	2978	0.190918	6891	1.39067	2135	-0.183421	8029	0.11 (0.0088-1.4)	0.087	-0.400559	10119	0.6 (0.033-11)	0.73
NMRAL1	11521.3	2979	0.495187	4824	0.706805	5810	0.513159	3975	0.084 (0.0073-0.96)	0.046	-0.442265	10347	1 (0.094-12)	0.97
FGF5	11522.3	2980	-0.135272	9221	1.22766	2838	0.65304	3322	0.34 (0.055-2.1)	0.24	1.08133	2276	0.024 (0.00049-1.2)	0.062
H6PD	11522.6	2981	0.151305	7174	1.6607	1277	-0.389309	9267	0.81 (0.12-5.7)	0.83	-0.763628	11989	1.1 (0.15-8.3)	0.91
TBC1D9B	11523	2982	0.481065	4902	0.78949	5283	0.344701	4875	0.18 (0.013-2.4)	0.19	-1.63559	14834	1.8 (0.2-15)	0.61
PWWP2A	11523.4	2983	0.695449	3685	1.0818	3568	-0.50482	9917	0.074 (0.0082-0.67)	0.02	0.255641	6203	0.55 (0.039-7.8)	0.66
BTNL2	11523.5	2984	0.319307	6001	1.30725	2481	-0.285181	8656	1.2 (0.064-21)	0.92	-1.77474	15068	0.5 (0.047-5.3)	0.56
AMDHD1	11524.1	2985	0.751248	3373	0.873194	4751	-0.193939	8103	0.23 (0.019-2.7)	0.24	1.15134	2058	0.28 (0.02-4.1)	0.35
PIR	11526.3	2986	0.744618	3392	0.198699	8952	2.9458	34	0.14 (0.022-0.89)	0.037	0.000717038	7685	1.5 (0.34-6.9)	0.58
TGFBR2	11526.3	2987	1.63206	620	0.725971	5705	-0.565727	10254	1.3 (0.38-4.6)	0.66	0.997571	2584	0.42 (0.069-2.6)	0.35
SCRN2	11526.8	2988	0.153725	7149	1.84218	841	-0.546338	10146	0.49 (0.062-3.8)	0.49	-0.681206	11615	0.49 (0.042-5.6)	0.56
ABCC3	11527.1	2989	0.912392	2629	0.966342	4225	-0.553764	10190	0.47 (0.15-1.5)	0.19	-0.407762	10161	0.34 (0.11-1.1)	0.066
ZNF621	11528.1	2990	0.192316	6876	1.8612	809	-0.628464	10604	1.2 (0.084-18)	0.87	-1.21278	13766	140 (3.7-5200)	0.0078
PRX	11529	2991	1.91935	311	0.640887	6234	-0.461239	9692	0.2 (0.016-2.4)	0.2	-0.207089	8923	0.55 (0.03-10)	0.69
RPL3L	11529.1	2992	0.931167	2550	0.988012	4085	-0.624647	10576	0.17 (0.022-1.3)	0.093	-0.237766	9122	0.031 (0.0012-0.82)	0.037
CMIP	11529.6	2993	0.852823	2883	1.398	2111	-1.35689	13877	0.74 (0.29-1.9)	0.54	2.43587	235	0.39 (0.083-1.8)	0.23
HLA-A	11531.5	2994	0.531409	4613	0.59776	6481	0.726055	3014	N/A	N/A	-1.59194	14757	N/A	N/A
B3GNT7	11533.3	2995	0.905661	2661	0.233351	8745	1.18188	1499	0.92 (0.18-4.7)	0.92	1.04643	2402	0.2 (0.032-1.2)	0.078
UTP18	11536.9	2996	0.818528	3032	1.11565	3387	-0.742055	11232	1.3 (0.087-20)	0.83	1.74608	815	0.15 (0.012-1.8)	0.13
EMID1	11538.2	2997	0.197743	6839	1.16049	3148	0.111704	6197	0.34 (0.049-2.4)	0.28	-0.694543	11679	0.082 (0.0054-1.3)	0.072
SLC17A9	11539.1	2998	0.326221	5950	1.257	2713	-0.229984	8315	0.32 (0.044-2.4)	0.27	0.0264339	7534	0.0049 (3.5e-05-0.69)	0.035
KCNS1	11539.3	2999	0.742259	3411	1.4197	2023	-1.18971	13302	0.19 (0.017-2.1)	0.18	-1.16319	13578	10 (0.46-220)	0.14
MDGA1	11547.2	3000	1.35072	1170	0.353656	7992	0.300715	5120	0.15 (0.0093-2.5)	0.19	1.31254	1625	0.036 (0.0016-0.8)	0.035
NFIA	11548.8	3001	1.05368	2056	0.18238	9062	1.06868	1795	1 (0.19-5.3)	1	-1.1003	13361	0.45 (0.14-1.5)	0.18
CRABP2	11549.6	3002	1.09941	1874	0.00735839	10063	2.35136	142	0.68 (0.36-1.3)	0.23	-0.687679	11650	1.1 (0.55-2.3)	0.75
TDRD1	11553	3003	0.290757	6175	1.12566	3339	0.00883407	6818	0.71 (0.023-22)	0.84	1.29327	1672	0.0044 (3.7e-05-0.52)	0.026
SLC5A2	11553.2	3004	0.0648892	7764	1.0569	3684	0.534327	3864	1.2 (0.071-21)	0.89	-0.151603	8582	0.33 (0.012-9.2)	0.52
PLD5	11555.2	3005	-0.175591	9470	1.55725	1582	0.247673	5431	0.045 (0.0024-0.84)	0.038	-1.2973	14027	0.18 (0.0085-3.6)	0.26
CSN3	11558.1	3006	1.38423	1095	0.352575	8001	0.282888	5232	0.22 (0.022-2.2)	0.2	0.643184	4092	0.043 (0.0014-1.4)	0.075
ZNF562	11560.9	3007	0.88108	2768	0.347311	8032	0.790948	2763	1.8 (0.26-12)	0.56	-1.65284	14861	15 (1.2-190)	0.036
C4orf46	11561.8	3008	2.43308	77	0.981868	4127	-1.4433	14128	0.33 (0.054-2)	0.22	1.02492	2479	0.78 (0.041-15)	0.87
ZNF239	11563	3009	0.482712	4890	1.61732	1394	-0.981291	12417	0.32 (0.043-2.4)	0.27	0.97606	2659	11 (0.98-130)	0.052
TEX13A	11564	3010	1.35909	1150	0.847957	4925	-0.712255	11055	0.23 (0.052-1)	0.056	-0.228681	9055	0.35 (0.027-4.4)	0.41
ASGR1	11564	3011	0.816307	3049	1.29972	2521	-1.0911	12918	0.52 (0.081-3.3)	0.48	-0.148106	8565	0.044 (0.0028-0.69)	0.026
LIX1	11566	3012	0.686927	3730	1.2054	2935	-0.728896	11146	0.93 (0.072-12)	0.96	1.00553	2543	0.048 (0.0026-0.9)	0.043
KNDC1	11570.4	3013	0.122999	7349	0.762337	5488	1.37986	1041	0.3 (0.037-2.4)	0.26	0.937263	2820	0.032 (0.00094-1.1)	0.055
SLC16A6	11574.6	3014	0.163584	7074	0.777838	5371	1.11981	1670	0.3 (0.023-4)	0.37	-0.415729	10217	0.56 (0.087-3.6)	0.55
PRICKLE3	11576.8	3015	1.05545	2050	0.459081	7326	0.29066	5182	0.0086 (0.00019-0.39)	0.014	0.0085303	7643	0.39 (0.018-8.4)	0.55
SPP2	11578.6	3016	0.729581	3490	1.34336	2340	-1.03158	12656	0.29 (0.019-4.3)	0.37	0.334749	5747	1.1 (0.024-49)	0.97
MRPL1	11581.7	3017	1.75159	474	0.25108	8632	0.32907	4965	0.79 (0.21-3)	0.73	-0.0428936	7920	1.4 (0.39-4.9)	0.61
ADAM18	11584	3018	0.252467	6453	1.28282	2607	-0.160739	7878	2.8 (0.15-50)	0.49	0.634595	4132	0.098 (0.00099-9.7)	0.32
KCNQ1	11585.1	3019	0.243301	6517	1.13131	3306	0.0704828	6449	3.7 (0.57-24)	0.17	-0.208437	8932	1.9 (0.33-11)	0.47
H2AZ1	11586	3020	-0.0730511	8774	1.40609	2081	0.229184	5539	0.84 (0.26-2.7)	0.77	1.72568	844	0.74 (0.2-2.8)	0.66
CALHM4	11586.7	3021	1.05974	2036	0.962924	4234	-0.728472	11143	0.16 (0.0077-3.2)	0.23	3.0987	50	0.0024 (2.7e-05-0.22)	0.0086
GINS2	11587.2	3022	0.328453	5928	1.62525	1369	-0.70579	11013	1.4 (0.38-5.5)	0.6	1.06377	2347	1.1 (0.19-5.9)	0.95
PRR18	11592.1	3023	0.14934	7186	0.741871	5609	1.35678	1086	0.22 (0.03-1.6)	0.14	0.524994	4692	0.29 (0.013-6.9)	0.45
CHRNB4	11593.1	3024	0.411238	5376	1.13162	3302	-0.19625	8119	0.51 (0.1-2.5)	0.41	1.24358	1785	0.45 (0.05-4)	0.48
CLK4	11600.6	3025	1.23365	1464	0.0454125	9844	1.28233	1251	1.5 (0.26-9.3)	0.64	-1.42265	14363	3.3 (0.57-19)	0.19
STON2	11600.6	3026	1.77092	453	0.0190658	10005	0.885294	2402	0.28 (0.028-2.9)	0.29	0.676851	3930	10 (0.43-230)	0.15
MEA1	11601.4	3027	0.0317266	7998	1.00628	3985	0.720298	3042	0.38 (0.04-3.7)	0.4	0.975925	2660	0.42 (0.024-7.3)	0.55
CCDC70	11606.2	3028	0.361649	5687	0.548413	6779	1.38153	1036	0.24 (0.028-2)	0.19	1.04576	2406	0.029 (0.0012-0.7)	0.029
GDPD5	11609.4	3029	0.176144	6997	1.34845	2319	-0.132494	7693	1.2 (0.17-8.8)	0.85	0.58081	4411	0.26 (0.033-2.1)	0.21
RGR	11610.9	3030	0.679725	3749	0.927145	4451	-0.227439	8301	0.75 (0.036-16)	0.85	0.216501	6416	0.063 (0.0012-3.4)	0.17
NAT9	11611.6	3031	-0.777632	12947	1.95157	673	0.921828	2261	0.18 (0.021-1.5)	0.12	0.180873	6628	2.7 (0.081-90)	0.58
E4F1	11612.8	3032	0.188111	6913	0.925813	4455	0.562772	3730	2.1 (0.1-43)	0.63	0.477317	4955	0.39 (0.024-6.5)	0.51
NEUROD2	11616.1	3033	0.717617	3560	0.945292	4336	-0.308379	8804	0.058 (0.0032-1.1)	0.055	-0.347357	9795	0.034 (0.00034-3.4)	0.15
RERE	11618.9	3034	0.867168	2819	0.767366	5444	-0.141271	7757	1.5 (0.35-6.8)	0.56	-0.589196	11169	2.2 (0.33-14)	0.41
CCDC107	11622	3035	0.736648	3439	0.904946	4572	-0.265296	8538	0.26 (0.018-3.8)	0.33	-1.18295	13656	1.8 (0.23-14)	0.58
CHDH	11626.3	3036	0.769489	3274	0.291634	8363	1.17087	1524	0.3 (0.046-1.9)	0.2	-0.0867816	8172	2.6 (0.19-35)	0.48
C14orf39	11626.6	3037	1.14824	1714	0.426179	7546	0.26376	5341	0.035 (0.00097-1.3)	0.069	1.31056	1630	0.26 (0.0051-14)	0.51
EIF5	11630.1	3038	0.724983	3512	0.270778	8497	1.44558	931	1.1 (0.27-4.8)	0.87	-0.782692	12088	4.2 (0.78-23)	0.095
CAPN11	11631.1	3039	-0.620159	12160	1.61234	1412	1.00098	2019	0.022 (0.00042-1.2)	0.06	0.494779	4859	0.00056 (6e-06-0.052)	0.0012
IFRD2	11631.1	3040	0.424242	5294	0.689111	5953	0.671709	3233	0.088 (0.0029-2.7)	0.16	-0.606927	11259	10 (1-110)	0.05
ANKRD53	11633.3	3041	-0.0648045	8711	1.41711	2039	0.185255	5801	0.7 (0.11-4.5)	0.71	0.432186	5200	0.18 (0.02-1.5)	0.12
RPUSD4	11633.9	3042	0.538344	4571	2.46125	175	-2.14246	15348	0.14 (0.0034-5.9)	0.3	-1.10877	13387	2.7 (0.086-87)	0.57
PLXNA3	11634.9	3043	0.267666	6328	0.726896	5698	0.930992	2236	0.87 (0.27-2.8)	0.82	-1.41487	14347	1.4 (0.3-6.1)	0.69
IPMK	11635.5	3044	0.596336	4239	1.4124	2058	-0.938454	12224	0.35 (0.043-2.8)	0.32	0.666061	3988	1.3 (0.33-5.5)	0.68
ZNF423	11638.8	3045	0.641683	3956	1.93006	704	-2.03147	15232	1.1 (0.1-11)	0.97	0.0140415	7612	1.7 (0.071-39)	0.75
RNF123	11638.9	3046	0.108352	7461	0.741413	5613	1.53852	771	3 (0.18-51)	0.45	-1.30901	14061	11 (0.8-160)	0.073
SLC22A25	11641.7	3047	-1.41282	14917	2.4242	188	1.8679	404	0.6 (0.041-8.8)	0.71	1.06161	2354	1.7 (0.051-60)	0.76
DNAH9	11642.3	3048	-0.203242	9656	1.02035	3901	1.47228	888	2.1 (0.17-26)	0.56	-0.767475	12010	0.053 (0.00094-2.9)	0.15
LRAT	11642.7	3049	2.48529	64	0.890129	4661	-1.18592	13279	0.053 (0.0044-0.64)	0.021	-1.05352	13184	1.1 (0.09-12)	0.97
PRRC2A	11644.6	3050	-0.00924626	8288	1.36459	2249	0.142425	6031	0.38 (0.037-3.8)	0.41	-1.32138	14094	3.8 (0.7-21)	0.12
ZNF593	11644.7	3051	1.49083	868	0.916087	4517	-0.977654	12398	0.24 (0.031-1.9)	0.18	1.71863	852	0.42 (0.041-4.3)	0.46
POLR3D	11646.9	3052	0.232678	6582	0.845252	4939	0.647816	3346	0.31 (0.054-1.8)	0.19	1.34792	1540	0.94 (0.13-6.8)	0.95
IQCH	11647.2	3053	0.283264	6220	0.527102	6930	2.7153	56	0.29 (0.036-2.4)	0.25	-1.90763	15229	2.8 (0.14-53)	0.5
TDRD6	11650.2	3054	0.411579	5373	1.33891	2363	-0.52348	10031	0.9 (0.037-22)	0.95	-0.585569	11138	0.11 (0.0035-3.1)	0.19
CARD6	11656.3	3055	1.1047	1854	0.403112	7690	0.337003	4920	0.14 (0.017-1.1)	0.062	-1.74547	15024	0.44 (0.082-2.4)	0.34
LTK	11656.9	3056	0.526354	4639	1.04245	3773	-0.243161	8403	0.27 (0.026-2.8)	0.27	-0.495167	10647	0.083 (0.0051-1.3)	0.079
CTRC	11656.9	3057	0.649428	3916	1.20456	2940	-0.710081	11042	0.18 (0.013-2.6)	0.21	-0.527989	10832	0.24 (0.021-2.9)	0.26
AMPH	11657.7	3058	0.718309	3553	1.24431	2770	-0.869618	11893	2.8 (0.13-60)	0.51	0.828171	3271	0.2 (0.0049-8.4)	0.4
GPN3	11658.8	3059	0.617401	4113	1.5359	1652	-1.1699	13228	0.29 (0.028-3)	0.3	0.512551	4765	1.6 (0.088-30)	0.75
TMEM181	11660.3	3060	1.00056	2273	0.315271	8221	0.656865	3306	1.2 (0.23-6.6)	0.81	0.305618	5933	1.1 (0.14-8.4)	0.94
TAAR9	11663	3061	0.635661	3989	1.63767	1345	-1.39492	14003	0.56 (0.036-8.7)	0.68	3.28169	30	0.099 (0.0028-3.4)	0.2
IFT43	11668.6	3062	0.5809	4333	0.345769	8041	1.58844	693	0.21 (0.019-2.3)	0.2	0.575358	4441	1.8 (0.098-33)	0.69
TUBA4B	11669.1	3063	0.659058	3867	1.06655	3646	-0.480612	9784	0.23 (0.014-3.8)	0.31	-0.400767	10120	2.8 (0.095-81)	0.55
BHLHE41	11669.3	3064	-0.0474328	8595	1.67108	1246	-0.112484	7556	0.38 (0.078-1.8)	0.22	-1.05854	13200	6.5 (1.1-39)	0.042
ACAN	11670.6	3065	0.88391	2755	0.941358	4366	-0.520329	10013	0.36 (0.039-3.3)	0.37	1.07454	2302	0.03 (0.0026-0.35)	0.0053
TUBB	11670.6	3066	0.663838	3840	1.00121	4014	-0.363285	9121	0.89 (0.19-4.2)	0.88	0.0112176	7633	1.6 (0.29-8.4)	0.61
PITPNA	11671.1	3067	0.544875	4525	0.716775	5757	0.359634	4795	0.8 (0.14-4.6)	0.8	1.33465	1574	0.68 (0.068-6.9)	0.75
ARRDC2	11675.5	3068	0.699437	3669	0.303732	8292	1.3161	1184	0.47 (0.047-4.6)	0.51	0.513118	4762	0.2 (0.024-1.7)	0.14
C1orf43	11675.7	3069	-0.429858	11060	1.68621	1197	0.489485	4104	3.6 (0.77-17)	0.1	-0.704257	11716	1.7 (0.32-9.2)	0.52
ENHO	11675.7	3070	1.36423	1140	0.858429	4849	-0.780435	11429	0.91 (0.15-5.3)	0.91	-0.249472	9183	1.4 (0.17-12)	0.76
NXPH1	11676.1	3071	1.52669	807	0.995762	4043	-1.22883	13454	0.12 (0.013-1)	0.052	0.408159	5319	0.17 (0.0054-5.6)	0.32
LSMEM2	11676.4	3072	1.17032	1641	0.496999	7101	0.0813284	6394	0.31 (0.034-2.8)	0.3	0.312222	5891	2.1 (0.2-22)	0.54
ZNF711	11676.5	3073	0.816504	3048	0.357166	7969	0.805831	2701	0.49 (0.055-4.4)	0.53	-1.8926	15211	2.7 (0.37-20)	0.33
COG2	11678.1	3074	0.0941648	7574	1.52203	1697	-0.206606	8183	1.9 (0.36-10)	0.44	-0.145867	8551	1.9 (0.19-20)	0.58
CPA2	11678.1	3075	0.558	4455	0.585796	6541	0.634031	3408	0.17 (0.011-2.6)	0.2	1.51678	1165	0.002 (8.4e-06-0.47)	0.026
CSNK1E	11678.7	3076	1.37621	1115	0.682411	5995	-0.390465	9276	0.97 (0.28-3.4)	0.96	0.138685	6883	2.5 (0.85-7.6)	0.095
CCT7	11679.2	3077	0.949827	2470	1.21953	2870	-1.19083	13306	0.58 (0.16-2.1)	0.41	0.832085	3258	1.2 (0.19-7.6)	0.85
PTCH2	11679.3	3078	1.04831	2081	0.629864	6293	-0.0703582	7312	0.13 (0.011-1.4)	0.096	-0.431176	10292	0.89 (0.047-17)	0.94
KCNK7	11679.7	3079	0.278245	6257	1.10443	3441	0.0206126	6747	0.29 (0.037-2.2)	0.23	-0.226698	9041	0.0023 (4.2e-06-1.3)	0.059
BORCS6	11682.5	3080	1.34054	1202	0.570908	6637	-0.169232	7928	0.12 (0.0098-1.6)	0.11	0.978411	2651	0.16 (0.0088-2.8)	0.2
APOL2	11683.6	3081	-0.199267	9627	1.35916	2273	0.484602	4127	0.16 (0.031-0.8)	0.026	0.812911	3332	2.1 (0.23-19)	0.51
WDR38	11685.7	3082	0.412293	5366	0.425504	7549	2.24674	177	0.47 (0.055-4)	0.49	-0.106929	8312	0.77 (0.052-11)	0.85
MORN3	11690.7	3083	0.48299	4887	0.63717	6253	0.645056	3360	0.35 (0.039-3.2)	0.35	-0.704109	11715	2.8 (0.27-28)	0.39
TECTA	11690.8	3084	1.3099	1277	0.439254	7455	0.100661	6269	1 (0.11-8.9)	1	0.168723	6695	0.023 (0.00039-1.4)	0.07
SVEP1	11692.5	3085	1.58617	695	0.612623	6400	-0.364936	9133	1.2 (0.21-6.6)	0.86	-0.0849327	8158	3.1 (0.11-90)	0.5
CYP4F12	11692.9	3086	1.08574	1928	0.00901275	10057	1.93905	350	0.49 (0.19-1.2)	0.13	-1.36051	14206	1.3 (0.44-3.9)	0.63
ZNF668	11694.3	3087	0.247068	6497	0.805735	5168	0.699172	3121	0.091 (0.005-1.6)	0.1	-2.08394	15392	1.2 (0.15-9.8)	0.85
FAM217A	11695.2	3088	-0.706334	12616	2.3625	225	0.557443	3757	0.34 (0.018-6.5)	0.47	1.12934	2117	0.01 (0.00011-0.98)	0.049
HLA-DQA1	11695.8	3089	1.08822	1916	0.169101	9137	0.963084	2135	N/A	N/A	-0.218595	8998	N/A	N/A
CLTA	11695.9	3090	0.40844	5391	0.989071	4077	0.00998799	6810	0.7 (0.13-3.8)	0.68	-0.633927	11390	2.6 (0.38-17)	0.33
S100A5	11697.4	3091	1.74432	483	1.10044	3471	-1.89312	15058	0.13 (0.0086-2.1)	0.15	-1.44299	14406	0.11 (0.0045-2.8)	0.18
SHBG	11701.3	3092	0.517886	4683	1.23949	2789	-0.576442	10309	0.19 (0.013-2.7)	0.22	-0.933797	12732	0.36 (0.024-5.4)	0.46
RUNDC3B	11703	3093	-0.418236	10994	1.21578	2888	1.39713	1013	0.47 (0.021-11)	0.63	-0.278425	9401	0.55 (0.017-18)	0.74
LRRC2	11704.2	3094	0.606023	4176	0.773883	5402	0.140315	6042	1.3 (0.17-9.6)	0.82	1.06982	2318	0.014 (0.00034-0.59)	0.026
PLEKHA5	11705.9	3095	-0.344189	10571	1.48946	1778	0.557651	3755	1.9 (0.49-7.6)	0.35	-2.04791	15373	2.7 (0.47-15)	0.27
L1TD1	11706.6	3096	0.0513754	7853	1.37073	2217	0.00532259	6839	0.29 (0.032-2.6)	0.27	1.31832	1613	0.1 (0.0046-2.3)	0.15
RASGEF1C	11710.2	3097	0.0933391	7578	1.55668	1584	-0.253375	8455	0.24 (0.028-2.1)	0.19	1.16466	2026	0.19 (0.008-4.7)	0.31
OLIG1	11710.3	3098	0.86251	2848	0.613517	6396	0.135995	6067	0.05 (0.003-0.85)	0.038	0.144011	6841	0.13 (0.0077-2.3)	0.17
POU1F1	11710.5	3099	0.122361	7353	1.78706	965	-0.512217	9966	0.3 (0.05-1.9)	0.2	0.0242683	7549	0.5 (0.061-4.1)	0.52
SLC2A2	11710.7	3100	-0.220364	9767	1.43531	1970	0.404439	4557	0.14 (0.0045-4.4)	0.26	-0.890538	12562	0.12 (0.0017-8.8)	0.34
MRPL28	11711.2	3101	0.198415	6835	0.969669	4207	0.414318	4506	0.15 (0.015-1.5)	0.11	0.193731	6548	1.1 (0.16-7.9)	0.9
MAP2K7	11713	3102	-0.311588	10345	1.66462	1261	0.305724	5085	0.36 (0.031-4.2)	0.42	-1.60507	14778	0.53 (0.057-5)	0.58
PIAS3	11713.5	3103	-1.18212	14380	2.12725	418	1.48014	876	4.2 (1.7-10)	0.0024	-1.16859	13595	1.6 (0.51-5.2)	0.41
PLPP7	11715	3104	0.41175	5372	0.914087	4525	0.144507	6016	0.065 (0.006-0.71)	0.025	-1.47142	14474	0.65 (0.014-30)	0.83
NUP93	11715.2	3105	0.26452	6356	1.22755	2839	-0.153181	7825	0.96 (0.11-8.4)	0.97	0.101463	7103	9.4 (0.85-100)	0.067
UBXN11	11718.1	3106	-0.525991	11628	1.27723	2631	1.63517	619	0.08 (0.0029-2.2)	0.13	0.495989	4853	0.4 (0.027-6)	0.51
FGFBP1	11718.1	3107	1.78597	437	0.240848	8694	0.293941	5161	0.68 (0.18-2.6)	0.58	2.08706	444	1 (0.13-7.5)	1
PRR15	11718.9	3108	0.434768	5220	0.914029	4526	0.104599	6241	0.035 (0.0028-0.45)	0.0098	0.272702	6118	2.5 (0.12-55)	0.56
TRABD2B	11722.2	3109	0.707565	3612	1.04436	3768	-0.522099	10020	0.19 (0.011-3.5)	0.27	0.46005	5053	0.28 (0.017-4.6)	0.38
DENND5A	11724.4	3110	1.26447	1371	0.996569	4039	-1.0487	12740	2.1 (0.38-12)	0.39	-0.18979	8808	10 (1.3-81)	0.029
BCKDK	11725.3	3111	-0.0863405	8879	1.12515	3340	0.669266	3243	0.92 (0.19-4.4)	0.92	-2.71503	15688	0.95 (0.12-7.8)	0.96
FSCN1	11725.6	3112	1.16553	1655	1.15143	3186	-1.38356	13966	0.31 (0.09-1.1)	0.065	1.09421	2231	0.13 (0.014-1.2)	0.071
SYCE2	11726.6	3113	0.309912	6053	0.638596	6245	1.08282	1761	0.33 (0.049-2.3)	0.26	-0.601445	11230	0.44 (0.045-4.3)	0.48
EPYC	11726.6	3114	-0.0402961	8538	0.982955	4122	0.928467	2240	1.5 (0.7-3.1)	0.31	-0.183013	8765	0.09 (0.0042-1.9)	0.12
SYT9	11726.8	3115	0.539742	4561	0.577921	6586	0.665234	3262	0.15 (0.014-1.6)	0.12	0.744085	3629	0.036 (0.00073-1.8)	0.094
JOSD1	11727.4	3116	1.55527	750	0.500575	7078	-0.152461	7822	0.6 (0.15-2.4)	0.47	1.50286	1195	2.4 (0.5-12)	0.27
GPR6	11727.9	3117	0.253331	6444	1.23671	2801	-0.147834	7795	0.42 (0.081-2.2)	0.31	0.103418	7092	0.25 (0.019-3.4)	0.3
PDZD7	11733.5	3118	0.503202	4768	0.799907	5206	0.21489	5619	1.8 (0.099-32)	0.69	-0.507182	10720	0.052 (0.0025-1.1)	0.055
VEGFD	11733.8	3119	0.731377	3478	1.20123	2959	-0.846421	11785	0.25 (0.018-3.4)	0.3	0.0708527	7280	0.15 (0.0063-3.7)	0.25
NEK10	11734.2	3120	2.57199	57	0.228247	8772	0.219734	5591	0.15 (0.0058-3.6)	0.24	-1.16062	13558	9.1 (0.67-120)	0.097
BZW1	11734.3	3121	0.481388	4899	1.47761	1816	-0.874158	11924	0.8 (0.22-3)	0.74	-0.100393	8266	1.4 (0.26-7.7)	0.69
STUM	11739	3122	0.534492	4597	0.838896	4990	0.0969102	6290	0.091 (0.0062-1.3)	0.08	0.481675	4929	18 (0.73-450)	0.077
RAD21L1	11740.9	3123	1.02856	2158	0.470353	7262	0.243672	5463	0.14 (0.002-10)	0.37	0.838462	3225	0.26 (0.0052-13)	0.5
HIPK4	11742.5	3124	0.495577	4821	0.681503	5999	0.498477	4041	0.68 (0.074-6.2)	0.73	0.398418	5382	0.015 (0.00042-0.51)	0.02
FTCD	11743.4	3125	-0.0896614	8912	1.12275	3351	0.677249	3209	0.39 (0.034-4.6)	0.46	-0.872104	12479	0.23 (0.0087-5.8)	0.37
PLEKHN1	11743.9	3126	0.420246	5318	0.446178	7412	1.63482	620	0.6 (0.073-5)	0.64	1.25855	1752	0.2 (0.019-2.1)	0.17
CHRND	11744.1	3127	-0.0568512	8661	1.9201	727	-0.275384	8598	0.05 (0.0031-0.8)	0.034	-0.813283	12233	0.12 (0.0032-4.4)	0.25
KCTD2	11745.2	3128	0.989453	2311	1.31922	2424	-1.60299	14516	0.007 (0.00021-0.24)	0.0057	0.668785	3976	2.5 (0.057-110)	0.63
FBLN1	11745.2	3129	1.69124	548	0.844111	4949	-0.938564	12225	0.71 (0.26-1.9)	0.5	-0.512548	10755	1.5 (0.57-4.2)	0.39
TOP1MT	11745.7	3130	0.563171	4429	1.30519	2486	-0.761166	11341	0.57 (0.081-4)	0.57	-0.388964	10053	2.3 (0.21-25)	0.49
VPS37B	11749.4	3131	1.26173	1386	0.624451	6324	-0.24143	8390	0.74 (0.049-11)	0.83	2.04224	480	0.28 (0.019-4.2)	0.36
PLG	11750.1	3132	0.97246	2374	0.890464	4659	-0.547509	10154	0.96 (0.12-8.1)	0.97	-0.529878	10844	0.67 (0.11-4)	0.66
TBX4	11751.3	3133	0.204001	6797	0.750579	5557	0.990535	2052	0.03 (0.0012-0.75)	0.033	0.214306	6428	0.073 (5e-04-11)	0.3
ACTA1	11752.8	3134	-0.0929293	8935	1.39009	2139	0.234228	5515	0.17 (0.021-1.3)	0.09	0.948986	2776	0.027 (0.0018-0.42)	0.01
SLC10A4	11753.6	3135	0.541575	4549	1.96333	647	-1.69037	14705	0.52 (0.069-3.9)	0.53	0.281405	6081	0.41 (0.049-3.5)	0.42
CARS1	11754.8	3136	0.740639	3418	1.18481	3042	-0.838711	11753	1.9 (0.099-37)	0.67	-0.695884	11687	7.4 (0.3-180)	0.22
ATRNL1	11757.4	3137	0.347339	5803	1.47245	1836	-0.632076	10625	4.2 (0.15-120)	0.4	-0.821362	12261	2.8 (0.026-300)	0.67
NUP42	11759.9	3138	0.00732926	8173	2.26452	293	-0.54912	10164	0.51 (0.059-4.5)	0.54	-0.326975	9661	1.2 (0.13-10)	0.9
TRIM72	11761.3	3139	0.457091	5063	0.509419	7029	1.08557	1755	0.16 (0.025-1)	0.05	0.502434	4819	0.099 (0.0096-1)	0.053
VSTM2A	11762.5	3140	0.370874	5628	2.59062	121	-1.46011	14172	0.59 (0.064-5.5)	0.65	-1.06282	13216	0.34 (0.0066-18)	0.6
RHD	11763.3	3141	0.860496	2857	0.217855	8832	1.18553	1490	0.54 (0.11-2.6)	0.44	0.488187	4887	1.2 (0.19-7.1)	0.87
GNG2	11765.6	3142	0.645115	3938	1.92896	706	-2.33319	15497	1.4 (0.35-5.2)	0.66	0.107672	7062	0.34 (0.056-2)	0.23
LILRB2	11766.1	3143	-0.128172	9163	1.93524	696	-0.176112	7975	0.57 (0.073-4.4)	0.59	1.07594	2295	0.16 (0.015-1.8)	0.14
HMGA1	11767.7	3144	1.08206	1943	1.09428	3505	-1.11961	13020	0.31 (0.07-1.4)	0.13	0.939444	2813	0.21 (0.031-1.4)	0.11
DBH	11768	3145	0.891281	2717	0.645872	6201	0.0217248	6740	0.26 (0.04-1.6)	0.15	0.287614	6035	0.16 (0.0074-3.7)	0.25
SH3BP5L	11769.4	3146	-1.04564	13965	2.02822	546	1.24663	1337	1.7 (0.26-11)	0.59	-0.76944	12024	2 (0.3-14)	0.47
FAM171A2	11770	3147	0.223065	6650	1.74798	1051	-0.689818	10930	0.55 (0.12-2.6)	0.45	-1.87975	15195	0.35 (0.05-2.5)	0.3
PDZK1IP1	11773.3	3148	0.476282	4933	0.39648	7729	1.63185	625	0.66 (0.28-1.5)	0.34	0.528489	4672	1.2 (0.51-2.8)	0.68
TEK	11773.5	3149	1.04104	2106	0.155042	9213	1.04795	1864	0.34 (0.027-4.3)	0.4	-0.769806	12026	3.1 (0.12-78)	0.49
KLHL23	11779.5	3150	1.4013	1049	0.396822	7726	0.10385	6249	1.4 (0.17-11)	0.77	-0.0503692	7964	4 (0.55-29)	0.17
EFNB2	11781.1	3151	1.59991	675	0.410352	7655	-0.00913265	6928	0.67 (0.25-1.8)	0.43	-0.822744	12270	1.6 (0.55-4.4)	0.4
POLR3GL	11782.6	3152	-0.376831	10752	1.32056	2420	0.882594	2411	0.51 (0.15-1.7)	0.26	-0.80168	12185	0.67 (0.12-3.8)	0.65
UNC13C	11784.2	3153	0.49894	4794	1.43917	1956	-0.871124	11903	0.65 (0.083-5.1)	0.69	-1.44534	14412	0.89 (0.034-24)	0.95
MLLT6	11784.3	3154	1.04352	2095	0.508576	7038	0.136045	6066	0.12 (0.01-1.5)	0.1	-1.37323	14239	1.4 (0.086-24)	0.8
ZCWPW1	11787.4	3155	-0.902418	13460	1.6394	1342	1.67592	576	0.62 (0.086-4.4)	0.63	-0.410221	10179	0.65 (0.049-8.6)	0.74
CNP	11789	3156	-0.589694	12002	2.50206	155	0.331218	4957	1.1 (0.065-19)	0.93	0.545527	4585	0.36 (0.018-7.3)	0.51
CPA5	11791	3157	-0.0814475	8836	1.19014	3011	0.495847	4061	1.3 (0.064-26)	0.87	1.15145	2056	0.0012 (3.7e-06-0.4)	0.023
PCED1A	11793.7	3158	0.301252	6105	0.538102	6852	1.6178	652	0.37 (0.053-2.6)	0.31	-2.64152	15671	3.3 (0.32-35)	0.31
EBF3	11794.7	3159	1.04466	2091	1.11303	3398	-1.13007	13063	0.2 (0.027-1.5)	0.11	-0.549072	10936	0.017 (0.00024-1.2)	0.06
RBP1	11797	3160	0.218352	6688	0.643392	6218	1.38761	1031	0.73 (0.16-3.3)	0.68	-1.00075	12999	0.71 (0.077-6.5)	0.76
HSPA12A	11797.5	3161	0.712646	3587	1.57999	1500	-1.61446	14544	0.34 (0.037-3.1)	0.34	-0.664524	11541	0.91 (0.017-50)	0.96
BBC3	11799.1	3162	0.644706	3941	0.441589	7443	0.816192	2654	0.45 (0.066-3.1)	0.42	-1.10353	13370	0.35 (0.031-4)	0.4
HOPX	11801.1	3163	-0.538651	11710	1.25122	2743	1.81546	445	0.84 (0.082-8.6)	0.88	0.615476	4214	2.3 (0.095-56)	0.61
ACOX2	11802.3	3164	1.17887	1616	0.0216603	9986	1.33132	1146	0.024 (0.00049-1.2)	0.059	-0.794825	12147	0.76 (0.021-27)	0.88
RACGAP1	11802.7	3165	1.14527	1728	0.268984	8512	0.54553	3808	0.15 (0.0089-2.4)	0.18	0.712661	3776	3.6 (0.28-46)	0.33
CALHM6	11804.4	3166	0.247897	6488	0.937332	4393	0.353682	4829	0.25 (0.022-2.8)	0.26	-0.19824	8857	0.03 (0.0015-0.59)	0.021
INO80E	11805.4	3167	0.447559	5133	0.474981	7236	1.24571	1342	0.095 (0.0055-1.7)	0.11	-1.48098	14501	2.4 (0.22-25)	0.48
SLC18A1	11806.1	3168	0.161676	7086	1.56492	1550	-0.412087	9414	0.084 (0.0022-3.1)	0.18	0.913641	2904	0.38 (0.016-9)	0.55
LINGO1	11807	3169	0.966521	2387	1.23241	2817	-1.32812	13772	0.42 (0.023-7.7)	0.56	0.177923	6646	0.11 (0.0029-4.4)	0.24
FGB	11807.8	3170	-0.130655	9176	0.974908	4174	1.23554	1375	0.67 (0.21-2.1)	0.49	-0.573929	11082	0.11 (0.0018-6.5)	0.29
CKMT2	11808.7	3171	0.435194	5213	0.62528	6318	0.732054	2991	0.44 (0.015-13)	0.63	-0.428588	10280	2.1 (0.17-26)	0.56
LRRTM4	11808.9	3172	1.08844	1914	0.894588	4627	-0.702312	10992	0.16 (0.015-1.8)	0.14	-0.150183	8575	0.37 (0.015-8.9)	0.54
CETN3	11812.7	3173	1.16186	1669	0.622145	6339	-0.189636	8074	1.8 (0.4-8)	0.44	1.74064	823	0.62 (0.12-3.2)	0.57
UBIAD1	11813.9	3174	0.676034	3772	1.68232	1213	-1.76752	14858	0.23 (0.016-3.2)	0.27	0.346281	5677	0.35 (0.02-5.9)	0.46
CALHM5	11814.3	3175	0.236012	6560	0.855392	4875	0.543012	3821	0.94 (0.15-5.8)	0.95	1.53722	1133	0.7 (0.094-5.2)	0.73
ATP8B2	11815	3176	0.667662	3815	0.450607	7379	0.732472	2989	0.63 (0.13-3)	0.56	-0.203716	8900	0.64 (0.07-5.9)	0.69
NTS	11815.8	3177	0.874454	2791	1.01388	3941	-0.71196	11053	1.6 (0.21-13)	0.64	0.0838794	7205	0.69 (0.017-27)	0.85
DAXX	11817.1	3178	0.462099	5027	1.21973	2869	-0.498941	9881	0.03 (0.0015-0.58)	0.02	0.233465	6331	3.1 (0.28-36)	0.36
BOD1L2	11818.5	3179	0.0319276	7997	0.769549	5431	1.58922	690	2 (0.17-22)	0.58	0.770084	3522	0.016 (0.00052-0.51)	0.019
GRIN1	11819.5	3180	0.0989044	7539	1.06553	3652	0.368219	4760	0.54 (0.054-5.5)	0.6	-0.203394	8899	0.36 (0.038-3.5)	0.38
PAX1	11821.1	3181	0.949001	2473	0.558963	6709	0.107692	6221	0.1 (0.0081-1.3)	0.078	-0.0133114	7767	0.29 (0.011-7.8)	0.46
APOC3	11822.7	3182	0.923004	2580	0.180716	9073	1.16409	1542	0.78 (0.032-19)	0.88	0.135599	6900	0.1 (0.0029-3.7)	0.21
PGAP2	11823.7	3183	0.645251	3937	0.371199	7879	1.04572	1872	0.82 (0.069-9.7)	0.87	-2.2912	15531	36 (1.9-660)	0.016
SNCAIP	11825.1	3184	1.08609	1923	0.343667	8058	0.428499	4439	0.75 (0.11-5)	0.77	-0.677073	11597	1 (0.19-5.4)	1
ADAM22	11825.5	3185	-1.36928	14833	2.72287	80	1.3589	1084	5.6 (0.64-49)	0.12	-1.68094	14914	4.2 (0.46-38)	0.2
CABP5	11826.8	3186	0.716416	3567	0.664638	6087	0.177295	5844	0.31 (0.05-1.9)	0.2	-1.32981	14116	5.4 (0.14-200)	0.37
APOLD1	11831.1	3187	1.73015	498	0.90205	4586	-1.15293	13157	0.28 (0.025-3)	0.29	0.328475	5784	0.9 (0.079-10)	0.93
ALDH1A2	11833.1	3188	-0.201337	9651	1.1807	3057	0.76116	2877	0.46 (0.073-2.9)	0.4	-1.0284	13100	0.43 (0.039-4.8)	0.49
DUS3L	11840.7	3189	0.15216	7165	3.07157	25	-0.95392	12287	0.11 (0.01-1.2)	0.065	-0.0712924	8096	0.18 (0.012-2.7)	0.21
NPY1R	11841.2	3190	1.42132	996	0.691997	5936	-0.497358	9872	0.57 (0.22-1.5)	0.26	-1.36707	14222	1.6 (0.69-3.9)	0.26
CCDC138	11841.7	3191	-0.0234909	8416	2.75249	71	-0.591497	10395	0.8 (0.015-42)	0.91	-0.449672	10385	27 (2.4-300)	0.0079
GRK4	11842.2	3192	1.10927	1838	0.77393	5401	-0.459231	9683	0.37 (0.029-4.6)	0.44	-0.976582	12899	0.18 (0.0076-4.2)	0.28
ANKRD60	11850.2	3193	1.02475	2173	0.78001	5357	-0.393307	9299	0.17 (0.019-1.4)	0.1	1.23922	1799	0.0057 (0.00015-0.21)	0.0052
DYNC2I2	11850.5	3194	-0.0594895	8677	0.842523	4963	1.60558	666	0.43 (0.023-8.1)	0.57	0.337775	5734	0.039 (0.0015-1)	0.05
CDKAL1	11858.1	3195	0.304782	6082	1.54254	1633	-0.665854	10804	1 (0.45-2.4)	0.93	-0.232939	9094	3.3 (1.1-10)	0.037
OR8G1	11858.3	3196	0.378341	5590	1.70612	1144	-0.98674	12451	1.1 (0.33-3.9)	0.83	-0.306476	9559	1.4 (0.31-6.6)	0.64
ZNF385C	11860.8	3197	0.0342157	7976	0.849359	4920	1.07537	1780	0.073 (0.0035-1.5)	0.091	0.172527	6679	0.24 (0.023-2.6)	0.24
GPT2	11862.3	3198	-0.0994521	8975	2.37655	218	-0.401723	9346	0.47 (0.049-4.5)	0.51	0.190186	6568	4.1 (0.48-35)	0.2
REXO4	11865.6	3199	0.980179	2344	1.37805	2189	-1.96759	15149	0.23 (0.013-4.1)	0.32	-0.838294	12340	0.34 (0.02-5.8)	0.45
RNF40	11865.6	3200	0.222479	6655	2.8457	51	-1.11992	13021	0.25 (0.038-1.7)	0.16	-1.53919	14625	2 (0.26-15)	0.52
LYVE1	11870.2	3201	0.858532	2865	1.35505	2286	-1.47793	14220	2.7 (0.67-11)	0.16	1.45393	1301	0.11 (0.0028-4)	0.23
TEX44	11870.7	3202	1.23609	1458	0.646073	6200	-0.300998	8756	0.42 (0.054-3.3)	0.41	0.474898	4970	0.41 (0.022-7.6)	0.55
ACAA1	11871	3203	0.00141086	8208	1.60801	1423	-0.202575	8162	1.4 (0.27-7.8)	0.67	0.456766	5072	4.4 (0.71-28)	0.11
MOCOS	11871.9	3204	-0.0727735	8772	1.1116	3409	0.603344	3546	1 (0.25-4.2)	0.98	0.89105	3011	1 (0.17-6.4)	0.96
NUDT3	11873.2	3205	0.48352	4882	1.75768	1032	-1.31222	13716	0.22 (0.033-1.4)	0.11	-0.719277	11798	0.28 (0.032-2.4)	0.24
UCMA	11873.5	3206	0.898003	2689	0.82611	5052	-0.375109	9183	0.36 (0.043-3)	0.34	-0.582982	11124	0.12 (0.0037-3.6)	0.22
OCIAD2	11874.4	3207	0.141346	7238	0.988787	4080	0.418414	4480	1.5 (0.66-3.2)	0.35	-1.01275	13041	1.9 (0.58-6.3)	0.29
TRADD	11875.6	3208	0.311028	6047	0.5376	6857	1.47442	883	0.54 (0.11-2.7)	0.46	0.810883	3339	0.39 (0.05-3)	0.37
CLCA4	11878	3209	-0.714726	12660	1.43035	1988	1.60311	667	0.8 (0.24-2.6)	0.71	-0.450245	10389	0.76 (0.062-9.4)	0.83
OBSL1	11881	3210	0.351841	5767	2.25032	306	-1.34771	13844	3.8 (0.45-31)	0.22	-0.450718	10392	3.8 (0.63-23)	0.14
TMUB2	11888.5	3211	-0.0871911	8885	1.04168	3778	0.804405	2708	2.7 (0.45-17)	0.28	-0.427824	10276	0.23 (0.015-3.5)	0.29
FLRT1	11890.1	3212	-0.235173	9852	1.05104	3728	1.22279	1411	0.32 (0.049-2)	0.22	-1.84476	15165	1.5 (0.11-20)	0.77
RGS14	11890.7	3213	0.813756	3061	1.06898	3638	-0.770142	11387	0.51 (0.072-3.7)	0.51	0.0926619	7153	0.055 (0.0031-0.97)	0.047
CHRNA4	11891.8	3214	0.124974	7334	0.840286	4980	0.816463	2651	2.6 (0.36-19)	0.34	0.971665	2675	0.55 (0.033-9.2)	0.68
SLC3A2	11896.7	3215	-0.750725	12825	1.91736	730	0.762488	2874	0.12 (0.0093-1.7)	0.11	1.67672	918	1.2 (0.15-9.6)	0.86
DARS2	11898.5	3216	1.03873	2117	0.307894	8264	0.525042	3905	1.8 (0.4-8.5)	0.43	0.167271	6707	1 (0.087-12)	0.98
TTC39C	11898.8	3217	0.569413	4399	1.52429	1690	-1.16371	13202	0.35 (0.043-2.9)	0.33	-1.93952	15265	7 (0.43-110)	0.17
FAM149B1	11898.8	3218	0.86027	2859	0.331573	8128	0.707851	3095	0.82 (0.21-3.2)	0.78	-1.51252	14568	3.8 (1-14)	0.047
AP3M2	11899.2	3219	0.654324	3887	0.858121	4851	-0.162613	7888	0.32 (0.035-3)	0.32	0.147429	6814	0.52 (0.11-2.4)	0.39
ZFP82	11900.1	3220	0.365484	5655	1.20585	2933	-0.344176	9011	0.059 (0.0026-1.3)	0.076	-1.06387	13222	3.5 (0.085-150)	0.51
CSMD3	11900.9	3221	-0.728601	12720	1.73482	1077	0.893333	2369	0.55 (0.025-12)	0.71	-0.252309	9204	0.22 (0.002-25)	0.53
ERC2	11908.3	3222	0.00452185	8187	0.749004	5565	1.9723	331	0.36 (0.03-4.2)	0.41	-0.12358	8401	0.27 (0.0046-15)	0.52
HRCT1	11911.2	3223	0.594745	4252	1.34561	2326	-0.937887	12220	0.37 (0.033-4.1)	0.42	-0.78435	12097	2.9 (0.39-22)	0.3
KIAA2013	11911.6	3224	0.403184	5425	1.15423	3169	-0.3254	8913	0.43 (0.054-3.4)	0.42	-0.389047	10054	0.75 (0.1-5.5)	0.78
RBBP8NL	11912.4	3225	-0.212356	9711	1.06484	3654	1.06713	1799	0.73 (0.075-7)	0.78	-0.378651	9979	0.88 (0.06-13)	0.92
FIGLA	11914.5	3226	0.53552	4589	0.636865	6254	0.468079	4217	0.79 (0.038-16)	0.88	-0.470489	10509	0.57 (0.033-9.9)	0.7
DKK1	11916.1	3227	0.946682	2483	1.17629	3072	-1.20277	13354	0.88 (0.53-1.5)	0.63	-0.656771	11495	0.66 (0.28-1.6)	0.34
B4GALNT2	11924.1	3228	0.387348	5523	0.908229	4555	0.120445	6141	0.13 (0.0083-2.1)	0.15	1.01369	2518	0.25 (0.0083-7.5)	0.42
WDR87	11925.6	3229	0.451692	5099	0.726474	5700	0.402673	4563	0.91 (0.1-7.9)	0.93	-0.0690635	8082	0.15 (0.0089-2.6)	0.19
SGPP2	11925.9	3230	-0.539471	11716	1.57642	1511	0.722505	3035	0.91 (0.24-3.5)	0.9	-0.781423	12082	0.98 (0.24-4)	0.97
SWI5	11928.4	3231	1.05348	2058	1.00305	4002	-0.936086	12210	0.92 (0.13-6.3)	0.94	-0.9737	12887	0.77 (0.088-6.7)	0.81
RADX	11929.8	3232	1.93791	294	0.151642	9239	0.374039	4729	0.44 (0.16-1.2)	0.12	-0.747644	11920	1.3 (0.63-2.7)	0.49
ZNF219	11932.6	3233	-0.489589	11423	1.75018	1043	0.44126	4367	0.44 (0.018-10)	0.61	-1.56278	14678	0.95 (0.083-11)	0.97
CCDC106	11933.4	3234	0.410894	5378	1.12705	3328	-0.294878	8718	0.025 (0.0014-0.46)	0.013	-0.810108	12220	0.54 (0.036-7.9)	0.65
MRPL10	11943.6	3235	-0.229718	9826	1.66377	1263	0.100191	6272	2.8 (0.48-16)	0.25	0.844195	3201	3.5 (0.21-61)	0.38
PDE6H	11944.3	3236	0.936839	2524	0.692782	5927	-0.161392	7881	1.5 (0.11-21)	0.75	0.066571	7315	0.18 (0.013-2.6)	0.21
LTB	11948	3237	1.0073	2244	0.915654	4520	-0.701685	10987	0.29 (0.028-3.1)	0.31	-0.373497	9948	0.83 (0.057-12)	0.89
GP9	11950.1	3238	-1.1515	14294	1.83867	851	1.63189	624	5.5 (0.35-87)	0.22	0.382043	5478	2.5 (0.1-60)	0.58
SHROOM3	11951.1	3239	0.661646	3852	0.366749	7906	0.947355	2187	0.72 (0.19-2.6)	0.62	0.156642	6761	1.1 (0.33-3.7)	0.88
ANKRD31	11951.3	3240	-0.99497	13804	1.59226	1468	2.32348	152	1.2 (0.045-30)	0.93	0.472145	4986	0.013 (0.00013-1.3)	0.063
PLPPR3	11953.4	3241	0.243769	6514	0.88637	4688	0.412918	4512	0.62 (0.073-5.2)	0.66	0.520704	4715	0.097 (0.0063-1.5)	0.095
COQ4	11958.3	3242	2.06253	208	0.421451	7592	-0.187374	8062	0.093 (0.0053-1.6)	0.1	-0.177275	8730	0.22 (0.019-2.5)	0.22
FOXA2	11959.9	3243	-0.1712	9439	1.00806	3977	1.12025	1664	5 (0.36-71)	0.23	0.535517	4640	0.052 (0.0016-1.6)	0.092
MLN	11960.3	3244	0.544355	4529	0.73933	5627	0.219276	5592	0.36 (0.057-2.3)	0.28	0.915027	2901	0.31 (0.029-3.2)	0.32
F7	11960.5	3245	0.920416	2592	0.0470126	9832	1.96569	335	0.073 (0.0082-0.65)	0.019	1.59325	1046	0.11 (0.0042-2.7)	0.18
CSTF2T	11961.2	3246	2.40888	84	0.854214	4884	-1.22415	13433	0.13 (0.017-1.1)	0.058	-0.268468	9316	0.55 (0.03-10)	0.69
FAM20C	11963.1	3247	-0.115097	9077	1.6434	1329	-0.064025	7264	0.77 (0.21-2.8)	0.69	0.353808	5637	0.35 (0.053-2.3)	0.27
INTS11	11971.2	3248	-0.0193806	8388	1.02692	3863	0.63205	3421	0.67 (0.15-3.1)	0.61	1.57177	1080	0.45 (0.037-5.5)	0.53
CRLF1	11972.6	3249	0.59259	4259	0.490696	7145	0.70659	3098	0.16 (0.014-1.9)	0.15	1.36645	1492	0.014 (0.00029-0.66)	0.03
ADAMTS9	11974.1	3250	1.30762	1281	0.705154	5830	-0.504885	9918	0.08 (0.0061-1.1)	0.055	-0.378895	9980	0.98 (0.098-9.8)	0.99
CSF1	11975.1	3251	0.17851	6976	1.29952	2523	-0.183699	8033	0.4 (0.062-2.6)	0.34	-0.424129	10259	0.13 (0.011-1.5)	0.11
GPR153	11978.2	3252	1.10437	1856	0.553797	6750	-0.0739238	7334	0.41 (0.059-2.8)	0.36	0.969373	2682	0.16 (0.016-1.6)	0.11
LAMTOR1	11981.3	3253	0.00957174	8154	1.64029	1338	-0.278162	8614	0.14 (0.013-1.5)	0.11	-0.717894	11788	0.33 (0.012-9.3)	0.52
SLC12A7	11981.9	3254	0.0927774	7581	1.7841	969	-0.546823	10149	0.45 (0.095-2.2)	0.32	-0.535428	10867	0.42 (0.1-1.8)	0.23
ADPRS	11984.6	3255	0.248691	6480	1.76211	1023	-0.820103	11640	0.31 (0.015-6.5)	0.45	1.19736	1938	0.34 (0.016-7.1)	0.49
BRF1	11984.7	3256	0.417403	5336	0.620836	6348	0.708157	3093	0.13 (0.014-1.2)	0.069	0.344699	5684	2 (0.11-36)	0.65
KLK13	11985	3257	0.372265	5621	0.802108	5189	0.34033	4902	0.079 (0.006-1)	0.053	0.48957	4883	0.13 (0.0051-3.1)	0.2
TRMU	11986.2	3258	0.656056	3879	1.08031	3577	-0.611028	10506	0.59 (0.051-6.8)	0.67	2.31348	305	2.5 (0.18-34)	0.5
TRPM5	11986.3	3259	0.411045	5377	1.17418	3082	-0.392339	9292	0.97 (0.16-5.7)	0.97	0.0436265	7426	0.72 (0.042-12)	0.82
CABP1	11986.5	3260	0.325699	5955	0.766766	5452	0.522196	3919	0.2 (0.012-3.3)	0.26	0.294066	6001	0.0034 (2.9e-05-0.4)	0.019
ACADL	11988.5	3261	-0.0769236	8801	0.878094	4724	1.30683	1209	1.1 (0.12-10)	0.94	-1.09059	13327	1.9 (0.14-26)	0.64
C16orf74	11989.6	3262	-0.114601	9072	1.02045	3900	0.885972	2398	0.18 (0.02-1.5)	0.11	0.782548	3472	2.2 (0.24-21)	0.49
ATP6V0E2	11990.1	3263	-0.108245	9027	1.02192	3888	0.858746	2487	0.43 (0.049-3.7)	0.44	-1.56895	14691	3.2 (0.28-37)	0.35
MEIS3	11991.3	3264	1.64879	602	0.48864	7160	-0.241153	8384	0.26 (0.051-1.3)	0.095	-0.129935	8447	0.38 (0.069-2.1)	0.27
CAGE1	11994.3	3265	-0.474908	11324	1.4515	1915	0.738962	2958	0.39 (0.035-4.3)	0.44	-0.503855	10700	0.098 (0.0044-2.2)	0.14
DLGAP3	11994.7	3266	0.999788	2275	0.928539	4441	-0.735604	11183	0.19 (0.031-1.2)	0.074	0.780287	3484	0.4 (0.027-6)	0.51
PKNOX2	11996	3267	1.43886	959	0.659962	6116	-0.49788	9877	0.4 (0.032-5)	0.48	0.212777	6436	2.1 (0.042-100)	0.72
ARHGEF16	11996.5	3268	-0.352778	10622	1.14628	3217	1.18956	1482	0.66 (0.051-8.4)	0.75	1.11836	2152	0.45 (0.036-5.5)	0.53
FAM181A	11999.8	3269	0.230871	6592	0.99416	4048	0.201146	5714	0.63 (0.11-3.5)	0.6	0.556389	4522	0.0032 (2.9e-05-0.36)	0.017
ABCD1	12003.4	3270	1.47325	891	-0.153851	10958	1.58065	716	0.046 (0.004-0.52)	0.013	0.418397	5263	0.55 (0.068-4.4)	0.57
HECW1	12004.1	3271	0.058713	7805	1.26464	2677	0.0448961	6597	1.8 (0.23-14)	0.57	0.177466	6649	0.001 (4e-06-0.27)	0.015
C16orf91	12005.7	3272	0.755248	3343	1.01998	3905	-0.644216	10689	1.1 (0.2-5.7)	0.94	0.180848	6629	0.89 (0.14-5.5)	0.9
ADA	12006.7	3273	0.730252	3484	0.583403	6555	0.251954	5412	1.5 (0.24-9.9)	0.64	0.628564	4165	0.68 (0.064-7.3)	0.75
SCN4B	12010.4	3274	2.79035	26	0.948198	4319	-1.68302	14693	0.11 (0.016-0.78)	0.027	-0.332586	9690	2.4 (0.035-160)	0.69
ZDHHC22	12011.4	3275	0.788072	3172	0.861228	4829	-0.373674	9177	0.79 (0.1-6.2)	0.82	1.46366	1283	0.27 (0.03-2.4)	0.24
BNIP3L	12013	3276	0.445251	5150	0.627256	6305	0.612489	3498	3.2 (0.97-11)	0.057	-0.325188	9651	4.3 (1.1-18)	0.041
CELA2B	12013.2	3277	-0.360243	10672	2.24764	307	-0.0241928	7015	5.5 (0.3-98)	0.25	-0.900555	12603	0.23 (0.01-5.4)	0.36
PAX8	12013.2	3278	1.32509	1233	0.541033	6829	-0.201147	8149	0.31 (0.036-2.6)	0.28	0.0768075	7251	0.12 (0.012-1.1)	0.058
SLC31A2	12017.1	3279	-0.680131	12475	1.40398	2089	1.4027	1007	2.9 (0.28-30)	0.37	-0.50514	10713	0.1 (0.0033-3.1)	0.19
CYGB	12017.7	3280	1.31303	1261	1.07406	3608	-1.50195	14286	0.12 (0.013-1.1)	0.062	0.110046	7053	0.46 (0.048-4.5)	0.5
SPAM1	12019	3281	-0.842272	13227	1.82118	884	0.932352	2233	0.56 (0.045-7.2)	0.66	1.64025	971	0.22 (0.0083-5.7)	0.36
POU4F2	12019.2	3282	-0.970586	13713	1.95676	662	1.01704	1957	0.17 (0.01-2.8)	0.21	0.166907	6711	0.21 (0.01-4.3)	0.31
URB2	12021	3283	0.334523	5890	1.80302	925	-1.04988	12749	0.46 (0.045-4.7)	0.52	0.666479	3985	2 (0.15-27)	0.6
HIRIP3	12022.9	3284	1.00083	2271	1.07048	3630	-1.06297	12796	0.14 (0.013-1.4)	0.094	-1.51381	14573	0.86 (0.043-17)	0.92
IFNA1	12023.1	3285	1.81192	401	-0.220335	11323	1.54661	762	0.31 (0.043-2.2)	0.25	1.80864	729	0.31 (0.036-2.6)	0.28
COL19A1	12026.5	3286	0.611208	4148	1.40358	2092	-1.12305	13039	0.15 (0.017-1.3)	0.089	1.30148	1651	0.051 (0.00062-4.1)	0.18
NPAS1	12027	3287	0.0882966	7614	1.07734	3590	0.292282	5168	0.091 (0.0051-1.6)	0.1	-0.337359	9730	0.12 (0.009-1.6)	0.11
KDM6B	12028.8	3288	0.0013318	8210	1.34186	2350	0.0310278	6686	0.32 (0.043-2.3)	0.26	-0.562599	11022	0.26 (0.024-2.9)	0.28
LY6E	12028.9	3289	-0.463419	11259	1.4574	1890	0.687035	3166	0.75 (0.35-1.6)	0.46	2.46242	224	0.91 (0.46-1.8)	0.78
CR1L	12030	3290	0.810782	3076	0.363571	7927	0.632382	3418	0.081 (0.0043-1.5)	0.093	-0.550986	10946	0.32 (0.0068-15)	0.56
CHRM4	12032.4	3291	-0.749183	12821	1.50937	1724	1.29187	1236	1.7 (0.41-6.8)	0.47	0.162685	6735	0.13 (0.014-1.2)	0.076
PEX26	12033.5	3292	0.371839	5624	1.14665	3214	-0.302892	8773	0.17 (0.021-1.4)	0.098	0.492463	4866	0.13 (0.0073-2.2)	0.16
AFF2	12033.6	3293	0.136063	7266	0.958267	4263	0.434786	4394	0.47 (0.018-12)	0.65	-0.0939571	8216	0.054 (0.00033-9.1)	0.26
RDH16	12034.6	3294	0.326872	5943	1.39235	2133	-0.589109	10385	0.056 (0.0041-0.77)	0.031	-1.5055	14551	1.8 (0.19-18)	0.6
PHLDB1	12034.9	3295	0.947822	2476	1.00458	3995	-0.85639	11824	0.052 (0.0047-0.57)	0.016	-0.463198	10468	0.79 (0.067-9.3)	0.85
CA2	12035.2	3296	1.44239	950	-0.0126636	10171	0.944109	2199	0.26 (0.06-1.2)	0.076	1.65603	952	0.3 (0.03-2.9)	0.3
ABHD12B	12035.2	3297	0.3302	5918	1.13697	3274	-0.21524	8237	0.36 (0.036-3.5)	0.38	0.624885	4176	6.5 (0.18-240)	0.31
RNASE1	12036	3298	-0.496722	11463	1.37061	2219	0.923065	2255	1.5 (0.51-4.4)	0.47	0.307532	5917	0.58 (0.15-2.3)	0.43
SEZ6	12039	3299	-0.0570238	8664	0.819374	5096	1.52968	791	1.2 (0.089-15)	0.91	-0.797258	12160	0.016 (0.00018-1.4)	0.069
GNB1	12040.4	3300	0.425708	5279	1.15315	3176	-0.403211	9357	1.4 (0.62-3.3)	0.41	1.98799	526	0.24 (0.053-1.1)	0.06
RCC2	12041	3301	-0.692508	12545	1.35683	2280	1.664	586	0.71 (0.15-3.3)	0.66	0.87694	3071	0.49 (0.06-4)	0.51
ZNRF1	12041.5	3302	-0.191757	9568	1.39014	2138	0.294577	5156	10 (0.96-110)	0.054	-0.038616	7890	2.9 (0.42-20)	0.28
RAF1	12043.7	3303	0.828189	2985	0.599741	6471	0.0868982	6364	1 (0.49-2.2)	0.95	-0.0751874	8113	2.1 (0.69-6.1)	0.2
PLK1	12044.6	3304	0.395365	5474	2.33393	244	-1.6871	14699	1.1 (0.44-2.7)	0.83	-0.194215	8831	1 (0.27-4)	0.95
HPCA	12046.4	3305	1.83051	377	0.247913	8655	0.157594	5951	0.081 (0.0047-1.4)	0.084	-0.0442633	7930	0.74 (0.083-6.6)	0.79
GML	12047.1	3306	-0.223276	9782	2.40376	206	-0.268345	8558	1.2 (0.19-8.3)	0.82	-0.199804	8870	0.61 (0.027-14)	0.76
SYTL3	12048.4	3307	0.625341	4064	0.261571	8564	1.52137	807	0.61 (0.087-4.3)	0.62	-1.61776	14797	1.1 (0.14-8.6)	0.93
TBXT	12049.4	3308	1.64729	604	-0.130435	10812	1.18282	1498	0.076 (0.004-1.5)	0.087	1.05178	2387	0.27 (0.007-11)	0.48
LILRA5	12050.3	3309	0.625822	4056	0.960892	4246	-0.35826	9092	0.19 (0.021-1.7)	0.14	0.084333	7203	0.028 (0.0013-0.58)	0.021
SQOR	12055.2	3310	0.0786173	7672	0.688454	5957	1.64485	605	1.8 (0.57-5.7)	0.31	-0.838506	12342	0.63 (0.19-2.1)	0.45
PRRX2	12055.5	3311	0.41794	5333	1.17175	3093	-0.421181	9467	0.17 (0.022-1.3)	0.09	-0.131139	8455	0.26 (0.012-5.8)	0.4
GRM4	12057.1	3312	0.237637	6547	1.58255	1493	-0.659335	10782	0.36 (0.016-8.4)	0.53	0.824316	3286	0.44 (0.04-4.7)	0.49
EARS2	12058.1	3313	0.44881	5124	1.25107	2745	-0.600813	10440	0.13 (0.0065-2.4)	0.17	-0.337168	9727	0.95 (0.13-6.8)	0.96
CSH2	12059.6	3314	0.256117	6429	0.774605	5395	0.617804	3484	0.98 (0.34-2.8)	0.97	0.882674	3045	0.7 (0.21-2.4)	0.57
FREM3	12060.2	3315	0.263369	6370	1.0917	3517	-0.0496595	7167	0.14 (0.011-1.7)	0.13	0.236171	6326	0.12 (0.0089-1.7)	0.12
SORL1	12062.2	3316	0.892595	2712	0.275393	8468	0.738112	2969	0.83 (0.35-2)	0.68	-2.25475	15510	1.4 (0.64-3.1)	0.39
ITIH5	12064.5	3317	1.57859	718	0.779572	5360	-0.851506	11804	0.18 (0.032-1)	0.051	1.92056	588	1 (0.17-5.9)	1
MYRFL	12064.8	3318	0.912154	2631	1.10061	3470	-1.03271	12663	0.049 (0.0028-0.84)	0.037	-1.81439	15122	0.27 (0.012-6.1)	0.41
DUSP23	12066.7	3319	0.456693	5066	0.620455	6350	0.585406	3636	0.9 (0.14-5.9)	0.91	-2.33164	15551	1.9 (0.25-14)	0.53
THAP10	12067.5	3320	0.201025	6816	0.694261	5919	1.02252	1937	0.15 (0.011-1.9)	0.14	-0.351285	9815	1.1 (0.023-52)	0.97
FIGNL1	12068	3321	1.29567	1305	0.755057	5531	-0.634259	10636	0.56 (0.088-3.6)	0.55	-0.2166	8984	5.1 (0.52-49)	0.16
SRR	12069.4	3322	1.39233	1073	-0.106422	10691	1.35463	1091	0.29 (0.019-4.3)	0.37	0.53084	4656	32 (1.2-840)	0.039
PHKG2	12069.6	3323	-0.0699911	8751	1.2379	2795	0.299482	5131	0.54 (0.12-2.3)	0.41	-1.4802	14497	0.46 (0.076-2.7)	0.39
LGALS2	12071.4	3324	1.51974	821	0.3396	8077	0.0674861	6465	0.67 (0.072-6.2)	0.72	0.670387	3965	0.18 (0.011-2.8)	0.22
SORCS1	12075.6	3325	-0.0354001	8504	1.2574	2712	0.208491	5658	5.1 (0.35-73)	0.23	-0.0421998	7913	0.4 (0.017-9.5)	0.57
WNT3	12078.5	3326	0.206582	6776	0.540897	6831	2.06961	269	8.1 (0.78-83)	0.08	0.842845	3207	0.87 (0.18-4.2)	0.86
RABEPK	12079.9	3327	1.08892	1912	0.817063	5112	-0.626114	10585	0.93 (0.05-17)	0.96	0.293572	6006	1.6 (0.051-50)	0.79
GGT7	12081.6	3328	0.646338	3936	0.649031	6188	0.216663	5606	0.35 (0.047-2.7)	0.31	-1.80438	15112	4.7 (0.7-32)	0.11
CTAGE1	12085.1	3329	0.594521	4253	0.777243	5373	0.0259031	6716	0.073 (0.0066-0.82)	0.034	1.7626	797	0.0068 (0.00012-0.39)	0.016
PPP1R18	12087.1	3330	0.645044	3939	1.44391	1941	-1.32088	13746	0.27 (0.045-1.6)	0.15	0.457364	5069	0.16 (0.02-1.2)	0.073
PTPN5	12087.2	3331	0.397088	5461	0.807114	5158	0.256294	5388	0.16 (0.0075-3.6)	0.25	-0.155341	8604	1.1 (0.028-46)	0.95
PIGZ	12089.2	3332	0.0982254	7545	0.942736	4361	0.523872	3910	1 (0.16-6.9)	0.97	-2.8004	15705	3 (0.46-20)	0.25
ZFP2	12091.7	3333	1.73224	497	0.325215	8164	0.0111397	6805	0.016 (0.00031-0.83)	0.04	-0.618199	11320	0.14 (0.0043-4.4)	0.26
CDKN1C	12092.2	3334	0.259625	6402	1.69424	1180	-0.823549	11658	0.29 (0.03-2.9)	0.29	0.187207	6591	0.41 (0.033-5.1)	0.49
MAP1LC3A	12092.7	3335	1.96539	275	0.202303	8928	0.207803	5664	0.58 (0.2-1.7)	0.32	-0.0938595	8215	0.7 (0.17-2.9)	0.63
CHI3L2	12092.9	3336	0.289099	6184	1.68121	1216	-0.871303	11905	0.72 (0.096-5.4)	0.75	0.326751	5796	0.42 (0.059-3)	0.39
KLK14	12092.9	3337	1.92847	301	-0.195522	11181	1.25403	1312	0.084 (0.0062-1.1)	0.063	0.0353486	7481	4.6 (0.23-93)	0.32
NRG1	12094.6	3338	1.19996	1556	0.776399	5383	-0.628982	10608	0.24 (0.027-2.1)	0.19	0.297702	5985	0.25 (0.0075-8.2)	0.44
DPM3	12096	3339	0.655383	3882	0.871337	4768	-0.247697	8431	0.53 (0.026-11)	0.68	-0.773787	12039	0.33 (0.026-4.2)	0.39
NLRP3	12096.4	3340	0.322632	5983	1.26429	2679	-0.40984	9400	0.51 (0.036-7.3)	0.62	-0.167558	8671	0.0093 (0.00014-0.61)	0.028
KIAA0100	12097.3	3341	0.912969	2625	0.229312	8766	0.833085	2591	0.61 (0.17-2.2)	0.46	-0.21317	8960	2.7 (0.7-10)	0.15
HAUS1	12098.9	3342	1.12012	1806	0.219488	8823	0.577822	3667	0.75 (0.15-3.6)	0.72	-0.337117	9726	11 (0.93-120)	0.057
LIN7A	12100	3343	0.576661	4359	1.06235	3669	-0.495031	9855	1.9 (0.45-7.9)	0.39	0.0339087	7491	0.21 (0.016-3)	0.25
COL18A1	12101.4	3344	1.0648	2014	0.895987	4617	-0.780319	11427	0.16 (0.019-1.4)	0.1	0.257855	6191	0.23 (0.015-3.3)	0.28
PAX6	12101.7	3345	0.683093	3737	0.51727	6982	0.432824	4411	0.55 (0.12-2.6)	0.46	-0.865246	12453	9.6 (1.6-57)	0.013
KASH5	12104.7	3346	0.523698	4652	1.39021	2137	-0.97267	12375	0.18 (0.022-1.4)	0.11	-0.198863	8861	0.13 (0.0076-2.4)	0.17
ASPSCR1	12105	3347	-0.24227	9892	0.917607	4507	2.06665	273	0.76 (0.11-5.3)	0.79	-0.382509	10005	2.6 (0.28-25)	0.4
SORBS3	12105.4	3348	1.68189	557	0.90067	4596	-1.26723	13578	0.31 (0.038-2.6)	0.28	0.850106	3181	0.12 (0.0075-1.8)	0.13
SRM	12106.3	3349	0.331379	5906	1.48784	1783	-0.743791	11246	1 (0.15-7.1)	0.98	2.56849	180	0.64 (0.053-7.8)	0.73
ITPKB	12109.1	3350	0.564252	4424	0.867234	4795	-0.122909	7622	0.36 (0.024-5.4)	0.46	-0.291348	9475	0.85 (0.11-6.8)	0.88
SP8	12112.4	3351	1.13792	1755	0.424031	7567	0.115498	6172	0.31 (0.035-2.7)	0.28	-0.386438	10037	0.093 (0.0026-3.4)	0.19
ZPBP	12114.7	3352	0.513511	4712	0.696771	5903	0.304615	5095	0.14 (0.005-3.8)	0.24	1.06319	2349	0.018 (0.00029-1.1)	0.056
SLC18B1	12118.9	3353	3.2923	8	0.742147	5608	-0.987591	12458	0.086 (0.0059-1.2)	0.071	-1.01004	13032	0.46 (0.024-8.7)	0.6
GABRR2	12119.9	3354	-0.372469	10732	2.1298	416	-0.00886971	6924	0.42 (0.067-2.6)	0.35	-1.57144	14696	0.2 (0.012-3.5)	0.27
ARG1	12121.5	3355	0.217575	6695	1.68447	1202	-0.744771	11249	0.38 (0.047-3)	0.36	0.415598	5280	1 (0.06-17)	1
CAPN9	12122.2	3356	0.754896	3346	1.16602	3119	-0.980902	12413	0.23 (0.015-3.5)	0.29	-0.336333	9719	0.66 (0.0048-89)	0.87
RFXAP	12122.3	3357	2.34823	99	0.788835	5287	-1.10151	12948	0.3 (0.019-4.7)	0.39	-1.38122	14257	1.2 (0.033-40)	0.94
ZNF839	12122.6	3358	-0.204463	9670	0.886871	4682	2.03948	292	0.34 (0.052-2.2)	0.26	-0.325619	9654	0.32 (0.042-2.4)	0.27
CD28	12126.1	3359	0.192735	6874	1.15516	3166	-0.0608811	7238	0.97 (0.13-7.4)	0.98	0.20931	6455	0.077 (0.0038-1.6)	0.096
SHISA7	12126.3	3360	0.5103	4734	0.377983	7832	1.22974	1391	0.16 (0.01-2.6)	0.2	0.678206	3923	0.036 (0.00042-3)	0.14
PSMB8	12127.2	3361	1.32936	1225	-0.0591811	10428	1.18808	1486	0.026 (0.0031-0.21)	0.00073	-0.520692	10794	0.66 (0.14-3.2)	0.6
UBE2O	12128.8	3362	-0.745373	12798	2.54987	134	0.415402	4499	0.24 (0.03-1.9)	0.18	1.74613	814	0.29 (0.019-4.4)	0.38
NMBR	12129.5	3363	0.48229	4895	1.36493	2246	-0.863528	11863	0.24 (0.019-3.1)	0.27	1.67879	915	0.031 (0.00077-1.3)	0.067
PCK1	12130.6	3364	0.691397	3706	0.732344	5671	-0.0249308	7022	0.15 (0.015-1.4)	0.094	0.000993901	7684	0.92 (0.029-29)	0.96
SIDT1	12132	3365	-0.0634445	8702	0.813895	5129	1.49205	851	0.61 (0.19-2)	0.41	-1.44047	14397	1.3 (0.29-5.8)	0.72
NECTIN1	12132.7	3366	0.963413	2403	0.563941	6676	-0.0177098	6982	0.18 (0.027-1.2)	0.074	-1.26113	13908	1.1 (0.2-6.4)	0.9
UPB1	12134.2	3367	0.114524	7406	0.759146	5505	1.004	2006	0.19 (0.016-2.3)	0.19	1.24162	1794	0.22 (0.011-4.3)	0.32
NEIL2	12135	3368	-0.266635	10051	1.71961	1113	0.0443449	6601	0.44 (0.04-4.7)	0.5	-0.118077	8373	2.7 (0.24-31)	0.42
FUT9	12135.9	3369	1.5003	854	-0.124226	10778	1.23693	1368	0.88 (0.14-5.7)	0.89	-0.767726	12014	1.6 (0.34-7.4)	0.56
GSTP1	12137.8	3370	0.968423	2383	0.910472	4545	-0.722909	11102	0.16 (0.041-0.66)	0.011	-1.5705	14694	0.36 (0.077-1.7)	0.2
APLN	12138.1	3371	0.284539	6215	1.65401	1300	-0.846542	11786	0.56 (0.086-3.7)	0.55	-0.0941575	8218	1.1 (0.18-7)	0.91
AARS2	12138.8	3372	-0.225868	9795	1.20411	2942	0.619943	3475	0.46 (0.069-3.1)	0.42	-0.742921	11900	3.7 (0.18-76)	0.4
IDH1	12138.9	3373	0.841199	2935	0.293487	8352	0.725732	3016	0.81 (0.31-2.1)	0.67	-0.745348	11909	1.3 (0.38-4.3)	0.69
DCT	12143.9	3374	-0.031466	8468	2.90375	40	-0.695733	10958	0.18 (0.014-2.5)	0.2	-0.848614	12395	0.54 (0.026-11)	0.69
IGFBP1	12145	3375	1.26001	1391	0.753678	5540	-0.635799	10642	0.038 (0.0014-1)	0.051	0.411487	5301	0.031 (7e-04-1.4)	0.073
TAF1C	12145.6	3376	0.375661	5607	1.0661	3648	-0.206497	8181	1.7 (0.15-19)	0.67	0.373689	5524	0.71 (0.08-6.3)	0.76
GP2	12146.8	3377	0.37861	5589	0.719467	5742	0.471171	4199	0.82 (0.093-7.3)	0.86	-0.885243	12542	0.19 (0.0061-6.1)	0.35
TTYH1	12148.8	3378	-0.501651	11492	1.09979	3477	3.17329	20	5.6 (0.35-88)	0.22	-0.309359	9577	0.47 (0.015-15)	0.67
NPBWR1	12152	3379	1.57704	720	0.864782	4809	-1.12081	13024	0.23 (0.041-1.3)	0.1	-0.902087	12612	0.16 (0.006-4.5)	0.28
IP6K3	12154.3	3380	1.35657	1157	1.01295	3954	-1.40885	14035	0.55 (0.094-3.2)	0.5	-0.723313	11814	0.15 (0.0058-3.7)	0.24
OR5I1	12157.4	3381	-1.24022	14532	2.51341	148	0.999967	2024	1.4 (0.12-17)	0.79	0.364734	5574	0.086 (0.0016-4.6)	0.23
ROM1	12157.6	3382	2.16735	161	0.0645344	9730	0.431924	4417	0.74 (0.13-4.3)	0.74	0.379288	5489	1.1 (0.25-4.6)	0.91
TMEM203	12159.7	3383	0.4534	5090	1.75393	1039	-1.37948	13951	0.92 (0.09-9.4)	0.94	-1.1998	13720	0.62 (0.035-11)	0.75
EPS8	12161.3	3384	0.780366	3218	1.2606	2699	-1.23783	13477	1.3 (0.42-4)	0.67	-0.350919	9812	5.1 (0.95-27)	0.057
GLMN	12164.7	3385	2.14749	171	0.0968728	9551	0.368232	4759	0.0018 (6.6e-06-0.48)	0.026	0.469503	4998	0.99 (0.038-26)	0.99
L1CAM	12165.9	3386	0.449992	5114	1.48139	1802	-0.988843	12467	0.039 (0.0039-0.4)	0.006	1.33542	1571	0.88 (0.14-5.8)	0.9
TTC26	12173.6	3387	0.420212	5319	0.771752	5413	0.274895	5270	1.9 (0.092-39)	0.68	-0.920911	12688	2.9 (0.13-66)	0.5
H2AC11	12173.7	3388	0.467466	4988	2.29306	272	-2.52954	15594	0.88 (0.2-3.8)	0.87	0.309705	5907	0.87 (0.12-6.3)	0.89
PPP1R1B	12174	3389	0.623856	4068	0.33148	8129	1.04336	1875	0.31 (0.06-1.6)	0.16	0.0755205	7258	0.87 (0.17-4.6)	0.87
DAPK3	12175	3390	1.19627	1568	0.294978	8346	0.307429	5070	0.23 (0.028-1.8)	0.16	0.988454	2614	0.37 (0.021-6.4)	0.49
SFTPC	12176.4	3391	0.641196	3958	0.652321	6168	0.186433	5794	0.53 (0.11-2.6)	0.43	1.17773	1990	0.066 (0.0051-0.85)	0.037
NXT1	12176.5	3392	0.00934723	8158	1.45185	1914	-0.16089	7879	0.53 (0.034-8.3)	0.65	1.64232	970	0.018 (0.00095-0.33)	0.0067
TNFRSF8	12179.7	3393	-0.886061	13410	1.87931	782	0.862857	2472	0.51 (0.035-7.3)	0.62	1.10064	2215	0.056 (0.0013-2.5)	0.14
NR5A2	12180.7	3394	1.71628	520	1.06138	3670	-2.41137	15549	0.022 (0.0017-0.29)	0.0036	-0.534276	10864	0.17 (0.0079-3.5)	0.25
PLCH2	12180.8	3395	0.712842	3583	0.760586	5498	-0.123822	7627	0.11 (0.0068-1.6)	0.11	-0.430619	10288	0.33 (0.0043-26)	0.62
SPAG1	12180.9	3396	0.608753	4165	0.80019	5202	-0.0775913	7354	0.73 (0.092-5.7)	0.76	0.40931	5310	0.28 (0.017-4.5)	0.37
CHRNA3	12181	3397	0.618	4108	0.198404	8958	2.11715	243	1.4 (0.047-43)	0.84	-0.0693182	8085	0.1 (0.0034-3.1)	0.19
DEFB123	12183.6	3398	0.341491	5845	1.52956	1675	-0.827914	11689	1.1 (0.15-9.1)	0.89	0.217742	6410	1.1 (0.094-13)	0.94
IQCE	12186.8	3399	0.0598967	7796	1.61093	1416	-0.40558	9375	0.32 (0.051-2)	0.23	-0.00678859	7727	0.48 (0.041-5.7)	0.56
DKC1	12187.8	3400	-0.0513536	8620	1.27911	2625	0.172238	5872	0.76 (0.24-2.4)	0.63	0.274395	6112	2.8 (0.68-11)	0.15
CEP68	12189.1	3401	0.989933	2308	0.311403	8242	0.466172	4228	1 (0.063-16)	1	0.0701884	7285	1.1 (0.086-14)	0.94
KLRF1	12190.5	3402	-0.460132	11237	1.13317	3290	1.50933	826	0.77 (0.058-10)	0.84	0.0850319	7198	0.13 (0.0042-4)	0.24
FANCD2	12193.4	3403	-0.477864	11336	2.51899	146	0.026543	6710	1.7 (0.67-4.3)	0.26	0.501349	4823	1.4 (0.29-6.4)	0.69
TRPA1	12194.3	3404	0.828236	2984	1.19347	2993	-1.1925	13315	0.71 (0.28-1.8)	0.49	-0.472759	10520	0.57 (0.097-3.3)	0.53
DYNLT1	12194.7	3405	0.251801	6455	0.630257	6288	1.00703	1995	1.8 (0.86-3.6)	0.12	-0.137611	8498	1.2 (0.5-2.6)	0.73
CRYGN	12196.7	3406	0.0123862	8132	1.43448	1972	-0.155333	7844	1.3 (0.11-15)	0.85	-0.0408951	7905	1 (0.088-12)	0.97
THOP1	12199.2	3407	-0.865281	13319	1.8691	797	0.827966	2612	2.2 (0.27-18)	0.45	0.908278	2930	0.22 (0.018-2.6)	0.23
BTN1A1	12201.6	3408	0.663401	3843	1.07066	3629	-0.678072	10871	0.71 (0.073-6.9)	0.77	1.50125	1201	0.18 (0.0067-4.7)	0.3
NARF	12202.5	3409	-0.508724	11527	1.19721	2980	1.39312	1024	0.39 (0.037-4.1)	0.43	-1.4097	14334	4.6 (0.34-62)	0.25
GBX2	12203	3410	-0.187011	9543	1.33991	2357	0.305847	5082	0.2 (0.02-2.1)	0.18	1.23951	1798	0.7 (0.11-4.6)	0.71
SPACA7	12203.1	3411	0.0716603	7721	2.03316	538	-0.738128	11196	0.74 (0.041-14)	0.84	0.0136175	7617	0.13 (0.0032-5.4)	0.29
SYCP2L	12206.2	3412	-0.265713	10045	1.68639	1196	0.0467216	6587	4 (0.31-52)	0.29	0.670461	3962	0.093 (0.0092-0.93)	0.044
HPS6	12206.7	3413	0.856645	2869	1.16491	3126	-1.17687	13250	0.19 (0.011-3.3)	0.26	0.0331689	7496	0.86 (0.077-9.6)	0.9
MPV17L2	12207.8	3414	0.0743529	7706	1.52469	1687	-0.347949	9026	0.12 (0.0099-1.6)	0.11	-0.943007	12763	0.62 (0.059-6.5)	0.69
BATF	12212.9	3415	1.84822	363	-0.310316	11732	1.8802	397	0.14 (0.015-1.3)	0.086	-0.715786	11776	0.67 (0.17-2.6)	0.56
POLL	12216.1	3416	-0.0172527	8367	0.886533	4685	0.89979	2346	0.57 (0.057-5.8)	0.64	-0.263176	9271	0.5 (0.028-9)	0.64
BCDIN3D	12217.1	3417	1.10515	1852	0.778634	5368	-0.601038	10444	0.12 (0.011-1.3)	0.076	-0.25517	9227	130 (1.3-12000)	0.038
DNMT3A	12218.6	3418	0.597973	4229	1.43329	1975	-1.24862	13514	0.24 (0.02-2.9)	0.26	-1.65353	14863	1.8 (0.061-51)	0.74
LUC7L	12218.8	3419	1.26792	1365	0.100869	9528	0.682336	3183	0.14 (0.0092-2.2)	0.16	-2.33153	15550	5.9 (0.47-72)	0.17
ANO2	12218.8	3420	0.153183	7154	1.90078	756	-0.818189	11627	0.56 (0.069-4.6)	0.59	1.46474	1280	1.9 (0.13-28)	0.65
AMBRA1	12219.6	3421	0.460245	5046	1.49868	1754	-1.05422	12760	0.04 (0.0018-0.88)	0.041	-2.696	15683	9.6 (0.5-180)	0.13
GLOD5	12220.6	3422	0.923667	2576	0.699999	5878	-0.246978	8429	0.5 (0.083-3)	0.45	0.0943165	7144	0.62 (0.029-13)	0.76
CLEC4F	12221.6	3423	0.464705	5005	0.90722	4562	-0.0928803	7445	0.63 (0.099-4.1)	0.63	-1.03994	13135	0.44 (0.019-10)	0.61
MIPEP	12223.2	3424	1.7734	450	0.15116	9242	0.310479	5060	0.16 (0.016-1.6)	0.12	-1.05601	13191	1.5 (0.1-21)	0.77
VSTM1	12224.5	3425	-0.307081	10316	1.97497	619	-0.07416	7336	0.25 (0.026-2.4)	0.23	-0.00601586	7720	0.15 (0.012-1.9)	0.14
RFX3	12230.3	3426	1.26324	1379	0.534263	6875	-0.221006	8266	0.36 (0.037-3.5)	0.38	-1.93498	15258	1.6 (0.28-9.8)	0.59
ARHGAP30	12230.5	3427	0.410195	5381	0.379547	7823	1.60008	674	1.3 (0.27-6)	0.75	-0.732501	11855	0.52 (0.063-4.4)	0.55
ACE2	12232.7	3428	0.38671	5529	0.652629	6165	0.584333	3640	0.87 (0.37-2.1)	0.76	0.475022	4968	0.3 (0.058-1.6)	0.16
CAPN13	12233.6	3429	-0.558201	11830	1.13991	3259	2.47264	112	0.34 (0.06-1.9)	0.23	-0.18676	8786	0.79 (0.1-6.2)	0.83
NRIP2	12235.6	3430	0.264519	6357	2.69196	89	-1.42967	14087	0.25 (0.029-2.2)	0.21	-0.59109	11180	3 (0.21-43)	0.42
TOR1A	12240.9	3431	1.04971	2073	0.512292	7011	-0.0256702	7024	1.6 (0.19-13)	0.66	-0.423914	10257	0.55 (0.047-6.4)	0.63
IL23A	12241.9	3432	1.57095	728	0.910883	4543	-1.30392	13694	0.2 (0.007-5.8)	0.35	-0.0900051	8188	0.099 (0.0018-5.5)	0.26
SAFB	12243	3433	0.0846473	7638	1.5587	1573	-0.411712	9410	0.19 (0.025-1.4)	0.098	-1.62673	14813	1.8 (0.03-110)	0.78
GSX1	12244.4	3434	0.00110021	8211	1.01207	3960	0.503956	4014	0.097 (0.0085-1.1)	0.06	-0.0515827	7975	0.15 (0.0097-2.3)	0.17
ISG20L2	12250.3	3435	0.216464	6704	0.830297	5026	0.477764	4159	1.4 (0.43-4.8)	0.56	0.604623	4296	0.59 (0.13-2.7)	0.49
APH1A	12253.9	3436	0.268539	6319	1.42666	2000	-0.613656	10517	1.4 (0.58-3.4)	0.46	-1.35122	14180	2.1 (0.78-5.7)	0.14
WLS	12254	3437	0.929135	2558	0.625569	6316	-0.130886	7680	1.1 (0.38-3.2)	0.84	0.35968	5599	0.94 (0.34-2.6)	0.9
UCP1	12255.4	3438	0.176372	6995	3.45929	6	-1.20445	13363	0.31 (0.018-5.4)	0.42	-0.0472092	7946	1.8 (0.11-29)	0.68
CCBE1	12255.5	3439	0.785397	3191	0.960359	4251	-0.650866	10724	0.12 (0.0046-2.9)	0.19	1.54108	1120	0.068 (0.0014-3.3)	0.17
TM4SF20	12256.2	3440	1.39278	1070	0.617732	6373	-0.46761	9723	0.18 (0.019-1.7)	0.13	-0.366658	9909	1.2 (0.23-6.9)	0.8
DIRAS3	12256.4	3441	0.491011	4845	0.877018	4731	-0.0885826	7419	0.27 (0.03-2.5)	0.25	0.583723	4397	0.017 (0.00028-1)	0.052
WDR81	12256.9	3442	0.861214	2853	0.179527	9077	1.01365	1972	0.12 (0.0058-2.4)	0.17	0.878868	3063	0.093 (0.01-0.85)	0.036
MMP9	12257	3443	-0.440333	11116	1.30271	2500	0.819689	2641	0.57 (0.1-3.2)	0.52	0.0148442	7607	0.64 (0.1-4)	0.64
ADCY9	12257.2	3444	1.81999	395	-0.209126	11253	1.24064	1353	0.82 (0.054-12)	0.88	0.655964	4029	0.21 (0.0073-5.9)	0.36
NEIL3	12257.3	3445	0.0558366	7829	1.1896	3016	0.0810667	6398	0.77 (0.047-13)	0.86	1.22198	1861	0.82 (0.021-32)	0.92
NUP210L	12257.3	3446	-0.395953	10857	2.46931	171	-0.0973583	7476	0.62 (0.029-13)	0.76	1.15039	2061	0.16 (0.0023-11)	0.4
LGALS12	12257.9	3447	0.530966	4616	1.12645	3334	-0.599244	10428	0.23 (0.02-2.6)	0.23	-1.22716	13800	0.9 (0.064-13)	0.94
PRELID2	12259.8	3448	0.669908	3809	1.1452	3223	-0.852778	11809	0.16 (0.012-2.3)	0.18	-1.76229	15046	18 (2-160)	0.01
VPS53	12260	3449	0.364408	5662	0.651472	6174	0.617888	3483	1.2 (0.15-9.7)	0.86	0.0889954	7173	0.18 (0.014-2.3)	0.19
PRKCG	12261.2	3450	1.16392	1662	0.416468	7622	0.0640279	6486	0.49 (0.068-3.5)	0.48	1.6496	957	0.19 (0.015-2.5)	0.21
FZD9	12261.8	3451	0.498642	4797	0.728567	5690	0.208049	5662	0.51 (0.077-3.3)	0.48	0.740478	3651	0.0089 (0.00013-0.59)	0.027
SV2B	12265.6	3452	0.319097	6002	1.26722	2660	-0.469806	9733	2.5 (0.22-29)	0.46	-0.732436	11853	2.6 (0.14-47)	0.52
CXorf58	12268.1	3453	-0.276523	10112	1.64018	1339	0.0905532	6335	0.48 (0.017-14)	0.67	0.00275424	7669	0.028 (0.00053-1.4)	0.075
PXDNL	12268.9	3454	0.765085	3297	0.239528	8699	0.984217	2078	0.13 (0.0054-3)	0.2	1.00368	2554	0.023 (0.00034-1.6)	0.08
HEPACAM	12269	3455	0.931731	2547	0.549986	6768	0.00278753	6859	0.25 (0.032-2)	0.19	0.783478	3464	0.38 (0.034-4.2)	0.42
ZNF251	12271.6	3456	1.12923	1786	0.744975	5595	-0.556613	10209	0.51 (0.058-4.5)	0.55	-0.943548	12767	9.2 (1-85)	0.05
ZSCAN4	12272.1	3457	-0.197302	9605	1.07881	3585	0.787112	2773	2.4 (0.29-20)	0.42	1.38667	1442	0.27 (0.0032-23)	0.56
TSLP	12272.5	3458	1.06851	1997	0.0980008	9544	0.90148	2343	1.4 (0.089-21)	0.82	0.870811	3097	0.044 (0.00069-2.8)	0.14
DNAH6	12273.9	3459	0.257273	6418	0.695282	5911	0.751004	2922	0.031 (0.00039-2.5)	0.12	0.0639218	7328	0.12 (0.0027-5.1)	0.27
C22orf31	12276.5	3460	1.03768	2123	0.525367	6940	-0.0486282	7156	0.24 (0.021-2.6)	0.24	1.53984	1123	0.0017 (1.4e-05-0.21)	0.0092
FAM234B	12278.4	3461	0.461748	5032	0.866425	4800	-0.0320197	7059	0.14 (0.014-1.4)	0.095	-1.19418	13701	3.4 (0.64-18)	0.15
DSEL	12279.5	3462	1.38832	1082	1.1297	3315	-2.56595	15607	1.7 (0.51-5.4)	0.4	1.12708	2126	1.8 (0.73-4.3)	0.21
NFASC	12280.8	3463	0.176193	6996	1.23424	2810	-0.185089	8040	0.76 (0.058-10)	0.84	0.0343267	7488	1.4 (0.032-61)	0.86
MIF4GD	12281.6	3464	0.597591	4234	1.10648	3430	-0.671909	10841	0.044 (0.0038-0.5)	0.012	-0.89376	12576	0.97 (0.12-7.7)	0.97
PRAMEF11	12281.7	3465	1.65609	587	0.114098	9440	0.397335	4595	0.73 (0.17-3)	0.66	-1.16729	13592	0.36 (0.11-1.2)	0.1
SBF1	12283.2	3466	0.546076	4517	0.672258	6041	0.247355	5435	0.32 (0.021-4.8)	0.41	1.33329	1578	0.17 (0.014-2)	0.16
IQGAP3	12286	3467	-0.425259	11024	1.19352	2992	1.03914	1887	2.4 (0.66-9)	0.18	1.36498	1494	0.71 (0.086-5.9)	0.75
PLA2G6	12287.6	3468	1.25917	1396	0.208038	8891	0.416483	4490	0.66 (0.075-5.7)	0.7	-0.211766	8947	0.54 (0.053-5.5)	0.6
DDX54	12288	3469	-0.134384	9215	0.938094	4382	1.05519	1840	0.34 (0.039-2.9)	0.32	0.527932	4674	0.47 (0.069-3.2)	0.44
ZFAND4	12289.6	3470	0.542309	4542	0.791994	5262	-0.00555581	6903	0.048 (0.0025-0.93)	0.045	-1.49957	14538	1.1 (0.038-34)	0.95
VDR	12289.9	3471	1.60105	671	-0.0917938	10602	0.921579	2264	0.18 (0.024-1.3)	0.086	0.169057	6693	0.29 (0.036-2.3)	0.24
CNOT7	12291	3472	0.549165	4497	0.949603	4310	-0.306976	8794	1.6 (0.85-3.2)	0.14	-0.405629	10151	2.6 (0.81-8.6)	0.11
SLC35D3	12291.5	3473	0.488133	4864	0.692084	5935	0.295464	5153	0.37 (0.056-2.5)	0.31	0.740116	3654	0.36 (0.034-3.9)	0.4
CACNA2D3	12292	3474	0.152204	7164	1.96881	629	-0.890755	11996	0.017 (0.00025-1.2)	0.062	-0.406949	10157	1 (0.072-14)	0.99
LIG3	12292.3	3475	0.0900163	7600	1.05551	3693	0.237974	5499	0.85 (0.2-3.7)	0.83	0.00455372	7660	11 (1.5-76)	0.019
MNX1	12292.8	3476	0.2626	6376	0.771104	5418	0.514481	3963	0.22 (0.027-1.8)	0.16	0.766597	3540	0.24 (0.035-1.7)	0.16
YARS2	12293.1	3477	0.328038	5936	2.20528	339	-1.51453	14326	0.27 (0.044-1.6)	0.16	0.112495	7034	0.61 (0.085-4.4)	0.62
NANP	12293.6	3478	1.02125	2190	1.25336	2730	-1.9716	15155	0.75 (0.054-10)	0.83	0.060387	7348	0.19 (0.013-2.8)	0.23
RP1	12294.6	3479	-0.972813	13723	2.04137	519	0.796299	2744	1.2 (0.052-26)	0.92	-1.40632	14326	0.029 (0.00057-1.5)	0.079
TNFRSF25	12295.9	3480	-0.339386	10542	1.77078	1001	0.0778428	6415	1.5 (0.16-15)	0.71	0.429584	5211	0.27 (0.014-5.2)	0.39
NUBPL	12297.3	3481	-0.512142	11551	1.13969	3263	1.62855	629	2.1 (0.3-15)	0.45	0.523672	4699	1.2 (0.093-16)	0.88
ACADVL	12300	3482	0.445431	5149	0.4289	7530	1.10698	1703	0.43 (0.062-2.9)	0.39	1.09936	2217	1.4 (0.23-8.8)	0.7
AGTR2	12300.8	3483	0.11632	7385	0.738217	5632	0.9728	2112	0.37 (0.029-4.6)	0.44	0.933144	2835	0.14 (0.0069-2.7)	0.19
PSTPIP2	12300.9	3484	-1.04998	13985	1.94034	687	0.988763	2056	0.29 (0.048-1.8)	0.18	1.25971	1750	1.1 (0.11-11)	0.95
GJA4	12301.6	3485	2.05152	218	0.898105	4607	-1.55954	14422	0.034 (0.0025-0.47)	0.011	0.0481726	7407	0.57 (0.064-5.1)	0.62
CREB5	12302.1	3486	0.736487	3443	1.54077	1638	-2.27516	15454	2.5 (0.18-35)	0.49	2.9511	78	0.27 (0.0065-11)	0.49
USP29	12302.5	3487	0.0632366	7774	1.21382	2898	0.0132006	6790	10 (0.46-230)	0.14	-1.25355	13883	0.59 (0.011-31)	0.8
TSPYL4	12303.7	3488	0.39162	5498	0.814725	5120	0.181106	5822	0.021 (0.0013-0.36)	0.0075	-1.74004	15014	0.62 (0.065-5.9)	0.68
CYP2C9	12303.7	3489	0.302645	6094	0.924391	4463	0.107868	6220	1.1 (0.1-12)	0.94	-1.19311	13696	0.97 (0.045-21)	0.98
TEX43	12304.9	3490	0.248523	6481	0.971267	4196	0.115093	6175	1.1 (0.12-9)	0.96	0.796886	3397	0.13 (0.0053-3.2)	0.21
RCL1	12306.8	3491	2.14672	172	0.865809	4803	-1.44144	14123	0.65 (0.13-3.2)	0.59	-0.779878	12068	2 (0.51-7.6)	0.33
C2orf50	12307.3	3492	1.85864	353	0.00663548	10066	0.552889	3783	0.12 (0.011-1.4)	0.087	-0.795757	12151	0.053 (0.0018-1.6)	0.092
PROK1	12312.8	3493	0.767229	3284	0.420219	7604	0.456309	4278	0.19 (0.01-3.7)	0.28	-0.595355	11197	1.9 (0.084-41)	0.69
MLXIPL	12312.9	3494	0.142756	7224	1.38591	2158	-0.346348	9021	0.49 (0.05-4.8)	0.54	-1.1573	13542	0.7 (0.11-4.2)	0.69
NKPD1	12314.4	3495	-0.263034	10022	1.08287	3561	0.912036	2298	0.17 (0.017-1.6)	0.12	-2.46375	15609	1 (0.1-11)	0.98
STAC2	12315.9	3496	0.683085	3738	0.414595	7632	0.596583	3575	0.073 (0.0064-0.84)	0.036	0.370674	5540	1.4 (0.26-7)	0.72
TMEM216	12316.9	3497	0.0966447	7557	2.32758	247	-0.935898	12208	1.5 (0.083-26)	0.8	-1.4618	14449	0.83 (0.088-7.9)	0.87
CEMP1	12319.7	3498	0.901464	2675	0.0847463	9595	1.23969	1357	4.5 (0.77-26)	0.096	-0.940378	12754	3.3 (0.22-50)	0.38
MFSD11	12320.8	3499	0.296417	6137	1.09788	3487	-0.187156	8060	0.11 (0.0072-1.7)	0.12	0.600764	4313	1.2 (0.043-33)	0.92
ADSS1	12321.7	3500	0.338687	5862	1.90809	745	-1.31143	13710	0.65 (0.049-8.5)	0.74	0.139057	6877	0.066 (0.0046-0.94)	0.045
H4C5	12321.8	3501	-0.0524114	8626	0.764771	5468	1.59854	675	1.3 (0.49-3.7)	0.58	-0.203268	8898	6.6 (0.72-60)	0.095
CHMP7	12323.2	3502	1.78418	438	0.94028	4373	-1.63786	14594	0.16 (0.017-1.5)	0.1	0.363411	5583	0.18 (0.0094-3.6)	0.27
PNLIPRP1	12323.6	3503	0.636112	3988	0.999594	4026	-0.544614	10135	5.4 (0.22-130)	0.3	0.284296	6057	0.0059 (4.6e-05-0.76)	0.038
HOXD12	12324.9	3504	1.41153	1024	0.636193	6256	-0.546278	10145	0.26 (0.032-2)	0.2	0.139304	6873	0.047 (0.0015-1.4)	0.079
SPRED2	12325	3505	0.799565	3128	1.40951	2067	-1.95344	15131	1.8 (0.37-9.1)	0.45	0.859692	3141	0.96 (0.19-4.8)	0.96
ADM	12328.4	3506	-0.311614	10346	1.51847	1708	0.252599	5406	0.38 (0.087-1.7)	0.2	0.967362	2694	1.4 (0.35-6)	0.62
SPANXB1	12328.5	3507	0.312794	6041	0.664147	6091	0.673529	3226	0.36 (0.055-2.3)	0.28	0.644781	4084	0.18 (0.0065-4.7)	0.3
PRKCE	12330.3	3508	0.740012	3422	0.976907	4158	-0.64859	10712	0.82 (0.13-5.2)	0.83	-0.627992	11360	0.84 (0.16-4.3)	0.84
SH3PXD2B	12330.4	3509	0.752428	3366	0.894294	4629	-0.501062	9891	1.1 (0.38-3)	0.9	1.73591	830	0.42 (0.092-1.9)	0.27
WT1	12331.6	3510	0.676496	3766	0.372272	7873	0.705432	3103	0.22 (0.035-1.4)	0.11	-0.901049	12607	1.2 (0.12-12)	0.9
COL4A5	12331.9	3511	1.07755	1968	1.03119	3841	-1.22047	13421	0.068 (0.0041-1.1)	0.062	-1.62828	14816	0.53 (0.016-17)	0.72
TUBGCP6	12332.4	3512	1.91639	313	0.263886	8547	0.0125929	6798	0.56 (0.029-11)	0.7	0.00530652	7658	1.1 (0.058-20)	0.96
NFX1	12332.6	3513	0.959996	2423	0.217301	8835	0.678423	3201	0.41 (0.042-3.9)	0.44	-0.578842	11105	3.3 (0.56-20)	0.19
IGSF21	12336.5	3514	-0.132831	9197	1.19877	2968	0.386335	4667	0.39 (0.065-2.4)	0.31	0.269275	6136	0.19 (0.0086-4.3)	0.3
ZCCHC24	12336.7	3515	0.811178	3072	0.981601	4129	-0.751736	11285	0.6 (0.085-4.3)	0.61	0.553673	4539	0.058 (0.0013-2.5)	0.14
C6	12337.7	3516	-0.564792	11867	2.11538	431	0.205941	5674	0.82 (0.067-10)	0.88	0.682718	3902	0.14 (0.0055-3.6)	0.23
BAHD1	12338.5	3517	0.268595	6318	0.438332	7467	2.17302	210	0.92 (0.12-6.9)	0.94	0.496415	4846	0.24 (0.031-1.9)	0.18
PPFIBP2	12339.2	3518	0.345029	5820	0.405909	7677	1.737	528	1.1 (0.49-2.5)	0.8	-1.38936	14280	2 (0.6-6.9)	0.25
COL6A1	12339.9	3519	0.653792	3890	1.11878	3369	-0.808025	11566	0.41 (0.11-1.5)	0.17	0.697467	3840	0.27 (0.043-1.7)	0.16
TSKU	12342.8	3520	0.368992	5637	3.28977	10	-2.31754	15483	0.34 (0.098-1.2)	0.093	0.820602	3303	1.8 (0.3-11)	0.52
DENND2A	12343.7	3521	0.736691	3438	1.26916	2654	-1.2717	13595	0.35 (0.051-2.3)	0.28	0.44563	5130	2.8 (0.68-11)	0.16
CDK2AP2	12344	3522	0.759374	3322	0.825252	5058	-0.369576	9159	0.13 (0.019-0.92)	0.041	-0.762648	11982	0.35 (0.061-2)	0.23
CA5A	12345.7	3523	1.4658	911	0.595382	6492	-0.501936	9896	0.54 (0.087-3.4)	0.51	1.56756	1088	0.19 (0.026-1.4)	0.097
IVNS1ABP	12345.7	3524	0.321713	5989	0.507427	7045	1.17903	1507	0.85 (0.24-3)	0.8	-0.361136	9871	1.5 (0.23-10)	0.67
REC114	12345.8	3525	1.47757	881	0.200662	8938	0.278046	5255	0.61 (0.051-7.4)	0.7	-0.169669	8684	0.093 (0.0029-3)	0.18
ENO1	12345.9	3526	-0.29057	10212	1.29481	2546	0.501263	4028	1.3 (0.6-3.1)	0.47	2.83399	104	0.58 (0.19-1.7)	0.33
GPR101	12346.6	3527	0.83165	2963	1.02146	3889	-0.87391	11921	0.35 (0.025-4.8)	0.43	-0.532813	10860	1.2 (0.14-11)	0.87
SH2D5	12351.4	3528	1.97425	267	0.585468	6545	-0.652753	10735	0.15 (0.0041-5.7)	0.31	1.17179	2008	0.018 (3e-04-1.1)	0.057
GRIK3	12352	3529	0.482552	4892	1.16416	3135	-0.626977	10591	0.74 (0.082-6.7)	0.79	0.321032	5836	0.015 (0.00024-0.92)	0.045
NUTM1	12352.8	3530	0.822439	3014	0.761829	5491	-0.306615	8791	0.093 (0.0057-1.5)	0.097	0.651045	4057	0.15 (0.0073-3)	0.21
GNAL	12357.2	3531	1.02303	2182	0.0795964	9635	0.987179	2064	0.65 (0.083-5.1)	0.68	0.535679	4639	0.32 (0.021-4.7)	0.4
TANGO6	12357.9	3532	0.57562	4369	1.75594	1034	-2.18045	15381	0.82 (0.1-6.6)	0.85	-0.610108	11274	0.77 (0.043-14)	0.86
SCP2D1	12358.4	3533	1.25977	1393	0.317787	8207	0.160099	5940	0.15 (0.015-1.5)	0.11	2.75829	120	0.14 (0.0056-3.5)	0.23
RAPGEF5	12358.8	3534	0.0187066	8090	1.33329	2384	-0.0905433	7426	2.2 (0.6-8.1)	0.24	1.86645	660	0.6 (0.071-5)	0.63
P4HA3	12362.8	3535	1.9832	257	0.821386	5080	-1.26706	13577	0.19 (0.014-2.4)	0.2	-0.834818	12328	0.63 (0.03-13)	0.77
VEGFA	12367.6	3536	-0.200211	9636	1.65113	1308	-0.064877	7272	0.83 (0.46-1.5)	0.55	-0.362062	9882	1.4 (0.62-3.4)	0.4
SERTAD4	12368.9	3537	0.496886	4809	1.49301	1766	-1.20503	13365	1.3 (0.15-11)	0.83	0.893384	3000	7.5 (0.73-76)	0.089
KCNE3	12370.1	3538	0.191787	6880	1.55751	1579	-0.652894	10736	1.5 (0.17-13)	0.72	0.555751	4530	0.07 (0.0029-1.7)	0.1
PLEKHJ1	12370.3	3539	0.140668	7240	1.64978	1311	-0.652017	10730	0.2 (0.011-3.7)	0.28	0.0112326	7632	0.26 (0.015-4.5)	0.36
NANOS3	12371.1	3540	0.343667	5834	1.51716	1711	-0.890736	11995	0.17 (0.02-1.4)	0.1	0.472796	4984	0.074 (0.0057-0.97)	0.047
TOR3A	12371.8	3541	-0.273515	10094	1.095	3501	0.880593	2419	0.67 (0.1-4.3)	0.67	0.491053	4870	0.24 (0.022-2.7)	0.25
HABP4	12372.3	3542	0.633093	3999	1.03796	3797	-0.637526	10651	0.88 (0.1-7.5)	0.91	-0.599509	11219	1.5 (0.043-54)	0.82
ATP6V1F	12374.4	3543	-0.136821	9230	1.02426	3878	0.741464	2949	1.1 (0.15-8.8)	0.91	-0.69576	11686	0.31 (0.027-3.5)	0.35
TRIM44	12375.2	3544	0.380755	5572	2.19375	355	-1.84022	14978	0.55 (0.1-3)	0.49	-4.43057	15757	7.2 (1.2-42)	0.027
IFNA21	12376.5	3545	1.2813	1335	-0.110159	10714	1.27746	1257	0.3 (0.029-3)	0.3	0.350783	5658	0.042 (0.0011-1.6)	0.09
XRRA1	12376.9	3546	0.786317	3184	0.685701	5976	-0.129062	7663	0.58 (0.023-15)	0.74	-2.49028	15615	1.7 (0.1-29)	0.71
C15orf39	12380.1	3547	0.449666	5117	1.46257	1873	-1.04784	12737	0.4 (0.021-7.7)	0.54	2.30163	310	0.021 (0.0013-0.36)	0.0076
MAP4	12380.3	3548	1.51788	826	0.147073	9263	0.362597	4778	1.6 (0.32-8.1)	0.56	-0.399899	10114	46 (2.9-720)	0.0066
CCDC78	12382.3	3549	-0.484455	11383	1.31924	2423	0.819282	2643	1.4 (0.066-30)	0.82	-1.22154	13785	0.36 (0.019-6.7)	0.49
CLDN15	12382.7	3550	0.512334	4717	0.684167	5985	0.246676	5444	0.52 (0.1-2.7)	0.43	0.375632	5507	0.25 (0.032-2)	0.19
PRSS58	12385.4	3551	0.417857	5334	1.749	1049	-1.39783	14012	0.68 (0.048-9.6)	0.77	0.0949598	7141	0.52 (0.022-13)	0.69
SLC39A13	12386.1	3552	0.0104765	8148	2.43835	183	-0.81563	11610	0.49 (0.068-3.5)	0.47	-0.766211	12005	0.93 (0.073-12)	0.95
SIAH3	12390.4	3553	0.0224621	8065	0.912312	4535	0.636183	3403	3.7 (0.48-29)	0.21	0.530084	4664	0.041 (0.002-0.87)	0.04
ANKRD9	12392.7	3554	-0.384988	10794	1.00584	3989	1.75014	514	0.32 (0.035-2.9)	0.31	-0.590215	11175	0.4 (0.061-2.6)	0.33
PAX9	12392.8	3555	0.368172	5645	0.614697	6389	0.647348	3350	0.35 (0.049-2.5)	0.3	0.609763	4260	0.35 (0.029-4.1)	0.4
ACTL8	12394.8	3556	2.8935	20	0.495794	7115	-0.533606	10083	0.32 (0.051-2)	0.22	-0.990675	12961	0.92 (0.053-16)	0.95
DDR2	12395.4	3557	0.39533	5475	1.2722	2645	-0.657637	10771	1.3 (0.17-10)	0.78	-0.692597	11669	0.82 (0.081-8.3)	0.87
DOLPP1	12398.2	3558	0.0586003	7806	1.29344	2555	-0.11706	7584	2.2 (0.24-21)	0.48	0.188641	6581	0.042 (0.003-0.59)	0.019
GALP	12400.7	3559	1.69499	544	0.707156	5807	-0.859696	11843	0.25 (0.034-1.7)	0.16	-0.91103	12642	0.49 (0.021-11)	0.66
XYLT2	12401.2	3560	0.450378	5109	1.01739	3915	-0.320701	8878	0.15 (0.013-1.8)	0.13	0.288608	6028	0.36 (0.017-7.5)	0.51
KRT1	12404.5	3561	1.43504	966	0.0752561	9661	0.534857	3860	0.47 (0.046-4.8)	0.52	-0.223259	9021	0.21 (0.00095-46)	0.57
GPAT3	12407.2	3562	0.205664	6782	1.2873	2587	-0.344882	9018	1.1 (0.17-7.6)	0.9	1.04449	2412	0.17 (0.0047-6)	0.33
RRAS2	12410.6	3563	1.38473	1092	0.757286	5514	-0.819066	11632	0.22 (0.03-1.6)	0.14	0.0528963	7385	0.84 (0.079-8.9)	0.88
C1QL1	12411.7	3564	0.257536	6416	0.602251	6455	0.959714	2147	0.23 (0.038-1.4)	0.11	0.415801	5277	0.31 (0.027-3.5)	0.34
ADRA2B	12416.2	3565	-0.00907781	8287	0.869406	4782	0.815478	2659	1.2 (0.12-13)	0.86	0.0398898	7447	0.51 (0.02-13)	0.69
VIL1	12417	3566	0.160841	7096	1.56567	1544	-0.625583	10581	0.48 (0.045-5.2)	0.55	-0.145485	8549	0.03 (2e-04-4.4)	0.17
SPPL2C	12417.5	3567	0.784707	3197	0.849539	4916	-0.475014	9752	0.67 (0.068-6.6)	0.73	-0.543906	10908	0.82 (0.078-8.6)	0.87
PEX6	12418.7	3568	-0.305948	10309	1.22837	2835	0.620085	3474	0.42 (0.057-3.1)	0.39	2.00142	519	0.025 (0.00053-1.2)	0.06
STX10	12419.1	3569	0.303376	6089	1.80893	911	-1.17696	13251	1.4 (0.24-8.6)	0.68	0.0418247	7437	0.34 (0.05-2.3)	0.26
CYP7B1	12428.6	3570	0.718801	3549	1.06306	3663	-0.824368	11665	0.52 (0.11-2.4)	0.39	-0.530862	10850	1.7 (0.16-18)	0.67
PF4V1	12430.5	3571	-0.730496	12733	1.55124	1601	0.895908	2361	0.17 (0.021-1.4)	0.1	0.336537	5737	0.85 (0.11-6.7)	0.88
CTSZ	12431.6	3572	0.830932	2966	0.442614	7433	0.272769	5292	0.67 (0.15-2.9)	0.6	0.245234	6260	0.32 (0.082-1.3)	0.1
ACSL5	12431.8	3573	-0.304425	10303	1.0342	3828	1.14102	1606	1.3 (0.66-2.7)	0.42	1.38983	1434	0.33 (0.094-1.1)	0.081
ZFYVE28	12433.8	3574	-0.604198	12087	1.33358	2381	1.06516	1806	1.2 (0.12-13)	0.87	-1.06565	13227	0.82 (0.053-13)	0.89
KCNB2	12434.1	3575	1.54197	774	-0.273231	11562	1.70044	553	0.33 (0.031-3.4)	0.35	-0.0525743	7981	0.97 (0.066-14)	0.99
FGA	12435.2	3576	1.23658	1456	0.443424	7427	-0.0992745	7490	0.034 (0.00066-1.7)	0.092	-0.317641	9620	0.03 (0.00036-2.5)	0.12
ZNF436	12437.6	3577	0.121612	7358	1.59714	1458	-0.593871	10407	1.3 (0.51-3.2)	0.6	-1.67491	14900	5 (0.79-32)	0.086
FAM193B	12438.9	3578	0.304374	6085	1.00248	4005	-0.0801273	7369	0.042 (0.0039-0.46)	0.0091	-0.00596398	7719	0.9 (0.083-9.7)	0.93
CYP7A1	12438.9	3579	-0.535077	11693	1.14519	3224	1.53984	770	6.8 (0.38-120)	0.19	2.12317	415	0.66 (0.039-11)	0.77
A4GNT	12440.9	3580	1.08837	1915	0.0806455	9627	0.824042	2625	0.18 (0.011-2.9)	0.23	-0.407535	10159	0.46 (0.015-14)	0.66
SSU72	12441.4	3581	0.20093	6819	2.22937	321	-1.20576	13370	0.69 (0.19-2.6)	0.58	0.613434	4234	0.28 (0.05-1.5)	0.14
AMER2	12442.2	3582	0.161122	7092	1.18735	3028	-0.147603	7793	0.36 (0.033-3.9)	0.4	0.984647	2628	0.042 (0.0023-0.76)	0.032
TRPC6	12443.4	3583	0.282434	6225	1.20779	2925	-0.385514	9244	0.29 (0.02-4.3)	0.37	-0.297114	9499	0.29 (0.016-5)	0.39
GABRB2	12444.7	3584	0.0845737	7639	1.41745	2036	-0.325198	8908	0.44 (0.028-6.8)	0.56	-0.0940743	8217	0.12 (0.0041-3.5)	0.22
LCTL	12448	3585	0.861403	2851	0.995506	4044	-0.886411	11980	0.11 (0.012-1.1)	0.055	1.0525	2385	0.1 (0.0033-3.1)	0.19
KLK11	12449.6	3586	1.92506	305	0.566856	6660	-0.637131	10648	0.28 (0.028-2.8)	0.27	0.740218	3653	3.9 (0.046-340)	0.55
SPSB3	12450.5	3587	0.609547	4161	0.213125	8858	1.48064	874	0.054 (0.0026-1.1)	0.06	-0.664504	11540	1.3 (0.12-15)	0.82
KIAA1958	12451.6	3588	-0.145698	9296	1.98381	603	-0.390229	9274	0.8 (0.061-11)	0.87	-2.92327	15720	4 (0.45-35)	0.22
FIS1	12453.1	3589	-0.303682	10295	2.07984	465	-0.193538	8099	0.96 (0.12-7.6)	0.97	0.375894	5505	0.15 (0.0079-2.8)	0.2
ZACN	12453.7	3590	2.97036	17	-0.309267	11725	1.23639	1371	0.2 (0.022-1.8)	0.15	-1.48777	14517	1.4 (0.09-22)	0.81
CCDC153	12453.8	3591	1.57434	724	-0.33094	11823	2.2897	163	0.31 (0.029-3.3)	0.33	-0.249699	9184	2.1 (0.32-14)	0.43
DEFB129	12454.8	3592	0.191059	6888	0.994536	4047	0.116999	6160	0.35 (0.022-5.6)	0.46	1.69681	883	2 (0.075-51)	0.69
UCN3	12455.9	3593	1.00094	2270	0.344446	8055	0.295562	5152	0.29 (0.04-2)	0.21	-0.770519	12028	0.18 (0.0037-8.4)	0.38
SV2A	12456.9	3594	1.02382	2180	1.14351	3235	-1.6024	14515	0.044 (0.0045-0.44)	0.0075	-1.1157	13414	2.2 (0.34-14)	0.41
IFT140	12462.3	3595	0.165386	7063	0.729013	5688	0.786686	2779	0.027 (0.00076-0.94)	0.046	-1.78391	15081	2 (0.088-44)	0.67
ASIC2	12463.8	3596	0.710491	3597	0.765064	5466	-0.21138	8210	0.27 (0.015-4.8)	0.37	2.03589	491	0.12 (0.0069-2.1)	0.15
HNF1A	12465	3597	1.10141	1868	0.439016	7459	-0.00371742	6891	0.19 (0.022-1.7)	0.13	-1.17532	13626	0.045 (0.00044-4.7)	0.19
MAB21L2	12465.1	3598	-0.694305	12553	1.46287	1871	0.951916	2170	0.34 (0.037-3.1)	0.34	-1.02638	13092	4.4 (0.69-28)	0.12
BOLA3	12465.9	3599	-0.226135	9797	1.96683	637	-0.261497	8513	1.3 (0.31-5.2)	0.75	0.631234	4150	0.044 (0.0034-0.57)	0.017
PRAMEF12	12466.1	3600	1.94513	284	-0.0355877	10293	0.558186	3752	0.077 (0.0096-0.62)	0.016	-0.232357	9089	1.1 (0.15-8)	0.92
KRTDAP	12467.3	3601	1.33188	1216	0.18424	9055	0.362542	4780	0.21 (0.022-2)	0.17	-1.46981	14469	2.3 (0.18-28)	0.52
PNMA3	12470.1	3602	0.718544	3550	0.824005	5065	-0.352062	9058	0.14 (0.019-1.1)	0.063	1.50589	1187	0.034 (0.0022-0.54)	0.016
RFC3	12470.3	3603	0.962396	2410	1.31081	2462	-2.84404	15689	1.3 (0.15-12)	0.79	0.943759	2798	1.4 (0.18-11)	0.75
DIPK1A	12472.1	3604	0.432832	5235	0.641859	6226	0.433319	4406	0.9 (0.13-5.9)	0.91	0.292888	6010	0.011 (0.00019-0.6)	0.027
NAA11	12474.3	3605	0.313554	6036	1.58543	1486	-0.961585	12332	0.18 (0.012-2.5)	0.2	0.305351	5937	0.4 (0.034-4.8)	0.47
RNF212	12476.1	3606	0.159241	7107	1.70535	1149	-0.781034	11435	0.84 (0.072-9.8)	0.89	1.62604	994	0.00077 (4.7e-06-0.13)	0.0058
CAMKV	12476.3	3607	0.912514	2628	0.481159	7203	0.0943403	6306	0.48 (0.021-11)	0.65	1.78795	763	0.018 (0.00018-1.8)	0.086
CX3CL1	12477.9	3608	-0.126451	9152	0.922306	4480	0.973929	2107	0.72 (0.12-4.2)	0.72	-0.368704	9919	0.56 (0.083-3.8)	0.56
RTKN	12478.2	3609	0.362962	5673	0.848535	4923	0.09867	6281	0.88 (0.12-6.3)	0.9	0.0432896	7428	4.6 (0.21-100)	0.33
RAB34	12478.5	3610	0.396068	5467	1.32895	2401	-0.774562	11409	0.34 (0.072-1.6)	0.18	-0.289835	9466	2.6 (0.38-17)	0.33
ZNF696	12478.6	3611	0.782325	3205	0.497906	7092	0.204001	5690	0.18 (0.017-1.9)	0.16	0.985426	2625	0.12 (0.0059-2.6)	0.18
NPAS3	12479.5	3612	-0.182133	9509	1.67803	1228	-0.152622	7823	3.2 (0.24-42)	0.38	-1.06235	13215	1.2 (0.1-14)	0.88
DMAC2L	12481.3	3613	-0.123052	9128	1.41403	2049	0.0114063	6804	1 (0.094-11)	1	-0.939655	12750	2.5 (0.27-22)	0.42
CALCB	12481.7	3614	0.0511058	7857	0.809268	5147	0.804942	2706	0.42 (0.067-2.6)	0.34	0.512107	4771	0.57 (0.054-5.9)	0.63
C19orf54	12481.8	3615	0.0182167	8092	0.651553	6171	1.86663	406	0.7 (0.069-7.2)	0.76	-1.63975	14841	2.4 (0.27-20)	0.43
FOLR1	12482.6	3616	-0.252543	9958	1.21412	2894	0.510885	3990	0.57 (0.085-3.9)	0.57	1.16404	2028	0.92 (0.25-3.5)	0.9
RIT2	12483	3617	0.365225	5657	0.723494	5723	0.362542	4781	0.14 (0.01-2)	0.15	0.896899	2984	0.078 (0.0035-1.8)	0.11
DNMT3B	12484.6	3618	-1.41278	14916	2.58953	122	0.959903	2146	1.6 (0.19-14)	0.66	0.668472	3980	1.9 (0.35-10)	0.46
ROPN1L	12484.7	3619	-0.412346	10947	1.11633	3383	1.13249	1630	0.84 (0.1-6.9)	0.87	-0.133909	8476	0.24 (0.012-4.5)	0.34
CHODL	12485	3620	0.416946	5339	1.84211	842	-1.636	14592	0.27 (0.021-3.6)	0.32	1.73827	827	0.47 (0.038-6)	0.56
NPBWR2	12486	3621	-1.08044	14093	1.66685	1257	1.32324	1163	2.2 (0.19-25)	0.54	-1.04859	13166	0.16 (0.0097-2.7)	0.21
ZNF334	12488.9	3622	0.552776	4479	0.326057	8156	1.05642	1833	0.49 (0.099-2.5)	0.39	0.325103	5804	1.4 (0.48-3.9)	0.55
CTLA4	12491.3	3623	1.3313	1218	0.0897415	9573	0.54094	3831	0.67 (0.14-3.2)	0.62	-0.453881	10406	0.67 (0.17-2.6)	0.57
GCLM	12495.4	3624	0.665274	3831	1.15033	3193	-0.953548	12286	0.13 (0.0047-3.9)	0.24	0.783559	3462	0.15 (0.0058-3.6)	0.24
WNT11	12498.6	3625	0.819857	3028	1.0709	3626	-1.02273	12622	0.48 (0.076-3)	0.43	1.73879	826	1.1 (0.17-6.6)	0.95
DGKK	12499.2	3626	-0.775972	12942	2.4106	200	0.344702	4874	2.7 (0.27-26)	0.4	0.371726	5534	0.72 (0.032-16)	0.84
CRYBB3	12502	3627	0.579079	4347	0.357136	7970	0.883499	2405	0.2 (0.023-1.7)	0.14	0.150333	6794	0.022 (0.00054-0.92)	0.045
TWIST2	12502.3	3628	-1.07034	14048	1.87016	796	0.961782	2142	0.66 (0.067-6.5)	0.72	0.312093	5893	0.18 (0.011-3)	0.23
ZNF835	12502.6	3629	0.158123	7115	0.60846	6419	1.23301	1381	0.7 (0.16-3.1)	0.64	1.06641	2337	0.15 (0.011-2)	0.15
C16orf78	12503.1	3630	0.0690918	7741	1.0403	3784	0.232263	5525	0.038 (0.0023-0.62)	0.022	1.28123	1696	0.032 (0.0012-0.83)	0.038
KCNN1	12509.5	3631	0.605273	4179	0.389221	7761	0.714598	3062	0.78 (0.02-30)	0.89	0.352451	5647	0.12 (0.0071-2.1)	0.15
WDR17	12510.1	3632	0.427758	5266	1.3767	2194	-0.925861	12156	0.078 (0.0029-2)	0.13	-0.995695	12978	24 (0.48-1200)	0.11
ISCA2	12511.2	3633	-0.0936423	8943	1.13073	3308	0.376333	4717	0.26 (0.039-1.8)	0.17	-0.302857	9528	0.4 (0.051-3.2)	0.39
KCNV1	12513	3634	-0.369668	10714	1.2943	2551	0.589663	3614	1.2 (0.13-11)	0.88	0.632074	4142	0.19 (0.0056-6.3)	0.35
VPS35	12514.7	3635	1.02252	2186	1.02743	3859	-1.22064	13422	0.69 (0.083-5.7)	0.73	-0.757358	11965	7.1 (0.43-120)	0.17
HPGD	12515	3636	1.55478	752	0.0549035	9785	0.481354	4143	0.78 (0.56-1.1)	0.13	-1.45997	14448	1.2 (0.9-1.7)	0.2
MMP3	12515	3637	0.630133	4028	0.755865	5525	-0.115385	7573	0.6 (0.19-1.9)	0.39	2.03759	485	0.22 (0.014-3.5)	0.29
SNTG1	12515.4	3638	0.220717	6671	0.592978	6507	1.04257	1878	0.65 (0.14-3.1)	0.59	-1.07232	13251	3.1 (0.69-14)	0.14
TMEM86A	12517.3	3639	1.51673	831	-0.27912	11597	1.69085	563	0.27 (0.059-1.2)	0.087	-1.60485	14776	0.93 (0.21-4.2)	0.93
BRME1	12517.4	3640	-0.00353551	8249	0.81879	5104	0.913713	2291	0.12 (0.015-1)	0.05	-0.827484	12295	2.1 (0.2-22)	0.55
SPACA1	12518.6	3641	0.0962426	7559	1.19217	3002	-0.0708196	7315	0.5 (0.027-9.2)	0.64	0.339724	5717	0.0064 (5.8e-05-0.69)	0.035
PCSK1N	12518.9	3642	0.214616	6718	0.530515	6899	1.36784	1066	0.31 (0.066-1.5)	0.14	1.18578	1971	0.47 (0.098-2.2)	0.34
PLA2G2D	12520.4	3643	0.127581	7318	1.06127	3671	0.0831757	6385	0.28 (0.02-4.1)	0.35	0.504005	4813	0.053 (0.0017-1.7)	0.096
JDP2	12521.8	3644	0.0771843	7683	1.45108	1916	-0.381089	9222	0.57 (0.026-13)	0.72	0.320658	5839	0.21 (0.0034-13)	0.46
MYOM1	12522.8	3645	0.354536	5746	0.799005	5218	0.203391	5696	0.24 (0.018-3.1)	0.27	0.218022	6409	0.027 (0.00073-1)	0.05
AURKC	12523.5	3646	0.0201976	8080	1.04897	3741	0.294396	5157	0.11 (0.0045-2.8)	0.18	0.22389	6379	0.055 (0.0014-2.2)	0.12
ADAMTS4	12524	3647	0.522016	4660	0.746602	5586	0.051709	6561	0.1 (0.0046-2.3)	0.15	0.665167	3994	0.27 (0.0095-7.7)	0.44
CFL1	12524.1	3648	0.105141	7491	1.41933	2026	-0.39259	9293	1.7 (0.51-5.7)	0.38	-1.78999	15095	2.3 (0.29-19)	0.43
POLR2C	12524.5	3649	0.7807	3216	1.4416	1950	-2.58721	15610	0.029 (0.0013-0.61)	0.023	1.29977	1656	1.8 (0.11-29)	0.69
ANGPTL6	12529.7	3650	1.04688	2086	0.567326	6654	-0.216309	8242	0.1 (0.0055-1.9)	0.12	-0.18549	8781	0.32 (0.012-8.4)	0.49
SNAPC5	12529.8	3651	-0.523503	11614	1.38414	2163	0.708552	3090	0.56 (0.08-3.9)	0.55	-0.183852	8772	0.14 (0.012-1.6)	0.11
TBX22	12529.9	3652	0.957029	2435	0.344867	8050	0.308867	5065	0.2 (0.0086-4.6)	0.32	-0.217661	8994	0.23 (0.0038-14)	0.48
HSPB6	12530.7	3653	0.305768	6075	2.01409	559	-1.45462	14159	0.76 (0.15-3.8)	0.74	0.590392	4374	0.14 (0.0097-2.1)	0.15
CCDC102A	12531.7	3654	0.194263	6862	0.69505	5913	0.78729	2771	0.18 (0.019-1.7)	0.13	0.954938	2746	0.91 (0.065-13)	0.95
SMPD1	12533.6	3655	1.25791	1401	0.560362	6698	-0.367832	9154	0.23 (0.022-2.4)	0.22	-2.2721	15523	2.2 (0.22-21)	0.51
LIPE	12533.9	3656	0.339237	5856	1.26146	2689	-0.592807	10402	0.5 (0.083-3)	0.44	-1.06869	13238	1.6 (0.13-20)	0.71
TEPSIN	12534.1	3657	-0.201321	9650	1.02585	3869	0.81427	2666	0.15 (0.015-1.4)	0.099	-2.5892	15657	1.1 (0.09-14)	0.92
ISYNA1	12535.8	3658	-1.06037	14021	1.62476	1372	1.33358	1142	1.1 (0.33-3.8)	0.84	1.08589	2258	0.55 (0.11-2.7)	0.47
TNXB	12535.9	3659	0.558647	4451	0.951782	4295	-0.403421	9358	1.3 (0.1-18)	0.82	-0.358006	9847	2.2 (0.075-64)	0.65
CALCR	12536.3	3660	-0.0125424	8322	1.66879	1250	-0.445815	9603	2 (0.14-30)	0.6	0.816753	3321	0.1 (0.0017-5.9)	0.27
ARHGEF28	12536.4	3661	1.38857	1081	-0.302368	11695	2.76325	51	0.29 (0.063-1.3)	0.11	-0.0813791	8144	0.7 (0.1-4.7)	0.71
NACC2	12536.7	3662	0.509704	4738	0.978645	4149	-0.381515	9225	0.36 (0.092-1.4)	0.14	0.0883601	7177	0.19 (0.035-1.1)	0.057
TEX19	12538.5	3663	0.477398	4924	1.14984	3195	-0.66001	10787	0.27 (0.033-2.3)	0.23	0.64426	4088	0.64 (0.03-14)	0.78
TTYH3	12540.3	3664	-0.765231	12883	2.48226	165	0.303138	5105	1.2 (0.36-3.8)	0.79	0.714289	3769	0.23 (0.05-1.1)	0.06
ADAMTS12	12541.4	3665	0.513513	4711	0.90899	4550	-0.260631	8505	0.78 (0.17-3.7)	0.76	-0.038357	7888	0.59 (0.041-8.4)	0.7
NUDT10	12541.5	3666	0.292266	6163	0.474897	7237	1.27528	1263	0.74 (0.062-8.9)	0.81	-0.298555	9506	0.37 (0.014-9.4)	0.55
PYM1	12541.7	3667	0.110236	7438	2.42743	186	-1.09477	12927	0.42 (0.061-2.9)	0.37	1.30436	1644	0.099 (0.0021-4.6)	0.24
CDYL	12544.3	3668	0.361417	5691	1.12625	3337	-0.412485	9419	0.53 (0.073-3.8)	0.53	1.39607	1421	0.31 (0.033-2.9)	0.31
GPER1	12544.4	3669	-0.0405651	8541	2.22158	327	-0.714597	11070	0.2 (0.016-2.6)	0.22	0.488462	4885	0.28 (0.0032-24)	0.57
C6orf58	12544.7	3670	1.17263	1631	0.402661	7696	-0.00989158	6932	0.37 (0.027-4.9)	0.45	1.37767	1462	0.22 (0.0069-7.1)	0.39
ANGPTL4	12545.9	3671	0.462133	5026	1.10283	3454	-0.547699	10158	0.36 (0.046-2.8)	0.33	1.00055	2574	0.53 (0.091-3.1)	0.48
NRSN1	12547.1	3672	-0.43606	11090	1.77081	1000	0.12732	6107	0.25 (0.029-2.1)	0.2	2.26862	330	0.022 (0.00085-0.59)	0.023
PIGV	12548.2	3673	-0.00951992	8292	1.8841	778	-0.623593	10573	1.5 (0.2-11)	0.71	1.0002	2575	1.6 (0.1-25)	0.74
ICAM2	12550.8	3674	-0.391823	10837	1.82887	868	0.0234378	6732	0.65 (0.092-4.5)	0.66	-0.92372	12700	0.35 (0.048-2.6)	0.31
DBN1	12551.6	3675	1.16768	1646	0.939596	4376	-1.18621	13282	0.19 (0.041-0.86)	0.032	-1.25005	13873	0.92 (0.15-5.6)	0.93
TSPEAR	12553.4	3676	1.03579	2132	0.159803	9177	0.640272	3389	0.083 (0.0087-0.8)	0.031	-0.252941	9213	0.0086 (6.9e-05-1.1)	0.053
MAFB	12558.5	3677	-0.293005	10228	1.26666	2663	0.472788	4188	1.2 (0.23-6.3)	0.81	-0.34308	9766	0.96 (0.076-12)	0.97
CXCR3	12559	3678	1.00834	2239	0.169059	9138	0.653542	3320	0.18 (0.015-2.1)	0.17	-0.49685	10659	0.29 (0.031-2.7)	0.28
FCN2	12559.1	3679	0.324454	5964	0.932996	4418	-0.018044	6983	0.77 (0.14-4.1)	0.76	-0.0867129	8170	0.19 (0.015-2.6)	0.21
TMC1	12559.3	3680	0.618487	4106	1.21168	2906	-1.00839	12561	2 (0.11-37)	0.64	-0.425641	10264	0.55 (0.024-13)	0.71
IMPG2	12560.7	3681	0.300669	6109	0.958634	4257	-0.0364589	7085	0.66 (0.092-4.8)	0.68	1.19932	1931	0.63 (0.016-25)	0.81
UROC1	12563.8	3682	0.541535	4550	0.984396	4110	-0.449687	9623	0.48 (0.019-12)	0.66	0.132883	6918	0.57 (0.0045-73)	0.82
FGF22	12564.7	3683	0.884331	2752	1.13051	3309	-1.32376	13754	0.25 (0.029-2.1)	0.2	1.36674	1491	0.16 (0.012-2.1)	0.16
INHBC	12566.3	3684	0.576742	4358	0.653155	6163	0.152948	5973	0.076 (0.0028-2.1)	0.13	-0.560965	11004	0.76 (0.047-12)	0.84
PLCL1	12568.4	3685	0.450043	5113	1.0009	4016	-0.341476	8999	0.32 (0.033-3.2)	0.33	0.81187	3336	0.089 (0.0052-1.5)	0.095
EGLN3	12575.5	3686	-1.08166	14099	1.69923	1166	1.18184	1500	2.2 (0.53-9.3)	0.27	-0.959563	12832	1.1 (0.17-6.8)	0.93
SFTPA2	12575.5	3687	0.467787	4985	0.804109	5178	-0.0165842	6972	0.072 (0.0084-0.62)	0.016	-0.212767	8956	1.8 (0.21-15)	0.6
CYP4F2	12576	3688	0.238121	6545	0.423716	7571	2.36046	138	1.2 (0.18-7.3)	0.87	-1.20836	13749	0.59 (0.085-4.1)	0.6
MT2A	12576.9	3689	-0.139834	9257	1.68989	1189	-0.251082	8448	1 (0.68-1.6)	0.83	0.580249	4413	0.71 (0.4-1.3)	0.25
RASSF10	12577.6	3690	0.781244	3215	0.325708	8161	0.543434	3818	0.22 (0.029-1.7)	0.15	0.259774	6183	0.21 (0.012-3.7)	0.29
SERPINA2	12584.7	3691	0.922688	2582	-0.0232997	10221	1.52513	800	0.12 (0.012-1.2)	0.067	0.981532	2638	0.38 (0.032-4.5)	0.44
CRHR2	12585.3	3692	-0.508034	11524	1.87118	793	0.157696	5950	1.3 (0.12-14)	0.83	0.473982	4977	0.021 (0.00061-0.74)	0.033
NOTUM	12585.7	3693	0.310534	6050	0.934279	4408	-0.00934964	6929	0.19 (0.022-1.7)	0.14	2.92668	81	0.46 (0.042-5.1)	0.53
CATSPERG	12586.4	3694	1.20312	1543	-0.0817489	10551	1.11934	1671	0.069 (0.0048-1)	0.05	-0.838616	12344	0.94 (0.067-13)	0.96
PIGU	12590.3	3695	-0.253435	9961	0.977699	4155	1.07623	1777	1.5 (0.64-3.5)	0.35	-0.295607	9491	2.3 (0.78-6.7)	0.13
FABP4	12591.1	3696	1.34526	1188	0.947929	4321	-1.4418	14124	0.7 (0.14-3.5)	0.66	-0.465432	10477	0.65 (0.09-4.7)	0.67
TIAM2	12593.8	3697	1.27853	1341	0.899684	4601	-1.20665	13372	0.25 (0.028-2.3)	0.22	0.636539	4121	7.4 (0.92-59)	0.059
TPPP3	12593.9	3698	1.19822	1563	0.462949	7304	-0.160478	7875	0.52 (0.03-9.2)	0.66	1.72749	838	0.74 (0.023-24)	0.87
SPRR4	12594	3699	0.395189	5477	1.04959	3736	-0.352275	9059	1 (0.099-10)	0.99	-0.0803742	8134	0.51 (0.025-10)	0.67
JAG2	12595.3	3700	-0.00994175	8295	1.49806	1757	-0.30496	8784	0.12 (0.0052-2.8)	0.19	0.853686	3169	0.91 (0.047-18)	0.95
STMN1	12598	3701	1.27204	1355	0.197317	8965	0.320749	5002	0.53 (0.082-3.4)	0.5	-1.27926	13969	6.1 (0.29-130)	0.25
KDF1	12601.5	3702	0.721297	3536	0.576491	6601	0.0826056	6388	0.058 (0.0031-1.1)	0.056	0.370968	5538	1.4 (0.1-20)	0.79
SUPT16H	12602.7	3703	0.847468	2907	0.128773	9368	1.00537	1999	0.92 (0.2-4.2)	0.91	0.6692	3972	1.9 (0.53-6.7)	0.33
CNKSR1	12605.2	3704	0.11618	7388	0.792481	5257	0.633899	3409	2.5 (0.34-19)	0.37	1.14943	2068	0.89 (0.082-9.6)	0.92
WRAP73	12608.4	3705	-0.316696	10382	2.47057	170	-0.315245	8836	0.58 (0.11-3)	0.52	0.813825	3328	0.3 (0.025-3.7)	0.35
ETFBKMT	12608.5	3706	0.099857	7527	0.70282	5851	0.984321	2077	0.77 (0.076-7.7)	0.82	-0.903912	12618	8 (0.52-120)	0.14
BTBD2	12610	3707	0.806771	3093	0.864506	4811	-0.607006	10472	0.3 (0.026-3.4)	0.33	-1.92145	15243	2.1 (0.099-45)	0.63
GCNT7	12610.7	3708	0.567794	4411	1.56823	1535	-1.76038	14845	0.23 (0.025-2)	0.19	-1.48982	14522	10 (0.38-270)	0.17
RHOH	12611.7	3709	0.0238097	8056	0.854799	4879	0.682446	3181	1.2 (0.48-3.2)	0.66	1.50964	1184	0.22 (0.054-0.92)	0.037
WDR53	12611.8	3710	-2.46299	15704	1.97027	627	2.04572	285	5.1 (0.86-30)	0.074	-0.0329499	7857	6.2 (0.87-45)	0.069
DRP2	12612.3	3711	-0.499379	11479	1.33565	2377	0.723329	3033	1 (0.055-20)	0.97	-0.0931338	8212	0.35 (0.031-3.9)	0.39
RAD52	12612.9	3712	0.314205	6031	0.434732	7492	1.35116	1102	0.092 (0.0096-0.89)	0.039	-0.68903	11654	0.15 (0.014-1.7)	0.13
SLC6A15	12613	3713	0.683003	3739	0.39765	7720	0.51322	3974	0.013 (0.00022-0.77)	0.037	-0.387901	10047	0.00065 (5e-07-0.84)	0.045
HLA-C	12615.1	3714	0.386465	5530	0.640563	6237	0.464757	4233	N/A	N/A	1.03252	2449	N/A	N/A
BRK1	12616	3715	-0.053327	8634	0.805191	5173	1.07002	1792	1.7 (0.76-3.9)	0.2	-0.930864	12723	1.5 (0.5-4.3)	0.49
CTNNAL1	12619.1	3716	1.215	1504	1.08331	3560	-1.99184	15179	0.78 (0.15-3.9)	0.76	-0.635055	11399	2.2 (0.36-14)	0.39
VWA3A	12623.1	3717	0.698317	3675	0.371601	7877	0.552303	3785	0.31 (0.032-3)	0.31	-0.790597	12128	0.39 (0.038-4)	0.43
BPIFB6	12623.4	3718	0.161612	7088	0.743303	5602	0.674994	3216	0.42 (0.035-5.1)	0.5	0.308994	5909	0.074 (0.0026-2.1)	0.13
GBP6	12624.1	3719	0.287354	6197	0.489746	7151	1.16719	1537	0.65 (0.041-10)	0.76	1.89996	619	0.013 (8.1e-05-2.1)	0.093
ZDHHC15	12633.6	3720	1.66694	575	-0.113109	10732	0.775534	2812	0.41 (0.084-2)	0.27	-1.74398	15022	3 (0.74-12)	0.12
TEKT5	12636	3721	-0.0315434	8469	1.48764	1784	-0.268527	8559	0.18 (0.014-2.2)	0.18	-1.445	14410	0.079 (0.0042-1.5)	0.091
XPO7	12638	3722	1.14736	1717	0.237537	8716	0.314744	5033	2.9 (0.55-15)	0.21	0.314376	5876	0.96 (0.13-7.3)	0.97
TSPAN32	12638	3723	0.41458	5352	0.756443	5520	0.16664	5907	0.22 (0.015-3.3)	0.27	0.269812	6134	0.18 (0.0079-4.1)	0.28
KRT36	12641.4	3724	0.239805	6537	1.18714	3032	-0.33615	8968	0.019 (0.00058-0.61)	0.025	0.389422	5438	0.011 (0.00016-0.81)	0.04
CCDC167	12641.6	3725	0.439191	5186	0.705084	5832	0.226428	5556	0.77 (0.15-3.9)	0.76	-0.280888	9415	1.3 (0.18-9)	0.82
AMDHD2	12644	3726	0.0296851	8011	1.00403	3996	0.321648	4999	0.38 (0.07-2)	0.26	0.776074	3500	0.22 (0.037-1.3)	0.1
ADM2	12645.3	3727	0.578057	4350	0.429779	7522	0.605516	3533	0.42 (0.068-2.6)	0.35	0.120749	6981	0.56 (0.047-6.6)	0.64
PHF24	12645.6	3728	1.03835	2118	0.427266	7541	0.0252723	6719	0.43 (0.061-3.1)	0.4	0.835455	3246	0.076 (0.0023-2.5)	0.15
TRAT1	12645.7	3729	0.247716	6489	1.4933	1765	-0.787835	11472	0.61 (0.076-4.9)	0.65	-1.31478	14075	0.39 (0.03-5)	0.47
MKNK1	12646.1	3730	0.363304	5671	1.23469	2807	-0.63866	10658	1.8 (0.22-14)	0.59	0.506562	4803	0.74 (0.05-11)	0.83
CLDN5	12647.9	3731	1.31544	1249	0.559749	6705	-0.441038	9579	0.24 (0.021-2.8)	0.26	-0.402763	10131	0.045 (0.00079-2.6)	0.13
DNAI7	12649.7	3732	0.499425	4789	0.352908	7997	1.00571	1998	0.08 (0.0045-1.4)	0.084	-0.27138	9345	0.47 (0.044-5)	0.53
USP9Y	12651.6	3733	1.03146	2145	0.226762	8784	0.449554	4311	1.3 (0.37-4.5)	0.69	0.976169	2657	1.6 (0.54-4.7)	0.4
LINC02218	12652.2	3734	0.610034	4156	0.676806	6021	0.0282027	6701	0.28 (0.066-1.2)	0.082	-1.46225	14450	0.44 (0.058-3.4)	0.44
BMPER	12655	3735	0.670217	3804	1.4379	1960	-1.8528	14992	0.025 (0.00064-0.98)	0.049	-0.784213	12096	1.9 (0.036-100)	0.75
IL6R	12655.5	3736	0.999514	2276	1.01504	3933	-1.22004	13420	0.14 (0.012-1.5)	0.11	0.0519117	7390	0.19 (0.011-3.3)	0.25
CYP2E1	12656.7	3737	0.675233	3779	0.105136	9501	1.66099	589	0.27 (0.026-2.7)	0.26	-0.285686	9447	0.36 (0.019-7)	0.5
SHLD1	12659.4	3738	-0.596906	12042	1.57413	1521	0.516847	3950	2.3 (0.15-35)	0.55	0.676392	3934	0.32 (0.019-5.3)	0.42
CTSG	12660.7	3739	1.16769	1645	0.506989	7050	-0.238364	8371	1.7 (0.21-14)	0.63	0.0978571	7125	0.51 (0.017-15)	0.69
SCNN1G	12664	3740	-0.451663	11185	1.28836	2583	0.688016	3162	0.59 (0.26-1.3)	0.19	-1.99867	15322	1.3 (0.58-3.1)	0.48
DQX1	12664.2	3741	0.0287395	8020	0.98694	4094	0.351787	4837	0.23 (0.027-1.9)	0.17	-0.690114	11657	1.1 (0.11-12)	0.92
KBTBD8	12664.3	3742	0.540317	4556	1.06032	3676	-0.63509	10638	0.14 (0.0085-2.4)	0.18	0.874149	3085	0.049 (0.00097-2.5)	0.13
NISCH	12670.5	3743	1.15313	1699	0.193954	8986	0.395024	4604	2.5 (0.57-11)	0.22	-0.992069	12967	15 (0.94-230)	0.055
RAD23A	12670.9	3744	-0.0299443	8456	2.26979	291	-0.793718	11504	0.74 (0.16-3.5)	0.71	-0.312718	9595	0.41 (0.043-4)	0.44
LTO1	12672.6	3745	0.0870008	7626	1.99746	581	-0.924857	12150	0.037 (0.0018-0.76)	0.033	-1.26128	13910	14 (0.032-6100)	0.39
COL24A1	12673.2	3746	0.45612	5068	0.57508	6614	0.454653	4289	0.54 (0.049-5.9)	0.61	0.097713	7126	0.41 (0.024-7)	0.53
USP20	12674.2	3747	-0.023556	8417	1.36336	2254	-0.149048	7807	1.1 (0.13-9.6)	0.93	-1.86307	15180	0.22 (0.014-3.5)	0.28
CAMSAP1	12677.7	3748	1.09813	1878	0.0619928	9747	0.756392	2902	0.96 (0.1-9.1)	0.97	-1.25144	13876	1.9 (0.11-33)	0.65
FBXO40	12681.7	3749	0.498933	4795	0.854039	4887	-0.180323	8007	1.1 (0.087-14)	0.94	-0.106625	8310	0.48 (0.031-7.4)	0.6
FAM135B	12684	3750	-0.0439352	8572	1.23791	2794	0.0505148	6568	0.14 (0.0062-3.1)	0.21	1.79636	749	0.012 (2.4e-05-5.6)	0.16
IQCF1	12685.7	3751	0.951984	2463	0.0782834	9641	0.916235	2276	1.8 (0.17-19)	0.62	-0.992166	12969	0.52 (0.049-5.6)	0.59
COMMD4	12687	3752	0.327343	5942	0.448856	7394	1.15828	1560	1.4 (0.19-10)	0.74	0.132589	6921	0.4 (0.039-4.1)	0.45
MFHAS1	12687	3753	0.312412	6043	1.24768	2756	-0.574589	10297	1.9 (0.33-11)	0.47	0.3469	5674	0.32 (0.072-1.5)	0.14
COL2A1	12688.1	3754	1.47746	882	0.71948	5741	-0.900793	12032	0.15 (0.014-1.6)	0.12	-0.00494817	7712	0.012 (6.7e-05-2.1)	0.093
CYP11B2	12688.3	3755	0.829738	2976	0.712053	5780	-0.330196	8935	0.24 (0.023-2.5)	0.23	0.999533	2579	0.92 (0.1-8.4)	0.94
TSPYL6	12689.1	3756	0.995532	2286	-0.100863	10655	1.6534	596	0.26 (0.016-4.4)	0.35	-1.71562	14967	1.2 (0.12-11)	0.89
CIB1	12689.5	3757	-0.0176905	8372	0.630838	6282	2.21723	187	0.81 (0.17-3.9)	0.79	0.198638	6523	0.22 (0.038-1.2)	0.083
NRIP3	12689.9	3758	0.104844	7496	1.00919	3969	0.170333	5882	0.21 (0.018-2.6)	0.23	-1.53281	14613	0.74 (0.084-6.4)	0.78
ARHGAP45	12690.5	3759	0.915554	2605	1.01383	3943	-1.11369	12993	0.39 (0.045-3.4)	0.4	0.69656	3847	0.39 (0.031-4.9)	0.46
NKX2-2	12690.8	3760	0.605617	4177	0.609503	6414	0.150181	5992	N/A	N/A	-0.499021	10669	N/A	N/A
AURKB	12690.9	3761	-0.84119	13223	1.82313	878	0.605051	3537	2.2 (0.33-15)	0.42	1.84706	678	0.61 (0.049-7.6)	0.7
LRRC14	12690.9	3762	-0.74705	12809	1.58705	1483	0.736222	2976	0.46 (0.051-4.2)	0.49	0.304303	5942	2.7 (0.19-37)	0.47
C10orf99	12691.2	3763	0.806485	3096	1.25241	2733	-1.64224	14603	0.28 (0.037-2.1)	0.22	-0.787981	12119	5 (0.77-32)	0.092
SORCS2	12691.8	3764	-0.196316	9598	1.99793	580	-0.401227	9342	0.2 (0.035-1.2)	0.078	0.479403	4943	0.57 (0.036-9)	0.69
ZNF501	12692.9	3765	0.526828	4637	0.93659	4398	-0.376722	9193	0.78 (0.044-14)	0.86	-0.616991	11308	16 (1.2-200)	0.036
SLC5A8	12693.7	3766	-0.0998426	8979	1.67607	1238	-0.338097	8979	0.48 (0.032-7.1)	0.59	0.87841	3065	0.38 (0.0049-30)	0.67
KRT9	12694.8	3767	0.394119	5480	1.05272	3717	-0.390982	9284	0.16 (0.017-1.5)	0.11	1.32104	1605	0.077 (0.0024-2.5)	0.15
SPRR3	12696.6	3768	0.723312	3525	1.30208	2508	-1.56021	14425	1.1 (0.27-4.4)	0.92	-0.474368	10531	1.8 (0.27-12)	0.54
NALF2	12697.4	3769	0.970682	2377	0.532264	6888	-0.132812	7695	0.034 (0.002-0.55)	0.018	-0.0346895	7872	1.7 (0.17-16)	0.65
IL36G	12698.1	3770	1.03134	2146	0.521527	6960	-0.162847	7892	0.91 (0.1-8.3)	0.94	0.952468	2757	0.11 (0.00065-20)	0.41
CLIC2	12698.9	3771	0.54368	4533	0.860465	4838	-0.261451	8512	1.5 (0.24-9.6)	0.66	-1.08249	13302	0.43 (0.12-1.6)	0.2
STAC	12698.9	3772	0.366326	5652	2.04415	513	-1.99256	15180	0.6 (0.074-4.9)	0.63	0.517917	4734	2.5 (0.21-29)	0.47
AGAP3	12699.8	3773	0.554812	4469	1.20997	2915	-0.953968	12289	0.054 (0.0048-0.61)	0.019	0.581699	4403	0.12 (0.0022-6.3)	0.29
S1PR5	12704.3	3774	-0.31699	10385	1.10387	3445	0.796419	2743	0.5 (0.043-5.8)	0.57	0.213785	6430	0.2 (0.01-4.1)	0.3
MUL1	12706.7	3775	1.7681	459	0.146784	9265	0.161579	5929	0.051 (0.0023-1.1)	0.061	0.496625	4845	2.2 (0.1-50)	0.61
DCLRE1A	12706.8	3776	-0.542439	11728	1.05574	3690	1.96066	340	0.67 (0.024-19)	0.82	1.22187	1863	1.7 (0.16-17)	0.67
AOC2	12706.9	3777	0.100272	7523	0.943517	4352	0.297951	5142	0.28 (0.05-1.6)	0.15	-1.23758	13826	3.6 (0.46-29)	0.22
DXO	12709	3778	0.338901	5859	0.61636	6379	0.577839	3666	0.37 (0.012-11)	0.57	-2.07737	15385	6.8 (0.6-78)	0.12
ADCY1	12710.1	3779	-1.72404	15360	1.93314	699	1.50342	832	1.6 (0.16-16)	0.68	1.96149	545	0.18 (0.016-2.2)	0.18
MUC19	12711.6	3780	0.295552	6142	0.373979	7860	1.83465	426	0.18 (0.019-1.6)	0.13	-0.351148	9814	0.089 (0.0052-1.5)	0.094
C1QTNF1	12711.7	3781	0.069299	7737	1.96782	634	-0.883069	11963	0.19 (0.016-2.3)	0.19	0.232742	6335	1.4 (0.14-14)	0.77
CAPRIN1	12715.2	3782	0.673023	3794	1.28911	2575	-1.37692	13944	1.2 (0.36-3.8)	0.8	-2.32158	15547	8.3 (1.2-59)	0.035
USP2	12717.1	3783	0.879197	2771	0.878958	4717	-0.758224	11322	0.018 (6e-04-0.51)	0.019	-0.562145	11020	0.28 (0.0061-13)	0.51
DDA1	12719.6	3784	0.15819	7113	1.87425	789	-1.01368	12582	1.7 (0.32-9.4)	0.52	0.68142	3906	0.5 (0.11-2.2)	0.36
ALAS1	12721.6	3785	0.460147	5048	0.604746	6441	0.371998	4742	0.92 (0.42-2)	0.83	-0.112567	8349	2 (0.69-5.9)	0.2
ODF3L1	12721.8	3786	-0.175705	9473	1.01551	3928	0.686409	3168	24 (1.3-440)	0.032	0.223393	6381	1.3 (0.021-80)	0.9
LLCFC1	12721.9	3787	0.414503	5353	0.312182	8241	1.48956	855	0.17 (0.016-1.9)	0.15	1.15092	2059	0.11 (0.0035-3.3)	0.2
MYCN	12722.4	3788	-0.686406	12510	1.95907	658	0.311776	5048	0.97 (0.25-3.8)	0.97	1.37508	1471	1.6 (0.5-5.2)	0.43
ZNF395	12724.3	3789	-0.408898	10927	1.5341	1664	0.252448	5410	0.6 (0.12-3.1)	0.54	0.829162	3267	1.8 (0.43-7.7)	0.41
CABP2	12729.4	3790	0.369935	5635	0.512201	7012	0.774914	2816	0.36 (0.075-1.7)	0.2	0.627213	4169	0.016 (0.00034-0.76)	0.035
AGTR1	12729.5	3791	1.15512	1695	0.762572	5486	-0.779782	11426	0.84 (0.11-6.7)	0.87	1.15845	2037	0.036 (0.00062-2.1)	0.11
CNMD	12730.5	3792	1.06755	2002	0.878136	4722	-0.986675	12448	1 (0.12-8.1)	1	-0.0774449	8119	0.38 (0.035-4.1)	0.43
FBXO16	12731	3793	1.14618	1722	0.486341	7172	-0.202565	8161	0.29 (0.042-2)	0.21	0.175765	6664	0.17 (0.019-1.6)	0.12
ZNF155	12732.5	3794	0.314732	6026	1.31452	2443	-0.705488	11008	0.39 (0.051-3)	0.37	-0.916583	12669	11 (1.3-95)	0.028
RAMP2	12733	3795	1.49985	855	0.946345	4328	-1.77031	14863	0.21 (0.017-2.6)	0.23	-0.376108	9964	0.51 (0.093-2.8)	0.44
VWCE	12735.4	3796	0.154083	7147	1.04866	3746	-0.00492253	6900	0.13 (0.0099-1.7)	0.12	-0.0357226	7875	0.14 (0.01-2)	0.15
NADSYN1	12737.3	3797	-0.707642	12625	1.75164	1041	0.475594	4177	1 (0.24-4.4)	0.97	-1.92319	15245	6.4 (0.32-130)	0.23
ABCD4	12737.7	3798	0.147251	7195	0.604513	6444	1.11991	1668	0.087 (0.0061-1.2)	0.071	-2.49676	15620	1 (0.085-12)	0.99
ZNF594	12742.3	3799	0.0557203	7830	0.896406	4615	0.458526	4263	0.48 (0.13-1.7)	0.25	-0.983231	12925	6.6 (0.6-73)	0.12
CARD19	12742.8	3800	0.492833	4835	0.588809	6523	0.334817	4933	5.8 (0.41-83)	0.19	0.725092	3724	0.91 (0.042-20)	0.95
CDR2	12743.3	3801	0.179666	6970	1.45788	1888	-0.651817	10729	2.6 (0.22-30)	0.45	-0.780658	12075	2 (0.056-69)	0.71
ABCA7	12743.9	3802	-0.0654731	8718	1.20263	2948	0.115043	6177	0.64 (0.13-3.1)	0.58	0.901849	2962	0.24 (0.039-1.4)	0.12
A2ML1	12744	3803	-0.927618	13561	1.71069	1138	0.816264	2653	1.9 (1-3.4)	0.037	0.273745	6115	1.2 (0.43-3.1)	0.77
MICU1	12744.1	3804	0.739083	3425	0.923155	4475	-0.682857	10893	0.33 (0.03-3.7)	0.37	-0.531926	10855	1.7 (0.065-44)	0.75
PLA2R1	12744.1	3805	0.48253	4894	0.650687	6177	0.235262	5513	0.65 (0.13-3.2)	0.6	-1.52512	14596	1.9 (0.54-7)	0.31
CMBL	12744.2	3806	-0.317496	10390	1.30893	2475	0.385666	4670	2.2 (0.32-16)	0.42	-0.773745	12038	1.1 (0.096-13)	0.94
ZNF425	12744.4	3807	-0.33153	10485	2.26633	292	-0.294567	8714	0.56 (0.058-5.5)	0.62	0.0499767	7399	0.094 (0.0051-1.7)	0.11
USP19	12746	3808	0.0443173	7899	0.839257	4987	0.622864	3458	1.5 (0.14-16)	0.74	-1.33953	14141	300 (6.1-14000)	0.0041
SERHL2	12746.8	3809	-0.303782	10298	0.892549	4647	1.61863	648	2.5 (0.34-18)	0.37	0.185295	6606	1.5 (0.058-38)	0.81
PON1	12747.4	3810	-1.71103	15349	2.18299	364	1.15824	1561	0.88 (0.075-10)	0.92	-0.570863	11065	0.38 (0.024-6.1)	0.5
KRTAP4-4	12748	3811	-0.216414	9741	1.14283	3241	0.481036	4147	N/A	N/A	-2.01343	15344	N/A	N/A
RHBDD3	12748.3	3812	-0.498	11470	1.16028	3150	1.05786	1826	0.16 (0.019-1.3)	0.088	1.80448	734	0.29 (0.014-5.9)	0.42
ZNF689	12748.7	3813	0.66537	3830	0.841905	4968	-0.405244	9373	0.12 (0.006-2.5)	0.17	-0.0427596	7918	0.084 (0.0062-1.1)	0.063
R3HDM4	12750.7	3814	0.384186	5548	1.36522	2244	-0.917529	12114	0.083 (0.0058-1.2)	0.067	0.331545	5770	0.24 (0.014-4.2)	0.33
SNRNP40	12751.1	3815	-0.252613	9959	1.3621	2259	0.200036	5719	0.89 (0.26-3)	0.85	0.826538	3277	0.96 (0.2-4.6)	0.96
ZBTB7A	12751.2	3816	1.31212	1264	-0.169403	11044	1.20547	1445	0.11 (0.012-1)	0.051	-0.0827387	8150	0.43 (0.034-5.4)	0.51
FGF16	12752.3	3817	0.21988	6679	1.31269	2450	-0.534315	10090	0.41 (0.043-3.9)	0.44	-0.451094	10393	0.68 (0.052-9)	0.77
IGFBP6	12754.1	3818	1.37444	1119	0.924155	4465	-1.49318	14260	0.13 (0.023-0.76)	0.023	1.07447	2303	0.18 (0.0059-5.8)	0.34
OXNAD1	12754.1	3819	0.477859	4920	0.34919	8021	1.01553	1963	0.98 (0.24-4.1)	0.98	-1.24885	13868	1 (0.17-6.1)	0.98
FBXL12	12755.6	3820	0.238336	6541	1.71114	1134	-1.06798	12816	0.11 (0.012-1)	0.054	-1.17353	13620	1.8 (0.28-11)	0.54
H2AC15	12756.9	3821	1.17707	1622	0.82819	5040	-0.985634	12438	0.66 (0.24-1.8)	0.41	-0.717844	11787	0.89 (0.24-3.3)	0.87
CTNNA2	12757.5	3822	0.135289	7267	0.780795	5349	0.570341	3699	0.87 (0.04-19)	0.93	-0.126818	8423	3.4 (0.18-67)	0.42
LSM14B	12760	3823	-0.145818	9298	0.738782	5629	2.1265	236	0.73 (0.027-20)	0.85	-1.23995	13839	1.9 (0.1-34)	0.67
FSIP1	12760.7	3824	-0.69697	12563	1.23187	2819	1.46188	906	0.3 (0.021-4.2)	0.37	-0.80393	12198	0.15 (0.0011-22)	0.46
TPBG	12761.5	3825	-0.105495	9008	1.00007	4021	0.560866	3737	0.05 (0.0047-0.53)	0.013	0.635229	4129	0.44 (0.029-6.5)	0.55
UNKL	12763	3826	1.14686	1719	1.0121	3958	-1.53996	14382	0.12 (0.0037-4)	0.23	-0.369219	9926	0.64 (0.031-13)	0.77
ZRSR2	12763.7	3827	0.247076	6496	0.947125	4325	0.0140804	6785	0.56 (0.24-1.3)	0.18	-1.9046	15225	0.77 (0.27-2.2)	0.63
COL7A1	12766.5	3828	1.23703	1454	0.912462	4533	-1.29816	13670	0.073 (0.0096-0.56)	0.012	0.193019	6555	0.48 (0.011-21)	0.7
UBTF	12766.5	3829	0.329904	5920	0.971118	4197	-0.158993	7867	0.47 (0.052-4.1)	0.49	0.0942143	7146	3.1 (0.18-56)	0.44
CYP4F3	12767.7	3830	1.20059	1552	-0.261374	11517	2.31147	155	0.17 (0.009-3.3)	0.24	-0.651396	11460	12 (0.83-190)	0.068
SLC17A2	12769.2	3831	1.09167	1898	0.807259	5156	-0.859367	11841	1.4 (0.075-25)	0.83	-0.0525087	7980	0.41 (0.0084-20)	0.66
NUDC	12769.7	3832	1.49928	856	-0.0434687	10332	0.628868	3433	0.77 (0.18-3.3)	0.72	2.5179	198	0.89 (0.12-6.8)	0.91
ULBP2	12770.1	3833	0.332656	5901	0.318641	8203	2.13452	229	0.63 (0.2-2)	0.43	1.961	547	0.98 (0.22-4.4)	0.97
IFNB1	12770.9	3834	-0.111106	9052	2.05362	501	-0.599596	10433	6.2 (0.29-130)	0.24	0.541105	4610	2.1 (0.084-54)	0.64
PCNX3	12771.4	3835	0.665162	3833	1.2125	2902	-1.2056	13369	0.056 (0.0016-2)	0.11	-1.9477	15276	1.3 (0.092-19)	0.83
NUAK2	12776.6	3836	1.53074	797	0.975429	4171	-2.12834	15331	0.00044 (3.5e-06-0.054)	0.0016	0.923485	2872	0.96 (0.085-11)	0.97
WNT10A	12777.1	3837	0.774991	3250	1.02908	3852	-0.977986	12402	0.31 (0.081-1.2)	0.092	0.442968	5146	0.83 (0.18-3.7)	0.8
CA10	12777.7	3838	-0.508355	11526	1.72335	1104	0.199911	5720	0.16 (0.011-2.3)	0.18	0.519161	4728	0.065 (0.0042-1)	0.052
KATNAL1	12778.4	3839	1.53123	795	0.750232	5559	-1.03631	12679	0.17 (0.02-1.5)	0.11	-0.205194	8911	0.91 (0.068-12)	0.94
SSRP1	12778.8	3840	0.932827	2541	1.16505	3124	-1.74467	14823	0.89 (0.16-5)	0.9	-1.78973	15094	34 (1.9-620)	0.017
TPRA1	12779.4	3841	0.873939	2792	0.335647	8103	0.33561	4926	0.87 (0.034-22)	0.94	-0.126664	8420	4.6 (0.6-35)	0.14
ZNF75D	12779.7	3842	1.12462	1795	0.0182684	10017	0.806017	2700	0.43 (0.06-3.1)	0.41	0.221065	6391	1.1 (0.1-11)	0.96
SNTA1	12780.7	3843	0.495838	4820	0.310103	8253	1.10257	1714	0.12 (0.014-0.98)	0.048	-1.01866	13063	0.59 (0.087-3.9)	0.58
SPIRE2	12782	3844	0.755128	3345	1.00734	3979	-0.900608	12031	0.62 (0.12-3.1)	0.56	0.335642	5744	0.8 (0.12-5.2)	0.81
MEX3D	12784.1	3845	-0.462561	11253	1.80889	912	0.0627688	6494	1.5 (0.19-12)	0.7	0.999549	2578	1.2 (0.13-12)	0.85
GLIS2	12785.9	3846	0.0732884	7716	1.07391	3611	0.0729757	6434	0.57 (0.086-3.8)	0.57	0.403208	5348	0.37 (0.021-6.8)	0.51
BCL2L10	12786.5	3847	-0.931849	13572	2.29464	271	0.437406	4379	0.16 (0.017-1.5)	0.1	-0.534749	10866	0.13 (0.0095-1.7)	0.12
SDSL	12789.1	3848	0.865152	2835	0.403787	7684	0.204983	5685	0.53 (0.045-6.2)	0.61	-0.434945	10312	0.037 (0.0013-1)	0.053
GJB2	12790.7	3849	-0.2151	9736	1.456	1898	0.0107464	6808	1.2 (0.64-2.4)	0.52	-0.866794	12457	0.78 (0.21-3)	0.72
SULT1B1	12790.8	3850	0.334497	5891	0.773252	5408	0.213263	5636	0.15 (0.015-1.5)	0.11	-0.782277	12087	0.31 (0.044-2.3)	0.25
PF4	12790.9	3851	0.324281	5966	0.792798	5254	0.181098	5823	0.63 (0.005-81)	0.85	0.765368	3543	0.083 (0.0019-3.6)	0.19
JAK3	12792.2	3852	0.471809	4965	0.750623	5556	0.0303261	6692	0.11 (0.0089-1.3)	0.077	-0.286839	9453	0.17 (0.014-2.1)	0.17
CATSPERE	12792.9	3853	-0.155333	9358	0.979801	4140	0.713318	3064	1.6 (0.095-27)	0.75	-0.601992	11233	0.009 (4.8e-05-1.7)	0.078
MICB	12795.2	3854	1.18281	1605	0.157165	9192	0.399666	4584	0.44 (0.04-4.8)	0.5	0.861451	3136	0.78 (0.082-7.5)	0.83
POLN	12797.2	3855	0.0591595	7800	0.608171	6424	1.43302	947	0.19 (0.031-1.1)	0.066	-0.213108	8959	0.99 (0.18-5.4)	0.99
CYSLTR1	12798	3856	0.810401	3079	0.928404	4442	-0.807055	11559	0.99 (0.24-4.1)	0.99	0.854271	3165	0.19 (0.011-3.2)	0.25
FAM110D	12800.8	3857	0.251575	6458	0.701059	5870	0.51642	3952	0.24 (0.037-1.6)	0.13	0.926323	2859	0.82 (0.11-5.9)	0.84
TMSB10	12803	3858	0.220135	6675	1.09287	3512	-0.202181	8159	1 (0.46-2.3)	0.95	-0.178407	8738	1 (0.37-2.8)	0.96
SNAI3	12803.1	3859	0.707702	3611	0.967065	4220	-0.741023	11226	0.36 (0.07-1.9)	0.22	0.502841	4817	0.033 (0.0016-0.66)	0.026
CSTF3	12805.5	3860	0.908544	2651	0.398377	7719	0.164066	5915	0.84 (0.067-10)	0.89	-1.69337	14930	89 (2.4-3300)	0.014
CKM	12806.7	3861	0.803172	3115	1.06951	3632	-1.13165	13075	0.31 (0.018-5.2)	0.41	0.373905	5521	0.0016 (4.9e-06-0.5)	0.028
SMPX	12809.9	3862	0.695296	3688	0.137673	9317	1.23751	1366	1 (0.13-8)	1	-0.0098326	7747	2.2 (0.42-12)	0.35
NACC1	12810.7	3863	0.117056	7380	1.96805	633	-1.03513	12670	0.43 (0.067-2.7)	0.37	1.05498	2376	0.34 (0.043-2.7)	0.31
GLB1L	12811	3864	0.66999	3808	1.10878	3422	-0.992801	12485	0.62 (0.044-8.7)	0.72	-0.507527	10725	0.34 (0.0078-15)	0.58
CYP46A1	12812.2	3865	-0.0166375	8362	1.2408	2787	-0.0446689	7130	0.59 (0.061-5.7)	0.65	0.0484828	7405	0.015 (0.00022-1.1)	0.054
GFAP	12813.1	3866	0.4139	5356	0.559781	6704	0.513775	3969	0.6 (0.072-5)	0.64	-0.271125	9341	0.32 (0.017-6)	0.45
PRND	12815.2	3867	0.341865	5842	0.734177	5662	0.275692	5267	2.1 (0.23-19)	0.52	1.15647	2044	0.65 (0.019-22)	0.81
ZNF718	12815.3	3868	2.3837	90	-0.0276998	10248	0.36111	4787	0.076 (0.0049-1.2)	0.065	-0.271673	9349	2.5 (0.28-23)	0.41
SERINC2	12817.6	3869	0.306424	6068	0.350051	8016	1.82165	437	1.8 (0.66-5)	0.25	-0.908832	12636	1.2 (0.4-3.5)	0.76
KLC1	12820.2	3870	0.722567	3528	0.245488	8672	0.765958	2852	1.2 (0.33-4.2)	0.81	-0.72298	11812	0.15 (0.012-1.9)	0.15
RMND1	12821.4	3871	0.632479	4007	0.0805776	9628	1.97222	332	0.4 (0.033-4.8)	0.47	-0.0111783	7755	2.1 (0.13-34)	0.61
FCN1	12824.4	3872	0.34442	5827	1.41717	2038	-0.944148	12247	0.52 (0.065-4.2)	0.54	-0.108685	8325	0.13 (0.0088-2)	0.14
PDZRN4	12827.2	3873	1.31321	1258	0.860505	4837	-1.24049	13487	0.43 (0.033-5.6)	0.52	-0.686192	11641	0.31 (0.0097-10)	0.51
SHCBP1L	12828.2	3874	0.638638	3976	1.43674	1966	-1.8963	15064	0.085 (0.0029-2.5)	0.15	0.262666	6174	0.0027 (3e-05-0.24)	0.0099
UTS2B	12828.6	3875	-0.546657	11747	1.60184	1439	0.348543	4857	0.15 (0.0068-3.5)	0.24	-0.216588	8982	0.29 (0.012-7.1)	0.45
PHF2	12830	3876	-0.680271	12476	1.71296	1128	0.433578	4403	6.4 (0.86-48)	0.07	-0.831742	12316	0.89 (0.068-12)	0.93
FERMT1	12833	3877	0.964246	2397	0.98673	4096	-1.18476	13273	1 (0.27-3.7)	0.99	0.0581804	7358	1.7 (0.63-4.5)	0.3
CDH13	12833.5	3878	-0.0780169	8808	1.6294	1361	-0.387494	9258	0.74 (0.11-5.1)	0.76	1.05428	2379	0.21 (0.013-3.3)	0.26
URM1	12834.6	3879	0.442816	5165	1.74635	1058	-1.92748	15099	0.85 (0.078-9.1)	0.89	-0.00877464	7741	0.14 (0.0069-2.7)	0.19
NUDT21	12835.5	3880	0.620005	4099	1.02732	3860	-0.748392	11273	1.2 (0.37-3.8)	0.77	0.161048	6746	5.4 (0.89-32)	0.066
BFSP1	12837	3881	0.0252362	8044	1.05444	3700	0.16933	5888	0.32 (0.036-2.9)	0.31	-0.708702	11735	0.39 (0.016-9.6)	0.57
FAM222A	12837.5	3882	0.333023	5899	0.287258	8391	4.52871	1	0.31 (0.044-2.2)	0.23	0.258474	6187	0.2 (0.019-2.1)	0.17
RELT	12838.1	3883	0.568169	4407	1.09766	3488	-0.803121	11546	0.071 (0.0061-0.84)	0.036	0.0567379	7364	0.21 (0.02-2.2)	0.19
NR5A1	12839.3	3884	0.386866	5527	0.271601	8494	1.94656	344	0.33 (0.037-2.9)	0.32	0.440866	5157	0.12 (0.0043-3.3)	0.21
CFAP65	12839.7	3885	-0.61116	12118	2.03347	536	0.135096	6072	0.25 (0.015-4.3)	0.34	0.340491	5710	0.02 (0.00018-2.2)	0.1
ELSPBP1	12840	3886	0.496465	4813	0.40311	7691	0.753957	2914	0.068 (0.0035-1.3)	0.076	0.285178	6052	0.16 (0.006-4.2)	0.27
SCAF1	12840.6	3887	0.623798	4070	0.775978	5385	-0.243303	8404	0.081 (0.0043-1.5)	0.095	0.248409	6244	0.57 (0.073-4.4)	0.59
RBM4	12840.9	3888	0.792813	3156	0.779302	5363	-0.478018	9766	0.0083 (0.00021-0.32)	0.01	-0.0639151	8051	1.1 (0.11-11)	0.94
NCAN	12843.3	3889	0.151199	7175	0.937348	4392	0.180498	5829	0.6 (0.11-3.4)	0.56	0.0893314	7170	0.23 (0.014-3.6)	0.3
OLFM1	12843.4	3890	1.39581	1059	0.702907	5850	-0.863875	11865	0.26 (0.022-3.1)	0.29	0.420839	5252	2 (0.041-98)	0.72
CMTR2	12844.5	3891	0.640918	3959	1.44563	1934	-1.9926	15181	10 (0.36-290)	0.17	-0.195571	8837	240 (3.8-15000)	0.0094
SPDEF	12845.2	3892	-0.153963	9351	0.746545	5587	1.86808	403	0.37 (0.077-1.7)	0.2	-1.24592	13857	1.6 (0.29-9.1)	0.58
ILF2	12845.9	3893	-0.22322	9780	1.65645	1293	-0.180711	8009	1.9 (0.75-4.6)	0.18	-0.178344	8737	3.3 (0.83-14)	0.09
EGF	12847.3	3894	-0.731061	12736	1.35205	2298	1.06066	1820	0.57 (0.038-8.7)	0.69	0.00186033	7675	0.029 (0.00057-1.5)	0.077
CD247	12847.4	3895	0.663536	3842	0.0875269	9581	1.58208	710	0.21 (0.039-1.1)	0.06	-0.473769	10529	0.37 (0.063-2.2)	0.27
TARS2	12847.9	3896	1.09321	1895	0.981772	4128	-1.38268	13965	0.38 (0.073-1.9)	0.24	-0.311432	9585	4.6 (0.6-36)	0.14
UGT3A1	12848.3	3897	0.511223	4728	0.942833	4359	-0.414529	9434	0.062 (0.0047-0.8)	0.033	-0.262474	9267	0.11 (0.001-11)	0.34
GORASP1	12849.6	3898	0.0162439	8108	1.55441	1594	-0.494223	9853	4.6 (0.75-28)	0.099	-0.32274	9644	9.4 (1.1-77)	0.037
CPB1	12849.6	3899	0.590718	4270	0.399384	7712	0.576229	3676	0.42 (0.036-4.9)	0.49	1.9039	614	0.13 (0.0033-4.8)	0.26
SLC39A14	12850.6	3900	0.338662	5863	1.39918	2106	-0.917683	12115	1.5 (0.1-21)	0.77	2.04497	479	0.18 (0.0042-7.7)	0.37
LIF	12850.7	3901	1.07402	1977	0.0794739	9636	0.657629	3303	0.57 (0.18-1.8)	0.35	1.08142	2275	0.56 (0.18-1.8)	0.33
C3orf33	12852.4	3902	0.197689	6841	1.17537	3077	-0.316321	8847	0.91 (0.25-3.3)	0.89	0.520877	4714	0.61 (0.13-2.8)	0.52
CCL4	12853.7	3903	-0.118798	9095	0.928185	4444	0.735713	2978	1.5 (0.46-4.8)	0.5	-0.387473	10045	0.93 (0.22-4)	0.92
MYOCD	12861.2	3904	1.49693	860	-0.101168	10657	0.735232	2980	0.31 (0.026-3.8)	0.36	-0.622234	11339	13 (0.22-780)	0.22
IGF2BP1	12861.7	3905	0.963321	2405	0.904377	4574	-0.977866	12401	0.015 (0.00047-0.47)	0.017	0.993899	2599	1.4 (0.27-7.5)	0.67
STK16	12862.5	3906	0.673079	3793	1.07963	3582	-0.955565	12299	1.3 (0.15-11)	0.84	1.0174	2506	0.13 (0.0073-2.5)	0.18
FAM169A	12865	3907	0.472017	4963	0.897548	4609	-0.283795	8648	0.12 (0.0083-1.8)	0.13	0.659747	4014	40 (1.5-1100)	0.027
CNGB1	12865.8	3908	0.586285	4297	0.722165	5731	-0.0960224	7462	1 (0.15-6.8)	0.99	-0.0887427	8180	0.17 (0.0051-6)	0.33
PRDM7	12866.2	3909	0.672113	3797	0.674188	6032	-0.120032	7608	1 (0.2-5)	0.99	0.118205	6995	2.4 (0.29-19)	0.42
IL9	12866.5	3910	0.640744	3962	0.419665	7608	0.443549	4352	0.72 (0.028-19)	0.85	-0.117409	8369	0.096 (0.0015-6.1)	0.27
HHEX	12867.4	3911	0.632887	4002	1.07198	3623	-0.87484	11928	0.27 (0.038-2)	0.2	-0.694138	11677	0.051 (0.0026-1)	0.05
COL26A1	12869.4	3912	-0.263541	10027	1.04463	3765	0.738352	2963	0.27 (0.018-4)	0.34	-0.147531	8562	0.33 (0.018-6)	0.45
OR2B3	12872.2	3913	-0.231772	9839	1.7501	1044	-0.251738	8451	1.2 (0.082-19)	0.87	-1.30766	14058	0.32 (0.018-5.6)	0.43
VNN1	12873.2	3914	0.275857	6274	1.37161	2213	-0.766273	11360	0.85 (0.18-4.1)	0.84	-0.649797	11456	0.32 (0.032-3.2)	0.33
CYP27C1	12874.1	3915	1.7285	500	0.229777	8764	-0.0478337	7150	0.037 (0.0023-0.58)	0.019	0.678415	3920	1.1 (0.066-20)	0.93
CENPX	12875.3	3916	0.688152	3721	0.658563	6125	-0.112718	7557	0.29 (0.045-1.9)	0.19	1.73034	834	0.4 (0.037-4.2)	0.44
SBK1	12875.6	3917	-0.244078	9905	1.32604	2409	0.19539	5748	0.23 (0.021-2.5)	0.23	-1.96877	15293	1 (0.21-4.8)	0.99
CCL1	12880.1	3918	-0.109179	9033	0.849559	4915	0.937854	2216	0.43 (0.023-8)	0.57	0.486671	4896	0.12 (0.0043-3.6)	0.22
RGS7	12880.7	3919	-0.452462	11189	2.06625	482	-0.118598	7595	0.57 (0.042-7.8)	0.67	0.745931	3616	0.00023 (1.8e-07-0.28)	0.021
WDR77	12883.3	3920	0.507046	4750	1.64088	1337	-2.05077	15257	1.2 (0.28-5.3)	0.79	-0.315197	9604	1.4 (0.35-5.8)	0.62
SLC25A24	12883.4	3921	0.828614	2982	0.970793	4199	-0.960752	12328	0.64 (0.062-6.6)	0.71	0.210022	6452	0.96 (0.032-29)	0.98
GDA	12885.4	3922	1.14785	1715	0.185358	9049	0.345311	4872	0.71 (0.31-1.6)	0.42	-1.07968	13284	0.78 (0.31-1.9)	0.59
TMEM120A	12886.6	3923	-0.090551	8919	0.736353	5646	1.40882	993	5.9 (0.63-54)	0.12	0.338855	5723	0.83 (0.032-21)	0.91
TMEM259	12886.8	3924	0.258653	6410	0.687238	5965	0.505855	4004	0.7 (0.064-7.7)	0.77	-0.796645	12156	0.18 (0.0085-3.8)	0.27
PRTG	12889.1	3925	0.355389	5740	2.16303	381	-2.74831	15670	1.6 (0.24-11)	0.62	-0.134623	8480	3.1 (0.59-16)	0.18
CHRDL1	12889.9	3926	0.334561	5889	2.19481	353	-2.33889	15510	1.3 (0.24-7.2)	0.74	-0.392084	10068	1.8 (0.16-20)	0.62
SNX8	12890.6	3927	0.0567365	7822	1.57466	1518	-0.608965	10490	3.1 (0.23-41)	0.39	0.50393	4814	0.35 (0.056-2.2)	0.26
CRYZ	12890.8	3928	0.680681	3747	1.14373	3233	-1.13662	13088	1.3 (0.62-2.6)	0.51	0.457963	5066	2 (0.6-6.5)	0.26
BRD9	12891.7	3929	0.12714	7322	2.9861	35	-1.41738	14054	0.62 (0.2-2)	0.42	0.508969	4786	1.3 (0.34-5.3)	0.68
CA4	12893.2	3930	0.139931	7244	3.18668	17	-1.47122	14204	0.095 (0.0071-1.3)	0.076	-1.21728	13776	3.9 (0.56-28)	0.17
TMEM26	12893.3	3931	-0.0526896	8629	1.36731	2233	-0.17332	7961	0.2 (0.0023-17)	0.47	-0.349774	9806	1.5 (0.016-150)	0.85
CFAP410	12894	3932	-0.0160971	8358	1.0363	3807	0.263817	5339	0.18 (0.034-0.94)	0.042	-0.515044	10765	0.47 (0.046-4.7)	0.52
PPM1M	12898	3933	0.243466	6515	0.976635	4163	-0.0714809	7325	1.1 (0.19-7.1)	0.88	-0.575033	11084	0.94 (0.084-10)	0.96
NQO2	12900.6	3934	-0.564154	11866	1.71244	1132	0.25221	5411	0.44 (0.081-2.4)	0.35	0.559551	4504	1.5 (0.3-7.6)	0.62
PJA1	12900.8	3935	3.63852	3	0.477006	7226	-0.676607	10864	0.097 (0.0048-2)	0.13	-1.52462	14595	6.9 (0.53-90)	0.14
TMEM200B	12902.1	3936	-0.00507562	8260	1.47443	1827	-0.391851	9288	0.057 (0.0039-0.84)	0.037	0.794931	3407	0.49 (0.04-6)	0.58
SLC25A39	12902.2	3937	0.221509	6662	0.615749	6381	0.762574	2873	0.16 (0.025-1.1)	0.062	0.973988	2667	0.35 (0.053-2.2)	0.27
JPH2	12902.3	3938	-0.04767	8597	1.7022	1155	-0.534209	10089	1.4 (0.15-13)	0.78	0.395033	5407	1.8 (0.25-13)	0.56
KATNB1	12904.1	3939	0.991927	2300	0.83066	5024	-0.843666	11772	0.79 (0.049-13)	0.87	-0.0476397	7949	0.94 (0.066-13)	0.96
LCN15	12905.5	3940	0.864224	2839	0.028603	9934	1.14322	1593	1.4 (0.13-16)	0.77	0.871837	3094	0.046 (0.0026-0.82)	0.036
DNAJC8	12907	3941	2.15639	167	0.130143	9358	0.0528185	6556	0.55 (0.16-1.9)	0.34	0.76134	3555	2.5 (0.37-17)	0.34
NAGK	12908.9	3942	0.297331	6133	0.736443	5645	0.310596	5059	1.6 (0.32-7.9)	0.57	0.347678	5672	0.84 (0.11-6.5)	0.87
CD209	12910	3943	0.317175	6017	1.37599	2196	-0.857206	11834	0.19 (0.018-1.9)	0.16	0.545272	4588	0.061 (0.0026-1.4)	0.083
SCML4	12911.6	3944	-0.419851	11000	1.17901	3064	0.734413	2982	0.74 (0.091-5.9)	0.77	0.353353	5641	0.14 (0.02-0.95)	0.045
CFAP299	12916	3945	0.646669	3933	0.684531	5984	-0.119099	7599	0.56 (0.059-5.3)	0.61	1.0247	2481	0.1 (0.0043-2.3)	0.15
CCNJ	12920.3	3946	-1.78508	15429	1.98844	593	1.24649	1338	5.6 (0.45-69)	0.18	-1.40198	14313	0.38 (0.017-8.6)	0.54
NSUN4	12921.2	3947	0.029891	8008	1.70852	1139	-0.705317	11006	0.81 (0.063-10)	0.87	-0.229649	9067	1.3 (0.081-20)	0.87
GBP2	12921.2	3948	0.221384	6663	0.387786	7772	2.11338	244	0.7 (0.2-2.5)	0.58	-1.49101	14524	2.4 (0.58-10)	0.23
FERMT3	12924.3	3949	-0.354373	10632	1.60696	1431	0.0340293	6665	0.98 (0.16-5.9)	0.98	0.783596	3459	0.052 (0.0041-0.67)	0.023
CFAP418	12924.4	3950	-0.0692635	8746	0.722281	5729	1.3262	1156	0.27 (0.018-4)	0.34	0.307505	5919	0.3 (0.0086-11)	0.51
TEX14	12927.2	3951	0.798136	3136	0.370929	7884	0.299441	5132	0.53 (0.034-8.2)	0.65	1.10096	2212	0.44 (0.0065-30)	0.71
BTN2A1	12930.6	3952	-0.132891	9198	2.09995	452	-0.631764	10622	0.39 (0.063-2.4)	0.31	-2.13342	15439	1.1 (0.19-6.1)	0.94
ENDOU	12932.1	3953	-0.279904	10139	1.97187	622	-0.331009	8941	0.15 (0.014-1.6)	0.12	2.89761	91	0.033 (0.0015-0.72)	0.03
PGBD5	12932.3	3954	-0.0670338	8727	0.783649	5332	1.01648	1959	0.87 (0.18-4.1)	0.86	-0.0738296	8105	1.4 (0.33-5.6)	0.67
PFDN6	12932.3	3955	-0.0900723	8915	1.3839	2164	-0.141256	7755	2.4 (0.62-9.6)	0.2	1.24775	1777	1.5 (0.35-6.6)	0.58
SPDYA	12933.6	3956	0.122966	7350	0.900092	4600	0.261551	5351	0.21 (0.015-3)	0.25	0.932527	2838	1.2 (0.12-12)	0.87
DRD3	12933.7	3957	-0.413369	10953	2.20662	338	-0.229659	8313	0.95 (0.05-18)	0.98	-0.342143	9759	0.097 (0.0065-1.4)	0.091
TNMD	12933.9	3958	0.301459	6103	1.44417	1940	-0.943909	12246	0.055 (0.0027-1.1)	0.057	0.949006	2775	0.16 (0.0057-4.4)	0.28
INF2	12936.5	3959	0.870055	2808	0.485957	7173	-0.0183983	6985	0.36 (0.068-1.9)	0.23	1.38744	1439	0.17 (0.012-2.4)	0.19
DHRS7	12936.9	3960	-0.343912	10570	0.865258	4808	2.01768	311	1 (0.3-3.5)	0.98	-1.19145	13690	0.84 (0.26-2.7)	0.76
GRAMD2B	12939	3961	-0.0271993	8435	1.04936	3737	0.245889	5448	1.2 (0.23-6.1)	0.83	1.12969	2114	2.6 (1-6.6)	0.041
SGPL1	12940.8	3962	0.1455	7206	0.844646	4946	0.339132	4910	0.91 (0.36-2.3)	0.84	-2.00635	15337	1.2 (0.38-3.6)	0.8
ENTHD1	12942.8	3963	1.251	1420	0.668303	6058	-0.727816	11136	0.075 (0.0069-0.81)	0.033	1.12927	2118	0.27 (0.0015-51)	0.63
ESCO2	12942.8	3964	0.441517	5174	1.15266	3178	-0.742096	11233	0.22 (0.0093-5.3)	0.35	2.11437	421	0.58 (0.04-8.3)	0.69
DPYSL4	12945.1	3965	0.0562139	7825	0.865262	4807	0.454235	4291	0.23 (0.025-2)	0.18	0.525168	4690	0.021 (0.00029-1.6)	0.079
ZNF687	12947.5	3966	-0.217707	9753	0.852767	4894	1.24378	1346	0.85 (0.15-4.7)	0.85	-1.05743	13193	6.1 (0.97-39)	0.054
POLR3E	12949.4	3967	0.177353	6983	1.52123	1699	-0.786768	11467	0.42 (0.073-2.4)	0.32	-1.16281	13577	1.3 (0.1-15)	0.86
HRH2	12949.7	3968	0.4548	5078	0.548681	6777	0.416148	4492	0.28 (0.05-1.6)	0.15	-0.322392	9639	0.89 (0.054-15)	0.93
THAP8	12952.2	3969	1.37918	1107	0.257461	8596	0.0206574	6745	0.59 (0.022-16)	0.75	0.704521	3809	0.12 (0.0022-6.6)	0.3
ZNF496	12953.2	3970	-1.48746	15023	2.91298	39	0.718467	3048	0.26 (0.012-5.8)	0.4	-1.71457	14964	3.7 (0.26-51)	0.33
HES4	12953.4	3971	1.1791	1613	0.0186864	10012	0.656875	3305	0.11 (0.021-0.57)	0.0087	0.868654	3106	0.13 (0.012-1.4)	0.09
POLR3C	12953.4	3972	-1.31443	14711	1.97588	618	0.888665	2390	2 (0.64-6.5)	0.23	-1.51828	14583	4.6 (1.2-18)	0.031
DNAJC28	12954.3	3973	-0.542083	11726	0.988555	4081	2.63825	68	4.9 (1-23)	0.045	-1.61678	14796	0.28 (0.029-2.8)	0.28
DHRS3	12954.8	3974	0.266672	6334	0.364278	7924	1.77083	492	0.19 (0.035-1)	0.052	-1.38256	14264	1.1 (0.11-11)	0.95
PARVB	12954.9	3975	0.480586	4905	1.33687	2370	-1.16225	13192	0.081 (0.0083-0.79)	0.03	-0.6868	11646	0.17 (0.011-2.6)	0.2
KRTAP4-7	12955.1	3976	1.45966	927	-0.0540722	10396	0.599235	3563	N/A	N/A	0.158043	6756	N/A	N/A
ARHGAP39	12955.3	3977	-0.445162	11142	1.0035	3998	1.36497	1072	0.25 (0.028-2.3)	0.23	-0.959396	12829	0.29 (0.015-5.4)	0.41
BEST2	12955.7	3978	-0.629392	12208	1.25168	2737	1.01838	1949	0.47 (0.025-8.8)	0.61	-0.28103	9416	0.0033 (2.8e-06-3.9)	0.11
UNC45B	12957.7	3979	-0.506948	11520	1.81989	887	0.0633946	6489	0.52 (0.035-7.6)	0.63	0.688242	3876	0.65 (0.017-25)	0.82
CEACAM7	12958.1	3980	1.58739	691	-0.3898	12124	1.65056	600	0.22 (0.037-1.3)	0.1	1.33822	1563	0.68 (0.1-4.4)	0.68
DKK2	12958.5	3981	0.31338	6037	0.593834	6498	0.580289	3659	0.96 (0.31-3)	0.95	0.768512	3531	0.76 (0.081-7.1)	0.81
HMMR	12959.4	3982	1.00249	2268	0.470275	7263	-0.124486	7636	0.2 (0.023-1.7)	0.14	0.992676	2606	1 (0.14-7.1)	0.99
GGT6	12959.8	3983	0.957252	2433	-0.178035	11089	2.63275	71	1 (0.22-4.8)	0.97	-0.329721	9672	1.3 (0.26-6.8)	0.74
SPATA16	12965.8	3984	0.440319	5180	1.56563	1545	-1.54591	14396	0.15 (0.0067-3.2)	0.22	-0.842713	12361	0.47 (0.018-12)	0.65
MED15	12966.9	3985	0.149884	7183	0.864437	4814	0.279983	5246	1.2 (0.36-3.9)	0.78	1.28126	1695	0.18 (0.026-1.3)	0.085
SEMA3G	12967.7	3986	2.08858	197	0.55743	6729	-0.824243	11664	0.47 (0.062-3.6)	0.47	-0.17055	8691	0.18 (0.0054-5.9)	0.33
ITGA7	12969.3	3987	1.42853	981	0.409665	7657	-0.301063	8758	0.51 (0.11-2.5)	0.4	-0.660021	11518	0.56 (0.069-4.5)	0.58
CD2AP	12969.4	3988	0.592888	4258	0.420518	7599	0.482276	4139	1.1 (0.45-2.5)	0.9	-0.556316	10970	2.2 (0.75-6.2)	0.15
H3C1	12971.4	3989	-0.364812	10690	1.64156	1332	0.00257254	6861	0.79 (0.26-2.4)	0.68	0.485927	4902	0.27 (0.075-1)	0.05
BASP1	12974	3990	0.758852	3324	1.27144	2646	-1.84369	14982	0.72 (0.23-2.3)	0.57	0.328471	5785	1.7 (0.44-6.8)	0.43
MEP1A	12976.3	3991	1.38436	1093	0.733681	5666	-0.982505	12423	0.079 (0.0062-1)	0.05	1.61552	1011	0.54 (0.026-12)	0.7
PAFAH2	12976.4	3992	0.0023309	8205	0.765322	5464	0.845025	2544	0.6 (0.071-5.1)	0.65	0.0400863	7446	0.25 (0.01-5.8)	0.38
BUD13	12986.7	3993	1.5237	812	0.773979	5400	-1.2031	13358	0.27 (0.011-6.5)	0.42	-1.18982	13685	23 (0.59-890)	0.094
GMNN	12986.9	3994	0.971585	2376	0.956495	4271	-1.18093	13263	0.73 (0.27-2)	0.53	-0.199039	8864	2.3 (0.84-6.1)	0.11
TRPC7	12989.1	3995	1.34511	1190	0.815237	5119	-1.20284	13355	0.12 (0.0085-1.6)	0.11	0.525545	4688	0.13 (0.005-3.3)	0.22
GDPD3	12989.5	3996	-0.28281	10155	1.10924	3420	0.577479	3669	2.7 (0.95-7.5)	0.062	-0.0288797	7836	1 (0.32-3.2)	1
PRPH2	12990.9	3997	-0.720579	12682	1.21583	2887	1.37847	1045	1.5 (0.15-14)	0.74	-0.0359962	7876	1.4 (0.055-35)	0.84
RNF20	12991.5	3998	0.542534	4540	0.546815	6792	0.266798	5320	5.3 (0.35-81)	0.23	-2.6354	15668	7.5 (0.39-140)	0.18
RFWD3	12991.6	3999	0.379501	5580	0.689837	5945	0.246874	5441	0.99 (0.08-12)	0.99	0.756695	3572	10 (0.49-210)	0.14
CAVIN1	12994.5	4000	1.16298	1667	1.03705	3800	-2.00759	15203	0.66 (0.15-3)	0.59	0.795426	3405	0.61 (0.12-3.2)	0.55
BDH1	12996.1	4001	0.146996	7197	0.575558	6610	1.05429	1842	0.56 (0.13-2.4)	0.43	-1.26632	13920	2 (0.28-13)	0.5
NUMA1	12997.6	4002	0.469817	4973	0.335408	8105	0.94664	2192	0.73 (0.099-5.5)	0.76	-2.36219	15570	5.9 (0.66-53)	0.11
SLFNL1	12999.5	4003	-1.03875	13939	1.67612	1237	0.88322	2407	2.1 (0.24-18)	0.51	-0.350309	9809	0.91 (0.017-49)	0.96
DAAM2	13001.6	4004	0.036199	7967	1.13749	3271	-0.0457896	7136	0.46 (0.033-6.3)	0.56	0.429852	5210	0.38 (0.021-6.9)	0.51
EML3	13001.7	4005	0.35581	5736	0.349473	8018	1.27414	1265	1.1 (0.075-17)	0.94	-0.342452	9763	0.8 (0.094-6.8)	0.84
SRSF12	13003.7	4006	0.960831	2418	0.619936	6353	-0.386136	9247	0.28 (0.038-2)	0.21	-0.0492685	7958	0.19 (0.0074-4.6)	0.31
SFXN5	13004.9	4007	0.632265	4010	1.01679	3920	-0.815667	11611	0.55 (0.11-2.6)	0.45	-0.485017	10580	0.2 (0.012-3.4)	0.27
ZFYVE21	13006.2	4008	-0.175119	9465	0.960937	4245	0.700833	3117	0.66 (0.032-14)	0.79	-0.257212	9236	0.52 (0.026-10)	0.67
DENND4B	13010	4009	0.109026	7453	2.23945	312	-1.26401	13561	2.1 (0.27-17)	0.47	-0.458205	10433	0.42 (0.02-8.9)	0.58
CIT	13010.4	4010	-0.817283	13127	1.89445	766	0.41528	4502	2.5 (0.19-35)	0.48	-0.102185	8281	1.2 (0.12-11)	0.89
BTBD6	13011.2	4011	0.586808	4295	0.214394	8851	1.08107	1768	0.056 (0.0049-0.63)	0.02	1.36212	1504	0.31 (0.055-1.7)	0.18
ZNF519	13011.8	4012	-0.685936	12507	1.49455	1761	0.614214	3494	2 (0.31-13)	0.46	-1.62789	14815	10 (1.3-85)	0.03
ZFP64	13014.4	4013	0.579961	4340	0.57196	6633	0.156081	5957	0.21 (0.0069-6.7)	0.38	-2.18087	15471	8.9 (0.51-160)	0.14
CLCN7	13015.9	4014	-0.451896	11186	1.53673	1646	0.21367	5629	0.27 (0.04-1.8)	0.18	-0.167757	8672	0.33 (0.049-2.2)	0.25
ODF3B	13016.8	4015	0.00284035	8201	0.94245	4364	0.373212	4734	0.43 (0.11-1.7)	0.22	0.632004	4143	0.68 (0.18-2.5)	0.57
CACNB3	13019.6	4016	0.543013	4536	0.23468	8731	1.12012	1666	1.3 (0.22-8)	0.76	-2.17997	15470	170 (5.4-5400)	0.0035
KCNA7	13020.6	4017	0.742594	3407	0.54606	6802	-0.0198196	6992	0.12 (0.013-1)	0.051	1.00173	2567	0.29 (0.011-7.9)	0.47
SLC23A1	13021.6	4018	1.30098	1296	0.661181	6106	-0.768208	11374	0.078 (0.0043-1.4)	0.085	-1.29644	14025	0.64 (0.035-12)	0.77
NFKBIL1	13022.4	4019	0.389039	5515	1.10371	3447	-0.587848	10378	0.067 (0.0068-0.66)	0.021	-0.852392	12408	7.9 (0.33-190)	0.2
TMEM17	13024.3	4020	-0.272408	10081	0.901287	4592	1.14264	1598	0.13 (0.0038-4.7)	0.27	-0.493753	10638	0.73 (0.017-32)	0.87
SNAPC4	13024.3	4021	0.602797	4197	0.503934	7064	0.260354	5357	0.24 (0.017-3.3)	0.29	-0.755409	11958	0.27 (0.023-3.3)	0.31
CD70	13024.8	4022	0.54286	4537	0.532653	6886	0.286358	5208	0.073 (0.006-0.88)	0.04	-0.539572	10882	0.17 (0.0026-11)	0.41
TTI1	13025.4	4023	0.019466	8085	1.0897	3528	0.0581581	6519	0.59 (0.16-2.2)	0.43	-0.530709	10849	9.4 (1.1-78)	0.038
CD34	13029	4024	2.05735	213	0.876938	4732	-2.51036	15583	0.56 (0.15-2)	0.38	0.685449	3894	0.75 (0.17-3.3)	0.7
IL1B	13030.3	4025	-0.548076	11756	2.54343	138	-0.136329	7722	0.5 (0.18-1.4)	0.19	-0.137366	8496	0.35 (0.082-1.5)	0.16
SLC30A2	13030.7	4026	0.194424	6861	1.5243	1689	-0.855368	11818	0.91 (0.2-4.2)	0.9	-0.981697	12917	3.3 (0.69-15)	0.14
POLR1E	13031.6	4027	1.9158	314	0.580942	6571	-0.873795	11920	0.59 (0.13-2.6)	0.49	0.542752	4601	9.4 (0.94-94)	0.056
LEFTY2	13031.9	4028	0.409487	5388	1.14131	3251	-0.695109	10955	0.32 (0.039-2.6)	0.28	0.195028	6542	2.4 (0.27-21)	0.44
WNT10B	13032	4029	0.153424	7152	0.948505	4314	0.085533	6373	0.25 (0.03-2)	0.2	0.877622	3068	0.21 (0.012-3.7)	0.29
ZNF213	13032.3	4030	-0.245462	9915	0.945716	4333	0.89908	2349	0.2 (0.018-2.2)	0.18	-1.22921	13805	0.95 (0.11-8.3)	0.96
PAFAH1B3	13033.2	4031	0.344209	5830	0.698899	5888	0.275386	5269	0.16 (0.011-2.5)	0.19	-1.32087	14091	1.3 (0.13-12)	0.84
CELF1	13035.5	4032	0.46242	5020	0.856149	4865	-0.242642	8402	0.77 (0.25-2.4)	0.65	-1.08676	13320	6.1 (1.3-30)	0.025
VILL	13037.7	4033	0.571257	4387	0.301027	8310	0.801362	2722	0.13 (0.01-1.7)	0.12	0.652202	4052	1.8 (0.31-11)	0.52
LRRN3	13038.6	4034	2.68196	37	-0.414067	12239	1.19212	1478	0.4 (0.027-5.8)	0.5	-0.448733	10380	490 (1.8-130000)	0.031
HDAC7	13039	4035	-0.249057	9941	1.20251	2950	0.327449	4973	1.1 (0.18-7.3)	0.88	-0.876783	12499	1.2 (0.13-10)	0.9
FBH1	13040.1	4036	0.00856227	8162	1.0032	4001	0.23093	5530	7.5 (1.3-44)	0.025	-0.208676	8933	0.88 (0.12-6.4)	0.9
NOSIP	13041.6	4037	-0.0217997	8405	1.0331	3833	0.237395	5504	0.12 (0.012-1.2)	0.066	-0.207894	8929	0.78 (0.1-6.1)	0.81
MTHFR	13042	4038	-0.295418	10243	1.93972	688	-0.319887	8875	0.38 (0.044-3.3)	0.38	-1.24216	13847	0.43 (0.069-2.7)	0.37
RAX2	13043.1	4039	0.432401	5236	0.301733	8300	1.17054	1526	0.24 (0.033-1.7)	0.16	0.000630073	7686	0.36 (0.031-4.3)	0.42
OR2F1	13043.6	4040	-0.902668	13461	2.12906	417	0.370067	4752	1.2 (0.12-12)	0.86	-0.264884	9282	0.16 (0.0066-3.9)	0.26
BHMT	13045.2	4041	0.788338	3170	0.236822	8722	0.568899	3704	0.6 (0.31-1.1)	0.12	-0.974553	12892	2.3 (1.1-4.6)	0.022
NRP1	13046.7	4042	1.86795	348	0.537667	6855	-0.764131	11356	0.85 (0.33-2.2)	0.74	0.799805	3387	0.32 (0.088-1.1)	0.08
RBM8A	13047.6	4043	-0.0943843	8948	1.15094	3189	0.153957	5965	2.6 (0.97-7.1)	0.057	-0.914066	12657	2.7 (1-7.1)	0.04
FXYD7	13048.5	4044	0.957313	2432	0.0362895	9894	0.849248	2531	0.13 (0.022-0.82)	0.03	1.17626	1994	0.29 (0.029-2.8)	0.29
ACTL9	13048.8	4045	1.43626	963	0.435184	7488	-0.387557	9260	0.23 (0.031-1.7)	0.15	0.144822	6836	0.26 (0.02-3.4)	0.31
MUSK	13050.6	4046	0.161737	7085	1.4794	1811	-0.75442	11299	0.52 (0.026-10)	0.67	-0.901025	12606	0.013 (8.1e-05-2.1)	0.094
CCDC65	13057.1	4047	1.08262	1939	0.137755	9315	0.440762	4368	0.27 (0.031-2.4)	0.24	-0.271018	9340	0.49 (0.051-4.7)	0.53
RGS22	13058.9	4048	1.18797	1595	0.252765	8620	0.111165	6199	0.41 (0.01-16)	0.63	1.28158	1694	0.056 (0.0014-2.2)	0.12
NXPH2	13060.4	4049	1.25512	1409	0.656702	6139	-0.740729	11222	0.035 (0.0015-0.85)	0.039	-0.581888	11120	0.1 (0.0019-5.4)	0.26
RAB36	13061.9	4050	1.09052	1902	0.420537	7598	-0.135799	7719	0.67 (0.08-5.7)	0.72	-0.115062	8357	0.39 (0.067-2.3)	0.29
BRINP2	13066	4051	0.0369378	7961	2.40694	205	-1.14875	13140	1.2 (0.061-22)	0.92	-0.497969	10665	0.043 (0.00047-3.9)	0.17
ZBTB18	13066.6	4052	0.379524	5579	0.900378	4598	-0.203496	8166	0.97 (0.039-24)	0.99	-1.66843	14888	9.3 (0.69-120)	0.093
SELP	13067.2	4053	0.786025	3185	1.11153	3410	-1.36295	13898	0.23 (0.028-1.9)	0.17	-0.516789	10773	0.73 (0.086-6.1)	0.77
GUCY2C	13067.9	4054	0.026052	8038	1.46416	1862	-0.495409	9859	0.91 (0.14-6)	0.92	-0.273551	9365	0.025 (0.00015-4.2)	0.16
GRIA1	13071.4	4055	0.639244	3972	1.05109	3727	-0.927613	12163	0.66 (0.097-4.5)	0.67	1.24297	1787	1.3 (0.093-18)	0.84
OVOL1	13073.1	4056	-0.208791	9693	0.952915	4292	0.772576	2826	3.5 (0.33-37)	0.3	0.576312	4436	0.9 (0.15-5.6)	0.91
COLEC11	13073.6	4057	0.156946	7125	1.79853	934	-1.10547	12965	0.41 (0.037-4.6)	0.47	-0.385023	10025	0.043 (8e-04-2.2)	0.12
KIF12	13073.7	4058	0.257792	6414	0.788459	5290	0.209903	5649	0.19 (0.022-1.7)	0.14	-1.37301	14238	0.49 (0.047-5.2)	0.56
MYO1C	13074.7	4059	0.50563	4758	0.172014	9120	1.58423	706	0.6 (0.13-2.6)	0.5	1.04883	2393	0.16 (0.012-2.2)	0.17
TSPAN16	13078.1	4060	-0.66795	12420	1.69954	1165	0.343325	4888	0.58 (0.055-6)	0.64	-0.269429	9325	0.34 (0.017-6.9)	0.48
EFEMP2	13080.8	4061	-0.0957655	8954	1.26745	2659	-0.0279782	7035	1.1 (0.14-8.2)	0.95	-0.4595	10443	0.83 (0.1-6.6)	0.86
MAST1	13081	4062	0.777477	3237	0.753932	5539	-0.478837	9772	0.12 (0.0063-2.4)	0.17	-0.766281	12007	0.42 (0.034-5.1)	0.49
SLX4	13082.8	4063	0.632562	4003	0.734376	5661	-0.249089	8436	0.0076 (0.00026-0.22)	0.0046	-1.34102	14146	1.3 (0.048-37)	0.87
AKAP6	13084.4	4064	0.0609711	7784	0.982606	4124	0.162349	5925	0.97 (0.06-16)	0.99	1.04461	2409	0.061 (0.00093-4)	0.19
SLC25A14	13085	4065	1.38149	1101	-0.345561	11896	1.5896	688	0.2 (0.023-1.8)	0.15	-1.06724	13234	3.8 (0.25-58)	0.33
DCTPP1	13086.4	4066	-0.00608738	8262	2.20512	341	-0.992447	12484	0.73 (0.12-4.6)	0.73	-1.20222	13730	0.33 (0.018-5.9)	0.45
NMNAT3	13088.3	4067	1.4089	1031	0.4657	7293	-0.447686	9611	0.13 (0.011-1.5)	0.1	-1.42672	14370	5.1 (0.091-280)	0.43
MNT	13090.2	4068	0.569553	4398	0.207804	8892	1.10957	1692	0.18 (0.0097-3.4)	0.26	-0.439025	10329	0.41 (0.034-4.9)	0.48
GZMH	13090.8	4069	1.26017	1390	0.154371	9221	0.252963	5405	0.56 (0.077-4.1)	0.57	-1.18247	13653	0.28 (0.025-3.2)	0.31
NASP	13093.5	4070	-0.336736	10526	0.917554	4509	1.28433	1247	1 (0.27-3.9)	0.97	-0.224657	9027	1.2 (0.18-7.4)	0.87
ADAT2	13093.7	4071	0.51865	4678	0.633783	6267	0.0926529	6322	0.59 (0.099-3.5)	0.56	0.747024	3613	0.39 (0.009-17)	0.62
SELENBP1	13098.3	4072	0.658148	3871	0.169104	9136	1.00526	2001	0.29 (0.087-0.95)	0.041	-2.52185	15629	2.4 (0.7-7.9)	0.16
NIN	13100.5	4073	1.3547	1159	-0.0234997	10222	0.540052	3840	0.23 (0.014-3.7)	0.3	-0.532855	10861	0.88 (0.071-11)	0.92
SETD9	13101.8	4074	0.377124	5598	0.937843	4387	-0.277574	8610	0.35 (0.015-8)	0.51	1.10516	2195	0.32 (0.0081-12)	0.54
FLT4	13102.6	4075	0.264652	6355	1.41881	2030	-0.901011	12033	0.36 (0.015-8.4)	0.52	2.2905	319	0.13 (0.013-1.3)	0.087
STARD9	13103.5	4076	0.525834	4643	0.0980365	9542	2.43137	119	0.63 (0.02-20)	0.8	-0.164963	8658	41 (0.17-9900)	0.19
AKR1D1	13105.8	4077	0.836736	2944	0.867347	4793	-0.825325	11671	0.076 (0.0023-2.5)	0.15	0.474985	4969	0.16 (0.006-4.4)	0.28
SERPINA9	13105.9	4078	0.732162	3472	0.544861	6809	-0.0302293	7048	0.19 (0.015-2.3)	0.19	0.834237	3252	0.024 (0.00044-1.3)	0.065
MGAM2	13105.9	4079	0.391039	5503	1.12033	3360	-0.650649	10722	0.67 (0.095-4.7)	0.68	-0.385376	10028	0.82 (0.13-5.2)	0.84
MEOX1	13106.1	4080	1.51922	822	0.888662	4668	-1.83657	14974	0.36 (0.065-2)	0.24	-0.0654362	8063	0.23 (0.018-3.1)	0.27
SNX31	13106.4	4081	-0.392511	10840	1.54444	1625	0.0901805	6342	0.92 (0.45-1.9)	0.83	-0.716718	11785	1.1 (0.54-2.3)	0.76
MDK	13107.4	4082	0.275054	6282	0.373928	7861	1.41891	980	0.017 (0.0019-0.15)	0.00021	-1.56453	14685	0.93 (0.13-6.8)	0.94
CCM2	13109.4	4083	0.260832	6388	1.30171	2509	-0.716989	11081	0.34 (0.035-3.3)	0.35	0.739739	3655	0.18 (0.0074-4.3)	0.29
SNAPC2	13109.7	4084	0.47616	4935	0.978608	4150	-0.524127	10036	0.34 (0.027-4.2)	0.4	-0.628262	11363	0.23 (0.027-1.9)	0.17
C20orf27	13110.2	4085	0.0217587	8068	1.31678	2433	-0.308127	8803	0.69 (0.041-11)	0.79	-0.42784	10278	0.55 (0.028-11)	0.69
MYL11	13110.4	4086	0.810911	3074	0.623323	6336	-0.264748	8537	0.39 (0.026-6)	0.5	0.439634	5165	0.31 (0.028-3.4)	0.34
PPDPF	13111	4087	0.284716	6212	0.297814	8334	2.2399	182	1.5 (0.37-6.2)	0.56	-1.99931	15324	1.4 (0.35-5.8)	0.62
ZNF710	13111.1	4088	-0.583831	11970	1.02806	3856	1.81245	447	2.6 (0.29-23)	0.4	0.81915	3310	0.086 (0.0068-1.1)	0.058
RAC2	13113	4089	0.428792	5259	1.10858	3423	-0.697927	10967	1 (0.39-2.6)	0.97	-0.0430965	7922	0.46 (0.17-1.2)	0.12
SLC25A19	13113.5	4090	0.659003	3868	0.814645	5123	-0.467265	9720	0.056 (0.0029-1.1)	0.056	2.26737	331	0.19 (0.017-2.1)	0.18
EXOC3L1	13113.5	4091	0.361586	5688	0.711897	5784	0.180837	5827	0.29 (0.054-1.5)	0.14	0.0111261	7635	0.53 (0.07-4)	0.53
KCNK5	13113.9	4092	1.10923	1839	0.673895	6035	-0.683972	10903	0.17 (0.024-1.2)	0.073	0.0993772	7115	0.47 (0.073-3)	0.42
PIP5KL1	13119.2	4093	0.358708	5713	0.76604	5456	0.0734528	6430	0.21 (0.027-1.6)	0.13	-0.464901	10473	0.71 (0.099-5.1)	0.74
YPEL1	13120	4094	0.877229	2782	0.563743	6679	-0.230925	8320	0.49 (0.02-12)	0.66	-1.75358	15036	1.6 (0.22-12)	0.65
RSPH4A	13120.6	4095	0.957916	2430	0.110887	9458	0.610928	3507	0.082 (0.0031-2.2)	0.13	-0.108925	8327	0.13 (0.0048-3.7)	0.23
OGN	13122	4096	0.413022	5359	0.600504	6466	0.319428	5012	1.9 (0.3-12)	0.5	0.740978	3647	2.5 (0.052-120)	0.64
ZNHIT2	13125.2	4097	0.273273	6294	1.42653	2002	-0.937384	12218	0.44 (0.038-5)	0.5	-1.38316	14265	0.31 (0.028-3.4)	0.34
SH3RF3	13126.6	4098	0.953786	2453	1.15212	3181	-2.33722	15507	0.29 (0.048-1.7)	0.17	0.748371	3606	0.039 (0.0013-1.2)	0.061
SHISA5	13126.9	4099	0.380903	5570	1.6035	1434	-1.52693	14354	0.66 (0.23-1.9)	0.45	-0.249049	9180	15 (1.2-200)	0.036
AKR7A2	13127.3	4100	3.02148	14	-0.293419	11661	0.781999	2788	0.92 (0.18-4.6)	0.92	1.28523	1686	1.6 (0.35-7.2)	0.55
RTL8A	13128	4101	0.896194	2698	0.517838	6979	-0.161422	7882	0.86 (0.19-4)	0.85	-1.90255	15223	3.6 (0.67-19)	0.13
MLLT1	13129.8	4102	-0.136384	9227	1.05192	3722	0.380169	4699	0.097 (0.0061-1.5)	0.098	-0.360212	9865	1.1 (0.1-12)	0.92
CD38	13130.6	4103	0.282081	6228	0.85673	4861	0.00420643	6848	1.1 (0.13-10)	0.91	-0.440549	10341	0.3 (0.02-4.6)	0.39
AGER	13132.6	4104	0.161578	7089	1.22257	2856	-0.418048	9449	0.18 (0.011-3)	0.23	-0.768152	12017	0.33 (0.0092-12)	0.55
SLC25A43	13132.8	4105	0.666673	3823	0.280355	8438	0.620335	3473	1.4 (0.46-4.2)	0.56	-0.0951041	8221	0.8 (0.17-3.8)	0.78
STAB2	13133.7	4106	-0.407962	10921	1.04459	3766	0.950702	2177	1.1 (0.044-30)	0.94	0.680283	3909	0.072 (0.0022-2.3)	0.14
UCP3	13134.4	4107	-0.170177	9436	1.31871	2425	-0.00355811	6890	3.5 (0.27-44)	0.34	-0.543728	10907	0.9 (0.077-11)	0.93
ZMIZ1	13138.3	4108	2.15819	166	-0.355153	11947	0.99458	2042	0.082 (0.0078-0.87)	0.038	-1.30114	14037	0.48 (0.066-3.4)	0.46
CTXN1	13139.4	4109	0.118268	7372	0.8396	4984	0.325753	4978	0.57 (0.09-3.6)	0.55	-0.670231	11567	1 (0.13-7.5)	1
FAM241B	13139.7	4110	0.598725	4223	0.733188	5668	-0.212156	8214	0.091 (0.0081-1)	0.053	-0.782857	12091	1.9 (0.14-26)	0.63
SEC14L1	13140.9	4111	0.667078	3818	1.3829	2167	-2.33718	15506	0.76 (0.069-8.4)	0.82	-1.40892	14330	9.3 (0.42-210)	0.16
IFNA5	13141.8	4112	1.03762	2124	-0.157334	10976	1.35919	1082	1.2 (0.086-18)	0.88	-0.80455	12202	0.38 (0.029-4.9)	0.45
TMED1	13142.6	4113	-0.327124	10442	1.16716	3112	0.482552	4138	0.16 (0.02-1.3)	0.087	-0.531792	10854	1.8 (0.22-15)	0.59
RFLNA	13144.1	4114	0.0366537	7962	0.78779	5298	0.605385	3534	3.3 (0.19-58)	0.42	-0.901306	12610	1 (0.011-99)	0.99
CENATAC	13148	4115	1.8503	362	-0.392803	12140	1.22397	1408	0.38 (0.038-3.9)	0.42	-0.548247	10934	6.1 (0.18-210)	0.32
RIPK4	13149.2	4116	1.13531	1764	0.3895	7758	-0.145539	7779	0.19 (0.024-1.5)	0.12	1.15449	2049	0.92 (0.079-11)	0.95
TMEM18	13149.2	4117	0.986141	2318	0.539048	6846	-0.296223	8726	0.38 (0.048-3)	0.36	-0.213283	8963	9.5 (0.53-170)	0.13
KIFC2	13150.4	4118	0.451215	5104	0.359818	7947	0.831488	2598	0.54 (0.096-3.1)	0.49	0.19847	6526	0.99 (0.075-13)	0.99
FOXM1	13151.1	4119	0.196173	6850	2.60787	116	-1.90861	15077	0.63 (0.13-3)	0.57	-0.135949	8486	2.2 (0.35-14)	0.4
OTUB2	13152	4120	0.227041	6617	0.345846	8040	2.12356	239	0.55 (0.058-5.3)	0.61	-1.03428	13111	0.11 (0.0072-1.8)	0.12
CEP20	13152.5	4121	0.390651	5505	1.54701	1612	-1.45443	14156	1 (0.095-11)	1	-0.606068	11254	1.9 (0.41-9.1)	0.4
ADAD1	13152.7	4122	0.347732	5798	0.8204	5085	-0.0361323	7082	0.32 (0.015-6.7)	0.46	0.904145	2952	0.0036 (4.5e-05-0.29)	0.012
DPH2	13153.2	4123	-0.554336	11806	1.68506	1199	0.176276	5853	0.3 (0.036-2.6)	0.27	1.35263	1527	0.14 (0.0099-2.1)	0.16
MYO1F	13153.9	4124	0.219615	6683	2.03399	535	-1.60508	14521	1 (0.18-5.7)	1	-0.160286	8628	0.16 (0.02-1.3)	0.09
ZSWIM9	13155.5	4125	0.671193	3798	0.049683	9811	1.45229	923	0.32 (0.031-3.3)	0.34	-1.5847	14734	2.3 (0.18-31)	0.52
CSMD1	13156.9	4126	0.389165	5513	1.66594	1259	-1.74827	14829	0.85 (0.056-13)	0.91	-0.271631	9347	0.039 (0.00022-6.8)	0.22
MAPKAPK3	13158.8	4127	0.67784	3761	0.244105	8680	0.691269	3149	2.8 (0.34-22)	0.34	-0.576934	11096	3 (0.29-30)	0.36
RLN3	13159	4128	1.15516	1694	-0.00622442	10131	0.646599	3354	0.099 (0.0094-1)	0.054	0.628437	4166	0.031 (0.0012-0.79)	0.035
SEPTIN9	13161	4129	0.517962	4682	1.54485	1621	-2.13972	15343	0.6 (0.2-1.8)	0.36	0.89861	2978	0.46 (0.1-2.1)	0.31
PCDHB13	13162.1	4130	0.815331	3056	0.0425243	9860	1.03021	1913	0.078 (0.0057-1.1)	0.055	-2.05376	15376	2.3 (0.46-12)	0.3
TEX101	13163.9	4131	0.466154	4998	0.382582	7806	0.71852	3047	0.22 (0.016-3)	0.26	-0.0547442	7998	1.6 (0.11-24)	0.72
PRSS16	13166.5	4132	0.799423	3130	0.255435	8604	0.467651	4220	0.47 (0.07-3.2)	0.44	0.107595	7064	0.35 (0.0092-13)	0.57
LACRT	13167.3	4133	-0.141841	9274	1.11868	3370	0.258277	5377	0.71 (0.071-7)	0.77	0.30404	5944	0.22 (0.013-3.6)	0.29
ALOX5	13168.7	4134	-0.643507	12284	1.64718	1320	0.329893	4961	1.2 (0.48-2.9)	0.74	-0.604018	11240	0.45 (0.14-1.4)	0.18
WNT9B	13169.3	4135	0.793262	3154	0.0756685	9656	0.950987	2176	0.27 (0.05-1.5)	0.13	-0.954588	12807	0.014 (0.00021-0.93)	0.046
STEAP2	13170.5	4136	1.68686	552	0.5551	6741	-0.796371	11517	0.31 (0.029-3.4)	0.34	-1.76882	15059	0.98 (0.27-3.5)	0.98
NPTX1	13171.1	4137	0.105815	7484	1.39381	2131	-0.58196	10341	0.49 (0.036-6.5)	0.59	0.708895	3794	0.54 (0.039-7.4)	0.64
AP1S2	13171.3	4138	2.14251	174	0.372443	7872	-0.502421	9898	0.11 (0.013-0.92)	0.042	-0.775217	12047	2 (0.21-19)	0.56
PDCD7	13175.6	4139	0.4372	5199	0.511892	7013	0.452246	4298	0.25 (0.0099-6.1)	0.39	0.339993	5715	0.42 (0.038-4.7)	0.48
CA6	13176.3	4140	0.146609	7201	0.922071	4483	0.102575	6255	0.28 (0.02-3.8)	0.34	-0.221323	9011	1.5 (0.063-36)	0.8
TFAP2E	13177.3	4141	-0.249927	9944	0.730428	5679	3.54241	7	0.22 (0.022-2.3)	0.21	-0.532636	10859	0.12 (0.0054-2.8)	0.19
FBXO46	13179	4142	0.625835	4055	1.17551	3076	-1.24384	13496	0.06 (0.0019-1.9)	0.11	-1.66863	14889	1.9 (0.1-38)	0.66
WWOX	13182.7	4143	0.989883	2309	0.325185	8165	0.0995541	6277	0.27 (0.024-2.9)	0.28	0.245146	6261	0.044 (0.0013-1.5)	0.084
OR10A5	13183.4	4144	-0.31132	10342	0.928771	4439	1.06087	1819	0.77 (0.15-3.9)	0.76	0.655872	4030	0.95 (0.15-6)	0.96
C1orf87	13184.7	4145	0.500193	4781	1.46739	1851	-1.73455	14805	0.62 (0.052-7.5)	0.71	-0.662766	11530	0.18 (0.0068-4.8)	0.31
TMEM132B	13184.8	4146	0.901696	2672	-0.125085	10784	1.56327	741	0.29 (0.015-5.6)	0.41	-0.487898	10600	0.45 (0.011-19)	0.68
CNPY3	13185.7	4147	-0.199066	9622	1.85422	823	-0.481033	9788	0.98 (0.11-9.1)	0.99	0.38242	5477	0.19 (0.018-2)	0.16
PKDCC	13188.7	4148	0.398777	5451	1.18797	3023	-0.813782	11601	0.66 (0.11-4)	0.65	0.0961304	7137	0.12 (0.0044-3.1)	0.2
C1orf122	13190.3	4149	-0.171772	9441	1.04961	3735	0.418291	4481	0.47 (0.053-4.2)	0.5	-0.256754	9234	0.24 (0.026-2.3)	0.22
TRIM50	13190.9	4150	1.01008	2231	0.450023	7385	-0.165182	7899	0.89 (0.14-5.8)	0.9	0.450366	5101	1.5 (0.11-21)	0.75
FANCD2OS	13194	4151	0.245576	6505	1.06557	3651	-0.321915	8887	0.7 (0.11-4.5)	0.71	0.428255	5216	0.49 (0.06-4.1)	0.51
MORC1	13197.1	4152	-0.374891	10742	1.5227	1695	0.0577152	6523	0.94 (0.074-12)	0.96	0.154129	6776	0.42 (0.014-13)	0.62
CCL8	13197.7	4153	-0.129285	9168	1.09574	3497	0.262948	5345	1.2 (0.51-2.9)	0.67	2.0985	436	0.62 (0.23-1.7)	0.34
HCN1	13198.4	4154	1.21206	1512	0.669984	6050	-0.795149	11508	1.2 (0.074-19)	0.9	0.561533	4498	0.041 (0.0011-1.5)	0.081
LDHC	13198.9	4155	0.0372498	7955	1.66358	1264	-0.768271	11375	1.7 (0.05-60)	0.76	0.510671	4777	27 (0.5-1400)	0.11
OASL	13203.1	4156	0.659508	3864	0.560722	6697	-0.00232536	6883	0.00086 (6.9e-06-0.11)	0.0041	-0.981429	12916	0.062 (0.0015-2.6)	0.14
CNRIP1	13208.4	4157	1.14629	1721	0.954124	4286	-1.64259	14604	0.55 (0.036-8.4)	0.67	0.520526	4717	0.45 (0.021-9.6)	0.61
CCDC171	13211.9	4158	0.804245	3108	-0.0272366	10246	1.3127	1194	0.59 (0.09-3.9)	0.59	-1.7051	14950	27 (2.3-310)	0.0084
NPM2	13213.5	4159	-0.339569	10544	1.08481	3555	0.662728	3278	0.88 (0.18-4.2)	0.87	1.08631	2255	0.048 (0.003-0.76)	0.032
BPNT1	13214	4160	0.0415237	7926	0.814553	5124	0.496751	4053	0.73 (0.13-4.2)	0.73	-2.01527	15345	1 (0.16-6.7)	0.99
PBX2	13214.2	4161	0.476819	4929	1.34461	2335	-1.31299	13721	0.78 (0.15-4.1)	0.77	0.609046	4265	0.79 (0.1-6.1)	0.82
PM20D2	13218.6	4162	-0.0154217	8353	0.686664	5968	1.05733	1829	0.36 (0.024-5.3)	0.45	-0.807588	12213	1.8 (0.23-15)	0.57
ESRRG	13218.8	4163	0.300691	6108	0.557967	6723	0.587188	3624	0.4 (0.03-5.3)	0.49	-0.522074	10801	0.81 (0.054-12)	0.88
SLC16A4	13220.2	4164	1.80607	410	0.760101	5502	-1.46518	14190	0.46 (0.063-3.4)	0.45	1.93552	567	1.5 (0.25-8.8)	0.67
TAS2R7	13221.6	4165	1.81114	403	0.511887	7014	-0.756215	11307	0.26 (0.011-5.9)	0.4	-0.341968	9756	0.0051 (4e-05-0.65)	0.033
GPRC6A	13222	4166	-1.00986	13848	1.27636	2635	2.04536	287	0.13 (0.0061-2.7)	0.19	-0.366136	9906	1.1 (0.047-24)	0.97
VAT1L	13222.6	4167	1.20617	1532	0.497462	7094	-0.431862	9526	0.13 (0.018-1)	0.052	0.267549	6148	0.37 (0.028-4.9)	0.45
C1QTNF7	13223.3	4168	1.61996	637	0.481979	7196	-0.631998	10624	0.09 (0.007-1.2)	0.064	-0.739023	11883	1.4 (0.1-18)	0.82
PMFBP1	13225.1	4169	0.454282	5083	0.797292	5229	-0.176268	7977	1.2 (0.095-15)	0.9	-1.31999	14086	0.67 (0.073-6.2)	0.73
TDO2	13226	4170	1.47508	886	0.430413	7518	-0.454899	9653	0.34 (0.017-6.7)	0.47	0.9659	2703	0.049 (0.00051-4.7)	0.19
ADIG	13228.4	4171	1.27008	1361	-0.0622817	10454	0.6476	3349	0.11 (0.0056-2.1)	0.15	-0.10698	8313	0.043 (0.00072-2.5)	0.13
BIRC7	13231.6	4172	-0.231688	9838	0.945297	4335	0.769091	2838	0.44 (0.073-2.7)	0.37	-0.490951	10624	0.34 (0.021-5.6)	0.45
POU4F1	13232.4	4173	1.41034	1028	0.0341819	9909	0.344374	4881	0.22 (0.036-1.3)	0.1	-0.0494344	7960	0.009 (0.00035-0.23)	0.0044
FITM2	13232.4	4174	0.837656	2943	1.07516	3602	-1.46642	14196	0.71 (0.17-3.1)	0.65	-0.71617	11779	1.6 (0.67-4)	0.28
IPP	13233.9	4175	1.04781	2083	-0.0464237	10345	0.85027	2526	0.56 (0.1-3.1)	0.51	-0.144952	8547	2 (0.19-22)	0.56
TMEM151A	13237	4176	0.611252	4147	0.798366	5220	-0.404578	9368	0.19 (0.026-1.4)	0.11	0.376676	5500	0.097 (0.0061-1.6)	0.099
PERM1	13237.6	4177	0.620533	4093	0.0491883	9817	1.62221	643	0.49 (0.075-3.3)	0.46	1.7445	819	0.064 (0.0037-1.1)	0.06
RAG2	13238.9	4178	-0.328116	10448	1.51698	1712	-0.0212002	6995	0.1 (0.0046-2.2)	0.14	0.5197	4726	0.049 (0.00048-5.1)	0.2
SLC6A16	13241.6	4179	-0.0852795	8869	1.26666	2664	-0.0944374	7456	1.3 (0.47-3.6)	0.61	-1.3398	14143	1.7 (0.66-4.3)	0.27
COL12A1	13242	4180	0.977372	2355	0.97951	4143	-1.40586	14027	1.2 (0.61-2.3)	0.63	0.527304	4678	1.2 (0.39-3.8)	0.74
CAPS	13243.3	4181	0.367027	5649	0.385972	7779	0.90789	2311	0.66 (0.087-5)	0.68	-0.58122	11117	1.7 (0.22-13)	0.61
KIAA1191	13244	4182	0.401498	5434	1.03468	3820	-0.556138	10205	1 (0.15-6.9)	0.99	-2.54443	15640	4.8 (0.41-58)	0.21
PACSIN1	13245.3	4183	0.454656	5079	0.978578	4151	-0.533792	10086	0.56 (0.042-7.4)	0.66	-0.887369	12552	0.45 (0.048-4.1)	0.48
MAG	13247.3	4184	-0.347993	10591	1.18677	3036	0.457424	4269	0.49 (0.075-3.2)	0.46	-0.10832	8323	1.2 (0.076-17)	0.92
FIBCD1	13250	4185	0.445243	5151	0.204162	8914	1.48382	869	0.31 (0.027-3.6)	0.35	0.0685866	7302	1.2 (0.11-13)	0.89
SPIRE1	13251.3	4186	0.282867	6224	0.425357	7551	1.02447	1933	0.23 (0.064-0.8)	0.021	-0.494968	10644	1.3 (0.27-6.1)	0.76
UCP2	13252.5	4187	-0.200381	9640	1.34491	2334	-0.0214121	6996	1.9 (0.72-5.2)	0.19	-1.60787	14783	1.1 (0.34-3.5)	0.87
ZDHHC1	13252.8	4188	0.746323	3388	0.247027	8664	0.527156	3898	0.053 (0.0027-1)	0.054	-1.90115	15221	1.1 (0.036-36)	0.94
TRIM51	13255.1	4189	-1.77402	15421	1.70029	1161	1.4629	903	0.64 (0.23-1.8)	0.39	0.189005	6580	1.2 (0.36-3.7)	0.81
TSPAN14	13255.8	4190	0.61236	4140	0.800894	5195	-0.419744	9462	0.73 (0.15-3.6)	0.7	0.406851	5323	0.027 (0.0012-0.63)	0.024
SLC4A1	13255.9	4191	0.141623	7236	1.22251	2857	-0.421482	9471	0.16 (0.012-2)	0.15	0.28805	6031	0.38 (0.024-6.1)	0.5
SCN4A	13259.9	4192	0.391991	5495	0.295495	8342	1.18769	1487	0.48 (0.044-5.2)	0.54	0.446767	5124	0.0029 (2.9e-05-0.28)	0.012
KIF13A	13260.9	4193	0.846689	2911	0.508606	7036	-0.135836	7720	0.54 (0.066-4.4)	0.56	0.34215	5699	1.6 (0.3-8.3)	0.58
HLA-DRB1	13264.8	4194	1.38679	1087	-0.366824	12019	1.51595	817	N/A	N/A	0.140825	6861	N/A	N/A
PDPR	13267.6	4195	-0.0283576	8443	0.969035	4210	0.294013	5160	0.55 (0.12-2.5)	0.44	-1.11321	13404	6 (1.1-33)	0.038
TNFRSF1B	13268.7	4196	-0.126943	9158	0.844984	4942	0.800446	2728	1.3 (0.29-5.7)	0.74	1.81997	713	0.13 (0.018-0.97)	0.047
DNAH8	13270.8	4197	0.662265	3849	0.888711	4667	-0.687648	10922	2.8 (0.039-200)	0.64	-0.0441665	7929	0.025 (0.00016-4)	0.15
TAS2R9	13274.5	4198	0.907108	2656	0.872435	4759	-0.990362	12475	0.16 (0.0051-4.8)	0.29	0.492361	4867	0.032 (0.00047-2.2)	0.11
NTN5	13274.6	4199	1.0459	2088	0.142211	9287	0.392174	4623	0.15 (0.0078-3)	0.22	0.103037	7094	0.044 (0.00097-2)	0.11
ASIC4	13276.3	4200	0.27384	6289	0.699019	5887	0.306895	5074	0.24 (0.019-3.1)	0.28	1.68785	899	0.15 (0.005-4.3)	0.27
PYROXD1	13277.5	4201	0.781533	3213	0.976798	4161	-1.07073	12822	0.72 (0.19-2.8)	0.64	-1.58761	14740	4.2 (0.96-19)	0.057
AURKAIP1	13278.8	4202	0.105436	7487	1.69027	1188	-0.965927	12349	0.11 (0.0052-2.5)	0.17	1.21406	1879	0.13 (0.0061-2.7)	0.18
KIFC3	13280.9	4203	0.375948	5605	0.63139	6275	0.265759	5327	1.5 (0.13-16)	0.75	2.73932	128	0.087 (0.0035-2.2)	0.14
TGOLN2	13282.1	4204	0.703128	3642	1.27714	2633	-1.95798	15138	0.62 (0.1-3.7)	0.6	-1.31655	14079	6.9 (0.44-110)	0.17
MEN1	13282.2	4205	1.2622	1385	0.664512	6088	-0.844826	11779	0.008 (0.00018-0.34)	0.012	-1.07758	13273	1.5 (0.14-16)	0.74
NEFM	13282.8	4206	1.38186	1098	-0.427305	12295	2.02145	307	0.29 (0.054-1.5)	0.14	-0.606992	11260	1.2 (0.043-33)	0.92
HOXA1	13284.1	4207	-0.328565	10456	1.46983	1841	0.00733936	6823	0.78 (0.1-6.1)	0.81	0.694765	3854	0.059 (0.0038-0.91)	0.043
KRT12	13285.3	4208	-0.479811	11351	1.24451	2769	0.55762	3756	0.47 (0.056-3.9)	0.49	1.13955	2092	0.0018 (2.4e-05-0.13)	0.0041
SPATA45	13290.4	4209	0.901209	2676	0.893901	4634	-1.04349	12716	0.18 (0.0094-3.4)	0.25	-0.785848	12110	2 (0.25-15)	0.52
BPIFA2	13290.8	4210	0.136591	7261	0.773317	5407	0.392591	4618	0.61 (0.026-14)	0.76	0.0877383	7182	0.03 (0.00075-1.2)	0.063
HMCN1	13290.8	4211	-0.114831	9076	0.812634	5134	0.850877	2521	0.89 (0.083-9.6)	0.92	-0.832808	12320	1.7 (0.082-34)	0.74
ABCG5	13293.1	4212	0.333912	5894	1.44621	1933	-1.17666	13249	0.044 (0.0014-1.4)	0.075	0.466952	5012	0.35 (0.015-8.4)	0.52
SFRP5	13293.2	4213	0.615243	4122	0.707577	5801	-0.242372	8399	0.17 (0.027-1.1)	0.06	0.456004	5077	0.029 (0.0019-0.44)	0.011
SMC1A	13294.6	4214	0.854667	2876	-0.0748127	10513	1.31874	1176	0.84 (0.18-3.8)	0.82	-2.02623	15354	6.7 (0.98-47)	0.053
ZNF117	13297.5	4215	-0.412531	10948	1.16109	3146	0.585035	3639	1.3 (0.55-3)	0.57	-1.38768	14277	1.2 (0.54-2.6)	0.68
CD4	13298.1	4216	-0.331103	10479	1.08454	3557	0.606123	3530	0.28 (0.029-2.6)	0.26	-0.176255	8725	0.25 (0.031-2.1)	0.2
PAQR7	13298.7	4217	1.04032	2108	-0.188242	11146	1.35955	1080	1.3 (0.48-3.5)	0.61	0.405353	5331	1.6 (0.32-8)	0.57
PPP1R3B	13298.8	4218	-0.973177	13726	1.83249	862	0.504917	4006	1.1 (0.18-6.6)	0.93	0.64489	4082	1.2 (0.19-8)	0.83
MYDGF	13300.2	4219	0.190365	6897	1.47709	1817	-0.901791	12037	0.11 (0.012-1)	0.053	0.447646	5120	0.069 (0.0053-0.91)	0.042
TMC8	13305.5	4220	0.0575169	7815	0.827515	5047	0.408721	4536	0.78 (0.095-6.4)	0.82	0.0063559	7653	0.27 (0.035-2)	0.2
KCTD16	13306.1	4221	0.601086	4206	0.784699	5323	-0.380486	9218	0.076 (0.0016-3.6)	0.19	0.354001	5634	0.05 (0.00089-2.8)	0.14
FUT11	13309.3	4222	0.274381	6285	0.704206	5841	0.282911	5231	1.8 (0.21-15)	0.59	0.432106	5202	0.8 (0.082-7.7)	0.84
SPEN	13311.7	4223	0.642277	3951	0.55338	6753	0.00311745	6858	1.2 (0.24-5.7)	0.84	0.724965	3728	0.84 (0.13-5.4)	0.85
ZNF608	13319.3	4224	0.494759	4828	0.175215	9103	1.34709	1106	1.1 (0.16-8.1)	0.9	-0.14377	8538	3.3 (0.5-22)	0.21
CD6	13319.3	4225	1.13321	1773	-0.128788	10803	0.922105	2260	0.46 (0.059-3.5)	0.45	-0.588944	11166	0.43 (0.052-3.5)	0.42
PLCB3	13319.9	4226	0.322141	5987	0.616871	6376	0.387983	4657	1.3 (0.097-18)	0.83	0.239731	6304	0.86 (0.018-40)	0.94
RCVRN	13321	4227	0.649234	3917	0.26076	8569	0.62518	3447	1.3 (0.17-9.9)	0.81	0.458326	5064	0.38 (0.046-3.2)	0.37
SLC22A9	13321.1	4228	0.110995	7435	1.11436	3393	-0.223992	8282	0.15 (0.012-2)	0.15	0.0899176	7166	0.76 (0.03-19)	0.87
FRZB	13322.9	4229	0.87117	2804	1.12898	3319	-1.93701	15112	0.39 (0.065-2.3)	0.3	-0.84272	12362	5.5 (0.65-47)	0.12
CEP72	13323	4230	0.0872238	7623	2.04723	511	-1.25672	13534	0.055 (0.0029-1.1)	0.055	1.29291	1673	0.053 (0.00081-3.4)	0.17
MRAS	13325.4	4231	-0.00444707	8253	1.0196	3906	0.123024	6127	2.4 (0.46-12)	0.3	-0.8029	12192	2.5 (0.29-21)	0.41
LEPROTL1	13326.8	4232	1.08935	1908	0.302563	8298	-0.0016699	6877	0.65 (0.12-3.5)	0.61	-0.235942	9110	4 (0.24-66)	0.33
CNGA3	13328.2	4233	0.604072	4190	0.577595	6592	0.00367537	6853	0.84 (0.042-17)	0.91	1.46069	1290	0.052 (0.0027-0.98)	0.048
GRAMD1B	13328.9	4234	0.384934	5543	1.0487	3745	-0.583982	10354	2 (0.25-17)	0.5	2.22359	359	0.17 (0.02-1.5)	0.11
RIMS4	13329.7	4235	0.522921	4655	1.0867	3542	-0.899286	12026	0.31 (0.038-2.6)	0.28	-1.53843	14624	0.88 (0.067-11)	0.92
PTGER1	13330	4236	1.024	2179	0.845837	4937	-1.09545	12929	0.24 (0.038-1.5)	0.13	1.19946	1930	0.014 (0.00045-0.46)	0.016
CA3	13332.3	4237	-1.16324	14327	1.35573	2283	1.78255	481	1 (0.17-5.9)	0.99	-0.82394	12275	1.1 (0.12-9.6)	0.96
SH2D3A	13333	4238	1.08474	1932	0.875976	4735	-1.29957	13678	0.79 (0.081-7.7)	0.84	0.742208	3641	0.15 (0.0084-2.7)	0.2
SEMA6C	13336	4239	0.0293057	8016	1.96738	635	-1.05317	12754	0.56 (0.045-6.9)	0.65	-0.0960351	8229	2.7 (0.28-26)	0.39
EFNA2	13336.1	4240	-0.418394	10995	1.07076	3627	0.801078	2724	0.4 (0.042-3.7)	0.42	0.712087	3781	0.26 (0.024-2.8)	0.27
MAPK4	13336.9	4241	0.53541	4592	0.830074	5030	-0.390773	9281	0.024 (0.00069-0.85)	0.04	0.18398	6611	1.9 (0.19-20)	0.58
GTF2B	13337.6	4242	0.431569	5242	1.21147	2908	-0.979474	12408	0.92 (0.15-5.6)	0.93	0.295097	5997	2.7 (0.28-26)	0.39
CHADL	13337.9	4243	0.223679	6643	0.935544	4402	-0.107002	7525	0.25 (0.027-2.3)	0.23	0.0452996	7420	0.21 (0.024-1.9)	0.17
IKZF1	13338	4244	1.2523	1417	0.528315	6917	-0.565353	10252	0.93 (0.16-5.3)	0.94	-0.388499	10049	0.25 (0.033-1.9)	0.18
NMRK2	13338.4	4245	1.41119	1025	0.380734	7816	-0.35917	9097	0.1 (0.018-0.57)	0.0093	0.227345	6359	0.0046 (0.00012-0.18)	0.0042
LSM3	13338.8	4246	-0.204133	9669	1.05513	3696	0.412968	4511	0.67 (0.14-3.3)	0.62	-0.716499	11781	5.9 (0.57-61)	0.14
CCDC112	13339.5	4247	0.472017	4962	0.33224	8121	0.771452	2832	2.3 (0.37-14)	0.38	-0.233704	9100	4.6 (0.25-87)	0.31
GOSR1	13340.3	4248	-0.0979868	8965	0.907808	4557	0.531155	3881	1.4 (0.36-5.5)	0.61	-0.507314	10721	2.6 (0.63-10)	0.19
CCNP	13340.4	4249	-0.116782	9084	0.862236	4822	0.678195	3202	0.19 (0.015-2.4)	0.2	-0.398324	10101	0.28 (0.011-7)	0.44
AGBL2	13340.5	4250	0.757852	3330	0.461032	7312	0.0220819	6739	0.31 (0.033-2.9)	0.3	0.0569689	7363	2.7 (0.18-42)	0.47
NRL	13341.3	4251	-0.0477034	8598	1.6077	1424	-0.595132	10413	0.23 (0.015-3.4)	0.28	-0.571391	11068	2 (0.19-21)	0.56
TRIM69	13341.8	4252	-0.254959	9969	0.705719	5821	3.32555	14	0.53 (0.049-5.6)	0.6	-0.662263	11527	0.61 (0.04-9.3)	0.72
CLEC16A	13343	4253	1.11118	1832	0.712617	5777	-0.860179	11846	0.89 (0.19-4.2)	0.88	-2.45794	15606	0.68 (0.13-3.4)	0.64
RAB11FIP5	13346.9	4254	1.14247	1736	0.688916	5954	-0.822915	11653	0.086 (0.0077-0.95)	0.045	1.76697	793	0.21 (0.026-1.8)	0.16
NFS1	13348.1	4255	0.984073	2327	0.862387	4820	-1.10946	12974	0.66 (0.14-3.1)	0.6	-1.97067	15301	4.9 (0.89-27)	0.069
MAGI2	13350.5	4256	0.200606	6820	0.937204	4394	-0.070121	7309	0.65 (0.072-5.8)	0.7	0.336519	5738	0.32 (0.0093-11)	0.53
MGMT	13351.8	4257	1.36456	1139	0.724676	5716	-1.11116	12980	0.11 (0.01-1.1)	0.065	-0.245861	9159	0.18 (0.0071-4.6)	0.3
FOXO3	13352.8	4258	0.4411	5176	0.328734	8138	0.852544	2516	0.23 (0.059-0.9)	0.035	0.686882	3883	0.42 (0.11-1.6)	0.21
TRAF2	13356.2	4259	0.539676	4563	0.907316	4560	-0.566226	10260	0.29 (0.015-5.6)	0.41	0.545147	4589	0.17 (0.0085-3.4)	0.25
EPHB2	13357.2	4260	0.606291	4174	0.638755	6243	-0.119242	7600	0.93 (0.3-2.9)	0.9	0.855291	3161	0.54 (0.18-1.7)	0.29
LIN28A	13360.7	4261	-1.30347	14687	2.28157	281	0.537288	3850	1.6 (0.44-6)	0.47	-0.161629	8634	1.1 (0.053-22)	0.96
PRPSAP2	13365.1	4262	-0.214316	9728	1.28731	2586	0.0443272	6602	3.2 (0.68-15)	0.14	-0.680081	11610	1.5 (0.29-7.8)	0.62
EPB41L1	13365.4	4263	-0.0895802	8909	1.34169	2352	-0.21464	8233	1.4 (0.39-5)	0.6	-1.99136	15316	3.5 (0.7-18)	0.13
ZNF583	13370.4	4264	0.596748	4237	0.0545169	9787	1.55871	747	1.5 (0.23-10)	0.66	-1.50659	14553	4.8 (0.57-41)	0.15
C8orf33	13370.5	4265	1.35306	1163	0.0470959	9830	0.303543	5102	0.094 (0.007-1.3)	0.075	0.577509	4432	10 (0.74-150)	0.082
SPDYE1	13372.2	4266	-0.458614	11228	0.959406	4254	1.27883	1256	0.93 (0.23-3.8)	0.92	-0.726739	11833	0.27 (0.038-1.9)	0.19
ORC1	13374.9	4267	0.652619	3894	1.07558	3601	-1.13775	13098	0.68 (0.076-6.1)	0.73	3.3001	27	0.13 (0.007-2.2)	0.16
C1orf198	13375.1	4268	-0.26002	9998	2.71844	81	-0.707907	11029	16 (2-130)	0.0084	-0.659157	11511	16 (1.1-250)	0.046
SH2D6	13375.2	4269	-0.552831	11788	1.83755	854	-0.0153438	6965	0.59 (0.054-6.4)	0.66	-0.162828	8646	0.24 (0.011-5.2)	0.36
ARHGEF17	13379	4270	1.66241	582	0.166087	9146	-0.0643153	7267	0.19 (0.031-1.2)	0.075	0.15563	6769	2.8 (0.18-45)	0.46
TAF5L	13379.2	4271	0.933262	2538	0.581308	6566	-0.408083	9385	1.8 (0.29-11)	0.54	1.63326	983	1.5 (0.29-8)	0.62
ERICH5	13379.3	4272	1.02612	2170	0.040299	9873	0.595241	3583	0.17 (0.018-1.6)	0.12	-1.37355	14240	0.85 (0.13-5.7)	0.87
B3GALT4	13381.1	4273	0.651336	3906	0.322496	8180	0.447232	4323	0.36 (0.05-2.5)	0.3	-1.13829	13488	1.5 (0.18-12)	0.72
PPP1R16B	13382.4	4274	0.378226	5591	0.651473	6173	0.19725	5737	0.37 (0.046-3)	0.35	0.103286	7093	0.11 (0.0086-1.3)	0.084
ITFG2	13383.4	4275	-0.0687027	8739	1.54479	1623	-0.503462	9909	2.8 (0.18-44)	0.46	-1.13785	13487	3.6 (0.3-42)	0.31
PPP1R17	13384.3	4276	-0.534481	11687	1.14017	3258	0.85053	2524	1.5 (0.11-20)	0.76	0.76378	3547	0.51 (0.053-4.9)	0.56
APOL5	13387.2	4277	1.2665	1367	0.0669228	9717	0.311137	5056	0.079 (0.0097-0.65)	0.018	0.526633	4683	0.064 (0.0015-2.8)	0.15
FAM131A	13388	4278	-0.705345	12609	1.06283	3667	1.84301	417	0.1 (0.0087-1.3)	0.075	1.54487	1117	0.056 (0.0044-0.71)	0.026
OMD	13388.7	4279	-0.272856	10088	0.794376	5244	1.38124	1037	0.52 (0.022-12)	0.68	-0.670194	11566	1.7 (0.16-19)	0.66
PRDM8	13390.4	4280	0.984513	2325	0.161279	9171	0.375439	4725	9.3 (0.68-130)	0.095	-0.152756	8587	0.023 (0.00044-1.2)	0.061
PTX3	13393.3	4281	2.23754	130	0.767237	5447	-1.87163	15031	0.5 (0.066-3.8)	0.5	-0.802953	12193	1.2 (0.082-18)	0.89
KRT2	13402.2	4282	0.681651	3744	0.0686918	9699	1.11132	1688	0.58 (0.052-6.6)	0.66	1.07583	2296	0.06 (0.001-3.5)	0.17
VPS35L	13402.3	4283	-0.112039	9059	0.776706	5381	0.914779	2286	1 (0.18-6.2)	0.96	-0.746253	11916	0.81 (0.12-5.5)	0.83
ITGA10	13402.5	4284	0.187451	6920	1.64095	1336	-1.14432	13121	3 (0.22-41)	0.41	-0.684556	11631	0.36 (0.0096-13)	0.58
RIIAD1	13404.4	4285	-0.0589678	8674	0.61527	6386	1.45325	921	0.11 (0.0079-1.6)	0.1	0.105834	7076	0.079 (0.0023-2.7)	0.16
FBRSL1	13404.9	4286	0.00359925	8195	1.53893	1641	-0.646404	10701	0.23 (0.029-1.8)	0.16	-0.816461	12243	0.79 (0.061-10)	0.86
DCAF8L2	13407.1	4287	-0.839893	13217	1.80954	908	0.347969	4860	1.7 (0.37-7.5)	0.51	0.149362	6802	0.99 (0.25-3.9)	0.99
HLA-DQB1	13407.8	4288	1.82185	392	-0.447931	12397	1.23679	1370	N/A	N/A	-0.436074	10318	N/A	N/A
SF1	13410.7	4289	0.704728	3631	0.112105	9447	0.899022	2350	1.6 (0.25-9.8)	0.63	-1.35368	14185	47 (2.2-1000)	0.014
DGKI	13412.7	4290	1.27309	1352	-0.0327372	10279	0.49703	4050	0.32 (0.02-5.1)	0.42	0.46146	5044	0.0042 (1.6e-05-1.1)	0.053
CSDC2	13413.4	4291	-0.363043	10683	0.843511	4955	1.53434	779	1.2 (0.19-7.1)	0.87	0.599367	4321	0.36 (0.026-5.1)	0.45
PCDH12	13414.9	4292	0.518433	4680	0.608705	6418	0.0383393	6645	1.3 (0.07-23)	0.87	0.652105	4053	0.85 (0.04-18)	0.91
TMEM121B	13414.9	4293	0.541608	4548	0.818974	5102	-0.402837	9356	0.58 (0.051-6.5)	0.66	-0.553162	10957	0.077 (0.0045-1.3)	0.078
ALLC	13415.3	4294	0.729911	3488	0.461809	7309	0.0347657	6660	0.31 (0.017-5.7)	0.43	-2.1019	15409	0.39 (0.024-6.5)	0.51
WDR24	13416.7	4295	1.06311	2023	0.128098	9369	0.353279	4832	0.047 (0.0029-0.77)	0.032	0.119496	6988	0.41 (0.037-4.7)	0.48
UBE2G2	13416.8	4296	0.564731	4420	0.328584	8140	0.563507	3726	0.2 (0.018-2.3)	0.2	0.653456	4047	1.5 (0.14-17)	0.73
SLC25A11	13417.4	4297	0.0535502	7840	1.41392	2050	-0.603588	10454	0.53 (0.096-2.9)	0.46	0.501395	4822	1.1 (0.082-15)	0.94
NCAPH2	13419.6	4298	0.107232	7471	0.635229	6260	0.749853	2928	0.14 (0.0094-2.2)	0.16	2.15526	394	0.45 (0.03-6.6)	0.56
VSTM4	13421.4	4299	1.24791	1429	0.766966	5450	-1.16376	13204	1.4 (0.061-32)	0.84	-0.0588	8021	0.17 (0.0056-5.3)	0.32
SPATA4	13422.5	4300	0.5559	4464	1.09031	3525	-0.997988	12512	0.2 (0.0083-5)	0.33	-0.590235	11176	0.31 (0.019-4.9)	0.41
TIMM17B	13424	4301	-0.123606	9133	1.61975	1387	-0.497116	9870	0.18 (0.022-1.4)	0.1	-1.11244	13401	0.22 (0.01-4.8)	0.34
TNR	13424	4302	0.373672	5618	0.443546	7426	0.641821	3378	0.44 (0.082-2.3)	0.33	1.23053	1834	0.01 (0.00035-0.31)	0.0083
KLC3	13424.8	4303	0.0745504	7703	1.3028	2499	-0.484467	9806	1.7 (0.16-18)	0.65	-0.446178	10370	0.53 (0.033-8.6)	0.66
DEK	13425.8	4304	0.429763	5251	1.36632	2236	-1.35017	13851	1.7 (0.8-3.6)	0.17	0.653484	4046	2.8 (0.69-11)	0.15
RETNLB	13426.2	4305	0.267651	6329	0.855898	4868	-0.0633656	7255	0.15 (0.0099-2.2)	0.16	-0.827127	12293	0.55 (0.032-9.4)	0.68
GLE1	13426.5	4306	-0.261565	10012	1.46309	1870	-0.13112	7681	2.1 (0.27-16)	0.48	-2.33181	15552	1.3 (0.12-15)	0.81
CD80	13428.9	4307	-0.110524	9045	0.805811	5167	0.789815	2767	0.34 (0.047-2.4)	0.28	0.416602	5273	0.22 (0.027-1.8)	0.16
FBP2	13432.2	4308	1.55621	747	-0.205367	11238	0.698673	3124	0.29 (0.027-3.2)	0.31	-0.715543	11774	1.8 (0.52-5.9)	0.36
WDR25	13433.7	4309	-0.446771	11150	1.32387	2412	0.319042	5014	1.1 (0.12-10)	0.92	0.403325	5347	0.43 (0.047-3.9)	0.45
ADCY2	13433.7	4310	0.152374	7161	1.29233	2564	-0.60795	10481	0.1 (0.007-1.5)	0.094	-0.548497	10935	2.3 (0.05-100)	0.67
SH2D1B	13433.8	4311	1.39268	1071	0.835927	5008	-1.63531	14591	0.77 (0.05-12)	0.85	-0.268197	9310	0.074 (0.002-2.7)	0.16
NGDN	13435.2	4312	-1.32367	14732	1.36555	2242	2.25319	172	3.5 (0.34-36)	0.29	0.367194	5565	1.6 (0.3-8.9)	0.57
WDR55	13438.3	4313	0.610987	4151	0.0936108	9561	1.21256	1434	0.052 (0.0027-1)	0.05	1.21416	1878	1.7 (0.15-19)	0.66
CD151	13438.6	4314	0.688483	3717	-0.0271143	10245	1.55447	751	0.96 (0.24-3.9)	0.96	0.49896	4832	1.5 (0.27-8.3)	0.63
PSMB1	13442.5	4315	0.161619	7087	0.761682	5492	0.322317	4997	2.8 (0.29-27)	0.37	1.29094	1679	0.89 (0.12-6.6)	0.91
CDO1	13442.8	4316	0.60667	4173	0.815875	5117	-0.50532	9922	0.65 (0.1-4.2)	0.65	1.11638	2157	0.25 (0.02-3.1)	0.28
VWDE	13444.1	4317	0.705284	3626	1.19121	3007	-1.7137	14755	0.36 (0.035-3.8)	0.4	0.597387	4334	0.59 (0.05-6.8)	0.67
ZFTA	13444.3	4318	0.433976	5227	0.66565	6078	0.051346	6563	0.17 (0.022-1.4)	0.098	-0.290587	9472	0.11 (0.0046-2.5)	0.17
INTS3	13445.6	4319	0.0759178	7690	0.801612	5192	0.378989	4707	1.8 (0.63-5)	0.28	-0.839121	12346	3 (0.55-17)	0.2
ANK2	13446.6	4320	1.27635	1346	0.849501	4918	-1.54262	14391	0.56 (0.068-4.7)	0.6	0.628052	4167	0.2 (0.0064-6.3)	0.36
TYSND1	13446.7	4321	0.227	6618	0.601845	6459	0.541078	3830	0.26 (0.045-1.5)	0.13	0.358579	5606	0.027 (0.00071-1)	0.053
RAE1	13447.4	4322	0.192909	6872	0.498558	7089	0.92256	2258	0.35 (0.024-4.9)	0.43	1.27059	1723	0.55 (0.033-9)	0.67
NUDT13	13449.2	4323	0.297594	6131	0.746028	5590	0.110981	6202	0.41 (0.056-3.1)	0.39	0.951565	2759	2.1 (0.26-17)	0.48
SPEG	13452.2	4324	-0.158006	9373	1.40226	2098	-0.212215	8216	1.4 (0.093-20)	0.81	0.00211178	7674	1.2 (0.039-39)	0.91
PEX14	13453.8	4325	-0.0467685	8590	1.97303	621	-0.930154	12178	0.26 (0.014-4.9)	0.37	0.248996	6239	0.21 (0.01-4.3)	0.31
NKX6-3	13454.8	4326	0.490431	4850	0.793377	5251	-0.294368	8711	N/A	N/A	0.578917	4427	N/A	N/A
RPUSD2	13455.9	4327	0.600253	4211	0.612496	6401	-0.091462	7433	1.7 (0.022-130)	0.81	2.03778	484	0.043 (0.0018-1)	0.051
EXTL1	13458.5	4328	-2.00579	15575	1.72574	1099	1.31493	1189	0.46 (0.028-7.6)	0.59	-0.868982	12467	5.8 (0.16-210)	0.34
LDLRAP1	13458.9	4329	-1.92558	15529	1.7015	1157	1.33156	1145	3.9 (0.64-23)	0.14	0.11215	7039	0.25 (0.037-1.6)	0.15
ZNF550	13460.3	4330	0.804869	3100	0.319996	8192	0.214967	5615	0.092 (0.0067-1.3)	0.074	-0.415328	10213	2.4 (0.16-35)	0.54
ESYT1	13460.6	4331	0.957904	2431	0.753111	5546	-0.821926	11649	0.47 (0.094-2.4)	0.37	-0.70903	11737	0.75 (0.084-6.8)	0.8
NTMT1	13462.4	4332	-0.226105	9796	1.61133	1415	-0.329757	8933	2.2 (0.25-20)	0.48	1.79671	747	0.11 (0.013-0.97)	0.047
ADAMTS16	13462.9	4333	0.178294	6978	0.446407	7410	1.17288	1520	0.79 (0.13-4.9)	0.8	-0.277553	9392	0.11 (0.0071-1.8)	0.12
TSPAN13	13464.2	4334	-0.858317	13291	1.69343	1184	0.446081	4334	2 (0.74-5.2)	0.18	0.0432611	7429	0.62 (0.12-3.1)	0.55
RTP5	13465.7	4335	0.266634	6337	1.17563	3075	-0.65529	10753	1.2 (0.14-9.5)	0.89	0.536503	4634	0.12 (0.005-2.7)	0.18
TSSC4	13466.9	4336	0.111342	7432	0.643507	6216	0.688663	3159	0.91 (0.12-6.7)	0.93	-1.3512	14179	6.4 (0.76-53)	0.087
TRAPPC6A	13468.6	4337	-0.233301	9845	1.17323	3088	0.206709	5670	0.048 (0.0034-0.68)	0.025	-2.18579	15475	2.5 (0.076-84)	0.6
GPATCH2	13469.9	4338	0.501343	4775	1.01398	3940	-0.765388	11359	0.14 (0.0093-2.1)	0.15	-0.803041	12195	8.7 (0.84-91)	0.07
STAB1	13471.3	4339	-0.0563268	8656	1.7689	1007	-0.768488	11377	1 (0.21-5.2)	0.96	-0.0423808	7916	0.27 (0.052-1.4)	0.12
GUCY2D	13471.9	4340	-0.101222	8986	0.803252	5185	0.756622	2900	0.5 (0.07-3.5)	0.48	0.685422	3895	0.21 (0.0064-6.7)	0.37
AANAT	13472.8	4341	1.27701	1343	0.507063	7047	-0.585456	10368	0.24 (0.024-2.5)	0.23	1.51874	1160	1.4 (0.078-25)	0.82
CDC20	13474	4342	-0.926048	13551	1.55991	1568	0.669776	3242	0.44 (0.036-5.4)	0.52	0.531722	4653	0.95 (0.083-11)	0.97
GDE1	13474.1	4343	-0.658935	12363	1.56898	1533	0.317722	5024	1.2 (0.44-3.4)	0.7	-2.42685	15593	1.4 (0.27-7.5)	0.68
SPTB	13474.8	4344	0.513883	4706	0.170257	9128	1.1692	1532	0.17 (0.0097-3.1)	0.23	-0.0816696	8145	0.72 (0.0083-62)	0.88
KLK5	13474.9	4345	1.06622	2007	0.539942	6839	-0.485657	9812	0.61 (0.13-2.9)	0.54	1.99031	525	0.86 (0.089-8.3)	0.89
GAREM2	13477.8	4346	1.02729	2165	0.653441	6161	-0.681404	10888	0.014 (5e-04-0.41)	0.013	-1.1616	13564	0.32 (0.022-4.4)	0.39
CARS2	13478	4347	1.18689	1597	0.351145	8009	-0.204067	8169	1 (0.13-7.8)	1	0.150912	6792	8.8 (0.67-110)	0.097
RPL36	13478.4	4348	0.404293	5419	1.18058	3059	-0.921811	12133	0.22 (0.037-1.3)	0.1	-0.823044	12272	0.62 (0.11-3.5)	0.59
DNAI1	13479.1	4349	1.27821	1342	-0.157923	10979	0.766364	2851	0.017 (0.0012-0.25)	0.0029	-0.0772938	8118	6.7 (0.36-130)	0.2
SAMD8	13479.3	4350	0.723774	3519	0.587137	6534	-0.212821	8222	0.15 (0.015-1.6)	0.11	0.239996	6301	1.4 (0.16-12)	0.76
RNF44	13481.3	4351	0.309904	6054	1.47971	1809	-1.27754	13616	0.18 (0.024-1.4)	0.1	-0.921519	12692	1.3 (0.21-8.6)	0.76
MAP2K1	13481.6	4352	-1.61134	15199	2.10014	451	0.725729	3017	2.2 (0.45-11)	0.33	0.81918	3309	0.26 (0.038-1.7)	0.16
ZBTB33	13481.9	4353	0.7671	3286	0.434181	7496	0.0249722	6721	0.84 (0.19-3.8)	0.82	-1.37365	14242	3.1 (0.43-22)	0.26
DEXI	13482.1	4354	0.189024	6904	0.360186	7945	1.62394	639	1.5 (0.69-3.3)	0.3	-1.23269	13811	0.54 (0.26-1.1)	0.093
GJD3	13482.5	4355	0.346708	5806	0.707312	5804	0.0920262	6325	0.23 (0.026-2)	0.18	0.719328	3748	0.18 (0.018-1.9)	0.16
PKM	13482.6	4356	-1.04806	13973	1.27003	2650	1.67306	577	2.3 (0.56-9.1)	0.25	1.49384	1217	0.38 (0.053-2.7)	0.33
FNDC11	13483.1	4357	-0.0576962	8670	0.557001	6733	1.84811	413	0.15 (0.0072-3.1)	0.22	-0.344141	9776	0.018 (0.00037-0.89)	0.043
GARIN2	13483.7	4358	0.594437	4254	0.409205	7660	0.319053	5013	0.21 (0.017-2.7)	0.23	0.592912	4359	0.15 (0.0022-9.8)	0.37
TRIML2	13484.1	4359	0.268231	6322	0.874504	4739	-0.123132	7623	0.064 (0.0053-0.77)	0.031	3.68537	9	0.78 (0.11-5.6)	0.81
SIAH1	13484.3	4360	0.571018	4389	1.3202	2421	-1.7643	14853	2.7 (0.46-16)	0.27	0.2843	6056	6.6 (0.52-85)	0.15
CMC1	13487.6	4361	0.552606	4480	0.153547	9226	1.10938	1695	0.57 (0.077-4.2)	0.58	0.812766	3333	6.3 (0.42-94)	0.18
LY86	13491.1	4362	0.602209	4201	1.06288	3666	-1.05285	12753	0.98 (0.053-18)	0.99	0.928191	2851	0.0012 (9.8e-06-0.14)	0.0056
ZC3H7B	13492.8	4363	-0.104333	9002	0.600023	6470	1.80638	456	1.5 (0.073-32)	0.79	-0.989671	12958	5.1 (0.23-120)	0.31
CD320	13494.8	4364	-0.0940586	8945	0.656767	6138	1.31784	1178	0.37 (0.069-2)	0.25	1.41407	1368	0.24 (0.04-1.4)	0.11
RFC2	13495	4365	-0.516276	11576	1.32168	2417	0.413922	4507	4.7 (0.39-56)	0.23	1.01377	2517	1.1 (0.099-11)	0.96
PIK3CD	13495.3	4366	-0.140618	9266	1.84015	848	-0.673675	10847	0.82 (0.055-12)	0.88	-0.133263	8470	0.1 (0.0022-5)	0.25
ANP32A	13496.3	4367	-0.0930358	8936	0.744811	5597	0.932627	2230	0.55 (0.12-2.5)	0.44	-0.133094	8467	0.69 (0.1-4.7)	0.71
TXNL4B	13497.7	4368	0.430495	5245	1.38683	2150	-1.45526	14162	0.44 (0.033-5.8)	0.53	1.94484	564	2.5 (0.24-26)	0.44
DUSP3	13497.8	4369	-0.263708	10028	0.821248	5083	1.12909	1641	2.1 (0.35-12)	0.42	1.63511	980	0.3 (0.041-2.2)	0.24
ADAMTSL5	13498.3	4370	0.79861	3133	0.0252427	9959	0.92305	2256	1.1 (0.14-7.9)	0.95	0.434516	5187	1 (0.16-6.5)	0.99
CBY1	13502.4	4371	1.17694	1623	0.0628929	9740	0.347643	4863	0.28 (0.054-1.5)	0.13	-0.414021	10200	22 (1.5-320)	0.024
C3orf22	13502.8	4372	0.365001	5660	1.13244	3297	-0.768371	11376	3.9 (0.35-43)	0.27	0.282626	6074	0.18 (0.008-3.8)	0.27
DRD4	13504.3	4373	-0.508178	11525	1.61556	1399	0.0544622	6548	1.2 (0.15-8.9)	0.89	-0.46605	10483	1.2 (0.091-16)	0.89
SLC4A8	13508.8	4374	0.550236	4488	0.250954	8635	0.765526	2856	0.65 (0.068-6.2)	0.71	-0.270404	9330	0.33 (0.014-8)	0.5
MRPS18B	13512.1	4375	-0.067098	8728	1.41872	2031	-0.408749	9390	1.1 (0.32-4.1)	0.84	0.0601578	7349	1.7 (0.32-8.6)	0.55
C6orf118	13515.4	4376	-0.371923	10730	1.7129	1129	-0.214657	8234	0.074 (0.0033-1.7)	0.1	0.392464	5424	0.028 (0.00095-0.82)	0.038
TSPAN3	13516.9	4377	-0.403198	10896	1.95393	667	-0.321285	8882	0.86 (0.28-2.6)	0.79	-2.98377	15727	1.9 (0.5-7.3)	0.34
NKIRAS1	13518.1	4378	-0.59275	12022	1.60849	1421	0.182906	5815	0.24 (0.024-2.5)	0.23	0.822684	3292	2.7 (0.29-24)	0.39
MAP7D1	13519.7	4379	0.661286	3857	0.532113	6893	-0.0439324	7124	0.13 (0.0072-2.2)	0.16	1.81087	726	0.24 (0.015-4.1)	0.33
DCAF7	13523.9	4380	-0.348615	10596	1.78061	980	-0.297045	8729	1.3 (0.27-5.9)	0.77	-0.383741	10018	1 (0.13-8.1)	0.99
FDFT1	13524.8	4381	0.461983	5030	0.121589	9397	1.62121	645	1.7 (0.8-3.4)	0.17	-0.133263	8469	2.1 (0.69-6.5)	0.19
CCDC38	13525	4382	0.496692	4811	0.631262	6279	-0.0100489	6933	0.35 (0.018-7.1)	0.5	0.300237	5970	0.044 (0.00042-4.6)	0.19
PREB	13525.7	4383	0.721794	3533	0.173708	9109	0.645148	3359	0.45 (0.041-5)	0.51	0.311023	5900	0.43 (0.016-12)	0.62
FBXO25	13526.4	4384	0.75627	3339	0.158203	9187	0.615296	3491	0.61 (0.07-5.3)	0.65	-0.718895	11796	3.3 (0.26-41)	0.36
ABCC10	13528.1	4385	-0.916096	13518	1.67935	1223	0.496663	4054	0.57 (0.061-5.2)	0.62	1.79899	741	0.46 (0.079-2.7)	0.4
MAOA	13530.1	4386	-0.187428	9545	0.862172	4824	0.757812	2896	0.52 (0.15-1.8)	0.29	-1.38699	14275	1.4 (0.34-5.5)	0.65
SLC43A2	13531.1	4387	0.0351227	7972	0.635947	6257	0.879686	2424	0.3 (0.015-6.3)	0.44	1.99576	522	0.072 (0.0046-1.1)	0.06
BATF3	13531.2	4388	0.406348	5404	1.00069	4017	-0.596993	10421	0.21 (0.037-1.2)	0.086	1.62947	991	0.054 (0.0041-0.69)	0.025
ENPP6	13533.5	4389	1.26692	1366	0.940854	4369	-2.49385	15580	0.18 (0.0074-4.2)	0.28	0.729356	3702	0.16 (0.0098-2.5)	0.19
CIAO3	13533.7	4390	-0.51773	11593	1.04634	3755	1.00744	1994	0.86 (0.099-7.5)	0.89	-1.19871	13717	1.1 (0.19-6.7)	0.89
ACTL7A	13536.4	4391	-0.275147	10103	1.47291	1833	-0.154077	7831	0.49 (0.059-4.1)	0.51	0.994442	2595	0.077 (0.0052-1.1)	0.061
TANC1	13536.9	4392	0.500401	4780	0.449413	7392	0.345985	4869	6.7 (0.74-61)	0.091	0.198332	6531	1.7 (0.28-10)	0.57
TBL3	13537.7	4393	0.488978	4858	0.120012	9411	1.4692	891	0.2 (0.024-1.7)	0.15	-0.341181	9750	0.85 (0.14-5.3)	0.86
CARNS1	13538.7	4394	0.447915	5132	0.495335	7118	0.342887	4889	0.22 (0.015-3)	0.25	-0.473437	10526	0.57 (0.034-9.5)	0.7
ZC3H3	13538.7	4395	-1.14929	14288	1.60192	1438	0.843586	2551	3.1 (0.61-16)	0.17	1.16167	2032	0.4 (0.038-4.1)	0.44
SPTY2D1	13539	4396	2.13445	178	0.118507	9422	-0.124046	7628	0.21 (0.011-4.1)	0.3	-2.44333	15601	41 (1.2-1500)	0.04
FANK1	13539.8	4397	0.467971	4984	0.619287	6355	0.0508815	6566	1.4 (0.46-4.1)	0.57	-0.961817	12836	5.2 (0.55-48)	0.15
ALKBH1	13540.5	4398	-0.488269	11413	1.1899	3014	0.574126	3686	7 (0.81-61)	0.077	-0.267468	9303	17 (0.81-340)	0.068
CYFIP2	13540.6	4399	-0.301778	10284	1.26308	2685	0.158695	5946	0.95 (0.12-7.4)	0.96	-0.330173	9673	0.71 (0.1-4.8)	0.72
INTS1	13541.2	4400	-0.0606995	8688	1.23922	2791	-0.185895	8048	1.5 (0.18-13)	0.69	-0.261048	9262	0.39 (0.056-2.7)	0.34
PLEKHM2	13542	4401	0.553227	4475	1.05981	3678	-0.983874	12432	0.39 (0.048-3.2)	0.39	1.12166	2141	0.58 (0.083-4)	0.58
POMGNT2	13542.3	4402	1.55869	742	0.282803	8418	-0.298789	8743	0.41 (0.059-2.8)	0.36	-0.185386	8779	3 (0.32-29)	0.33
GPRIN1	13543.8	4403	-0.00768626	8274	0.943431	4353	0.208405	5659	0.13 (0.015-1)	0.055	0.633968	4135	0.24 (0.015-4)	0.32
MR1	13544.9	4404	0.294664	6147	0.829667	5033	-0.090926	7429	1.2 (0.36-3.9)	0.78	-2.78564	15701	0.98 (0.36-2.7)	0.97
HSD11B2	13546.5	4405	-0.868413	13331	2.41695	196	0.0917462	6326	0.83 (0.12-5.8)	0.85	-1.16601	13587	5.4 (1-29)	0.048
COG4	13546.8	4406	-0.301933	10285	1.568	1536	-0.202075	8157	1.9 (0.5-7.4)	0.35	0.0177877	7588	7.7 (0.97-62)	0.053
ARSF	13547.1	4407	0.0998504	7528	0.813591	5130	0.278053	5254	0.87 (0.087-8.7)	0.91	0.952843	2754	0.081 (0.0032-2)	0.13
C11orf21	13548.6	4408	0.0434189	7908	0.561052	6694	1.10317	1713	0.34 (0.042-2.8)	0.32	0.628752	4164	0.091 (0.0028-3)	0.18
C2CD4C	13550.5	4409	-0.722218	12690	1.46452	1860	0.49513	4072	0.35 (0.053-2.3)	0.27	0.457092	5071	0.039 (0.0013-1.2)	0.063
WDCP	13553.8	4410	1.69796	540	0.111916	9448	-0.0364581	7084	0.23 (0.025-2.1)	0.19	0.0606003	7346	2.7 (0.27-27)	0.4
SLC52A1	13554.4	4411	0.75032	3374	0.562249	6686	-0.224126	8284	0.33 (0.022-5)	0.43	0.526235	4686	0.77 (0.048-12)	0.85
BICC1	13554.5	4412	1.01378	2217	0.395699	7732	-0.172165	7951	1.1 (0.52-2.4)	0.8	-1.08477	13311	1.5 (0.58-3.8)	0.41
SSC4D	13558.7	4413	-0.0439987	8574	1.17371	3087	-0.130867	7679	0.47 (0.09-2.5)	0.37	1.56273	1096	0.19 (0.02-1.7)	0.14
EXOSC5	13558.7	4414	0.695395	3687	1.19967	2965	-1.83315	14967	0.3 (0.045-2)	0.21	-0.140777	8520	3.5 (0.25-50)	0.35
RBPJL	13558.8	4415	-0.358808	10664	1.31407	2444	0.168061	5894	0.6 (0.036-10)	0.72	-0.212571	8953	0.36 (0.023-5.8)	0.47
MFSD10	13559.1	4416	-0.813645	13106	1.796	940	0.279253	5250	0.17 (0.015-1.9)	0.15	-0.920091	12685	1.1 (0.11-11)	0.92
INPP5E	13559.4	4417	0.564612	4421	0.785747	5315	-0.411669	9408	0.26 (0.039-1.8)	0.17	-1.76252	15047	0.19 (0.025-1.4)	0.11
PIN1	13560	4418	0.927466	2563	0.576742	6598	-0.452212	9634	0.89 (0.075-11)	0.93	-1.73923	15011	0.79 (0.03-21)	0.89
INVS	13563.1	4419	0.0768507	7687	0.925373	4457	0.0900961	6344	1.1 (0.083-14)	0.96	0.729374	3701	15 (0.53-400)	0.11
CCDC141	13563.5	4420	0.792589	3159	0.712338	5779	-0.583135	10349	0.66 (0.036-12)	0.78	0.328486	5783	0.026 (0.00048-1.4)	0.074
C11orf71	13564	4421	0.831961	2960	-0.170281	11048	1.70877	546	0.16 (0.011-2.3)	0.18	-0.204223	8904	2.6 (0.11-61)	0.55
ADCY10	13566.1	4422	-0.19948	9628	1.79057	954	-0.565878	10257	0.47 (0.035-6.4)	0.57	2.20666	369	0.015 (0.00023-1)	0.052
HPRT1	13566.3	4423	2.25136	125	-0.514647	12681	1.17674	1515	0.56 (0.07-4.4)	0.58	-1.1141	13408	3.2 (0.7-15)	0.13
HELZ2	13566.6	4424	-0.161509	9392	0.990274	4071	0.391841	4629	0.031 (0.0017-0.59)	0.021	0.948544	2777	0.19 (0.021-1.7)	0.13
INPP5J	13567.5	4425	0.391171	5502	0.924321	4464	-0.428156	9493	0.24 (0.029-1.9)	0.18	-1.79633	15100	1.7 (0.13-23)	0.68
LRRN1	13567.7	4426	1.36274	1142	-0.212204	11269	0.793622	2754	1.1 (0.59-2)	0.8	-1.97078	15302	1.5 (0.56-3.8)	0.43
ERVW-1	13569	4427	0.461447	5034	0.100664	9529	1.78991	471	N/A	N/A	2.33066	292	N/A	N/A
ACSM1	13572.9	4428	0.46306	5015	1.44985	1924	-1.904	15071	0.46 (0.041-5.1)	0.52	-0.0977591	8250	0.32 (0.018-5.6)	0.43
SUPV3L1	13574.8	4429	0.947347	2480	0.365125	7917	-0.0634851	7256	0.47 (0.07-3.2)	0.44	-0.61841	11321	1.3 (0.17-10)	0.79
DLL4	13580.4	4430	-0.104273	9000	1.67822	1227	-0.640688	10668	0.74 (0.083-6.6)	0.78	1.63037	989	0.28 (0.027-2.9)	0.28
CMTM3	13581.7	4431	0.330742	5913	1.19393	2990	-0.838526	11750	0.75 (0.17-3.3)	0.71	1.16082	2033	0.78 (0.13-4.8)	0.79
MOCS2	13581.8	4432	1.27545	1349	0.136791	9321	0.109142	6213	1.2 (0.22-6.1)	0.86	-0.172487	8699	0.75 (0.12-4.7)	0.76
HNF4A	13583.7	4433	0.436132	5207	1.0864	3545	-0.831182	11710	0.13 (0.011-1.6)	0.11	-0.380221	9988	0.24 (0.01-5.6)	0.37
NAAA	13584	4434	0.0771633	7684	0.991729	4064	-0.0466309	7141	4.8 (0.97-24)	0.054	-1.43125	14379	0.45 (0.1-1.9)	0.28
ASZ1	13584.1	4435	-0.111252	9053	1.10745	3426	0.0826526	6387	0.31 (0.034-2.9)	0.3	0.161189	6745	1.1 (0.087-15)	0.93
PMP2	13584.5	4436	-0.368539	10706	1.70504	1152	-0.23653	8357	0.35 (0.023-5.3)	0.45	0.48563	4905	0.5 (0.034-7.2)	0.61
WHRN	13584.6	4437	-0.415419	10967	0.99988	4024	0.860486	2480	0.95 (0.1-9.1)	0.97	0.54768	4569	0.14 (0.0078-2.4)	0.17
SEMA4G	13586	4438	0.452522	5095	1.45097	1917	-1.8538	14994	0.13 (0.012-1.3)	0.086	-0.551526	10951	0.37 (0.042-3.3)	0.37
CSRNP1	13586.2	4439	-0.811938	13097	1.56571	1543	0.477485	4160	2.8 (0.56-14)	0.21	1.5232	1153	0.25 (0.024-2.6)	0.25
TRIOBP	13587	4440	1.73413	494	0.537899	6854	-0.930815	12182	0.2 (0.014-2.9)	0.24	0.00155923	7679	2.7 (0.1-74)	0.55
ESM1	13587.5	4441	0.692181	3701	0.907741	4558	-0.879713	11951	0.34 (0.065-1.8)	0.21	0.291936	6014	0.52 (0.077-3.5)	0.51
DENND2C	13587.5	4442	1.1364	1760	0.26745	8522	-0.0489087	7161	0.066 (0.0023-1.8)	0.11	-0.313312	9598	0.89 (0.013-60)	0.96
EDA	13587.6	4443	0.936789	2525	0.290334	8371	0.0897467	6346	0.078 (0.0037-1.6)	0.099	0.565908	4484	0.061 (0.0011-3.3)	0.17
CDHR1	13588	4444	2.3108	112	0.327313	8147	-0.566151	10259	0.29 (0.031-2.7)	0.28	0.669879	3967	2.7 (0.12-61)	0.54
RAB33A	13590.6	4445	0.304988	6080	1.4995	1752	-1.36277	13897	1.6 (0.26-9.2)	0.62	0.0157653	7600	0.12 (0.0049-3)	0.2
DUS1L	13590.7	4446	0.285308	6207	1.25827	2708	-0.867022	11883	0.2 (0.031-1.3)	0.096	-0.919	12680	0.67 (0.067-6.7)	0.74
LILRB3	13591.9	4447	-0.378878	10765	1.07072	3628	0.603612	3544	1.1 (0.36-3.5)	0.84	0.724812	3729	0.52 (0.12-2.2)	0.37
EFHC2	13591.9	4448	1.07774	1965	-0.00847527	10143	0.555807	3769	0.19 (0.0063-5.9)	0.34	-0.34341	9767	0.024 (0.00019-3.1)	0.13
AK1	13596	4449	0.772935	3261	0.285164	8409	0.283393	5227	0.36 (0.13-1)	0.056	1.25103	1768	1.2 (0.45-3)	0.76
CLRN3	13596.4	4450	-1.0497	13982	1.98576	599	0.378288	4710	0.71 (0.04-13)	0.81	0.162136	6741	0.09 (0.0017-4.9)	0.24
CHRM5	13599.3	4451	-0.000268767	8223	1.00782	3978	0.052654	6557	0.29 (0.018-4.6)	0.38	3.70691	7	0.3 (0.027-3.2)	0.32
ZPBP2	13599.9	4452	-0.012071	8316	1.06927	3636	-0.0359719	7079	0.12 (0.0054-2.9)	0.19	0.592595	4361	0.022 (3e-04-1.6)	0.079
PHETA1	13600.9	4453	-0.103439	8993	1.0349	3816	0.193011	5759	0.28 (0.026-2.9)	0.29	-0.780983	12077	0.37 (0.027-4.9)	0.45
LYPD5	13606.8	4454	1.6277	626	-0.0309738	10269	0.239363	5489	0.075 (0.0052-1.1)	0.059	1.21292	1885	1 (0.092-12)	0.97
PACS2	13607.3	4455	0.595209	4247	0.0562922	9773	1.3033	1213	0.53 (0.051-5.4)	0.59	-1.11483	13413	0.6 (0.048-7.5)	0.69
TBKBP1	13608.9	4456	-0.459366	11232	1.54824	1608	0.0169776	6771	0.65 (0.12-3.6)	0.62	-0.422905	10249	0.12 (0.01-1.3)	0.078
TRAPPC2	13609.2	4457	0.95309	2459	0.152349	9236	0.354562	4826	0.67 (0.063-7.1)	0.74	-2.20098	15486	2.9 (0.28-30)	0.37
ARMC5	13610	4458	-0.294662	10237	1.0085	3974	0.576069	3678	0.29 (0.035-2.3)	0.24	-0.630544	11375	0.52 (0.049-5.4)	0.58
ZG16	13613.8	4459	-0.0553752	8648	1.41033	2064	-0.453122	9637	1.7 (0.31-9.1)	0.55	0.874499	3083	0.25 (0.018-3.5)	0.3
CENPB	13613.8	4460	0.823778	3007	0.949777	4309	-1.23871	13480	0.13 (0.01-1.6)	0.12	-0.642822	11430	1.6 (0.2-12)	0.67
PML	13614.4	4461	0.742515	3409	-0.0777139	10525	1.40748	996	0.52 (0.067-4.1)	0.54	0.856173	3157	0.039 (0.0021-0.71)	0.028
TSACC	13615.1	4462	0.0511371	7855	2.89025	45	-1.66389	14651	1.6 (0.065-39)	0.78	0.893009	3003	0.0087 (0.00023-0.32)	0.01
IL21R	13617	4463	0.765201	3295	0.760934	5494	-0.665273	10801	0.21 (0.02-2.3)	0.21	0.202391	6496	0.043 (0.002-0.93)	0.045
HTR1B	13617.3	4464	1.58856	690	0.47005	7267	-0.732549	11166	0.0044 (0.00016-0.12)	0.0012	-0.30666	9564	0.02 (8e-04-0.48)	0.016
BTN3A2	13617.8	4465	0.603107	4196	0.0496806	9812	1.29443	1232	0.64 (0.2-2.1)	0.46	-1.39973	14307	0.72 (0.23-2.3)	0.58
BMF	13617.9	4466	0.015983	8109	0.931842	4424	0.166864	5903	0.3 (0.044-2)	0.22	-2.30935	15538	1.3 (0.25-6.4)	0.77
LUC7L2	13618	4467	0.405192	5412	0.99275	4055	-0.611005	10503	1.6 (0.2-12)	0.66	0.156103	6767	1.4 (0.3-6.2)	0.69
CCKAR	13620.8	4468	1.58337	702	-0.567601	12921	1.9884	327	0.44 (0.071-2.8)	0.38	0.796441	3399	0.057 (0.0014-2.2)	0.13
CXCL10	13623.5	4469	-1.12483	14219	1.3545	2288	1.31581	1185	1.1 (0.29-3.9)	0.94	-0.527252	10827	0.86 (0.2-3.6)	0.83
KIF9	13624.5	4470	0.674299	3782	0.381353	7813	0.206634	5671	0.27 (0.011-6.3)	0.41	-0.0138597	7770	2.6 (0.11-61)	0.56
PLPP6	13624.5	4471	0.70877	3606	0.310648	8248	0.305177	5092	0.96 (0.19-4.9)	0.96	-1.81644	15127	1.3 (0.35-4.6)	0.71
GAL3ST4	13626.3	4472	0.0411861	7931	1.66196	1274	-0.936071	12209	0.93 (0.18-4.8)	0.93	-0.554286	10963	0.13 (0.014-1.3)	0.079
RASAL1	13628.4	4473	0.0477101	7882	0.707179	5806	0.591527	3604	0.68 (0.092-5.1)	0.71	0.378517	5491	0.098 (0.0086-1.1)	0.061
FDPS	13628.8	4474	-0.0322172	8475	0.630081	6292	1.06176	1818	4 (0.62-26)	0.14	0.293273	6007	2 (0.24-18)	0.52
TOMM7	13628.9	4475	0.2976	6130	1.20956	2917	-0.824795	11667	1.3 (0.37-4.3)	0.71	0.133334	6914	1.5 (0.31-7.2)	0.61
RANBP6	13630.2	4476	0.158482	7111	0.868283	4787	0.0332626	6672	1.8 (0.16-19)	0.65	-0.382126	10002	1.3 (0.16-10)	0.82
EYS	13631.4	4477	0.295868	6139	1.12368	3345	-0.671784	10839	0.16 (0.0042-6.4)	0.33	0.147031	6819	0.029 (0.00044-1.9)	0.098
DLX2	13633.4	4478	-1.20234	14432	1.85727	818	0.565918	3712	0.74 (0.1-5.3)	0.76	0.935827	2825	0.14 (0.004-4.8)	0.28
PRDM10	13634.6	4479	1.47782	880	0.693097	5924	-1.24423	13497	0.36 (0.022-5.8)	0.47	0.0083644	7646	1.7 (0.083-35)	0.73
DLC1	13638.5	4480	0.222848	6653	1.16375	3137	-0.612546	10509	0.6 (0.041-8.7)	0.71	0.839768	3222	0.28 (0.01-7.9)	0.46
SNRPB	13638.8	4481	0.630291	4025	1.28989	2570	-2.18488	15389	0.98 (0.31-3.1)	0.97	-0.229561	9064	2.8 (0.34-24)	0.34
ATXN7L3	13640.7	4482	-0.780854	12966	1.70568	1147	0.285695	5212	9.4 (1.2-72)	0.031	0.183442	6616	0.81 (0.11-5.9)	0.83
DIPK2B	13642	4483	1.04922	2078	0.0225219	9982	0.504412	4010	0.092 (0.0038-2.2)	0.14	0.0586783	7356	0.67 (0.015-30)	0.84
OR2J2	13643.7	4484	0.079504	7669	1.92416	714	-1.30377	13693	0.96 (0.072-13)	0.98	-0.191866	8818	0.24 (0.0093-6.4)	0.4
SMIM12	13644	4485	1.20946	1517	0.581782	6565	-0.767588	11368	0.8 (0.15-4.2)	0.79	0.262199	6175	1.5 (0.18-12)	0.72
IRX1	13644.8	4486	0.851338	2891	0.964271	4229	-1.35397	13860	0.13 (0.011-1.5)	0.1	0.342097	5702	0.44 (0.026-7.6)	0.57
MYH2	13647	4487	-0.189215	9556	1.11321	3397	0.178216	5837	0.26 (0.033-2)	0.2	-0.906032	12623	0.73 (0.03-18)	0.85
AOX1	13647.3	4488	-0.0490268	8610	2.06492	483	-1.05867	12784	9.7 (0.38-250)	0.17	0.0391233	7452	0.5 (0.0039-64)	0.78
NPFFR2	13648.6	4489	-0.104701	9005	1.46501	1858	-0.442357	9583	0.015 (0.00027-0.81)	0.039	1.50586	1188	0.35 (0.0034-35)	0.65
CADM4	13649.6	4490	0.216287	6708	1.05421	3703	-0.404502	9367	0.52 (0.087-3.1)	0.47	-3.1155	15738	2 (0.33-12)	0.45
FRMD7	13653.5	4491	1.01725	2201	0.473181	7251	-0.356952	9085	0.24 (0.018-3.3)	0.28	0.794623	3408	0.0039 (2.9e-05-0.53)	0.027
DDX50	13653.8	4492	1.5522	758	-0.510226	12659	1.52064	811	0.28 (0.042-1.9)	0.19	-0.811878	12229	2.5 (0.16-41)	0.51
SPATA2L	13654.9	4493	-0.171862	9443	0.928361	4443	0.504188	4012	0.1 (0.0069-1.6)	0.1	0.446587	5125	0.17 (0.015-1.8)	0.14
PCIF1	13657.3	4494	0.281422	6231	1.29109	2569	-0.94312	12242	1.6 (0.13-19)	0.71	-0.466309	10485	3.2 (0.63-16)	0.16
ACVR1C	13658.2	4495	1.48762	869	0.0698702	9695	0.0904008	6336	0.061 (0.0034-1.1)	0.058	1.20219	1917	0.01 (0.00023-0.48)	0.02
IMMP1L	13659	4496	-0.343531	10567	1.82336	877	-0.381917	9227	1.3 (0.24-7.5)	0.73	-0.580497	11113	1.2 (0.36-3.9)	0.79
C2orf80	13659.3	4497	0.185619	6929	0.328259	8142	1.68846	565	0.2 (0.0093-4.4)	0.31	0.290536	6020	0.062 (0.00071-5.4)	0.22
FBXO45	13659.4	4498	0.242814	6521	0.582689	6561	0.474062	4182	12 (1.2-130)	0.037	1.12527	2133	2.6 (0.19-34)	0.48
CDKN2B	13659.9	4499	1.03093	2149	-0.353365	11941	2.21311	190	0.48 (0.13-1.8)	0.28	0.106271	7071	0.69 (0.069-6.9)	0.75
ATP13A4	13665.5	4500	0.0411128	7932	0.479452	7211	1.45924	912	1.1 (0.15-8.1)	0.92	0.722676	3736	0.4 (0.035-4.5)	0.46
CRYBA2	13670.5	4501	0.311679	6046	1.09147	3519	-0.649221	10715	0.21 (0.033-1.3)	0.096	1.21176	1888	0.22 (0.024-2)	0.18
MAP4K2	13671.3	4502	0.287364	6196	0.872497	4757	-0.197989	8129	0.11 (0.0078-1.6)	0.1	-0.130161	8451	0.083 (0.0069-0.98)	0.048
TMPRSS15	13673	4503	-0.576094	11926	1.45565	1902	0.265059	5329	1.3 (0.1-17)	0.82	0.13617	6898	2.1 (0.094-47)	0.64
OPRD1	13673.1	4504	-0.0479592	8601	1.10204	3461	-0.0468223	7143	0.37 (0.039-3.6)	0.39	0.165533	6717	0.62 (0.03-13)	0.75
ZDHHC9	13674.3	4505	0.638872	3974	0.0473471	9826	1.13134	1634	0.67 (0.19-2.4)	0.54	-0.705881	11722	3.1 (0.61-16)	0.18
GABRA2	13675.4	4506	-0.181321	9505	2.27688	283	-0.875031	11929	2.8 (0.1-76)	0.54	0.572327	4456	0.15 (0.0046-4.6)	0.28
LHFPL1	13675.7	4507	1.5822	707	0.435542	7486	-0.670499	10834	0.072 (0.0057-0.91)	0.042	3.19948	38	0.35 (0.032-3.8)	0.38
CFD	13678.2	4508	0.510209	4737	1.45753	1889	-3.40373	15741	2.8 (0.53-15)	0.22	-0.608749	11268	0.35 (0.045-2.8)	0.32
KREMEN2	13679.1	4509	1.11673	1816	0.617909	6369	-0.768708	11379	0.21 (0.022-2.1)	0.18	0.442536	5147	0.37 (0.018-7.6)	0.52
HSPB11	13680.5	4510	0.21631	6707	0.726334	5702	0.217453	5599	1.2 (0.46-3.1)	0.72	0.916452	2893	1.3 (0.32-5.6)	0.7
CFAP20DC	13680.9	4511	1.13073	1782	-0.277472	11587	1.21033	1438	0.092 (0.0065-1.3)	0.077	-0.186022	8783	0.33 (0.012-9.1)	0.51
MSS51	13682.3	4512	0.384409	5546	0.383402	7796	0.664404	3268	0.075 (0.0039-1.5)	0.087	-0.178152	8735	5.9 (0.49-70)	0.16
NR0B2	13684.8	4513	1.46788	905	-0.355308	11948	1.00093	2020	1.2 (0.14-11)	0.85	-0.893288	12574	4.5 (0.11-180)	0.42
GGTLC1	13690.1	4514	1.16419	1660	0.304119	8288	-0.171874	7950	0.26 (0.023-2.9)	0.28	-0.23425	9102	0.069 (0.0034-1.4)	0.084
KRT40	13690.6	4515	0.65955	3863	0.918472	4503	-0.897603	12020	0.23 (0.0075-7)	0.4	0.639914	4108	0.053 (0.00043-6.6)	0.23
DPEP3	13692	4516	-0.10432	9001	1.55123	1602	-0.548885	10162	0.31 (0.036-2.7)	0.28	0.251091	6224	0.23 (0.018-3)	0.26
PPP1R3D	13692.2	4517	1.2465	1434	0.1562	9205	0.0576623	6524	2.3 (0.13-39)	0.57	-0.308712	9572	0.2 (0.0092-4.1)	0.29
DTX4	13693.8	4518	-0.0442362	8575	1.59774	1455	-0.713584	11062	1.1 (0.36-3.2)	0.89	-0.291331	9474	1.4 (0.45-4.3)	0.58
RAB5IF	13694.9	4519	-0.830665	13185	1.45894	1883	0.593627	3590	4.4 (0.45-42)	0.2	-2.09809	15406	1.5 (0.11-20)	0.76
SAMD11	13698.6	4520	0.568298	4406	0.832771	5017	-0.567375	10267	0.29 (0.041-2.1)	0.22	0.0125473	7625	0.1 (0.0027-3.8)	0.22
LIPF	13699.7	4521	0.503432	4767	0.524083	6950	0.139518	6046	0.048 (0.0015-1.5)	0.085	0.524664	4693	6.2 (0.2-190)	0.3
BRIP1	13699.8	4522	1.65521	590	0.402436	7698	-0.635847	10643	0.46 (0.074-2.9)	0.41	0.142618	6852	1.3 (0.13-12)	0.84
CAPN1	13702.5	4523	-0.415427	10968	0.796111	5236	1.89805	383	0.9 (0.15-5.4)	0.91	-0.680916	11613	0.81 (0.12-5.5)	0.83
MYO15B	13703.4	4524	0.105214	7490	0.732503	5670	0.400698	4574	0.23 (0.018-3)	0.26	-0.503148	10693	0.93 (0.058-15)	0.96
UBXN8	13705.8	4525	1.34804	1179	0.738365	5631	-1.32488	13763	0.7 (0.062-7.9)	0.77	2.16737	387	1.5 (0.12-18)	0.77
ZBTB47	13706.9	4526	0.275897	6272	0.846681	4930	-0.141258	7756	0.78 (0.08-7.6)	0.83	-0.924547	12702	4.4 (0.52-37)	0.17
CASP9	13708.9	4527	-0.161008	9386	0.842294	4965	0.679682	3198	0.54 (0.063-4.7)	0.58	-0.994263	12973	0.48 (0.028-8.2)	0.61
RRAS	13711.2	4528	0.401655	5433	0.340028	8074	0.739911	2954	1.4 (0.17-11)	0.77	0.586487	4384	0.1 (0.0027-4)	0.23
OR7D2	13711.3	4529	0.0696162	7733	1.06583	3650	-0.194451	8107	2 (0.17-23)	0.59	0.0830939	7215	0.04 (0.00065-2.5)	0.13
ALPL	13711.8	4530	0.49133	4842	1.37016	2223	-1.86336	15014	0.036 (0.0034-0.38)	0.0058	0.0467894	7415	0.43 (0.054-3.4)	0.42
RHBDF1	13712.2	4531	0.534039	4600	0.525588	6938	0.0906907	6334	0.34 (0.042-2.7)	0.31	0.250927	6227	0.69 (0.058-8.1)	0.76
PIGC	13712.7	4532	0.176815	6987	0.793787	5248	0.123621	6126	1.3 (0.28-6.1)	0.72	-0.364642	9899	1.3 (0.11-15)	0.84
DDX11	13712.7	4533	-1.25685	14583	1.43694	1964	1.20292	1451	0.57 (0.21-1.6)	0.28	0.303858	5947	1.2 (0.37-3.7)	0.79
FOXK2	13717.8	4534	0.0429261	7914	1.35389	2292	-0.604386	10459	0.069 (0.0057-0.83)	0.035	-0.676229	11592	28 (1-770)	0.05
ADAM23	13719.1	4535	1.80107	422	0.000712538	10087	0.0896598	6347	0.7 (0.074-6.6)	0.75	0.873764	3086	0.058 (0.00084-4)	0.19
HS3ST5	13719.2	4536	0.103647	7503	2.09824	453	-1.62998	14577	0.5 (0.066-3.8)	0.51	-0.694908	11682	0.27 (0.032-2.3)	0.24
TRIM41	13720	4537	-0.547277	11752	0.901584	4589	1.73944	524	0.062 (0.0027-1.4)	0.083	-0.723037	11813	0.61 (0.03-12)	0.75
GPR88	13723.9	4538	0.820942	3023	0.377035	7838	-0.00633999	6909	0.1 (0.0065-1.6)	0.11	0.579576	4423	0.49 (0.033-7.1)	0.6
PLP2	13728.6	4539	0.0298009	8009	0.585698	6542	0.94179	2203	1.2 (0.45-3.2)	0.71	-0.741992	11896	0.9 (0.46-1.8)	0.75
ROS1	13729	4540	-0.963871	13683	2.44326	180	0.111637	6198	0.81 (0.074-8.9)	0.87	-0.867424	12459	0.21 (0.013-3.6)	0.28
AGPAT2	13730.7	4541	-0.0213636	8401	1.29992	2518	-0.401965	9348	1.3 (0.14-12)	0.8	1.98718	528	0.081 (0.0064-1)	0.051
ARID5A	13730.8	4542	0.129455	7303	1.06322	3661	-0.298906	8744	0.26 (0.027-2.5)	0.25	0.332542	5763	0.14 (0.0067-3)	0.21
ASB6	13732.1	4543	0.734271	3460	0.248079	8652	0.373037	4735	1.5 (0.12-18)	0.77	-0.177871	8732	0.081 (0.0066-0.99)	0.049
RBL1	13732.7	4544	1.04081	2107	0.295253	8343	-0.0658484	7281	0.74 (0.13-4.1)	0.73	0.0986679	7119	12 (1-130)	0.048
ICAM1	13734.8	4545	-1.8736	15499	1.67693	1232	1.15242	1573	1.8 (0.76-4.1)	0.18	1.03103	2454	0.22 (0.049-1)	0.05
CDAN1	13738	4546	-0.172103	9444	0.976627	4165	0.379664	4702	0.16 (0.0085-3)	0.22	-0.628449	11365	0.21 (0.0092-4.6)	0.32
SERPINA12	13738	4547	0.21312	6729	0.293618	8350	1.6444	606	0.43 (0.049-3.8)	0.45	0.0489621	7401	0.92 (0.03-29)	0.96
FOXE3	13741.1	4548	1.00724	2245	0.0903685	9571	0.371374	4746	0.32 (0.056-1.8)	0.2	0.967251	2695	0.15 (0.018-1.3)	0.08
RBPMS	13741.3	4549	0.668716	3812	0.109278	9472	0.812771	2674	1.5 (0.57-3.9)	0.42	0.71693	3755	0.49 (0.11-2.1)	0.35
SCOC	13742	4550	0.625578	4059	0.820204	5087	-0.649805	10717	0.83 (0.1-6.9)	0.86	-2.34781	15558	9.3 (0.98-89)	0.052
ADAM33	13743	4551	0.388338	5517	0.274009	8478	0.968201	2120	0.48 (0.057-4)	0.49	0.398893	5378	0.34 (0.032-3.6)	0.37
DCPS	13746.2	4552	1.43052	976	0.157959	9188	-0.0713534	7321	0.8 (0.17-3.7)	0.78	-1.4036	14317	2.7 (0.3-24)	0.37
HYAL1	13746.8	4553	1.34819	1178	0.831542	5019	-1.86422	15015	0.4 (0.022-7)	0.53	-0.616999	11309	0.23 (0.0034-15)	0.49
FRMD1	13748.5	4554	0.219253	6685	1.43711	1963	-1.09381	12922	0.71 (0.073-7)	0.77	-0.304783	9546	0.24 (0.0087-6.4)	0.39
ZNF236	13750	4555	1.14197	1738	0.0261105	9949	0.365137	4771	3 (0.31-28)	0.35	0.879333	3062	4.2 (0.24-74)	0.33
CFHR5	13751.4	4556	0.040848	7937	0.741358	5614	0.484376	4128	0.14 (0.0076-2.7)	0.2	-0.241933	9141	2.3 (0.17-31)	0.54
BIRC5	13752.3	4557	0.665576	3828	1.1902	3010	-1.88302	15048	0.25 (0.019-3.3)	0.29	-0.613833	11292	2.4 (0.13-42)	0.56
SCN9A	13752.8	4558	0.339747	5855	1.17199	3091	-0.88426	11968	0.94 (0.11-7.8)	0.96	-0.479335	10555	1.1 (0.11-12)	0.91
PPEF1	13753.4	4559	0.945538	2487	0.956303	4273	-1.62839	14567	0.13 (0.012-1.4)	0.095	1.19032	1957	0.035 (0.00044-2.8)	0.13
DDX28	13757.4	4560	-0.233456	9847	1.3556	2284	-0.141808	7760	0.41 (0.035-4.9)	0.48	-0.303222	9535	2.8 (0.15-55)	0.49
MYL4	13759.9	4561	0.848651	2903	0.0785058	9639	0.569614	3702	3.3 (0.15-72)	0.44	-1.72055	14975	1.1 (0.13-9.5)	0.92
DHDDS	13760	4562	0.139285	7248	0.607713	6428	0.596051	3580	1.5 (0.4-5.3)	0.57	0.089863	7167	2 (0.25-15)	0.52
IGDCC4	13764.4	4563	0.657572	3874	1.20659	2929	-1.97926	15160	0.29 (0.037-2.3)	0.24	-0.453839	10404	0.32 (0.017-6)	0.44
RASAL2	13766.1	4564	-0.205744	9682	1.28087	2617	-0.0818129	7377	4.3 (1.2-15)	0.024	-1.05043	13173	2.5 (0.45-14)	0.29
TUBA1C	13766.8	4565	0.0410027	7935	0.819835	5091	0.293846	5162	1.5 (0.53-4)	0.46	0.75368	3586	1.9 (0.52-7.1)	0.32
TMCO5A	13767.5	4566	-0.595119	12033	1.65619	1294	0.0580175	6520	0.97 (0.027-35)	0.99	1.147	2074	0.83 (0.0088-79)	0.94
HAUS6	13767.5	4567	1.58312	703	-0.0122077	10168	0.171675	5879	1 (0.41-2.6)	0.94	0.130264	6936	1.6 (0.55-4.7)	0.39
SLBP	13769.4	4568	-0.571909	11906	0.986145	4100	1.24721	1333	0.72 (0.13-3.9)	0.7	0.508544	4790	3.1 (0.62-16)	0.17
CRMP1	13769.5	4569	0.564313	4423	0.689736	5946	-0.275594	8599	0.096 (0.0097-0.94)	0.045	0.461393	5045	0.17 (0.0044-6.4)	0.34
ZBTB42	13769.7	4570	0.590735	4269	0.386849	7776	0.267803	5317	2 (0.53-7.7)	0.31	-0.51954	10785	0.91 (0.24-3.4)	0.89
SALL3	13772.5	4571	0.911992	2632	0.699063	5886	-0.755788	11305	0.14 (0.011-1.8)	0.13	1.23622	1810	0.094 (0.0033-2.7)	0.17
SNED1	13773.4	4572	0.782222	3206	0.529242	6909	-0.262467	8519	1.6 (0.21-13)	0.65	0.363873	5580	0.64 (0.067-6.1)	0.7
SAXO1	13773.8	4573	-1.12905	14234	1.71755	1118	0.572282	3692	1.4 (0.11-18)	0.8	0.665073	3995	0.39 (0.011-14)	0.61
EVL	13774.5	4574	-0.377196	10754	0.735719	5651	2.93249	35	1.4 (0.31-6.1)	0.69	-2.07817	15386	0.72 (0.083-6.2)	0.76
CH25H	13775.6	4575	1.08628	1922	0.718554	5748	-1.01721	12600	0.64 (0.11-3.7)	0.62	-0.052702	7984	1.7 (0.1-27)	0.72
PLS1	13778.3	4576	-0.422783	11017	1.56674	1539	-0.109716	7538	0.98 (0.18-5.3)	0.99	-0.504511	10705	2.1 (0.24-19)	0.49
MYO1A	13781.6	4577	0.247066	6498	1.05913	3680	-0.512272	9967	0.33 (0.014-7.8)	0.49	-0.228069	9048	1.3 (0.037-43)	0.9
NLRP11	13786.5	4578	0.185405	6931	0.936966	4396	-0.177031	7980	2.4 (0.33-17)	0.39	0.322203	5825	0.86 (0.097-7.7)	0.89
LSM4	13791.6	4579	1.14572	1726	0.198403	8959	0.0180535	6764	0.065 (0.0046-0.91)	0.042	1.04223	2416	0.1 (0.0028-3.6)	0.21
KDM5C	13793.4	4580	1.11722	1815	0.260572	8571	-0.082647	7382	0.48 (0.072-3.2)	0.45	-2.88856	15719	5.4 (0.68-42)	0.11
HAX1	13793.5	4581	-0.409136	10928	1.19161	3006	0.343706	4886	1.3 (0.34-4.9)	0.71	-0.235746	9108	2.1 (0.33-13)	0.43
CPXM1	13793.9	4582	0.629896	4031	0.281595	8427	0.423237	4460	0.88 (0.19-4.2)	0.88	1.07676	2293	0.8 (0.14-4.7)	0.81
CACNA1S	13794.1	4583	0.621779	4082	1.10973	3418	-1.39022	13980	1.2 (0.11-13)	0.88	-0.0550418	8000	0.26 (0.01-6.7)	0.42
NLRC3	13796.3	4584	0.0230362	8057	0.735549	5652	0.513856	3968	0.88 (0.14-5.7)	0.89	-2.06843	15383	1.3 (0.16-11)	0.79
SLC16A10	13798.1	4585	-0.60592	12094	3.21874	13	-0.331822	8944	0.24 (0.036-1.6)	0.13	-0.931219	12724	4 (0.36-45)	0.26
RPS14	13799	4586	0.461361	5035	1.11581	3385	-1.03606	12677	0.5 (0.031-8)	0.62	-0.0682427	8077	30 (1.2-730)	0.038
KRTAP2-4	13799.5	4587	1.17376	1629	0.593229	6506	-0.816489	11617	N/A	N/A	1.7263	842	N/A	N/A
SRPK3	13800	4588	1.19745	1565	0.760345	5500	-1.28662	13637	0.14 (0.014-1.4)	0.098	0.453832	5088	0.58 (0.031-11)	0.72
TRPT1	13800.9	4589	0.700137	3666	0.289554	8377	0.304475	5096	0.036 (0.0019-0.69)	0.028	-1.19257	13694	0.61 (0.042-8.8)	0.71
ETV7	13801.4	4590	0.238325	6542	0.364511	7922	1.0626	1817	0.17 (0.0097-3)	0.23	0.335945	5742	0.51 (0.032-8.1)	0.63
ARHGEF37	13801.6	4591	1.17595	1624	-0.491556	12576	4.09208	3	0.12 (0.011-1.2)	0.074	-0.718634	11791	0.68 (0.011-41)	0.85
NCR2	13801.9	4592	0.4331	5233	0.391921	7751	0.500193	4035	1.1 (0.12-9.7)	0.93	0.399413	5374	0.56 (0.043-7.4)	0.66
H2AX	13802.5	4593	0.162887	7078	1.23716	2798	-0.676135	10859	0.012 (0.00025-0.56)	0.024	-0.0797511	8129	0.89 (0.063-13)	0.93
PPM1H	13804.4	4594	-1.58095	15157	2.82988	53	0.423425	4458	1.4 (0.16-12)	0.77	0.912388	2909	0.081 (0.0045-1.4)	0.088
C1QTNF12	13805.3	4595	-0.139986	9258	0.823969	5067	0.642797	3372	0.14 (0.0045-4.5)	0.27	1.01446	2514	0.14 (0.0042-4.5)	0.27
ATP6V1G3	13806.2	4596	-0.446582	11148	0.988545	4082	0.849209	2532	0.83 (0.051-14)	0.9	2.35103	283	0.0058 (6e-05-0.56)	0.027
RAC1	13808.2	4597	0.0950442	7567	1.75846	1029	-1.26272	13552	0.89 (0.23-3.4)	0.86	0.775876	3502	0.69 (0.17-2.9)	0.61
NXT2	13808.5	4598	1.88828	325	-0.00600799	10130	0.0486131	6576	4.5 (0.41-50)	0.22	-0.549946	10941	5.3 (0.33-86)	0.24
ZNF189	13810.6	4599	2.56934	58	0.201012	8936	-0.386498	9252	0.18 (0.026-1.3)	0.085	-0.97032	12868	14 (0.83-230)	0.067
TSBP1	13810.9	4600	-0.966491	13688	1.3969	2118	0.821227	2636	0.48 (0.027-8.5)	0.62	0.675342	3939	0.21 (0.014-3.1)	0.25
HS3ST4	13813	4601	0.733298	3467	0.821251	5082	-0.832649	11717	0.064 (0.0068-0.59)	0.016	0.211269	6448	0.011 (2e-04-0.57)	0.025
NPY	13813.2	4602	1.04862	2079	0.871775	4764	-1.51631	14330	0.24 (0.029-2)	0.19	0.705303	3806	0.16 (0.0045-5.5)	0.31
TUBG1	13813.4	4603	0.208498	6761	1.06762	3642	-0.467381	9721	0.7 (0.22-2.3)	0.56	0.245412	6259	0.97 (0.13-7)	0.97
PDRG1	13814.4	4604	0.418452	5330	0.0849985	9592	1.8839	393	0.31 (0.05-1.9)	0.2	-0.416284	10219	2.3 (0.55-9.9)	0.25
GEN1	13815	4605	0.913119	2624	-0.134577	10839	1.03028	1912	0.92 (0.14-6)	0.93	0.738399	3663	3.2 (0.083-120)	0.53
LRRCC1	13815.5	4606	1.19552	1571	-0.0146922	10181	0.381424	4693	1 (0.39-2.8)	0.95	-2.11106	15419	6.6 (1.1-39)	0.039
CDKN2D	13817	4607	0.396434	5465	0.442639	7432	0.44587	4340	0.72 (0.073-7)	0.77	0.400385	5365	0.13 (0.0052-3.2)	0.21
CERK	13818.2	4608	1.09327	1894	0.820214	5086	-1.39234	13990	0.77 (0.059-10)	0.84	-0.15724	8613	2.2 (0.1-46)	0.62
DDX39A	13820.6	4609	-0.411326	10937	0.927887	4446	0.952166	2167	0.73 (0.16-3.3)	0.68	3.07165	53	0.26 (0.037-1.8)	0.17
GFRA2	13820.8	4610	1.27691	1344	0.821656	5077	-1.73584	14806	0.62 (0.1-3.8)	0.6	-0.510806	10743	0.17 (0.0075-4)	0.27
DDX20	13822	4611	0.719194	3547	0.543287	6818	-0.225621	8294	1.1 (0.067-18)	0.95	-1.04492	13153	4 (0.11-140)	0.45
SNF8	13822.8	4612	-0.00599448	8261	0.749004	5566	0.52948	3889	0.15 (0.016-1.3)	0.089	0.783622	3458	0.13 (0.0089-1.9)	0.14
MPG	13823.4	4613	1.2396	1452	0.177992	9084	-0.017666	6981	0.32 (0.0097-10)	0.52	-0.179118	8742	0.46 (0.0084-25)	0.7
EEF2K	13824.9	4614	0.42463	5287	0.954745	4282	-0.635946	10645	0.61 (0.098-3.8)	0.6	-0.691422	11663	0.25 (0.02-3.2)	0.29
TNFRSF13B	13826.1	4615	0.829169	2980	0.673481	6036	-0.63145	10618	0.069 (0.0048-0.99)	0.049	0.408211	5318	0.013 (0.00022-0.84)	0.041
MYH7B	13828.3	4616	1.60229	670	-0.0651409	10463	0.240703	5478	0.00074 (9e-06-0.06)	0.0013	-0.136763	8491	0.89 (0.038-21)	0.94
GJB3	13828.3	4617	0.57109	4388	0.0112175	10046	1.46024	910	0.3 (0.041-2.3)	0.24	-0.27166	9348	0.93 (0.073-12)	0.95
ADAM11	13830.9	4618	-1.34756	14784	1.62098	1382	0.85593	2502	1.1 (0.12-10)	0.93	0.277872	6099	0.04 (0.0012-1.4)	0.075
CYP4F22	13836.2	4619	0.402896	5426	0.0752697	9660	2.27707	166	1.7 (0.27-11)	0.57	-0.691316	11661	2.7 (0.4-19)	0.31
GGA2	13837.6	4620	-0.328176	10450	1.53518	1657	-0.216413	8244	1 (0.17-6)	0.98	0.0444357	7423	0.98 (0.11-8.5)	0.99
BOC	13838.6	4621	-0.0654606	8717	0.87296	4753	0.355722	4818	2 (0.51-8.1)	0.31	-0.442229	10346	1.9 (0.67-5.3)	0.23
BRICD5	13839.7	4622	0.48972	4853	0.217197	8836	0.838198	2578	0.36 (0.043-3)	0.35	-0.0809854	8139	0.29 (0.021-4)	0.35
SEC16A	13840.6	4623	0.559361	4449	0.816823	5113	-0.573647	10293	0.21 (0.013-3.5)	0.28	-1.47548	14489	0.31 (0.02-4.7)	0.4
MYOD1	13840.8	4624	0.955756	2445	0.726438	5701	-0.908252	12060	0.28 (0.025-3.1)	0.3	0.435826	5182	0.67 (0.046-9.6)	0.77
HNRNPAB	13847.3	4625	0.611118	4149	0.504958	7060	-0.0237422	7010	0.22 (0.019-2.6)	0.23	0.215909	6419	1.1 (0.11-12)	0.91
RLBP1	13847.7	4626	1.20626	1529	0.44019	7453	-0.524945	10040	0.24 (0.02-2.8)	0.25	0.199366	6520	0.23 (0.016-3.3)	0.28
PSMG4	13847.9	4627	0.126312	7326	1.03429	3825	-0.280218	8621	0.97 (0.091-10)	0.98	1.91993	589	0.43 (0.0086-22)	0.68
ZNF311	13848.2	4628	0.195701	6853	0.297483	8337	1.60748	663	0.22 (0.022-2.2)	0.2	-2.56542	15650	0.7 (0.043-11)	0.81
S1PR4	13850.1	4629	-0.279905	10140	1.46128	1876	-0.22654	8296	1.1 (0.18-6.8)	0.93	0.419273	5259	0.1 (0.011-0.94)	0.044
MBD3	13851.2	4630	0.407957	5396	0.645626	6205	0.00352224	6855	0.54 (0.086-3.4)	0.52	-0.214153	8967	0.99 (0.13-7.6)	1
PRAG1	13855	4631	-0.236441	9859	0.690485	5943	1.45265	922	4 (0.34-48)	0.27	0.520242	4723	0.083 (0.0051-1.3)	0.079
SLC28A2	13855.6	4632	0.0403634	7940	0.39712	7723	2.04764	284	0.087 (0.0028-2.7)	0.16	1.71249	861	0.2 (0.0067-6.1)	0.36
UBN1	13855.7	4633	0.0688465	7746	0.800823	5196	0.253009	5404	0.99 (0.16-6.2)	0.99	-0.0923831	8207	1.1 (0.1-12)	0.93
MEX3B	13856	4634	-0.0611866	8689	1.28028	2622	-0.336956	8973	5.9 (0.62-56)	0.12	-0.868661	12463	0.18 (0.0044-7.5)	0.37
C17orf75	13856.1	4635	-0.0898458	8913	0.508943	7034	2.18837	200	1.8 (0.43-7.1)	0.43	-0.956357	12819	9.6 (1.2-80)	0.036
ILKAP	13856.8	4636	0.703121	3643	0.268834	8515	0.327571	4972	0.96 (0.055-17)	0.98	2.08482	445	0.09 (0.0038-2.1)	0.14
KLHL6	13858.3	4637	0.234903	6567	0.727401	5694	0.118141	6157	0.6 (0.13-2.8)	0.51	0.691662	3864	0.22 (0.024-2)	0.18
ACOT11	13858.4	4638	-0.306987	10315	2.2344	317	-0.710574	11045	0.11 (0.0069-1.6)	0.11	-1.18201	13651	6 (0.6-61)	0.13
SCGB3A1	13859.4	4639	0.812091	3069	0.425352	7552	-0.126339	7650	0.3 (0.044-2)	0.22	-1.03441	13114	0.89 (0.15-5.3)	0.9
PLEKHG3	13861.7	4640	-0.185238	9530	1.00973	3966	0.288771	5196	1.2 (0.15-10)	0.84	1.38218	1455	1.4 (0.12-16)	0.81
RRM1	13867.1	4641	0.514221	4702	0.581252	6568	-0.0526374	7192	1.2 (0.35-4.1)	0.77	-0.362069	9883	3.5 (0.61-20)	0.16
GNMT	13867.7	4642	-0.248681	9937	1.6864	1195	-0.506084	9927	0.88 (0.092-8.4)	0.91	0.421342	5251	0.09 (0.0048-1.7)	0.11
NKD2	13869.7	4643	-0.230787	9832	1.21012	2913	0.0130489	6792	0.25 (0.05-1.3)	0.094	0.0015638	7678	1 (0.04-26)	0.99
EPS15L1	13870.5	4644	0.910871	2636	0.718847	5745	-0.839464	11757	1.3 (0.21-7.8)	0.78	0.367963	5561	3.3 (0.37-29)	0.29
UHRF1BP1	13871.6	4645	-0.204939	9674	1.45206	1913	-0.330587	8939	1.8 (0.24-13)	0.56	0.332024	5766	1.2 (0.12-12)	0.87
RANBP17	13871.8	4646	0.779143	3225	-0.176752	11084	1.59214	684	0.12 (0.0088-1.7)	0.12	-1.58889	14752	9.1 (0.99-83)	0.051
FBXW9	13873.8	4647	-0.264334	10033	1.89049	769	-0.631223	10616	0.13 (0.012-1.5)	0.1	-2.36036	15569	0.85 (0.05-15)	0.91
LPAR3	13874.1	4648	-0.979944	13759	1.73695	1073	0.388094	4656	0.82 (0.2-3.4)	0.79	-1.6486	14858	1.1 (0.27-4.5)	0.89
LYSMD1	13874.3	4649	0.603127	4195	0.563772	6678	-0.136892	7727	0.62 (0.2-1.9)	0.41	-1.74445	15023	2.5 (0.72-9)	0.15
ABCC4	13875.9	4650	2.11797	187	-0.308551	11720	0.534908	3859	0.43 (0.054-3.4)	0.43	-2.20009	15483	0.38 (0.071-2.1)	0.27
ZNF669	13876	4651	-0.78976	13008	1.71368	1125	0.210625	5644	1.3 (0.086-20)	0.84	-1.07501	13263	2.7 (0.19-40)	0.46
CA1	13877.8	4652	0.752641	3365	0.0506109	9806	0.744379	2941	0.31 (0.067-1.4)	0.13	0.240135	6299	0.46 (0.085-2.5)	0.36
RFLNB	13878.1	4653	0.464073	5009	1.29909	2525	-1.60238	14513	0.28 (0.018-4.5)	0.37	0.808384	3353	0.00014 (3.5e-07-0.054)	0.0036
USP11	13884	4654	-0.921758	13535	1.59983	1448	0.456055	4280	0.71 (0.081-6.2)	0.75	-1.43863	14392	0.99 (0.07-14)	0.99
BLOC1S4	13884.7	4655	0.377468	5595	1.46343	1866	-1.81872	14942	2.1 (0.41-11)	0.37	0.670637	3961	0.2 (0.012-3.3)	0.27
AKAP1	13887.1	4656	0.742879	3405	0.0622877	9745	0.725398	3018	0.36 (0.062-2.1)	0.25	-0.323687	9647	1 (0.14-7.4)	1
TRIP13	13891.4	4657	0.178483	6977	2.03985	522	-2.39758	15534	0.98 (0.36-2.7)	0.96	2.47029	217	0.63 (0.17-2.4)	0.49
NABP2	13891.5	4658	0.782109	3207	0.0466337	9837	0.69532	3136	0.61 (0.12-3.2)	0.55	-1.07574	13266	7.6 (0.52-110)	0.14
TYR	13892	4659	1.75645	468	0.455739	7342	-0.86435	11869	0.051 (0.001-2.5)	0.14	0.204421	6484	0.0056 (0.00013-0.24)	0.0066
TNN	13896.3	4660	-0.201344	9652	0.713793	5769	1.13196	1633	0.43 (0.049-3.8)	0.45	-0.525267	10810	0.24 (0.0092-6.4)	0.4
DOK7	13896.8	4661	-0.0460163	8584	1.67643	1234	-0.862874	11861	0.48 (0.052-4.5)	0.52	0.978753	2649	0.13 (0.0036-4.5)	0.26
STIP1	13897.8	4662	-0.228399	9814	1.19037	3008	0.0304937	6690	1.6 (0.27-9.2)	0.62	0.868815	3105	1.3 (0.16-11)	0.78
NXF3	13897.9	4663	1.4569	933	0.247398	8662	-0.289089	8681	0.012 (0.00032-0.43)	0.015	0.116317	7010	0.13 (0.0061-2.7)	0.19
RNH1	13902.3	4664	-0.000510461	8226	0.983688	4119	0.00178684	6863	0.75 (0.11-5)	0.76	-0.23969	9132	3.6 (0.24-55)	0.35
CCNQ	13902.5	4665	-0.0313195	8465	0.467952	7274	1.78656	476	0.48 (0.1-2.2)	0.34	0.0645686	7327	0.63 (0.15-2.6)	0.52
DONSON	13904	4666	1.01299	2219	-0.0710676	10496	0.652867	3324	0.65 (0.079-5.3)	0.68	-0.134413	8479	2.7 (0.44-16)	0.29
DHX34	13905.1	4667	0.175401	7003	0.565425	6669	0.558803	3750	0.24 (0.018-3.2)	0.28	-1.65634	14867	1.7 (0.24-12)	0.59
CDC14B	13906.8	4668	0.361554	5689	0.767509	5443	-0.179304	7998	2.5 (0.52-12)	0.25	-1.24571	13855	1.2 (0.19-7)	0.87
SRSF4	13907.2	4669	0.217485	6697	0.330593	8134	1.22994	1390	0.14 (0.014-1.4)	0.09	0.997736	2583	0.42 (0.047-3.7)	0.43
FAH	13908.4	4670	0.415703	5346	0.388575	7765	0.497127	4049	0.36 (0.037-3.6)	0.38	0.633151	4138	0.12 (0.0057-2.5)	0.17
EHF	13908.4	4671	0.219646	6682	0.270331	8501	1.58201	711	1.4 (0.67-2.9)	0.36	-1.76136	15045	1 (0.5-2.2)	0.91
MARVELD3	13909.8	4672	0.182538	6950	1.15659	3162	-0.619874	10552	1.2 (0.15-10)	0.84	0.551933	4545	7.6 (0.66-87)	0.1
ONECUT1	13911.6	4673	-0.284017	10169	0.92375	4470	0.635918	3404	0.39 (0.051-2.9)	0.36	-0.0665488	8069	0.18 (0.0066-4.8)	0.3
ALDH7A1	13912	4674	-0.343201	10564	0.790443	5278	1.26536	1287	0.76 (0.24-2.4)	0.65	1.82935	697	0.86 (0.34-2.2)	0.76
WDTC1	13912.4	4675	0.610472	4153	0.0188026	10009	1.1902	1481	1.2 (0.31-4.9)	0.77	-2.41917	15592	1.7 (0.34-8.8)	0.51
NLRP2	13913.3	4676	-0.285938	10183	1.28073	2620	-0.00963924	6930	1.4 (0.9-2.2)	0.13	1.12584	2130	0.9 (0.54-1.5)	0.7
KIF25	13914.3	4677	-0.0559664	8654	1.29601	2537	-0.39315	9298	0.25 (0.014-4.6)	0.35	0.11584	7014	0.24 (0.0087-6.3)	0.39
ZNF317	13914.6	4678	-1.06034	14020	1.89144	768	0.333846	4941	0.89 (0.11-7.2)	0.91	-2.77427	15697	3.2 (0.54-19)	0.2
TCF7L1	13915.4	4679	0.326097	5953	0.814704	5121	-0.218006	8250	0.47 (0.1-2.2)	0.34	-0.0796657	8128	2.3 (0.49-11)	0.29
ZNF829	13915.7	4680	-0.525598	11627	1.41044	2062	0.163414	5919	0.012 (0.00036-0.4)	0.014	-1.79414	15099	3.6 (0.18-75)	0.4
ABLIM2	13917.7	4681	-0.194557	9587	0.784747	5322	0.825312	2624	0.47 (0.073-3.1)	0.43	0.0323443	7508	0.63 (0.08-5)	0.66
MAP3K4	13917.8	4682	1.38075	1102	0.401294	7705	-0.576442	10308	2.1 (0.057-77)	0.69	0.580061	4415	2.4 (0.18-32)	0.5
NTPCR	13919.4	4683	1.09761	1881	0.727673	5692	-1.12326	13042	0.14 (0.023-0.88)	0.035	-1.5528	14655	0.48 (0.044-5.3)	0.55
SNRNP48	13919.5	4684	0.349303	5792	0.705433	5825	-0.0467675	7142	1.6 (0.52-4.8)	0.43	0.753184	3591	1.1 (0.34-3.7)	0.85
RAB6A	13920	4685	1.78873	435	-0.0466149	10347	0.10911	6215	0.2 (0.035-1.2)	0.076	-0.249948	9187	12 (0.64-230)	0.096
TSPAN7	13920.4	4686	1.58666	694	0.790446	5277	-2.41259	15552	0.48 (0.14-1.6)	0.24	0.805642	3366	0.5 (0.1-2.4)	0.39
NLRP13	13922.7	4687	0.043323	7909	0.779472	5361	0.325572	4981	0.65 (0.044-9.7)	0.76	0.14472	6837	0.017 (0.00036-0.82)	0.039
INCENP	13923.6	4688	0.179619	6971	1.01309	3950	-0.349759	9039	0.051 (0.0022-1.2)	0.065	-0.750328	11935	0.23 (0.011-4.5)	0.33
CABS1	13926.8	4689	-0.357849	10660	1.1002	3475	0.391786	4630	0.37 (0.022-6.2)	0.49	-0.454199	10409	0.31 (0.014-6.7)	0.45
OTOGL	13927.1	4690	1.34245	1195	0.640873	6235	-1.11741	13007	0.0095 (0.00015-0.59)	0.027	-0.585809	11141	10 (0.48-220)	0.14
OSCAR	13927.4	4691	-0.198511	9612	0.810708	5139	0.739068	2957	0.48 (0.046-5)	0.54	1.47245	1263	0.033 (0.0018-0.6)	0.021
COL5A3	13928.4	4692	0.887834	2734	0.924074	4466	-1.46057	14176	0.098 (0.013-0.75)	0.025	0.549733	4552	0.09 (0.0032-2.5)	0.16
SPATA18	13931.2	4693	-1.39306	14883	1.37949	2182	1.39631	1019	2.5 (0.23-26)	0.46	-1.09816	13350	3.1 (0.4-23)	0.28
CDH6	13931.4	4694	3.26606	10	0.500818	7077	-1.14216	13113	0.069 (0.0064-0.76)	0.029	-1.1004	13362	0.25 (0.013-4.7)	0.35
ELK4	13931.7	4695	1.43947	957	0.100161	9534	-0.0287454	7041	0.038 (0.00099-1.5)	0.078	-1.07695	13272	8.8 (0.35-220)	0.19
TAS1R1	13932.5	4696	-0.223599	9783	1.92244	719	-0.735659	11185	0.21 (0.012-3.9)	0.3	0.386218	5459	0.63 (0.035-12)	0.76
RCHY1	13933.5	4697	0.865399	2832	0.944325	4345	-1.49899	14276	0.23 (0.016-3.3)	0.28	-1.40378	14319	1.3 (0.1-18)	0.82
RND1	13935.2	4698	0.0437248	7905	0.948438	4316	-0.0240048	7012	0.051 (0.0043-0.6)	0.018	-1.2464	13861	0.63 (0.069-5.8)	0.68
GRIK5	13936	4699	0.170112	7032	0.919999	4496	-0.169317	7929	1.4 (0.23-8.6)	0.72	-0.531193	10852	0.54 (0.061-4.8)	0.58
MYL7	13937.9	4700	0.21584	6712	1.07452	3605	-0.537167	10101	0.15 (0.024-0.95)	0.044	0.0759714	7254	0.1 (0.0033-3.3)	0.2
VPS52	13939.3	4701	-0.722682	12693	1.50795	1726	0.307434	5069	1.9 (0.49-7.1)	0.37	-0.541761	10896	2.5 (0.59-11)	0.21
CD8B	13941	4702	0.0622113	7781	0.498843	7086	1.03644	1897	0.33 (0.047-2.3)	0.26	-0.254348	9222	0.17 (0.017-1.7)	0.13
HES1	13941.4	4703	0.630192	4026	-0.0139878	10176	1.2276	1400	0.5 (0.095-2.7)	0.42	-1.97241	15303	0.95 (0.23-4)	0.94
MAPK11	13941.7	4704	0.351159	5774	0.76308	5477	-0.160693	7877	0.18 (0.022-1.5)	0.11	0.538063	4626	0.41 (0.057-3)	0.38
STAT4	13942.6	4705	-0.264221	10031	0.898214	4606	0.636521	3402	0.51 (0.064-4.1)	0.53	0.0153652	7604	0.19 (0.013-2.8)	0.23
TRIB2	13942.6	4706	2.40996	81	-0.692639	13373	1.42138	974	0.11 (0.02-0.57)	0.0089	-0.143015	8534	1.3 (0.32-5.4)	0.71
CAMP	13945.9	4707	0.0127096	8128	0.552124	6761	0.999161	2028	0.94 (0.073-12)	0.97	-0.010432	7751	0.55 (0.0088-34)	0.78
KCNJ5	13948	4708	0.268484	6320	0.569535	6646	0.347726	4862	0.59 (0.094-3.7)	0.58	-0.882843	12528	0.016 (4.7e-05-5.6)	0.17
GPHA2	13948.1	4709	0.677526	3762	0.323434	8172	0.213493	5632	0.1 (0.011-1)	0.052	0.134421	6910	0.2 (0.014-2.8)	0.23
REEP6	13948.2	4710	1.19855	1562	-0.0576713	10414	0.412339	4514	1.1 (0.22-5.3)	0.94	-0.748791	11928	1.4 (0.25-7.9)	0.71
PPM1F	13949.1	4711	0.846424	2914	0.881897	4704	-1.24486	13500	0.63 (0.092-4.3)	0.64	0.373736	5523	0.43 (0.065-2.9)	0.39
GPR35	13949.4	4712	-1.47157	15001	1.82187	879	0.641531	3379	1.5 (0.24-10)	0.65	-1.58352	14728	0.62 (0.056-6.8)	0.69
TRABD2A	13950.7	4713	0.356352	5727	1.02218	3885	-0.705746	11011	0.22 (0.038-1.2)	0.086	0.935094	2827	0.2 (0.039-1.1)	0.06
TNNC2	13951.9	4714	1.18591	1599	0.0568068	9769	0.202703	5703	0.33 (0.044-2.5)	0.28	-0.167109	8670	0.79 (0.071-8.8)	0.85
NSG1	13956	4715	0.599935	4215	1.10125	3464	-1.39727	14010	0.029 (0.0012-0.72)	0.031	0.392826	5421	1.1 (0.053-23)	0.95
NPR1	13958.6	4716	0.89651	2696	0.58515	6546	-0.576212	10305	0.53 (0.057-5)	0.58	0.658405	4019	1.3 (0.15-12)	0.79
CSMD2	13961.3	4717	0.0255641	8042	1.04041	3783	-0.161877	7885	0.51 (0.054-4.9)	0.56	0.530567	4658	0.11 (0.0024-5.2)	0.26
DPM2	13961.4	4718	0.966858	2386	0.326664	8151	-0.131508	7684	3 (0.86-11)	0.085	-0.691403	11662	0.41 (0.046-3.7)	0.43
CLCN1	13961.7	4719	-0.820382	13143	1.39027	2136	0.576178	3677	0.2 (0.014-2.9)	0.24	0.831365	3261	0.23 (0.014-3.8)	0.3
DNHD1	13964.2	4720	0.0218609	8067	1.08234	3565	-0.222721	8272	0.043 (0.0013-1.4)	0.078	-0.612292	11280	2.7 (0.11-69)	0.54
KCTD5	13964.8	4721	0.360641	5698	0.935011	4405	-0.533622	10084	0.41 (0.053-3.2)	0.4	1.23771	1805	0.24 (0.016-3.8)	0.31
PRTFDC1	13965.2	4722	0.855248	2873	0.369924	7888	-0.0993612	7492	1.5 (0.26-9.3)	0.64	-0.738829	11881	2.7 (0.35-21)	0.34
DENND6B	13965.4	4723	-0.140504	9264	0.678836	6011	1.04831	1862	0.086 (0.0042-1.8)	0.11	-1.07447	13259	0.54 (0.024-12)	0.7
FUT7	13966.8	4724	0.550212	4489	0.0205551	9994	1.33902	1129	1.2 (0.19-7.8)	0.85	-0.830638	12310	0.9 (0.087-9.3)	0.93
VAMP1	13967.4	4725	-0.0310834	8464	0.871702	4765	0.252558	5407	1.5 (0.21-10)	0.7	-1.33189	14120	0.41 (0.055-3.1)	0.38
MAP1LC3B2	13967.9	4726	-0.155762	9361	0.944857	4339	0.335284	4929	0.69 (0.21-2.2)	0.53	1.59098	1050	0.53 (0.19-1.5)	0.23
GSPT2	13970.3	4727	0.317206	6016	1.33645	2371	-1.25549	13531	0.67 (0.12-3.7)	0.65	-2.10374	15411	1.2 (0.25-5.7)	0.81
H4C1	13971	4728	-0.656672	12351	1.989	590	-0.148003	7799	0.54 (0.11-2.7)	0.46	0.1984	6530	0.7 (0.21-2.4)	0.57
USP28	13972.8	4729	1.132	1776	0.175445	9102	0.0179165	6765	0.77 (0.059-10)	0.84	-0.411739	10191	9.8 (0.52-180)	0.13
TMEM255B	13973.5	4730	0.33386	5895	1.0506	3729	-0.723444	11111	0.44 (0.052-3.7)	0.45	-0.193026	8822	0.35 (0.04-3)	0.34
TCF15	13973.6	4731	0.193155	6867	0.769977	5426	0.0689848	6458	0.33 (0.07-1.6)	0.16	-0.127409	8429	0.015 (3e-04-0.73)	0.034
SRRM3	13975.9	4732	-0.626798	12193	1.29788	2530	0.447889	4321	0.56 (0.083-3.8)	0.56	0.876646	3072	0.22 (0.012-4)	0.3
APBA3	13978.4	4733	0.0823284	7658	1.34788	2320	-0.748396	11274	0.12 (0.014-1.1)	0.059	-0.870842	12474	0.47 (0.056-4)	0.49
SLC25A47	13982.9	4734	0.654833	3886	0.483525	7186	-0.0864953	7408	0.21 (0.024-1.8)	0.15	0.567497	4475	0.15 (0.011-2)	0.15
C9orf131	13983.1	4735	0.544013	4530	0.853896	4888	-0.679756	10880	0.42 (0.061-2.9)	0.38	-0.97284	12884	3.1 (0.71-13)	0.13
AGRP	13983.3	4736	0.787501	3179	0.596807	6486	-0.478331	9770	0.46 (0.078-2.7)	0.39	1.10566	2190	0.069 (0.0054-0.89)	0.04
CYCS	13984.4	4737	1.41442	1018	0.736644	5644	-1.59927	14504	0.75 (0.25-2.2)	0.6	0.234025	6330	1.2 (0.31-4.6)	0.8
WWP2	13984.6	4738	-0.547469	11753	2.80383	56	-0.465317	9711	3.4 (0.76-15)	0.11	-1.27888	13967	6.3 (0.91-45)	0.063
PPP1R1A	13984.8	4739	-0.406821	10915	1.40764	2073	-0.0318473	7058	0.37 (0.057-2.4)	0.3	-0.47148	10515	1 (0.2-5.5)	0.96
ADGRG7	13986.2	4740	0.205659	6783	1.05647	3687	-0.507327	9934	0.44 (0.017-12)	0.62	-0.774739	12046	0.63 (0.05-7.8)	0.72
RBFOX3	13989.8	4741	-0.572983	11915	1.21392	2896	0.497245	4048	0.73 (0.1-5.2)	0.75	1.19962	1927	0.068 (0.0026-1.8)	0.11
MGARP	13991.9	4742	-0.0889663	8903	0.701017	5871	0.805682	2702	0.55 (0.093-3.3)	0.52	0.726542	3716	0.27 (0.0072-11)	0.49
CTDP1	13993.9	4743	-0.259445	9993	1.53703	1645	-0.381737	9226	0.42 (0.035-5.1)	0.5	-0.222354	9018	0.59 (0.041-8.4)	0.7
SLC29A2	13995.8	4744	-0.69689	12562	0.956523	4270	1.77062	494	0.8 (0.064-10)	0.86	-0.301388	9518	1.3 (0.078-22)	0.85
TRABD	13997.4	4745	0.54541	4521	0.384956	7784	0.258832	5374	0.039 (0.00077-1.9)	0.1	0.926031	2860	0.073 (0.0035-1.5)	0.092
POP7	13998.1	4746	-0.143762	9287	0.718577	5747	0.886262	2397	0.32 (0.038-2.6)	0.28	2.06648	463	0.086 (0.007-1.1)	0.057
CEP164	13998.5	4747	1.11874	1811	-0.0824734	10556	0.512775	3979	2.7 (0.22-34)	0.44	-2.03094	15358	5.9 (0.2-180)	0.3
VARS1	13998.7	4748	0.0837194	7645	2.70519	84	-2.59281	15614	0.18 (0.015-2.1)	0.17	1.64619	961	0.53 (0.077-3.6)	0.52
PTTG1	13998.8	4749	-0.153358	9347	1.2018	2955	-0.128155	7659	1.2 (0.51-2.7)	0.71	0.455226	5081	1.4 (0.44-4.5)	0.57
MYH7	14003	4750	0.401074	5438	0.570775	6639	0.102769	6254	0.62 (0.065-6)	0.68	0.484517	4911	0.16 (0.0052-5.2)	0.3
CASZ1	14003.3	4751	0.746703	3386	0.130271	9356	0.504053	4013	0.32 (0.041-2.5)	0.27	-0.563166	11026	4.6 (0.34-63)	0.25
BLK	14004.2	4752	1.72105	513	0.461957	7308	-0.911637	12084	0.69 (0.11-4.2)	0.69	1.86115	667	0.013 (0.00031-0.54)	0.022
CNIH2	14004.4	4753	1.00647	2247	0.454188	7350	-0.428787	9501	0.43 (0.066-2.8)	0.37	0.918014	2887	0.93 (0.13-6.6)	0.94
SRD5A3	14006.5	4754	0.225365	6630	0.457538	7335	0.677543	3207	0.76 (0.19-3.1)	0.7	-0.850638	12401	1.7 (0.49-5.8)	0.4
RASGRF1	14006.8	4755	-0.884954	13405	1.19869	2970	1.07216	1788	3.6 (1.1-12)	0.039	1.63651	977	0.57 (0.11-3)	0.5
DDX41	14007.3	4756	-0.113451	9065	2.19183	358	-1.12826	13056	0.18 (0.016-2)	0.16	-0.135489	8482	1.2 (0.17-9)	0.83
HECA	14008.1	4757	1.35959	1147	0.150136	9249	-0.0949938	7459	0.62 (0.044-8.9)	0.73	0.948258	2779	0.05 (0.0031-0.83)	0.036
TUBB1	14009.4	4758	-0.0851655	8868	0.527849	6920	1.53512	777	0.31 (0.012-7.7)	0.47	0.950631	2763	0.062 (0.0018-2.2)	0.13
CYP21A2	14011.9	4759	0.72891	3493	1.04987	3733	-1.66124	14644	0.45 (0.15-1.3)	0.15	-0.756319	11960	1.2 (0.21-6.7)	0.86
MAT1A	14012.4	4760	0.8873	2739	0.781744	5343	-1.0296	12650	0.18 (0.012-2.6)	0.2	0.146164	6826	0.18 (0.0039-8.3)	0.38
REX1BD	14013.4	4761	0.0241815	8051	0.800514	5199	0.277221	5260	0.041 (0.0016-1.1)	0.054	0.566291	4480	0.16 (0.011-2.5)	0.19
CTNNA3	14013.4	4762	-0.0497478	8613	0.548113	6781	1.21859	1419	1.2 (0.068-22)	0.89	-0.0987325	8256	0.11 (0.0023-5.3)	0.26
SGSM3	14015.7	4763	0.614074	4131	0.221219	8811	0.505399	4005	3.3 (0.82-13)	0.094	0.629393	4158	0.73 (0.17-3.2)	0.67
CDC25C	14016.3	4764	-0.234818	9850	1.66798	1252	-0.55991	10228	0.78 (0.045-13)	0.86	-0.456239	10421	19 (0.43-880)	0.13
APOBEC3G	14017.7	4765	0.587953	4289	0.147076	9262	0.752531	2917	0.93 (0.19-4.5)	0.93	-2.53469	15636	3.9 (0.43-35)	0.23
DUSP22	14018.6	4766	0.477743	4921	0.129675	9362	1.06294	1815	3 (0.49-18)	0.23	-0.137346	8495	1.1 (0.17-6.7)	0.94
ZNRF3	14019.1	4767	0.861858	2849	0.793603	5249	-1.03805	12684	0.5 (0.036-7)	0.61	1.70718	868	0.71 (0.056-9.1)	0.8
ARHGDIG	14019.8	4768	1.27415	1350	0.327073	8149	-0.392795	9295	0.032 (0.0033-0.3)	0.0028	0.345639	5679	0.31 (0.036-2.7)	0.29
SPOP	14021.2	4769	0.776029	3244	0.105667	9496	0.512058	3984	0.43 (0.025-7.4)	0.56	-1.5931	14761	1.5 (0.089-26)	0.77
KRT84	14022.8	4770	0.391796	5497	0.905808	4567	-0.551084	10175	0.96 (0.17-5.2)	0.96	0.789439	3442	0.038 (0.00057-2.5)	0.13
AP3B2	14023.2	4771	0.758828	3325	-0.24108	11430	2.2726	167	0.46 (0.043-4.9)	0.52	-1.17147	13610	4.2 (0.37-48)	0.25
ODF1	14023.5	4772	0.187334	6922	0.843949	4951	-0.0828518	7384	0.025 (0.00088-0.68)	0.029	0.156751	6760	0.055 (0.00067-4.6)	0.2
CNGB3	14024.1	4773	0.375567	5608	1.09958	3480	-0.914553	12099	0.14 (0.0023-8.7)	0.35	0.167131	6709	0.099 (0.00088-11)	0.34
CSTPP1	14027.5	4774	0.114502	7407	1.91344	736	-1.71706	14764	0.26 (0.03-2.2)	0.22	-1.7243	14984	20 (1.2-340)	0.039
GPR25	14029	4775	0.888114	2731	0.160865	9173	0.260188	5358	0.18 (0.02-1.6)	0.12	1.61267	1017	0.025 (0.001-0.6)	0.023
FAM89A	14030.6	4776	0.628359	4039	1.22068	2864	-2.41725	15556	0.2 (0.024-1.6)	0.13	2.23726	354	0.33 (0.031-3.6)	0.36
ANKDD1A	14031.6	4777	0.279339	6245	0.491867	7137	0.472483	4190	1.4 (0.028-70)	0.87	-0.819783	12256	1.9 (0.2-18)	0.57
DTYMK	14032.5	4778	0.581466	4330	1.03222	3836	-1.18566	13278	0.56 (0.12-2.6)	0.46	3.24734	35	0.91 (0.13-6.4)	0.93
LRRN4	14034.6	4779	0.820963	3022	1.03577	3811	-2.018	15218	0.86 (0.079-9.4)	0.9	0.321678	5831	0.068 (0.0026-1.8)	0.11
GPKOW	14035.3	4780	-0.552777	11787	1.61546	1400	-0.0518413	7185	0.45 (0.07-2.9)	0.4	-1.16522	13585	2.7 (0.13-58)	0.52
PKMYT1	14037.1	4781	0.125202	7332	0.78075	5350	0.138361	6054	0.33 (0.026-4.3)	0.4	2.12524	413	0.52 (0.036-7.3)	0.63
LRRC7	14037.2	4782	-0.710854	12641	1.66476	1260	0.107137	6224	2.1 (0.17-25)	0.57	0.833835	3255	4.9 (0.099-240)	0.43
JAM2	14038.5	4783	1.98708	255	0.108886	9475	-0.238531	8372	0.42 (0.044-4)	0.45	0.0530802	7383	4.5 (0.72-28)	0.11
CARTPT	14041	4784	-1.03013	13909	1.79492	942	0.319914	5010	0.32 (0.04-2.6)	0.28	-0.568326	11047	2.1 (0.16-29)	0.57
RHOBTB2	14043.1	4785	1.05473	2052	0.312618	8240	-0.201469	8152	0.071 (0.0053-0.97)	0.048	1.80005	738	0.72 (0.065-7.9)	0.79
DNAJC12	14044.3	4786	0.18807	6914	0.844336	4948	-0.092241	7441	0.66 (0.052-8.4)	0.75	-1.08585	13317	0.029 (0.0012-0.7)	0.029
SLCO4A1	14046.4	4787	-0.703514	12595	1.81782	894	-0.0237061	7009	1.2 (0.29-5)	0.81	0.441074	5156	0.65 (0.097-4.4)	0.66
MORN5	14048.6	4788	-0.457034	11220	1.58656	1485	-0.158825	7866	0.46 (0.064-3.4)	0.45	0.302364	5960	0.19 (0.014-2.7)	0.22
MAB21L4	14048.7	4789	0.401458	5435	0.403058	7692	0.446425	4329	1.5 (0.18-13)	0.71	1.14239	2083	0.17 (0.025-1.2)	0.07
RRP1	14050.6	4790	-0.665472	12407	1.32602	2410	0.436541	4385	0.47 (0.029-7.7)	0.6	0.640726	4102	1.2 (0.048-28)	0.93
KAZALD1	14050.6	4791	-0.584777	11977	1.12647	3333	0.670479	3238	1.6 (0.2-12)	0.66	1.02221	2493	0.66 (0.039-11)	0.78
METTL26	14053.1	4792	0.0272768	8028	1.13242	3298	-0.34386	9010	0.19 (0.011-3.2)	0.25	-0.344891	9783	0.14 (0.0046-4.3)	0.26
PAK3	14053.4	4793	0.27578	6275	0.52003	6965	0.411854	4518	1.7 (0.62-4.9)	0.3	-1.08492	13313	0.82 (0.16-4.3)	0.81
PCDHB10	14055.2	4794	1.24746	1431	-0.200057	11205	0.639254	3393	0.038 (0.002-0.72)	0.029	-1.16182	13569	7.1 (0.68-75)	0.1
C1QTNF4	14056.3	4795	0.984968	2322	0.14067	9295	0.190678	5767	0.27 (0.051-1.4)	0.13	0.607136	4275	0.034 (0.0025-0.45)	0.011
SYCP1	14056.5	4796	-0.772356	12917	1.25156	2740	0.72361	3028	0.65 (0.032-13)	0.78	-1.13995	13491	0.94 (0.0093-94)	0.98
SLITRK4	14057.7	4797	-0.166643	9413	1.03776	3799	0.13688	6060	0.66 (0.074-5.9)	0.71	0.316767	5861	0.046 (0.0018-1.2)	0.065
ANKRD46	14060.4	4798	-1.35975	14809	1.89616	765	0.491601	4087	1.8 (0.34-9.4)	0.49	-0.281115	9418	2.7 (0.42-17)	0.3
CLSTN3	14061.2	4799	-0.369794	10716	2.18138	367	-0.655926	10759	0.48 (0.081-2.9)	0.42	-1.84321	15161	1.1 (0.19-6.8)	0.89
KCNK2	14062	4800	-0.358241	10662	1.01492	3936	0.505912	4003	0.36 (0.016-7.9)	0.51	-0.283385	9432	0.0023 (1e-05-0.52)	0.028
HEATR9	14062.2	4801	0.437893	5193	0.187884	9033	0.962769	2136	0.49 (0.031-7.9)	0.62	-1.54734	14641	0.3 (0.0044-21)	0.58
MGST2	14063.1	4802	1.02122	2192	-0.369462	12033	1.5744	724	1 (0.44-2.4)	0.95	-1.37177	14236	1.2 (0.49-2.9)	0.69
P2RY12	14063.6	4803	-0.236793	9862	1.19325	2995	-0.0150921	6963	0.67 (0.056-8.1)	0.75	1.29633	1663	0.12 (0.0079-1.9)	0.13
PIEZO2	14064.9	4804	0.448185	5129	0.817126	5111	-0.472672	9745	0.3 (0.0057-16)	0.55	-0.32624	9657	3.4 (0.1-120)	0.49
EIF1AY	14066.4	4805	2.77666	28	0.263158	8555	-0.613357	10515	0.97 (0.46-2.1)	0.95	1.60801	1026	1.2 (0.52-2.6)	0.73
MSI1	14067.2	4806	-0.386991	10802	0.911922	4538	0.815486	2658	0.48 (0.13-1.8)	0.28	-1.63495	14832	1.1 (0.12-11)	0.91
SPRED3	14068.4	4807	0.359845	5705	0.527702	6925	0.246205	5446	0.4 (0.069-2.3)	0.3	-0.330677	9677	0.22 (0.023-2.2)	0.2
CFH	14069	4808	1.17089	1637	0.313255	8232	-0.310274	8816	0.61 (0.17-2.3)	0.46	-0.59244	11188	0.44 (0.15-1.3)	0.13
ICAM4	14070.2	4809	-0.879792	13379	1.11172	3408	1.34691	1108	0.82 (0.16-4.2)	0.81	0.840876	3218	0.013 (0.00064-0.25)	0.004
LGALS3BP	14072	4810	0.141808	7234	0.52403	6951	0.680061	3196	0.42 (0.15-1.1)	0.084	0.974686	2663	0.39 (0.12-1.2)	0.11
MFSD9	14072.4	4811	-0.820411	13144	1.94915	678	0.0325575	6680	3.8 (0.83-17)	0.085	-0.0529018	7989	0.43 (0.051-3.6)	0.44
MYL1	14073.5	4812	1.0734	1979	0.645637	6204	-0.937198	12215	0.009 (0.00017-0.48)	0.021	1.60659	1027	0.085 (0.0015-4.8)	0.23
PDSS1	14075.8	4813	0.802184	3123	0.890494	4658	-1.25425	13529	1.2 (0.49-3)	0.67	2.74764	123	0.95 (0.4-2.2)	0.9
ZMIZ2	14075.9	4814	-0.82463	13163	1.09927	3481	1.26415	1291	3.5 (0.42-29)	0.25	0.00912915	7641	0.23 (0.013-3.9)	0.31
TPMT	14076.6	4815	1.50842	846	0.687428	5963	-1.51295	14318	1.1 (0.2-5.9)	0.93	0.568544	4467	1.4 (0.11-18)	0.79
GSG1	14076.6	4816	-0.188582	9552	0.586813	6538	1.61828	650	0.84 (0.047-15)	0.91	0.0596776	7352	0.66 (0.028-16)	0.8
PIK3IP1	14080.4	4817	1.3285	1227	-0.51425	12680	1.46022	911	0.46 (0.077-2.8)	0.4	-1.20477	13740	1.2 (0.33-4.2)	0.79
CILP2	14080.5	4818	-0.377927	10757	1.3995	2104	-0.0872341	7410	0.7 (0.022-22)	0.84	0.687622	3882	0.43 (0.026-7)	0.55
MYORG	14080.7	4819	0.0744636	7705	0.444145	7423	1.13302	1629	0.75 (0.11-5.3)	0.77	0.0256375	7540	2.3 (0.27-20)	0.45
PAPPA	14080.9	4820	0.600294	4210	0.64945	6182	-0.351299	9051	0.27 (0.063-1.2)	0.077	0.112253	7038	0.54 (0.058-5)	0.58
XXYLT1	14082.8	4821	-0.787115	12997	0.972333	4191	2.22652	184	1.9 (0.37-9.9)	0.43	0.340522	5709	1.6 (0.087-28)	0.76
LRRC4	14083.1	4822	-0.0615026	8690	0.49902	7085	1.48818	859	0.67 (0.085-5.3)	0.71	1.51641	1166	0.47 (0.053-4.2)	0.5
SMPD3	14083.6	4823	-0.0651621	8715	0.701948	5860	0.685346	3170	1 (0.049-21)	0.99	-0.527568	10830	0.2 (0.017-2.3)	0.2
IL4I1	14088.7	4824	-1.16011	14320	1.20152	2957	1.61858	649	0.43 (0.042-4.4)	0.48	-0.979122	12909	0.26 (0.023-2.8)	0.27
CTAG2	14089	4825	0.610177	4155	0.64157	6230	-0.351614	9054	0.44 (0.11-1.7)	0.24	-0.197924	8852	1.6 (0.18-14)	0.67
SLC27A3	14090.6	4826	-0.065109	8714	1.42598	2005	-0.622342	10568	0.6 (0.086-4.1)	0.6	0.0905322	7165	0.51 (0.069-3.8)	0.51
SLC9A5	14092	4827	1.00626	2248	0.437423	7475	-0.413684	9428	0.28 (0.01-7.5)	0.45	-1.35773	14199	6.4 (0.19-220)	0.3
MYBPC3	14092.1	4828	-0.0211958	8398	0.813423	5131	0.313829	5040	0.19 (0.013-2.6)	0.21	-0.185836	8782	0.18 (0.013-2.4)	0.19
PIAS4	14094.1	4829	-0.884138	13399	1.31188	2454	0.740734	2952	0.19 (0.0078-4.6)	0.31	-0.451522	10394	0.42 (0.026-7)	0.55
PSMB2	14096	4830	0.355758	5738	0.380681	7817	0.560158	3743	1.1 (0.38-3.4)	0.81	1.05771	2367	1.3 (0.3-6)	0.69
DUOX2	14096.2	4831	-1.43201	14947	1.307	2482	1.603	668	0.52 (0.13-2.2)	0.37	-0.748678	11927	1.9 (0.78-4.5)	0.16
DTL	14097	4832	-0.125458	9142	1.29142	2566	-0.322342	8888	2.9 (0.81-10)	0.1	0.589876	4377	1.3 (0.29-6.3)	0.7
MAGEA11	14097.6	4833	0.687713	3724	1.04578	3760	-1.55983	14423	0.58 (0.12-2.9)	0.51	0.833332	3256	0.49 (0.089-2.7)	0.41
DEFA6	14100.3	4834	0.00827889	8166	1.09586	3496	-0.262664	8522	4.5 (0.3-66)	0.27	-1.58067	14718	1.3 (0.018-92)	0.91
POU4F3	14100.4	4835	1.76709	460	-0.0587244	10423	0.0848379	6379	0.52 (0.092-2.9)	0.46	0.564229	4488	0.14 (0.0092-2)	0.15
VLDLR	14100.7	4836	0.573013	4381	0.392711	7749	0.177658	5841	1.7 (0.35-8)	0.53	1.59639	1044	1.6 (0.35-7.1)	0.56
NELFB	14102.7	4837	0.426163	5276	1.24916	2750	-1.44311	14127	0.25 (0.016-3.7)	0.31	-0.274662	9372	0.39 (0.032-4.9)	0.47
BRCA1	14104.9	4838	-0.2727	10085	0.845591	4938	0.730441	2999	1.2 (0.27-5.6)	0.78	2.04599	478	0.98 (0.17-5.6)	0.99
EPOR	14105	4839	0.33654	5873	0.61327	6398	0.0984661	6283	0.43 (0.043-4.2)	0.47	-1.05781	13196	0.51 (0.053-5)	0.56
CD3D	14105.8	4840	0.681548	3745	0.00372323	10076	0.907575	2312	0.55 (0.19-1.6)	0.28	-1.31194	14069	0.85 (0.42-1.7)	0.65
PHLDA1	14107.3	4841	1.95424	280	0.577667	6590	-1.39272	13993	0.26 (0.062-1.1)	0.07	1.29263	1675	0.22 (0.021-2.4)	0.22
PLEKHO1	14107.9	4842	0.535516	4590	0.478275	7218	0.0499901	6570	0.63 (0.21-1.9)	0.41	-0.398073	10099	0.48 (0.12-1.9)	0.3
UBE2R2	14108.6	4843	0.944837	2489	0.252717	8621	-0.00778884	6917	1.3 (0.4-4)	0.69	-1.953	15279	3.5 (0.89-14)	0.073
GAS2L1	14108.8	4844	1.13772	1756	0.37732	7836	-0.424168	9479	1 (0.15-7.4)	0.96	1.23096	1832	0.58 (0.083-4.1)	0.59
CHCHD6	14109	4845	0.897084	2693	-0.0869322	10575	0.760568	2881	0.2 (0.018-2.3)	0.2	-0.42073	10238	0.82 (0.04-17)	0.9
MEGF10	14109.4	4846	0.777772	3234	0.526718	6932	-0.356107	9078	0.98 (0.078-12)	0.99	0.463349	5035	0.22 (0.0029-17)	0.49
IFNA8	14111.8	4847	1.32557	1231	0.54994	6770	-0.953391	12284	0.24 (0.019-3.1)	0.27	0.280928	6084	0.017 (0.00026-1.2)	0.06
TNIK	14112	4848	1.19024	1585	0.188443	9028	-0.0931037	7449	0.47 (0.076-2.9)	0.42	-1.77559	15070	0.97 (0.18-5.1)	0.97
NKX2-5	14113.5	4849	0.92048	2590	0.424314	7563	-0.308802	8807	N/A	N/A	0.930008	2846	N/A	N/A
MAZ	14114.5	4850	-0.279647	10138	1.01617	3924	0.343992	4883	0.49 (0.057-4.3)	0.52	-2.35106	15562	1.3 (0.15-12)	0.81
PPM1G	14114.7	4851	1.20852	1519	-0.173028	11064	0.581909	3650	0.2 (0.012-3.1)	0.25	0.579843	4416	0.25 (0.015-4.1)	0.33
FOXJ2	14117.1	4852	-0.0280051	8441	0.756216	5522	0.45667	4277	0.44 (0.02-9.8)	0.61	-1.17335	13617	7.6 (0.26-220)	0.24
GLT1D1	14117.2	4853	-0.0537709	8636	1.84175	844	-1.1034	12955	0.5 (0.049-5)	0.56	0.549729	4553	0.11 (0.0039-3.1)	0.2
FOXD3	14125.4	4854	0.715647	3574	0.837255	5000	-0.959059	12318	0.11 (0.014-0.92)	0.041	-0.182886	8764	0.61 (0.077-4.8)	0.64
RGS13	14128.8	4855	0.506123	4755	1.26806	2657	-1.93579	15107	0.37 (0.045-3)	0.35	-0.337353	9729	4 (0.65-25)	0.14
MRGPRX2	14130.6	4856	0.0683648	7748	1.00591	3987	-0.216375	8243	1.3 (0.14-12)	0.8	-1.72285	14981	1.5 (0.091-26)	0.77
IL18R1	14130.7	4857	-0.146033	9300	0.578123	6582	1.38339	1033	2.1 (0.31-14)	0.45	-1.68219	14916	0.26 (0.011-6)	0.4
FSHR	14131.1	4858	0.2225	6654	0.322137	8183	1.07248	1787	3.9 (0.36-43)	0.26	1.67558	919	0.15 (0.0087-2.8)	0.2
ZNF485	14132.2	4859	-0.416898	10986	0.780242	5354	1.42994	954	0.96 (0.18-5)	0.96	-0.304149	9541	1.1 (0.23-5.6)	0.88
LAGE3	14133.4	4860	0.537443	4574	0.888285	4672	-0.796452	11518	0.16 (0.017-1.5)	0.11	-2.13184	15438	1.4 (0.17-11)	0.77
ACSBG1	14133.9	4861	-1.03887	13940	1.36627	2237	0.814503	2663	1.6 (0.23-12)	0.62	-0.660039	11519	1.3 (0.0068-260)	0.92
TCP11L1	14134.9	4862	0.351673	5771	1.15176	3185	-1.0265	12641	0.75 (0.066-8.5)	0.82	-0.347449	9796	18 (1.9-170)	0.011
MFSD2A	14135.4	4863	-0.120555	9105	1.26552	2673	-0.30946	8810	0.2 (0.013-3)	0.24	-1.18399	13660	1.2 (0.18-8.2)	0.84
MPO	14136.8	4864	-0.195603	9592	1.39549	2122	-0.370648	9165	1.5 (0.16-15)	0.71	0.400037	5369	0.28 (0.013-6.3)	0.43
SLC1A7	14140.6	4865	0.809443	3081	0.043914	9849	0.5552	3772	0.58 (0.06-5.6)	0.64	0.911823	2912	0.58 (0.048-7)	0.67
SLC13A4	14141.4	4866	0.676072	3771	0.0311487	9925	0.822156	2632	0.19 (0.0036-10)	0.42	0.888078	3021	1.2 (0.099-14)	0.9
MEPE	14144.3	4867	-0.873929	13354	1.50671	1732	0.415546	4496	1.2 (0.15-9.3)	0.86	0.415667	5278	0.0016 (1e-05-0.26)	0.013
CYP19A1	14145.5	4868	0.86591	2828	-0.22098	11328	1.25374	1314	0.72 (0.04-13)	0.83	2.61148	165	0.42 (0.02-8.5)	0.57
MLIP	14146	4869	-0.737241	12766	1.45052	1921	0.324738	4986	0.37 (0.014-9.5)	0.55	1.12109	2143	0.081 (0.0016-4.2)	0.21
KIAA1755	14146.5	4870	1.55129	761	0.701715	5862	-1.71922	14768	0.17 (0.013-2.1)	0.17	1.62691	993	0.23 (0.015-3.6)	0.29
C7orf57	14146.6	4871	0.737365	3435	0.175453	9101	0.379166	4705	0.17 (0.0089-3.1)	0.23	0.845209	3193	0.24 (0.015-4)	0.32
BAX	14149.1	4872	-0.912161	13498	1.29379	2553	0.800999	2725	1.3 (0.22-7.1)	0.79	-0.583367	11127	0.76 (0.027-22)	0.87
COA7	14149.2	4873	1.20815	1522	0.322797	8178	-0.383964	9239	0.041 (0.0034-0.48)	0.011	1.4878	1231	0.76 (0.072-8.1)	0.82
OPRK1	14150.5	4874	0.72013	3542	0.945086	4337	-1.30013	13682	0.5 (0.045-5.7)	0.58	0.635281	4128	0.17 (0.0062-4.9)	0.3
UTP14A	14150.8	4875	0.771279	3268	1.03414	3829	-1.88613	15051	1.5 (0.14-16)	0.74	-0.621311	11335	3.8 (0.24-62)	0.34
RPL31	14151	4876	0.456388	5067	1.19829	2973	-1.43232	14094	0.91 (0.31-2.7)	0.87	0.0392091	7450	0.88 (0.28-2.8)	0.83
TNFRSF10C	14151.4	4877	-0.512598	11553	1.27055	2649	0.260655	5353	2.2 (0.89-5.6)	0.089	0.219633	6402	9.1 (0.75-110)	0.082
TMEM63C	14151.5	4878	1.5855	697	0.125183	9378	-0.198812	8136	0.26 (0.014-5)	0.37	-0.8852	12541	0.7 (0.035-14)	0.82
AMBN	14151.7	4879	0.403591	5423	1.25848	2707	-1.4309	14091	0.21 (0.0096-4.5)	0.32	-0.713217	11768	0.016 (9.8e-05-2.7)	0.11
RSPH6A	14153.3	4880	0.778198	3232	0.706339	5813	-0.756367	11308	0.88 (0.044-18)	0.93	-0.512666	10757	0.016 (0.00027-1)	0.05
THBS4	14153.6	4881	-0.6001	12061	0.911998	4537	1.40211	1008	0.14 (0.0019-10)	0.36	-0.494096	10641	0.078 (0.0016-3.9)	0.2
FAM83A	14154.2	4882	0.599898	4217	0.756466	5519	-0.602199	10451	0.27 (0.049-1.5)	0.13	0.509882	4780	0.22 (0.014-3.5)	0.28
EGR4	14156.1	4883	0.215883	6711	0.424306	7564	0.745614	2938	0.31 (0.044-2.2)	0.25	0.712946	3775	0.058 (0.0037-0.91)	0.042
MYLK4	14160.5	4884	1.87236	344	-0.322349	11784	0.496612	4055	0.055 (0.002-1.5)	0.087	1.08719	2253	0.026 (0.00034-2)	0.098
RTP3	14161.8	4885	0.813074	3066	0.765513	5461	-0.941628	12238	0.031 (8e-04-1.2)	0.065	0.708662	3795	0.6 (0.014-25)	0.79
ABCB5	14164.4	4886	-0.303031	10292	1.55812	1575	-0.387131	9255	0.17 (0.0069-4.3)	0.29	0.701325	3828	1.4 (0.021-87)	0.88
CGRRF1	14165.4	4887	-0.217487	9750	1.20668	2928	-0.0930265	7448	2 (0.06-69)	0.69	1.52202	1156	1.2 (0.039-37)	0.92
AWAT1	14168.6	4888	0.0428794	7916	0.957754	4266	-0.109931	7539	0.77 (0.12-4.8)	0.78	-0.799833	12172	0.37 (0.016-8.6)	0.54
FLYWCH2	14169.8	4889	2.00467	246	-0.771164	13657	1.63125	627	0.045 (0.0028-0.74)	0.03	-0.600071	11223	3.3 (0.091-120)	0.52
TIE1	14170.1	4890	0.898468	2686	0.912265	4536	-1.62966	14574	0.67 (0.043-10)	0.77	1.00351	2555	0.016 (0.00032-0.8)	0.038
POLR1A	14170.1	4891	0.528059	4627	0.86334	4815	-0.74286	11238	0.06 (0.0026-1.4)	0.081	0.851236	3178	1.5 (0.072-31)	0.8
RGP1	14170.8	4892	0.955764	2444	0.629474	6296	-0.805948	11554	0.53 (0.13-2.1)	0.37	-1.7343	15000	2.6 (0.85-7.8)	0.096
LIPJ	14171.9	4893	1.76937	456	-0.57864	12962	1.12272	1659	0.84 (0.024-29)	0.92	-1.07046	13245	0.028 (0.00035-2.3)	0.11
TEFM	14172.4	4894	0.434799	5219	0.455894	7340	0.22715	5552	1 (0.12-8.2)	1	-0.29022	9468	5.3 (0.52-55)	0.16
FKBP1B	14173.2	4895	0.787657	3177	0.83628	5006	-1.10803	12971	0.41 (0.02-8.4)	0.57	-0.701935	11711	1 (0.07-14)	0.99
MEAF6	14173.4	4896	1.1145	1826	-0.396522	12156	1.2952	1228	0.66 (0.15-2.8)	0.57	-0.792958	12140	2.3 (0.45-12)	0.32
RETREG3	14175.3	4897	-0.471232	11306	1.62086	1383	-0.206213	8180	0.73 (0.14-3.7)	0.7	0.294585	5999	0.92 (0.17-5)	0.92
FRMPD3	14179.6	4898	0.93915	2513	0.925842	4454	-1.85545	14999	0.012 (9.8e-05-1.4)	0.067	-1.52751	14601	0.27 (0.0098-7.5)	0.44
SOWAHC	14184.2	4899	0.191369	6883	1.74907	1047	-2.02249	15225	0.35 (0.028-4.5)	0.42	1.79613	751	1.7 (0.18-16)	0.63
CDC42	14185.4	4900	-0.448945	11168	1.19873	2969	0.259738	5361	1.8 (0.51-6.6)	0.35	0.520361	4722	0.85 (0.18-4)	0.83
SIM1	14186.5	4901	0.190825	6893	1.50665	1733	-1.36455	13901	0.12 (0.0053-2.6)	0.17	0.0130665	7622	0.26 (0.016-4.4)	0.35
HCFC1	14187.4	4902	-0.307132	10317	1.14868	3203	0.120056	6145	0.87 (0.15-5.2)	0.88	-1.76585	15053	2.1 (0.19-23)	0.54
DNAI3	14189.6	4903	-1.17516	14361	2.12373	422	0.212795	5638	2.7 (0.31-23)	0.37	-2.08175	15389	0.24 (0.0067-8.3)	0.43
HRH3	14191.3	4904	1.09665	1883	-0.340372	11873	1.09788	1722	0.38 (0.039-3.6)	0.4	-0.248776	9177	0.31 (0.038-2.6)	0.29
PLEKHG6	14191.6	4905	-0.328426	10455	3.16613	20	-0.904969	12050	0.41 (0.079-2.1)	0.28	-0.186616	8785	1.7 (0.23-12)	0.61
B3GAT2	14194.1	4906	1.29531	1306	0.728318	5691	-1.54747	14400	0.23 (0.02-2.7)	0.25	-0.168376	8677	0.046 (0.0044-0.48)	0.01
HIC1	14194.6	4907	-0.366086	10698	1.13238	3299	0.249632	5425	0.24 (0.023-2.6)	0.24	0.213733	6431	0.037 (0.0012-1.1)	0.058
SRSF8	14200.8	4908	0.841102	2936	0.458513	7330	-0.327453	8921	0.27 (0.018-3.9)	0.33	-0.997303	12982	0.58 (0.015-23)	0.77
ITIH3	14201.1	4909	0.687676	3725	0.842419	4964	-0.958453	12314	1.1 (0.07-18)	0.93	0.0357684	7478	0.034 (0.00022-5.2)	0.19
AIFM1	14201.4	4910	0.558332	4453	0.525938	6936	-0.0991061	7487	0.26 (0.025-2.8)	0.27	-1.47265	14479	12 (1.2-110)	0.033
ZNF414	14204.1	4911	0.71387	3578	0.513197	7005	-0.280561	8623	0.32 (0.028-3.7)	0.36	-0.34359	9770	0.32 (0.028-3.7)	0.36
AATK	14204.5	4912	-0.0344841	8492	0.701267	5867	0.566272	3710	0.097 (0.0038-2.5)	0.16	0.828895	3268	0.049 (0.0016-1.5)	0.085
TIMM10	14205.5	4913	1.03119	2147	0.887111	4679	-1.96403	15146	1 (0.11-9.5)	0.98	-0.590113	11172	2.7 (0.21-35)	0.44
KCNK17	14207.9	4914	0.599908	4216	0.722842	5727	-0.54769	10157	0.43 (0.027-6.7)	0.54	0.0691144	7296	0.28 (0.034-2.2)	0.23
IL1RAPL1	14208.7	4915	-0.608136	12105	1.61241	1411	-0.0283225	7037	1.9 (0.2-17)	0.59	0.976377	2656	0.01 (0.00032-0.33)	0.01
ENTPD3	14210.8	4916	0.677089	3764	0.0216918	9985	0.815098	2660	1.4 (0.63-3.1)	0.42	-0.497888	10664	0.73 (0.3-1.8)	0.48
IKBKE	14212.9	4917	0.168523	7042	1.66748	1254	-1.66525	14654	0.53 (0.074-3.9)	0.54	-0.0286235	7833	0.32 (0.041-2.5)	0.28
AFF3	14216.6	4918	1.01636	2202	0.783717	5330	-1.34588	13841	1.3 (0.12-14)	0.84	0.891293	3010	0.071 (0.0028-1.8)	0.11
IMPG1	14216.8	4919	-0.357675	10658	0.660363	6115	2.38703	132	9 (0.3-270)	0.2	0.473677	4979	0.26 (0.0037-18)	0.53
MAP6	14218.5	4920	0.181081	6957	0.786826	5306	-0.0258806	7027	0.16 (0.011-2.5)	0.2	-0.0648397	8058	2.4 (0.054-100)	0.66
YWHAE	14218.5	4921	0.278596	6254	0.282471	8421	0.984582	2076	1.3 (0.65-2.8)	0.42	-0.249327	9182	1.6 (0.42-5.8)	0.51
TMEM106A	14218.6	4922	0.666054	3825	0.837865	4997	-0.92332	12140	0.5 (0.073-3.5)	0.49	0.250089	6233	0.084 (0.0046-1.5)	0.094
FER1L5	14218.7	4923	0.543095	4535	1.14505	3225	-1.60039	14509	0.57 (0.015-22)	0.76	0.184266	6610	0.077 (0.002-3)	0.17
PPFIA1	14219.1	4924	0.453099	5092	0.546077	6801	0.00320243	6857	0.89 (0.25-3.2)	0.86	-1.00663	13019	16 (0.79-310)	0.071
SLC10A1	14219.1	4925	0.202704	6804	0.264986	8536	1.36809	1063	0.25 (0.0064-9.4)	0.45	-0.799218	12170	3.5 (0.53-23)	0.19
CEP128	14222.4	4926	-1.10321	14161	1.28917	2574	1.04726	1868	4.3 (0.38-48)	0.24	-1.09508	13340	2.7 (0.55-14)	0.22
KLHL20	14223.5	4927	0.402311	5429	1.01609	3925	-0.867952	11887	1.3 (0.16-11)	0.79	-0.486669	10586	0.23 (0.013-3.9)	0.31
TAMM41	14224.9	4928	-0.134761	9219	2.53399	140	-1.2976	13668	0.59 (0.059-5.9)	0.65	-1.05264	13181	3.4 (0.27-43)	0.34
TBC1D5	14227.2	4929	0.353745	5752	0.576381	6603	0.0956818	6299	1.7 (0.44-6.5)	0.45	-0.748143	11923	5.5 (0.82-37)	0.079
GNPDA1	14227.5	4930	0.128666	7313	1.23937	2790	-0.76269	11349	0.36 (0.058-2.2)	0.27	-1.59603	14765	6.3 (0.66-61)	0.11
PHACTR3	14229.8	4931	-1.28541	14659	1.46816	1849	0.843578	2552	6 (0.5-72)	0.16	0.0149424	7605	0.66 (0.034-13)	0.79
POLR1F	14230.1	4932	-0.586066	11984	1.28967	2572	0.316334	5029	0.7 (0.077-6.3)	0.75	-0.235902	9109	1.8 (0.17-18)	0.63
TSNARE1	14230.9	4933	1.01567	2206	0.573893	6620	-0.771561	11392	0.66 (0.072-6)	0.71	-1.27279	13940	2.3 (0.26-20)	0.46
CMAS	14231	4934	-0.18617	9536	0.705608	5823	0.902434	2338	0.41 (0.026-6.4)	0.53	-0.223206	9020	1.6 (0.19-13)	0.67
OLFML1	14236.6	4935	0.686285	3731	0.316645	8215	0.119595	6147	0.78 (0.02-30)	0.89	0.792874	3422	1 (0.018-55)	1
TSGA10	14237.1	4936	-0.596406	12039	1.23784	2796	0.40885	4534	0.46 (0.036-5.7)	0.54	-1.41349	14342	1.6 (0.1-25)	0.74
PRDM12	14237.5	4937	-0.00985265	8294	0.458814	7328	1.27557	1261	0.58 (0.054-6.2)	0.65	0.825702	3278	0.18 (0.021-1.6)	0.13
HHAT	14238.3	4938	-0.811982	13098	0.944412	4344	2.83267	43	0.35 (0.05-2.5)	0.3	-1.40573	14324	0.49 (0.059-4.2)	0.52
CES4A	14240.4	4939	0.579703	4341	0.441985	7439	0.0186063	6760	0.55 (0.073-4.1)	0.56	-0.560272	10996	6.2 (0.44-86)	0.18
ADAP2	14241.6	4940	-0.257625	9981	1.96399	645	-0.819118	11633	4.7 (0.62-36)	0.14	1.30481	1643	0.028 (0.0013-0.58)	0.021
GLYCTK	14241.9	4941	-0.0908722	8922	0.794416	5243	0.44238	4356	0.57 (0.055-6)	0.64	-1.03889	13133	1.9 (0.18-20)	0.6
KLHDC1	14244.6	4942	0.165009	7065	0.525039	6944	0.552606	3784	1.7 (0.14-20)	0.69	-0.75444	11951	0.77 (0.065-9.2)	0.84
SCGB2A2	14245.2	4943	0.802801	3119	0.32232	8182	-0.0412539	7110	0.11 (0.01-1.1)	0.065	-0.390604	10060	4.1 (0.14-130)	0.42
OPN3	14246.5	4944	-0.0419071	8552	1.21107	2909	-0.404797	9369	1.6 (0.61-4.4)	0.33	1.26104	1745	0.82 (0.21-3.2)	0.77
SURF1	14247.4	4945	0.429305	5254	0.898291	4604	-0.680464	10885	1.7 (0.25-12)	0.59	-1.05103	13175	2.2 (0.3-16)	0.43
SOX3	14251.1	4946	0.2888	6185	1.1424	3246	-0.924536	12149	0.57 (0.065-4.9)	0.61	0.151973	6786	0.13 (0.0068-2.6)	0.19
MAT2A	14251.6	4947	0.176627	6990	0.731968	5674	0.090314	6338	0.96 (0.22-4.2)	0.96	-0.852608	12410	17 (1.2-260)	0.039
EXOSC6	14252.2	4948	-0.324854	10427	1.33603	2374	-0.133195	7698	0.38 (0.041-3.6)	0.4	0.136359	6896	0.74 (0.079-6.8)	0.79
MAPK8IP3	14255.2	4949	0.542171	4543	0.160238	9175	0.684947	3172	0.74 (0.055-10)	0.82	-0.399483	10110	1.1 (0.16-7.2)	0.93
IRF2BPL	14256.8	4950	0.769169	3275	0.34986	8017	-0.0589948	7223	0.05 (0.0021-1.2)	0.066	-0.483576	10573	1.6 (0.21-13)	0.64
CACNB2	14258.8	4951	-0.0802716	8825	1.08245	3563	-0.140359	7746	0.78 (0.06-10)	0.85	-0.386912	10042	1.1 (0.092-13)	0.95
NEUROD6	14258.9	4952	0.569399	4400	0.890828	4654	-0.903847	12044	0.32 (0.02-5.2)	0.42	-0.797873	12162	5.6 (0.2-150)	0.31
DCAF12	14259.8	4953	-0.217454	9749	0.866508	4799	0.497472	4047	1 (0.32-3.2)	0.98	-1.1336	13473	4.9 (1.1-21)	0.034
TRIM10	14264	4954	0.250489	6468	0.943662	4350	-0.4546	9651	0.099 (0.0038-2.6)	0.16	0.150057	6796	0.0046 (1.3e-05-1.7)	0.073
CABP4	14265	4955	0.0594904	7798	0.319214	8194	1.91099	371	0.25 (0.028-2.2)	0.22	-0.226218	9038	0.25 (0.016-3.8)	0.31
MRS2	14267	4956	0.356495	5725	1.37464	2203	-1.75853	14841	0.99 (0.19-5.1)	0.99	-0.718656	11793	2.8 (0.45-17)	0.27
LYRM1	14267.1	4957	-0.0881223	8893	3.17963	18	-1.57395	14453	3.2 (0.73-14)	0.12	-0.796154	12154	7.5 (0.36-160)	0.19
RNF25	14267.6	4958	-1.60121	15181	1.9572	661	0.481216	4146	7.8 (1.3-47)	0.025	0.757196	3569	0.43 (0.016-11)	0.61
CHD3	14267.9	4959	-0.0763719	8792	1.05291	3715	-0.106059	7520	1.8 (0.41-8.1)	0.44	-1.66186	14877	1.3 (0.26-6.6)	0.75
SNORC	14270.1	4960	0.195768	6852	0.664002	6092	0.190154	5772	0.51 (0.072-3.7)	0.51	-0.599549	11220	0.13 (0.0091-1.9)	0.14
VAC14	14271.7	4961	-0.277236	10118	1.76107	1025	-0.657066	10765	0.21 (0.016-2.9)	0.24	1.0754	2298	1.5 (0.03-70)	0.85
THAP9	14272.2	4962	1.15767	1684	-0.469118	12484	1.40861	994	0.68 (0.033-14)	0.8	-0.203173	8897	0.79 (0.04-16)	0.88
TRIL	14272.4	4963	-0.388206	10813	1.41415	2048	-0.148641	7804	0.72 (0.1-5)	0.74	0.100736	7106	0.66 (0.036-12)	0.78
CX3CR1	14276.2	4964	0.264026	6361	1.66148	1275	-3.06689	15718	0.64 (0.053-7.8)	0.73	-0.508476	10728	0.053 (0.0016-1.7)	0.099
BMP8B	14277	4965	-0.216381	9740	0.933536	4412	0.352737	4834	0.18 (0.036-0.91)	0.037	-1.0199	13067	0.21 (0.038-1.1)	0.07
EFCAB6	14277.3	4966	1.40054	1053	-0.170771	11051	0.387232	4659	0.22 (0.0063-7.4)	0.39	-0.42754	10272	0.1 (0.0019-5.5)	0.26
PHF21B	14278.1	4967	-0.151669	9338	1.6428	1330	-0.757744	11319	0.85 (0.11-6.5)	0.88	0.131583	6930	0.0096 (8.7e-05-1.1)	0.053
SESN2	14279.3	4968	0.0431793	7910	0.74133	5615	0.290938	5176	0.69 (0.087-5.4)	0.72	2.26712	332	0.18 (0.01-3.2)	0.25
MFAP2	14279.4	4969	0.727356	3500	0.943316	4355	-1.38054	13955	1.1 (0.39-3.3)	0.8	-1.17631	13627	1.3 (0.23-7.1)	0.78
ST3GAL2	14280.7	4970	-0.155791	9362	2.62736	110	-1.28238	13626	0.42 (0.096-1.8)	0.24	-0.271907	9353	0.96 (0.14-6.7)	0.97
ACVR2B	14282.1	4971	-1.31042	14701	1.71085	1137	0.516191	3955	4.5 (0.68-30)	0.12	0.976063	2658	7.1 (1-50)	0.049
KLHL31	14285.1	4972	-0.871094	13334	2.19884	347	-0.0929934	7447	0.38 (0.033-4.4)	0.44	-0.332329	9688	0.11 (0.003-3.9)	0.22
METTL15	14286	4973	0.0493354	7874	0.856432	4863	0.0324713	6681	1.3 (0.3-5.4)	0.75	-0.493546	10637	1.2 (0.22-6.3)	0.85
CDC37	14287.4	4974	-0.219092	9760	0.747573	5578	0.833077	2592	1.2 (0.31-4.8)	0.78	0.496116	4850	0.72 (0.16-3.2)	0.67
INTS4	14289.2	4975	-0.225481	9793	1.96646	639	-0.892855	12007	1.8 (0.55-5.9)	0.33	-0.526808	10822	12 (0.96-160)	0.053
C12orf4	14289.6	4976	0.0363083	7966	0.613706	6395	0.587545	3621	1.7 (0.33-8.7)	0.52	0.112493	7035	2.4 (0.35-17)	0.36
HECTD3	14291.2	4977	0.0825787	7654	0.599178	6472	0.520973	3927	0.85 (0.16-4.4)	0.85	0.283271	6069	0.49 (0.063-3.9)	0.51
FREM2	14293.4	4978	0.52213	4659	1.14896	3202	-1.60328	14517	0.6 (0.23-1.6)	0.29	-1.09521	13342	2 (0.79-5.1)	0.14
TSKS	14295.9	4979	0.310397	6051	0.741485	5612	-0.164653	7897	0.089 (0.0084-0.93)	0.043	0.85107	3179	0.36 (0.031-4.3)	0.42
SNRPF	14296.4	4980	-0.176772	9481	1.30425	2490	-0.328609	8926	0.26 (0.031-2.2)	0.22	1.16883	2015	0.91 (0.058-14)	0.95
ZBTB26	14298.5	4981	-1.82505	15470	1.65955	1284	0.832207	2595	0.28 (0.0081-9.5)	0.48	-2.39594	15582	0.31 (0.005-20)	0.58
SMPDL3A	14298.7	4982	0.737678	3433	0.785757	5314	-0.944594	12252	1.7 (0.4-7.1)	0.48	-0.550197	10943	5.6 (1.8-17)	0.0029
SLC30A10	14299.9	4983	0.676125	3769	1.10495	3436	-2.16441	15366	1.5 (0.17-14)	0.7	-0.292197	9479	0.6 (0.028-13)	0.74
SCGB1D1	14302.2	4984	-1.26005	14590	1.91153	739	0.337925	4916	19 (0.66-530)	0.086	-0.866122	12454	14 (0.26-750)	0.19
BDNF	14304.1	4985	0.859987	2861	0.202797	8922	0.114759	6178	0.46 (0.05-4.2)	0.49	-0.977621	12903	1 (0.034-33)	0.98
PILRA	14306.7	4986	-0.0783849	8810	1.00664	3983	-0.0314873	7055	2 (0.23-17)	0.54	-0.0189328	7786	0.15 (0.014-1.5)	0.11
LGI2	14307.3	4987	0.547899	4502	0.318932	8198	0.287388	5202	1.2 (0.11-13)	0.89	0.0390641	7454	0.27 (0.014-5.3)	0.39
FASTKD3	14307.6	4988	-0.28451	10176	1.72268	1106	-0.627456	10595	0.45 (0.038-5.2)	0.52	-0.527132	10826	0.75 (0.084-6.6)	0.79
PIK3R6	14309.7	4989	0.564349	4422	0.762608	5484	-0.614207	10520	0.85 (0.11-6.8)	0.88	0.343987	5689	0.11 (0.0042-2.7)	0.17
LPL	14311	4990	0.00250248	8202	2.77946	59	-2.27641	15456	0.14 (0.0082-2.5)	0.18	-1.41317	14341	2.6 (0.65-11)	0.18
FAM102A	14311	4991	0.233446	6576	1.21094	2910	-0.964676	12343	0.82 (0.28-2.4)	0.72	-1.3801	14255	0.44 (0.11-1.8)	0.25
PLCB2	14312.8	4992	0.576074	4363	0.90199	4587	-0.960802	12329	0.67 (0.086-5.2)	0.7	0.367545	5563	0.14 (0.015-1.3)	0.085
RNPS1	14313.1	4993	0.93823	2517	0.668243	6059	-0.929595	12175	0.31 (0.013-7.3)	0.47	0.975461	2662	0.013 (5.6e-05-2.8)	0.11
PDZD2	14316.3	4994	2.22185	136	-0.667756	13288	1.07774	1773	0.1 (0.0098-1)	0.054	1.84882	677	0.46 (0.039-5.3)	0.53
CAVIN2	14316.9	4995	0.493375	4832	1.25951	2703	-2.05886	15268	0.63 (0.034-12)	0.76	-0.853868	12412	0.18 (0.0075-4.5)	0.3
PKIB	14317.6	4996	-0.833117	13192	2.49809	156	-0.190322	8080	1.8 (0.2-16)	0.61	0.491029	4871	0.39 (0.065-2.4)	0.31
ISM2	14318.2	4997	0.678568	3757	0.648473	6191	-0.545778	10142	0.26 (0.04-1.7)	0.16	2.04121	482	0.94 (0.24-3.6)	0.93
DOC2B	14319.6	4998	1.22518	1484	0.284897	8411	-0.372766	9174	0.48 (0.064-3.6)	0.48	-0.530269	10845	0.091 (0.0085-0.98)	0.048
NCK2	14322.8	4999	0.392666	5492	1.2214	2861	-1.4051	14024	3.2 (0.53-19)	0.2	-1.93218	15251	3.8 (0.37-39)	0.26
MAPK12	14323.2	5000	1.09822	1877	0.510124	7024	-0.747521	11270	0.13 (0.0035-4.9)	0.27	0.112479	7036	0.12 (0.0066-2.2)	0.15
OR5L2	14324.4	5001	0.317388	6015	0.0840521	9604	1.93103	358	6.3 (0.12-310)	0.36	-0.950568	12795	0.25 (0.009-6.9)	0.41
MXD3	14327.1	5002	-0.340407	10549	0.815892	5116	0.882197	2414	0.19 (0.02-1.8)	0.14	-1.27496	13953	0.61 (0.064-5.8)	0.66
C17orf64	14329.4	5003	0.300217	6112	0.997812	4031	-0.68377	10901	0.17 (0.0096-2.9)	0.22	-0.928404	12716	0.11 (0.0079-1.6)	0.1
H2AJ	14330.1	5004	-0.543943	11736	0.770762	5419	2.4039	126	0.25 (0.021-2.8)	0.26	-1.02231	13075	0.33 (0.045-2.5)	0.28
OTUD7B	14336.2	5005	-0.654083	12336	1.16078	3147	0.58727	3623	1.4 (0.5-4.1)	0.51	-1.86775	15184	2.7 (0.76-9.3)	0.13
ALDH3A1	14336.4	5006	1.86871	346	0.387015	7775	-0.909063	12067	0.07 (0.0067-0.72)	0.025	-0.561731	11016	0.056 (0.00039-8)	0.25
BTF3	14337	5007	-0.197603	9608	0.944274	4346	0.275705	5266	0.71 (0.12-4.2)	0.71	0.325745	5802	0.083 (0.0074-0.94)	0.044
SLC25A29	14338.9	5008	0.246855	6500	0.722568	5728	-0.0410252	7109	0.67 (0.096-4.7)	0.69	-0.705559	11721	0.64 (0.1-4)	0.63
RHOT2	14339.4	5009	0.105955	7480	0.838244	4993	-0.0398191	7103	0.32 (0.063-1.6)	0.16	-0.116101	8360	1.1 (0.13-9.1)	0.94
E2F4	14339.5	5010	-0.349658	10602	1.51372	1717	-0.319225	8871	0.46 (0.064-3.3)	0.43	1.84571	679	1.9 (0.23-15)	0.55
JUNB	14341.4	5011	0.746885	3384	0.215374	8845	0.21112	5642	0.7 (0.3-1.6)	0.42	-2.61523	15663	0.96 (0.39-2.4)	0.93
RNF26	14342.5	5012	-0.493122	11444	1.19807	2975	0.278606	5252	1.8 (0.22-14)	0.59	-0.658675	11508	0.8 (0.087-7.3)	0.84
N4BP3	14345.2	5013	-0.488996	11421	0.802191	5188	1.37455	1052	2.9 (0.3-28)	0.36	2.38634	261	0.38 (0.04-3.6)	0.4
IRAK1	14346.6	5014	0.236327	6557	0.448337	7396	0.539075	3847	0.51 (0.077-3.4)	0.49	-0.0907587	8196	0.51 (0.045-5.8)	0.59
KRT72	14348.2	5015	0.278847	6250	1.1885	3020	-1.03556	12674	0.13 (0.008-2)	0.14	0.0248888	7546	1.3 (0.069-23)	0.88
DECR2	14352.4	5016	0.659601	3862	0.634834	6262	-0.504984	9920	0.4 (0.049-3.2)	0.39	0.0576389	7359	0.19 (0.017-2.2)	0.19
PDE7A	14355.2	5017	0.898368	2688	-0.39353	12145	1.9374	353	1.1 (0.12-10)	0.95	-1.56373	14680	10 (1.2-88)	0.03
RRH	14356	5018	-0.323718	10425	1.24527	2767	-0.0474323	7147	0.23 (0.028-1.8)	0.17	0.378758	5490	0.052 (0.0013-2.1)	0.12
CST3	14357.5	5019	1.08529	1931	0.374971	7853	-0.457047	9670	0.98 (0.27-3.6)	0.98	-0.744045	11903	0.61 (0.16-2.3)	0.47
PLEKHA6	14358.9	5020	0.103838	7500	1.03326	3832	-0.399803	9335	2.1 (0.31-14)	0.45	0.344386	5687	0.84 (0.068-10)	0.89
C6orf15	14359.8	5021	0.916615	2602	0.893653	4636	-1.77235	14867	1.4 (0.073-29)	0.81	-0.36044	9866	0.068 (0.00021-22)	0.36
C12orf29	14360	5022	0.107082	7472	0.773613	5404	0.0865719	6367	2 (0.71-5.5)	0.19	0.964932	2710	1.7 (0.39-7.2)	0.49
WDFY4	14363.5	5023	0.151832	7166	0.500997	7075	0.589103	3615	1 (0.079-13)	0.98	0.492279	4868	0.029 (0.00073-1.1)	0.058
TCAP	14363.7	5024	0.00846432	8164	0.78494	5320	0.22991	5536	0.26 (0.043-1.6)	0.15	0.449711	5105	0.58 (0.1-3.3)	0.54
UNC13A	14364.4	5025	0.279323	6246	0.677941	6016	-0.0166817	6973	0.61 (0.048-7.8)	0.71	0.614318	4222	0.22 (0.0049-9.4)	0.43
SGCA	14366.9	5026	0.392736	5491	0.666901	6068	-0.174148	7968	0.26 (0.026-2.7)	0.26	0.575099	4443	0.65 (0.055-7.7)	0.74
ATP5F1D	14368.5	5027	1.53077	796	-0.327979	11810	0.558579	3751	0.028 (0.002-0.4)	0.0085	0.159372	6750	0.084 (0.0051-1.4)	0.081
SHD	14372.2	5028	1.02507	2172	0.253902	8615	-0.162809	7891	0.43 (0.048-3.8)	0.45	0.494127	4863	0.34 (0.031-3.7)	0.37
CLIP3	14372.9	5029	0.0921912	7588	1.27736	2630	-0.801547	11537	0.51 (0.048-5.4)	0.57	0.567263	4477	0.22 (0.011-4.4)	0.32
LRRC23	14375.2	5030	-0.52931	11659	1.59393	1462	-0.165851	7902	0.23 (0.022-2.4)	0.22	-0.41356	10196	3.2 (0.29-36)	0.34
PRR30	14377.3	5031	0.136223	7264	1.04245	3774	-0.489446	9822	1.2 (0.14-9.8)	0.89	-0.319572	9627	8.7 (0.1-740)	0.34
C16orf89	14377.9	5032	1.14004	1748	0.649122	6187	-1.15481	13164	1.1 (0.1-12)	0.93	1.1075	2184	0.084 (0.0029-2.5)	0.15
VMA21	14377.9	5033	0.662713	3847	0.705085	5831	-0.66866	10816	0.4 (0.031-5.2)	0.48	-0.225229	9032	0.22 (0.018-2.6)	0.23
SIRPB2	14378	5034	-0.535898	11698	0.955555	4279	0.868444	2456	7.5 (0.82-68)	0.074	0.623714	4179	0.22 (0.024-2)	0.17
ABCC8	14378.1	5035	-0.909136	13482	1.40287	2097	0.495899	4060	0.35 (0.0089-14)	0.57	-0.374223	9951	0.41 (0.0023-76)	0.74
TTLL12	14381.2	5036	0.0690786	7742	0.359338	7953	1.3371	1136	1.4 (0.19-10)	0.74	2.11559	420	0.31 (0.03-3.2)	0.32
MAP3K10	14381.6	5037	0.587089	4294	0.53729	6859	-0.21115	8209	0.056 (0.004-0.77)	0.031	0.512352	4769	0.32 (0.036-2.8)	0.31
GAMT	14382	5038	-0.884394	13402	1.05314	3713	1.35611	1088	0.38 (0.049-3)	0.37	-0.0474908	7948	1.4 (0.21-9.1)	0.75
TENM4	14382.7	5039	-0.150563	9327	0.933192	4416	0.214182	5625	0.74 (0.039-14)	0.84	-0.293188	9484	0.022 (0.00021-2.2)	0.11
ZNF785	14387.8	5040	1.02123	2191	0.517012	6983	-0.706691	11019	0.014 (9e-04-0.22)	0.0025	-2.10831	15416	1.8 (0.16-20)	0.64
NR4A1	14389.6	5041	1.93514	298	-0.3331	11841	0.424969	4451	0.29 (0.038-2.3)	0.24	0.0895245	7168	0.19 (0.03-1.2)	0.077
HLA-B	14390.2	5042	-0.0803969	8826	0.645803	6203	0.744676	2940	N/A	N/A	-1.30514	14055	N/A	N/A
RXRA	14390.8	5043	0.0608213	7788	1.00549	3992	-0.287675	8674	0.82 (0.13-5)	0.83	-0.240067	9134	2.1 (0.25-18)	0.49
TAGLN2	14392.3	5044	0.39677	5463	0.430373	7519	0.274213	5278	1.2 (0.65-2.2)	0.56	0.990752	2610	0.9 (0.3-2.7)	0.85
TMUB1	14393.9	5045	-0.535056	11692	1.01323	3949	0.69823	3127	4.5 (0.63-32)	0.13	0.956527	2741	0.61 (0.092-4.1)	0.61
GUCY1B1	14394.2	5046	1.57618	721	0.331792	8124	-0.698024	10968	0.22 (0.029-1.7)	0.15	0.940026	2809	0.3 (0.041-2.2)	0.24
MTTP	14394.5	5047	0.113991	7413	0.780176	5355	0.0427184	6612	0.18 (0.004-8.1)	0.38	0.720038	3744	0.0041 (2.4e-05-0.69)	0.035
TH	14395.5	5048	1.06532	2011	0.754021	5537	-1.42225	14063	0.24 (0.02-2.9)	0.27	-0.364957	9901	0.61 (0.024-16)	0.76
DDX3Y	14395.6	5049	1.18822	1593	0.335749	8101	-0.476517	9756	1.2 (0.58-2.5)	0.6	1.44326	1315	1.1 (0.51-2.3)	0.84
ZNF157	14395.8	5050	0.491757	4840	0.540613	6834	-0.100122	7496	0.12 (0.012-1.2)	0.067	-0.212789	8957	0.53 (0.061-4.5)	0.56
MEAK7	14396.2	5051	1.33042	1220	-0.29112	11644	0.61044	3510	0.19 (0.019-1.8)	0.15	1.72893	837	0.67 (0.045-10)	0.78
GALR1	14396.2	5052	0.448187	5128	0.715706	5760	-0.36549	9138	0.37 (0.035-4)	0.42	-0.381068	9996	0.4 (0.022-7.4)	0.54
KLHL42	14397.1	5053	0.845156	2923	0.435256	7487	-0.344551	9015	0.016 (0.0013-0.19)	0.0011	-1.29209	14011	15 (1.1-210)	0.04
ZNF154	14404.3	5054	0.0141616	8120	0.589324	6519	0.641349	3381	0.53 (0.094-3)	0.48	-0.523861	10805	1.3 (0.15-11)	0.83
MTG2	14405.1	5055	-0.0862947	8877	0.895376	4623	0.163179	5921	0.053 (0.0048-0.59)	0.017	0.823291	3291	1.3 (0.15-11)	0.82
OBP2B	14408.6	5056	0.184828	6937	0.673076	6038	0.144485	6018	0.4 (0.088-1.8)	0.24	-0.509085	10733	3 (0.86-11)	0.084
MSANTD4	14408.8	5057	1.43044	977	0.597837	6480	-1.32923	13775	0.18 (0.016-2)	0.17	-2.02182	15350	0.92 (0.057-15)	0.95
PTPRH	14412.2	5058	2.12219	184	0.353821	7989	-0.901737	12036	0.75 (0.13-4.4)	0.75	0.0127225	7623	0.87 (0.11-6.8)	0.9
PARP10	14412.4	5059	0.287709	6193	0.0976128	9548	1.90643	377	0.59 (0.1-3.4)	0.56	0.154953	6771	0.42 (0.031-5.5)	0.51
PGS1	14413.5	5060	-0.345376	10579	0.694583	5917	1.40461	1002	0.2 (0.017-2.5)	0.22	-0.989653	12957	2.1 (0.079-57)	0.65
HTR3B	14413.5	5061	-0.356162	10645	1.68968	1190	-0.511335	9960	0.46 (0.021-10)	0.62	-0.38046	9992	0.28 (0.014-5.5)	0.4
ZNF879	14414.7	5062	-0.445447	11143	1.10169	3462	0.34225	4892	1.2 (0.096-15)	0.9	0.421587	5249	1 (0.065-16)	0.98
NRDE2	14415.8	5063	0.243936	6511	1.08491	3554	-0.773677	11404	0.28 (0.0093-8.5)	0.46	-0.0162848	7778	0.57 (0.025-13)	0.72
AKAP14	14417.6	5064	0.108191	7463	0.68553	5978	0.255306	5391	1.8 (0.099-32)	0.7	-0.0976278	8247	0.028 (0.00064-1.2)	0.062
LAT2	14424.2	5065	0.675309	3778	0.490279	7148	-0.256799	8482	0.34 (0.044-2.6)	0.3	0.818336	3312	0.034 (0.00098-1.2)	0.06
ODF3L2	14426.6	5066	-0.31516	10373	0.677504	6017	1.33739	1133	0.57 (0.042-7.8)	0.67	0.179859	6636	0.17 (0.011-2.6)	0.21
ZNF77	14426.9	5067	-0.0674004	8729	2.41657	197	-1.6649	14653	0.58 (0.075-4.4)	0.6	-1.06899	13240	0.3 (0.022-4.1)	0.37
EHD1	14427.2	5068	1.54141	778	0.0246396	9965	-0.0891812	7423	0.66 (0.11-3.9)	0.64	1.16946	2014	0.47 (0.042-5.3)	0.54
SOWAHA	14429.1	5069	-0.157278	9369	0.64561	6206	0.935534	2225	0.25 (0.039-1.6)	0.15	1.33369	1577	0.16 (0.01-2.4)	0.19
NFATC3	14429.1	5070	0.27784	6260	0.285792	8402	0.854378	2507	4.1 (0.49-35)	0.19	-1.25846	13901	3.6 (0.17-73)	0.41
CNTNAP2	14429.8	5071	0.278219	6258	0.31524	8223	0.765702	2854	1.3 (0.12-15)	0.81	-0.0558283	8004	0.033 (0.00081-1.3)	0.07
KCNN4	14434.7	5072	-0.425378	11026	1.65271	1302	-0.38374	9236	1 (0.21-4.8)	0.99	0.576315	4435	2.6 (0.4-16)	0.32
TBX2	14435.9	5073	1.45716	931	0.155465	9212	-0.285714	8661	0.86 (0.24-3.1)	0.82	-0.872879	12484	1.1 (0.32-3.8)	0.87
MGAT4D	14438	5074	-0.43823	11104	0.791367	5267	1.16733	1536	1.1 (0.092-13)	0.95	0.0670879	7314	0.19 (0.0013-27)	0.51
PPP2R1A	14438.8	5075	0.31773	6012	0.629074	6297	-0.00772991	6915	0.42 (0.079-2.2)	0.31	-0.586533	11151	1.2 (0.093-17)	0.87
FOXA3	14445.8	5076	-1.0357	13926	2.2131	333	-0.00908633	6927	1.4 (0.31-6.4)	0.65	-0.983666	12927	0.41 (0.035-4.9)	0.48
DMP1	14448.4	5077	0.100915	7520	0.702615	5852	0.216143	5609	0.39 (0.027-5.7)	0.49	-2.12913	15435	0.86 (0.019-39)	0.94
BTN3A3	14449.7	5078	0.274546	6284	0.146698	9266	1.4883	857	0.42 (0.08-2.2)	0.31	-1.6192	14801	0.69 (0.15-3.2)	0.63
LYSMD2	14449.9	5079	0.582561	4321	0.267111	8523	0.301249	5114	0.048 (0.006-0.38)	0.0041	-0.264057	9276	0.55 (0.092-3.3)	0.51
PDC	14450	5080	-0.663277	12389	1.01233	3957	0.938494	2213	1 (0.094-12)	0.97	0.314079	5879	0.093 (0.0045-2)	0.13
VAX2	14450.3	5081	0.279288	6248	1.24576	2766	-1.20355	13359	0.072 (0.0083-0.63)	0.017	-0.381323	9997	0.42 (0.036-4.9)	0.49
TOR2A	14454.5	5082	1.36954	1128	-0.268976	11544	0.517544	3946	0.19 (0.02-1.7)	0.14	0.216154	6417	0.15 (0.014-1.8)	0.13
EFS	14456.1	5083	-2.02744	15586	1.4939	1764	1.0636	1810	2.2 (0.53-8.9)	0.28	0.240428	6298	1.2 (0.27-5.7)	0.78
BCO2	14456.9	5084	-0.513866	11563	1.1723	3090	0.306116	5079	1.7 (0.11-28)	0.69	-1.26617	13919	0.98 (0.1-9.6)	0.98
LIMS2	14458.6	5085	0.130262	7297	1.21572	2889	-0.817895	11625	1.3 (0.11-16)	0.83	0.866696	3115	0.51 (0.062-4.1)	0.52
PCNT	14460.7	5086	-0.437151	11099	0.818452	5106	1.03679	1895	1.4 (0.095-21)	0.8	-0.271781	9350	3.4 (0.24-49)	0.37
LAP3	14461.4	5087	1.01434	2212	-0.081212	10548	0.451376	4302	0.17 (0.02-1.4)	0.1	-0.250599	9194	0.49 (0.05-4.9)	0.55
BEND3	14464.1	5088	-1.08607	14112	2.0507	503	0.0862811	6368	0.6 (0.084-4.3)	0.61	1.47173	1265	0.31 (0.026-3.6)	0.35
ATP8B3	14464.6	5089	0.739449	3424	0.769146	5434	-0.967024	12353	0.19 (0.016-2.2)	0.19	1.03581	2438	0.0017 (1.5e-05-0.2)	0.0085
HPS5	14465.5	5090	1.75352	472	0.466119	7288	-1.13024	13065	1.3 (0.2-7.7)	0.81	0.100277	7107	4.6 (0.47-45)	0.19
CFAP100	14468.6	5091	-0.203664	9664	0.491754	7139	2.5563	88	0.31 (0.02-4.6)	0.39	0.400829	5360	0.0044 (3.8e-05-0.51)	0.025
FAM167B	14468.7	5092	0.998802	2278	-0.242178	11436	0.851129	2520	0.12 (0.012-1.3)	0.083	-0.700301	11705	0.24 (0.016-3.6)	0.3
GRAP2	14470.4	5093	0.117049	7381	0.51023	7022	0.590349	3611	0.1 (0.008-1.3)	0.08	-1.15025	13530	0.29 (0.031-2.7)	0.27
ARSD	14470.7	5094	0.548089	4500	-0.144984	10900	1.95031	343	1.3 (0.28-6.3)	0.72	-1.60322	14775	1 (0.12-8.2)	1
MAGEB18	14471	5095	-0.788228	13002	1.37309	2206	0.375738	4722	6.2 (0.47-81)	0.17	0.712456	3777	0.28 (0.014-5.6)	0.4
DACT1	14472.3	5096	0.420091	5321	0.80368	5182	-0.538952	10112	3.7 (0.48-29)	0.21	0.252136	6218	0.87 (0.046-17)	0.93
NLRP1	14473.8	5097	0.649195	3918	0.037351	9886	0.696703	3131	1.6 (0.26-9.3)	0.62	0.679952	3911	0.31 (0.049-1.9)	0.21
XPO4	14478.2	5098	1.75641	469	0.0787565	9638	-0.274885	8593	0.0089 (2e-04-0.4)	0.015	0.736344	3671	4.5 (0.26-78)	0.3
HASPIN	14478.8	5099	0.134514	7272	1.34626	2324	-1.05821	12782	0.43 (0.032-5.7)	0.52	0.415603	5279	0.19 (0.0085-4.4)	0.3
EMG1	14479.5	5100	-1.21796	14473	1.68699	1194	0.405454	4553	2.2 (0.55-8.8)	0.26	0.880081	3059	1.6 (0.43-6.2)	0.48
CYP2B6	14479.5	5101	-0.0811654	8832	0.979196	4146	-0.0290497	7042	0.85 (0.2-3.6)	0.82	1.07414	2304	0.81 (0.16-4.2)	0.8
DAGLA	14479.6	5102	-0.0729302	8773	1.24367	2773	-0.476679	9757	0.23 (0.037-1.4)	0.11	-0.512355	10753	1.8 (0.22-14)	0.58
MAP3K12	14479.8	5103	1.80438	415	-0.184451	11125	0.181012	5826	0.16 (0.0058-4.6)	0.29	-1.16958	13600	6 (0.39-91)	0.2
SNX30	14480.9	5104	0.259743	6400	1.26559	2671	-1.20963	13380	3.1 (0.5-19)	0.22	-1.60205	14774	1.4 (0.16-12)	0.78
MCHR2	14482	5105	-0.0382893	8520	1.4606	1880	-0.858806	11837	1.3 (0.18-10)	0.78	1.36086	1510	0.062 (0.0014-2.8)	0.15
FAM163B	14483.6	5106	0.180217	6966	0.821931	5074	-0.174033	7966	0.037 (0.002-0.68)	0.026	0.349595	5664	0.03 (0.0013-0.71)	0.03
B3GNT3	14485.7	5107	-0.373151	10735	1.76675	1010	-0.577485	10313	1.8 (0.2-16)	0.61	1.2382	1802	0.78 (0.062-9.7)	0.84
SGSM1	14486	5108	-0.612352	12125	2.1391	406	-0.420787	9464	8 (0.42-150)	0.17	-0.576123	11093	0.92 (0.15-5.6)	0.92
NEIL1	14487.8	5109	0.705661	3624	-0.19318	11169	1.34041	1125	0.75 (0.13-4.3)	0.75	-0.958471	12826	1.4 (0.14-14)	0.78
TECPR2	14487.8	5110	0.348272	5794	0.100263	9533	1.34012	1126	1.2 (0.13-10)	0.9	-1.43589	14387	1.8 (0.1-33)	0.68
MRNIP	14488.2	5111	-0.135264	9220	0.494497	7123	1.52564	797	1.5 (0.085-26)	0.78	-1.00772	13024	2.4 (0.2-29)	0.49
KRT73	14488.7	5112	0.785761	3187	0.665445	6081	-0.79364	11502	0.41 (0.031-5.4)	0.5	2.48131	211	0.3 (0.02-4.6)	0.39
NAPB	14489.5	5113	0.793157	3155	0.746139	5589	-0.995271	12492	1.8 (0.12-27)	0.67	-0.0980718	8254	0.42 (0.023-7.8)	0.56
CSPG5	14489.9	5114	-0.479999	11353	0.769468	5432	1.4282	960	0.79 (0.04-16)	0.88	0.141804	6856	0.0015 (6.9e-06-0.35)	0.019
SLC20A1	14491.6	5115	0.878448	2774	-0.024142	10223	0.476392	4171	0.5 (0.16-1.6)	0.24	0.0468359	7414	0.5 (0.13-1.9)	0.3
GNGT2	14491.6	5116	1.46399	917	-0.202055	11219	0.3334	4944	0.26 (0.039-1.7)	0.16	1.18132	1983	0.016 (5e-04-0.49)	0.018
RTN4R	14492.1	5117	0.585692	4303	0.40327	7688	0.0079807	6820	0.21 (0.017-2.5)	0.22	0.541669	4608	0.049 (0.0026-0.93)	0.044
PRDM2	14492.8	5118	1.11667	1817	-0.406114	12196	1.07642	1776	1.1 (0.16-7.1)	0.95	-0.604337	11243	30 (0.71-1300)	0.075
IST1	14494.5	5119	0.0333096	7986	1.53643	1647	-1.13296	13078	1.9 (0.46-7.4)	0.38	0.302238	5963	2.4 (0.41-15)	0.33
SLC2A5	14499	5120	-1.6475	15259	1.78935	960	0.526284	3904	1.6 (0.35-7.4)	0.54	1.24992	1771	0.13 (0.0097-1.7)	0.12
OSM	14499.7	5121	1.1507	1709	0.0983995	9541	-0.0267924	7030	0.043 (0.0022-0.85)	0.039	1.33959	1560	0.059 (0.0027-1.3)	0.072
PNPLA3	14500.1	5122	-0.455462	11208	1.39877	2109	-0.112165	7553	0.48 (0.045-5.2)	0.55	-0.458301	10434	4 (0.62-25)	0.14
SNX33	14500.7	5123	-0.254137	9964	1.14956	3196	-0.0643366	7268	0.96 (0.12-7.8)	0.97	-0.785039	12104	1.2 (0.11-13)	0.87
JMJD4	14500.9	5124	-0.623241	12173	1.04662	3753	0.726359	3013	0.29 (0.023-3.8)	0.35	-0.138275	8502	0.52 (0.05-5.4)	0.58
THUMPD1	14501.4	5125	0.480166	4907	1.22048	2866	-2.00548	15201	0.29 (0.015-5.5)	0.41	-0.112115	8342	4.6 (0.079-270)	0.46
UQCC3	14504.1	5126	1.19762	1564	-0.260917	11513	0.621091	3471	0.53 (0.1-2.8)	0.45	-0.0310859	7847	1.1 (0.078-14)	0.97
STK11IP	14505.2	5127	1.06369	2020	0.794724	5241	-1.74766	14827	0.23 (0.014-3.9)	0.31	0.946796	2787	0.32 (0.023-4.6)	0.41
LRRC41	14505.6	5128	-0.00302035	8245	0.937604	4390	-0.0967853	7472	1.9 (0.24-14)	0.55	-1.59957	14772	1 (0.086-12)	0.98
ZNF557	14506.1	5129	0.490548	4849	0.13713	9320	0.746307	2933	0.14 (0.0082-2.5)	0.18	-1.48482	14508	1.6 (0.082-31)	0.76
CORO6	14506.1	5130	-0.109477	9037	1.60363	1433	-0.889267	11993	0.71 (0.11-4.6)	0.72	2.98144	68	1.1 (0.14-8.3)	0.96
PHC2	14509.6	5131	-0.637982	12251	1.15666	3161	0.496932	4051	5.7 (0.54-59)	0.15	0.115683	7015	0.21 (0.014-3.3)	0.27
CBY2	14510.4	5132	-0.134177	9212	0.775645	5388	0.476027	4174	0.12 (0.012-1.3)	0.079	0.779165	3489	0.026 (0.00072-0.92)	0.045
SNX32	14510.7	5133	0.0603243	7791	1.0456	3763	-0.400665	9338	1.1 (0.12-10)	0.94	-0.241278	9139	0.045 (0.00099-2)	0.11
DGKZ	14511.8	5134	0.298081	6125	1.06338	3660	-0.878627	11942	0.79 (0.15-4.2)	0.78	-0.223476	9022	1.5 (0.13-18)	0.74
ADRA1D	14512.7	5135	1.29912	1299	0.0552604	9781	-0.0520833	7187	0.42 (0.049-3.6)	0.42	-0.178704	8739	0.089 (0.0045-1.8)	0.11
IL5RA	14516.9	5136	-0.570619	11901	1.2837	2605	0.213285	5635	0.8 (0.071-8.9)	0.85	0.460583	5050	0.014 (0.00031-0.62)	0.027
CABCOCO1	14518	5137	-0.0764587	8795	0.981302	4132	-0.0539284	7196	0.28 (0.023-3.2)	0.3	1.45577	1294	0.055 (0.00097-3.1)	0.16
ODAD3	14518.4	5138	0.284393	6216	1.07621	3597	-0.878848	11944	0.45 (0.079-2.5)	0.36	0.314505	5874	0.17 (0.013-2.3)	0.18
ART1	14520.5	5139	0.498065	4800	0.131022	9351	0.737109	2972	0.086 (0.0058-1.3)	0.074	0.238734	6310	0.12 (0.0024-5.9)	0.29
MAMLD1	14522.3	5140	0.349918	5785	0.907899	4556	-0.653176	10737	0.58 (0.057-5.9)	0.65	0.602514	4306	0.27 (0.012-6.2)	0.41
LTC4S	14523.8	5141	0.280648	6238	0.791882	5264	-0.297186	8730	0.19 (0.019-1.9)	0.16	0.606769	4279	0.19 (0.019-1.9)	0.16
C17orf78	14524	5142	0.875438	2787	-0.21005	11257	0.932245	2234	0.058 (0.002-1.7)	0.098	1.48949	1227	0.044 (0.0012-1.7)	0.092
GPR45	14526.4	5143	-0.604492	12088	1.16437	3133	0.438992	4372	0.81 (0.098-6.7)	0.84	1.98085	534	0.56 (0.074-4.2)	0.57
FAM184A	14526.9	5144	-0.297482	10258	0.628229	6300	1.43206	949	0.78 (0.038-16)	0.87	1.34256	1552	0.1 (0.0038-2.7)	0.17
NAA30	14527.2	5145	0.474789	4947	0.567073	6656	-0.170049	7934	0.032 (0.0013-0.81)	0.037	-1.19199	13692	1.2 (0.045-33)	0.9
PSMB9	14531.5	5146	0.209651	6755	0.290263	8372	0.992338	2046	0.24 (0.062-0.89)	0.034	-0.732446	11854	0.65 (0.19-2.2)	0.48
KRT81	14532.7	5147	0.53906	4565	0.222608	8802	0.436398	4386	0.51 (0.17-1.5)	0.22	2.11845	416	0.35 (0.11-1.1)	0.083
HDGFL2	14534.2	5148	0.379908	5578	1.31501	2439	-1.93822	15113	0.034 (0.0024-0.5)	0.014	-1.72737	14987	0.57 (0.018-18)	0.75
NIPSNAP3B	14535.9	5149	-0.109437	9036	1.60723	1427	-0.908397	12063	0.2 (0.012-3.1)	0.25	0.303646	5949	0.48 (0.016-14)	0.67
ZNF132	14536.8	5150	-0.175352	9466	0.605077	6438	1.05239	1847	0.57 (0.043-7.6)	0.67	-0.287577	9457	0.4 (0.017-9.1)	0.56
CIZ1	14538.8	5151	0.0280548	8024	0.345853	8039	1.48455	866	3.7 (0.42-32)	0.24	-0.788078	12121	0.58 (0.062-5.4)	0.63
MGLL	14539	5152	0.540816	4554	1.14327	3237	-1.90439	15072	0.84 (0.11-6.4)	0.87	2.00447	517	0.46 (0.037-5.6)	0.54
HYAL2	14539.8	5153	0.344819	5824	1.22571	2843	-1.39341	13995	0.018 (0.0011-0.3)	0.0052	0.0783423	7247	2.1 (0.16-27)	0.57
SLAMF8	14542	5154	-0.906366	13469	1.08066	3575	1.15739	1562	1.6 (0.46-5.9)	0.44	-0.735612	11865	0.46 (0.1-2.1)	0.31
DACH1	14542.1	5155	0.547422	4506	0.729099	5686	-0.604197	10457	0.041 (0.0019-0.86)	0.04	-0.21322	8961	0.36 (0.01-13)	0.58
CLYBL	14542.4	5156	1.71477	525	0.0466155	9838	-0.218589	8252	0.13 (0.01-1.6)	0.11	0.0942587	7145	2.5 (0.17-36)	0.5
GHR	14542.7	5157	0.0691666	7740	1.92156	724	-2.08679	15293	2.3 (0.16-33)	0.54	-0.175248	8718	3.4 (0.58-19)	0.17
SLC25A1	14543.4	5158	-0.280567	10146	1.4046	2087	-0.379727	9211	0.13 (0.0098-1.7)	0.12	0.477937	4949	0.7 (0.14-3.5)	0.67
NDUFB11	14546.3	5159	-0.316925	10384	0.774028	5399	0.849314	2530	0.45 (0.088-2.3)	0.33	-1.74625	15026	0.62 (0.086-4.6)	0.64
TEX15	14549	5160	1.34186	1197	0.106902	9489	-0.173556	7963	0.49 (0.035-7)	0.6	-0.272444	9355	1.2 (0.14-9.7)	0.9
SIX2	14550.9	5161	0.361529	5690	0.191685	9003	0.882566	2412	0.2 (0.031-1.3)	0.094	0.132306	6926	0.064 (0.0035-1.2)	0.065
ETS1	14552.9	5162	0.874637	2790	0.735465	5655	-1.11879	13014	0.42 (0.13-1.3)	0.15	-0.5415	10895	0.79 (0.21-2.9)	0.72
HLA-DOA	14554.9	5163	0.410121	5382	0.0157624	10025	1.4612	907	N/A	N/A	-1.40731	14329	N/A	N/A
CBLN1	14555.1	5164	1.35957	1148	0.452963	7360	-0.919704	12123	0.15 (0.029-0.78)	0.024	0.167411	6705	1.2 (0.089-16)	0.9
ASB17	14556.3	5165	-0.317558	10392	0.74874	5570	0.940492	2210	0.34 (0.014-8.2)	0.5	0.46561	5023	0.036 (0.00068-1.9)	0.099
CHST7	14556.6	5166	0.20404	6796	1.10639	3431	-0.793154	11498	0.25 (0.029-2.1)	0.2	-0.13994	8514	0.07 (0.0035-1.4)	0.08
NAP1L5	14557.7	5167	2.47838	67	0.15686	9197	-0.550065	10170	0.057 (0.0043-0.77)	0.031	-0.963665	12841	0.88 (0.062-13)	0.92
H2BC7	14558.2	5168	-0.556056	11816	0.864477	4813	1.13922	1608	1.3 (0.4-4)	0.69	1.0339	2442	0.97 (0.17-5.4)	0.97
UBE2T	14558.3	5169	-1.00023	13823	1.15328	3173	1.05145	1852	1.9 (0.8-4.3)	0.15	0.960993	2730	1.3 (0.52-3.2)	0.58
BEST1	14562.7	5170	-0.0759595	8790	1.51313	1718	-0.872625	11912	0.43 (0.045-4.1)	0.46	-0.161215	8631	3 (0.18-52)	0.44
TLE5	14563.9	5171	0.358128	5719	0.142364	9286	1.05141	1853	2.1 (0.59-7.2)	0.26	-0.838939	12345	1.1 (0.23-5.6)	0.88
MOGAT3	14564.1	5172	-0.111805	9057	2.74169	75	-1.67642	14676	3.5 (0.2-60)	0.39	-0.549215	10939	0.5 (0.032-7.6)	0.62
DPYS	14564.8	5173	0.115252	7400	0.460846	7314	0.677919	3205	0.33 (0.016-6.9)	0.48	1.70677	870	7.1e-05 (3.4e-08-0.15)	0.014
FZD5	14565.6	5174	0.358404	5717	1.21189	2904	-1.42776	14082	0.064 (0.0034-1.2)	0.065	1.55616	1103	1.5 (0.082-28)	0.78
RSPO4	14568.3	5175	1.51027	841	0.597251	6483	-1.49737	14271	0.078 (0.0067-0.89)	0.04	-0.243092	9147	1.6 (0.27-9.7)	0.59
SH3D21	14568.4	5176	-1.14104	14269	1.49441	1762	0.520363	3930	0.27 (0.032-2.3)	0.23	1.81154	723	0.62 (0.094-4.1)	0.61
MED10	14568.5	5177	-0.393418	10846	1.24889	2751	-0.0172245	6977	0.94 (0.33-2.7)	0.91	1.22118	1864	1.4 (0.43-4.7)	0.56
JADE1	14569	5178	2.43174	78	-0.583955	12985	0.751849	2921	0.03 (0.0014-0.64)	0.025	-0.885252	12543	3.9 (0.092-170)	0.48
SEC14L4	14569.3	5179	-0.246864	9925	0.530226	6903	1.93368	356	0.71 (0.073-6.9)	0.77	0.312687	5885	0.36 (0.034-3.9)	0.4
ANO1	14572.4	5180	0.630941	4018	0.204285	8912	0.313585	5041	0.48 (0.14-1.6)	0.23	-0.990003	12960	3.6 (0.76-17)	0.1
MGME1	14574	5181	0.171716	7027	1.08245	3562	-0.694189	10947	0.94 (0.19-4.7)	0.94	1.08385	2263	1.6 (0.27-9)	0.62
EN2	14574.9	5182	0.163874	7072	1.44848	1926	-1.39993	14017	0.16 (0.015-1.7)	0.12	0.34426	5688	0.15 (0.012-1.8)	0.14
RRN3	14575.8	5183	0.094738	7570	0.954115	4287	-0.304331	8778	1.2 (0.47-3)	0.71	-1.01723	13058	1 (0.4-2.7)	0.93
SORCS3	14576.2	5184	1.41844	1006	0.431603	7510	-0.911075	12081	0.074 (0.0031-1.8)	0.11	0.333019	5757	0.4 (0.0097-16)	0.62
KLHL12	14578.5	5185	0.147475	7194	1.13254	3296	-0.740883	11224	2 (0.36-11)	0.42	-0.936385	12740	1.1 (0.056-20)	0.96
GRIP1	14579.4	5186	-1.6022	15183	2.14937	398	0.280243	5244	1.1 (0.17-7.6)	0.9	0.321044	5835	4.3 (0.94-20)	0.06
GYPA	14579.6	5187	-0.56803	11888	0.878866	4718	1.09594	1727	0.26 (0.029-2.2)	0.22	-0.217107	8990	0.54 (0.017-17)	0.73
THUMPD2	14580.6	5188	0.243113	6520	0.298416	8332	0.842922	2556	1.2 (0.094-16)	0.87	-0.570537	11061	4 (0.15-110)	0.41
COL27A1	14587	5189	0.846643	2912	0.68231	5996	-0.944254	12250	0.093 (0.0095-0.9)	0.041	0.202718	6494	0.4 (0.025-6.5)	0.52
METRN	14587.9	5190	0.313931	6035	0.161413	9170	1.12024	1665	0.23 (0.038-1.4)	0.11	0.452112	5096	0.27 (0.027-2.6)	0.26
NPLOC4	14589.4	5191	0.193188	6866	0.495911	7113	0.433063	4408	0.75 (0.18-3.1)	0.69	0.29759	5986	3 (0.48-19)	0.24
DHX30	14590.1	5192	-0.640491	12263	0.801674	5191	2.0316	300	4.9 (0.42-58)	0.21	-1.40291	14315	140 (3.7-5300)	0.0077
ITK	14590.4	5193	1.12802	1789	0.382672	7804	-0.59526	10415	0.24 (0.02-3)	0.27	-0.183851	8771	0.22 (0.019-2.7)	0.24
RYR1	14591.9	5194	-0.0454942	8581	1.01569	3927	-0.184837	8039	0.086 (0.0036-2.1)	0.13	-0.477271	10543	0.026 (0.00035-1.9)	0.096
PDE2A	14591.9	5195	0.0498007	7868	1.48536	1790	-1.15385	13161	0.39 (0.037-4.1)	0.43	0.615283	4216	0.045 (0.001-1.9)	0.11
KLHDC4	14594.7	5196	0.446695	5139	1.25409	2728	-2.10695	15309	0.18 (0.014-2.5)	0.2	0.942715	2804	0.24 (0.015-3.6)	0.3
VPS37D	14594.7	5197	-0.192533	9572	1.48101	1806	-0.642275	10676	0.43 (0.081-2.2)	0.32	-0.0928415	8211	0.23 (0.031-1.7)	0.15
PRKAR1B	14595.5	5198	-0.264385	10034	0.725295	5713	0.849944	2528	0.16 (0.029-0.86)	0.033	0.0722455	7273	0.93 (0.22-4)	0.92
PDE3B	14600.7	5199	0.457629	5059	0.867417	4792	-0.789404	11483	0.93 (0.14-6.2)	0.94	-1.44344	14407	1 (0.1-10)	1
LRRC63	14601.6	5200	-0.59732	12044	1.4838	1794	-0.0468719	7144	1.2 (0.068-22)	0.89	0.707313	3799	0.19 (0.0048-7.2)	0.37
RUNX1T1	14604.2	5201	0.424275	5292	0.98719	4091	-0.995939	12496	1.2 (0.18-8.3)	0.84	-0.209918	8937	0.16 (0.012-2.2)	0.17
ADCY8	14604.3	5202	0.499877	4783	0.755089	5530	-0.607204	10475	0.39 (0.031-5)	0.47	-0.154269	8595	0.95 (0.097-9.4)	0.97
SLIT1	14605.6	5203	-0.175701	9472	0.775679	5387	0.512437	3983	0.3 (0.021-4.3)	0.38	1.37587	1468	0.045 (0.00047-4.2)	0.18
PAN2	14605.7	5204	0.0891056	7608	0.685524	5979	0.229024	5540	0.48 (0.073-3.2)	0.45	-1.54151	14630	9.7 (1.7-54)	0.0094
KDM4B	14606.8	5205	-0.39343	10847	1.7471	1053	-0.575179	10301	0.84 (0.064-11)	0.89	-1.3216	14096	0.39 (0.034-4.5)	0.45
PANK4	14607.8	5206	-0.165623	9408	1.74365	1064	-0.968691	12359	0.25 (0.028-2.3)	0.22	0.606566	4280	0.14 (0.0091-2.1)	0.15
API5	14609.2	5207	2.40889	83	-0.611125	13082	0.776607	2805	0.12 (0.017-0.86)	0.035	-0.711673	11758	1.2 (0.17-8.8)	0.83
TFEB	14612.7	5208	0.831559	2964	0.268774	8516	-0.0856572	7398	0.44 (0.025-7.9)	0.58	2.95745	75	0.026 (0.00086-0.81)	0.038
RNF34	14613.8	5209	0.180205	6967	0.219448	8824	1.38387	1032	1.3 (0.19-8.6)	0.79	-0.496799	10658	1.4 (0.13-15)	0.77
NCDN	14613.8	5210	-0.260601	10001	0.940597	4372	0.290713	5179	2.6 (0.29-23)	0.4	0.169148	6692	0.46 (0.047-4.5)	0.51
SLFN13	14615.3	5211	0.367967	5647	0.071878	9683	1.26187	1295	0.82 (0.29-2.3)	0.71	-1.45757	14442	1.8 (0.52-6.3)	0.36
CHL1	14615.5	5212	1.10407	1858	-0.461558	12457	1.2023	1452	0.79 (0.21-3)	0.73	-1.51799	14582	1.7 (0.26-11)	0.59
TMCO4	14616.8	5213	0.0645463	7768	0.453492	7355	0.806924	2695	0.98 (0.13-7.6)	0.99	-0.316826	9614	1.1 (0.12-10)	0.93
SLC5A7	14616.8	5214	-0.339896	10546	3.38535	8	-1.05356	12756	0.66 (0.027-16)	0.8	-1.72134	14977	20 (0.79-490)	0.07
ATOH8	14617	5215	-0.440448	11119	1.15931	3153	0.166707	5906	0.18 (0.013-2.5)	0.2	-1.02326	13079	1.4 (0.12-16)	0.8
KLF1	14617.3	5216	0.0749552	7698	0.327493	8145	1.26693	1284	0.31 (0.029-3.3)	0.33	0.166368	6713	0.048 (0.0028-0.81)	0.035
NUP160	14618.9	5217	1.19711	1567	0.488995	7157	-0.900314	12029	0.2 (0.019-2.2)	0.19	0.57337	4453	4.3 (0.76-24)	0.099
ZBTB2	14619.9	5218	0.108981	7455	1.37946	2183	-1.1287	13058	0.12 (0.0078-1.7)	0.12	-0.122225	8394	0.36 (0.027-4.9)	0.45
SLC25A48	14620.8	5219	-0.140271	9263	0.419735	7607	2.68005	62	0.44 (0.038-5)	0.51	0.232202	6341	0.2 (0.013-3.2)	0.25
CC2D2B	14622.6	5220	-0.975121	13739	1.28889	2578	0.670942	3236	0.66 (0.015-30)	0.83	1.29714	1660	3e-04 (4e-07-0.22)	0.016
TCN2	14623.6	5221	1.32084	1238	0.359737	7948	-0.703887	10998	0.033 (0.0017-0.65)	0.025	-0.314461	9601	0.26 (0.018-3.6)	0.32
NPPC	14623.7	5222	0.599618	4220	0.498294	7090	-0.233574	8337	0.32 (0.068-1.5)	0.15	-0.211748	8946	0.17 (0.022-1.3)	0.088
PDE1C	14623.7	5223	1.3777	1111	0.283758	8413	-0.573203	10291	0.54 (0.026-11)	0.69	0.298941	5979	0.48 (0.02-12)	0.65
IRF4	14624.8	5224	0.203758	6798	0.734107	5664	-0.0772169	7349	0.64 (0.14-3)	0.57	0.35127	5655	1.2 (0.24-5.7)	0.86
CPEB2	14625.3	5225	0.998322	2280	-0.0378743	10303	0.324536	4987	0.51 (0.11-2.3)	0.39	-1.89175	15209	2.1 (0.47-9.7)	0.32
VWA5A	14625.8	5226	1.67523	567	-0.333096	11840	0.412065	4517	0.74 (0.21-2.5)	0.63	0.324208	5809	1.3 (0.17-9.1)	0.82
SLC22A31	14626	5227	-1.084	14107	1.22553	2845	0.94394	2200	1.2 (0.21-7.2)	0.82	-1.74942	15031	0.82 (0.098-6.9)	0.86
ANAPC15	14628.4	5228	-0.520121	11603	1.98856	592	-0.544603	10134	1.2 (0.22-7)	0.81	0.191377	6565	0.56 (0.065-4.8)	0.6
RGS17	14632.2	5229	0.176485	6992	0.750746	5555	-0.0672276	7292	1.3 (0.47-3.4)	0.63	-0.121241	8386	0.54 (0.085-3.4)	0.52
ALAS2	14633.7	5230	-0.947896	13623	1.25065	2747	0.705802	3101	0.17 (0.008-3.6)	0.26	-1.20338	13736	4.4 (0.077-250)	0.47
APCDD1L	14637.1	5231	0.201115	6813	0.263164	8554	1.06283	1816	0.88 (0.11-6.8)	0.9	0.025462	7542	0.2 (0.0048-8.5)	0.4
GPATCH4	14641.2	5232	0.257577	6415	0.970986	4198	-0.653622	10741	0.31 (0.019-5.2)	0.42	0.997555	2585	1 (0.092-11)	1
SPRYD3	14641.9	5233	0.838404	2942	0.335133	8107	-0.221714	8269	0.079 (0.006-1)	0.052	-0.871293	12478	3.3 (0.17-63)	0.43
G3BP2	14643.8	5234	-1.11365	14192	2.11222	436	0.0242211	6725	2 (0.45-8.9)	0.36	-1.33025	14118	1.4 (0.28-6.7)	0.7
MGAT1	14645.1	5235	-0.244647	9911	0.918206	4504	0.301189	5116	0.33 (0.064-1.7)	0.18	-0.970873	12874	3.3 (0.42-26)	0.26
ASB5	14646	5236	0.145154	7207	1.31057	2466	-1.09401	12924	0.46 (0.017-12)	0.64	1.02043	2499	0.33 (0.0053-21)	0.6
PDZD9	14646.2	5237	0.619917	4100	0.877861	4726	-1.13415	13081	0.51 (0.063-4)	0.52	0.713044	3774	0.035 (0.00091-1.4)	0.074
SMIM43	14647.7	5238	-0.583058	11965	1.79066	953	-0.333932	8957	0.53 (0.021-13)	0.7	0.619322	4196	0.053 (0.0022-1.3)	0.069
MRPS27	14649.2	5239	0.931847	2545	0.535211	6869	-0.741096	11227	0.074 (0.0015-3.6)	0.19	1.10393	2199	1.5 (0.1-23)	0.77
SERAC1	14650.8	5240	0.181541	6953	0.405083	7680	0.654807	3314	0.93 (0.089-9.7)	0.95	-0.383689	10017	0.64 (0.057-7.3)	0.72
ETNK1	14652.2	5241	0.0785256	7673	1.048	3748	-0.484941	9808	0.9 (0.11-7.4)	0.93	-1.45206	14430	5.5 (0.61-50)	0.13
HTR1D	14653.7	5242	1.47153	895	-0.0610656	10439	0.0154775	6780	0.35 (0.071-1.7)	0.2	1.39285	1428	0.27 (0.039-1.9)	0.19
HMBS	14655.3	5243	0.900871	2677	0.889996	4663	-2.06441	15273	0.26 (0.013-4.9)	0.37	2.04784	476	0.26 (0.0098-6.9)	0.42
CLUAP1	14656.7	5244	0.275187	6279	0.474373	7242	0.298691	5137	0.16 (0.019-1.3)	0.091	-1.5117	14564	3.7 (0.6-23)	0.16
ATAT1	14658.3	5245	-0.00118389	8228	1.36253	2257	-0.865253	11874	1.1 (0.12-9)	0.96	-2.40603	15587	3.7 (0.52-26)	0.19
GDAP1	14658.8	5246	-0.318918	10406	0.797718	5226	0.719251	3045	1.1 (0.09-12)	0.97	-1.34282	14154	3.2 (0.46-22)	0.24
NUDT22	14660	5247	1.44043	955	-0.0749666	10516	0.0523078	6558	0.038 (0.0019-0.77)	0.033	-1.42049	14359	0.37 (0.019-7)	0.5
PLCD3	14660.9	5248	1.27096	1360	-0.730139	13510	2.11973	241	0.19 (0.037-1)	0.052	0.827754	3272	2.5 (0.34-18)	0.37
LGI4	14661.1	5249	0.534626	4596	0.500518	7079	-0.162513	7887	0.21 (0.02-2.2)	0.19	-0.33574	9712	1 (0.048-21)	1
PCDHB2	14661.9	5250	0.481041	4903	0.410577	7652	0.0892262	6348	0.13 (0.027-0.61)	0.01	-0.921381	12691	2.6 (0.49-14)	0.26
HSH2D	14662.1	5251	-1.13305	14249	1.18457	3043	1.11336	1685	0.87 (0.11-7)	0.89	0.892877	3004	0.17 (0.024-1.3)	0.082
CPNE2	14662.5	5252	-0.475436	11327	1.33861	2364	-0.0551638	7204	1.4 (0.096-21)	0.79	1.05384	2381	0.22 (0.022-2.2)	0.2
NOC4L	14663.1	5253	-1.22157	14479	1.80484	922	0.250221	5417	0.29 (0.032-2.6)	0.27	0.949326	2772	0.63 (0.082-4.9)	0.66
TUBB4B	14664.1	5254	0.173318	7013	0.716333	5758	-0.0101678	6934	0.95 (0.19-4.6)	0.95	-0.700109	11704	0.28 (0.034-2.3)	0.23
NTM	14668.3	5255	0.778918	3226	-0.0730635	10507	0.655047	3313	1.6 (0.47-5.5)	0.45	1.00064	2573	0.37 (0.046-3)	0.35
TMEM225	14669.4	5256	-0.441999	11129	1.3562	2282	-0.128848	7660	0.65 (0.045-9.4)	0.75	0.108194	7057	0.15 (0.0032-6.7)	0.33
ARAF	14673.9	5257	-0.392791	10845	1.35173	2300	-0.185572	8044	0.36 (0.042-3.1)	0.35	-1.28686	13998	0.56 (0.067-4.6)	0.59
NEMP1	14675.8	5258	0.169291	7035	0.458307	7331	0.52367	3912	1.6 (0.19-13)	0.66	-0.539749	10883	3.7 (0.49-28)	0.21
LOXL1	14677.4	5259	1.40721	1033	-0.140851	10873	0.186108	5795	1.7 (0.25-12)	0.6	-0.102831	8287	0.18 (0.0081-3.9)	0.27
PLA2G1B	14682.2	5260	-1.49303	15031	1.34405	2339	1.021	1943	11 (0.34-340)	0.18	0.782837	3470	1.5 (0.086-26)	0.78
RSPH3	14686.5	5261	0.496548	4812	0.023854	9970	0.979305	2087	0.053 (0.0016-1.8)	0.1	-1.0279	13098	0.065 (0.0014-3)	0.16
FAM209A	14687.9	5262	0.913748	2619	-0.0923381	10603	0.497871	4043	0.17 (0.032-0.91)	0.039	0.837671	3231	0.19 (0.021-1.8)	0.15
ELAVL1	14688.7	5263	0.228329	6609	1.28649	2595	-1.281	13622	1.4 (0.16-12)	0.76	-1.3456	14159	2.4 (0.52-11)	0.26
NEK8	14691.6	5264	0.233544	6573	0.748176	5573	-0.176178	7976	0.12 (0.0091-1.7)	0.12	1.22251	1858	0.29 (0.019-4.3)	0.36
MLC1	14691.7	5265	0.56328	4427	0.422734	7579	-0.060299	7232	0.53 (0.045-6.3)	0.62	2.15136	396	0.022 (0.00038-1.2)	0.062
CHRNA10	14692.2	5266	-0.479241	11345	1.07975	3581	0.339905	4904	0.53 (0.073-3.9)	0.53	1.11762	2155	2.4 (0.16-34)	0.52
NUP155	14694	5267	0.262832	6375	0.725704	5710	-0.180023	8004	1.3 (0.39-4.2)	0.69	0.910293	2918	1.2 (0.32-4.7)	0.78
ANKRD44	14696.1	5268	1.14361	1731	-0.12344	10775	0.319889	5011	1.1 (0.22-5.2)	0.95	-0.918606	12677	0.34 (0.096-1.2)	0.09
STAMBPL1	14696.3	5269	0.505522	4759	-0.032103	10273	1.14134	1602	0.41 (0.064-2.7)	0.35	0.0263624	7535	0.38 (0.039-3.7)	0.4
SH3GL3	14698.1	5270	-0.288917	10201	1.11858	3372	-0.015481	6967	0.39 (0.014-11)	0.57	1.37583	1469	0.062 (0.00072-5.3)	0.22
DACT2	14699.4	5271	-0.230687	9830	0.509434	7028	1.76039	503	0.24 (0.017-3.4)	0.3	1.94793	560	0.082 (0.0046-1.5)	0.091
FUT10	14700.2	5272	0.42043	5317	0.132706	9341	0.833511	2589	2.8 (0.21-38)	0.44	0.783586	3460	0.2 (0.011-3.8)	0.29
LAS1L	14701	5273	0.646847	3931	0.143705	9280	0.37861	4708	1.7 (0.2-15)	0.63	-1.48666	14514	3.7 (0.55-25)	0.18
FAM9A	14702.3	5274	-0.212802	9716	1.54068	1639	-0.703078	10994	0.49 (0.063-3.9)	0.5	-0.767498	12011	0.47 (0.024-9.2)	0.62
ADAMTS5	14703.3	5275	0.302255	6099	1.42875	1992	-2.40511	15541	1.1 (0.22-5.3)	0.93	0.158177	6754	0.85 (0.16-4.5)	0.85
CTSE	14703.5	5276	-0.286506	10187	1.22488	2847	-0.17997	8003	1 (0.54-1.8)	0.99	-0.206778	8922	1.1 (0.6-2)	0.77
EIF3B	14704.1	5277	0.151193	7176	1.33972	2359	-1.18656	13285	0.36 (0.047-2.7)	0.32	1.86542	662	0.52 (0.058-4.7)	0.56
DEGS2	14704.8	5278	-1.27798	14642	1.16179	3144	1.40277	1006	1.5 (0.16-14)	0.73	-1.35037	14174	0.27 (0.033-2.2)	0.22
LMNB1	14705.5	5279	0.552084	4481	0.247644	8659	0.30189	5112	0.18 (0.014-2.4)	0.19	0.559881	4501	6.4 (0.7-58)	0.1
AP3D1	14706.2	5280	0.347368	5802	1.28439	2602	-1.73604	14807	0.97 (0.18-5.4)	0.98	-1.03429	13112	0.79 (0.06-11)	0.86
APEH	14706.7	5281	0.0204918	8076	0.717148	5756	0.239733	5485	2.4 (0.42-14)	0.32	-0.0590762	8023	11 (1.3-95)	0.027
ST8SIA1	14706.9	5282	0.315485	6025	1.05021	3730	-0.960619	12326	0.44 (0.086-2.3)	0.33	-0.575627	11089	1.2 (0.23-6.8)	0.8
DSTYK	14707.6	5283	0.19308	6870	0.318568	8204	0.847236	2539	0.23 (0.0022-23)	0.53	-0.604252	11242	1.3 (0.046-39)	0.87
USH1C	14707.8	5284	0.634798	3992	0.967025	4221	-1.51403	14322	1.7 (0.1-28)	0.71	-0.249139	9181	0.39 (0.028-5.3)	0.48
CDCA8	14708.7	5285	0.442746	5167	0.533688	6879	-0.109547	7537	0.26 (0.044-1.5)	0.14	0.506987	4801	5.6 (0.26-120)	0.27
SLC35G2	14709	5286	-0.171603	9440	0.84795	4926	0.302008	5110	0.088 (0.0054-1.4)	0.088	0.371979	5533	2.8 (0.097-81)	0.55
CCDC91	14709.1	5287	0.563142	4430	0.875404	4738	-1.04041	12702	1.3 (0.45-3.9)	0.6	-1.88401	15199	1.5 (0.59-3.6)	0.41
GPR12	14709.8	5288	0.932836	2540	-0.397094	12161	1.30104	1215	0.055 (0.0038-0.79)	0.033	-0.418292	10231	2.4 (0.23-25)	0.47
KCNIP3	14712.4	5289	-0.54291	11730	1.23497	2804	0.172154	5875	0.21 (0.0084-5.1)	0.33	0.847323	3189	0.96 (0.072-13)	0.98
OSMR	14714.5	5290	0.725596	3509	0.00303179	10082	0.545541	3807	0.75 (0.33-1.7)	0.51	2.55114	186	0.68 (0.26-1.8)	0.43
HBD	14714.6	5291	-0.0871946	8886	1.38069	2173	-0.737409	11193	0.82 (0.2-3.4)	0.79	0.248222	6245	0.15 (0.0038-5.5)	0.3
CCDC8	14717.1	5292	0.131446	7288	0.802964	5186	-0.138101	7734	0.6 (0.097-3.8)	0.59	-0.0332077	7861	0.42 (0.0037-47)	0.72
CDC25B	14717.8	5293	0.968684	2382	0.698003	5894	-1.23308	13461	0.85 (0.22-3.2)	0.81	0.328018	5787	1.6 (0.2-12)	0.67
NCLN	14718.4	5294	0.546878	4509	1.15196	3183	-2.51286	15584	0.22 (0.021-2.3)	0.21	0.393495	5416	0.16 (0.007-3.8)	0.26
TMEM169	14719.9	5295	-0.47043	11298	2.23771	315	-0.749946	11280	0.41 (0.057-3)	0.38	-0.370489	9932	0.12 (0.0065-2.2)	0.15
ADGRD1	14720.4	5296	0.525883	4641	1.10028	3474	-1.75817	14840	0.81 (0.063-10)	0.87	0.688066	3879	0.013 (0.00022-0.75)	0.036
RIMKLA	14721.3	5297	0.558115	4454	0.303739	8291	0.169788	5886	0.26 (0.022-3)	0.28	-0.641608	11425	0.24 (0.012-4.7)	0.35
CCDC57	14722.7	5298	-0.116383	9083	1.41372	2053	-0.73054	11154	0.35 (0.015-8.2)	0.51	-1.12063	13430	24 (0.44-1300)	0.12
HPGDS	14725.5	5299	0.567173	4413	0.811366	5138	-0.888998	11992	1.2 (0.28-4.9)	0.83	-0.350995	9813	0.27 (0.0028-26)	0.57
ANK3	14726.2	5300	0.53114	4615	0.578221	6581	-0.330451	8938	0.45 (0.055-3.7)	0.46	-0.987951	12948	1.4 (0.095-20)	0.81
SNRPA1	14728.2	5301	1.02328	2181	0.241805	8688	-0.244974	8420	0.97 (0.24-3.9)	0.96	3.02889	60	0.49 (0.071-3.3)	0.47
MRPL37	14728.5	5302	0.394171	5478	0.156581	9202	0.811908	2677	0.97 (0.19-4.8)	0.97	1.37024	1484	1.5 (0.2-11)	0.69
COL20A1	14729.5	5303	-0.421875	11009	1.43403	1973	-0.265415	8540	0.53 (0.071-4)	0.54	-1.09415	13337	0.11 (0.0038-3.5)	0.21
UBXN1	14729.6	5304	-0.596222	12038	1.30237	2503	0.14067	6040	0.34 (0.015-7.9)	0.5	-1.50481	14550	0.73 (0.033-16)	0.84
KCNK16	14732.4	5305	1.10929	1837	0.626204	6312	-1.23731	13475	2.1 (0.17-26)	0.56	0.55942	4506	0.24 (0.0075-7.5)	0.41
ADAM8	14733.2	5306	-0.133643	9205	1.07203	3622	-0.178545	7993	1.5 (0.34-7.1)	0.57	3.68577	8	0.15 (0.027-0.84)	0.031
LRGUK	14733.3	5307	-0.556352	11819	0.73729	5638	1.93096	359	0.06 (0.004-0.91)	0.043	1.36744	1489	0.1 (0.0065-1.6)	0.11
ZNF34	14733.6	5308	1.17297	1630	-0.276976	11580	0.573841	3687	0.18 (0.012-2.6)	0.2	-0.755685	11959	2.3 (0.21-25)	0.49
FBLN7	14735.5	5309	0.733336	3466	0.792574	5255	-1.15114	13154	0.33 (0.046-2.3)	0.27	0.643104	4093	0.18 (0.023-1.4)	0.1
PIGX	14735.6	5310	-0.328285	10451	0.548055	6782	2.34437	147	1.6 (0.28-9.4)	0.58	-0.421042	10240	8.7 (0.83-91)	0.071
GARIN1B	14736.5	5311	-0.274303	10096	0.957507	4268	0.240886	5476	0.26 (0.028-2.5)	0.24	-0.892239	12570	0.14 (0.0062-3)	0.21
CIAO1	14737.4	5312	0.0107787	8145	1.58114	1498	-1.27225	13599	2.2 (0.39-13)	0.37	0.919531	2884	0.68 (0.051-9.2)	0.77
SAMD1	14738.7	5313	0.165673	7062	0.593531	6500	0.22099	5585	0.58 (0.079-4.3)	0.6	0.455977	5078	0.59 (0.073-4.7)	0.62
SLC17A8	14739.2	5314	1.09489	1889	-0.481094	12538	1.18571	1489	0.31 (0.022-4.3)	0.38	-2.10806	15415	0.18 (0.0031-10)	0.4
ADH1B	14740.2	5315	2.32577	108	0.314277	8226	-0.959243	12320	0.66 (0.25-1.8)	0.41	-0.834959	12329	1.1 (0.32-3.7)	0.88
CSK	14741.1	5316	0.577598	4352	0.531383	6897	-0.298488	8741	0.12 (0.0076-2.1)	0.15	0.917801	2890	0.03 (0.0018-0.5)	0.014
PPAT	14742.7	5317	0.360376	5701	0.255164	8608	0.608582	3520	0.14 (0.013-1.5)	0.11	1.29463	1668	2.1 (0.4-11)	0.38
C16orf87	14743.1	5318	-0.517014	11585	2.31991	256	-0.707117	11023	1.9 (0.76-5)	0.17	0.760563	3559	1.1 (0.26-4.7)	0.89
KRT79	14743.4	5319	0.18823	6911	0.425471	7550	0.546567	3801	0.48 (0.04-5.8)	0.57	0.164661	6724	0.45 (0.039-5.2)	0.52
PNLIPRP3	14745.6	5320	-1.09381	14138	1.12989	3313	1.18686	1488	0.21 (0.0089-4.9)	0.33	-1.30273	14042	0.012 (0.00011-1.4)	0.068
IAPP	14746.1	5321	0.0770733	7685	1.52039	1702	-1.36051	13889	0.018 (2e-04-1.5)	0.076	-0.210126	8938	2.9 (0.071-120)	0.57
BAD	14746.2	5322	-0.654918	12344	1.29251	2561	0.233226	5519	0.16 (0.011-2.2)	0.17	0.496765	4844	0.65 (0.064-6.5)	0.71
CACNA1H	14747.3	5323	0.407938	5397	0.514166	6998	-0.0304986	7051	0.17 (0.021-1.5)	0.11	0.45811	5065	0.086 (0.0051-1.5)	0.091
GAK	14747.3	5324	-0.44985	11174	0.76343	5474	1.13215	1631	0.26 (0.015-4.6)	0.36	-0.444297	10357	0.62 (0.046-8.2)	0.71
KCNIP1	14750.2	5325	0.00836975	8165	1.04168	3777	-0.382327	9230	2.8 (0.26-31)	0.39	-0.489392	10613	0.19 (0.01-3.6)	0.27
KLF17	14750.6	5326	-0.496536	11461	1.12225	3352	0.273379	5287	0.59 (0.076-4.6)	0.61	-0.897118	12588	0.81 (0.048-14)	0.88
TOE1	14756.2	5327	2.22779	134	0.471587	7256	-1.45991	14171	0.25 (0.036-1.7)	0.16	0.669214	3971	0.64 (0.056-7.3)	0.72
CIDEA	14757.9	5328	0.845038	2925	0.842676	4962	-1.6138	14539	0.33 (0.018-5.9)	0.45	0.304994	5939	0.097 (0.0016-5.7)	0.26
PRR5L	14760.7	5329	1.59117	685	0.280862	8433	-0.726867	11130	0.066 (0.0063-0.69)	0.023	-0.639863	11418	0.13 (0.0097-1.7)	0.12
PIGF	14761	5330	1.81198	400	-0.610592	13079	0.819158	2644	0.48 (0.09-2.6)	0.39	-0.0204036	7797	0.61 (0.07-5.3)	0.66
LRFN4	14762.6	5331	0.922838	2581	0.142911	9284	0.0175843	6767	0.25 (0.049-1.2)	0.09	-1.01963	13064	0.87 (0.087-8.8)	0.91
HK2	14763.6	5332	-0.482697	11368	1.95149	674	-0.624082	10575	0.95 (0.32-2.9)	0.93	0.110166	7052	1.1 (0.4-2.9)	0.89
GCSAML	14764.7	5333	-1.31461	14712	1.26195	2688	1.03698	1893	1.2 (0.13-11)	0.88	-0.281043	9417	0.012 (9.1e-05-1.7)	0.079
NOXRED1	14765.6	5334	-0.0586714	8673	0.507922	7041	0.916278	2275	0.38 (0.021-6.9)	0.51	0.302642	5953	1.9 (0.17-22)	0.6
CCDC77	14765.9	5335	-1.72721	15365	2.27592	285	0.22678	5555	0.77 (0.044-14)	0.86	-0.262593	9268	0.65 (0.059-7.1)	0.72
MLXIP	14766	5336	0.102298	7513	0.474721	7240	0.597751	3569	4.5 (0.85-24)	0.077	-0.590792	11179	0.78 (0.24-2.5)	0.67
VAV2	14767.3	5337	0.46356	5011	1.00014	4020	-1.20219	13350	0.4 (0.11-1.4)	0.15	-0.156974	8610	1.2 (0.22-6.7)	0.83
PPM1N	14768.1	5338	1.23255	1466	-0.638364	13186	1.45823	914	0.1 (0.0058-1.8)	0.12	-0.751155	11937	1.7 (0.12-24)	0.7
IVD	14769.3	5339	-0.344566	10573	0.666819	6069	1.22698	1401	0.26 (0.014-4.9)	0.37	-1.21242	13764	1.3 (0.12-15)	0.83
DEFA5	14770.1	5340	-0.318735	10403	0.747995	5574	0.83196	2596	1 (0.08-13)	0.99	-0.133253	8468	0.6 (0.047-7.7)	0.69
SAP30BP	14770.2	5341	-0.261466	10010	2.422	191	-1.23678	13473	0.6 (0.11-3.4)	0.57	1.88297	633	0.35 (0.01-12)	0.56
KCNH1	14771.9	5342	-0.228004	9812	0.598209	6476	1.09603	1725	0.87 (0.19-4.1)	0.86	-0.358272	9851	0.26 (0.014-4.9)	0.37
APBA1	14772.5	5343	-0.959213	13672	1.08135	3571	1.10059	1718	2.4 (0.34-17)	0.37	0.955605	2744	0.39 (0.023-6.6)	0.51
BRI3BP	14772.8	5344	0.0952027	7565	0.657862	6131	0.21363	5631	1.8 (0.22-15)	0.58	1.8766	640	0.65 (0.13-3.3)	0.6
PNPLA6	14775	5345	-0.0110575	8305	1.38225	2169	-0.925771	12155	0.11 (0.0093-1.3)	0.08	-0.784882	12102	0.76 (0.09-6.4)	0.8
RGS11	14775.5	5346	0.0745028	7704	1.1004	3472	-0.615601	10528	0.31 (0.043-2.3)	0.25	0.212557	6438	0.7 (0.025-19)	0.83
COL9A3	14776.8	5347	0.463968	5010	0.933398	4414	-1.02077	12615	0.23 (0.038-1.4)	0.11	1.44909	1304	0.2 (0.021-1.9)	0.16
NUBP1	14778.8	5348	0.803819	3111	-0.0793112	10533	0.584179	3641	1.4 (0.4-5.1)	0.58	-1.35878	14202	0.19 (0.021-1.8)	0.15
RGS3	14779.7	5349	0.462499	5019	0.272549	8488	0.357377	4805	0.13 (0.0052-3.3)	0.22	-0.194869	8832	0.01 (0.00032-0.31)	0.0088
DPCD	14781.5	5350	-2.82779	15730	1.28811	2584	1.61494	655	2.1 (0.33-13)	0.44	-1.12634	13456	1.1 (0.22-5)	0.95
PHF8	14781.8	5351	0.736512	3442	0.0314649	9922	0.445892	4339	0.4 (0.063-2.5)	0.32	-2.10587	15413	6.5 (0.95-45)	0.056
SLC45A1	14783.8	5352	1.63634	617	-0.0231778	10220	-0.155878	7850	0.37 (0.04-3.4)	0.38	0.803538	3373	0.21 (0.012-3.5)	0.27
RENBP	14785.7	5353	-0.675196	12462	0.857394	4857	1.38879	1027	0.21 (0.025-1.7)	0.14	-0.830457	12308	0.0082 (0.00023-0.29)	0.0084
TMEM121	14785.9	5354	0.230907	6591	0.753395	5542	-0.20755	8190	0.53 (0.061-4.6)	0.56	1.42258	1358	0.089 (0.0054-1.5)	0.091
ARHGAP44	14785.9	5355	0.278412	6255	0.0279636	9940	2.1049	252	0.33 (0.035-3.1)	0.33	0.12359	6968	0.24 (0.035-1.6)	0.14
CRYGD	14786.4	5356	-0.309483	10329	0.558311	6718	1.71138	543	0.86 (0.17-4.3)	0.85	-0.949885	12793	0.56 (0.12-2.6)	0.46
MARCHF10	14789.9	5357	0.122253	7354	0.980408	4136	-0.481103	9789	0.15 (0.015-1.5)	0.11	-0.36433	9895	0.0015 (4e-06-0.55)	0.031
OLIG2	14792	5358	0.460421	5045	0.583849	6553	-0.259392	8497	0.092 (0.0082-1)	0.054	1.71761	853	0.064 (0.0066-0.62)	0.017
IQCF2	14792.5	5359	-0.824445	13162	0.92726	4450	1.52113	809	3 (0.24-38)	0.4	1.06735	2331	0.028 (0.001-0.75)	0.033
HROB	14794.6	5360	-0.946783	13620	1.7339	1079	0.0435864	6608	0.94 (0.078-11)	0.96	2.52233	197	0.74 (0.073-7.5)	0.8
PEX11A	14795	5361	0.625345	4063	-0.179396	11101	1.30644	1210	0.54 (0.11-2.6)	0.44	-0.878756	12510	1 (0.19-5.6)	0.99
UGT2B15	14796.4	5362	0.437363	5198	0.492014	7135	-0.050028	7170	0.34 (0.059-1.9)	0.22	-1.21379	13769	1.2 (0.46-3.3)	0.68
RFX4	14796.7	5363	-1.07678	14080	1.39399	2128	0.519244	3939	2.8 (0.24-32)	0.41	0.772103	3517	0.25 (0.0085-7.3)	0.42
KLHL4	14797.3	5364	0.0170266	8101	0.918693	4502	-0.182501	8024	0.24 (0.011-5.3)	0.36	1.01238	2520	0.29 (0.0055-15)	0.54
ABCG4	14797.9	5365	0.208673	6760	1.01451	3938	-0.710061	11041	0.34 (0.046-2.6)	0.3	1.39145	1431	0.33 (0.028-3.9)	0.37
LIN7C	14798.7	5366	0.475846	4937	0.789512	5282	-0.722543	11100	1.2 (0.14-11)	0.86	-1.33952	14140	1.4 (0.11-17)	0.81
SLC4A7	14798.8	5367	1.55246	757	0.0740072	9671	-0.296528	8728	0.9 (0.065-12)	0.94	-1.13677	13485	9.3 (1.7-49)	0.009
RFPL2	14800.9	5368	0.124691	7335	0.98819	4083	-0.508309	9939	0.33 (0.017-6.5)	0.47	2.03405	493	0.15 (0.0079-2.8)	0.2
PURG	14802	5369	-0.783504	12974	1.04322	3771	0.88573	2399	0.87 (0.066-11)	0.92	-0.262787	9269	0.31 (0.0072-13)	0.54
ZNF142	14802.6	5370	0.926776	2565	0.797014	5230	-1.65617	14631	1.8 (0.29-11)	0.54	1.74029	824	0.34 (0.032-3.5)	0.36
KCNJ9	14803.6	5371	-0.463543	11261	0.849519	4917	0.811478	2680	0.97 (0.2-4.8)	0.97	0.803139	3375	0.21 (0.025-1.7)	0.14
C1orf54	14807.1	5372	0.320216	5999	1.1234	3347	-1.18725	13289	0.98 (0.052-19)	0.99	0.209033	6457	0.2 (0.0079-5)	0.33
TNK2	14807.5	5373	-0.0144534	8343	0.414053	7637	1.11075	1690	3.9 (0.45-34)	0.22	-0.0028979	7703	2.3 (0.26-21)	0.45
BSPRY	14809.7	5374	-1.03202	13914	1.05295	3714	1.32171	1166	3.1 (0.32-31)	0.32	0.0278575	7530	0.71 (0.066-7.7)	0.78
GAL3ST3	14812.3	5375	-0.242812	9897	1.39724	2116	-0.523154	10030	0.73 (0.1-5.1)	0.75	0.466694	5014	0.15 (0.0099-2.1)	0.16
IQCK	14812.4	5376	0.0304582	8003	1.1831	3048	-0.70072	10979	2.1 (0.4-11)	0.38	-1.41026	14335	0.73 (0.093-5.8)	0.77
MYLK	14819	5377	1.21878	1497	0.696275	5904	-1.80446	14913	1.4 (0.31-6.6)	0.66	0.817714	3317	0.6 (0.042-8.3)	0.7
RANGAP1	14820	5378	-0.0463066	8585	1.08576	3549	-0.376787	9194	5.5 (0.66-46)	0.12	0.77387	3507	0.8 (0.066-9.8)	0.86
AMN	14823.3	5379	0.229936	6598	0.350212	8013	0.608809	3519	0.27 (0.041-1.7)	0.17	0.468702	5003	0.38 (0.04-3.7)	0.41
CSRP2	14823.6	5380	0.111614	7428	1.25175	2735	-0.983699	12430	0.42 (0.14-1.2)	0.12	0.436945	5181	1.3 (0.43-4)	0.64
TPI1	14823.9	5381	-0.445549	11144	1.86315	806	-0.656569	10761	0.87 (0.3-2.5)	0.79	0.653559	4044	0.45 (0.13-1.6)	0.21
DRD2	14825	5382	0.03863	7947	0.553857	6749	0.508242	3996	0.48 (0.041-5.6)	0.56	-0.32596	9656	1.5 (0.1-24)	0.76
DDIAS	14825.5	5383	0.208432	6762	1.14608	3219	-0.9889	12468	0.34 (0.014-8.4)	0.51	-0.332593	9691	0.56 (0.0028-110)	0.83
SETD1B	14826.8	5384	1.17968	1611	0.197483	8964	-0.32406	8903	0.017 (0.00071-0.39)	0.011	-0.520426	10791	1.5 (0.14-15)	0.74
BAG5	14831	5385	0.93134	2549	-0.329144	11817	0.978211	2093	0.2 (0.017-2.5)	0.21	-1.34867	14167	53 (1.9-1500)	0.019
ARAP3	14831.8	5386	0.178521	6975	0.705914	5818	-0.0538191	7195	0.26 (0.023-3.1)	0.29	-0.382987	10012	1.3 (0.14-11)	0.83
GPR37L1	14833.5	5387	0.285112	6210	0.143807	9279	1.11845	1674	0.33 (0.038-2.9)	0.32	0.941734	2806	0.24 (0.008-7)	0.41
OR8D2	14837.9	5388	-0.0833925	8854	2.87401	47	-2.40982	15547	0.21 (0.011-4)	0.3	1.71672	855	1.6 (0.064-38)	0.79
TAFA5	14840.8	5389	0.84719	2910	0.169765	9133	0.0235736	6731	0.043 (0.003-0.62)	0.021	0.0292183	7523	0.65 (0.027-15)	0.79
FES	14844.5	5390	0.357088	5721	0.552838	6757	-0.0600611	7231	0.8 (0.072-8.8)	0.85	-0.130644	8453	0.12 (0.0083-1.8)	0.13
AKR7A3	14847.1	5391	-0.35135	10610	0.674742	6027	1.15113	1577	0.72 (0.2-2.6)	0.62	1.56729	1089	0.16 (0.018-1.4)	0.099
SIX5	14848	5392	0.113589	7418	0.853115	4892	-0.236745	8360	0.013 (0.00048-0.36)	0.011	-0.183695	8770	0.39 (0.027-5.6)	0.49
CYSLTR2	14849.2	5393	0.730313	3483	0.558713	6714	-0.620071	10553	0.7 (0.049-10)	0.79	0.73941	3656	0.0026 (2.1e-05-0.32)	0.015
ZNF575	14853.3	5394	0.24182	6524	0.818376	5107	-0.386212	9249	0.46 (0.059-3.7)	0.47	-0.397663	10097	1.1 (0.15-8.6)	0.91
SLC25A37	14854.1	5395	-1.05906	14015	1.66273	1269	0.187426	5788	4.8 (1.3-18)	0.02	1.20551	1907	1.9 (0.53-7.1)	0.32
BEST3	14854.3	5396	-0.287906	10198	0.812573	5135	0.528448	3894	0.53 (0.0078-36)	0.77	0.633754	4136	0.0019 (1.8e-06-2.1)	0.08
SIGLEC1	14855.1	5397	-0.277682	10120	0.658623	6124	0.971257	2114	0.16 (0.0095-2.7)	0.2	0.255021	6204	0.025 (0.00068-0.93)	0.045
EPHB1	14856.3	5398	-0.0107853	8302	1.69917	1167	-1.48379	14234	1.5 (0.1-24)	0.75	1.81593	715	0.021 (0.00053-0.82)	0.039
SIGIRR	14856.6	5399	-0.150216	9323	1.21243	2903	-0.415488	9436	0.39 (0.026-5.8)	0.5	-0.626825	11355	0.35 (0.038-3.2)	0.35
THEMIS2	14858	5400	-0.915628	13517	0.979712	4142	1.39905	1012	1.7 (0.27-10)	0.58	1.78481	767	0.074 (0.0055-1)	0.05
TENT4A	14859	5401	-0.391972	10838	2.00329	570	-0.833178	11722	1.1 (0.26-4.7)	0.89	0.924672	2869	0.58 (0.052-6.5)	0.66
PNMA6A	14859.3	5402	-0.701605	12589	1.35138	2303	0.17207	5876	0.82 (0.3-2.2)	0.69	-1.85354	15172	0.86 (0.3-2.4)	0.78
TERF2	14860.6	5403	0.0403693	7939	1.8546	822	-2.23496	15427	0.69 (0.049-9.6)	0.78	-0.192185	8819	2.1 (0.08-56)	0.65
CCDC85C	14862.1	5404	-0.411511	10942	0.701306	5866	1.21234	1435	0.66 (0.087-5)	0.69	1.98485	530	0.4 (0.056-2.9)	0.37
PSMG3	14863.3	5405	0.104978	7492	1.43744	1962	-1.3621	13894	2 (0.64-6.3)	0.23	0.611977	4245	0.13 (0.015-1.1)	0.06
ZNF182	14863.3	5406	0.882841	2760	-0.362352	11991	1.17406	1517	0.88 (0.14-5.5)	0.89	-2.0849	15393	0.56 (0.1-3)	0.5
INSL5	14864.4	5407	-0.455377	11207	1.13976	3262	0.139833	6044	0.94 (0.1-8.5)	0.96	-1.08116	13294	0.037 (0.00082-1.7)	0.091
IL26	14865.4	5408	-0.669609	12431	0.823986	5066	1.51076	824	0.6 (0.062-5.8)	0.66	-0.482562	10570	0.69 (0.037-13)	0.8
GPR156	14865.5	5409	-0.194464	9584	1.8008	930	-1.07725	12855	0.75 (0.12-4.9)	0.77	-0.365361	9903	0.95 (0.097-9.4)	0.97
ANP32B	14872.7	5410	-0.214293	9727	0.779911	5359	0.474648	4180	2.3 (0.65-8.1)	0.2	-0.149289	8572	0.71 (0.13-4)	0.7
N4BP1	14875.2	5411	-0.212861	9718	2.3528	231	-1.40168	14019	8.4 (0.46-150)	0.15	-0.4596	10445	1.4 (0.11-17)	0.8
LY9	14876.7	5412	0.720351	3541	0.440969	7446	-0.363166	9120	0.8 (0.11-5.9)	0.83	0.199721	6516	0.19 (0.016-2.3)	0.19
CIART	14877.1	5413	-0.0251584	8427	1.13259	3295	-0.521461	10018	0.47 (0.043-5)	0.53	-1.83559	15149	0.78 (0.068-8.9)	0.84
NGF	14878.9	5414	1.15211	1704	0.770589	5421	-2.68818	15654	0.11 (0.0036-3.4)	0.21	0.0915501	7162	0.51 (0.0031-84)	0.8
PTGS2	14879.5	5415	1.30123	1294	-0.0704369	10492	0.0562738	6535	0.62 (0.2-1.9)	0.41	-0.672624	11580	0.45 (0.12-1.6)	0.22
LRRC32	14886	5416	-0.691619	12540	1.16316	3141	0.434795	4393	0.96 (0.094-9.8)	0.97	1.69104	892	0.16 (0.006-4.3)	0.28
PTRH1	14886.4	5417	-0.0693752	8747	1.39687	2119	-0.856498	11826	0.22 (0.02-2.5)	0.23	-0.872826	12483	0.11 (0.0089-1.4)	0.093
JAML	14887	5418	0.055324	7833	0.421173	7596	0.815619	2657	0.82 (0.22-3.1)	0.77	-0.493881	10639	0.31 (0.059-1.6)	0.17
CCDC105	14887.9	5419	0.00748304	8171	0.432528	7504	0.899409	2347	0.19 (0.011-3.2)	0.25	0.707154	3800	0.12 (0.0033-4.2)	0.24
FRMPD4	14889.1	5420	0.605208	4181	0.529455	6906	-0.387099	9254	0.36 (0.032-3.9)	0.4	1.57645	1071	0.044 (0.00053-3.6)	0.16
TIRAP	14890.1	5421	1.02474	2174	0.683834	5987	-1.36729	13913	0.57 (0.038-8.4)	0.68	-0.0694731	8086	3.4 (0.15-77)	0.44
EHD2	14891.2	5422	1.63707	616	0.260974	8568	-0.740593	11221	0.3 (0.058-1.6)	0.16	-0.00939855	7744	1.1 (0.1-12)	0.93
SRC	14893	5423	0.0662168	7761	1.34287	2344	-1.07202	12831	1.3 (0.18-8.8)	0.81	-0.173632	8705	3.1 (0.25-40)	0.38
FOXD2	14893.5	5424	0.0146636	8115	1.08417	3558	-0.51698	9996	0.22 (0.032-1.6)	0.13	1.2714	1721	0.32 (0.035-2.8)	0.3
MTUS2	14896.4	5425	1.08146	1946	-0.318796	11773	0.68459	3173	0.22 (0.031-1.6)	0.13	-1.50846	14557	3.2 (0.56-19)	0.19
TRPV2	14896.7	5426	0.910145	2641	0.612243	6404	-0.987224	12453	0.26 (0.041-1.7)	0.16	2.31863	304	0.045 (0.0023-0.88)	0.041
LEP	14900.4	5427	0.286985	6198	0.602403	6454	-0.0598243	7230	0.82 (0.15-4.6)	0.82	1.38237	1454	0.19 (0.026-1.4)	0.11
KXD1	14907.4	5428	-0.45948	11234	2.42106	192	-0.884007	11967	0.54 (0.028-10)	0.68	-0.252458	9207	9.4 (0.41-210)	0.16
MT-ND6	14909.8	5429	0.361995	5685	0.216233	8843	0.633217	3413	N/A	N/A	-0.406086	10153	N/A	N/A
OR52D1	14910.3	5430	-0.825208	13166	1.98034	608	-0.24128	8387	5.7 (0.62-52)	0.12	-1.33879	14138	1.7 (0.041-67)	0.79
NIP7	14911.2	5431	-0.520071	11602	2.11936	426	-0.70361	10995	1.1 (0.16-7.1)	0.96	1.03872	2426	2.4 (0.2-30)	0.49
PCDH18	14913.6	5432	3.62611	4	0.0534403	9792	-0.483848	9803	0.29 (0.062-1.4)	0.12	0.185666	6604	1.3 (0.17-9.9)	0.8
OPTC	14913.6	5433	-0.106991	9020	0.469712	7271	1.13659	1617	0.9 (0.062-13)	0.94	2.29132	316	0.13 (0.0051-3.5)	0.23
TSPAN8	14916.4	5434	0.369654	5636	0.491393	7140	0.0188616	6758	0.57 (0.2-1.6)	0.29	-1.0242	13083	1 (0.45-2.2)	0.99
TSPAN9	14916.6	5435	-1.55224	15114	1.77156	995	0.350805	4846	3.5 (0.63-19)	0.15	0.725262	3723	0.82 (0.14-4.8)	0.82
ACY3	14916.8	5436	0.974263	2364	0.557427	6730	-0.948766	12267	0.21 (0.017-2.6)	0.23	-0.915383	12662	0.31 (0.029-3.3)	0.34
SBSPON	14917.3	5437	0.597994	4228	0.289287	8378	0.075313	6421	0.86 (0.18-4.1)	0.85	-0.507466	10723	3.4 (0.97-12)	0.055
FIZ1	14921.5	5438	0.387376	5522	0.970494	4200	-1.00939	12563	0.52 (0.049-5.4)	0.58	-1.6848	14919	1.2 (0.16-9.2)	0.85
EPHX2	14921.6	5439	0.717077	3563	-0.295592	11666	1.35379	1092	0.2 (0.0077-5.3)	0.34	0.0112898	7630	0.025 (0.00064-0.96)	0.048
TOB2	14922.3	5440	0.935016	2531	0.376425	7846	-0.502427	9899	0.33 (0.035-3.1)	0.33	0.885256	3033	1.1 (0.14-8.5)	0.94
MYH15	14923.2	5441	0.778245	3231	0.482076	7194	-0.545387	10139	0.015 (0.00026-0.85)	0.041	0.353935	5636	0.74 (0.026-20)	0.86
SLC6A20	14923.8	5442	-0.164022	9400	1.38959	2140	-0.686123	10915	4.2 (0.49-37)	0.19	0.64937	4063	0.12 (0.0095-1.6)	0.11
SNN	14924.9	5443	2.34696	101	0.0249702	9961	-0.403603	9361	0.76 (0.095-6.2)	0.8	-1.93826	15264	0.34 (0.061-1.8)	0.21
CACUL1	14925.6	5444	-0.973005	13724	1.03133	3840	1.21844	1421	25 (0.82-750)	0.065	0.872132	3092	5.7 (0.15-220)	0.35
LHX9	14927.9	5445	2.02291	231	0.194724	8980	-0.712492	11058	0.067 (0.0039-1.2)	0.063	2.7432	125	0.73 (0.026-20)	0.85
MPHOSPH6	14929.5	5446	0.992035	2299	0.158916	9181	-0.132301	7691	2.2 (0.31-16)	0.43	2.25258	342	0.49 (0.055-4.4)	0.52
CFAP221	14931.9	5447	-0.277034	10117	0.88859	4669	0.311537	5052	0.17 (0.0068-4.2)	0.28	-1.40272	14314	0.36 (0.028-4.6)	0.43
MPZ	14933.2	5448	0.790973	3162	0.849459	4919	-1.64595	14615	0.18 (0.026-1.2)	0.079	0.619345	4195	0.37 (0.021-6.6)	0.5
MASP1	14933.4	5449	1.05671	2046	-0.271633	11555	0.609314	3517	0.14 (0.0062-3)	0.21	0.339636	5718	0.072 (0.0026-2)	0.12
ZNF195	14934.1	5450	-0.367329	10701	1.45686	1896	-0.431708	9524	1.2 (0.26-5.5)	0.81	-1.30498	14053	2.1 (0.68-6.4)	0.2
PLVAP	14934.1	5451	1.77965	445	0.12187	9393	-0.512632	9970	0.013 (0.00071-0.24)	0.0033	0.86678	3114	0.21 (0.011-3.9)	0.3
PA2G4	14935.2	5452	1.16713	1647	0.641023	6233	-1.503	14289	0.24 (0.02-2.8)	0.25	0.513568	4759	2.3 (0.11-49)	0.6
MAGEB4	14935.8	5453	0.763145	3307	0.485452	7176	-0.534066	10088	1.2 (0.36-4.3)	0.73	0.56452	4487	0.14 (0.023-0.88)	0.036
SPATA32	14937.5	5454	0.288687	6187	0.216933	8838	0.794508	2751	0.2 (0.022-1.8)	0.15	0.69729	3842	0.18 (0.013-2.5)	0.2
BMP3	14941.6	5455	0.526915	4636	-0.0256008	10233	0.905147	2326	1.8 (0.68-4.7)	0.23	-1.1776	13633	2.4 (0.55-10)	0.25
LHFPL4	14941.7	5456	-0.546111	11745	0.837048	5002	0.980452	2083	0.65 (0.15-2.9)	0.58	0.786412	3454	0.018 (0.00082-0.4)	0.011
ZNF615	14942.5	5457	0.103571	7506	0.791301	5268	-0.132687	7694	0.048 (0.0014-1.6)	0.09	0.106852	7067	3.4 (0.43-26)	0.25
OR5K1	14945.2	5458	0.596993	4235	0.452984	7359	-0.244663	8416	1.1 (0.17-6.9)	0.93	-0.781258	12080	0.29 (0.024-3.6)	0.34
DCDC1	14947.2	5459	0.6331	3998	0.562184	6687	-0.526211	10049	0.04 (0.00091-1.7)	0.094	-0.900658	12604	0.0055 (3.4e-05-0.9)	0.045
ZC3H12B	14947.5	5460	0.77607	3243	0.290342	8370	-0.167832	7916	0.23 (0.016-3.3)	0.28	-0.105279	8298	2.1 (0.3-15)	0.45
NCOR1	14947.7	5461	0.781827	3211	-0.174998	11075	0.784439	2782	1.4 (0.32-5.7)	0.68	-0.388611	10051	1.5 (0.25-9.6)	0.64
C19orf73	14948	5462	0.718136	3555	0.165224	9152	0.153207	5969	0.6 (0.084-4.3)	0.61	0.819947	3307	0.9 (0.14-5.8)	0.91
PBOV1	14949.1	5463	1.80755	408	-0.98302	14250	1.55493	750	1.6 (0.096-26)	0.75	-0.693177	11672	1.1 (0.14-9.3)	0.9
RNF152	14951.7	5464	1.59253	682	-0.265746	11532	0.224456	5565	0.33 (0.03-3.5)	0.35	-0.467635	10495	1.7 (0.2-15)	0.63
MEI1	14957.3	5465	1.47373	890	0.52072	6963	-1.40577	14026	0.76 (0.1-5.7)	0.79	-0.339548	9743	0.62 (0.016-24)	0.8
GLB1L2	14958.5	5466	0.46082	5041	1.01738	3916	-1.35581	13872	0.48 (0.089-2.6)	0.39	-2.34206	15557	2.4 (0.61-9.5)	0.21
DDX56	14959.5	5467	-0.673738	12454	1.18991	3013	0.339913	4903	3.3 (0.31-36)	0.32	1.21563	1876	0.55 (0.045-6.8)	0.64
RP1L1	14962.2	5468	0.946068	2486	0.792324	5259	-1.85389	14995	0.57 (0.049-6.7)	0.66	-0.638809	11414	0.47 (0.015-14)	0.66
GK2	14962.2	5469	0.0473297	7884	0.870038	4773	-0.198631	8134	0.8 (0.03-21)	0.89	-0.785593	12108	0.064 (0.0013-3.1)	0.17
FOXC2	14962.8	5470	0.345557	5815	1.13847	3267	-1.39666	14006	0.69 (0.077-6.1)	0.74	0.455282	5080	0.79 (0.064-9.6)	0.85
DIDO1	14963	5471	0.593081	4257	0.270472	8499	0.105416	6235	2.3 (0.45-12)	0.32	-1.83986	15153	3.3 (0.22-52)	0.39
GLP2R	14964.2	5472	-1.85326	15485	1.4819	1800	0.76487	2860	1.7 (0.23-12)	0.61	0.0709008	7279	0.042 (0.00096-1.8)	0.098
NPM3	14965.7	5473	-0.479075	11342	1.00694	3981	0.386342	4666	0.97 (0.19-5)	0.97	1.38359	1449	0.16 (0.016-1.6)	0.12
SCN8A	14965.8	5474	-0.018029	8376	0.376865	7841	1.16136	1555	0.73 (0.067-8)	0.8	-1.27342	13942	2.4 (0.24-24)	0.45
ZNF33B	14966	5475	0.116794	7382	0.313716	8229	0.924873	2247	1.4 (0.27-6.8)	0.71	-0.588147	11159	3.4 (0.75-15)	0.11
PPARGC1A	14969.6	5476	0.824615	3003	0.209423	8880	-0.0725553	7328	0.24 (0.02-2.9)	0.26	-0.289133	9463	0.78 (0.052-12)	0.86
SLC25A31	14970	5477	-0.13324	9202	1.16463	3128	-0.409559	9397	0.62 (0.033-12)	0.75	-0.24111	9137	0.076 (0.0028-2.1)	0.13
RYR3	14970.7	5478	0.360838	5696	0.892447	4648	-0.803679	11548	0.17 (0.0078-3.5)	0.25	1.19117	1954	0.22 (0.00094-51)	0.58
PDGFRB	14970.9	5479	1.11198	1831	0.158824	9183	-0.250028	8442	0.65 (0.16-2.6)	0.54	1.14947	2067	0.32 (0.037-2.7)	0.29
INTS10	14971.9	5480	1.03683	2127	-0.38691	12111	0.883035	2409	1.9 (0.2-18)	0.58	1.75511	802	1.1 (0.08-14)	0.97
NAB2	14972.3	5481	-0.237355	9865	1.54647	1615	-0.76148	11342	1.4 (0.11-18)	0.81	-0.552566	10955	0.93 (0.049-17)	0.96
SEL1L2	14973.4	5482	-0.736704	12763	1.45863	1885	0.0383885	6644	0.76 (0.076-7.7)	0.82	0.260347	6182	1.9 (0.075-48)	0.7
LYPLA2	14974	5483	0.157869	7117	1.28856	2582	-1.2325	13460	0.91 (0.06-14)	0.95	0.235581	6328	2.3 (0.11-50)	0.59
UHRF1BP1L	14974.6	5484	-0.121526	9114	0.942925	4357	-0.0512642	7179	4.8 (0.72-32)	0.1	-0.644687	11437	21 (1.2-370)	0.039
AQP5	14976.1	5485	0.30597	6071	0.534142	6876	0.0201989	6750	0.32 (0.041-2.4)	0.27	-0.929641	12718	0.74 (0.17-3.3)	0.7
SPACA3	14978.5	5486	0.0035101	8198	0.959558	4253	-0.293889	8708	0.11 (0.0084-1.3)	0.081	1.09842	2224	0.055 (0.004-0.74)	0.029
PPP1R36	14978.7	5487	-0.0500179	8615	0.672283	6040	0.383048	4684	1.1 (0.12-9.7)	0.96	-0.569851	11056	2.1 (0.066-65)	0.68
KDM5D	14979.1	5488	1.58172	712	0.216387	8842	-0.651236	10726	0.62 (0.17-2.2)	0.46	0.845091	3194	2.7 (0.6-12)	0.2
RTL9	14981.1	5489	-1.60799	15194	2.14195	403	0.150854	5988	20 (0.52-810)	0.11	-1.57022	14693	0.8 (0.034-19)	0.89
KLHL9	14983.2	5490	1.38511	1090	-0.129238	10808	0.0749098	6423	0.67 (0.17-2.6)	0.57	-1.4332	14385	1.1 (0.18-6.3)	0.94
VWA5B1	14984.5	5491	0.14307	7221	0.362263	7937	0.711504	3074	0.96 (0.2-4.5)	0.95	-0.658061	11505	0.86 (0.094-7.8)	0.89
CD300LG	14986.2	5492	0.0709234	7727	0.88138	4707	-0.264082	8533	1.1 (0.029-39)	0.97	0.464287	5029	0.19 (0.0072-5.1)	0.32
WRNIP1	14989.4	5493	-0.430833	11067	1.17495	3079	0.00591128	6836	0.4 (0.047-3.4)	0.4	1.30962	1633	1.2 (0.09-15)	0.9
TMEM39B	14991.8	5494	0.0980072	7547	1.40328	2094	-1.33762	13808	2.7 (0.2-37)	0.46	0.403659	5342	0.54 (0.048-6.1)	0.62
KRT83	14993.7	5495	0.561105	4444	0.530927	6898	-0.357922	9090	0.45 (0.085-2.4)	0.34	-1.23646	13822	0.38 (0.022-6.6)	0.51
LILRA6	14996	5496	0.270373	6309	0.805272	5171	-0.465276	9710	0.78 (0.41-1.5)	0.44	1.49002	1226	0.71 (0.29-1.7)	0.44
EID2	14996.7	5497	0.830155	2973	0.76458	5470	-1.37975	13954	0.47 (0.067-3.3)	0.45	0.267585	6147	0.092 (0.0045-1.9)	0.12
GC	14997.9	5498	0.130629	7293	0.430768	7515	0.546182	3804	0.05 (0.00081-3.1)	0.16	-0.9687	12862	1.1 (0.43-2.9)	0.81
CENPM	14998	5499	-0.565311	11870	1.76632	1013	-0.454117	9650	1.4 (0.28-6.9)	0.68	0.182447	6620	29 (0.89-930)	0.058
FAM9C	14998.5	5500	0.676076	3770	0.765861	5458	-1.07189	12830	0.54 (0.027-11)	0.69	1.01904	2502	0.0036 (7.4e-05-0.18)	0.0048
HES7	15000.7	5501	0.267222	6331	0.775091	5393	-0.387894	9262	0.52 (0.14-2)	0.35	1.81537	719	0.2 (0.024-1.7)	0.14
SEPTIN1	15000.8	5502	0.613388	4134	0.172978	9114	0.270015	5307	0.29 (0.052-1.6)	0.15	-1.57336	14703	0.95 (0.14-6.6)	0.96
E2F5	15000.9	5503	0.747671	3380	0.209138	8882	0.00514183	6840	2.4 (0.26-23)	0.43	-1.03259	13107	14 (0.5-400)	0.12
NKX3-2	15001.5	5504	-0.0710746	8759	0.848793	4922	0.0347293	6661	N/A	N/A	-0.438961	10328	N/A	N/A
IL18BP	15002.2	5505	-1.04999	13986	1.14059	3257	0.908244	2306	1 (0.08-13)	0.98	-0.363296	9890	1.1 (0.055-21)	0.96
ADAMTS2	15004.3	5506	0.196664	6847	0.706107	5816	-0.135045	7714	0.98 (0.17-5.8)	0.99	1.08397	2262	0.24 (0.0098-5.7)	0.38
ZNF16	15005.9	5507	-0.755947	12845	1.20255	2949	0.406386	4550	0.1 (0.012-0.85)	0.035	0.621798	4186	1.3 (0.1-17)	0.83
GRIA2	15005.9	5508	-0.832642	13189	1.78255	974	-0.154498	7836	0.21 (0.013-3.5)	0.28	1.00518	2547	0.11 (0.0027-4.4)	0.24
MOCS1	15006.5	5509	1.58727	693	-0.576492	12958	0.750761	2923	0.13 (0.011-1.6)	0.11	0.296136	5992	1.6 (0.23-12)	0.62
PSD2	15008.4	5510	0.173607	7009	0.138435	9307	1.52394	802	0.2 (0.0061-6.4)	0.36	0.10026	7109	0.0019 (2e-06-1.7)	0.071
SP5	15011.2	5511	-0.455463	11209	1.96106	654	-0.757663	11317	0.48 (0.08-2.9)	0.43	-0.00452964	7710	0.15 (0.013-1.7)	0.12
ZNF746	15015	5512	0.588308	4283	0.976901	4159	-1.64382	14609	0.17 (0.02-1.4)	0.1	0.704575	3808	0.061 (0.0032-1.1)	0.061
FABP2	15019.4	5513	-0.662417	12379	1.32496	2411	0.0992418	6279	0.81 (0.094-6.9)	0.84	3.05596	55	0.27 (0.0057-12)	0.5
RUNDC3A	15021.6	5514	-0.662491	12382	0.869105	4784	1.09301	1734	0.043 (0.002-0.95)	0.046	0.117333	7003	0.5 (0.013-20)	0.71
SELENOO	15022.1	5515	-0.23937	9877	0.707922	5799	0.634076	3407	0.09 (0.0083-0.98)	0.048	0.727126	3713	0.42 (0.043-4.2)	0.46
DGKG	15022.5	5516	0.449134	5121	0.541256	6827	-0.228487	8304	0.13 (0.0065-2.5)	0.18	-0.264634	9280	0.78 (0.05-12)	0.86
MDN1	15025	5517	1.17238	1633	-0.0924156	10605	0.127248	6108	0.4 (0.02-7.8)	0.54	1.93271	570	0.77 (0.084-7)	0.82
IMPA2	15026.6	5518	-0.768535	12900	1.21336	2899	0.394818	4606	0.25 (0.032-1.9)	0.17	0.50925	4783	1 (0.072-14)	1
SOX30	15027.3	5519	-0.235598	9856	0.627748	6303	0.859477	2482	0.64 (0.081-5.1)	0.67	-0.486966	10591	0.058 (0.0028-1.2)	0.067
AVPR1B	15027.9	5520	-1.06926	14044	1.20629	2932	0.758197	2894	0.63 (0.049-8.2)	0.73	-1.78632	15089	1 (0.12-8.6)	0.99
MCRS1	15028.3	5521	-0.584187	11972	1.01306	3951	0.52	3934	0.77 (0.07-8.5)	0.83	0.608555	4267	3.5 (0.077-160)	0.52
DNAJC30	15029.6	5522	-0.115542	9079	0.53209	6894	0.861649	2476	0.11 (0.014-0.92)	0.042	0.0126055	7624	0.47 (0.056-3.9)	0.48
PLA2G12A	15032.2	5523	-0.0492692	8611	0.804125	5177	0.0707883	6445	0.98 (0.28-3.5)	0.98	1.13731	2097	0.43 (0.13-1.5)	0.18
EMP2	15032.6	5524	1.23558	1460	-0.694892	13385	1.3753	1048	0.93 (0.56-1.5)	0.77	-2.44201	15599	1.1 (0.65-1.8)	0.8
UTP25	15033	5525	-0.259234	9991	1.31351	2446	-0.459881	9685	1.7 (0.29-10)	0.55	0.600936	4311	2.2 (0.24-21)	0.48
TRAK1	15033.1	5526	0.453525	5089	0.374024	7858	0.0811543	6396	1.3 (0.64-2.7)	0.47	-0.617126	11310	2.3 (1.1-5)	0.029
TRAPPC1	15035	5527	1.20022	1555	0.527303	6929	-1.18616	13280	0.4 (0.13-1.2)	0.099	-0.290547	9470	0.66 (0.12-3.6)	0.63
MMP1	15036.5	5528	1.28094	1337	0.339503	8078	-0.7721	11397	0.48 (0.15-1.5)	0.21	1.59463	1045	0.6 (0.068-5.3)	0.64
INPP5D	15036.7	5529	0.239156	6538	0.515232	6994	0.153937	5966	1.8 (0.61-5.4)	0.29	-0.155985	8607	0.62 (0.21-1.8)	0.38
ZNF574	15037.7	5530	1.13821	1753	-0.714601	13446	1.74688	518	0.25 (0.015-4.1)	0.33	-0.143014	8533	0.38 (0.015-9.7)	0.56
LONRF1	15038.8	5531	0.825893	2994	0.366737	7907	-0.400602	9337	2.9 (0.27-32)	0.38	-0.62074	11333	5.5 (0.32-93)	0.24
JMJD6	15041.6	5532	0.0522052	7848	1.718	1117	-2.13756	15340	0.68 (0.049-9.3)	0.77	1.4885	1230	0.32 (0.019-5.6)	0.44
TAAR2	15042.1	5533	1.06977	1992	0.335983	8100	-0.59661	10420	0.5 (0.081-3.1)	0.46	-0.227108	9043	0.28 (0.0098-7.8)	0.45
NDST4	15044.3	5534	0.249745	6471	0.186466	9043	0.957863	2153	2.1 (0.1-44)	0.63	0.307054	5923	0.3 (0.017-5.6)	0.42
COL4A4	15044.5	5535	0.000249029	8218	1.91478	734	-2.40922	15545	0.56 (0.069-4.5)	0.58	-0.780688	12076	1.2 (0.082-19)	0.88
COMMD5	15045.1	5536	1.28344	1329	0.576329	6605	-1.48806	14246	0.0049 (0.00018-0.13)	0.0015	0.529967	4665	0.45 (0.026-7.8)	0.58
XAB2	15045.7	5537	0.0608442	7787	0.670295	6047	0.150108	5994	0.66 (0.058-7.5)	0.73	-0.363482	9891	0.28 (0.011-7.1)	0.44
MC1R	15046.3	5538	0.0226735	8063	0.467653	7277	0.670035	3241	1.9 (0.43-8.9)	0.39	0.0884996	7176	0.5 (0.12-2)	0.33
PMVK	15047.6	5539	0.40834	5392	0.279392	8444	0.347245	4864	0.53 (0.045-6.2)	0.61	0.727458	3709	1.2 (0.049-27)	0.93
C1S	15048.5	5540	0.38799	5519	0.827933	5042	-0.73821	11198	1.1 (0.47-2.5)	0.84	-0.491823	10630	0.69 (0.23-2.1)	0.51
ADORA2B	15049.2	5541	-0.0697603	8749	0.987605	4088	-0.237079	8364	0.13 (0.014-1.2)	0.074	0.381862	5482	0.049 (0.0018-1.3)	0.074
XDH	15049.7	5542	0.81711	3042	0.0865687	9586	0.134864	6073	0.19 (0.028-1.3)	0.096	0.58095	4409	0.72 (0.1-4.9)	0.74
H2BW2	15051.3	5543	-0.252075	9956	0.924038	4468	0.167549	5898	0.52 (0.047-5.8)	0.6	-0.0972783	8243	1.1 (0.037-34)	0.95
UBL4A	15052.2	5544	0.152822	7157	0.515739	6992	0.302566	5106	0.86 (0.15-4.9)	0.87	0.357973	5612	1.3 (0.15-12)	0.79
SKP2	15053	5545	0.360818	5697	1.18911	3019	-1.74589	14824	0.97 (0.45-2.1)	0.93	0.633676	4137	1.4 (0.63-3.3)	0.39
NT5C1A	15054.9	5546	0.194858	6857	0.39351	7745	0.489646	4102	0.35 (0.03-4.1)	0.4	-0.386354	10036	0.81 (0.023-28)	0.91
NKAPL	15057.7	5547	0.650994	3909	0.79797	5224	-1.16192	13191	0.78 (0.1-5.9)	0.81	0.673294	3948	0.16 (0.012-2.2)	0.17
HCN3	15057.8	5548	-0.286805	10189	0.571335	6636	1.21785	1422	0.9 (0.15-5.2)	0.9	0.669159	3974	0.82 (0.15-4.4)	0.81
TBC1D4	15063.4	5549	1.43309	972	0.535062	6871	-1.50216	14287	3.3 (0.59-18)	0.18	0.614178	4223	1.3 (0.24-6.7)	0.77
HMX2	15063.9	5550	0.702219	3652	0.584561	6548	-0.709128	11038	0.15 (0.015-1.6)	0.11	0.974429	2665	0.048 (0.0016-1.5)	0.081
MPND	15063.9	5551	0.463104	5014	0.651599	6170	-0.482458	9796	0.56 (0.045-7)	0.65	-0.445751	10367	0.22 (0.0098-5.1)	0.35
SEMA4A	15066	5552	0.095979	7560	0.588804	6524	0.246141	5447	0.28 (0.034-2.3)	0.23	-2.44494	15602	1.4 (0.26-7.2)	0.71
WNK2	15066.7	5553	-0.184733	9526	0.40688	7673	1.85558	410	0.64 (0.065-6.2)	0.7	0.457361	5070	0.23 (0.019-2.8)	0.25
PCDH8	15067.8	5554	-0.464123	11265	0.782704	5339	0.893059	2372	0.29 (0.024-3.4)	0.33	0.210659	6450	0.08 (0.003-2.2)	0.13
IQCG	15068.9	5555	1.86758	350	-0.518949	12704	0.501796	4024	1.1 (0.18-7.3)	0.89	-1.2789	13968	5 (0.28-89)	0.27
RBM10	15073.3	5556	0.527708	4632	1.01208	3959	-1.64125	14600	0.56 (0.048-6.6)	0.65	-1.12475	13451	0.59 (0.042-8.2)	0.69
RFXANK	15075.3	5557	-0.567257	11879	1.20167	2956	0.136222	6064	0.57 (0.064-5.1)	0.62	-1.32514	14105	0.72 (0.086-6)	0.76
SPTSSB	15075.4	5558	0.206504	6778	0.558555	6715	0.106765	6228	0.68 (0.35-1.3)	0.26	-0.716534	11782	0.98 (0.53-1.8)	0.94
MAPK3	15078.1	5559	-1.02331	13883	2.14294	402	-0.188294	8068	1.2 (0.19-7.2)	0.88	-1.2575	13896	1.7 (0.15-20)	0.66
TMEM74B	15078.4	5560	2.0042	247	-0.4417	12363	0.351072	4844	0.074 (0.0086-0.64)	0.018	-0.430705	10289	1.8 (0.38-8.8)	0.46
MKRN2	15080.5	5561	1.01956	2197	0.421953	7585	-0.735637	11184	0.34 (0.073-1.6)	0.17	-0.312784	9596	3.6 (0.74-18)	0.11
SLC35C1	15082.4	5562	-0.331242	10480	1.13405	3287	-0.0960252	7463	6.3 (1.4-29)	0.019	-0.880108	12517	1.5 (0.47-4.9)	0.49
PLA2G5	15085.1	5563	0.320982	5994	0.824716	5061	-0.619155	10546	0.82 (0.13-5)	0.83	0.748725	3605	4 (0.36-45)	0.26
CAPN12	15085.2	5564	0.842531	2932	0.465863	7290	-0.645876	10697	0.19 (0.012-3.1)	0.25	0.261287	6179	0.29 (0.032-2.6)	0.27
SLC14A1	15088.1	5565	1.74178	486	-0.609518	13076	0.690896	3152	0.82 (0.58-1.2)	0.29	-0.847599	12388	1.4 (0.92-2.1)	0.12
FSD1L	15090.9	5566	0.0662823	7760	0.786457	5309	-0.108719	7533	0.44 (0.018-11)	0.61	-0.22911	9060	0.84 (0.0029-240)	0.95
CLK2	15093.3	5567	-0.0131779	8330	0.756192	5524	0.0950035	6303	1.1 (0.2-6.5)	0.88	0.332897	5758	1.2 (0.12-12)	0.86
RDH8	15097.4	5568	-0.209519	9697	0.426979	7544	1.79352	469	0.4 (0.031-5.1)	0.48	0.396526	5395	0.075 (0.0011-5)	0.23
IL34	15099.2	5569	0.870591	2805	-0.234587	11392	0.716546	3051	0.25 (0.034-1.8)	0.16	0.876617	3073	0.35 (0.028-4.5)	0.42
TRMT6	15100.5	5570	0.420947	5314	1.21743	2880	-3.26391	15734	1 (0.11-8.9)	0.99	0.389108	5441	0.76 (0.045-13)	0.85
DHX29	15102.4	5571	0.1143	7409	1.01655	3921	-0.650471	10720	1.8 (0.24-14)	0.56	-0.775513	12049	1.4 (0.28-7.3)	0.67
HPX	15102.4	5572	-0.602719	12077	1.6283	1363	-0.321085	8881	0.47 (0.07-3.2)	0.44	-1.05452	13189	0.33 (0.027-4.1)	0.39
GIMAP6	15104	5573	0.761744	3312	0.841645	4971	-1.65142	14626	0.6 (0.071-5)	0.63	-0.368012	9916	0.1 (0.0058-1.7)	0.11
FAM187B	15105.2	5574	0.51144	4722	-0.0700947	10490	1.00044	2023	0.19 (0.029-1.3)	0.093	-0.505034	10712	0.66 (0.055-8)	0.75
HIVEP2	15107.7	5575	1.00817	2240	-0.329901	11818	0.712758	3067	0.55 (0.12-2.4)	0.43	0.181892	6622	0.68 (0.11-4.3)	0.68
SCAMP5	15109.3	5576	0.481577	4898	0.627223	6306	-0.481165	9790	0.33 (0.053-2)	0.23	-0.212322	8951	0.91 (0.15-5.5)	0.92
UACA	15111.6	5577	0.642621	3949	0.0203996	9995	0.489878	4099	1.2 (0.23-6.1)	0.83	-0.263445	9274	2.2 (0.23-20)	0.5
BCL11B	15123	5578	0.527268	4634	-0.044492	10336	0.86053	2479	0.57 (0.11-3)	0.51	-0.803219	12197	0.35 (0.029-4.3)	0.42
PGAP6	15125.3	5579	0.428528	5261	0.966504	4224	-1.18635	13284	2.8 (0.37-21)	0.31	-0.0380679	7886	0.28 (0.019-4.2)	0.36
C20orf144	15126.1	5580	0.105238	7489	1.16158	3145	-0.92251	12136	0.55 (0.087-3.5)	0.53	1.2348	1819	0.11 (0.0059-2.1)	0.15
SSTR1	15129.5	5581	0.821681	3019	0.83492	5011	-1.86743	15021	0.17 (0.015-1.9)	0.15	0.198408	6528	0.019 (0.00088-0.41)	0.012
ATP5PD	15131.8	5582	0.25744	6417	0.693237	5923	-0.238917	8374	0.29 (0.077-1.1)	0.064	1.56295	1094	0.2 (0.025-1.7)	0.14
SLC25A5	15136.7	5583	0.972523	2373	0.149953	9251	-0.155608	7847	0.0098 (0.00024-0.4)	0.014	0.0193446	7581	0.41 (0.027-6.2)	0.52
RAD51B	15136.9	5584	-0.121777	9117	0.315413	8219	2.54628	89	0.78 (0.07-8.6)	0.84	-0.620036	11328	13 (1-160)	0.049
TAOK2	15137	5585	0.205409	6786	0.665278	6084	-0.110382	7543	1.1 (0.15-8)	0.92	-1.38391	14269	0.59 (0.071-4.9)	0.63
RNF150	15139.6	5586	0.50857	4742	-0.0908474	10596	1.04945	1857	1.8 (0.3-11)	0.52	1.0674	2330	1.3 (0.37-4.9)	0.66
ITGA1	15140.1	5587	1.41831	1007	-0.435972	12339	0.523779	3911	0.48 (0.12-1.9)	0.28	0.626791	4172	0.33 (0.053-2.1)	0.24
IL17RA	15141	5588	-0.749593	12823	2.17718	372	-0.4792	9776	1.9 (0.22-16)	0.57	-0.0963537	8232	0.21 (0.02-2.1)	0.19
S100PBP	15141.7	5589	1.28791	1318	-0.132475	10827	0.0874248	6361	0.19 (0.016-2.4)	0.2	-0.234649	9104	0.24 (0.0099-5.8)	0.38
B4GALT2	15142.5	5590	-0.909387	13483	1.70557	1148	-0.0749808	7340	0.41 (0.049-3.5)	0.41	0.264279	6165	0.74 (0.094-5.9)	0.78
TCF19	15144.6	5591	0.712778	3584	0.258005	8591	-0.0818288	7378	0.96 (0.24-3.8)	0.95	-0.414657	10203	2.3 (0.45-12)	0.32
ALOX15	15146.3	5592	-0.162598	9396	1.06038	3675	-0.243429	8407	0.46 (0.071-3.1)	0.43	-1.3357	14130	0.64 (0.12-3.4)	0.6
ARHGEF11	15147.6	5593	-1.10915	14181	1.25163	2738	0.658973	3297	5.8 (0.44-77)	0.18	-1.39326	14289	1.1 (0.043-28)	0.95
HRH4	15148.6	5594	-1.42334	14932	2.55277	132	-0.0559309	7206	1.3 (0.11-16)	0.82	-0.903127	12615	0.064 (0.00057-7.2)	0.25
DYNLRB2	15149.6	5595	0.816936	3044	-0.527964	12752	2.19054	198	1.8 (0.11-28)	0.68	-0.0273176	7828	0.06 (0.0016-2.2)	0.13
SLC10A3	15151.6	5596	0.901533	2673	0.286339	8396	-0.356872	9080	0.12 (0.011-1.2)	0.072	0.476211	4960	0.26 (0.025-2.7)	0.26
OR5J2	15151.9	5597	0.688196	3720	0.451878	7369	-0.433663	9536	2.8 (0.13-60)	0.51	-0.0902665	8191	0.29 (0.02-4.4)	0.37
PTPRD	15152.9	5598	-0.276578	10113	1.32154	2418	-0.481545	9792	2.7 (0.37-20)	0.33	-0.612661	11284	0.13 (0.0021-8.5)	0.34
SHANK1	15155.8	5599	0.456067	5070	0.700757	5873	-0.604669	10460	0.26 (0.041-1.6)	0.15	0.383161	5473	0.057 (0.0029-1.1)	0.061
ANKMY2	15156.4	5600	-0.087306	8888	1.80651	920	-1.56452	14436	2.4 (0.55-11)	0.24	-0.162447	8644	1.9 (0.2-18)	0.57
NOL8	15158.6	5601	0.835158	2948	0.538977	6847	-0.824196	11663	1.5 (0.48-4.8)	0.48	-0.0876665	8174	2.7 (0.46-16)	0.27
OARD1	15159.4	5602	-1.15399	14302	1.57271	1524	0.242141	5470	0.95 (0.16-5.5)	0.95	2.84219	98	0.94 (0.2-4.4)	0.93
FKBP10	15159.4	5603	0.436264	5205	0.845082	4941	-0.906994	12057	0.83 (0.31-2.2)	0.71	-0.560325	10997	1.5 (0.44-5.2)	0.52
RASEF	15161.8	5604	1.12436	1797	-0.739503	13551	1.77205	491	0.98 (0.14-6.7)	0.99	-0.200754	8876	0.71 (0.035-14)	0.82
ZNF611	15162.7	5605	0.646344	3935	-0.351101	11928	1.74959	515	1.2 (0.17-8.7)	0.86	0.416506	5274	3.7 (0.25-54)	0.34
HDAC4	15164	5606	0.250626	6466	1.31663	2434	-1.88102	15047	0.36 (0.038-3.5)	0.38	1.07913	2281	0.61 (0.037-9.9)	0.72
ATRAID	15166.4	5607	0.611002	4150	0.80905	5150	-1.16251	13193	0.67 (0.12-3.8)	0.65	-1.66391	14880	1.3 (0.19-9.1)	0.77
CPSF2	15166.4	5608	-0.512743	11554	0.704489	5838	1.31505	1188	3.7 (0.48-28)	0.21	-0.289799	9465	2.6 (0.21-33)	0.45
LCE1B	15166.5	5609	-0.0779539	8807	1.17938	3063	-0.605658	10468	0.43 (0.021-8.9)	0.58	0.642276	4096	0.34 (0.027-4.3)	0.41
CXorf38	15167	5610	1.59465	678	0.0773503	9645	-0.445024	9597	0.07 (0.0026-1.9)	0.11	-0.50225	10687	0.92 (0.019-44)	0.97
ENAH	15167.1	5611	-0.337331	10530	2.17343	374	-1.1463	13132	2.1 (0.42-10)	0.36	-0.553653	10959	3.8 (0.63-23)	0.15
METAP1	15167.6	5612	1.2237	1486	-0.56595	12912	0.951063	2175	0.69 (0.076-6.2)	0.74	0.381938	5480	8.5 (0.5-140)	0.14
PI15	15168.4	5613	-0.0458333	8583	1.77741	989	-1.71904	14767	0.63 (0.059-6.9)	0.71	-0.765302	11999	6.6 (0.87-51)	0.068
KLF16	15169.1	5614	-0.234935	9851	1.26681	2662	-0.469962	9734	0.83 (0.11-6)	0.85	0.192007	6562	0.042 (0.0014-1.3)	0.07
CLIC5	15170.5	5615	-0.017677	8371	0.306118	8276	1.34087	1121	2.1 (0.57-7.9)	0.26	0.159281	6751	0.92 (0.22-3.9)	0.91
ALMS1	15171.3	5616	2.25094	126	-1.12614	14596	1.45358	920	0.65 (0.1-4)	0.64	-2.15609	15449	8.9 (0.59-130)	0.11
DEFB125	15172.1	5617	1.52442	811	0.230373	8762	-0.723153	11106	0.18 (0.021-1.5)	0.11	2.34735	285	0.064 (0.0031-1.3)	0.077
GUK1	15173.1	5618	-0.586484	11987	1.49087	1773	-0.236803	8361	0.34 (0.026-4.5)	0.41	0.696734	3845	0.12 (0.0037-3.8)	0.23
SOX12	15174.8	5619	1.10275	1861	0.681986	5997	-1.78804	14891	0.053 (0.0056-0.5)	0.01	0.0817938	7225	0.33 (0.027-4.1)	0.39
SUCNR1	15176.2	5620	-0.725048	12705	0.959202	4255	0.838258	2577	1.9 (0.31-11)	0.49	-0.300976	9516	0.36 (0.025-5.3)	0.46
LIMK1	15176.6	5621	-0.638663	12254	1.20539	2936	0.194008	5755	1.1 (0.23-5.6)	0.87	0.896278	2988	0.12 (0.012-1.3)	0.08
FAM149A	15176.8	5622	0.499582	4786	-0.105277	10682	1.10763	1700	1.2 (0.23-6.4)	0.82	-1.41253	14338	1.6 (0.29-8.4)	0.6
POLE4	15178	5623	1.41923	1002	0.144398	9274	-0.495596	9861	0.42 (0.078-2.3)	0.32	0.28151	6079	0.76 (0.16-3.6)	0.73
CXCR5	15181.9	5624	0.585959	4300	0.00366705	10077	0.597289	3570	0.37 (0.11-1.3)	0.12	1.62415	998	0.45 (0.1-2)	0.29
SLC4A2	15182.5	5625	-0.285524	10179	2.51236	149	-1.4356	14099	0.7 (0.12-4)	0.69	2.37672	267	0.11 (0.015-0.83)	0.032
IRF2BP2	15184.2	5626	0.358597	5714	0.145277	9271	0.710919	3077	0.96 (0.058-16)	0.98	-0.144248	8542	0.039 (0.0012-1.2)	0.066
DVL1	15187.3	5627	0.469758	4974	0.727115	5697	-0.70372	10996	0.12 (0.0076-1.9)	0.14	1.96555	543	0.25 (0.022-2.8)	0.26
IDH3G	15190	5628	0.517145	4689	-0.153198	10949	1.24044	1354	1.1 (0.23-4.8)	0.95	-0.586034	11144	0.48 (0.036-6.5)	0.58
MED20	15191.8	5629	-0.289307	10204	1.32247	2416	-0.470876	9739	0.71 (0.1-5.1)	0.73	1.27291	1717	1.3 (0.31-5.2)	0.75
RIBC1	15192.1	5630	1.65797	586	-1.17091	14716	2.64163	66	0.094 (0.0068-1.3)	0.078	-0.739138	11884	0.2 (0.016-2.5)	0.21
POLR2A	15192.1	5631	0.68186	3743	-0.174308	11072	0.858618	2488	0.75 (0.2-2.8)	0.67	0.00554137	7657	1 (0.25-4)	0.99
EFNA5	15194.7	5632	1.42633	987	0.508541	7039	-1.46639	14195	0.12 (0.017-0.79)	0.028	0.134979	6907	4.6 (0.95-22)	0.058
CD96	15195.8	5633	-0.0474769	8596	0.649768	6179	0.3479	4861	0.67 (0.21-2.2)	0.5	-2.69864	15684	2 (0.69-5.8)	0.2
EPHA6	15197.3	5634	0.116291	7386	1.28698	2590	-1.23946	13484	0.16 (0.0036-6.6)	0.33	-0.328544	9667	0.21 (0.0049-8.9)	0.41
CNFN	15197.6	5635	0.885262	2751	-0.579624	12966	2.02525	303	0.76 (0.1-5.7)	0.79	-1.10404	13373	1.3 (0.0058-300)	0.92
NOVA2	15198.1	5636	1.06478	2015	0.506153	7055	-1.03855	12687	0.039 (0.0025-0.6)	0.02	0.959488	2734	0.21 (0.024-1.8)	0.16
VCPKMT	15198.4	5637	0.592024	4262	0.584813	6547	-0.596058	10417	2.4 (0.18-31)	0.51	-0.909268	12638	0.66 (0.028-16)	0.8
SHROOM1	15198.8	5638	-0.123056	9129	0.378927	7826	1.43657	943	0.15 (0.006-3.5)	0.24	-1.15746	13544	1.5 (0.21-11)	0.69
CDX1	15201.2	5639	-0.167538	9420	1.07617	3598	-0.280791	8625	0.83 (0.11-6.5)	0.86	0.909522	2923	0.047 (0.0019-1.2)	0.062
ATP5F1E	15203.2	5640	1.03583	2131	-0.476564	12522	0.988116	2059	1.1 (0.33-3.7)	0.87	-0.606621	11257	1.2 (0.34-4.3)	0.76
RBP3	15203.3	5641	0.814357	3058	-0.356076	11955	1.0651	1807	0.87 (0.084-9)	0.91	-0.417552	10227	0.15 (0.0085-2.6)	0.19
SLC18A2	15203.4	5642	0.24654	6502	0.879414	4715	-0.646598	10702	0.28 (0.024-3.3)	0.31	-0.573744	11081	0.059 (0.00086-4)	0.19
TSPAN33	15203.6	5643	-0.375073	10745	0.753126	5545	0.732521	2988	0.74 (0.073-7.5)	0.8	-0.867812	12461	0.99 (0.11-8.9)	0.99
MARCHF11	15205.3	5644	-1.13507	14253	1.89743	762	-0.0368508	7088	0.23 (0.0089-6.2)	0.38	-0.104275	8294	0.51 (0.014-19)	0.71
C11orf42	15206	5645	0.948151	2475	0.282677	8420	-0.413272	9424	0.78 (0.092-6.6)	0.82	0.212442	6440	0.62 (0.038-10)	0.74
APBA2	15211.3	5646	-0.0514717	8621	0.369007	7894	1.1542	1570	0.16 (0.023-1.1)	0.064	-0.93906	12748	0.49 (0.036-6.6)	0.59
ATP6V0B	15211.5	5647	-1.00383	13835	1.46575	1856	0.21624	5608	1.2 (0.55-2.7)	0.62	1.55116	1108	0.34 (0.11-1.1)	0.065
XKR4	15211.6	5648	-0.0822304	8843	1.46095	1879	-1.05583	12770	0.73 (0.11-4.9)	0.75	0.089352	7169	0.0036 (3.7e-05-0.34)	0.016
AK3	15211.8	5649	0.770959	3270	0.606358	6433	-0.913597	12093	1 (0.32-3.2)	0.98	-2.40363	15586	2 (0.58-7.2)	0.27
MVD	15211.9	5650	-0.229794	9828	1.14132	3250	-0.29585	8723	6.3 (0.55-73)	0.14	0.635977	4124	0.68 (0.066-7.1)	0.75
RARG	15213.9	5651	1.13156	1778	-0.620548	13122	1.20974	1440	0.084 (0.0076-0.93)	0.043	-1.15448	13539	10 (0.71-140)	0.088
ZNF124	15215.2	5652	0.254812	6436	0.717602	5754	-0.313931	8830	1.6 (0.4-6.7)	0.49	-2.09395	15403	3.9 (0.99-15)	0.051
SMAD7	15215.3	5653	0.673457	3787	0.321785	8186	-0.178999	7996	0.61 (0.047-8.1)	0.71	0.962891	2721	0.65 (0.044-9.7)	0.76
MAFF	15217.8	5654	0.885886	2744	0.0383805	9880	0.101905	6262	0.53 (0.092-3)	0.47	2.10316	429	0.49 (0.067-3.6)	0.49
B3GALT6	15218.2	5655	0.0865941	7629	0.496749	7103	0.409628	4530	0.21 (0.026-1.7)	0.15	0.81814	3313	0.44 (0.047-4.1)	0.47
ZNF554	15218.2	5656	0.281081	6235	-0.045738	10343	1.96467	337	0.17 (0.017-1.7)	0.13	-1.29815	14030	0.5 (0.029-8.4)	0.63
DESI1	15218.9	5657	1.54497	768	0.428916	7529	-1.27948	13619	0.34 (0.06-1.9)	0.22	1.39917	1406	0.47 (0.043-5.1)	0.53
NELFA	15219.4	5658	-0.189105	9554	2.30232	267	-1.76038	14846	0.28 (0.024-3.4)	0.32	-0.161804	8637	3.4 (0.22-53)	0.38
MAPK8IP2	15220.4	5659	1.05324	2059	0.365383	7914	-0.706939	11021	0.16 (0.013-1.9)	0.15	1.20086	1923	0.019 (0.00067-0.54)	0.02
CTSV	15223.3	5660	1.60302	668	-0.636654	13179	0.741233	2951	1 (0.16-6.7)	0.97	2.98552	66	0.72 (0.11-4.7)	0.73
MORN4	15224.9	5661	0.530768	4617	0.676365	6023	-0.69591	10959	0.011 (0.00053-0.24)	0.0041	-0.772543	12034	0.07 (0.0016-3)	0.17
MGAT5	15227.5	5662	0.781938	3209	-0.223302	11336	0.773727	2821	0.24 (0.028-2.1)	0.2	2.07019	459	2.4 (0.1-60)	0.59
TBX18	15228.7	5663	-0.0783873	8811	1.05221	3719	-0.398471	9325	0.61 (0.053-7)	0.69	1.50553	1189	0.59 (0.015-22)	0.78
PIP5K1C	15229.8	5664	0.475391	4940	0.406959	7672	-0.0755837	7344	0.15 (0.012-1.9)	0.14	1.11902	2149	0.096 (0.0073-1.3)	0.074
CDC42EP1	15230.1	5665	0.701716	3655	0.0358131	9897	0.334076	4938	0.57 (0.1-3.2)	0.52	2.86608	94	0.28 (0.047-1.6)	0.15
BMERB1	15230.5	5666	4.045	1	-0.118829	10755	-0.270524	8570	0.58 (0.15-2.2)	0.42	-0.0909333	8197	0.55 (0.11-2.7)	0.46
NAGA	15230.5	5667	0.432866	5234	0.698263	5892	-0.58084	10330	6.3 (0.73-55)	0.094	0.426575	5228	1.8 (0.12-28)	0.66
CADPS	15230.6	5668	0.322376	5984	0.399139	7713	0.192912	5760	0.061 (0.0022-1.7)	0.098	-0.808465	12215	0.41 (0.025-6.8)	0.53
ZBED5	15231.7	5669	1.6137	651	-0.685747	13348	0.813863	2668	2.8 (0.47-16)	0.26	-2.56949	15651	25 (2.1-290)	0.01
S100B	15233.4	5670	0.88373	2756	-0.0984228	10640	0.35557	4819	0.62 (0.14-2.8)	0.53	-0.742915	11899	0.094 (0.0035-2.5)	0.16
FAM193A	15236.8	5671	-0.167995	9423	0.369062	7893	1.79757	463	0.94 (0.14-6.4)	0.95	-0.911099	12643	7.1 (0.87-59)	0.068
PHF10	15238.3	5672	-0.979422	13755	1.03873	3792	0.9867	2067	3 (1-8.8)	0.044	0.224105	6377	1.3 (0.42-4.1)	0.64
PAGE5	15238.3	5673	0.314073	6032	0.838007	4995	-0.684827	10911	0.44 (0.1-1.9)	0.27	-0.825592	12284	0.14 (0.017-1.2)	0.077
ATG101	15240	5674	0.910158	2640	-0.121821	10768	0.368993	4754	0.06 (0.0067-0.54)	0.012	0.719841	3745	6.2 (0.29-130)	0.24
BTNL3	15240.2	5675	0.282215	6226	0.868141	4788	-0.708283	11031	0.41 (0.043-3.8)	0.43	0.715955	3757	0.42 (0.038-4.6)	0.48
FCN3	15240.2	5676	1.26462	1370	-0.256274	11492	0.287963	5201	0.38 (0.065-2.3)	0.29	1.55783	1102	0.19 (0.025-1.5)	0.11
SFTPD	15240.3	5677	0.479752	4910	-0.230596	11370	1.98989	325	0.46 (0.067-3.2)	0.44	-0.287482	9456	0.028 (0.0012-0.66)	0.027
DNASE1L2	15241.3	5678	-0.833936	13197	0.94601	4332	1.05363	1844	11 (0.6-190)	0.11	-0.144449	8544	0.39 (0.02-7.6)	0.53
RXRB	15241.9	5679	0.00567362	8183	0.963901	4230	-0.390542	9278	1 (0.13-7.6)	1	-1.35938	14203	4 (0.77-21)	0.099
TAFA2	15242.5	5680	-0.218889	9757	1.47617	1821	-0.817069	11621	0.87 (0.1-7.5)	0.9	0.625929	4174	1.4 (0.11-18)	0.79
METTL1	15245.7	5681	0.57545	4370	0.718434	5749	-0.8661	11880	0.18 (0.02-1.5)	0.12	0.401586	5356	0.8 (0.17-3.7)	0.77
B4GALT6	15245.9	5682	-0.133123	9200	1.00862	3973	-0.229544	8310	0.33 (0.041-2.7)	0.3	-1.55506	14662	4.6 (0.82-26)	0.082
ATP6V1H	15246.3	5683	0.861078	2854	-0.454063	12428	1.2706	1278	2.1 (0.17-26)	0.56	0.961237	2726	1.3 (0.049-33)	0.89
CBX7	15246.6	5684	1.28886	1316	0.376299	7847	-0.95089	12272	0.29 (0.057-1.5)	0.13	-0.557217	10976	0.61 (0.064-5.9)	0.67
GLS	15247.1	5685	1.23461	1461	0.238667	8710	-0.594365	10411	1.4 (0.26-7.4)	0.71	-0.648025	11451	2.2 (0.41-12)	0.36
INPP1	15250.7	5686	-0.72608	12709	0.892796	4646	1.01494	1965	0.37 (0.037-3.7)	0.39	-0.527777	10831	0.27 (0.02-3.8)	0.33
GNPDA2	15253.7	5687	2.2371	132	-0.145283	10904	-0.199348	8140	0.18 (0.0089-3.6)	0.26	-1.27421	13948	12 (0.22-620)	0.23
NIPAL1	15255.8	5688	0.255562	6432	0.0101024	10052	1.59407	682	3.1 (0.81-12)	0.097	-1.21498	13771	1.7 (0.34-8.7)	0.52
PGLS	15258.3	5689	-0.214416	9731	0.699701	5881	0.523353	3913	0.56 (0.11-2.9)	0.49	-0.57194	11070	0.44 (0.065-3)	0.4
CREBL2	15260.1	5690	0.446564	5140	0.794861	5240	-0.843284	11771	1.9 (0.45-7.9)	0.39	-0.941618	12760	0.4 (0.072-2.2)	0.3
GRPEL2	15261.9	5691	0.469655	4975	0.862431	4819	-1.06972	12819	0.21 (0.021-2)	0.18	1.10531	2194	0.045 (0.0016-1.2)	0.067
HMBOX1	15264.9	5692	0.327487	5940	0.473089	7252	0.0168746	6772	2.6 (0.52-13)	0.24	-0.49874	10666	17 (1.4-200)	0.025
FILIP1	15265.8	5693	0.521637	4661	0.91144	4541	-1.33821	13812	6.4 (0.74-56)	0.091	0.289506	6026	0.15 (0.0075-2.9)	0.21
GPR176	15266.4	5694	1.85308	357	-0.503047	12631	0.409014	4532	0.34 (0.017-6.7)	0.48	0.3936	5415	0.00038 (8.6e-07-0.17)	0.011
ARL4D	15267.9	5695	0.856936	2868	-0.429669	12308	1.16999	1529	0.28 (0.046-1.7)	0.16	0.0448566	7422	0.062 (0.0025-1.5)	0.087
CDKL5	15269.2	5696	-1.05304	13993	1.34493	2333	0.40048	4577	1.9 (0.65-5.3)	0.24	-0.570627	11062	1.7 (0.47-6.1)	0.42
CLPB	15269.5	5697	-0.124714	9139	1.78878	963	-1.47279	14208	0.39 (0.067-2.3)	0.29	0.252686	6216	0.75 (0.055-10)	0.83
SPIB	15269.6	5698	-0.24067	9882	1.30842	2476	-0.561822	10238	0.49 (0.18-1.3)	0.15	-0.20269	8891	0.58 (0.18-1.8)	0.35
OIT3	15271	5699	1.0846	1933	0.238997	8705	-0.480663	9785	0.052 (0.0039-0.7)	0.026	-0.406269	10154	0.16 (0.0069-3.7)	0.25
C3orf49	15271	5700	1.61587	642	0.0998237	9536	-0.528084	10057	0.14 (0.018-1.1)	0.064	-0.948688	12788	2.7 (0.21-35)	0.44
SMIM3	15271.2	5701	-0.641518	12271	1.5542	1596	-0.256581	8478	2.5 (0.3-21)	0.4	0.140427	6864	0.022 (0.00016-3)	0.13
MMAB	15274.1	5702	-2.2755	15659	1.42562	2008	0.776632	2804	40 (1.3-1200)	0.034	-1.14614	13516	2.4 (0.23-25)	0.47
SLC26A4	15275.1	5703	-0.0361956	8508	1.61025	1418	-1.49291	14258	0.11 (0.0028-4.2)	0.23	-1.33851	14136	15 (0.99-210)	0.051
DSCC1	15275.3	5704	-0.0146475	8348	0.792327	5258	-0.0456611	7135	1.3 (0.2-9)	0.76	0.815213	3326	1.2 (0.057-26)	0.9
SUGP1	15275.5	5705	-0.330429	10478	1.70201	1156	-0.873636	11917	0.68 (0.073-6.3)	0.73	-0.855816	12421	1.3 (0.077-24)	0.84
CDC42EP4	15276.2	5706	0.385115	5541	0.766771	5451	-0.668734	10819	0.082 (0.01-0.66)	0.019	-0.264776	9281	2.2 (0.32-15)	0.43
DMRTA2	15276.6	5707	-0.834372	13200	1.0556	3691	0.695579	3135	0.83 (0.099-6.9)	0.86	0.305359	5936	0.061 (0.0033-1.1)	0.058
MAML3	15277.6	5708	0.385959	5536	-0.00904529	10146	1.05536	1837	3.1 (0.42-23)	0.27	-1.38446	14270	1.4 (0.27-7.5)	0.67
CCDC3	15279.8	5709	0.725378	3511	0.925092	4459	-2.69544	15656	0.62 (0.072-5.4)	0.67	1.39697	1417	0.71 (0.073-6.9)	0.77
NEDD9	15280.3	5710	-0.523981	11615	1.76585	1015	-0.620223	10555	1.4 (0.59-3.3)	0.45	-0.199638	8869	2.5 (0.85-7.3)	0.097
DEFB126	15280.5	5711	-0.0960822	8955	1.54358	1629	-1.16696	13219	0.26 (0.037-1.8)	0.17	0.79972	3388	0.42 (0.053-3.4)	0.42
COL17A1	15281.6	5712	0.873247	2797	0.630308	6287	-1.16138	13189	0.044 (0.0042-0.45)	0.0088	1.84323	682	0.76 (0.031-19)	0.87
CPNE4	15281.9	5713	0.221106	6668	0.00190617	10085	1.98776	328	1.2 (0.34-3.8)	0.82	1.42468	1351	0.57 (0.088-3.7)	0.56
MRPL34	15282.3	5714	1.38351	1097	0.221762	8807	-0.668693	10818	0.072 (0.0049-1)	0.054	-0.0629018	8042	0.28 (0.016-4.8)	0.38
DENND1C	15283.9	5715	0.263377	6369	0.938047	4383	-0.827027	11684	0.33 (0.049-2.2)	0.26	-0.67271	11581	0.34 (0.04-2.9)	0.33
SLC30A8	15286.7	5716	0.180541	6963	1.32323	2415	-1.64181	14601	0.32 (0.014-7)	0.47	-1.01464	13051	2.8 (0.07-110)	0.58
CA5B	15287.5	5717	0.222186	6659	0.71511	5761	-0.281373	8633	1.9 (0.3-12)	0.49	-1.30374	14047	1.9 (0.26-14)	0.52
NOL7	15287.8	5718	1.31414	1257	0.647475	6194	-2.55933	15602	1.4 (0.51-3.7)	0.53	0.925715	2861	0.83 (0.14-5.1)	0.84
OVOL3	15289.1	5719	1.70402	534	-0.856643	13892	1.03471	1905	0.36 (0.053-2.4)	0.29	-0.350562	9810	3.1 (0.18-54)	0.44
AMH	15289.5	5720	0.292814	6161	0.984335	4112	-0.998737	12514	0.11 (0.0069-1.8)	0.12	-1.82734	15140	0.26 (0.015-4.4)	0.35
ZNF469	15290.6	5721	0.504027	4765	0.618569	6364	-0.558185	10218	0.094 (0.011-0.78)	0.029	1.50124	1202	0.19 (0.0073-5)	0.32
VPREB1	15291.7	5722	-1.31136	14704	1.02997	3846	1.58662	696	2.6 (0.21-33)	0.45	0.449475	5109	0.33 (0.015-7.3)	0.49
ADRM1	15293.7	5723	0.326597	5946	0.686113	5972	-0.389533	9270	0.38 (0.032-4.6)	0.45	1.249	1775	0.58 (0.082-4.2)	0.59
SLC35B2	15294.3	5724	-0.662211	12378	1.56462	1552	-0.251902	8452	0.84 (0.12-6)	0.86	-1.55399	14657	3.6 (0.2-66)	0.38
UBAP2L	15295.2	5725	0.423479	5299	0.502232	7071	-0.193802	8102	4.5 (1-20)	0.045	0.119569	6986	2.7 (0.4-19)	0.3
TOR1AIP1	15295.4	5726	0.56907	4403	0.241791	8689	0.0959381	6297	6.5 (1.2-34)	0.027	-1.35111	14178	1.2 (0.13-10)	0.9
LSAMP	15295.8	5727	2.92558	19	-1.12368	14586	1.24769	1332	0.39 (0.073-2.1)	0.27	-0.781109	12078	0.31 (0.044-2.2)	0.25
OR7C2	15300.1	5728	1.22112	1494	0.106724	9490	-0.336696	8971	0.091 (0.0068-1.2)	0.069	-0.653134	11472	0.49 (0.025-9.5)	0.64
CABP7	15300.3	5729	1.10467	1855	0.425237	7554	-0.926315	12158	1.2 (0.11-12)	0.89	0.406066	5327	0.85 (0.039-18)	0.91
TFB1M	15300.5	5730	0.526494	4638	0.774703	5394	-0.952118	12278	0.043 (0.0018-1)	0.052	-0.977715	12904	0.27 (0.01-6.9)	0.43
RGS9	15301.2	5731	0.292227	6164	0.504672	7061	-0.002569	6884	0.096 (0.0097-0.95)	0.045	0.159926	6747	0.13 (0.0044-4.1)	0.25
BMP15	15303.2	5732	-0.141978	9275	0.774596	5396	0.22089	5586	1.5 (0.17-13)	0.72	0.86715	3111	0.4 (0.011-14)	0.61
GALM	15304.1	5733	-0.901113	13451	1.07704	3592	0.726029	3015	1 (0.29-3.7)	0.95	-2.09609	15404	0.49 (0.083-2.9)	0.44
CLEC5A	15305.2	5734	-1.64633	15256	1.48858	1782	0.531679	3878	1.2 (0.45-3.4)	0.69	0.439597	5166	0.067 (0.0073-0.62)	0.017
NUP54	15305.3	5735	0.413862	5357	0.230495	8761	0.358969	4801	1.4 (0.28-7.1)	0.68	0.0971051	7129	1.2 (0.28-5.3)	0.79
LETM1	15306	5736	-0.318572	10401	0.88962	4664	0.259168	5368	0.28 (0.035-2.2)	0.22	0.13634	6897	1.6 (0.21-12)	0.64
TPSD1	15306.8	5737	0.895085	2704	0.18217	9063	-0.186423	8055	0.2 (0.048-0.82)	0.026	0.62578	4175	0.053 (0.0046-0.61)	0.018
ARAP1	15307.6	5738	-0.202732	9654	1.93511	697	-1.41448	14047	0.19 (0.019-1.8)	0.15	-1.06095	13209	0.28 (0.017-4.5)	0.37
CDYL2	15308.2	5739	0.550524	4486	0.555678	6735	-0.509285	9944	0.29 (0.052-1.7)	0.16	0.981658	2637	0.13 (0.0095-1.7)	0.12
ENOX2	15313.5	5740	0.789504	3165	0.193646	8989	-0.110409	7544	0.63 (0.097-4.1)	0.63	-1.28117	13982	9.3 (0.79-110)	0.077
SLC6A7	15313.9	5741	0.779588	3222	0.153174	9229	-0.0218875	7003	0.7 (0.059-8.3)	0.78	0.270986	6130	0.0076 (0.00013-0.46)	0.019
GKN2	15314.8	5742	-0.14894	9317	1.5362	1650	-1.0446	12722	4.6 (0.044-470)	0.52	1.60871	1024	0.0054 (8.3e-05-0.35)	0.014
FMO4	15315.5	5743	1.10172	1866	0.421945	7586	-0.917082	12110	0.42 (0.053-3.4)	0.42	-0.889734	12559	0.37 (0.025-5.5)	0.47
PRPH	15317.8	5744	1.32932	1226	0.598496	6475	-1.98344	15166	0.31 (0.061-1.6)	0.16	0.294743	5998	0.25 (0.0087-7.3)	0.42
INKA1	15318.3	5745	0.747754	3379	-0.44749	12393	1.57432	725	0.31 (0.033-2.9)	0.3	0.50797	4795	0.33 (0.0058-19)	0.59
SURF6	15320.6	5746	0.78191	3210	0.465234	7294	-0.653228	10739	0.27 (0.032-2.3)	0.23	1.69247	888	0.035 (0.0018-0.69)	0.028
CDA	15321.5	5747	0.441245	5175	1.09425	3506	-1.97863	15159	0.68 (0.11-4.4)	0.69	0.800692	3383	0.89 (0.098-8.1)	0.92
AMZ1	15321.8	5748	0.00963974	8153	1.01893	3908	-0.534325	10091	0.087 (0.0087-0.88)	0.039	1.08074	2279	0.92 (0.11-7.9)	0.94
GNL2	15322.9	5749	0.758178	3328	0.281688	8426	-0.243308	8405	0.62 (0.15-2.7)	0.53	-0.0528022	7987	1.6 (0.25-10)	0.61
FAXC	15323.1	5750	0.880315	2769	0.431022	7513	-0.696992	10961	0.054 (0.0046-0.64)	0.021	0.261307	6178	2.2 (0.18-28)	0.54
CD1D	15323.4	5751	0.346772	5805	0.603684	6450	-0.278281	8615	0.05 (0.0012-2.1)	0.12	-0.305719	9554	0.23 (0.006-9.2)	0.44
TKTL1	15324	5752	1.0814	1947	0.192495	8997	-0.394238	9307	0.36 (0.013-10)	0.55	0.592287	4365	0.00076 (3.5e-07-1.6)	0.067
COQ2	15325.8	5753	1.42487	991	-0.554412	12860	0.659715	3292	0.63 (0.017-24)	0.8	0.460324	5052	2.4 (0.071-79)	0.63
S1PR3	15328.8	5754	-0.282496	10154	1.68364	1206	-0.975553	12391	0.38 (0.057-2.6)	0.32	-0.254824	9225	0.081 (0.0043-1.5)	0.092
CD1A	15329.2	5755	0.678358	3759	-0.0506584	10371	0.495197	4070	1.1 (0.15-8.3)	0.92	-0.117714	8372	0.36 (0.022-6)	0.48
MRGPRE	15329.4	5756	-0.00932139	8290	1.06595	3649	-0.592997	10404	0.88 (0.058-13)	0.93	-0.121772	8391	0.0023 (3e-05-0.18)	0.0063
GJA3	15330.4	5757	0.816742	3046	0.617941	6368	-1.05522	12768	0.12 (0.011-1.3)	0.082	1.06141	2356	0.3 (0.018-5.2)	0.41
GABRG2	15331	5758	0.542134	4545	0.860061	4842	-1.25425	13528	0.65 (0.014-31)	0.83	0.73268	3684	0.044 (0.0015-1.3)	0.074
KRT25	15332.3	5759	-1.083	14104	1.36022	2267	0.386624	4664	2.1 (0.14-30)	0.59	0.201473	6505	0.28 (0.017-4.6)	0.37
TXLNG	15333	5760	0.134321	7274	0.543789	6816	0.183575	5812	0.47 (0.058-3.9)	0.49	-0.857643	12427	1.7 (0.18-16)	0.63
LURAP1L	15333.4	5761	1.71585	522	-0.553171	12854	0.508399	3995	0.17 (0.0086-3.4)	0.25	-0.298972	9507	0.18 (0.0065-4.7)	0.3
TMEM44	15337.2	5762	-0.370422	10717	0.747979	5575	0.673014	3227	0.9 (0.094-8.5)	0.92	0.390454	5435	1 (0.029-36)	0.99
NTRK2	15337.4	5763	1.00596	2251	0.528956	6912	-1.08617	12887	4 (0.26-61)	0.32	-0.828189	12300	2.4 (0.49-12)	0.28
ANTKMT	15337.5	5764	1.06661	2005	0.519964	6966	-1.14818	13139	0.12 (0.0057-2.5)	0.17	0.11257	7033	0.099 (0.0059-1.7)	0.11
TMEM185A	15339	5765	1.65265	595	-0.423529	12283	0.322657	4994	0.73 (0.15-3.5)	0.69	-1.8748	15190	4.5 (0.83-24)	0.081
MMP26	15339.4	5766	-0.200458	9642	0.755527	5529	0.345565	4871	0.67 (0.065-6.9)	0.74	1.57249	1078	0.3 (0.017-5.1)	0.4
TMEM94	15339.5	5767	-0.151232	9334	2.40979	202	-2.35685	15518	0.074 (0.0029-1.9)	0.11	-1.19509	13707	26 (0.8-870)	0.067
AKAP3	15340.6	5768	-0.7674	12893	1.66329	1266	-0.235019	8345	1.1 (0.1-11)	0.97	0.0388974	7456	0.13 (0.0034-4.8)	0.27
TUSC1	15340.9	5769	1.53957	782	0.0560681	9775	-0.432956	9531	0.27 (0.025-2.9)	0.28	-1.53831	14623	0.21 (0.018-2.5)	0.22
WDR4	15341.5	5770	-0.328861	10458	1.92364	716	-1.09015	12915	0.82 (0.063-11)	0.88	1.00758	2535	3.7 (0.19-74)	0.39
AFAP1	15342.3	5771	-0.00632224	8263	0.868385	4786	-0.225223	8290	0.92 (0.26-3.2)	0.9	1.61362	1015	0.82 (0.16-4.1)	0.81
MCCC2	15344.5	5772	0.561661	4437	-0.187655	11143	1.12889	1642	0.22 (0.035-1.4)	0.11	-0.459628	10446	2.5 (0.18-35)	0.49
PHF6	15345.2	5773	0.502854	4770	0.229604	8765	0.200664	5717	1.2 (0.26-5.2)	0.84	-2.09345	15402	7.7 (1.6-37)	0.012
NDNF	15345.6	5774	-0.0943308	8947	1.2418	2782	-0.729409	11147	0.61 (0.083-4.5)	0.63	-2.00663	15339	0.81 (0.046-14)	0.89
KAT5	15345.6	5775	-0.312008	10350	0.643923	6215	0.844593	2547	0.73 (0.039-14)	0.83	-1.06889	13239	5.1 (0.39-66)	0.21
HSPA1A	15346.3	5776	0.737771	3432	-0.317597	11767	1.03554	1901	1.1 (0.83-1.5)	0.5	0.854679	3164	0.78 (0.53-1.2)	0.21
IL1RL2	15347.6	5777	1.03365	2140	-0.526032	12739	1.03318	1907	0.62 (0.095-4)	0.61	2.23989	351	0.0081 (0.00021-0.32)	0.01
POLR3F	15348.6	5778	1.41379	1020	0.15152	9241	-0.559558	10225	0.38 (0.031-4.6)	0.45	0.340603	5708	0.39 (0.025-5.9)	0.5
RALGPS1	15348.7	5779	-0.487186	11404	0.820181	5088	0.681431	3190	1.9 (0.2-18)	0.59	-1.59142	14756	0.72 (0.041-13)	0.82
MAEA	15348.8	5780	-0.042088	8556	0.597925	6478	0.390636	4639	0.72 (0.047-11)	0.81	0.353095	5643	1.3 (0.047-35)	0.88
RNF151	15349.9	5781	-0.141162	9269	1.21687	2883	-0.610271	10497	0.18 (0.0071-4.5)	0.3	-1.01414	13046	0.79 (0.075-8.4)	0.85
RIMS3	15352.3	5782	-0.66423	12395	1.35893	2276	-0.0478896	7152	0.47 (0.057-3.9)	0.48	-0.87057	12473	0.22 (0.014-3.4)	0.28
CFAP157	15353.5	5783	0.411852	5371	0.333853	8111	0.126103	6118	0.68 (0.032-14)	0.81	-1.80425	15111	0.27 (0.019-4)	0.34
ZFPM2	15353.6	5784	0.77529	3249	0.691528	5939	-1.19986	13341	1.4 (0.25-8.2)	0.69	1.08992	2244	0.094 (0.0024-3.7)	0.21
POLR1B	15355.5	5785	2.0222	233	0.175648	9098	-0.82189	11648	0.3 (0.019-4.6)	0.38	-0.320943	9630	2.3 (0.076-71)	0.63
TAF10	15357.4	5786	0.477028	4926	0.260392	8574	0.17045	5881	0.16 (0.022-1.1)	0.063	-0.705188	11719	0.49 (0.063-3.7)	0.49
ZSWIM2	15362.4	5787	0.0041101	8191	0.766415	5453	-0.0485321	7155	6.6 (0.44-100)	0.17	0.804548	3371	0.05 (0.00031-8.2)	0.25
C2CD2L	15362.5	5788	0.717952	3557	0.0739344	9672	0.191119	5764	1.9 (0.11-32)	0.65	-1.10255	13367	0.62 (0.035-11)	0.75
ZNF232	15363.5	5789	0.89999	2680	-0.206751	11243	0.501812	4023	0.44 (0.034-5.7)	0.53	-1.35527	14193	9 (0.56-140)	0.12
FADS3	15364.1	5790	0.625621	4057	0.755541	5528	-1.11157	12982	0.011 (0.00037-0.3)	0.0079	1.74629	813	0.85 (0.12-5.8)	0.87
PHF5A	15364.5	5791	0.661292	3856	0.0453224	9845	0.320275	5005	0.058 (0.0054-0.62)	0.019	0.671689	3955	1.5 (0.24-9.6)	0.66
FAM219B	15365.9	5792	0.0366466	7963	0.234516	8732	1.30452	1211	1.2 (0.17-7.7)	0.88	-1.00208	13002	1.2 (0.15-9.6)	0.85
CTRB2	15366.2	5793	0.144333	7212	0.859116	4847	-0.470629	9736	1.1 (0.17-6.9)	0.94	0.0206411	7574	0.44 (0.11-1.7)	0.24
SGCG	15369.8	5794	0.774807	3252	0.251428	8631	-0.211862	8212	0.015 (0.00067-0.33)	0.008	-0.863137	12447	1.9 (0.065-53)	0.72
UBQLN2	15371	5795	0.260487	6394	0.513237	7004	0.012847	6795	0.33 (0.039-2.7)	0.3	-1.24123	13845	3.4 (0.33-34)	0.3
ASTN2	15372.6	5796	-0.269331	10061	1.47356	1830	-0.775524	11414	0.36 (0.029-4.5)	0.43	0.0324696	7504	0.034 (0.00033-3.4)	0.15
UHRF2	15374.3	5797	1.14113	1741	-0.0278996	10251	-0.0684155	7299	0.45 (0.049-4.2)	0.49	-1.26372	13916	2 (0.41-10)	0.39
PLA2G4C	15374.7	5798	-0.0517373	8623	0.974599	4179	-0.340936	8995	0.58 (0.054-6.2)	0.65	-0.33145	9683	0.071 (0.0014-3.5)	0.18
LAMC1	15376.3	5799	0.435421	5212	1.12851	3321	-2.43258	15565	0.68 (0.21-2.2)	0.52	-0.521805	10800	2 (0.4-9.5)	0.4
CLBA1	15376.7	5800	1.08375	1935	-0.601387	13050	1.12027	1663	0.11 (0.0029-4)	0.22	-0.559089	10988	0.49 (0.017-14)	0.67
SPAG4	15379.1	5801	-0.248639	9936	0.47994	7208	1.25542	1307	0.21 (0.018-2.5)	0.22	-1.75938	15043	5.7 (0.53-62)	0.15
FKBP4	15381.2	5802	-0.569857	11896	0.910831	4544	0.594985	3584	0.61 (0.094-3.9)	0.6	0.166331	6714	1.3 (0.26-6.1)	0.78
MCF2L	15382.9	5803	-0.0410524	8547	0.881577	4706	-0.195211	8111	0.17 (0.014-2)	0.15	-2.29178	15532	3.7 (0.26-54)	0.33
MINK1	15384.4	5804	0.0509047	7860	0.154673	9216	1.79414	468	0.29 (0.017-4.9)	0.39	1.13049	2111	0.55 (0.042-7.1)	0.65
DNAH3	15384.4	5805	0.0877405	7620	0.916356	4516	-0.486929	9816	0.013 (6e-05-3)	0.12	0.0783717	7246	0.0047 (5.7e-07-38)	0.24
GMPPB	15386.9	5806	-0.396436	10859	0.653099	6164	1.00834	1989	1 (0.038-29)	0.98	-0.800587	12176	4.1 (0.52-32)	0.18
CYP11B1	15388.2	5807	-0.472377	11313	1.2019	2954	-0.0988013	7484	0.45 (0.083-2.4)	0.35	-0.877218	12503	0.24 (0.025-2.2)	0.21
KCNT2	15390.2	5808	-0.254407	9966	1.94929	677	-1.33307	13793	1.5 (0.059-40)	0.8	-1.0037	13005	1.5 (0.092-25)	0.77
SEC13	15393.9	5809	-1.59966	15178	2.37534	219	-0.0484516	7154	1.7 (0.5-6)	0.39	0.386324	5458	2.1 (0.39-11)	0.39
SCRG1	15396.2	5810	0.989701	2310	-0.512836	12673	1.04007	1881	2.3 (0.14-38)	0.57	-0.144234	8541	0.091 (0.0019-4.4)	0.22
CHCHD5	15397.4	5811	-0.414364	10959	1.28164	2616	-0.285686	8660	1.1 (0.13-9)	0.95	0.480296	4940	0.53 (0.042-6.7)	0.62
SLC22A6	15397.5	5812	0.159276	7106	0.506429	7053	0.198984	5724	0.073 (0.0045-1.2)	0.067	0.201685	6502	0.21 (0.0074-5.8)	0.36
FSHB	15401.3	5813	0.630014	4030	-0.218707	11317	1.00435	2005	2.8 (0.24-33)	0.41	-0.776628	12053	0.53 (0.013-21)	0.73
EEF1D	15401.5	5814	-0.70968	12636	0.980559	4135	0.650295	3338	0.76 (0.19-3)	0.69	0.634103	4134	0.53 (0.11-2.7)	0.45
TBX19	15402.6	5815	-0.581573	11958	1.24977	2748	-0.0168402	6975	5.4 (0.54-53)	0.15	-0.583234	11125	1.2 (0.071-19)	0.91
RHOD	15403.4	5816	0.305621	6077	0.561454	6691	-0.167424	7914	0.33 (0.038-2.8)	0.31	1.33431	1575	1.7 (0.22-14)	0.6
ENKUR	15404.3	5817	2.70101	33	-0.159925	10995	-0.242312	8397	0.089 (0.0049-1.6)	0.1	-1.12608	13455	0.63 (0.032-12)	0.76
SYNGR1	15404.7	5818	0.662722	3846	0.24255	8686	-0.0710269	7316	1.1 (0.085-15)	0.92	-0.638936	11415	3.1 (0.13-75)	0.48
C22orf42	15407.7	5819	-1.03953	13941	1.11461	3391	0.758809	2891	2.1 (0.39-12)	0.38	0.725569	3721	0.19 (0.012-3)	0.23
AADACL2	15407.9	5820	0.233174	6577	0.791545	5266	-0.50664	9930	0.31 (0.034-2.8)	0.29	-0.0194883	7791	0.031 (0.00015-6.4)	0.2
OR2M4	15408.3	5821	0.0834076	7646	0.573215	6626	0.188563	5783	0.068 (0.0038-1.2)	0.07	0.144481	6839	21 (0.32-1400)	0.15
PPP2R2C	15409.1	5822	0.237298	6550	0.0930041	9565	1.09217	1738	0.1 (0.0076-1.4)	0.087	-1.44555	14413	0.42 (0.0066-26)	0.68
C4orf45	15409.7	5823	-0.639531	12258	1.72457	1102	-0.464868	9708	0.55 (0.036-8.5)	0.67	1.29502	1667	0.0024 (3.3e-05-0.17)	0.0056
TARS3	15411.2	5824	1.18571	1600	-0.475029	12511	0.668894	3245	0.14 (0.0063-3.3)	0.22	0.540513	4614	0.3 (0.0076-12)	0.53
ZNF320	15412.7	5825	-0.18319	9518	0.895978	4618	-0.0103584	6935	1.8 (0.32-9.8)	0.51	0.545743	4584	3.6 (0.41-32)	0.25
CBR3	15418.8	5826	0.0749904	7697	0.340802	8070	0.73833	2964	3.7 (0.79-17)	0.097	-0.476755	10540	1.6 (0.31-8.7)	0.56
CAND2	15419.1	5827	-0.459503	11236	1.43081	1984	-0.430256	9512	0.5 (0.046-5.5)	0.57	-0.8547	12416	0.12 (0.0052-2.8)	0.18
BTN2A2	15419.4	5828	-0.0293713	8449	0.8863	4689	-0.236282	8355	0.13 (0.017-1)	0.054	-2.0468	15372	0.81 (0.19-3.5)	0.78
ZNF618	15420.4	5829	-0.283822	10167	0.98439	4111	-0.0180448	6984	0.35 (0.02-5.9)	0.46	-1.46786	14466	0.57 (0.1-3.1)	0.52
RERG	15422.3	5830	1.02446	2177	0.704883	5834	-2.01918	15221	1.2 (0.17-8.2)	0.86	0.286881	6039	0.75 (0.15-3.7)	0.72
DNAJB7	15422.9	5831	2.8407	23	-0.584277	12987	0.391182	4632	0.16 (0.022-1.2)	0.071	0.299056	5977	3.9 (0.52-30)	0.19
TMEM63A	15426.5	5832	-0.417927	10993	0.612235	6405	1.22293	1410	4.2 (0.77-23)	0.096	-0.0542452	7995	0.57 (0.069-4.7)	0.6
SETD3	15427.9	5833	-0.266618	10050	0.921829	4485	0.0701678	6451	6.2 (0.43-88)	0.18	0.177387	6651	0.79 (0.08-7.8)	0.84
TBCA	15428.6	5834	0.012921	8125	0.95431	4284	-0.448618	9616	0.66 (0.18-2.4)	0.53	1.75424	804	1.1 (0.28-4.4)	0.88
USP36	15429.7	5835	-0.351326	10609	1.24482	2768	-0.330284	8936	0.48 (0.023-10)	0.64	0.495998	4852	1.5 (0.076-30)	0.79
RWDD2A	15431.2	5836	-0.110603	9047	1.40372	2091	-0.995094	12490	0.41 (0.041-4.1)	0.44	0.694971	3853	2.7 (0.13-59)	0.52
SLC46A1	15432.4	5837	0.437109	5200	0.004974	10070	0.790913	2764	0.57 (0.2-1.7)	0.31	1.13119	2109	0.89 (0.2-3.9)	0.87
KMT2B	15432.9	5838	-1.42531	14936	2.17378	373	-0.0659732	7283	0.58 (0.092-3.6)	0.55	0.0172008	7594	1.1 (0.073-18)	0.93
PLAGL2	15433.6	5839	-0.963627	13682	1.02113	3892	0.89784	2355	1.2 (0.5-3)	0.66	-0.561984	11018	1.4 (0.49-4.2)	0.52
DNAJC9	15435.2	5840	0.335082	5881	0.620403	6351	-0.325208	8909	0.61 (0.24-1.6)	0.3	0.453293	5091	1.2 (0.36-4.2)	0.75
RFPL3	15435.7	5841	2.48518	65	-0.0464254	10346	-0.455033	9654	0.18 (0.02-1.6)	0.12	0.427783	5221	0.38 (0.04-3.7)	0.41
OSBPL2	15436.7	5842	0.408519	5390	0.219958	8819	0.342133	4894	1.6 (0.23-11)	0.64	-1.10855	13385	7.2 (0.45-120)	0.16
RFX6	15437.9	5843	-0.487325	11405	1.86415	804	-0.807982	11564	0.026 (0.00064-1.1)	0.056	-1.34209	14150	0.008 (2.1e-05-3.1)	0.11
ANKRD52	15439.7	5844	-0.175904	9475	0.902423	4584	-0.0421082	7114	2.4 (0.27-22)	0.43	-3.01378	15730	22 (1.2-390)	0.036
KDM2B	15439.9	5845	-0.953852	13647	1.34922	2317	0.247371	5434	2.5 (0.15-42)	0.53	-2.36666	15572	0.94 (0.052-17)	0.96
SNAI2	15440.3	5846	1.0154	2209	0.488198	7162	-1.03412	12666	0.68 (0.2-2.3)	0.53	-0.233474	9098	2.2 (0.44-11)	0.34
HPSE	15441.3	5847	1.39866	1056	-0.0713541	10498	-0.171236	7943	0.32 (0.012-9.1)	0.51	-0.345102	9784	0.28 (0.0064-12)	0.51
SH3BP4	15444.1	5848	0.853662	2880	-0.32605	11800	0.773699	2822	2.3 (0.47-12)	0.3	2.95851	72	0.18 (0.016-2)	0.16
SGO1	15446	5849	-0.877504	13368	0.8972	4611	1.20108	1455	3.3 (1.1-9.4)	0.03	0.548099	4564	2.2 (0.44-11)	0.34
MROH2A	15447.6	5850	0.579116	4346	0.707521	5803	-0.934658	12198	0.27 (0.015-4.9)	0.38	0.212404	6441	0.023 (4.7e-05-11)	0.23
KANK3	15449.2	5851	0.0126901	8129	1.42656	2001	-1.40474	14022	0.52 (0.071-3.9)	0.52	0.224314	6376	0.39 (0.025-6.1)	0.5
GTF3C2	15450	5852	1.40457	1039	0.23851	8713	-0.773641	11403	1.4 (0.24-8.6)	0.69	-0.394716	10081	1.7 (0.07-43)	0.74
TGIF1	15450.5	5853	-1.09949	14151	2.67286	92	-0.339276	8988	1.9 (0.42-8.9)	0.4	-0.75121	11938	1.1 (0.19-6.3)	0.92
NOD2	15451.1	5854	0.200945	6818	0.559534	6706	-0.00621911	6907	0.18 (0.014-2.2)	0.18	1.71611	857	0.22 (0.011-4.2)	0.31
DIAPH2	15451.1	5855	2.48902	62	-0.619617	13120	0.438314	4375	0.49 (0.12-1.9)	0.3	-0.353902	9830	3.9 (0.97-15)	0.056
NFIX	15451.1	5856	2.06999	204	-0.708665	13425	0.594508	3586	0.52 (0.055-4.9)	0.56	-1.96917	15297	2.4 (0.36-16)	0.36
GBP5	15451.2	5857	0.121761	7357	0.210391	8874	1.01204	1977	0.54 (0.11-2.6)	0.44	-0.968016	12860	0.69 (0.16-3)	0.62
SIX4	15452.1	5858	0.35418	5749	-0.00517908	10125	1.03509	1904	0.54 (0.043-6.8)	0.63	-0.459598	10444	0.4 (0.006-27)	0.67
SIX3	15452.6	5859	0.96152	2413	-0.518869	12703	1.07406	1783	0.098 (0.0076-1.3)	0.077	1.39588	1422	0.3 (0.055-1.6)	0.16
RXFP2	15453.2	5860	-0.0600029	8682	0.962824	4236	-0.333007	8951	4.9 (0.056-420)	0.49	0.216077	6418	0.029 (0.00018-4.9)	0.18
HIPK2	15453.5	5861	0.245232	6506	0.646569	6199	-0.233038	8333	0.3 (0.037-2.4)	0.25	-2.20315	15488	0.61 (0.11-3.4)	0.57
SUFU	15455.4	5862	-0.568903	11889	0.706183	5815	1.25732	1302	11 (0.69-190)	0.089	-0.680295	11611	0.13 (0.0046-3.7)	0.23
CIITA	15455.8	5863	0.486839	4870	-0.300208	11683	2.20041	196	0.28 (0.02-3.9)	0.34	-0.992336	12970	0.098 (0.0081-1.2)	0.068
COLGALT2	15459.1	5864	-0.50557	11512	1.57723	1508	-0.537191	10102	1.3 (0.2-7.9)	0.81	0.146537	6824	0.11 (0.0044-2.9)	0.19
GBP3	15461.2	5865	0.757822	3331	-0.276894	11579	0.823209	2627	0.67 (0.17-2.6)	0.56	-0.204991	8910	1.3 (0.23-6.8)	0.8
NOL3	15461.5	5866	-0.22552	9794	0.767688	5441	0.311197	5054	0.61 (0.052-7.3)	0.7	0.280146	6089	0.34 (0.017-7.1)	0.49
TPO	15462.6	5867	1.45765	930	0.467204	7281	-1.51495	14327	0.31 (0.025-4)	0.37	1.37045	1483	0.17 (0.0072-3.8)	0.26
CAPN10	15464	5868	-0.459098	11231	0.576414	6602	1.54712	761	0.77 (0.047-12)	0.85	0.392594	5423	0.13 (0.003-5.7)	0.29
NAT2	15464	5869	-1.01762	13870	0.855676	4872	2.07392	265	1.3 (0.15-11)	0.81	2.37887	266	0.15 (0.0065-3.7)	0.25
FAM111A	15468.5	5870	1.93457	299	-0.295787	11667	0.00397502	6849	0.25 (0.024-2.6)	0.25	-1.58839	14749	3.9 (0.54-28)	0.18
PLEKHG4	15469	5871	0.469212	4978	0.645217	6208	-0.619826	10551	0.17 (0.015-2.1)	0.17	-1.09971	13359	1.1 (0.043-27)	0.96
VEGFB	15469	5872	-1.76524	15406	1.56449	1555	0.432887	4410	11 (1.1-110)	0.044	0.261038	6181	0.36 (0.035-3.7)	0.39
ABHD8	15469	5873	-0.155472	9360	0.703616	5845	0.336966	4921	0.15 (0.016-1.5)	0.1	0.501613	4821	0.15 (0.0099-2.3)	0.18
REL	15469.8	5874	0.670941	3801	-0.249521	11473	0.952064	2168	1.2 (0.18-7.7)	0.87	-0.0273938	7829	1.5 (0.3-7.7)	0.61
TNFRSF21	15470.7	5875	0.612221	4142	0.256508	8602	-0.0506155	7176	0.76 (0.31-1.9)	0.55	-0.614162	11293	0.85 (0.2-3.7)	0.83
GTF2H5	15472	5876	-0.880456	13383	1.26486	2676	0.289969	5189	1.3 (0.12-13)	0.84	-0.246164	9161	2.3 (0.11-49)	0.59
HAPLN1	15472.4	5877	2.19771	152	-0.050869	10373	-0.435561	9547	1.7e-05 (3.8e-08-0.0077)	0.00043	0.440551	5159	0.044 (0.00012-16)	0.3
EMILIN2	15473.5	5878	-0.313139	10359	1.99847	579	-1.26653	13573	0.31 (0.04-2.4)	0.27	-0.0803256	8133	1.7 (0.32-8.7)	0.54
SLC8A3	15473.9	5879	-0.203724	9665	0.991924	4062	-0.166037	7905	1 (0.12-8.7)	1	0.105938	7073	1.4 (0.092-23)	0.79
FUZ	15474.6	5880	0.787892	3174	0.22516	8792	-0.212357	8217	0.11 (0.0095-1.2)	0.066	-0.712438	11763	1.2 (0.11-13)	0.89
CST7	15475.3	5881	0.659219	3865	-0.0133623	10173	0.400595	4576	0.11 (0.014-0.84)	0.034	-1.06076	13208	0.4 (0.041-3.9)	0.43
RAB6B	15476.1	5882	0.380332	5575	0.803488	5183	-0.824591	11666	0.024 (0.0012-0.51)	0.017	-0.391561	10066	1.1 (0.018-72)	0.95
SLC51B	15477	5883	0.442799	5166	1.06922	3637	-2.01833	15219	0.37 (0.064-2.2)	0.27	0.399825	5372	2.4 (0.21-28)	0.48
PDE9A	15478.5	5884	-1.25911	14587	1.08925	3530	1.05775	1828	3.9 (0.96-16)	0.058	-0.453429	10401	0.79 (0.2-3.2)	0.74
ASCL3	15480.5	5885	-0.606411	12099	1.10224	3459	0.226242	5559	0.94 (0.15-5.9)	0.95	1.39906	1407	0.72 (0.1-5.2)	0.74
CWH43	15481.4	5886	1.01589	2205	0.23784	8714	-0.479472	9778	1.4 (0.5-4.1)	0.51	-0.0924768	8208	1.3 (0.3-5.6)	0.73
KEL	15483.8	5887	-1.4087	14908	1.8139	904	0.080276	6404	1.1 (0.11-12)	0.91	-0.274916	9375	0.56 (0.075-4.2)	0.57
PRSS3	15484	5888	-1.36132	14816	1.37868	2186	0.492595	4082	1.6 (0.77-3.4)	0.21	-0.862671	12445	0.99 (0.4-2.5)	0.98
KRTAP19-3	15485	5889	-0.936825	13588	0.850914	4906	1.62022	647	N/A	N/A	-0.239615	9130	N/A	N/A
NLRP12	15488	5890	-0.0793773	8821	0.436202	7480	0.830548	2604	0.18 (0.01-3.3)	0.25	1.61587	1009	0.27 (0.013-5.7)	0.4
DAPK2	15488.4	5891	-0.654437	12339	0.670882	6045	2.06319	275	1 (0.12-8.6)	1	-2.48002	15611	0.65 (0.068-6.1)	0.7
ST8SIA3	15488.9	5892	-0.066805	8725	0.834608	5012	-0.0967224	7471	0.55 (0.031-9.8)	0.68	-0.100864	8269	0.19 (0.003-12)	0.43
MMP10	15488.9	5893	1.08118	1949	0.515696	6993	-1.23071	13458	0.39 (0.074-2)	0.26	1.74919	811	0.035 (0.00098-1.3)	0.066
GTF3C1	15489.4	5894	0.000693278	8214	0.705999	5817	0.0336262	6668	0.15 (0.023-0.93)	0.041	-2.09797	15405	0.34 (0.084-1.4)	0.14
ALS2CL	15489.6	5895	0.719893	3544	-0.466983	12477	1.61604	654	0.48 (0.039-5.8)	0.56	1.10233	2207	1.6 (0.16-16)	0.7
DNAAF2	15491.7	5896	0.712752	3585	-0.0102144	10155	0.312414	5046	3.3 (0.29-37)	0.34	-0.424912	10262	1.7 (0.21-14)	0.61
FAT1	15493.4	5897	1.32414	1234	-1.04738	14413	2.04382	288	1.6 (0.56-4.6)	0.37	-0.972355	12881	3.1 (1.4-7.1)	0.0063
UHMK1	15496.6	5898	-0.805292	13071	0.982987	4121	0.75212	2919	1.1 (0.17-7.1)	0.92	-0.78478	12100	1.4 (0.23-8.2)	0.74
DUSP7	15500.9	5899	1.05279	2061	-0.305217	11705	0.453239	4295	0.15 (0.016-1.5)	0.11	-0.324032	9649	0.6 (0.027-14)	0.75
ZFP62	15501.4	5900	0.513815	4708	-0.347232	11906	2.54161	90	1.1 (0.21-6)	0.89	-1.25412	13885	11 (1.5-75)	0.017
RABEP2	15502.5	5901	0.585282	4306	0.572267	6629	-0.659116	10779	0.039 (0.0026-0.6)	0.02	-0.771913	12033	0.073 (0.0028-1.9)	0.12
DUSP9	15502.7	5902	-0.00996357	8296	0.588787	6525	0.28503	5219	0.2 (0.039-1.1)	0.059	0.902476	2960	0.66 (0.085-5.1)	0.69
TKT	15505	5903	1.09952	1873	-0.625632	13142	1.05945	1822	2 (0.47-8.7)	0.35	2.72888	130	0.35 (0.035-3.6)	0.38
USP3	15505.6	5904	0.393228	5487	0.183601	9056	0.429719	4432	1.3 (0.4-4.5)	0.63	-1.14222	13500	1.5 (0.34-7)	0.57
PCP2	15508.4	5905	0.476207	4934	0.0765163	9650	0.490236	4098	0.3 (0.044-2)	0.21	-0.665851	11545	0.23 (0.024-2.2)	0.2
C12orf76	15509.5	5906	-0.157545	9371	0.318983	8196	1.78283	480	0.68 (0.14-3.4)	0.64	-0.276404	9384	0.16 (0.013-2)	0.15
PXN	15509.9	5907	0.0941648	7573	1.48136	1803	-2.11876	15320	0.68 (0.13-3.7)	0.66	1.19105	1955	1.3 (0.25-6.7)	0.76
ACTR3B	15511.1	5908	-0.455871	11212	2.35937	228	-1.13485	13086	0.16 (0.017-1.5)	0.11	-0.59871	11215	0.74 (0.061-8.9)	0.81
ENPP2	15511.2	5909	-0.085469	8871	1.72712	1096	-1.73427	14803	0.19 (0.018-2)	0.17	-0.608725	11267	0.82 (0.16-4.2)	0.81
RIC8B	15512.3	5910	-0.464065	11264	0.705373	5827	0.913956	2290	1.9 (0.15-24)	0.62	-1.66504	14884	3 (0.36-25)	0.3
PRKCQ	15513.7	5911	0.621273	4087	0.281486	8428	-0.129777	7671	0.048 (0.0017-1.4)	0.076	0.156419	6763	0.17 (0.00098-30)	0.5
RAB40B	15513.8	5912	-0.310626	10338	0.407183	7671	2.5207	98	0.42 (0.054-3.2)	0.4	-1.24779	13867	2 (0.22-18)	0.55
TREM2	15513.9	5913	-1.66521	15287	1.74418	1063	0.2161	5610	2.1 (0.43-10)	0.36	0.439468	5167	0.067 (0.0059-0.75)	0.029
SSR4	15514.3	5914	-0.496617	11462	0.885931	4694	0.475567	4178	0.47 (0.094-2.4)	0.37	-0.956225	12818	0.85 (0.15-4.8)	0.85
KLHL7	15515.9	5915	-0.0296513	8451	1.28422	2603	-1.00289	12532	9.3 (0.83-100)	0.07	-0.00815566	7736	3 (0.063-140)	0.58
SYTL4	15516	5916	1.74154	487	-1.26485	14868	1.7198	538	0.5 (0.057-4.4)	0.53	-0.326537	9658	1.5 (0.22-10)	0.68
CHST14	15516.3	5917	-0.318502	10399	0.770379	5423	0.448361	4320	0.49 (0.072-3.3)	0.46	1.23163	1828	0.47 (0.085-2.5)	0.38
GK5	15517.9	5918	1.21687	1501	-0.182534	11118	0.102014	6260	1.4 (0.075-25)	0.83	-0.489278	10611	9.8 (0.44-220)	0.15
TTR	15518.5	5919	-0.0571963	8665	1.74224	1068	-1.98477	15168	0.83 (0.28-2.4)	0.74	-1.04074	13138	1.4 (0.54-3.6)	0.49
RFC4	15518.8	5920	-0.808764	13082	0.76599	5457	1.88755	387	2.8 (0.6-13)	0.19	1.09329	2234	3.2 (0.38-27)	0.28
VPS11	15519.3	5921	1.46041	925	-0.328323	11813	0.191152	5763	0.54 (0.061-4.8)	0.58	-2.17111	15464	13 (0.62-260)	0.1
ACRV1	15520.4	5922	-0.639224	12256	2.76914	65	-0.87221	11909	0.22 (0.0067-7)	0.39	0.138243	6884	3.6 (0.074-170)	0.52
MB	15522.5	5923	0.0899712	7601	1.30834	2477	-1.39784	14013	0.69 (0.086-5.6)	0.73	0.807278	3357	0.83 (0.13-5.3)	0.85
ATG9B	15525.5	5924	0.466657	4995	0.400724	7708	-0.141923	7762	0.15 (0.011-2)	0.15	2.26347	335	0.53 (0.081-3.5)	0.51
HTATSF1	15525.7	5925	1.19282	1581	-0.411952	12232	0.50165	4026	0.55 (0.084-3.6)	0.53	-0.61888	11324	76 (6.3-920)	0.00066
SLC22A14	15525.8	5926	-0.11999	9100	0.452585	7364	0.856907	2496	0.78 (0.048-13)	0.86	-0.706749	11726	0.66 (0.01-41)	0.84
ITGAX	15529.4	5927	-1.72428	15362	1.52593	1682	0.444685	4346	1.8 (0.84-3.9)	0.13	1.01785	2504	0.2 (0.036-1.1)	0.058
FGF2	15529.5	5928	0.346373	5808	1.04394	3770	-1.44739	14138	0.71 (0.06-8.4)	0.79	-0.138243	8500	0.033 (4e-04-2.7)	0.13
PLOD3	15529.9	5929	-0.457202	11222	1.30307	2496	-0.301971	8764	0.79 (0.18-3.4)	0.76	1.39074	1433	0.21 (0.025-1.8)	0.15
TRMT61A	15530.7	5930	-0.0932901	8937	1.02835	3854	-0.419962	9463	0.82 (0.06-11)	0.88	-0.878273	12508	1.3 (0.081-22)	0.84
SLC22A2	15530.9	5931	0.1463	7202	0.596019	6488	-0.00881518	6923	1.1 (0.11-10)	0.96	-0.228294	9052	0.14 (0.0053-3.8)	0.25
NRXN3	15531.4	5932	0.958905	2427	-0.465814	12472	0.897642	2356	0.082 (0.0034-2)	0.12	-0.629852	11369	1.9 (0.11-33)	0.66
AKAP5	15532	5933	0.335676	5878	-0.099289	10646	1.48202	873	0.044 (0.0013-1.5)	0.08	0.545505	4586	1.6 (0.097-27)	0.74
SNX12	15535	5934	0.950367	2468	-0.320061	11779	0.586159	3631	0.37 (0.021-6.4)	0.49	-0.79685	12157	4 (0.37-43)	0.25
SYNPO	15536.1	5935	0.226271	6621	0.374002	7859	0.296377	5146	2.6 (0.06-120)	0.62	1.0672	2332	0.11 (0.0047-2.6)	0.17
NECAP2	15537.2	5936	0.143332	7220	0.577571	6593	0.0270383	6708	1.4 (0.21-9.4)	0.73	-0.14855	8568	0.44 (0.04-4.9)	0.51
SNCA	15537.3	5937	-0.101391	8987	0.740608	5619	0.144022	6023	0.16 (0.013-1.9)	0.15	-1.28739	14000	0.53 (0.033-8.5)	0.65
SETD6	15537.6	5938	-0.111571	9055	0.76067	5496	0.116443	6161	1.9 (0.1-36)	0.67	0.440522	5160	17 (0.95-310)	0.054
NALCN	15538.9	5939	0.576045	4364	-0.27709	11582	1.26864	1279	3.1 (0.17-54)	0.45	0.980503	2643	0.015 (6.6e-05-3.4)	0.13
NDUFV1	15540.2	5940	0.178165	6979	0.154729	9215	0.994628	2040	0.46 (0.12-1.7)	0.25	-1.24672	13863	0.84 (0.11-6.2)	0.87
PHOX2B	15541.8	5941	-0.794428	13031	1.11576	3386	0.420356	4471	0.4 (0.026-6.3)	0.52	1.20363	1912	0.57 (0.025-13)	0.72
IQCC	15544.3	5942	0.409683	5386	-0.17737	11086	1.54233	764	0.4 (0.042-3.8)	0.42	-1.08691	13322	2 (0.25-16)	0.52
MYB	15545.3	5943	0.625491	4060	-0.243923	11441	1.00536	2000	0.76 (0.092-6.3)	0.8	-1.07153	13247	0.79 (0.087-7.1)	0.83
IPO11	15547.8	5944	0.498035	4801	0.951242	4303	-1.64312	14606	1 (0.066-17)	0.98	0.580846	4410	1.8 (0.079-42)	0.71
VPS37A	15548.7	5945	1.3089	1278	-0.46683	12475	0.498101	4042	0.93 (0.16-5.4)	0.93	1.59261	1048	0.62 (0.082-4.7)	0.64
GALNT15	15552.3	5946	-0.46736	11286	1.03293	3835	0.118955	6150	9.6 (0.78-120)	0.077	-1.99904	15323	1.5 (0.078-28)	0.79
MYCBPAP	15553.4	5947	0.368828	5639	0.545909	6803	-0.279797	8619	0.7 (0.099-4.9)	0.72	-1.84247	15158	0.15 (0.0049-4.3)	0.27
ZNF408	15555	5948	0.170319	7030	0.732941	5669	-0.305344	8786	0.044 (0.0019-0.99)	0.049	-0.133082	8465	0.87 (0.027-28)	0.94
ABHD15	15555.4	5949	0.972171	2375	-0.223875	11339	0.389961	4647	0.055 (0.0046-0.65)	0.022	-0.20454	8906	1.5 (0.11-20)	0.77
ASGR2	15555.4	5950	-0.236096	9858	1.14257	3243	-0.402062	9351	2.4 (0.16-35)	0.53	-0.797976	12163	0.15 (0.0058-3.9)	0.25
EPS8L3	15556.1	5951	1.05647	2047	-0.591869	13016	1.03181	1910	0.12 (0.011-1.4)	0.093	-1.14428	13505	3.3 (0.52-21)	0.21
LAMTOR4	15557.2	5952	-0.392565	10842	1.61814	1392	-0.788533	11479	0.51 (0.079-3.3)	0.48	-0.433868	10307	0.27 (0.032-2.3)	0.23
NOS2	15559	5953	0.406447	5402	0.0481598	9824	0.681999	3186	0.01 (0.00037-0.3)	0.0075	0.283985	6060	2.5 (0.3-21)	0.4
GNAS	15560	5954	0.252832	6450	-0.00984384	10152	1.37621	1047	2.4 (0.26-23)	0.44	-1.03102	13104	2.7 (0.18-42)	0.47
RSPH1	15565	5955	0.230485	6594	-0.000965469	10095	1.42852	958	0.12 (0.016-0.84)	0.033	-1.00017	12995	0.17 (0.016-1.7)	0.13
C19orf12	15566.2	5956	0.209697	6752	1.22995	2829	-1.66297	14648	0.4 (0.062-2.6)	0.34	-1.0387	13132	0.74 (0.034-16)	0.85
EIF3I	15567.3	5957	-0.520333	11604	0.942885	4358	0.37625	4718	1.6 (0.31-7.8)	0.59	1.52259	1154	1.4 (0.37-5.6)	0.6
ATF3	15567.3	5958	-0.510392	11543	0.996701	4038	0.250134	5419	1.5 (0.61-3.5)	0.39	0.143721	6843	0.32 (0.071-1.4)	0.13
PIK3C2B	15568.1	5959	-0.138607	9247	1.43177	1978	-1.03654	12680	1.3 (0.4-3.9)	0.69	-1.60642	14780	2.8 (0.56-14)	0.21
ARPP21	15569.3	5960	-0.18274	9515	0.972826	4189	-0.187261	8061	0.26 (0.008-8.3)	0.44	1.60892	1023	0.048 (0.00029-7.8)	0.24
DCLRE1C	15573.6	5961	1.70461	533	-0.733192	13524	0.689032	3156	0.92 (0.088-9.6)	0.94	-0.216592	8983	0.52 (0.059-4.5)	0.55
CTTNBP2	15573.7	5962	0.370094	5634	0.902147	4585	-1.0898	12913	0.63 (0.078-5.1)	0.67	-1.5879	14746	0.7 (0.11-4.3)	0.7
CCL23	15575.6	5963	-0.151393	9336	1.3643	2251	-0.903089	12043	0.19 (0.0086-4.3)	0.3	0.30256	5955	0.014 (0.00029-0.68)	0.031
MMD	15575.7	5964	-0.0145455	8346	1.15253	3179	-0.828954	11695	1.6 (0.61-4.4)	0.32	0.441135	5155	0.58 (0.12-2.9)	0.51
CCK	15576	5965	0.103802	7501	1.30395	2492	-1.48337	14231	1.9 (0.16-23)	0.6	0.925077	2864	0.024 (0.00039-1.4)	0.074
YWHAG	15578.1	5966	-1.36022	14811	2.31366	261	-0.172873	7956	1.3 (0.21-7.8)	0.79	2.08056	449	0.1 (0.0094-1.1)	0.061
ZMYND15	15578.8	5967	0.129821	7300	0.537065	6861	0.117415	6159	0.17 (0.012-2.5)	0.2	-1.34893	14169	1.2 (0.11-14)	0.86
SLC25A15	15579.6	5968	0.395991	5469	0.175879	9096	0.41096	4523	0.41 (0.048-3.5)	0.41	2.60359	166	0.39 (0.052-2.9)	0.36
PROZ	15579.8	5969	0.219082	6686	0.759653	5503	-0.453931	9648	0.29 (0.026-3.1)	0.3	-0.202863	8894	0.77 (0.06-10)	0.84
FSD1	15580	5970	-0.76191	12873	1.2777	2629	0.107593	6222	0.8 (0.058-11)	0.87	-0.691077	11659	0.55 (0.023-13)	0.71
CFAP107	15581.1	5971	-0.249716	9943	0.8614	4828	0.10423	6242	1.9 (0.37-9.4)	0.45	1.14413	2078	0.072 (0.0021-2.4)	0.14
CERS3	15581.8	5972	-1.44413	14967	1.14754	3210	0.978889	2090	20 (0.97-430)	0.053	-0.681304	11617	0.55 (0.036-8.4)	0.66
TEX38	15582	5973	1.51591	836	-1.01117	14328	1.31191	1195	0.44 (0.08-2.4)	0.34	0.479415	4942	0.3 (0.021-4.4)	0.38
SLC1A1	15582.1	5974	1.60985	656	-0.233345	11381	-0.0390876	7099	1.2 (0.27-4.9)	0.85	-1.19608	13710	1.4 (0.38-5.3)	0.59
DDX51	15582.3	5975	-0.0872692	8887	0.746396	5588	0.0934651	6313	0.043 (0.0033-0.57)	0.017	0.0693767	7295	0.31 (0.019-5.1)	0.42
HLA-E	15583.7	5976	0.328128	5935	-0.0463025	10344	1.19555	1468	N/A	N/A	-0.893719	12575	N/A	N/A
IFTAP	15587.5	5977	-0.811084	13096	1.13534	3283	0.386913	4662	7.1 (0.66-76)	0.11	-1.28498	13993	12 (0.74-210)	0.081
PRKAG2	15588.1	5978	-0.588651	11997	0.824925	5059	0.767414	2848	1.9 (0.12-29)	0.65	2.72352	132	0.78 (0.1-5.8)	0.81
LINGO2	15591.5	5979	2.66083	44	-0.390727	12131	0.0512479	6564	0.053 (0.005-0.57)	0.015	0.496192	4848	0.096 (0.011-0.85)	0.035
PITPNM2	15593.4	5980	0.578458	4349	0.0965544	9553	0.272872	5291	0.69 (0.082-5.8)	0.73	1.38273	1453	0.98 (0.099-9.6)	0.98
TRDMT1	15593.8	5981	1.34891	1176	-0.132636	10828	-0.0910036	7430	1 (0.054-20)	0.98	0.855898	3159	0.4 (0.017-9.3)	0.56
STK11	15596.6	5982	-0.66126	12373	1.30004	2517	-0.0524445	7190	0.41 (0.056-2.9)	0.37	-1.70327	14945	1.5 (0.11-19)	0.77
LMO3	15598.9	5983	0.864581	2838	-0.499036	12612	1.13425	1624	0.62 (0.19-2)	0.43	-1.39064	14286	1 (0.47-2.2)	0.98
GRB2	15601.9	5984	-0.191476	9565	2.1444	401	-2.10487	15306	2.2 (0.23-21)	0.49	2.32803	299	0.29 (0.027-3)	0.3
SLC29A3	15602.1	5985	-0.8712	13335	1.66727	1255	-0.214132	8229	2.1 (0.47-9.8)	0.32	-0.0904521	8194	0.92 (0.13-6.5)	0.93
FBXL2	15602.6	5986	0.144716	7209	0.619553	6354	-0.0699501	7307	0.79 (0.12-5.2)	0.81	-1.09955	13357	3.8 (0.56-26)	0.17
DCK	15602.9	5987	0.598883	4221	0.025536	9955	0.375524	4724	0.042 (0.0036-0.48)	0.011	-1.02604	13091	0.69 (0.098-4.9)	0.71
GKN1	15603.9	5988	-0.0110296	8304	0.719361	5743	-0.0048391	6899	0.15 (0.0056-4.1)	0.26	-0.0232594	7812	0.46 (0.00028-750)	0.84
IL27	15607.8	5989	-0.1783	9487	0.657511	6133	0.424589	4452	0.91 (0.14-6)	0.92	0.0112034	7634	0.64 (0.036-11)	0.76
ST18	15608	5990	0.382476	5560	-0.0250815	10226	0.915403	2282	0.46 (0.019-11)	0.63	1.49965	1207	0.23 (0.016-3.4)	0.28
MAPK6	15608.4	5991	0.462236	5024	0.173181	9113	0.290086	5188	0.17 (0.027-1)	0.05	2.38429	264	0.92 (0.15-5.8)	0.93
PCDHGA1	15609.7	5992	-0.447898	11161	0.928113	4445	0.2747	5272	0.97 (0.15-6.4)	0.97	-1.18411	13662	0.55 (0.05-6.1)	0.63
SFT2D3	15609.9	5993	0.854159	2878	0.295849	8340	-0.478233	9769	0.082 (0.0034-2)	0.12	0.948521	2778	3.5 (0.12-100)	0.47
MDH1B	15610.8	5994	0.11018	7439	0.282466	8422	0.723522	3030	0.9 (0.084-9.7)	0.93	-0.623235	11343	0.18 (0.012-2.6)	0.21
SCN11A	15611.6	5995	-0.843946	13231	0.985218	4105	0.745177	2939	5.9 (0.71-49)	0.1	1.60558	1032	0.0026 (1.2e-05-0.53)	0.029
AGFG2	15612.6	5996	-1.08216	14101	1.01404	3939	1.00521	2003	3.1 (0.11-88)	0.5	-0.930052	12720	0.12 (0.0048-2.8)	0.18
NR1D1	15614.9	5997	1.43438	967	0.490214	7149	-1.74271	14818	0.22 (0.041-1.2)	0.076	-1.1445	13507	1.3 (0.21-7.6)	0.81
CD160	15615.5	5998	-0.806565	13076	0.857157	4858	1.09501	1728	0.22 (0.0087-5.6)	0.36	-1.33301	14124	12 (0.51-280)	0.12
CGREF1	15615.6	5999	0.00249062	8203	0.464334	7297	0.49096	4091	0.45 (0.038-5.3)	0.53	-1.14035	13493	0.95 (0.033-28)	0.98
SIK2	15615.9	6000	0.528355	4624	0.591203	6511	-0.656888	10763	1.1 (0.14-9)	0.91	-2.79728	15704	22 (1.3-390)	0.035
TAPBPL	15616.1	6001	-0.167103	9414	0.278073	8453	2.39097	130	0.15 (0.017-1.3)	0.082	-1.11943	13427	0.82 (0.1-6.7)	0.85
FMNL1	15616.4	6002	-0.0853671	8870	0.523005	6957	0.553311	3781	0.53 (0.12-2.4)	0.41	0.0630994	7331	0.42 (0.08-2.2)	0.31
TRPC4	15617.5	6003	0.240092	6536	1.11351	3395	-1.3872	13974	0.87 (0.074-10)	0.91	-0.367202	9912	0.28 (0.017-4.4)	0.36
CLPTM1L	15617.9	6004	-0.184924	9528	2.27954	282	-2.60275	15618	0.88 (0.25-3.1)	0.84	0.838007	3229	0.83 (0.18-3.7)	0.81
IFNLR1	15621.3	6005	0.0504806	7863	0.592198	6510	0.130038	6100	0.78 (0.092-6.5)	0.82	0.333468	5753	0.084 (0.0068-1)	0.054
BRSK1	15624.5	6006	-0.336664	10525	0.962156	4239	0.0426694	6613	0.42 (0.086-2.1)	0.29	-0.372791	9945	0.075 (0.0033-1.7)	0.11
RALBP1	15624.7	6007	0.327415	5941	0.382262	7809	0.0815717	6393	0.75 (0.31-1.8)	0.51	-0.561384	11009	1.7 (0.55-5.1)	0.37
SDCBP	15625	6008	-0.0228722	8413	0.706377	5812	0.0375005	6650	1.5 (0.46-4.6)	0.52	0.322678	5823	1.4 (0.32-5.8)	0.68
CLUH	15625.7	6009	-0.64577	12296	0.799771	5207	0.940942	2205	1.2 (0.18-7.6)	0.87	-0.0100794	7749	1.2 (0.092-16)	0.88
TPGS1	15626.2	6010	0.291216	6172	0.50415	7062	-0.0995131	7493	0.37 (0.035-3.9)	0.41	0.806689	3363	0.03 (0.0012-0.76)	0.034
BUD23	15631.5	6011	-1.37704	14855	1.37029	2221	0.462719	4241	0.43 (0.051-3.6)	0.43	0.696992	3844	0.16 (0.017-1.5)	0.11
MOS	15634.9	6012	0.824543	3004	-0.0611704	10440	0.215377	5613	0.42 (0.042-4.1)	0.45	0.221884	6385	0.71 (0.034-15)	0.82
ALDH1B1	15636.9	6013	0.462798	5016	0.496314	7107	-0.359137	9096	2.5 (0.7-9.3)	0.16	-0.479425	10556	0.6 (0.056-6.3)	0.67
ITPA	15638.5	6014	0.520507	4668	0.898539	4603	-1.54657	14397	0.84 (0.13-5.6)	0.86	1.62486	996	1.4 (0.19-9.9)	0.76
CYB5A	15638.5	6015	0.695735	3683	0.469848	7270	-0.648435	10711	0.89 (0.43-1.8)	0.75	-1.36373	14211	1.8 (0.59-5.5)	0.3
ZNF592	15639.7	6016	1.14571	1727	-0.0289417	10256	-0.151717	7818	0.53 (0.066-4.3)	0.56	-0.0919918	8202	0.19 (0.018-1.9)	0.16
SIGLEC7	15641.2	6017	-0.0935073	8941	0.692315	5932	0.204146	5689	0.97 (0.12-7.8)	0.98	1.26474	1736	0.12 (0.014-1.1)	0.057
HSCB	15642.2	6018	0.493948	4831	0.555405	6738	-0.532597	10080	0.18 (0.0021-15)	0.44	-0.10647	8308	0.18 (0.0057-5.5)	0.32
ARL10	15647.6	6019	0.665254	3832	0.333171	8115	-0.322751	8895	0.17 (0.019-1.5)	0.12	-0.19013	8811	0.76 (0.06-9.7)	0.83
PGAP4	15649.4	6020	-0.430825	11066	1.78808	964	-0.925057	12152	0.59 (0.061-5.7)	0.65	-1.46373	14454	2.7 (0.13-59)	0.52
SBSN	15651.6	6021	1.24478	1437	0.245886	8671	-0.754079	11295	0.65 (0.13-3.1)	0.59	-0.430263	10285	0.19 (0.0023-15)	0.45
IL15	15652.4	6022	-0.160739	9382	0.890345	4660	-0.104152	7510	0.074 (0.0036-1.5)	0.092	-0.51997	10788	0.7 (0.021-24)	0.85
CNTD1	15652.9	6023	0.434495	5221	0.281103	8431	0.0962827	6295	0.45 (0.02-9.9)	0.61	-1.39467	14293	0.15 (0.0035-6.6)	0.33
ACTR1B	15654.6	6024	-0.262838	10021	1.59257	1467	-1.042	12707	17 (1.3-240)	0.033	-0.0745546	8108	0.49 (0.072-3.3)	0.46
FKBP5	15655.4	6025	0.0712595	7724	0.210541	8870	1.05243	1846	0.38 (0.054-2.7)	0.34	-1.34076	14145	1.6 (0.34-7.5)	0.56
TAC1	15656.8	6026	-0.441723	11126	2.11862	427	-1.14032	13108	0.3 (0.039-2.4)	0.25	0.0749513	7262	0.79 (0.015-41)	0.91
PFKP	15659.5	6027	-0.199211	9625	1.38061	2174	-0.87622	11934	0.88 (0.29-2.7)	0.82	2.07644	452	0.84 (0.31-2.3)	0.74
ALDH8A1	15660.1	6028	-0.0302811	8458	0.892993	4642	-0.322493	8893	0.5 (0.021-12)	0.67	1.79325	755	0.078 (0.0033-1.8)	0.11
IL36B	15660.7	6029	0.0956497	7563	0.273167	8486	0.773142	2824	0.63 (0.021-19)	0.79	1.03159	2453	0.021 (0.00026-1.6)	0.081
AIMP1	15663.4	6030	0.749096	3377	-0.136653	10850	0.445235	4344	0.76 (0.13-4.3)	0.76	0.1256	6957	13 (0.63-280)	0.097
LYRM2	15665.2	6031	1.13396	1768	-0.28091	11604	0.283811	5226	0.14 (0.014-1.4)	0.091	0.594334	4348	0.0088 (0.00038-0.2)	0.0032
GFOD2	15667	6032	-0.654643	12341	1.4162	2044	-0.223213	8277	0.58 (0.093-3.6)	0.55	-0.305894	9555	1.3 (0.18-9.3)	0.8
GDAP1L1	15667.2	6033	0.207933	6766	0.537169	6860	-0.0395153	7101	0.12 (0.013-1.1)	0.061	-1.11792	13423	1.3 (0.25-7.1)	0.72
CTSC	15669.8	6034	0.515648	4695	0.451787	7374	-0.361272	9111	0.42 (0.1-1.7)	0.23	0.395675	5401	0.37 (0.1-1.3)	0.12
THAP7	15669.9	6035	0.200204	6823	0.835448	5009	-0.622588	10569	0.99 (0.11-8.9)	0.99	-0.0852537	8160	0.27 (0.033-2.3)	0.23
MAPRE3	15670.5	6036	0.34948	5788	-0.194277	11174	2.09454	257	1.2 (0.41-3.5)	0.74	0.825127	3285	0.7 (0.16-3)	0.63
ZFP57	15670.7	6037	-0.243032	9900	1.04818	3747	-0.265839	8546	0.096 (0.0086-1.1)	0.057	-0.174165	8710	0.05 (0.00082-3)	0.15
ACADS	15671.4	6038	-1.42956	14945	1.1334	3288	0.960982	2144	1.2 (0.14-11)	0.87	0.120489	6983	0.079 (0.0066-0.95)	0.045
INKA2	15672.9	6039	0.418462	5329	0.263076	8556	0.160452	5938	0.31 (0.036-2.7)	0.29	-0.163871	8649	2 (0.046-84)	0.73
RABGAP1L	15673.7	6040	1.17575	1625	-0.105962	10688	-0.0550376	7203	1.7 (0.5-5.9)	0.39	-1.58438	14732	2.7 (0.2-34)	0.46
TMEM127	15675.6	6041	-0.0179052	8373	1.63526	1348	-2.14731	15354	1.1 (0.062-21)	0.93	-0.934181	12733	1.2 (0.094-15)	0.89
FMR1NB	15676	6042	0.396879	5462	1.12127	3357	-2.99668	15709	0.11 (0.0085-1.4)	0.092	1.34386	1549	0.17 (0.012-2.5)	0.2
C1RL	15679.5	6043	-1.05367	13999	1.7612	1024	-0.158383	7861	0.71 (0.062-8.1)	0.78	-2.74154	15694	1.7 (0.23-13)	0.6
DOCK4	15679.7	6044	-0.260658	10002	1.01145	3961	-0.180202	8006	2.3 (0.097-57)	0.6	-0.98391	12929	0.49 (0.047-5.2)	0.55
ATG13	15681.1	6045	0.0453917	7893	0.450405	7381	0.414879	4503	0.41 (0.092-1.8)	0.24	-2.13479	15440	3.6 (0.5-25)	0.2
MGAM	15682	6046	-0.272447	10082	2.48226	164	-1.98372	15167	0.77 (0.11-5.2)	0.79	1.70944	864	0.28 (0.012-6.5)	0.43
RBPMS2	15682.4	6047	0.486989	4869	0.947929	4320	-1.70271	14733	0.64 (0.15-2.7)	0.55	-2.72811	15692	0.66 (0.1-4.2)	0.66
LFNG	15683.1	6048	0.785007	3194	0.264533	8540	-0.35477	9070	0.22 (0.033-1.4)	0.11	0.164855	6721	0.13 (0.0097-1.9)	0.13
GANAB	15685.9	6049	0.116042	7389	1.2726	2643	-1.51145	14314	0.52 (0.13-2.1)	0.36	-1.00754	13023	3 (0.6-15)	0.18
CD276	15687.4	6050	-0.330044	10472	1.26102	2695	-0.47809	9767	3 (0.46-19)	0.25	1.56284	1095	0.23 (0.03-1.7)	0.15
ARFGAP1	15688.6	6051	-0.571806	11905	0.919032	4500	0.461945	4244	1.2 (0.21-7)	0.83	0.351804	5652	0.62 (0.096-4)	0.62
RRAGA	15689.3	6052	-0.197005	9603	0.902746	4581	-0.0877536	7413	1.2 (0.48-3.1)	0.67	-1.39863	14303	1.1 (0.36-3.4)	0.87
TNS4	15692	6053	1.69502	543	-0.333827	11845	0.0473227	6584	0.61 (0.24-1.5)	0.29	-0.414987	10207	2.2 (0.85-5.8)	0.1
IFT172	15692.9	6054	1.58165	713	-0.747585	13574	0.72355	3029	0.47 (0.05-4.4)	0.51	-1.65641	14868	5.9 (0.2-170)	0.31
RXRG	15693.3	6055	-0.261477	10011	0.796493	5233	0.221428	5583	1.2 (0.074-20)	0.89	-0.845255	12377	0.19 (0.0061-5.7)	0.33
FAAP24	15698	6056	-0.477936	11337	0.534948	6872	1.7193	539	0.44 (0.021-9.1)	0.59	-0.625631	11353	0.58 (0.064-5.3)	0.63
RFX1	15698.1	6057	-0.884417	13404	1.19994	2963	0.313071	5042	6.8 (0.32-150)	0.22	0.356179	5621	0.41 (0.022-7.7)	0.55
ZNF385D	15700	6058	2.47702	69	0.244209	8679	-1.20138	13347	0.4 (0.055-2.9)	0.37	1.10083	2213	0.28 (0.016-5)	0.39
UGT2B17	15701.9	6059	-0.114601	9073	0.588646	6526	0.418951	4477	0.67 (0.14-3.2)	0.61	-0.410742	10184	0.96 (0.21-4.4)	0.96
TBXAS1	15708.7	6060	0.00553486	8184	0.855833	4870	-0.331845	8945	1.3 (0.18-8.5)	0.82	0.381125	5484	0.034 (0.0018-0.64)	0.024
SCMH1	15709	6061	-0.179961	9499	0.278828	8450	2.20917	191	1.2 (0.47-3)	0.71	-1.14724	13518	1.4 (0.43-4.4)	0.58
CYBA	15709.1	6062	0.913599	2621	0.225815	8788	-0.421743	9472	0.25 (0.053-1.1)	0.074	1.51234	1181	0.1 (0.028-0.37)	0.00049
CEP250	15710	6063	-0.082235	8844	0.544938	6808	0.455694	4283	0.35 (0.045-2.6)	0.3	-1.43108	14378	3.8 (0.74-19)	0.11
TNC	15710.3	6064	1.28108	1336	-0.168752	11040	-0.0242477	7016	0.91 (0.43-1.9)	0.8	1.1418	2087	0.31 (0.067-1.5)	0.14
STK19	15710.5	6065	0.301563	6102	0.631343	6277	-0.387516	9259	0.81 (0.18-3.7)	0.79	-0.704691	11718	1.8 (0.31-10)	0.51
MMP15	15710.9	6066	-1.91967	15527	1.54546	1617	0.400188	4580	4.6 (0.84-25)	0.078	0.921526	2881	0.27 (0.022-3.4)	0.31
SPIC	15711	6067	-0.49324	11447	1.04084	3782	0.0920903	6323	0.21 (0.033-1.3)	0.092	-0.915198	12660	0.095 (0.0094-0.96)	0.046
EGR3	15712	6068	1.12315	1802	0.437858	7471	-1.16002	13182	0.89 (0.041-19)	0.94	0.798257	3392	0.068 (0.0019-2.4)	0.14
SLC6A2	15714.8	6069	0.267845	6327	0.238552	8712	0.456135	4279	0.36 (0.026-5)	0.45	1.60641	1028	0.12 (0.0051-3)	0.2
CPQ	15715	6070	2.27553	120	0.422163	7582	-2.20322	15403	1.1 (0.094-13)	0.93	-0.6729	11582	0.66 (0.11-4.1)	0.66
MSANTD1	15715	6071	-0.624147	12177	2.00828	563	-0.782813	11442	0.44 (0.037-5.3)	0.52	0.430072	5209	0.3 (0.031-2.9)	0.3
MRPL57	15715.2	6072	0.830774	2967	0.0933532	9563	-0.1007	7500	1.2 (0.51-2.7)	0.7	-0.212707	8954	0.37 (0.033-4.1)	0.42
FAM24A	15715.5	6073	1.06847	1998	-0.157281	10975	0.112002	6195	1 (0.11-9.4)	1	0.412499	5296	0.023 (0.00049-1.1)	0.054
PRG4	15717.8	6074	0.223827	6641	-0.0325063	10276	1.50215	836	0.42 (0.027-6.5)	0.53	-1.01687	13056	0.33 (0.0053-20)	0.6
SLC35B3	15718.3	6075	0.412201	5367	1.09876	3484	-2.81579	15684	0.7 (0.1-4.7)	0.71	-0.129525	8442	2 (0.25-16)	0.52
OXER1	15719.7	6076	-0.563516	11861	0.757244	5515	0.879695	2423	1.2 (0.3-4.8)	0.81	-1.38968	14283	0.97 (0.19-5)	0.97
PRDM1	15720	6077	1.30173	1293	-0.817571	13779	1.0515	1851	0.56 (0.17-1.8)	0.34	0.0318573	7511	0.41 (0.092-1.8)	0.23
PSPN	15720.5	6078	1.47577	884	0.126072	9377	-0.678296	10873	0.44 (0.047-4.2)	0.48	0.243814	6270	0.64 (0.065-6.4)	0.71
POLR2F	15720.7	6079	0.0145778	8116	0.796342	5234	-0.237977	8369	1.4 (0.46-4.2)	0.55	1.38504	1445	0.89 (0.23-3.5)	0.86
UCKL1	15721.8	6080	0.294091	6152	0.0130271	10034	1.00162	2013	1.2 (0.15-9.7)	0.85	-0.979963	12911	0.68 (0.086-5.3)	0.71
CD244	15723.7	6081	0.212206	6735	0.220255	8817	0.611101	3506	0.84 (0.17-4.1)	0.83	0.106305	7070	0.18 (0.0092-3.6)	0.26
OSBPL5	15723.9	6082	-0.684645	12501	0.786362	5310	1.03576	1900	4.5 (0.45-45)	0.2	-1.31654	14078	1.3 (0.095-18)	0.83
LST1	15725.8	6083	-1.376	14853	2.35008	233	-0.214521	8232	0.96 (0.15-6.2)	0.96	0.635754	4126	0.13 (0.016-1)	0.055
CARHSP1	15726	6084	-0.944582	13614	1.43136	1981	0.0331154	6673	1.9 (0.35-11)	0.45	-0.524858	10808	0.39 (0.05-3.1)	0.37
CCL20	15729.9	6085	-1.22656	14497	2.94873	37	-0.364506	9129	0.19 (0.0083-4.3)	0.3	-1.17151	13612	0.56 (0.12-2.7)	0.47
FPR2	15731.7	6086	-0.836354	13208	1.45299	1911	-0.0861733	7404	2.5 (0.19-32)	0.48	1.23593	1812	0.027 (0.00045-1.6)	0.084
EFCAB5	15731.7	6087	-0.704231	12602	0.721786	5734	1.42855	957	2.6 (0.11-58)	0.55	-0.959384	12828	0.077 (0.0014-4.2)	0.21
SHCBP1	15732.5	6088	0.885664	2745	0.66061	6113	-1.57716	14461	0.63 (0.035-12)	0.76	2.24327	349	1.1 (0.12-11)	0.91
MRPS10	15733.2	6089	-0.173101	9453	0.823121	5070	0.0160077	6777	0.32 (0.047-2.2)	0.24	1.89162	627	0.67 (0.08-5.7)	0.72
FCHSD1	15735.3	6090	-0.0367821	8512	1.41473	2047	-1.37162	13929	0.4 (0.016-10)	0.58	-0.416483	10222	25 (1.1-560)	0.042
FAAH	15735.3	6091	-0.204754	9673	0.733987	5665	0.266344	5324	0.85 (0.12-5.9)	0.87	-0.234792	9105	1.2 (0.092-16)	0.89
NDUFS6	15736.6	6092	-0.362481	10681	2.08479	460	-1.3457	13840	0.92 (0.39-2.2)	0.84	0.732595	3685	0.49 (0.17-1.4)	0.17
PATL1	15737.3	6093	0.565484	4419	0.375906	7850	-0.296482	8727	1.4 (0.46-4.2)	0.56	-1.83768	15151	3.4 (0.7-17)	0.13
DBNL	15737.9	6094	0.522732	4657	-0.164032	11025	0.908717	2304	1.2 (0.19-7.4)	0.85	0.370932	5539	0.3 (0.02-4.7)	0.39
SPATA6L	15738.1	6095	0.706307	3617	0.303353	8295	-0.349121	9034	0.071 (0.0049-1)	0.051	-1.27282	13941	0.63 (0.097-4.1)	0.63
CLDN16	15738.8	6096	-1.07862	14087	1.52073	1701	0.0536497	6551	2.3 (0.13-39)	0.57	0.613296	4235	0.51 (0.022-12)	0.68
TAF8	15739.5	6097	-0.806047	13074	0.902581	4583	0.857091	2495	0.72 (0.1-5)	0.74	0.765639	3542	0.65 (0.098-4.3)	0.66
ARPP19	15740.2	6098	2.42362	79	-0.600302	13047	0.312815	5044	0.77 (0.14-4.3)	0.77	1.30339	1646	0.58 (0.068-4.9)	0.61
PSMD11	15743	6099	-0.605159	12090	0.96165	4240	0.400302	4579	1.3 (0.49-3.3)	0.62	1.05207	2386	1.9 (0.76-4.7)	0.17
INHBB	15743.3	6100	0.485916	4872	0.378103	7830	-0.197355	8123	0.16 (0.018-1.5)	0.11	0.844322	3200	0.67 (0.11-4.1)	0.66
ZNF622	15743.8	6101	-0.0313336	8466	1.70717	1142	-3.44154	15745	0.96 (0.13-6.9)	0.97	1.00183	2566	0.38 (0.062-2.4)	0.3
STAR	15744.9	6102	0.26666	6335	-0.135962	10846	2.12513	238	1 (0.11-10)	0.98	0.858228	3147	0.038 (0.0013-1.1)	0.059
BTG4	15746.7	6103	0.691881	3703	0.148072	9259	-0.0359872	7080	0.04 (0.0015-1)	0.052	0.206584	6466	0.58 (0.019-18)	0.76
BHLHE22	15748	6104	0.519914	4671	0.862174	4823	-1.4622	14181	0.29 (0.03-2.8)	0.28	1.23442	1821	0.097 (0.0016-6)	0.27
ALPI	15748.2	6105	-0.124448	9137	0.908644	4552	-0.219208	8254	0.57 (0.098-3.3)	0.53	1.29579	1665	0.021 (0.00093-0.45)	0.014
POLR3A	15749.5	6106	0.243265	6518	0.920375	4494	-0.924327	12148	0.37 (0.057-2.4)	0.3	-0.871042	12476	1.3 (0.27-6.7)	0.72
NINJ2	15750.3	6107	-0.238411	9868	1.19303	2998	-0.551489	10179	0.38 (0.036-4.1)	0.43	0.0337846	7492	0.0015 (1.3e-05-0.16)	0.0063
PTPRM	15750.4	6108	0.378157	5592	1.02866	3853	-1.69291	14714	0.67 (0.36-1.2)	0.2	-2.24297	15505	1 (0.53-2.1)	0.9
RTN1	15751.4	6109	-0.214006	9725	2.06807	479	-2.01477	15212	0.38 (0.051-2.8)	0.34	-0.837923	12336	0.16 (0.0071-3.4)	0.24
SST	15751.5	6110	0.0917347	7591	1.21533	2890	-1.2994	13675	0.24 (0.03-1.9)	0.17	0.0341326	7489	1.5 (0.51-4.2)	0.48
ADAMTS3	15753.3	6111	1.0562	2048	-0.117367	10748	0.0400386	6630	1.4 (0.25-7.3)	0.72	-1.1942	13702	0.14 (0.0033-5.6)	0.29
L3MBTL3	15753.4	6112	0.0950446	7566	0.905499	4569	-0.610383	10499	0.47 (0.078-2.8)	0.4	-0.90837	12634	1.1 (0.13-9.9)	0.91
NSFL1C	15754.5	6113	-0.816573	13123	1.56616	1541	-0.223398	8279	2 (0.37-11)	0.43	1.55025	1109	2 (0.27-15)	0.49
DEFB127	15756.1	6114	-0.657512	12353	1.36854	2229	-0.189796	8076	4.8 (0.11-210)	0.42	0.00110671	7683	0.83 (0.035-20)	0.91
GLYAT	15756.3	6115	-0.109382	9035	0.539547	6842	0.500865	4031	6 (0.21-180)	0.3	-0.344183	9777	1.9 (0.1-35)	0.67
SPRYD4	15756.4	6116	0.539935	4560	0.702327	5857	-0.972844	12377	2 (0.33-12)	0.45	-1.49996	14542	2.7 (0.45-16)	0.27
FGF8	15760.2	6117	0.626473	4051	0.0652955	9723	0.200769	5715	0.72 (0.07-7.4)	0.79	0.054278	7379	0.38 (0.03-4.7)	0.45
TENM2	15762.5	6118	-1.14654	14282	1.13312	3293	0.664705	3266	0.56 (0.037-8.6)	0.68	-0.190865	8815	4.6 (0.0047-4400)	0.67
ZFPM1	15762.9	6119	0.775653	3246	0.434701	7493	-0.730285	11153	0.21 (0.019-2.4)	0.21	-0.788294	12123	0.32 (0.02-5)	0.42
MRPS12	15764.7	6120	1.35855	1154	-0.796822	13728	0.931696	2235	0.033 (0.0028-0.38)	0.0061	0.556523	4521	0.4 (0.057-2.8)	0.35
ZNF706	15765.4	6121	-0.182299	9511	1.66916	1249	-1.42453	14073	1.5 (0.21-10)	0.7	0.26582	6155	6.8 (0.96-48)	0.055
CDC7	15766.5	6122	1.98896	253	-0.306646	11712	-0.0856895	7400	0.28 (0.03-2.6)	0.27	-0.251346	9200	1.4 (0.16-12)	0.78
PSAPL1	15766.7	6123	-1.52744	15082	1.12971	3314	0.982486	2079	1 (0.14-7.5)	0.99	-0.446624	10372	1.3 (0.1-16)	0.86
CD1C	15771	6124	0.191271	6884	0.536192	6866	-0.0424461	7118	0.79 (0.081-7.6)	0.83	-0.126351	8416	0.061 (0.0042-0.87)	0.039
PTGES2	15773.1	6125	0.20359	6799	0.302605	8297	0.414459	4504	0.11 (0.004-3.2)	0.2	-0.257908	9238	0.035 (0.00076-1.6)	0.085
MAGEA1	15773.1	6126	0.62373	4071	0.872026	4761	-2.01588	15214	0.24 (0.027-2.1)	0.19	-0.444804	10360	7 (0.21-240)	0.28
ULBP1	15777	6127	1.71076	528	-0.0792623	10532	-0.390925	9283	0.44 (0.034-5.7)	0.53	-0.0101852	7750	0.99 (0.11-8.8)	0.99
H1-1	15779.6	6128	-0.156039	9363	0.976631	4164	-0.297708	8731	N/A	N/A	0.869047	3103	N/A	N/A
DLGAP1	15782.2	6129	-0.626028	12187	1.93132	701	-0.753232	11292	1.3 (0.071-23)	0.87	-1.30931	14064	0.28 (0.011-7.2)	0.44
HEATR3	15783.4	6130	-0.20044	9641	1.54895	1605	-1.17358	13238	0.62 (0.046-8.6)	0.72	-0.649352	11455	6.8 (0.077-600)	0.4
IRAG2	15785.6	6131	0.216826	6700	0.710317	5787	-0.424071	9478	0.38 (0.094-1.5)	0.17	-0.457615	10430	0.65 (0.14-3)	0.58
GPC4	15786.5	6132	2.64961	46	0.12613	9376	-0.936331	12211	0.14 (0.011-1.8)	0.13	-0.795641	12150	1.7 (0.14-21)	0.68
C11orf1	15787.1	6133	0.0501989	7865	0.423088	7576	0.438763	4373	1.2 (0.32-4.9)	0.75	-1.25606	13891	0.61 (0.07-5.3)	0.66
MYOZ1	15789	6134	-0.212109	9709	0.565786	6668	0.624048	3454	0.27 (0.022-3.2)	0.3	-0.363049	9888	4.1 (0.16-100)	0.4
SLC25A28	15789.5	6135	0.579305	4343	-0.201311	11214	0.857149	2494	0.64 (0.067-6)	0.69	1.03384	2443	0.084 (0.004-1.8)	0.11
RRP15	15789.8	6136	-0.162235	9394	1.41843	2033	-1.05888	12787	1.6 (0.13-20)	0.71	0.644132	4089	1.1 (0.085-15)	0.92
UBE2A	15790	6137	1.05703	2042	-0.293243	11657	0.328204	4968	0.85 (0.27-2.6)	0.77	0.189891	6572	2.1 (0.38-12)	0.39
FHL3	15791.6	6138	0.345017	5821	0.578042	6584	-0.382855	9232	0.26 (0.041-1.7)	0.16	0.549253	4556	0.1 (0.0065-1.6)	0.1
CRCT1	15792.3	6139	1.42383	994	-0.033927	10289	-0.360195	9105	0.28 (0.086-0.92)	0.035	-1.22981	13807	6.1 (1.2-31)	0.028
KCNV2	15794.9	6140	1.58187	710	0.475186	7234	-2.16799	15371	0.36 (0.022-5.9)	0.47	-0.77713	12055	3 (0.24-38)	0.4
KIAA1210	15797.4	6141	-1.65898	15273	1.13916	3265	1.0171	1956	0.44 (0.018-11)	0.62	-0.124586	8409	0.0091 (9.9e-05-0.83)	0.041
SLC6A19	15798.4	6142	-0.141336	9272	1.33697	2367	-0.963546	12340	0.89 (0.09-8.9)	0.92	-0.434035	10308	4.9 (1.1-22)	0.038
SLC35F1	15800.6	6143	0.795595	3147	0.608399	6420	-1.22084	13423	0.045 (0.0031-0.66)	0.023	0.655486	4037	0.67 (0.048-9.4)	0.77
GREM2	15801.3	6144	-0.0473297	8594	1.28441	2601	-1.08272	12876	1.5 (0.078-31)	0.77	1.66593	939	0.033 (0.00073-1.5)	0.081
RERGL	15803.1	6145	-0.705786	12613	1.956	664	-0.660754	10788	2.6 (0.21-32)	0.45	-1.27373	13944	0.6 (0.035-10)	0.73
RHCE	15803.1	6146	-0.526428	11630	1.10837	3424	-0.00874064	6921	1.2 (0.19-7.4)	0.86	1.2039	1911	0.18 (0.011-2.9)	0.22
DNM1	15803.6	6147	0.797458	3139	-0.443316	12371	0.994387	2043	3.2 (0.65-16)	0.15	0.664008	3996	0.42 (0.11-1.6)	0.2
VSX1	15804.3	6148	-0.14017	9260	0.534025	6877	0.562539	3731	0.33 (0.049-2.3)	0.26	1.34987	1535	0.14 (0.01-1.9)	0.14
SOBP	15804.5	6149	0.760893	3314	0.707547	5802	-1.53255	14373	0.34 (0.053-2.2)	0.25	-0.502465	10691	0.42 (0.04-4.4)	0.47
PAPSS2	15806	6150	0.0778362	7677	0.99105	4067	-0.772286	11401	0.81 (0.2-3.3)	0.76	-0.084735	8157	0.21 (0.03-1.5)	0.12
ART5	15807.7	6151	-0.332342	10491	0.921276	4488	0.0560117	6536	0.81 (0.16-4.2)	0.8	1.10387	2200	0.094 (0.0083-1.1)	0.055
HMCN2	15808	6152	-0.60578	12093	1.04436	3767	0.2167	5605	3 (0.32-29)	0.33	-0.303046	9533	0.4 (0.017-9.9)	0.58
ETNK2	15809	6153	0.256826	6425	0.420047	7606	0.0726593	6436	0.42 (0.052-3.4)	0.42	0.373554	5526	2.4 (0.31-18)	0.41
RASD1	15809	6154	-0.718423	12674	0.686494	5969	1.70448	551	0.4 (0.051-3.1)	0.38	-0.245734	9158	0.19 (0.018-2.1)	0.18
ECI1	15810	6155	-0.105016	9006	0.353712	7991	1.01259	1975	0.25 (0.023-2.8)	0.26	1.15298	2054	0.7 (0.032-15)	0.82
GPX4	15810.7	6156	0.97867	2351	0.443352	7428	-1.03243	12661	0.42 (0.081-2.2)	0.3	-0.134247	8477	1.8 (0.24-13)	0.57
CMPK2	15811.6	6157	-0.404548	10903	0.447263	7403	1.91895	366	0.0096 (0.00023-0.4)	0.015	0.353798	5638	0.04 (0.00083-2)	0.11
UROD	15813.1	6158	0.0903995	7597	0.564812	6673	0.0558982	6539	0.32 (0.039-2.6)	0.28	-0.985409	12933	0.1 (0.0022-4.8)	0.25
SDS	15814.3	6159	-1.31398	14709	1.09154	3518	0.906699	2318	2.4 (0.25-23)	0.45	0.77995	3486	0.27 (0.03-2.3)	0.23
TMEM53	15814.5	6160	-0.973767	13732	1.063	3664	0.62512	3449	1.8 (0.14-24)	0.65	-0.456627	10426	0.21 (0.011-4)	0.3
CENPH	15814.9	6161	-0.511272	11545	1.60717	1429	-0.68114	10887	0.12 (0.0054-2.9)	0.19	1.04298	2415	0.75 (0.057-9.9)	0.82
LCP1	15814.9	6162	0.00102473	8212	1.47388	1828	-1.81498	14934	0.79 (0.39-1.6)	0.53	-0.0452637	7935	0.39 (0.16-0.94)	0.036
NXPE1	15816.7	6163	-0.194303	9583	0.431948	7508	0.98119	2080	1.3 (0.18-9.9)	0.78	-0.664837	11542	0.6 (0.056-6.4)	0.67
NUDCD2	15816.9	6164	0.955157	2448	-0.321138	11782	0.471427	4194	0.05 (0.002-1.2)	0.067	-1.87852	15192	9.3 (0.2-430)	0.26
PSD4	15817.7	6165	0.416306	5344	-0.216783	11307	1.45114	925	0.59 (0.081-4.4)	0.61	0.968558	2688	0.15 (0.0097-2.2)	0.16
RAN	15819.7	6166	-1.25244	14565	1.76346	1017	-0.0715104	7326	0.26 (0.032-2.1)	0.2	1.224	1852	1 (0.18-5.6)	1
EYA1	15821.5	6167	1.50975	843	-0.23395	11385	-0.0657394	7280	0.56 (0.15-2.1)	0.4	0.631709	4145	0.66 (0.17-2.5)	0.54
ZNF445	15821.6	6168	0.0211868	8072	0.254618	8610	0.954954	2160	0.28 (0.022-3.5)	0.32	-1.12266	13439	88 (1.4-5500)	0.034
COQ9	15827.9	6169	-0.398429	10873	0.79921	5215	0.391381	4631	0.34 (0.051-2.2)	0.25	-1.13027	13465	12 (0.98-150)	0.052
SFTA2	15828.4	6170	0.342367	5838	0.896237	4616	-1.12542	13047	0.82 (0.22-3)	0.76	0.742422	3639	0.56 (0.076-4.1)	0.57
NID2	15828.9	6171	1.52727	802	0.25704	8598	-1.03946	12691	0.66 (0.17-2.6)	0.55	0.498142	4837	0.27 (0.027-2.7)	0.26
LLGL2	15829.1	6172	-0.806348	13075	0.992302	4061	0.578035	3665	0.25 (0.032-2)	0.19	-0.300234	9514	2.8 (0.13-60)	0.52
RIOK1	15829.6	6173	0.297646	6129	0.77685	5379	-0.733371	11168	1.2 (0.23-6.5)	0.81	1.4034	1395	0.45 (0.092-2.2)	0.33
CD40	15831.2	6174	-0.913493	13502	1.35031	2308	0.0788981	6410	1.1 (0.21-5.8)	0.91	-0.0670697	8070	0.68 (0.14-3.3)	0.63
SLC22A24	15831.4	6175	-0.281295	10150	1.3732	2205	-0.783118	11446	2.5 (0.19-32)	0.49	-1.23632	13820	0.36 (0.0069-19)	0.61
PLEKHS1	15832.3	6176	-0.672004	12445	0.619252	6356	2.22163	185	1.2 (0.58-2.4)	0.65	-2.09095	15398	0.91 (0.43-1.9)	0.81
ASB15	15834.8	6177	0.866832	2824	0.2069	8898	-0.379414	9209	0.27 (0.037-2)	0.21	-0.375764	9963	0.12 (0.01-1.4)	0.085
CFAP300	15835.6	6178	-0.56665	11877	1.17589	3074	-0.068062	7297	0.59 (0.027-13)	0.73	-1.38151	14260	0.67 (0.073-6.1)	0.72
MRGPRX4	15836.1	6179	0.256476	6426	-0.0124139	10170	1.15131	1576	1.7 (0.2-15)	0.62	-0.252445	9206	0.15 (0.0067-3.6)	0.25
FGD5	15836.5	6180	-0.304294	10301	0.706254	5814	0.446905	4326	1.4 (0.14-13)	0.8	0.524613	4694	1.2 (0.083-18)	0.88
ZNF530	15836.9	6181	-0.287569	10195	1.72547	1100	-1.24724	13508	1.7 (0.17-16)	0.66	1.03891	2425	0.65 (0.042-10)	0.76
CD99L2	15842.2	6182	1.07456	1972	-0.481484	12541	0.619813	3476	0.26 (0.0093-7.1)	0.42	-0.646357	11444	0.76 (0.062-9.4)	0.83
ZNF99	15843.4	6183	-1.31788	14719	0.950507	4306	1.49225	850	2.7 (0.19-38)	0.46	-1.48683	14515	0.85 (0.054-13)	0.91
HBM	15843.6	6184	1.64574	607	0.234429	8733	-1.04874	12742	0.31 (0.045-2.2)	0.24	0.196665	6536	0.65 (0.022-19)	0.8
DCXR	15846.5	6185	-0.912248	13499	0.856912	4860	1.1602	1556	1.4 (0.37-5.1)	0.63	-0.0685277	8079	2 (0.43-9)	0.39
CFAP69	15849.3	6186	0.644414	3946	0.172466	9119	-0.053552	7194	0.26 (0.0095-7.4)	0.43	-1.44907	14421	0.15 (0.015-1.4)	0.093
YWHAZ	15850	6187	-1.07592	14076	1.80877	913	-0.224987	8289	1.3 (0.41-4.4)	0.63	-0.498767	10668	5.1 (0.97-27)	0.055
KCMF1	15850.8	6188	0.364904	5661	0.758707	5507	-0.820015	11639	1.4 (0.36-5.3)	0.65	-0.27245	9356	7.1 (1.2-41)	0.029
ELP3	15851.5	6189	0.983537	2329	-0.384639	12099	0.542414	3825	1.7 (0.39-7.5)	0.47	0.220032	6397	2.3 (0.43-12)	0.33
ZHX3	15852.2	6190	1.00838	2238	-0.768328	13649	1.41267	989	2.1 (0.13-34)	0.61	-1.72298	14982	2.1 (0.2-22)	0.53
IGHMBP2	15852.7	6191	-0.528384	11653	0.886279	4690	0.404263	4558	0.27 (0.019-3.8)	0.33	-1.40617	14325	1.5 (0.14-17)	0.73
CBFB	15853	6192	0.589583	4279	0.593849	6497	-0.836168	11742	3 (0.24-38)	0.39	0.64071	4103	4.6 (0.33-65)	0.26
GREB1L	15854.2	6193	1.36676	1132	-0.163022	11016	-0.124361	7632	0.067 (0.0051-0.89)	0.04	0.567859	4472	1.2 (0.36-4.4)	0.73
GNGT1	15855.1	6194	-0.303781	10297	1.24748	2757	-0.558656	10222	0.81 (0.12-5.3)	0.82	0.312829	5884	0.3 (0.019-4.8)	0.4
RPS6KA6	15855.7	6195	0.0486779	7879	0.617803	6370	0.0128819	6794	1.1 (0.12-10)	0.93	-1.38387	14268	14 (1.4-140)	0.026
FIBIN	15857.1	6196	1.52248	813	-0.638321	13185	0.518544	3944	0.62 (0.14-2.8)	0.54	-0.291652	9478	1.3 (0.14-13)	0.81
TRIM68	15857.2	6197	-0.668962	12426	1.7079	1141	-0.564636	10248	1.3 (0.24-7.2)	0.75	-1.12177	13434	7.2 (0.26-200)	0.25
MEIOB	15858	6198	0.891975	2715	0.216572	8841	-0.431136	9520	0.15 (0.005-4.6)	0.28	2.19614	373	0.092 (0.0023-3.7)	0.21
WFIKKN1	15858.5	6199	0.257035	6423	0.200554	8941	0.512987	3977	0.2 (0.022-1.8)	0.15	-0.294713	9490	0.38 (0.036-4)	0.42
CACNA2D4	15863	6200	-0.465402	11276	0.788359	5291	0.513548	3971	0.074 (0.0026-2.1)	0.13	-0.851608	12405	0.32 (0.0092-11)	0.54
PARP6	15864.2	6201	-1.70099	15332	0.962884	4235	2.35928	141	1.8 (0.45-7.3)	0.41	-2.06395	15380	0.79 (0.18-3.5)	0.75
GIGYF1	15864.7	6202	-1.0689	14043	1.21396	2895	0.401031	4569	0.78 (0.071-8.5)	0.84	0.365101	5572	0.43 (0.023-7.8)	0.57
SCAI	15867.6	6203	0.386953	5526	-0.0100594	10154	0.738187	2966	2.3 (0.3-18)	0.43	-1.53133	14609	2.8 (0.28-29)	0.38
EXOC3	15867.7	6204	-0.95911	13671	2.13561	412	-0.49626	9867	1.4 (0.25-7.4)	0.72	0.0635238	7329	0.24 (0.021-2.8)	0.26
FJX1	15867.7	6205	0.351689	5770	0.307203	8266	0.106233	6230	0.08 (0.0081-0.8)	0.031	1.3063	1635	0.49 (0.0096-26)	0.73
SIT1	15868.4	6206	0.153589	7150	0.0491006	9818	1.27364	1267	0.26 (0.031-2.2)	0.21	-0.444082	10356	0.3 (0.028-3.2)	0.32
FGF9	15869.8	6207	-0.665077	12403	1.51469	1716	-0.378792	9204	0.19 (0.0086-4.2)	0.29	-0.0170392	7782	0.031 (7.2e-05-13)	0.26
KCNIP4	15869.8	6208	1.0197	2195	-0.325656	11799	0.391848	4628	0.053 (0.00093-3)	0.15	-0.747839	11922	76 (1-5600)	0.048
ATOH1	15873.1	6209	-1.30431	14688	1.02488	3874	1.07555	1779	0.89 (0.22-3.5)	0.87	-0.100632	8268	0.054 (0.0019-1.6)	0.09
EEFSEC	15874.2	6210	0.0691959	7739	0.239504	8700	0.840464	2569	0.39 (0.046-3.4)	0.4	0.446781	5123	3.4 (0.26-46)	0.35
P2RX3	15876.8	6211	-0.373751	10738	1.17065	3099	-0.336777	8972	0.41 (0.027-6.2)	0.52	1.86503	663	0.00093 (4.9e-06-0.18)	0.0091
DISC1	15878.2	6212	1.25708	1405	0.577129	6594	-3.64481	15753	0.05 (0.00094-2.7)	0.14	1.20101	1921	0.037 (4e-04-3.4)	0.15
COL16A1	15878.3	6213	0.326655	5945	0.928909	4438	-1.19686	13329	0.34 (0.039-3.1)	0.34	0.302061	5964	1.1 (0.018-69)	0.96
C1orf52	15879.1	6214	1.98124	259	0.0192964	10002	-0.680132	10882	0.15 (0.0062-3.4)	0.23	0.686196	3890	3.7 (0.075-180)	0.51
DPH5	15879.3	6215	0.270595	6307	-0.0646033	10460	1.27117	1275	0.29 (0.023-3.6)	0.33	0.613952	4227	3.8 (0.29-51)	0.31
DUSP8	15879.7	6216	0.932623	2542	-0.00915812	10147	-0.0702614	7310	0.36 (0.051-2.6)	0.31	0.293094	6009	0.31 (0.039-2.5)	0.27
PAQR6	15880.1	6217	-0.0301922	8457	0.299012	8323	0.921296	2266	0.86 (0.074-10)	0.9	-0.558408	10982	0.52 (0.052-5.2)	0.58
FABP1	15880.5	6218	1.0098	2232	0.492952	7129	-1.25734	13539	0.12 (0.011-1.2)	0.074	-0.935064	12736	2.6 (0.33-20)	0.37
HAS1	15880.7	6219	0.437555	5196	0.44082	7448	-0.284417	8650	0.46 (0.035-6)	0.55	-0.17271	8700	0.33 (0.019-5.8)	0.45
MRC1	15881.2	6220	-0.567923	11885	1.82573	873	-0.812004	11588	1.5 (0.67-3.6)	0.31	1.08529	2261	0.15 (0.023-0.97)	0.046
CBLN2	15883.6	6221	-0.133675	9207	1.53088	1671	-1.37169	13930	0.2 (0.016-2.5)	0.22	-0.211365	8943	0.19 (0.0091-3.9)	0.28
CNTLN	15884.6	6222	2.64226	48	-1.48557	15202	1.28972	1238	0.6 (0.13-2.7)	0.51	-1.96906	15296	0.67 (0.11-4.1)	0.67
GRM6	15885.2	6223	-0.35541	10637	1.49814	1755	-0.830661	11708	0.38 (0.038-3.9)	0.42	1.89347	625	1.5 (0.082-27)	0.79
EPHB4	15887.8	6224	-1.76298	15404	1.18914	3018	0.882531	2413	1.2 (0.36-3.9)	0.78	2.23809	353	0.28 (0.043-1.9)	0.19
CHRM3	15891.6	6225	0.765145	3296	0.423501	7573	-0.733942	11174	0.32 (0.025-4)	0.38	-0.906135	12624	1.1 (0.11-10)	0.95
TIMM13	15892.5	6226	-0.665116	12404	1.03533	3814	0.283383	5228	0.89 (0.14-5.5)	0.9	0.0544976	7378	0.79 (0.12-5.2)	0.81
RGS5	15894.9	6227	1.8685	347	0.365454	7913	-1.72619	14786	0.42 (0.12-1.5)	0.19	-0.00370755	7706	1.6 (0.39-6.3)	0.52
SLC17A6	15896	6228	-0.00415718	8252	0.625973	6314	0.0719914	6440	0.71 (0.062-8.1)	0.78	0.117404	7002	0.78 (0.051-12)	0.86
FATE1	15896.3	6229	0.979614	2347	0.114951	9437	-0.338619	8983	0.14 (0.024-0.8)	0.028	1.32939	1589	0.28 (0.012-6.9)	0.44
CLGN	15898	6230	1.71727	518	-0.407509	12203	0.0911491	6329	0.038 (0.0034-0.42)	0.0078	-0.916465	12668	0.035 (0.00028-4.3)	0.17
ZNF510	15898.1	6231	1.50583	850	-0.373431	12050	0.120219	6143	0.79 (0.1-6.3)	0.83	-0.985589	12936	3.2 (0.22-48)	0.39
MYLK2	15899.4	6232	0.0446643	7898	0.423934	7570	0.405939	4552	0.34 (0.045-2.6)	0.3	-0.465318	10476	0.8 (0.061-11)	0.87
GNA15	15901.4	6233	-0.320645	10414	0.536762	6863	0.915726	2278	2.6 (0.77-8.7)	0.12	0.125226	6958	0.42 (0.12-1.5)	0.17
HYOU1	15902.5	6234	0.953965	2452	0.450388	7382	-1.05757	12779	0.24 (0.03-1.9)	0.18	-0.762422	11981	2.1 (0.31-14)	0.45
TMEM38A	15903.2	6235	0.0253858	8043	0.345371	8042	0.625743	3446	0.67 (0.068-6.5)	0.73	-0.333428	9697	1 (0.12-9)	0.97
HSF1	15903.6	6236	0.359264	5709	0.660966	6110	-0.61361	10516	0.34 (0.025-4.6)	0.42	2.86396	95	0.39 (0.021-7.2)	0.53
TOPORS	15904.5	6237	1.8227	390	-0.479876	12532	0.16797	5896	0.48 (0.083-2.7)	0.41	-0.524782	10807	5.2 (0.74-37)	0.098
C16orf92	15906.5	6238	-0.12105	9108	0.197762	8963	2.33107	151	2.2 (0.23-21)	0.5	0.333782	5750	0.14 (0.0077-2.7)	0.2
BPIFA3	15908.4	6239	1.50044	853	0.424093	7566	-1.71052	14746	0.15 (0.019-1.1)	0.065	0.386727	5453	0.063 (0.0021-1.8)	0.11
IGSF9B	15909.1	6240	1.06023	2035	-0.026708	10241	-0.168337	7918	0.26 (0.019-3.6)	0.32	0.717994	3753	0.35 (0.01-12)	0.56
NEFL	15910.3	6241	1.78193	441	-0.255063	11488	-0.154285	7833	0.15 (0.015-1.4)	0.096	0.40842	5316	0.012 (1.3e-05-10)	0.2
LCNL1	15910.6	6242	0.788338	3169	-0.0480671	10359	0.137332	6058	0.39 (0.032-4.9)	0.47	0.603062	4301	0.2 (0.007-5.4)	0.34
SAG	15910.9	6243	-0.183727	9523	1.47255	1835	-1.16518	13212	0.051 (0.0015-1.8)	0.099	-0.64669	11446	0.041 (0.0018-0.94)	0.046
COMT	15911.8	6244	-0.902047	13457	0.917059	4511	0.882642	2410	2.4 (0.39-14)	0.35	0.242049	6279	0.65 (0.19-2.3)	0.5
FBXL8	15911.8	6245	-0.543866	11735	1.12063	3359	-0.0396679	7102	0.8 (0.16-3.9)	0.78	0.713325	3772	0.21 (0.022-2)	0.17
MCC	15912.7	6246	1.02967	2154	0.43267	7503	-1.11444	12997	0.23 (0.041-1.3)	0.095	-0.470891	10512	2.7 (0.37-21)	0.32
EDA2R	15917	6247	-0.487965	11412	2.06101	492	-1.13086	13069	4.1 (1.2-14)	0.025	-0.0530096	7990	1.3 (0.21-7.6)	0.79
TPRKB	15919.2	6248	1.30861	1279	0.0629289	9739	-0.516456	9990	0.67 (0.091-4.9)	0.69	-0.0383339	7887	1.3 (0.062-25)	0.88
SLC6A13	15919.7	6249	0.0227217	8062	0.165565	9150	1.24875	1328	0.24 (0.044-1.3)	0.1	2.29119	317	0.044 (0.0025-0.79)	0.034
SPATA3	15919.8	6250	-0.716586	12669	1.3341	2379	-0.125915	7646	2.2 (0.27-19)	0.46	0.145879	6829	0.24 (0.032-1.7)	0.15
ANGPT1	15921.3	6251	0.328192	5934	1.1296	3316	-2.47672	15576	0.67 (0.034-13)	0.79	-0.133529	8472	0.94 (0.038-23)	0.97
C1orf127	15921.7	6252	-0.638409	12253	1.66022	1281	-0.583595	10353	1.5 (0.37-6.5)	0.55	0.241328	6288	0.065 (0.0055-0.76)	0.029
CHTOP	15921.7	6253	-0.0427291	8563	0.70534	5828	-0.0164579	6971	4.2 (0.86-21)	0.075	0.214511	6426	1.9 (0.32-12)	0.47
MRTO4	15921.8	6254	0.953765	2454	0.482624	7191	-1.15918	13179	0.42 (0.054-3.2)	0.4	2.8689	93	1.1 (0.17-7.8)	0.89
ENG	15921.9	6255	1.16104	1672	0.344689	8052	-1.032	12659	0.1 (0.0094-1.1)	0.056	1.68889	896	0.12 (0.011-1.4)	0.092
RP9	15922.6	6256	0.725846	3508	0.253614	8617	-0.328878	8928	0.77 (0.11-5.6)	0.8	-0.419301	10234	1.4 (0.12-17)	0.77
RAB26	15923	6257	-0.0413177	8549	0.495423	7117	0.409966	4525	0.12 (0.007-2.2)	0.15	0.468448	5004	0.039 (0.0028-0.54)	0.015
OSBPL6	15925.4	6258	0.663932	3839	0.373015	7868	-0.500913	9890	0.088 (0.007-1.1)	0.06	1.76602	794	0.083 (0.002-3.5)	0.19
N4BP2L1	15926.6	6259	0.16431	7069	0.056957	9768	1.14428	1591	0.29 (0.019-4.4)	0.37	-3.11469	15737	1.8 (0.094-33)	0.7
MPP3	15926.6	6260	-0.386891	10801	0.981332	4131	-0.0216082	7000	0.33 (0.058-1.8)	0.2	1.3671	1490	0.28 (0.034-2.3)	0.23
BCL2A1	15927.4	6261	-0.969395	13705	1.81434	903	-0.339998	8992	1.3 (0.63-2.7)	0.48	3.07808	51	0.18 (0.042-0.8)	0.024
SAPCD2	15929.8	6262	-0.634222	12233	1.02086	3894	0.255153	5393	0.71 (0.1-5)	0.73	0.289815	6024	0.54 (0.068-4.2)	0.55
AMMECR1	15930.1	6263	0.895443	2701	0.551002	6764	-1.29471	13656	0.14 (0.0097-1.9)	0.14	-0.816576	12244	2.8 (0.11-71)	0.52
ZNF500	15932.3	6264	0.127278	7321	0.799299	5213	-0.511582	9962	0.24 (0.03-1.9)	0.18	-0.706697	11725	0.058 (0.0019-1.8)	0.1
GABRG1	15932.5	6265	-0.834917	13204	1.96822	632	-0.563621	10244	0.16 (0.0011-24)	0.47	0.319064	5849	0.071 (0.0012-4.3)	0.21
CCSAP	15932.9	6266	-1.12601	14226	1.82425	874	-0.228856	8306	1.8 (0.15-20)	0.65	1.10287	2205	1.1 (0.18-7.2)	0.9
DTD1	15933.1	6267	1.78046	444	0.408234	7663	-2.00335	15198	0.56 (0.098-3.2)	0.52	-0.344081	9775	1.6 (0.18-13)	0.69
PAPLN	15933.5	6268	-0.556126	11818	1.04779	3750	0.0998443	6275	0.37 (0.036-3.9)	0.41	-0.00371244	7707	0.67 (0.075-6)	0.72
GABARAPL1	15934.4	6269	-1.30172	14685	1.31503	2438	0.389011	4651	2.5 (0.74-8.2)	0.14	-1.08684	13321	4.8 (0.59-39)	0.14
NGEF	15936.3	6270	1.6352	618	0.338081	8088	-1.44803	14139	0.035 (0.00096-1.3)	0.066	0.898226	2980	0.91 (0.051-16)	0.95
ITGA8	15941.7	6271	3.6437	2	0.266408	8530	-1.46599	14192	0.2 (0.03-1.4)	0.1	-0.422116	10247	4.7 (0.53-42)	0.17
EXPH5	15944.1	6272	0.594979	4249	-0.0660167	10473	0.445002	4345	2.1 (0.55-8.2)	0.27	0.486666	4897	6 (0.63-58)	0.12
PKD2L2	15945	6273	0.422824	5301	0.725899	5707	-0.881536	11956	0.073 (0.0021-2.6)	0.15	-0.154865	8599	99 (0.15-65000)	0.17
PIK3R3	15945.4	6274	0.219824	6680	0.0549414	9784	0.956227	2158	0.9 (0.26-3.1)	0.86	-1.14437	13506	1.7 (0.33-8.9)	0.52
PCDHB7	15945.5	6275	-0.3718	10727	0.677426	6018	0.6066	3529	0.21 (0.013-3.2)	0.26	-1.16776	13593	1.6 (0.19-14)	0.66
BRCA2	15947.7	6276	-0.779455	12955	1.20495	2938	0.109064	6216	2 (0.51-8.2)	0.31	0.951304	2761	0.45 (0.064-3.2)	0.43
S100A11	15948.3	6277	0.549179	4496	0.0671825	9712	0.244908	5454	1.3 (0.72-2.4)	0.38	0.793674	3412	1.4 (0.58-3.6)	0.43
GADD45GIP1	15948.9	6278	1.02052	2193	0.427633	7538	-1.10005	12943	0.098 (0.011-0.87)	0.037	-0.00532324	7714	0.094 (0.0046-1.9)	0.12
GPC5	15952.7	6279	-0.329188	10460	1.40448	2088	-0.784881	11455	0.48 (0.03-7.7)	0.6	0.949664	2771	0.16 (0.0045-5.8)	0.32
ITGA3	15955.2	6280	1.15029	1711	0.16212	9167	-0.615908	10531	0.26 (0.076-0.86)	0.028	0.0438294	7425	0.61 (0.18-2)	0.42
TOGARAM2	15955.3	6281	0.263072	6372	0.623563	6334	-0.382118	9229	0.12 (0.0052-2.6)	0.17	-1.05757	13194	0.47 (0.019-11)	0.64
ZNF250	15956.7	6282	-0.0351588	8501	0.573355	6624	0.217041	5603	0.21 (0.019-2.2)	0.19	-2.15824	15451	15 (0.58-380)	0.1
FAM120A	15958.2	6283	0.132879	7281	0.285557	8405	0.515973	3956	4.3 (0.83-22)	0.081	-1.54986	14645	1.9 (0.23-16)	0.54
IFFO1	15959.5	6284	-0.509073	11532	1.44822	1927	-0.559934	10229	0.33 (0.023-4.5)	0.4	0.880432	3057	0.057 (0.0025-1.3)	0.074
TROAP	15960	6285	-0.787987	13000	1.37238	2210	-0.114557	7569	0.29 (0.025-3.3)	0.32	-0.1667	8665	5.9 (0.6-59)	0.13
SPRY4	15960.3	6286	-0.435195	11087	1.80811	916	-1.06624	12809	0.7 (0.25-1.9)	0.49	0.403807	5341	0.36 (0.085-1.5)	0.16
PTDSS2	15961.6	6287	0.920126	2593	0.0374158	9885	-0.16457	7895	1.1 (0.1-13)	0.92	-0.978412	12906	4.7 (0.29-74)	0.27
MANBAL	15962	6288	0.529464	4619	0.570757	6640	-0.735943	11186	0.55 (0.11-2.7)	0.46	0.669217	3970	3.3 (0.22-49)	0.39
IL10	15962.2	6289	0.511908	4719	0.255245	8607	-0.0649689	7275	0.13 (0.0066-2.8)	0.19	-0.575244	11087	0.0022 (4.4e-06-1.1)	0.053
GTF2IRD1	15964.5	6290	0.811176	3073	-0.42952	12306	0.839316	2571	2.1 (0.41-11)	0.36	-1.7207	14976	2 (0.36-11)	0.43
CC2D1A	15969	6291	-0.264785	10038	1.59551	1459	-1.18918	13300	0.92 (0.096-8.9)	0.94	-0.0480473	7952	0.3 (0.029-3)	0.31
IRF8	15970.2	6292	0.917763	2598	0.351291	8007	-0.793616	11501	0.33 (0.068-1.6)	0.18	1.12996	2113	0.048 (0.0046-0.49)	0.011
MBLAC2	15970.4	6293	1.23243	1467	0.323155	8174	-1.06759	12814	0.3 (0.02-4.5)	0.38	-0.253972	9221	0.32 (0.0094-11)	0.53
FXYD4	15970.7	6294	1.0874	1917	-0.422343	12277	0.450684	4307	0.92 (0.6-1.4)	0.7	1.39764	1414	0.64 (0.22-1.9)	0.42
FAM189A2	15973.5	6295	-0.599848	12059	1.10505	3435	0.0435962	6607	0.71 (0.12-4.3)	0.71	0.475525	4962	1.4 (0.053-35)	0.85
MANEAL	15975	6296	1.26298	1380	-1.20053	14772	2.01679	312	0.42 (0.08-2.2)	0.31	-1.1936	13698	2.5 (0.38-16)	0.34
GPR137C	15975.8	6297	0.2937	6155	0.290508	8369	0.205184	5684	0.75 (0.041-14)	0.84	-1.42999	14377	2 (0.15-25)	0.61
KHDC3L	15977.7	6298	-0.508789	11529	0.697298	5899	0.814926	2661	1.3 (0.15-11)	0.79	0.20525	6472	0.048 (0.002-1.2)	0.062
PEX5L	15979.5	6299	-0.265966	10046	1.03464	3822	-0.30495	8783	0.55 (0.083-3.6)	0.53	-0.22079	9009	0.02 (0.00026-1.6)	0.079
DPP7	15980.8	6300	-0.0439636	8573	0.951471	4298	-0.517405	10000	0.53 (0.095-3)	0.48	-0.443163	10348	0.61 (0.14-2.7)	0.52
PRSS27	15980.8	6301	-2.04621	15593	1.12672	3331	1.09959	1719	3.1 (0.42-23)	0.27	-0.385815	10032	0.19 (0.015-2.5)	0.21
CMTM2	15981.8	6302	0.342428	5837	0.51311	7007	-0.301836	8763	0.59 (0.071-4.9)	0.62	-0.581852	11119	2 (0.075-53)	0.68
RAI2	15982.7	6303	-0.0881882	8895	0.708005	5798	0.0338901	6666	0.4 (0.042-3.9)	0.44	1.07187	2311	0.25 (0.0085-7.5)	0.43
TONSL	15984.4	6304	0.22521	6633	0.660654	6112	-0.399313	9333	0.33 (0.046-2.4)	0.28	1.84199	684	0.7 (0.073-6.7)	0.76
KMT2A	15984.6	6305	1.36122	1145	-0.8649	13917	0.908139	2307	1.5 (0.18-12)	0.73	-2.43581	15598	2.1 (0.19-24)	0.54
KIRREL1	15986.9	6306	1.4485	940	0.366162	7910	-1.43813	14112	0.28 (0.047-1.6)	0.16	0.724228	3734	0.96 (0.11-8.3)	0.97
GNPTG	15987.7	6307	0.872084	2801	-0.614803	13096	1.18349	1495	0.25 (0.043-1.5)	0.13	-0.767715	12013	0.49 (0.047-5)	0.54
KRTAP3-1	15989.2	6308	-0.250909	9948	1.79378	944	-1.57433	14455	N/A	N/A	-0.324021	9648	N/A	N/A
ARHGAP36	15990.1	6309	-0.29984	10275	0.62814	6301	0.563533	3725	0.086 (0.0062-1.2)	0.068	1.38278	1452	0.003 (2.2e-05-0.4)	0.02
TXNRD3	15991.2	6310	0.356104	5729	0.0852108	9591	0.511218	3988	0.04 (0.0017-0.93)	0.045	-1.29619	14023	29 (0.17-5000)	0.2
DLX3	15992.1	6311	2.20809	147	0.119682	9413	-0.974912	12388	0.004 (0.00012-0.13)	0.0021	1.15638	2045	1.6 (0.33-7.7)	0.56
TFCP2L1	15994	6312	0.759788	3320	-0.070247	10491	0.195439	5747	0.17 (0.017-1.6)	0.12	-0.69883	11701	2.8 (0.57-13)	0.21
TOP3B	15994	6313	-0.700116	12581	1.71912	1115	-0.581413	10336	1.1 (0.25-4.9)	0.89	-0.199608	8868	0.96 (0.2-4.7)	0.96
RETREG2	15994.4	6314	0.485721	4874	0.973002	4187	-2.48343	15578	0.37 (0.027-5.3)	0.47	0.471209	4991	0.73 (0.066-7.9)	0.79
KIF22	15996.2	6315	-0.83751	13213	2.22366	325	-0.69349	10941	0.25 (0.028-2.2)	0.21	-0.748358	11925	1.6 (0.1-24)	0.75
CHGB	15998.1	6316	0.735465	3451	0.135724	9326	-0.147898	7797	0.28 (0.015-5)	0.38	0.768038	3534	0.0022 (1.2e-05-0.43)	0.023
ODAD4	16000.3	6317	1.0305	2152	-0.14161	10879	0.0281949	6702	0.24 (0.019-3.2)	0.28	-1.12581	13454	0.27 (0.02-3.4)	0.31
MUCL3	16003.8	6318	-0.497053	11465	0.810167	5141	0.460476	4255	1.7 (0.26-11)	0.58	-0.837256	12335	5.4 (0.16-180)	0.34
PRSS33	16007.5	6319	-0.171122	9438	0.440253	7452	0.791267	2762	0.21 (0.024-1.8)	0.16	1.02951	2462	0.22 (0.016-3.1)	0.26
ESYT3	16007.8	6320	1.60876	660	0.0562975	9772	-0.702058	10990	0.28 (0.022-3.7)	0.33	1.16231	2031	0.92 (0.044-19)	0.96
HOMER3	16009	6321	0.673331	3790	0.40957	7658	-0.614535	10523	0.93 (0.19-4.6)	0.93	-0.974649	12893	1.6 (0.31-8.3)	0.57
KCNF1	16010.8	6322	-0.445776	11146	1.22292	2855	-0.360676	9107	1 (0.13-8)	0.99	-0.239636	9131	0.2 (0.024-1.6)	0.13
NUP85	16011.3	6323	0.365125	5659	0.932853	4419	-1.40798	14033	1 (0.18-5.8)	0.98	0.599742	4319	0.98 (0.091-11)	0.99
PSMC5	16014.6	6324	-0.497567	11467	0.76064	5497	0.593505	3591	1.8 (0.48-6.4)	0.4	2.3705	270	1.4 (0.23-8.6)	0.72
ACKR1	16015.3	6325	0.625606	4058	0.647543	6193	-1.10336	12954	1.2 (0.1-15)	0.86	0.0235084	7557	0.18 (0.0063-5)	0.31
USP35	16015.5	6326	0.118928	7368	1.27534	2637	-1.84711	14987	0.0039 (9.8e-05-0.15)	0.0031	-1.31112	14068	0.21 (0.023-2)	0.18
NUDT7	16016.1	6327	0.985355	2321	-0.701984	13411	1.12935	1639	0.73 (0.14-3.9)	0.71	-0.678565	11604	0.16 (0.018-1.5)	0.11
CRLF3	16016.5	6328	0.335715	5877	-0.16019	10997	1.3382	1130	0.55 (0.098-3.1)	0.5	0.621743	4187	2.1 (0.46-9.4)	0.34
GCNT3	16017.3	6329	0.538347	4570	0.619025	6360	-0.870358	11899	0.19 (0.016-2.1)	0.18	-0.630104	11372	0.96 (0.013-71)	0.99
LARGE1	16018.7	6330	0.151407	7171	0.658823	6122	-0.276076	8603	0.33 (0.095-1.2)	0.084	-1.37562	14249	1.8 (0.38-8.2)	0.46
MICAL2	16021.6	6331	1.43881	961	-0.540555	12802	0.362549	4779	0.11 (0.0073-1.6)	0.11	0.211643	6444	0.55 (0.048-6.4)	0.64
ASB4	16023.6	6332	-3.49404	15754	2.36894	223	-0.106295	7521	2.6 (0.21-33)	0.46	1.04053	2420	0.01 (5.9e-05-1.7)	0.079
CCR4	16024.2	6333	0.651466	3903	0.182618	9061	-0.133532	7702	0.54 (0.073-4)	0.55	-0.768724	12020	0.69 (0.2-2.3)	0.55
FANCM	16027.9	6334	0.0903629	7598	0.402102	7699	0.325024	4984	0.44 (0.021-9.1)	0.59	1.05306	2382	0.73 (0.084-6.3)	0.77
BTC	16028.2	6335	1.17762	1620	-0.881	13965	1.13762	1613	0.21 (0.025-1.7)	0.15	-0.725058	11824	1 (0.054-20)	0.99
RAB42	16031.5	6336	0.0946409	7571	1.12023	3361	-1.19898	13338	0.075 (0.0051-1.1)	0.059	2.67722	147	0.53 (0.078-3.5)	0.51
FGL2	16032.3	6337	0.92664	2567	-0.0855138	10570	0.0190649	6756	0.24 (0.033-1.7)	0.15	-1.31874	14082	0.58 (0.11-3)	0.52
CXCL3	16032.4	6338	0.144536	7210	0.235189	8728	0.595605	3582	0.46 (0.067-3.1)	0.43	-0.00701456	7729	0.18 (0.011-2.9)	0.23
TFPT	16033.1	6339	0.585752	4302	0.269685	8505	-0.211067	8208	0.29 (0.034-2.6)	0.27	-0.752511	11943	0.17 (0.024-1.3)	0.087
TTC29	16033.2	6340	-0.775735	12940	1.86107	810	-0.607627	10477	3.9 (0.16-95)	0.41	1.6401	972	0.0086 (7.3e-05-1)	0.051
FGR	16034.1	6341	-0.548934	11763	1.61445	1404	-0.709988	11040	0.24 (0.034-1.6)	0.14	0.645411	4081	0.029 (0.0016-0.52)	0.016
LRRC19	16035.6	6342	0.323114	5979	0.818025	5108	-0.955548	12298	0.11 (0.0042-2.8)	0.18	-0.48757	10596	4.8 (0.24-96)	0.3
TMEM177	16036.1	6343	0.6098	4159	0.672472	6039	-1.14931	13143	0.31 (0.055-1.8)	0.2	-0.792109	12138	2.1 (0.097-46)	0.64
PPIF	16036.4	6344	-0.107188	9023	1.45723	1892	-1.4226	14065	0.61 (0.18-2.1)	0.44	2.24664	346	0.21 (0.031-1.4)	0.11
PRRG3	16036.8	6345	0.909223	2645	0.560019	6703	-1.42058	14058	0.18 (0.024-1.4)	0.096	1.43129	1338	0.5 (0.042-6)	0.59
PAQR9	16037.5	6346	0.37015	5633	0.414836	7631	-0.174214	7969	0.052 (0.0037-0.74)	0.029	0.360839	5593	0.34 (0.053-2.2)	0.26
PTPDC1	16038.4	6347	-0.225433	9791	1.62495	1371	-1.38138	13958	0.8 (0.075-8.6)	0.85	-1.67773	14910	0.81 (0.055-12)	0.88
PLEK	16039.5	6348	-0.81072	13093	1.58278	1492	-0.335282	8962	1 (0.35-3)	0.97	0.282922	6071	0.3 (0.065-1.4)	0.13
IL2	16044.7	6349	0.253848	6441	0.87967	4713	-0.978401	12405	2.2 (0.095-52)	0.62	0.19888	6522	0.0058 (1.9e-05-1.7)	0.076
PSME3IP1	16045.8	6350	-0.261238	10008	1.2097	2916	-0.646209	10700	1.7 (0.14-22)	0.67	-1.15987	13552	3 (0.27-34)	0.37
UBE2J2	16046.2	6351	-0.748462	12817	2.19222	357	-0.803247	11547	1.4 (0.16-12)	0.77	1.67946	913	0.13 (0.004-4.4)	0.26
JPH1	16047	6352	0.449451	5118	0.119046	9417	0.269674	5310	0.39 (0.067-2.2)	0.29	-1.88764	15203	4.9 (0.41-58)	0.21
BCL2L12	16048.2	6353	-1.24686	14549	1.0097	3967	0.962394	2137	0.34 (0.032-3.6)	0.37	0.0367279	7469	4.3 (0.33-56)	0.27
NSRP1	16049.3	6354	-0.236871	9863	0.338459	8082	1.39484	1022	0.92 (0.25-3.3)	0.9	0.677168	3927	1.9 (0.72-5)	0.19
GIMAP4	16049.8	6355	0.989449	2312	-0.0844583	10563	-0.0501987	7171	0.52 (0.11-2.5)	0.42	-0.876024	12495	0.67 (0.2-2.2)	0.51
FYB2	16050.5	6356	0.326219	5951	0.0186127	10014	0.73714	2971	0.58 (0.031-11)	0.71	-0.437944	10323	1.6 (0.032-77)	0.82
PANX1	16051.4	6357	1.03911	2116	-0.0192517	10198	-0.201755	8156	0.16 (0.024-1)	0.051	0.539336	4619	1.8 (0.15-21)	0.65
MYOG	16051.5	6358	1.77354	449	-0.643201	13199	0.356248	4815	0.58 (0.055-6.1)	0.65	-0.261585	9264	0.43 (0.026-7.1)	0.56
TMEM154	16052.3	6359	1.15538	1693	-0.444134	12375	0.396566	4599	1.1 (0.51-2.2)	0.86	1.25475	1760	1 (0.45-2.4)	0.95
ZNRD2	16053.5	6360	0.072239	7720	1.31497	2440	-1.81353	14929	0.075 (0.0087-0.65)	0.019	-0.57546	11088	0.51 (0.019-14)	0.69
BICRAL	16054.1	6361	0.112883	7422	0.82787	5043	-0.586344	10375	1.4 (0.062-30)	0.84	-0.566106	11037	2.5 (0.2-30)	0.48
KIF17	16056.8	6362	0.123305	7347	1.07798	3588	-1.18544	13275	1.7 (0.089-32)	0.73	-0.31612	9611	0.78 (0.046-13)	0.86
POLG	16057.3	6363	-1.09209	14132	0.837249	5001	1.53579	776	0.52 (0.074-3.6)	0.5	0.204538	6482	1.2 (0.15-9.4)	0.88
EPM2AIP1	16061.7	6364	-0.658134	12360	1.59086	1474	-0.535822	10097	1.7 (0.51-5.4)	0.4	-0.559817	10994	1.5 (0.34-6.9)	0.57
FGF20	16066.6	6365	-0.0128194	8324	0.403687	7685	0.499791	4037	0.099 (0.0057-1.7)	0.11	1.78205	772	0.12 (0.0039-4)	0.24
APOA1	16066.7	6366	0.284997	6211	0.613479	6397	-0.436349	9554	0.02 (0.00043-0.94)	0.046	0.393404	5418	0.17 (0.0024-12)	0.41
SPATA1	16067.3	6367	0.4351	5216	-0.162377	11014	0.958587	2149	0.1 (0.008-1.3)	0.08	0.177574	6648	0.27 (0.011-6.4)	0.42
TMEM98	16067.4	6368	0.615899	4118	-0.138583	10860	0.501052	4029	0.5 (0.069-3.6)	0.49	-2.49101	15616	1.6 (0.14-18)	0.7
C6orf62	16068.6	6369	0.835356	2946	0.55813	6720	-1.29385	13652	1.3 (0.52-3)	0.62	-0.449975	10388	2.2 (0.73-6.9)	0.16
AUH	16069.2	6370	0.633474	3996	-0.0583595	10418	0.31115	5055	0.7 (0.028-17)	0.82	-1.80627	15114	1.3 (0.038-47)	0.87
ADGRA3	16069.5	6371	-0.142851	9283	0.512751	7009	0.516362	3953	1.7 (0.63-4.7)	0.29	1.3359	1569	2.3 (0.6-8.6)	0.22
TCEAL7	16069.9	6372	0.316868	6019	0.701545	5864	-0.675739	10858	0.29 (0.025-3.5)	0.33	0.191728	6564	0.48 (0.041-5.7)	0.56
LAMB2	16070.1	6373	0.760322	3319	-0.386106	12105	0.776646	2803	0.76 (0.22-2.6)	0.66	-0.361988	9880	15 (1.4-160)	0.026
INTS9	16071.9	6374	0.137029	7259	0.855471	4873	-0.698734	10970	1.6 (0.24-11)	0.62	0.20714	6464	1.8 (0.16-21)	0.63
SPI1	16075.1	6375	-0.600829	12066	1.39565	2121	-0.394622	9308	0.64 (0.13-3.2)	0.59	0.509612	4781	0.15 (0.025-0.92)	0.04
TFE3	16075.6	6376	-0.245131	9914	1.83628	856	-1.75635	14838	6.6 (0.22-200)	0.28	-0.786756	12113	0.39 (0.029-5.2)	0.48
FAM131B	16076.2	6377	-0.421389	11005	0.631345	6276	0.760104	2884	0.64 (0.12-3.3)	0.6	0.644668	4086	0.57 (0.08-4.1)	0.58
IL6	16076.7	6378	0.459426	5052	0.572177	6631	-0.664698	10798	0.021 (0.00041-1)	0.053	1.68377	906	0.15 (0.0044-5.1)	0.29
ZNF610	16077.9	6379	0.5044	4763	0.480898	7204	-0.541634	10120	0.44 (0.08-2.4)	0.35	-1.78151	15077	3.5 (0.54-22)	0.19
MATN1	16078	6380	-0.339582	10545	0.638268	6248	0.591505	3605	0.71 (0.038-13)	0.82	0.837051	3236	0.083 (0.0028-2.5)	0.15
PIPOX	16078.5	6381	-0.13052	9175	1.31698	2432	-1.08645	12892	0.089 (0.0028-2.9)	0.17	-0.547795	10932	0.14 (0.0044-4.2)	0.25
KITLG	16081.1	6382	2.31521	109	-0.466753	12474	0.0199596	6751	0.49 (0.042-5.7)	0.57	-1.88991	15205	1.8 (0.21-15)	0.6
CEP19	16081.3	6383	0.440957	5178	0.970122	4202	-2.06816	15277	0.92 (0.072-12)	0.95	0.202085	6499	4 (0.14-120)	0.42
FAM126A	16081.6	6384	0.767956	3279	0.589345	6518	-1.2686	13583	1.2 (0.23-6.2)	0.84	1.00835	2532	3.5 (0.42-29)	0.24
CES3	16081.7	6385	-0.826818	13175	1.02133	3891	0.446347	4330	0.33 (0.021-5)	0.42	-0.0787772	8124	0.05 (0.001-2.4)	0.13
PPP1R32	16082.6	6386	0.533088	4605	0.106655	9491	0.152461	5977	0.63 (0.093-4.2)	0.63	-0.487065	10593	0.18 (0.0064-5.1)	0.32
RAB3C	16083.4	6387	-1.14292	14275	2.56739	126	-0.510675	9956	0.46 (0.053-4.1)	0.49	-0.509842	10739	2.6 (0.21-32)	0.46
SLCO1B1	16083.7	6388	-0.0895893	8910	1.39368	2132	-1.35293	13859	0.32 (0.011-9.4)	0.51	-0.0559125	8006	0.088 (0.0026-3)	0.18
MYO16	16086.8	6389	0.151352	7173	1.21889	2872	-1.82668	14955	0.073 (0.002-2.6)	0.15	0.516243	4747	0.17 (0.0049-6.2)	0.34
DNAH17	16089.1	6390	-0.118768	9094	0.612285	6403	0.249703	5424	0.26 (0.013-5.5)	0.39	-0.0990579	8259	0.0024 (4e-06-1.4)	0.062
YIF1B	16090.6	6391	0.503942	4766	0.431484	7511	-0.436237	9552	0.1 (0.0047-2.1)	0.14	0.554753	4535	0.4 (0.023-6.9)	0.53
ACMSD	16091.4	6392	-1.18283	14382	2.05004	504	-0.3585	9093	88 (1.5-5200)	0.031	0.605069	4292	0.0097 (0.00017-0.56)	0.025
ALKBH8	16091.8	6393	0.516065	4693	0.496879	7102	-0.600912	10443	0.37 (0.028-4.9)	0.45	-0.967771	12858	3.3 (0.33-33)	0.31
ARHGAP9	16092	6394	-0.515643	11572	0.563486	6680	1.25112	1322	0.74 (0.18-3)	0.67	-0.400973	10122	0.16 (0.018-1.4)	0.1
TMEM176A	16092.1	6395	0.34942	5789	1.04409	3769	-2.042	15245	1 (0.42-2.6)	0.92	-0.508477	10729	0.73 (0.22-2.4)	0.61
NAB1	16095.1	6396	0.846228	2916	0.0671102	9714	-0.180982	8012	1 (0.32-3.3)	0.96	-1.20232	13731	4.2 (0.56-32)	0.16
LRRC27	16096.1	6397	-0.273469	10092	1.24085	2786	-0.688659	10924	0.29 (0.036-2.4)	0.25	-0.487296	10594	0.36 (0.036-3.5)	0.38
RNF166	16096.9	6398	0.649015	3920	0.579491	6577	-1.01191	12574	0.61 (0.091-4.1)	0.62	0.0655031	7322	0.16 (0.019-1.3)	0.083
HVCN1	16097.1	6399	0.380407	5573	0.763236	5476	-0.955432	12297	0.75 (0.086-6.5)	0.79	0.226764	6363	0.052 (0.0046-0.59)	0.017
HMGXB3	16097.6	6400	0.803607	3113	0.355641	7977	-0.712517	11059	0.23 (0.022-2.3)	0.21	-0.214725	8972	0.85 (0.14-5)	0.86
SFN	16099.1	6401	0.908924	2647	-0.650789	13229	1.11679	1676	0.78 (0.32-1.9)	0.59	1.42578	1348	0.58 (0.22-1.5)	0.27
TNIP2	16101.5	6402	0.407049	5399	0.979132	4147	-1.93158	15102	0.096 (0.0099-0.93)	0.044	1.59876	1039	1.3 (0.14-12)	0.82
SOST	16103.1	6403	-0.180077	9500	0.284808	8412	1.39659	1017	0.53 (0.084-3.4)	0.5	0.917547	2891	0.062 (0.0033-1.2)	0.064
INSC	16104.2	6404	0.510793	4729	0.225372	8791	-0.0512892	7180	0.84 (0.081-8.6)	0.88	0.266772	6152	1.6 (0.079-34)	0.75
TSPAN31	16104.2	6405	-0.431057	11071	1.12821	3323	-0.259542	8498	2 (0.35-11)	0.44	-1.56665	14688	1.7 (0.54-5.6)	0.36
DRD1	16109	6406	-0.377079	10753	1.16759	3109	-0.405843	9376	3 (0.55-16)	0.21	-0.00178171	7695	4.4 (0.15-130)	0.39
TMEM45B	16111.8	6407	0.726211	3505	0.162194	9164	-0.217575	8247	0.78 (0.32-1.9)	0.59	-1.0838	13307	0.89 (0.31-2.6)	0.82
EMP3	16113	6408	0.426048	5277	0.557556	6728	-0.584505	10357	1.3 (0.48-3.6)	0.59	0.490352	4874	0.27 (0.076-0.96)	0.043
PNCK	16113.1	6409	-1.02761	13900	1.11925	3366	0.444092	4349	0.45 (0.043-4.6)	0.5	-0.179366	8743	0.61 (0.054-6.9)	0.69
LAMA5	16113.4	6410	0.247337	6492	0.566933	6659	-0.298002	8736	0.4 (0.075-2.1)	0.28	0.28596	6048	1.1 (0.23-5.2)	0.92
DRAM1	16114.1	6411	-1.77255	15417	1.29856	2527	0.55593	3768	5.9 (0.51-67)	0.16	0.384555	5466	0.62 (0.047-8.2)	0.71
FSD2	16114.7	6412	0.560926	4446	0.0324393	9915	0.244517	5456	0.24 (0.0056-10)	0.45	0.53062	4657	0.041 (0.00025-6.7)	0.22
GAP43	16115.3	6413	-0.436734	11096	1.14299	3239	-0.28346	8644	1.3 (0.22-7.3)	0.8	0.296428	5991	0.34 (0.041-2.9)	0.32
IHH	16119.8	6414	0.236906	6554	0.83076	5022	-0.849322	11794	0.14 (0.022-0.93)	0.042	-1.24596	13858	1.2 (0.15-10)	0.86
HSDL2	16120.5	6415	-0.566704	11878	1.48573	1787	-0.576265	10306	1.4 (0.68-3)	0.35	-1.23998	13840	2.1 (0.86-4.9)	0.1
SLC66A2	16123.6	6416	0.213197	6728	0.529283	6907	-0.170765	7940	0.36 (0.032-4.1)	0.41	1.3296	1587	1.9 (0.22-16)	0.56
ATOX1	16129.7	6417	0.922667	2583	0.548366	6780	-1.46135	14178	1.1 (0.21-5.6)	0.93	0.128456	6946	1.1 (0.19-6.9)	0.88
RPL8	16130.1	6418	-0.250944	9949	0.744508	5598	0.184138	5810	1.5 (0.4-5.9)	0.53	2.096	438	2 (0.44-9.2)	0.37
PRSS55	16130.7	6419	-0.792674	13018	1.1712	3096	0.115376	6173	1 (0.042-26)	0.98	0.227308	6360	3.1 (0.062-150)	0.57
SOD3	16132.2	6420	0.467276	4990	0.68755	5961	-0.951752	12277	0.31 (0.049-1.9)	0.21	1.93795	565	0.27 (0.029-2.6)	0.26
PRKCB	16133.4	6421	0.363285	5672	0.616981	6375	-0.610911	10502	1.9 (0.46-8.1)	0.37	0.225352	6371	0.081 (0.0066-0.99)	0.049
EIF1B	16136.5	6422	1.12312	1803	0.529054	6911	-1.89846	15066	1.3 (0.23-7.2)	0.77	0.183847	6614	23 (1.3-410)	0.034
ANKRD40	16136.5	6423	0.290238	6178	0.63049	6286	-0.509499	9948	1.8 (0.16-19)	0.64	0.236275	6325	0.3 (0.023-3.9)	0.35
MYEF2	16139.1	6424	1.01487	2210	-0.794338	13720	1.20621	1443	0.58 (0.11-3.1)	0.53	-1.88681	15201	3.9 (0.53-28)	0.18
AIPL1	16139.7	6425	0.845041	2924	-0.032964	10282	-0.0215041	6998	0.23 (0.019-2.7)	0.24	-0.421862	10246	0.25 (0.014-4.6)	0.35
C1orf105	16142.2	6426	0.176437	6993	0.22687	8782	0.506062	4002	0.49 (0.048-4.9)	0.54	1.47475	1259	0.46 (0.031-6.7)	0.57
GIPC1	16142.3	6427	-0.527803	11646	1.02818	3855	0.024723	6722	0.75 (0.11-5)	0.77	0.432509	5198	0.81 (0.12-5.6)	0.83
CARD18	16143.2	6428	-0.67195	12444	1.87272	792	-0.781763	11438	1.2 (0.22-7)	0.8	-0.777244	12057	7.5 (0.33-170)	0.21
P3H3	16144.3	6429	0.548754	4499	0.360494	7943	-0.380063	9213	0.48 (0.082-2.8)	0.41	-1.0451	13154	1 (0.1-9.7)	1
RIPK1	16145	6430	-0.358887	10665	0.692751	5928	0.47605	4173	0.96 (0.23-4)	0.95	0.780938	3481	0.68 (0.11-4)	0.67
OSBPL1A	16146.2	6431	-0.40842	10923	1.59415	1461	-0.968306	12358	0.83 (0.2-3.5)	0.8	-0.757618	11967	7.4 (1.3-44)	0.027
COG7	16147.1	6432	-1.28475	14657	1.4923	1768	0.0840729	6382	1.2 (0.1-15)	0.87	-2.50649	15625	1 (0.098-11)	0.98
KCNJ6	16147.9	6433	0.923729	2574	-0.168402	11038	0.135307	6071	0.5 (0.061-4.1)	0.52	0.413522	5291	0.16 (0.011-2.2)	0.17
TLR5	16148.2	6434	-1.02	13875	0.829018	5036	1.28085	1254	1.6 (0.6-4.4)	0.34	-0.393054	10074	0.87 (0.31-2.5)	0.8
ARHGEF2	16148.2	6435	1.40378	1043	0.31062	8249	-1.28102	13623	0.25 (0.024-2.5)	0.24	0.683347	3900	0.18 (0.011-3)	0.23
GP1BA	16150.1	6436	-0.0855264	8873	0.263264	8553	1.08973	1742	0.31 (0.033-2.9)	0.3	0.319148	5848	0.82 (0.071-9.5)	0.88
ME1	16151.2	6437	0.491509	4841	0.695773	5908	-1.02412	12630	2.4 (0.2-29)	0.49	0.672728	3950	0.16 (0.01-2.4)	0.19
RIMBP2	16151.4	6438	0.468187	4982	0.383398	7797	-0.309435	8809	0.68 (0.091-5.1)	0.71	-0.102772	8286	9.5 (0.36-250)	0.18
TPRG1L	16152.6	6439	0.656521	3877	0.378233	7829	-0.582286	10345	0.58 (0.058-5.8)	0.65	0.300065	5972	0.086 (0.0038-2)	0.12
NAT14	16152.8	6440	-0.172294	9445	1.42983	1989	-1.24251	13493	0.12 (0.012-1.2)	0.075	-0.436042	10317	1.1 (0.15-7.8)	0.94
ACOT6	16153.5	6441	0.899406	2682	-0.033335	10286	-0.0793006	7366	0.56 (0.018-18)	0.74	0.384538	5467	0.074 (0.003-1.8)	0.11
ELP4	16155.9	6442	1.51803	825	-0.610308	13078	0.379389	4704	0.62 (0.044-8.9)	0.73	-1.99454	15320	33 (1.6-660)	0.022
FTSJ1	16156.6	6443	-0.322564	10421	0.489847	7150	0.940811	2207	0.25 (0.011-6)	0.39	-1.70259	14942	1.6 (0.026-92)	0.83
TEX49	16157.5	6444	0.620306	4095	0.301389	8303	-0.364728	9132	0.26 (0.022-3)	0.28	-0.460719	10455	0.34 (0.031-3.8)	0.38
ANKMY1	16158.5	6445	-0.453836	11199	0.694918	5915	0.62428	3453	5.8 (0.75-45)	0.091	-0.653235	11473	0.88 (0.15-5.3)	0.89
FFAR2	16159.7	6446	-1.1883	14394	1.08683	3541	0.639781	3390	2.4 (0.29-20)	0.41	-0.19366	8828	0.1 (0.0056-1.8)	0.12
KLHL29	16160	6447	-0.716156	12665	0.938	4386	0.457965	4268	0.35 (0.027-4.5)	0.42	1.74506	817	0.6 (0.058-6.2)	0.67
BAIAP3	16161.4	6448	0.152353	7162	-0.0787278	10528	1.8079	451	3.3 (0.097-110)	0.51	-0.169779	8685	0.16 (0.0064-4.1)	0.27
GRM5	16169.3	6449	1.06969	1993	-0.190884	11160	0.025768	6717	0.1 (0.0079-1.3)	0.082	0.307944	5915	0.022 (0.00039-1.2)	0.061
PIM2	16171.9	6450	0.159869	7101	0.792541	5256	-0.638511	10656	0.68 (0.22-2.1)	0.49	0.605085	4291	0.82 (0.24-2.8)	0.74
PALB2	16173.5	6451	0.157616	7119	0.857961	4853	-0.773717	11405	0.49 (0.046-5.2)	0.55	-1.5191	14585	2.1 (0.21-21)	0.53
INHBE	16175	6452	1.46524	913	-0.0987069	10644	-0.390311	9275	0.067 (0.004-1.1)	0.06	0.934642	2829	0.016 (0.00056-0.44)	0.014
CA7	16175.1	6453	0.0588895	7804	0.70061	5876	-0.254502	8460	0.17 (0.0042-7)	0.35	-0.373681	9949	0.43 (0.0094-20)	0.67
STK10	16175.6	6454	-0.388948	10816	1.68878	1192	-1.13469	13084	0.87 (0.16-4.8)	0.88	1.05787	2365	0.29 (0.037-2.2)	0.23
PTPN7	16177.2	6455	0.0890977	7609	0.704834	5835	-0.313098	8824	0.32 (0.045-2.3)	0.26	-0.28263	9426	0.27 (0.041-1.8)	0.18
CYLC2	16178.6	6456	-0.867183	13322	1.37828	2188	-0.113966	7565	0.32 (0.035-3)	0.32	-0.617575	11313	4.2 (0.66-27)	0.13
PEX12	16179.6	6457	1.04241	2100	-1.11751	14576	2.88706	40	0.33 (0.043-2.6)	0.29	0.298059	5984	4.2 (0.17-100)	0.38
CDCA3	16179.9	6458	0.71001	3598	0.52657	6933	-0.999708	12516	0.76 (0.071-8.1)	0.82	0.505111	4808	1 (0.059-18)	0.98
ICA1	16180	6459	-0.919907	13529	0.882439	4702	0.869358	2454	4 (0.79-20)	0.093	-1.80844	15116	8 (0.21-310)	0.27
MGAT4C	16180	6460	-0.256116	9974	0.929254	4436	-0.192843	8095	3.2 (0.17-61)	0.44	0.487355	4893	0.052 (0.00081-3.3)	0.16
VSIG10L	16180.2	6461	0.0170844	8100	0.527056	6931	0.144037	6022	0.074 (0.0037-1.5)	0.088	0.0540011	7382	6.6 (0.37-120)	0.2
PAMR1	16181.1	6462	1.191	1582	-0.00959034	10149	-0.389406	9269	0.46 (0.043-4.8)	0.51	-0.0443368	7931	1.7 (0.077-39)	0.73
BCL2L1	16181.8	6463	0.156902	7126	-0.0138998	10175	1.3006	1218	1.4 (0.39-4.8)	0.62	-0.55707	10975	0.92 (0.3-2.9)	0.89
ADTRP	16182.7	6464	-1.02507	13892	2.67745	90	-0.65749	10768	1.5 (0.49-4.4)	0.49	-0.731575	11848	0.78 (0.23-2.6)	0.68
COP1	16182.7	6465	0.63075	4021	0.626449	6311	-1.13954	13102	1.4 (0.52-3.7)	0.51	-0.65499	11481	2.2 (0.27-18)	0.46
GAS8	16184.3	6466	-1.21745	14471	0.890114	4662	1.31775	1179	0.66 (0.1-4.3)	0.66	1.15038	2062	0.31 (0.024-4)	0.37
C1QBP	16185.5	6467	0.734006	3463	0.405028	7681	-0.752382	11289	0.15 (0.026-0.86)	0.034	1.86973	654	1.6 (0.3-9)	0.57
TNKS	16189.1	6468	-0.0261817	8429	0.121845	9394	1.49358	847	1.1 (0.29-4.5)	0.86	-0.260157	9257	2.2 (0.32-15)	0.42
SLC41A1	16189.7	6469	-0.033475	8484	0.88692	4681	-0.482193	9795	1.4 (0.5-3.9)	0.52	-0.82454	12278	1 (0.37-2.7)	0.98
ADAM19	16193.7	6470	1.61048	654	-0.115373	10741	-0.428611	9499	0.54 (0.16-1.8)	0.32	0.640497	4106	0.13 (0.013-1.2)	0.076
FOXP4	16194.5	6471	-0.981413	13764	1.71482	1123	-0.341053	8997	1 (0.17-6.3)	0.97	0.653935	4042	0.72 (0.083-6.3)	0.77
C7	16194.6	6472	0.576839	4356	0.751147	5552	-1.43324	14095	1.4 (0.62-3)	0.44	0.218376	6408	1.3 (0.51-3.1)	0.63
OR51M1	16194.9	6473	0.830083	2974	0.30885	8260	-0.684093	10904	0.2 (0.019-2.2)	0.19	-1.23851	13830	8 (0.78-82)	0.079
ZNF800	16195.7	6474	0.271241	6304	0.0190295	10007	0.793761	2753	2.2 (0.39-13)	0.37	-0.0724301	8098	1.5 (0.13-16)	0.76
DEFA4	16196.1	6475	1.0066	2246	-0.805118	13753	1.21159	1437	0.028 (0.00086-0.92)	0.045	1.05616	2373	0.12 (0.0034-4.2)	0.24
SLC25A22	16197.9	6476	0.231298	6586	0.561254	6692	-0.292023	8699	0.011 (0.00061-0.18)	0.0018	-1.84997	15167	1.9 (0.19-19)	0.58
CETN1	16198.9	6477	0.59882	4222	0.376515	7845	-0.503224	9905	0.52 (0.027-10)	0.66	-1.32763	14111	2.3 (0.098-54)	0.6
HSD17B4	16199.3	6478	0.614734	4126	0.0576335	9763	0.0859945	6371	1.7 (0.48-6.3)	0.4	-1.51589	14577	22 (2.6-180)	0.0046
ZBP1	16199.8	6479	-0.0563378	8657	0.317632	8210	0.776531	2806	0.52 (0.062-4.3)	0.54	0.025445	7543	0.53 (0.035-8)	0.65
ZNF282	16201.4	6480	-0.641026	12269	1.33115	2395	-0.297807	8732	0.73 (0.11-5)	0.75	1.02356	2486	1.1 (0.13-9.5)	0.93
BAZ1A	16202.4	6481	0.477862	4919	0.0619048	9748	0.277142	5261	1.1 (0.22-5.3)	0.92	0.0829903	7216	1.8 (0.43-7.6)	0.41
SPRED1	16203.9	6482	0.797493	3138	0.176357	9090	-0.359031	9095	0.56 (0.057-5.5)	0.62	-0.252439	9205	0.15 (0.011-2.2)	0.17
H2BC1	16204.2	6483	1.1738	1628	-0.215556	11294	-0.0313573	7054	0.13 (0.0072-2.2)	0.16	1.30145	1653	0.96 (0.067-14)	0.98
WDR64	16204.8	6484	-0.296238	10249	1.69032	1187	-1.3851	13968	0.83 (0.097-7.1)	0.86	1.30337	1647	0.063 (0.001-3.9)	0.19
ATG16L1	16205.1	6485	1.44044	954	0.315363	8220	-1.36759	13916	0.81 (0.061-11)	0.87	2.935	80	0.18 (0.0061-5.2)	0.32
CD8A	16206.6	6486	0.020444	8077	0.697772	5896	-0.191518	8088	0.47 (0.077-2.9)	0.42	-1.11204	13400	0.29 (0.022-4)	0.36
ENGASE	16207.9	6487	-0.544573	11742	1.8329	860	-0.986534	12445	0.25 (0.03-2)	0.19	-1.84227	15157	2 (0.31-13)	0.47
TMEM132E	16209.6	6488	-0.339478	10543	0.791095	5270	0.19771	5733	0.17 (0.02-1.3)	0.092	0.0557426	7371	0.91 (0.06-14)	0.95
SLC27A5	16214.5	6489	0.312169	6045	0.160897	9172	0.367365	4762	0.12 (0.012-1.2)	0.069	-0.67179	11576	0.0051 (9.5e-05-0.28)	0.0096
ROBO2	16214.5	6490	1.11904	1810	-0.806423	13757	0.978038	2094	0.057 (0.0044-0.73)	0.028	-0.968797	12863	1.2 (0.1-13)	0.9
ZNF169	16214.5	6491	-0.534678	11690	1.54033	1640	-0.709971	11039	1.8 (0.13-25)	0.66	-0.515005	10764	0.65 (0.062-6.8)	0.72
DDAH2	16214.9	6492	-0.148018	9310	1.48441	1792	-1.46342	14184	0.75 (0.14-4)	0.74	-1.31082	14067	0.99 (0.24-4)	0.99
NDUFB7	16216.4	6493	-0.178301	9488	1.46192	1875	-1.32806	13771	0.28 (0.038-2.1)	0.22	0.59691	4342	0.15 (0.015-1.6)	0.12
ZSCAN10	16217.2	6494	0.883381	2758	0.371894	7876	-0.890643	11994	0.3 (0.044-2.1)	0.22	-0.35242	9823	0.06 (0.002-1.8)	0.11
STEAP1	16218.6	6495	0.191563	6882	0.273865	8480	0.343483	4887	1.1 (0.59-2.2)	0.71	-0.552248	10953	0.78 (0.46-1.3)	0.36
CYP2W1	16221	6496	-0.0759259	8789	0.451837	7373	0.459377	4259	0.41 (0.042-3.9)	0.44	-0.512523	10754	1.7 (0.1-29)	0.71
KCNJ3	16224.2	6497	-0.0237654	8418	1.03423	3827	-0.812635	11592	0.26 (0.029-2.4)	0.24	-0.702951	11713	0.14 (0.0051-3.9)	0.25
CYP26B1	16224.7	6498	-0.273051	10090	1.42196	2017	-1.02794	12646	0.54 (0.12-2.5)	0.43	-0.189235	8804	0.63 (0.076-5.3)	0.67
LENEP	16224.8	6499	-0.0702529	8754	0.290863	8366	0.88198	2415	1.7 (0.22-13)	0.61	-2.07087	15384	2.5 (0.21-30)	0.46
ADAMTS18	16224.8	6500	-0.186103	9535	0.806665	5162	-0.0898068	7424	0.47 (0.065-3.4)	0.46	0.163208	6732	0.055 (0.00058-5.2)	0.21
POPDC3	16228.2	6501	-0.439162	11110	0.651189	6176	0.675441	3215	0.98 (0.3-3.1)	0.97	0.0615492	7342	2.1 (0.55-7.9)	0.28
EMC4	16229.8	6502	0.107327	7469	0.583073	6557	-0.140125	7744	2.9 (0.34-24)	0.33	1.46735	1276	0.041 (0.00092-1.8)	0.1
KIF21B	16231.3	6503	-0.449918	11176	1.28077	2619	-0.508281	9938	1.1 (0.19-6)	0.94	-1.36604	14219	0.11 (0.011-1.2)	0.067
KHNYN	16231.9	6504	-0.549934	11767	0.663142	6097	0.87956	2425	0.11 (0.0069-1.8)	0.12	-0.490299	10620	0.49 (0.033-7.4)	0.61
ELMO3	16233	6505	0.0462787	7889	0.69224	5933	-0.233893	8339	0.14 (0.0035-5.7)	0.3	-0.334326	9702	1.8 (0.089-35)	0.71
LRRC56	16234.1	6506	-0.34196	10559	0.366008	7912	1.58608	697	0.45 (0.042-4.8)	0.5	-0.968184	12861	0.54 (0.065-4.5)	0.57
ZNF202	16235.4	6507	0.00902259	8159	1.40709	2079	-2.13351	15335	0.64 (0.037-11)	0.76	-0.874412	12488	5 (0.07-360)	0.46
RBMX2	16237	6508	1.66627	576	-1.23731	14828	1.04752	1867	0.053 (0.0035-0.82)	0.036	-1.70299	14944	3.4 (0.5-23)	0.21
TRPC5	16237.4	6509	0.703695	3637	0.431301	7512	-0.785667	11461	0.39 (0.018-8.5)	0.55	1.44478	1312	0.016 (0.00042-0.62)	0.027
FBXO4	16239.3	6510	1.17978	1610	0.336686	8096	-1.18439	13272	0.7 (0.19-2.6)	0.59	-0.906743	12626	0.92 (0.2-4.2)	0.91
CXADR	16239.5	6511	0.362126	5682	-0.278293	11591	1.58558	701	0.33 (0.065-1.7)	0.18	-1.3144	14073	5.4 (0.43-69)	0.19
GABRG3	16239.9	6512	0.0511288	7856	1.03565	3813	-0.987931	12460	1.7 (0.19-14)	0.64	-0.504136	10702	0.022 (0.00021-2.4)	0.11
RASGRP4	16240.4	6513	-1.06455	14032	0.841925	4967	1.24672	1336	2.3 (0.21-25)	0.5	0.943459	2801	0.28 (0.042-1.8)	0.18
CHRNE	16242.1	6514	0.399502	5446	-0.00635634	10132	0.539833	3841	0.31 (0.027-3.5)	0.34	0.715362	3762	0.6 (0.039-9.2)	0.71
TCP11	16243	6515	-0.217647	9751	0.784302	5327	0.00622868	6831	0.56 (0.022-14)	0.72	0.204643	6480	0.83 (0.037-18)	0.9
B3GALNT2	16245.7	6516	1.35868	1153	-0.28564	11623	-0.0523947	7189	0.17 (0.011-2.6)	0.2	-1.0975	13347	4.9 (0.53-44)	0.16
FAM186A	16246.5	6517	0.784122	3200	0.281287	8430	-0.583534	10351	0.46 (0.056-3.8)	0.48	0.0831729	7214	0.13 (0.0039-4.4)	0.26
NRN1	16246.8	6518	-0.936773	13587	1.18017	3061	0.21143	5641	1.3 (0.4-4.3)	0.65	0.465553	5024	0.32 (0.028-3.6)	0.35
GRK2	16247.4	6519	-1.24058	14533	1.1817	3054	0.454487	4290	0.91 (0.12-6.9)	0.92	-0.483781	10575	0.93 (0.11-8)	0.94
ERI3	16250.1	6520	-0.120602	9106	0.289974	8374	1.02163	1940	0.74 (0.18-3)	0.67	-1.2965	14026	2.7 (0.22-34)	0.44
KCNIP2	16251.7	6521	0.0914931	7592	1.00506	3993	-1.00085	12519	0.77 (0.079-7.5)	0.82	-0.268458	9314	1.1 (0.066-17)	0.97
TRPS1	16252.5	6522	0.93175	2546	0.0424405	9861	-0.269265	8566	0.87 (0.3-2.5)	0.79	-0.75315	11944	1.7 (0.58-4.9)	0.34
KRT24	16259.4	6523	-0.392685	10843	2.09787	454	-1.64791	14619	0.1 (0.0022-4.6)	0.24	0.968511	2689	7.7 (0.0089-6600)	0.55
CIB3	16260	6524	0.897162	2691	-0.361321	11984	0.450946	4305	0.22 (0.017-2.7)	0.24	-0.304157	9542	0.00073 (3.5e-06-0.15)	0.008
ZNF831	16260.3	6525	-0.805991	13073	0.889145	4666	0.651228	3335	0.76 (0.12-4.6)	0.76	-0.093618	8213	0.14 (0.012-1.7)	0.12
FCRL2	16261.4	6526	0.597693	4232	0.58721	6533	-1.00135	12523	0.16 (0.0095-2.7)	0.2	0.68356	3898	0.016 (0.00046-0.53)	0.021
ZNF3	16261.4	6527	-0.315485	10375	0.626892	6310	0.492375	4083	0.29 (0.029-2.8)	0.29	-1.36843	14226	1.5 (0.13-17)	0.76
HUWE1	16261.5	6528	0.844272	2929	-0.0472497	10352	-0.0374446	7090	1.3 (0.43-3.8)	0.67	-1.48505	14512	6 (1.3-27)	0.019
CENPC	16263.4	6529	1.49419	865	-1.13755	14633	1.04377	1874	1.5 (0.47-4.7)	0.5	1.15814	2038	1.2 (0.32-4.5)	0.78
BMPR1B	16264	6530	-0.596532	12040	2.5727	124	-1.25585	13532	0.15 (0.018-1.2)	0.077	-0.487331	10595	0.22 (0.021-2.2)	0.2
DCAF12L1	16264.1	6531	-0.239095	9873	1.11125	3413	-0.584777	10361	1 (0.069-16)	0.97	1.45691	1293	0.37 (0.019-7.1)	0.51
DEFB124	16268.9	6532	0.113673	7417	0.858622	4848	-0.732997	11167	2.9 (0.51-16)	0.23	-1.67959	14913	0.47 (0.017-13)	0.65
RAB3A	16270.3	6533	-0.26104	10007	0.7657	5459	0.102001	6261	0.17 (0.0081-3.7)	0.26	-0.738369	11878	0.078 (0.0029-2.1)	0.13
CCDC136	16270.4	6534	0.494041	4830	0.670136	6049	-1.01788	12604	0.82 (0.045-15)	0.89	-2.37356	15574	1.7 (0.17-17)	0.65
SVIP	16271.2	6535	0.8307	2968	0.112788	9442	-0.306983	8795	1.2 (0.39-3.8)	0.74	-3.74232	15753	1.6 (0.36-7)	0.55
ADRB1	16272.5	6536	-0.487768	11409	1.92482	713	-1.19753	13331	0.33 (0.064-1.8)	0.19	1.04651	2401	0.059 (0.006-0.58)	0.015
ZNF449	16275	6537	-0.577322	11933	0.830701	5023	0.446972	4325	1.9 (0.26-13)	0.53	-1.62438	14809	6.3 (0.53-75)	0.15
WSCD2	16275.2	6538	-0.459447	11233	0.958605	4259	0.0124658	6799	0.18 (0.0099-3.1)	0.24	-0.3535	9827	1.2 (0.0062-240)	0.94
RALGAPA2	16277.9	6539	0.347431	5801	-0.0685083	10486	0.802711	2719	0.96 (0.53-1.7)	0.88	-0.96517	12846	1.3 (0.62-2.6)	0.53
SLC26A3	16278.5	6540	-0.256911	9978	1.50785	1727	-1.2348	13466	0.65 (0.093-4.5)	0.66	-0.385195	10027	1.6 (0.077-33)	0.76
PCM1	16278.5	6541	0.831725	2962	-0.864577	13915	2.10498	251	1.5 (0.51-4.7)	0.44	-0.0368628	7880	1.9 (0.34-10)	0.47
POLD3	16279.3	6542	-0.602932	12078	1.28253	2608	-0.299868	8749	3.3 (0.56-19)	0.19	0.281279	6083	8.7 (0.64-120)	0.1
TSSK6	16281.9	6543	0.626151	4054	-0.155311	10963	0.446031	4335	0.18 (0.019-1.8)	0.14	2.66109	154	0.32 (0.036-2.8)	0.3
ROR2	16285.2	6544	-0.431975	11076	1.80279	926	-1.22351	13428	2 (0.61-6.4)	0.26	0.743705	3632	0.82 (0.058-12)	0.88
DSG3	16288.5	6545	-0.250001	9945	0.583932	6551	0.453573	4294	0.65 (0.17-2.5)	0.53	-1.4275	14371	0.34 (0.029-3.9)	0.39
RNF122	16289.2	6546	-0.708213	12630	1.04274	3772	0.196423	5742	2.1 (0.53-8.1)	0.3	-1.72701	14986	3.9 (0.2-75)	0.37
SBNO2	16289.4	6547	-0.618688	12154	0.742722	5607	0.753942	2915	0.27 (0.027-2.7)	0.26	-0.506414	10718	0.28 (0.032-2.6)	0.26
NIPSNAP2	16289.6	6548	-0.101685	8988	1.10082	3467	-0.811371	11584	0.54 (0.065-4.4)	0.56	-1.23232	13810	1.1 (0.18-7.1)	0.89
SF3A3	16295	6549	0.247944	6486	0.525769	6937	-0.268661	8560	1.1 (0.43-2.9)	0.82	-0.941382	12759	3 (0.86-10)	0.085
LDB2	16296.3	6550	1.43567	964	0.449027	7393	-2.71063	15660	0.27 (0.037-1.9)	0.19	-0.247231	9167	2 (0.29-14)	0.48
SLC17A7	16298.1	6551	0.176636	6989	0.669535	6053	-0.433267	9533	0.48 (0.041-5.6)	0.56	-0.22445	9026	2.8 (0.098-78)	0.55
AQP11	16299.3	6552	-1.30992	14699	1.04747	3751	0.774962	2815	1.2 (0.089-17)	0.87	-0.890492	12561	0.32 (0.018-5.8)	0.44
C1orf56	16299.4	6553	0.210604	6749	-0.116998	10747	1.46861	892	1.1 (0.075-17)	0.93	-0.615679	11302	0.89 (0.084-9.4)	0.92
SLC6A11	16300.4	6554	-1.2407	14534	0.987488	4089	0.883062	2408	1.3 (0.28-6.4)	0.71	2.08231	448	1 (0.11-9.8)	0.97
MRRF	16304.5	6555	-0.887087	13412	0.735529	5653	1.38048	1040	2.1 (0.29-16)	0.46	0.246294	6254	1.7 (0.18-17)	0.64
HEY2	16306.9	6556	1.80892	406	0.260382	8575	-1.47944	14222	0.24 (0.035-1.6)	0.14	0.150278	6795	0.2 (0.0071-5.6)	0.34
TMTC4	16307.9	6557	1.06034	2034	0.0809591	9624	-0.496175	9865	0.33 (0.064-1.7)	0.19	-0.764635	11995	8.3 (0.76-91)	0.083
DMGDH	16308.2	6558	-0.726935	12712	1.40131	2099	-0.318852	8864	0.3 (0.016-5.5)	0.42	0.824042	3290	0.018 (0.00025-1.3)	0.066
KCNK10	16308.2	6559	0.480577	4906	0.289926	8375	-0.195255	8112	1.6 (0.19-13)	0.66	-1.17113	13609	0.069 (0.0014-3.5)	0.18
C19orf44	16308.9	6560	0.67734	3763	0.288256	8385	-0.471897	9744	0.28 (0.014-5.8)	0.41	-1.28579	13995	1.2 (0.085-17)	0.89
SMU1	16310.2	6561	0.64868	3922	0.354476	7983	-0.572597	10287	0.52 (0.12-2.4)	0.4	-0.715589	11775	0.88 (0.089-8.7)	0.91
ANKRD2	16310.9	6562	0.172957	7018	0.878086	4725	-0.907646	12059	0.65 (0.087-4.8)	0.67	-0.169305	8683	0.16 (0.01-2.7)	0.21
WBP2	16312.2	6563	-0.203085	9655	1.33518	2378	-1.05061	12750	0.51 (0.096-2.8)	0.44	0.594774	4346	0.35 (0.0093-13)	0.58
FAM13C	16314	6564	0.362886	5674	0.274205	8476	0.00743885	6821	0.058 (0.0017-1.9)	0.11	0.0138481	7615	3.7 (0.086-150)	0.5
NEUROG3	16314.2	6565	0.757373	3332	-0.215395	11293	0.357293	4807	0.39 (0.06-2.6)	0.33	0.906188	2945	0.013 (0.00028-0.59)	0.026
EIF4EBP2	16314.4	6566	0.198734	6833	-0.0789123	10529	1.30076	1217	1.1 (0.4-3.1)	0.84	-1.0677	13236	2.4 (0.61-9.4)	0.21
IGFBP4	16315.9	6567	0.544971	4524	-0.0218636	10213	0.2942	5158	0.33 (0.036-3)	0.32	-0.470794	10511	1.2 (0.12-11)	0.9
SERTAD1	16316.2	6568	0.983209	2330	0.350149	8014	-1.00397	12537	0.099 (0.0058-1.7)	0.11	0.929465	2850	0.52 (0.015-18)	0.72
SLC7A2	16317.9	6569	0.79618	3143	0.541616	6825	-1.2891	13644	0.72 (0.16-3.3)	0.68	-0.169102	8681	1.9 (0.42-8.5)	0.4
GSS	16319.7	6570	0.356037	5732	-0.231185	11373	1.31004	1200	0.74 (0.18-3.1)	0.68	0.515201	4750	1.2 (0.3-5.2)	0.76
SOHLH2	16321.8	6571	-1.20782	14444	1.42868	1993	0.0451171	6593	1.7 (0.41-7.2)	0.47	-1.18624	13671	1.7 (0.46-6.1)	0.43
H2BC9	16321.9	6572	-0.13823	9243	0.25432	8612	1.21687	1424	0.61 (0.22-1.7)	0.34	1.10966	2177	0.96 (0.19-4.9)	0.96
PDLIM7	16322	6573	1.08447	1934	-0.0404545	10315	-0.294491	8713	0.49 (0.1-2.4)	0.38	1.30523	1641	0.25 (0.029-2.1)	0.2
PHETA2	16323.2	6574	0.563432	4425	0.641684	6229	-1.10061	12945	0.13 (0.014-1.3)	0.083	3.00985	62	0.19 (0.017-2.1)	0.17
RGS20	16324.9	6575	0.261363	6384	0.853568	4890	-1.0383	12685	0.49 (0.033-7.4)	0.61	0.517776	4735	0.73 (0.021-26)	0.87
ZFHX2	16326.1	6576	-0.305165	10305	0.367124	7904	1.2799	1255	2.1 (0.18-24)	0.56	-2.42997	15596	0.55 (0.043-7.2)	0.65
MAN2B2	16327	6577	0.846163	2919	0.598882	6474	-1.66692	14657	0.28 (0.024-3.4)	0.32	0.991352	2608	0.46 (0.031-6.8)	0.57
RASSF6	16327.1	6578	0.439523	5184	0.125116	9379	0.181084	5824	0.042 (0.0015-1.2)	0.063	1.14098	2088	0.4 (0.015-11)	0.59
FAM166C	16331.9	6579	-0.0131576	8329	0.157072	9195	1.12796	1646	0.63 (0.13-3)	0.56	0.946826	2786	0.17 (0.013-2.1)	0.16
AGPAT4	16333.3	6580	-0.0908505	8921	0.110116	9465	2.05923	277	2 (0.22-18)	0.54	0.949142	2774	0.2 (0.017-2.5)	0.21
RNF182	16334.2	6581	-0.563084	11858	2.54538	135	-1.36622	13908	1.4 (0.33-6.1)	0.64	0.204555	6481	0.9 (0.038-22)	0.95
RPP25	16334.5	6582	0.156792	7129	-0.00182709	10103	1.12808	1644	0.74 (0.094-5.7)	0.77	0.369923	5547	0.38 (0.055-2.6)	0.32
HEATR4	16335	6583	-0.0789221	8815	0.159412	9178	1.4159	983	0.47 (0.083-2.7)	0.4	-0.40663	10156	2 (0.12-34)	0.62
ECM1	16335.4	6584	0.334983	5882	0.428127	7534	-0.237203	8366	1.1 (0.13-9.3)	0.93	1.61685	1006	0.1 (0.0083-1.2)	0.07
NID1	16336	6585	2.21433	143	-0.00194081	10104	-0.83398	11729	0.31 (0.08-1.2)	0.087	0.198428	6527	0.36 (0.063-2.1)	0.26
GADL1	16336.4	6586	0.161284	7091	-0.153715	10956	2.63771	69	0.68 (0.028-17)	0.81	0.702112	3823	0.019 (8.9e-05-4.2)	0.15
DAPP1	16338.7	6587	0.513823	4707	-0.451404	12412	1.57399	726	1.6 (0.35-7.1)	0.55	1.51736	1163	0.52 (0.09-3)	0.46
CLEC14A	16340.2	6588	0.742499	3410	0.312846	8236	-0.627684	10599	0.34 (0.02-6)	0.46	0.101386	7104	0.076 (0.0022-2.7)	0.16
EPN3	16341.7	6589	-0.150902	9331	0.180733	9072	1.80737	454	1.4 (0.19-11)	0.73	-0.045916	7940	0.91 (0.15-5.5)	0.91
SH3GLB2	16346.4	6590	0.410645	5379	-0.2571	11495	1.17036	1527	2.2 (0.57-8.8)	0.24	-1.16368	13580	1.4 (0.26-7)	0.72
ANKRD34C	16347.2	6591	0.527842	4630	0.604853	6440	-0.954411	12291	0.83 (0.055-13)	0.89	-0.75702	11962	2.2 (0.076-66)	0.64
BICD2	16347.2	6592	1.44071	953	-1.55143	15276	1.59798	676	0.63 (0.059-6.7)	0.7	0.988227	2615	0.12 (0.0075-1.8)	0.12
ANKLE1	16347.2	6593	0.772861	3262	0.132211	9344	-0.292944	8704	0.58 (0.051-6.5)	0.66	-0.321399	9632	0.45 (0.033-6.2)	0.55
HKDC1	16348.6	6594	-0.51994	11600	0.677302	6019	0.720968	3039	0.51 (0.079-3.3)	0.48	-0.0129872	7766	0.44 (0.047-4)	0.46
CD14	16349	6595	-0.701903	12591	1.34999	2313	-0.293496	8707	1.9 (0.58-6.1)	0.29	0.132607	6920	0.36 (0.068-1.9)	0.24
THBS3	16351.6	6596	-0.349061	10599	0.799566	5209	0.140353	6041	3.6 (0.82-16)	0.091	-0.551024	10947	5.5 (1.4-21)	0.013
GPR32	16351.6	6597	0.479666	4911	0.465839	7291	-0.567204	10264	0.92 (0.18-4.7)	0.92	1.69159	891	0.36 (0.047-2.8)	0.33
CORO1B	16352.6	6598	-0.654496	12340	1.10971	3419	-0.0146324	6958	0.76 (0.092-6.3)	0.8	-1.50407	14546	0.36 (0.017-7.5)	0.51
GBA2	16355	6599	0.693238	3698	0.209786	8878	-0.338609	8982	0.084 (0.0096-0.73)	0.025	-1.41404	14344	3.6 (0.76-17)	0.11
PICK1	16355.3	6600	1.30605	1286	-0.554566	12861	0.352039	4836	0.57 (0.044-7.5)	0.67	0.000243858	7690	3.1 (0.084-120)	0.54
PBXIP1	16357.1	6601	0.915354	2607	0.0679805	9705	-0.337504	8977	1.2 (0.11-12)	0.9	-1.20194	13728	7.1 (0.087-590)	0.38
PKD1	16357.5	6602	-0.0637271	8703	0.368794	7896	0.583216	3643	0.23 (0.027-1.9)	0.18	-0.692421	11668	0.93 (0.05-18)	0.96
ADA2	16358.4	6603	0.109338	7449	0.052339	9798	1.06353	1812	0.95 (0.33-2.7)	0.92	0.186076	6601	0.23 (0.041-1.3)	0.092
SNRNP200	16358.5	6604	-0.801017	13059	1.22221	2860	-0.0218109	7002	2.6 (0.47-14)	0.28	-0.0833585	8153	1.8 (0.3-11)	0.52
TSSK2	16359	6605	0.416432	5343	0.170955	9125	0.120224	6142	0.24 (0.032-1.8)	0.16	0.459056	5060	0.42 (0.062-2.8)	0.37
PAFAH1B1	16359.2	6606	0.381087	5568	-0.00407102	10118	0.523011	3916	1.3 (0.4-4.2)	0.66	0.000579266	7687	5.8 (0.79-43)	0.083
TP53RK	16359.3	6607	1.15167	1708	0.494083	7125	-2.01857	15220	0.62 (0.065-6)	0.68	-0.426326	10268	4.3 (0.78-24)	0.093
EPHB6	16359.5	6608	1.64424	609	-0.554277	12859	0.181079	5825	0.34 (0.081-1.4)	0.14	-0.804349	12199	1.4 (0.13-16)	0.77
ELFN1	16360.1	6609	-0.788602	13003	1.09565	3498	0.174013	5864	2.3 (0.19-28)	0.51	-0.371505	9937	0.048 (0.0028-0.84)	0.037
HRH1	16362.1	6610	0.433277	5230	0.0324604	9914	0.359343	4800	1.4 (0.24-7.6)	0.72	2.13818	406	0.13 (0.012-1.4)	0.087
BMS1	16363.8	6611	0.57889	4348	0.516541	6984	-0.827872	11688	0.53 (0.11-2.5)	0.43	0.743887	3631	0.36 (0.051-2.5)	0.3
FBXO2	16364.6	6612	-0.23553	9855	1.25174	2736	-0.865322	11876	0.6 (0.074-4.9)	0.64	-0.251251	9198	0.22 (0.0084-5.8)	0.37
DOC2A	16365.1	6613	-0.449211	11169	0.51823	6976	1.04881	1860	0.38 (0.04-3.7)	0.41	-0.499716	10680	0.26 (0.03-2.3)	0.23
METTL9	16365.5	6614	0.507119	4749	0.847043	4928	-1.88499	15050	1.7 (0.51-5.7)	0.38	-2.35374	15566	3.7 (0.49-28)	0.2
DMRTA1	16366.4	6615	-0.152295	9342	0.979868	4139	-0.507187	9933	0.35 (0.028-4.4)	0.42	-0.186028	8784	0.0065 (0.00021-0.21)	0.0044
BEND6	16369	6616	1.1944	1577	-0.051819	10382	-0.376224	9190	1.1 (0.074-15)	0.96	-1.22443	13793	0.59 (0.037-9.2)	0.7
MLPH	16369.6	6617	-0.329837	10469	0.393776	7742	1.22242	1412	0.5 (0.12-2)	0.33	0.19938	6519	1.1 (0.2-6.3)	0.9
GSTA3	16370.1	6618	-0.909459	13484	1.60344	1435	-0.365542	9140	0.24 (0.04-1.5)	0.13	-0.102146	8280	0.043 (0.0015-1.2)	0.063
ERCC8	16374.3	6619	-0.186451	9539	0.758414	5510	-0.0284341	7038	1.4 (0.043-45)	0.85	-0.695403	11685	0.83 (0.017-40)	0.93
UBE2Z	16376	6620	-1.1018	14157	0.85753	4856	1.13304	1628	0.9 (0.2-4.1)	0.9	0.842136	3208	0.36 (0.046-2.9)	0.34
RBM24	16376.9	6621	-0.276854	10116	2.02861	545	-3.07435	15719	0.82 (0.044-15)	0.89	0.523146	4703	2.2 (0.14-35)	0.58
KDR	16377.3	6622	2.21096	146	0.234068	8739	-1.55689	14418	0.17 (0.028-1)	0.052	-0.310524	9582	0.62 (0.077-5)	0.66
PPP2CB	16377.5	6623	1.46425	916	-0.0900271	10591	-0.477103	9760	0.36 (0.026-5)	0.45	1.26095	1746	2 (0.06-67)	0.7
PPA1	16378	6624	-0.017204	8366	0.196516	8974	0.974519	2104	0.77 (0.22-2.7)	0.68	0.992899	2604	0.54 (0.15-1.9)	0.33
PADI3	16378.2	6625	0.694907	3690	0.268904	8514	-0.470501	9735	0.9 (0.18-4.5)	0.9	0.00418705	7664	0.11 (0.013-0.88)	0.038
CYSRT1	16380.9	6626	0.349629	5787	-0.13412	10833	0.919053	2272	0.33 (0.027-4.1)	0.39	0.249442	6237	0.35 (0.021-5.7)	0.46
SP4	16381.7	6627	1.2468	1433	0.369128	7892	-1.46554	14191	0.57 (0.12-2.7)	0.48	-1.66931	14890	0.53 (0.064-4.3)	0.55
FANCI	16382	6628	-1.23584	14517	0.992514	4057	0.817069	2650	2.7 (0.52-14)	0.24	0.77863	3491	1.7 (0.22-14)	0.6
SPZ1	16382.2	6629	1.1461	1724	0.164056	9156	-0.763234	11351	0.42 (0.028-6.3)	0.53	-0.358488	9855	1.6 (0.12-19)	0.73
PRAF2	16383	6630	1.55692	746	-0.529985	12760	0.174997	5862	0.85 (0.31-2.3)	0.75	-1.78378	15080	0.7 (0.26-1.9)	0.49
ISLR	16383.4	6631	0.223167	6649	0.138653	9305	0.515274	3959	1.7 (0.26-10)	0.59	0.39454	5408	1.6 (0.099-24)	0.75
GUF1	16385.1	6632	-0.000313698	8224	0.615564	6383	-0.0660503	7285	0.6 (0.11-3.2)	0.56	-0.193976	8830	2.3 (0.35-15)	0.38
P2RY1	16385.3	6633	-0.853138	13270	0.638522	6246	2.07535	264	0.8 (0.14-4.5)	0.8	0.00893928	7642	0.26 (0.0058-11)	0.48
NANOS1	16385.4	6634	0.306728	6067	0.174376	9106	0.290548	5184	0.46 (0.083-2.6)	0.38	1.93006	576	0.91 (0.11-7.5)	0.93
ZBBX	16385.6	6635	0.863332	2844	0.216827	8839	-0.582599	10348	0.31 (0.021-4.8)	0.4	-0.0731839	8102	1.3 (0.1-16)	0.85
KEAP1	16386.4	6636	-0.135966	9226	1.15142	3187	-0.882897	11962	0.027 (0.00052-1.4)	0.075	-1.71424	14961	8.9 (0.25-320)	0.23
LHPP	16386.7	6637	-0.5588	11833	0.478471	7214	1.77689	487	2.7 (0.16-46)	0.5	0.610202	4257	1.2 (0.16-8.8)	0.87
OR10H3	16388.3	6638	0.937081	2523	0.193866	8987	-0.61626	10533	1.9 (0.15-24)	0.62	-0.847787	12390	1.1 (0.054-22)	0.95
LRP12	16388.5	6639	0.13444	7273	1.18167	3055	-1.8766	15038	1.1 (0.19-6.1)	0.93	-0.635027	11398	50 (1.4-1700)	0.03
LMO4	16389	6640	0.154995	7143	0.289087	8379	0.315678	5030	2.5 (0.59-10)	0.22	0.778122	3493	0.78 (0.22-2.8)	0.71
PLSCR2	16389.3	6641	-0.269076	10058	1.02471	3876	-0.417582	9447	0.27 (0.014-5.2)	0.39	1.27997	1702	0.1 (0.0024-4.2)	0.23
TINAG	16390.1	6642	0.0998688	7526	0.988126	4084	-1.04117	12705	0.39 (0.025-6)	0.5	0.865972	3118	0.0088 (0.00025-0.3)	0.0088
C1R	16391.1	6643	-0.177921	9484	0.786979	5303	-0.110425	7546	1 (0.51-2.1)	0.95	-0.693226	11673	0.69 (0.26-1.8)	0.46
SLURP1	16391.6	6644	0.153125	7156	-0.0197059	10203	1.17228	1523	0.27 (0.016-4.3)	0.35	0.742257	3640	0.0036 (9.5e-06-1.4)	0.064
TYRP1	16393.7	6645	-0.280298	10143	1.68231	1214	-1.56325	14431	0.94 (0.083-11)	0.96	0.0605031	7347	0.31 (0.031-3)	0.31
CHST2	16396.8	6646	-0.600458	12063	0.887923	4674	0.313932	5039	0.17 (0.012-2.4)	0.19	-0.394685	10080	0.94 (0.066-13)	0.96
PNLIP	16398.6	6647	0.497054	4806	-0.0203682	10210	0.338034	4915	0.11 (0.0055-2)	0.13	0.584891	4393	0.18 (0.0069-4.8)	0.31
DCTN3	16399.2	6648	0.514336	4701	0.0427222	9859	0.196757	5740	1 (0.16-6.9)	0.96	-1.36846	14227	14 (1.6-120)	0.017
HAO1	16399.8	6649	0.410271	5380	0.293912	8349	-0.126796	7653	0.039 (0.002-0.76)	0.032	-0.508563	10730	0.057 (0.0019-1.7)	0.097
CKAP2L	16402.2	6650	0.629725	4033	0.648375	6192	-1.31749	13733	1.3 (0.59-2.9)	0.51	1.09009	2243	0.85 (0.3-2.4)	0.76
ZCCHC13	16402.7	6651	-0.38979	10819	0.830088	5029	0.115851	6166	0.54 (0.086-3.4)	0.51	0.89655	2986	0.92 (0.057-15)	0.95
PRR35	16406.2	6652	0.71955	3546	0.280447	8437	-0.546121	10144	0.3 (0.041-2.2)	0.23	-0.23021	9072	0.41 (0.032-5.2)	0.49
RRS1	16406.5	6653	0.729729	3489	0.22089	8815	-0.428842	9503	0.23 (0.04-1.4)	0.11	-0.299817	9510	0.62 (0.096-4)	0.62
PKP3	16407.4	6654	0.484505	4878	0.552946	6756	-0.783007	11443	0.18 (0.016-1.9)	0.15	0.523198	4702	3.5 (0.21-57)	0.38
ECEL1	16408.1	6655	-0.600057	12060	1.35093	2304	-0.446451	9604	0.14 (0.021-1)	0.052	-0.448295	10379	0.21 (0.011-3.8)	0.29
CNNM1	16420.4	6656	-0.531453	11672	0.577742	6589	1.01059	1981	0.39 (0.047-3.3)	0.39	0.219355	6403	0.083 (0.0015-4.6)	0.22
GFRA1	16421.1	6657	-0.375995	10748	1.61232	1413	-1.17009	13229	1.9 (0.08-47)	0.68	-0.0695128	8087	0.11 (0.0044-2.6)	0.17
CHST4	16422.9	6658	0.33476	5887	-0.241762	11434	1.37327	1057	3.2 (0.22-47)	0.4	-0.315764	9609	0.37 (0.039-3.5)	0.38
NDUFB2	16423	6659	0.0192449	8087	0.864497	4812	-0.621792	10564	1.8 (0.068-46)	0.73	0.350109	5663	4.5 (0.22-92)	0.33
ALKAL2	16424.1	6660	0.327775	5938	0.700952	5872	-0.819905	11638	0.16 (0.018-1.5)	0.1	0.59095	4371	2.1 (0.23-20)	0.5
ATN1	16425.3	6661	-1.06984	14047	1.02946	3851	0.545755	3806	2 (0.1-39)	0.65	-1.24617	13859	0.65 (0.057-7.4)	0.73
FGF4	16427.3	6662	0.34141	5846	0.178813	9080	0.213468	5633	0.76 (0.083-7)	0.81	0.87635	3074	0.0087 (0.00014-0.55)	0.025
PRLR	16430	6663	0.323283	5978	0.923363	4474	-1.49682	14269	0.5 (0.1-2.5)	0.4	-1.44864	14420	5.3 (1.1-26)	0.037
BTBD9	16430.1	6664	-0.340732	10550	1.66613	1258	-1.34306	13829	0.27 (0.017-4.2)	0.35	-2.20405	15489	6 (0.44-82)	0.18
RD3	16431.9	6665	-0.236934	9864	1.50152	1746	-1.35984	13888	0.6 (0.056-6.4)	0.67	0.247433	6249	0.11 (0.0024-4.7)	0.25
BTNL8	16433	6666	-0.817723	13130	0.958363	4260	0.441952	4361	0.48 (0.046-5)	0.54	-0.474927	10533	0.023 (0.00058-0.9)	0.043
PXDC1	16433.6	6667	0.956122	2442	-0.878164	13955	1.29917	1222	1.6 (0.59-4.1)	0.37	2.53447	192	1.1 (0.52-2.4)	0.78
NSUN5	16435.2	6668	-1.13732	14260	0.826336	5049	1.29911	1223	0.26 (0.03-2.3)	0.23	0.506432	4806	0.12 (0.0079-1.9)	0.14
SSX3	16437.6	6669	-0.0633504	8700	0.626922	6308	0.00489527	6842	0.57 (0.11-3)	0.51	1.16637	2017	0.29 (0.044-1.9)	0.2
PDPN	16437.8	6670	0.562894	4431	0.301267	8305	-0.37451	9180	1.1 (0.24-4.7)	0.94	0.703134	3818	0.32 (0.028-3.6)	0.35
PACS1	16440.3	6671	0.845876	2921	-0.473532	12500	0.652023	3330	1.3 (0.28-5.9)	0.74	-2.24716	15507	4.7 (0.6-37)	0.14
TGM7	16440.6	6672	0.692402	3700	0.230706	8759	-0.404896	9371	0.26 (0.025-2.8)	0.26	0.311465	5896	0.11 (0.0062-2)	0.14
KCNT1	16441.6	6673	-0.428373	11046	0.61716	6374	0.65068	3337	0.6 (0.061-5.8)	0.66	1.44092	1320	0.058 (0.0019-1.8)	0.1
GPAM	16443.7	6674	-0.0998515	8980	1.44055	1951	-1.73042	14794	1.3 (0.35-4.6)	0.71	0.484747	4910	2.8 (0.46-17)	0.26
ODF2	16444.5	6675	1.09414	1891	0.354386	7986	-1.2359	13470	0.82 (0.079-8.6)	0.87	-1.43751	14390	0.27 (0.015-4.7)	0.37
LARP4B	16447.3	6676	0.499761	4784	-0.135738	10845	0.542493	3824	3.6 (0.97-14)	0.055	0.84451	3199	2.6 (0.54-13)	0.23
PDCD1LG2	16448	6677	0.360175	5702	0.372465	7871	-0.207947	8196	0.7 (0.13-3.7)	0.68	0.629812	4157	0.34 (0.043-2.7)	0.3
MRPS36	16449.4	6678	0.848367	2904	-0.0874004	10578	-0.0308878	7053	0.89 (0.16-4.8)	0.89	2.09205	440	0.32 (0.042-2.4)	0.27
NDUFA4	16451.6	6679	-0.241485	9886	1.14804	3208	-0.720878	11094	1.5 (0.6-3.9)	0.38	-0.403047	10135	0.78 (0.16-3.7)	0.76
SMCO1	16451.9	6680	-0.626818	12194	0.49719	7098	2.01635	313	0.84 (0.12-6)	0.86	-1.26793	13923	0.078 (0.0039-1.6)	0.096
GGA3	16453.1	6681	-1.03135	13912	1.26556	2672	0.0935199	6312	0.23 (0.02-2.6)	0.23	1.41386	1370	0.15 (0.0077-3.1)	0.22
RAB11FIP3	16456	6682	0.495065	4826	0.532932	6884	-0.76713	11366	0.76 (0.067-8.6)	0.82	-1.14081	13495	1.6 (0.15-17)	0.71
PHOSPHO1	16456.2	6683	0.0778009	7678	0.729714	5684	-0.435874	9548	0.53 (0.1-2.8)	0.46	1.21285	1886	0.27 (0.034-2.2)	0.22
LRFN2	16458.4	6684	0.79615	3144	0.138526	9306	-0.369814	9160	0.2 (0.028-1.5)	0.12	-1.86868	15185	1 (0.095-11)	0.99
CCDC43	16459.4	6685	-0.874464	13355	1.09419	3507	0.231078	5529	1.2 (0.24-5.8)	0.84	0.130559	6933	0.76 (0.062-9.2)	0.83
GPR62	16460.1	6686	0.251476	6460	-0.19411	11173	1.52446	801	0.63 (0.055-7.2)	0.71	0.613925	4228	0.19 (0.0071-5)	0.32
SLC47A1	16460.2	6687	-0.232433	9840	1.3024	2502	-1.0028	12529	0.31 (0.024-4)	0.37	0.0274859	7532	0.62 (0.032-12)	0.75
SEPSECS	16461.4	6688	1.4545	935	-1.1336	14619	0.949824	2179	0.41 (0.069-2.4)	0.32	-1.69271	14928	11 (1-120)	0.048
CUL7	16465.9	6689	-0.456665	11218	0.824238	5063	0.210354	5646	1.4 (0.38-5)	0.62	-0.162373	8642	0.8 (0.15-4.3)	0.8
MAP3K21	16468.5	6690	0.109041	7452	0.348843	8023	0.250181	5418	0.075 (0.0082-0.69)	0.022	-1.58866	14751	4.4 (0.39-49)	0.23
SPINT3	16468.6	6691	-0.0597975	8681	0.257139	8597	0.844928	2545	0.56 (0.042-7.5)	0.66	0.0156219	7601	2 (0.11-38)	0.64
PPP1R2C	16471.6	6692	0.0369492	7960	0.809208	5149	-0.554533	10195	0.78 (0.097-6.3)	0.82	1.30039	1655	0.018 (0.00037-0.87)	0.042
TMEM183A	16471.8	6693	-0.800442	13056	1.20472	2939	-0.0340933	7072	2.9 (1-7.8)	0.04	-1.42998	14376	2.3 (0.77-6.7)	0.13
PDLIM1	16475.5	6694	-0.143543	9284	0.656891	6135	0.0804485	6403	1.4 (0.41-4.7)	0.6	2.62448	163	0.98 (0.39-2.4)	0.96
ZCCHC4	16476	6695	0.896532	2695	0.401499	7704	-1.08939	12910	0.18 (0.0059-5.7)	0.33	2.19791	372	1.5 (0.068-32)	0.8
ZNF526	16476.6	6696	0.355147	5742	0.396417	7730	-0.254762	8463	0.014 (0.00088-0.22)	0.0023	-1.27201	13937	3 (0.23-40)	0.4
CEACAM4	16483.5	6697	0.882747	2761	0.223038	8801	-0.651562	10728	0.37 (0.026-5.4)	0.47	1.33161	1582	0.48 (0.032-7.1)	0.6
ARMC3	16484.5	6698	1.10158	1867	-0.101848	10659	-0.254747	8462	0.093 (0.0067-1.3)	0.076	-1.12573	13453	0.013 (0.00021-0.83)	0.041
TMEM52B	16486.5	6699	-0.345592	10580	1.92781	707	-1.82185	14949	0.59 (0.052-6.6)	0.67	-0.561296	11008	3.5 (0.55-23)	0.19
SSNA1	16488.7	6700	-0.140975	9268	1.16714	3113	-0.941696	12239	0.33 (0.044-2.5)	0.29	-0.332635	9692	0.46 (0.026-8.1)	0.59
ACCS	16489.9	6701	0.18782	6916	-0.166858	11032	1.79301	470	0.81 (0.13-4.9)	0.82	-2.04564	15370	3.4 (0.39-29)	0.27
ANKFY1	16491.5	6702	0.90399	2667	-0.358984	11971	0.357269	4808	0.17 (0.028-1.1)	0.064	-0.27798	9396	4.4 (0.27-74)	0.3
MAD2L1	16492.4	6703	-1.00862	13842	1.16002	3151	0.223144	5571	0.49 (0.15-1.6)	0.25	2.13021	410	0.73 (0.2-2.7)	0.64
AHSP	16492.6	6704	-1.10906	14180	3.16316	21	-0.716322	11078	0.25 (0.025-2.6)	0.24	-1.145	13508	0.057 (0.002-1.6)	0.092
C1orf216	16492.6	6705	2.33164	107	-0.573049	12946	0.0391079	6638	0.13 (0.013-1.3)	0.082	0.1387	6882	0.28 (0.028-2.8)	0.28
YDJC	16493.1	6706	1.20345	1541	0.385094	7782	-1.57624	14459	0.051 (0.0051-0.5)	0.011	-0.000565991	7693	0.54 (0.096-3.1)	0.49
ILK	16497.3	6707	0.820088	3026	-0.251355	11478	0.280097	5245	0.91 (0.17-5)	0.92	-1.14273	13504	15 (0.69-340)	0.085
KRT80	16497.6	6708	0.377292	5596	-0.241637	11433	1.13521	1622	2 (0.24-17)	0.51	0.239731	6305	0.83 (0.1-6.8)	0.86
REG1B	16499.5	6709	-0.358904	10666	1.47666	1819	-1.04433	12720	1.1 (0.53-2.3)	0.77	0.433764	5190	0.19 (0.022-1.6)	0.13
PHB2	16501.8	6710	-0.745674	12801	1.35041	2306	-0.294012	8710	0.84 (0.2-3.6)	0.82	-0.387351	10044	1.1 (0.32-4.1)	0.83
GRHPR	16502.4	6711	1.20028	1554	-0.14536	10905	-0.256405	8477	1.2 (0.28-4.8)	0.84	-1.12797	13458	22 (2.5-200)	0.0051
TRIM9	16502.7	6712	1.34131	1199	-0.155361	10964	-0.320694	8877	0.57 (0.069-4.8)	0.61	-0.887582	12554	0.99 (0.038-26)	0.99
SLC34A3	16503.6	6713	-0.403404	10897	0.942787	4360	-0.107553	7528	1.3 (0.1-15)	0.86	0.893156	3001	0.054 (0.0016-1.8)	0.1
OR10A3	16503.9	6714	-0.0394318	8533	0.594052	6496	0.00389567	6850	0.17 (0.013-2.1)	0.17	1.03273	2447	0.31 (0.013-7.5)	0.47
AMHR2	16504.8	6715	-0.0131128	8328	1.01538	3929	-0.908403	12064	0.44 (0.048-4)	0.46	1.07105	2313	0.59 (0.028-12)	0.73
ZAP70	16507.4	6716	0.583156	4316	-0.170342	11049	0.466792	4224	0.47 (0.034-6.5)	0.58	-0.514793	10763	0.33 (0.038-2.9)	0.32
ATP6V1D	16508.7	6717	1.07269	1984	-0.481253	12539	0.372603	4739	1.2 (0.21-7.3)	0.81	-0.709426	11743	4.1 (0.41-41)	0.23
CAMK4	16509.2	6718	1.13602	1761	0.425333	7553	-1.6443	14611	0.1 (0.0072-1.4)	0.088	-0.528943	10837	0.46 (0.044-4.8)	0.52
MOSPD1	16509.8	6719	0.832313	2958	0.212903	8859	-0.588834	10383	1.1 (0.17-7.4)	0.89	-0.721579	11808	3.8 (0.27-54)	0.32
GPR158	16510.4	6720	0.606774	4172	0.533546	6880	-0.982185	12422	0.6 (0.086-4.1)	0.6	-0.355593	9840	1.5 (0.29-8.2)	0.61
NGB	16513.1	6721	-0.520611	11607	0.745016	5594	0.477826	4158	1 (0.18-5.5)	0.99	0.434122	5189	0.26 (0.025-2.8)	0.27
C2orf68	16513.5	6722	0.419425	5324	0.901026	4593	-1.96331	15145	0.26 (0.02-3.3)	0.3	-1.42654	14369	6.4 (0.43-95)	0.18
TMOD1	16513.5	6723	0.462414	5021	-0.335633	11851	1.11455	1682	0.52 (0.091-3)	0.46	-1.00404	13007	1.1 (0.18-7.1)	0.9
MEGF8	16514.1	6724	0.041316	7930	0.772455	5411	-0.487435	9818	0.057 (0.0064-0.52)	0.011	-2.55919	15648	3.6 (0.14-93)	0.44
C5orf34	16516.8	6725	0.254796	6437	1.03647	3806	-1.88678	15052	0.72 (0.024-21)	0.85	0.358858	5604	0.5 (0.054-4.7)	0.55
SLC2A9	16517.5	6726	-0.412727	10950	0.855917	4867	0.0601419	6507	0.18 (0.016-1.9)	0.16	2.92428	82	0.066 (0.0011-4.1)	0.2
BAIAP2	16518.8	6727	0.221763	6661	0.235247	8727	0.269774	5308	1.1 (0.2-5.9)	0.92	2.0139	506	0.88 (0.14-5.5)	0.89
ZC3H12A	16519.2	6728	0.274283	6287	0.856021	4866	-1.17532	13243	0.035 (0.0015-0.82)	0.037	-0.20594	8917	0.85 (0.14-5.4)	0.87
CR1	16520.3	6729	-0.31187	10348	1.4766	1820	-1.16605	13217	0.94 (0.14-6.3)	0.95	2.26606	334	0.16 (0.013-1.9)	0.14
PLA2G3	16523.8	6730	0.580097	4338	0.546482	6797	-0.969847	12367	0.15 (0.024-0.98)	0.047	-0.096648	8236	0.14 (0.0064-3.1)	0.22
RSPO2	16524.8	6731	-0.160853	9384	1.13559	3282	-0.855138	11817	0.38 (0.028-5.2)	0.47	0.817735	3316	0.0077 (6.3e-05-0.93)	0.047
GPIHBP1	16525.3	6732	0.515865	4694	0.261276	8567	-0.254985	8466	0.79 (0.16-3.9)	0.77	-0.529019	10838	0.19 (0.01-3.4)	0.26
DUSP26	16528.8	6733	-0.483643	11377	0.539081	6845	0.966139	2124	0.31 (0.035-2.8)	0.3	1.67848	916	0.06 (0.0027-1.3)	0.076
LVRN	16529.6	6734	-1.80198	15444	1.67708	1231	-0.0231454	7007	1.1 (0.092-14)	0.93	0.370269	5544	0.71 (0.056-9)	0.79
TIMD4	16530	6735	0.537217	4576	0.803817	5179	-1.95371	15134	0.34 (0.056-2.1)	0.24	1.50403	1191	0.078 (0.0099-0.61)	0.015
KDM1A	16531	6736	0.1652	7064	0.401163	7706	0.0274732	6705	1.1 (0.51-2.3)	0.83	1.33733	1567	2.8 (0.9-8.9)	0.074
SLC38A11	16533.3	6737	0.821326	3021	0.441718	7442	-1.12734	13051	0.3 (0.058-1.6)	0.15	-0.253621	9220	1.2 (0.26-5.8)	0.8
FCHO1	16533.4	6738	-0.289283	10203	0.659285	6120	0.285222	5216	0.21 (0.02-2.1)	0.19	0.244182	6267	0.32 (0.033-3)	0.32
OTUD7A	16535.2	6739	0.942048	2502	-0.0654584	10465	-0.181084	8014	0.6 (0.096-3.8)	0.59	1.51705	1164	0.22 (0.023-2)	0.18
COPS3	16535.4	6740	0.2247	6636	0.0353048	9898	0.696308	3133	1.2 (0.34-4.1)	0.8	0.907091	2935	1.5 (0.41-5.6)	0.54
ASIC5	16537.2	6741	1.61537	644	0.0907236	9570	-0.981013	12414	1.2 (0.1-14)	0.88	-0.416055	10218	0.81 (0.022-30)	0.91
RPA1	16537.4	6742	1.69004	549	0.0772913	9646	-0.978522	12406	0.033 (0.0016-0.67)	0.026	1.65588	953	0.42 (0.0071-25)	0.68
NT5DC4	16538.3	6743	0.762286	3310	0.155958	9208	-0.387802	9261	0.071 (0.0029-1.8)	0.11	1.53537	1134	0.12 (0.0086-1.6)	0.11
TTYH2	16538.5	6744	-0.0941326	8946	1.22387	2851	-1.18965	13301	1.1 (0.12-10)	0.91	-0.355945	9841	0.37 (0.038-3.7)	0.4
IKZF4	16538.9	6745	-1.59466	15173	2.03346	537	-0.299114	8745	6.4 (0.91-45)	0.062	0.677529	3924	0.089 (0.0076-1)	0.054
BTG3	16540.3	6746	0.141271	7239	-0.0578312	10416	1.26845	1280	0.7 (0.13-3.7)	0.67	0.607718	4273	4 (0.4-41)	0.24
NRCAM	16541	6747	-0.293816	10233	0.905016	4571	-0.201587	8154	2 (0.43-9.3)	0.37	-1.63058	14826	3.2 (0.79-13)	0.1
ABCA12	16541.8	6748	-0.697602	12566	0.782611	5340	0.654616	3315	0.96 (0.33-2.8)	0.94	3.42271	18	0.14 (0.019-1.1)	0.059
OR2W1	16542.1	6749	-1.23651	14520	2.15809	387	-0.51504	9981	0.99 (0.067-14)	0.99	-0.552044	10952	0.031 (0.00076-1.2)	0.065
VIPR1	16542.7	6750	0.0310846	8000	-0.0555278	10402	2.15849	213	2.1 (0.69-6.2)	0.19	-0.336967	9723	2.1 (0.55-8.2)	0.28
TMEM168	16542.8	6751	2.11908	186	0.0431532	9856	-1.00401	12538	1.7 (0.23-13)	0.61	-0.698199	11697	84 (5.6-1300)	0.0013
KTN1	16545.4	6752	1.29526	1307	-1.00036	14292	0.878935	2429	0.7 (0.31-1.6)	0.39	-0.616496	11305	2.1 (0.79-5.6)	0.14
TCL1A	16545.7	6753	0.220277	6674	0.713437	5772	-0.704095	11000	0.55 (0.11-2.7)	0.46	1.49256	1219	0.29 (0.063-1.3)	0.1
CYYR1	16546	6754	1.41608	1013	0.200298	8944	-1.13758	13097	0.1 (0.0081-1.3)	0.082	-0.60758	11263	1.9 (0.13-27)	0.65
SMYD5	16546	6755	-0.768202	12897	2.01343	560	-0.891829	12000	0.28 (0.02-3.9)	0.34	0.701883	3824	4.6 (0.14-150)	0.4
PYY	16546.6	6756	1.15551	1691	-0.151146	10931	-0.229867	8314	0.53 (0.05-5.7)	0.6	-0.097683	8248	1.6 (0.17-16)	0.67
SPO11	16549.8	6757	0.73422	3461	0.253851	8616	-0.554837	10199	0.64 (0.014-29)	0.82	0.469847	4996	0.0053 (9.3e-06-3.1)	0.11
SKP1	16553.1	6758	0.470578	4970	0.422774	7578	-0.521208	10015	1.5 (0.33-6.5)	0.61	-0.178719	8740	2.5 (0.66-9.5)	0.18
OR52A1	16555.8	6759	0.0226471	8064	0.435962	7482	0.197104	5738	0.12 (0.0035-3.8)	0.23	1.02905	2463	0.15 (0.0045-4.7)	0.28
FHL5	16556.4	6760	0.0574068	7817	1.28174	2615	-2.22461	15417	0.18 (0.012-2.7)	0.21	1.06453	2344	0.23 (0.0087-6.1)	0.38
PUF60	16556.7	6761	-0.300824	10280	0.497673	7093	0.662082	3286	1.4 (0.19-10)	0.73	1.63018	990	0.94 (0.066-13)	0.96
CCM2L	16557.1	6762	0.670007	3807	0.731729	5675	-2.14144	15346	0.21 (0.035-1.2)	0.08	1.83373	690	0.086 (0.0042-1.8)	0.11
ATP2B1	16557.4	6763	0.96416	2398	0.20982	8877	-0.744721	11248	1.1 (0.42-2.8)	0.88	-1.41653	14350	2.2 (0.81-5.8)	0.12
RABIF	16557.5	6764	-0.0685344	8737	1.01329	3946	-0.802605	11542	1.7 (0.27-11)	0.57	1.46462	1281	0.75 (0.055-10)	0.83
UBTD1	16559.2	6765	-0.23311	9844	0.57806	6583	0.341597	4897	0.32 (0.031-3.3)	0.34	0.40891	5313	0.38 (0.027-5.4)	0.47
DMRTC2	16560	6766	0.334948	5885	0.436233	7478	-0.323284	8899	0.52 (0.058-4.7)	0.57	-0.345713	9788	3.5 (0.21-56)	0.38
YPEL3	16560.5	6767	-0.397798	10867	1.14306	3238	-0.490418	9829	1.4 (0.49-3.9)	0.55	-2.16698	15460	1.6 (0.5-5.5)	0.42
SNIP1	16560.9	6768	-0.658775	12361	1.43785	1961	-0.541529	10119	0.07 (0.007-0.7)	0.024	0.00392613	7666	0.29 (0.0092-9.4)	0.49
LAMTOR2	16561	6769	0.473315	4955	0.0780224	9643	0.130682	6097	5.8 (0.6-56)	0.13	-0.81594	12242	1.1 (0.15-7.5)	0.96
NSUN2	16561	6770	-0.51201	11550	2.32337	252	-1.62493	14563	1.1 (0.39-3.4)	0.8	0.947991	2782	0.92 (0.27-3.2)	0.9
SPEF2	16562	6771	-0.194864	9591	0.358763	7958	0.821468	2634	0.12 (0.0049-2.7)	0.18	-1.42887	14374	0.43 (0.033-5.6)	0.52
SLC36A4	16563.5	6772	1.18647	1598	-0.422829	12280	0.167711	5897	0.25 (0.0079-7.6)	0.42	-1.6903	14925	0.99 (0.051-20)	1
RCBTB1	16563.8	6773	0.67424	3783	0.656298	6140	-1.59866	14503	0.29 (0.022-3.6)	0.34	-0.455225	10413	1.4 (0.083-25)	0.8
H3C2	16563.9	6774	-0.14448	9289	0.867898	4790	-0.365641	9141	1.5 (0.69-3.3)	0.31	-0.589262	11170	1.8 (0.71-4.6)	0.22
SPIN1	16565.2	6775	-0.617113	12147	1.17489	3080	-0.225433	8293	4.1 (1.2-14)	0.028	-0.306953	9565	5.5 (0.8-38)	0.084
SATB2	16565.3	6776	0.746726	3385	0.10923	9473	-0.291838	8697	0.38 (0.022-6.4)	0.5	-1.02643	13093	8.8 (0.47-170)	0.14
DDX24	16565.8	6777	-1.11702	14197	0.753147	5544	1.63798	616	4.2 (0.61-29)	0.14	-0.388591	10050	0.36 (0.049-2.6)	0.31
MFAP4	16565.8	6778	1.13834	1752	0.06674	9718	-0.626187	10586	1.6 (0.6-4.3)	0.35	0.293697	6005	0.91 (0.19-4.2)	0.9
PTPRO	16570.2	6779	-0.751556	12829	1.09717	3490	0.0567395	6533	0.85 (0.066-11)	0.9	0.476636	4958	0.0068 (1.6e-05-2.9)	0.11
ZNF521	16570.5	6780	0.732295	3469	0.481513	7200	-1.09823	12939	2.3 (0.24-22)	0.46	-0.119014	8380	2.5 (0.31-20)	0.39
CPXCR1	16570.6	6781	-0.723841	12699	0.631227	6281	1.23521	1376	1.3 (0.13-14)	0.82	0.894089	2996	0.064 (0.0017-2.4)	0.14
ZNF385B	16570.6	6782	-0.274883	10100	0.788084	5294	-0.0244134	7018	0.68 (0.13-3.6)	0.65	-0.175475	8719	0.65 (0.058-7.2)	0.72
PTHLH	16574.1	6783	1.48441	872	0.115859	9434	-0.981229	12416	0.42 (0.092-2)	0.27	1.20194	1918	0.086 (0.0012-6)	0.26
ARMC12	16578.8	6784	0.0327617	7991	0.27215	8490	0.515516	3957	1.3 (0.078-21)	0.86	0.0384475	7461	0.05 (0.0012-2.1)	0.12
C1orf94	16579	6785	-0.00839825	8283	1.28955	2573	-1.7725	14868	0.33 (0.063-1.8)	0.2	-0.574404	11083	0.14 (0.009-2.2)	0.17
ASS1	16581.2	6786	-0.473406	11317	0.370959	7883	1.99484	323	1.6 (1.1-2.3)	0.028	0.331672	5769	0.75 (0.41-1.4)	0.35
DDX43	16583.2	6787	0.195447	6855	0.0523743	9797	0.705791	3102	0.32 (0.035-2.9)	0.31	-0.605452	11252	2.8 (0.14-55)	0.5
HIRA	16583.4	6788	-2.09342	15607	1.10481	3439	0.818396	2646	0.99 (0.35-2.8)	0.98	-0.595921	11200	0.74 (0.28-1.9)	0.53
MROH1	16587.5	6789	-0.138342	9244	0.331776	8125	0.764274	2864	2.1 (0.19-24)	0.54	1.81158	722	1.3 (0.078-23)	0.84
MROH2B	16587.8	6790	-0.94969	13633	1.52548	1684	-0.318864	8865	0.0055 (4.1e-05-0.73)	0.037	0.23335	6332	0.086 (0.0012-6.2)	0.26
LGALS1	16588	6791	0.501111	4777	0.509253	7030	-0.774815	11410	1.2 (0.59-2.6)	0.59	1.00814	2533	0.76 (0.28-2.1)	0.6
NKAIN3	16591.8	6792	-0.122318	9120	0.453423	7356	0.409969	4524	0.11 (0.0021-6.1)	0.29	0.72501	3727	3.2e-06 (4.8e-09-0.002)	0.00013
AKR1C3	16592	6793	0.320921	5996	0.019709	10000	0.513722	3970	0.91 (0.52-1.6)	0.75	-1.30912	14062	1.1 (0.6-2)	0.79
TSGA13	16592.5	6794	-0.286171	10184	0.417975	7611	0.856053	2501	1.3 (0.17-11)	0.78	-0.317611	9619	0.048 (0.0022-1)	0.053
APIP	16594	6795	0.389492	5511	0.911113	4542	-1.94955	15127	0.17 (0.036-0.79)	0.024	-1.64786	14857	0.85 (0.15-4.7)	0.85
MROH6	16594.2	6796	-0.551114	11777	0.512387	7010	1.24004	1356	1 (0.29-3.4)	0.99	2.1496	398	0.29 (0.062-1.4)	0.12
HLA-DQB2	16595.5	6797	-0.488307	11415	0.488006	7163	1.1458	1588	N/A	N/A	0.468872	5001	N/A	N/A
DUSP6	16596.3	6798	-0.269719	10064	1.66197	1273	-1.74376	14820	1.4 (0.37-5.1)	0.63	-0.798711	12165	0.076 (0.0065-0.9)	0.041
ESAM	16596.6	6799	0.0488676	7877	1.11126	3412	-1.35807	13881	0.7 (0.051-9.6)	0.79	1.6674	936	1.1 (0.14-8.7)	0.93
STYK1	16597.5	6800	-0.353995	10629	0.382372	7808	1.18525	1491	2.2 (0.58-8.3)	0.25	-1.31795	14080	26 (1.2-560)	0.036
DUSP28	16597.9	6801	-0.369036	10712	1.18848	3021	-0.618365	10540	0.69 (0.038-13)	0.8	0.0890994	7172	1.2 (0.049-28)	0.92
C2orf88	16598.1	6802	0.923207	2578	0.483397	7188	-1.50833	14301	0.26 (0.03-2.3)	0.22	-1.11263	13402	1.7 (0.29-10)	0.56
CPA6	16599.3	6803	-1.25448	14573	1.16575	3122	0.363436	4776	0.71 (0.038-13)	0.81	-0.149742	8573	0.013 (4.7e-05-3.5)	0.13
MME	16599.5	6804	0.00696036	8174	0.027072	9947	1.43684	942	1.4 (0.45-4.1)	0.59	2.06724	461	1.1 (0.43-2.9)	0.84
HSF4	16601.2	6805	-0.293791	10232	0.413598	7641	0.888636	2391	1.4 (0.18-11)	0.73	-0.439138	10333	0.28 (0.015-5.3)	0.39
KCNJ11	16603.6	6806	-0.683242	12491	0.685107	5981	0.907261	2314	0.56 (0.1-3.1)	0.5	1.56593	1091	1.5 (0.078-29)	0.79
CASP1	16604.2	6807	1.01421	2215	-0.686444	13349	0.721376	3037	0.26 (0.029-2.3)	0.22	-0.322223	9635	0.53 (0.1-2.7)	0.45
TAF1L	16604.6	6808	0.392834	5489	0.792224	5260	-1.33641	13804	0.9 (0.034-24)	0.95	-0.121854	8392	1.7 (0.039-78)	0.78
ACBD4	16607.1	6809	0.729984	3487	-0.448456	12400	0.724526	3024	0.062 (0.0059-0.65)	0.02	-0.925246	12704	0.64 (0.056-7.3)	0.72
GADD45B	16608.1	6810	-0.259842	9996	0.394885	7737	0.842104	2561	2.6 (0.43-15)	0.3	0.386345	5457	0.8 (0.16-4)	0.78
SLC6A6	16608.9	6811	-1.29127	14669	2.42531	187	-0.569208	10277	3.2 (0.69-14)	0.14	1.04126	2419	0.25 (0.013-4.7)	0.35
NDUFS7	16615.7	6812	-1.07174	14053	1.07983	3580	0.383985	4681	0.87 (0.15-5.2)	0.88	-0.953329	12801	0.48 (0.069-3.3)	0.45
SLC44A4	16616.9	6813	0.0843373	7640	0.430747	7516	0.0806111	6402	1.1 (0.63-2.1)	0.65	-1.66463	14883	0.84 (0.41-1.7)	0.64
PRDM6	16623.2	6814	-0.807045	13077	1.78323	972	-0.722387	11099	0.9 (0.091-8.8)	0.93	-0.435288	10314	0.68 (0.069-6.6)	0.74
CAD	16625	6815	1.17076	1639	0.380747	7815	-1.60016	14507	0.14 (0.0067-3.1)	0.22	0.668615	3978	0.99 (0.049-20)	1
TCEANC	16626.4	6816	0.776771	3240	0.0382509	9882	-0.215615	8240	0.019 (0.00078-0.44)	0.014	-1.03434	13113	0.28 (0.011-7.3)	0.44
EML2	16628.1	6817	-0.613412	12131	0.499434	7082	1.53814	772	0.67 (0.08-5.5)	0.71	1.10643	2188	0.041 (0.0018-0.94)	0.046
SLC35E3	16629.9	6818	1.78885	434	-0.314998	11757	-0.29338	8706	0.83 (0.15-4.6)	0.83	-0.256415	9231	1.3 (0.29-5.8)	0.72
FLNC	16630.2	6819	0.297769	6127	0.727167	5696	-0.913921	12097	0.62 (0.093-4.2)	0.63	-0.0136815	7769	0.58 (0.035-9.8)	0.71
GAD2	16630.4	6820	0.102455	7509	0.462471	7305	-0.0246624	7021	0.25 (0.017-3.7)	0.31	-0.393572	10077	0.094 (0.0034-2.6)	0.16
TVP23A	16630.7	6821	0.0627149	7776	0.00373396	10075	1.24776	1331	0.59 (0.063-5.6)	0.65	0.142435	6853	0.17 (0.0023-12)	0.42
TDRD5	16634.1	6822	-0.711147	12643	0.723531	5722	0.817329	2649	0.82 (0.16-4.2)	0.81	-2.86875	15715	1.8 (0.24-14)	0.57
DLL3	16637	6823	0.197713	6840	0.226099	8786	0.293264	5163	0.58 (0.068-5)	0.62	0.189206	6578	0.86 (0.032-23)	0.93
SH2B3	16637.4	6824	0.213932	6722	1.03593	3809	-1.77153	14866	0.21 (0.022-2)	0.17	0.158998	6752	0.095 (0.0061-1.5)	0.092
ICAM5	16637.7	6825	-0.97421	13734	0.80984	5143	0.946872	2190	0.98 (0.11-9)	0.98	0.321938	5827	0.031 (0.00078-1.2)	0.063
ADARB2	16639.5	6826	0.18015	6968	0.543748	6817	-0.300569	8754	0.14 (0.0097-2.2)	0.16	-0.259066	9250	0.064 (0.0023-1.8)	0.1
ISLR2	16641.6	6827	-0.238805	9871	0.871177	4770	-0.257821	8488	0.22 (0.019-2.7)	0.24	0.54453	4595	0.12 (0.0052-2.7)	0.18
TAP1	16644.6	6828	-0.380588	10773	0.464759	7296	0.898175	2354	0.43 (0.19-1)	0.054	-0.222426	9019	0.77 (0.4-1.5)	0.43
HES2	16647	6829	-1.041	13950	1.03014	3845	0.4372	4382	0.37 (0.049-2.7)	0.33	0.283414	6067	2.3 (0.17-31)	0.53
UBE2E2	16648.2	6830	1.88597	329	0.198696	8953	-1.49491	14263	0.34 (0.064-1.8)	0.2	-0.230059	9071	2.2 (0.67-7)	0.2
TTC16	16649.6	6831	-0.0656693	8721	1.11803	3374	-1.07357	12837	0.16 (0.012-2.1)	0.17	-0.166733	8667	0.25 (0.015-4.2)	0.33
HSPA1L	16650.7	6832	-1.977	15558	1.1389	3266	0.684366	3177	0.41 (0.042-3.9)	0.44	0.342121	5700	0.25 (0.014-4.4)	0.34
KIFBP	16652.1	6833	0.205465	6785	0.286415	8395	0.144214	6020	0.94 (0.14-6.2)	0.95	-1.53749	14620	4.2 (0.13-140)	0.42
TMEM223	16652.4	6834	-0.137801	9236	1.10227	3458	-0.877952	11938	0.22 (0.023-2)	0.18	-0.502793	10692	0.4 (0.057-2.9)	0.36
SLC4A3	16655.7	6835	-0.181506	9506	1.28694	2591	-1.16541	13215	1.9 (0.25-14)	0.53	-0.272821	9361	2.8 (0.25-31)	0.4
NRXN2	16656.3	6836	0.240375	6534	0.558428	6716	-0.446622	9606	0.14 (0.012-1.6)	0.12	-0.0756553	8114	0.47 (0.03-7.3)	0.59
PTGES	16658.5	6837	-0.11259	9061	1.28308	2606	-1.34446	13834	0.67 (0.14-3.2)	0.61	0.312474	5888	1.3 (0.34-5)	0.71
ADGRF1	16658.5	6838	-0.501666	11493	0.803709	5181	0.255242	5392	1 (0.63-1.7)	0.87	-0.745662	11912	0.82 (0.46-1.5)	0.5
TMEM163	16659.8	6839	-0.178162	9486	0.294273	8348	0.934249	2226	1.1 (0.29-3.9)	0.94	-0.82193	12267	3.2 (0.4-26)	0.27
LRRC47	16660	6840	0.257185	6420	1.03354	3831	-2.10112	15303	0.19 (0.017-2)	0.17	1.07862	2285	0.74 (0.087-6.3)	0.78
CLDND2	16661.7	6841	-0.603338	12080	1.48546	1788	-0.711381	11049	6.3 (0.79-51)	0.082	-0.264917	9283	0.47 (0.035-6.2)	0.56
CCNE1	16662.4	6842	-0.426661	11033	0.866647	4798	0.0126461	6797	1.5 (0.62-3.8)	0.35	0.265132	6160	1.2 (0.39-3.8)	0.74
PDGFRL	16664.3	6843	0.128676	7312	0.539727	6841	-0.220064	8259	1.3 (0.38-4.5)	0.67	-0.0810375	8140	0.52 (0.073-3.7)	0.51
LRRC73	16667.5	6844	-0.640862	12267	0.956231	4274	0.142954	6029	0.28 (0.03-2.6)	0.26	-0.0901454	8190	0.62 (0.042-9.1)	0.73
RNF138	16667.7	6845	1.61941	638	0.116393	9433	-1.09689	12935	1.1 (0.16-8.2)	0.9	-0.335982	9715	0.85 (0.057-13)	0.91
KIF1C	16668.3	6846	0.63459	3993	-0.29329	11658	0.54081	3832	1 (0.18-5.6)	0.99	-0.419648	10237	1.2 (0.25-5.3)	0.86
GCHFR	16668.3	6847	-0.959354	13673	0.817547	5110	0.885426	2400	3.3 (0.54-20)	0.19	0.822399	3294	0.21 (0.031-1.4)	0.11
TMEM200A	16673.2	6848	1.24198	1449	0.0186752	10013	-0.639444	10664	0.29 (0.037-2.3)	0.24	0.465454	5025	0.15 (0.0068-3.5)	0.24
DOT1L	16673.6	6849	-0.66465	12399	0.972349	4190	0.145775	6011	2.3 (0.27-21)	0.44	-0.588313	11161	2.2 (0.21-22)	0.52
RAVER2	16674.2	6850	1.76709	461	-0.0618299	10448	-0.74625	11259	0.26 (0.021-3.2)	0.29	-0.270551	9332	0.73 (0.083-6.5)	0.78
DGCR8	16679.5	6851	-0.708515	12632	0.788978	5286	0.594321	3587	1.6 (0.21-12)	0.66	0.776722	3498	0.96 (0.15-5.9)	0.96
HOXA7	16680.4	6852	-0.641845	12274	0.490806	7144	1.7085	547	1.2 (0.084-16)	0.9	-1.95435	15280	0.35 (0.038-3.2)	0.35
KLHL5	16681.2	6853	0.125154	7333	0.213301	8857	0.433683	4400	0.49 (0.089-2.7)	0.41	0.806915	3360	1.6 (0.23-12)	0.62
MT1F	16684	6854	0.616352	4115	0.43555	7485	-0.826186	11678	0.64 (0.2-2)	0.44	2.0782	451	0.52 (0.11-2.4)	0.39
VPS72	16685.3	6855	0.528274	4625	0.620633	6349	-1.14431	13120	0.5 (0.071-3.5)	0.48	-1.0314	13105	3.6 (0.43-30)	0.24
CDHR2	16685.9	6856	-0.384874	10793	1.42704	1999	-1.00642	12549	0.47 (0.024-8.9)	0.61	1.04801	2395	0.11 (0.003-4.3)	0.24
HEXIM2	16686	6857	0.72054	3540	-0.0728192	10505	0.0240119	6728	0.16 (0.017-1.6)	0.12	1.18632	1967	0.054 (0.0027-1.1)	0.058
CEACAM3	16689.8	6858	0.88128	2766	0.322934	8176	-0.957852	12313	0.83 (0.073-9.4)	0.88	-0.430162	10284	0.12 (0.0024-5.6)	0.28
MAP3K6	16689.8	6859	-0.0212259	8399	0.0102611	10051	1.65885	591	0.75 (0.12-4.8)	0.76	0.96572	2704	0.63 (0.12-3.4)	0.59
TMEM220	16689.9	6860	0.0132723	8123	0.929976	4432	-0.838566	11751	0.18 (0.02-1.6)	0.12	0.361684	5589	0.14 (0.0024-8.2)	0.34
APOBEC4	16690.6	6861	0.134816	7271	0.544373	6811	-0.246664	8426	0.93 (0.09-9.7)	0.95	-0.229986	9070	1.8 (0.027-120)	0.78
MOB3B	16691.3	6862	0.345691	5814	0.97779	4154	-2.60358	15619	1.6 (0.26-9.4)	0.62	0.181856	6624	0.31 (0.042-2.2)	0.25
SLC7A13	16694.2	6863	-0.142019	9276	0.913029	4528	-0.503806	9911	1.2 (0.062-24)	0.9	0.472695	4985	0.76 (0.021-28)	0.88
HADHA	16694.7	6864	1.68568	554	-0.101902	10660	-0.655925	10758	0.65 (0.19-2.2)	0.49	0.611346	4252	2.7 (0.55-13)	0.22
TLR10	16695.2	6865	1.6656	577	0.053735	9791	-0.975535	12390	0.18 (0.012-2.7)	0.21	0.439765	5164	0.037 (0.00076-1.8)	0.095
DEUP1	16696.3	6866	-0.227014	9806	0.476998	7227	0.512672	3981	0.9 (0.034-24)	0.95	-0.199484	8867	0.1 (0.0015-6.6)	0.28
NUAK1	16697.3	6867	0.0470502	7886	0.156218	9204	0.738117	2968	1.2 (0.44-3.3)	0.72	-0.0286365	7834	1.2 (0.22-6.3)	0.85
SGK3	16698.1	6868	-0.244506	9910	1.30652	2483	-1.09347	12920	0.5 (0.18-1.4)	0.18	0.877144	3069	0.58 (0.15-2.2)	0.43
MARCHF3	16700.3	6869	0.0563088	7824	0.36073	7940	0.239991	5484	1 (0.098-11)	0.98	-0.00820265	7738	0.16 (0.0057-4.6)	0.29
ARHGAP26	16700.8	6870	0.447985	5130	0.819944	5090	-1.74951	14832	0.85 (0.29-2.5)	0.77	-0.200204	8872	1.2 (0.4-3.4)	0.78
OR8D1	16701	6871	-0.33126	10481	1.26857	2656	-0.843273	11770	0.31 (0.02-4.9)	0.4	0.32106	5834	0.11 (0.0049-2.4)	0.16
CERS4	16702	6872	-0.918681	13524	1.17044	3100	0.0570445	6529	1.1 (0.27-4.5)	0.9	-1.1688	13598	0.59 (0.066-5.3)	0.64
ARX	16702.2	6873	-0.199996	9630	1.08477	3556	-0.749168	11277	0.61 (0.057-6.4)	0.68	1.22835	1836	0.2 (0.013-3.1)	0.25
TIFA	16704.3	6874	-0.0790991	8818	0.0352596	9899	2.02216	305	3.4 (0.17-67)	0.42	0.2743	6113	0.63 (0.063-6.3)	0.69
KIAA0040	16705.1	6875	0.896491	2697	0.398548	7717	-1.19523	13321	1.1 (0.34-3.5)	0.88	2.61965	164	1.1 (0.24-5.2)	0.9
CLCN2	16717.4	6876	0.323642	5973	-0.0401836	10314	0.584039	3642	0.18 (0.012-2.6)	0.21	1.91156	600	0.22 (0.017-2.9)	0.25
F5	16718.8	6877	-0.219477	9765	0.77939	5362	-0.127288	7655	0.13 (0.011-1.6)	0.11	-0.857917	12428	0.28 (0.017-4.6)	0.37
SAMD4A	16720.3	6878	0.815577	3053	0.18902	9023	-0.581101	10335	1 (0.26-4)	0.99	1.81092	725	0.7 (0.1-4.8)	0.72
PHF19	16720.8	6879	-0.337246	10529	0.821448	5079	-0.0389768	7098	1.1 (0.12-9.5)	0.95	-1.5838	14730	1.3 (0.12-13)	0.84
ERO1A	16723.6	6880	-1.00948	13846	1.08969	3529	0.273898	5284	2.7 (0.71-11)	0.14	-0.489695	10614	1.5 (0.4-5.5)	0.56
PAGE4	16723.7	6881	-0.528748	11658	0.681636	5998	0.565306	3714	1 (0.11-9.2)	0.99	2.26688	333	0.73 (0.13-4)	0.71
TUSC2	16724.3	6882	-0.122132	9119	1.25566	2719	-1.29538	13660	3.9 (0.036-430)	0.57	0.460351	5051	5.7 (0.28-120)	0.26
PLCH1	16724.8	6883	-0.782063	12969	0.589292	6521	1.51241	822	3 (0.68-14)	0.15	0.580266	4412	1.5 (0.18-12)	0.73
LGALS13	16726.6	6884	0.898714	2685	-0.424375	12287	0.391857	4627	0.079 (0.0056-1.1)	0.059	0.966991	2697	3.1 (0.25-39)	0.38
IGFBP7	16727.3	6885	1.05348	2057	0.331739	8126	-1.24598	13504	0.31 (0.066-1.5)	0.15	0.907899	2933	0.39 (0.069-2.2)	0.29
RFTN2	16727.8	6886	2.22101	138	-0.666244	13279	0.07959	6406	1.1 (0.17-7.6)	0.89	0.17218	6682	0.62 (0.046-8.3)	0.72
ZBTB44	16729	6887	0.338894	5860	-0.0367169	10298	0.535102	3858	1.7 (0.47-6.5)	0.41	-0.764891	11997	2.6 (0.64-11)	0.18
TMEM43	16730.4	6888	-0.00475669	8256	0.557882	6725	-0.0615689	7245	1.1 (0.41-3.1)	0.82	1.43688	1327	1.5 (0.42-5.6)	0.52
UTP20	16730.5	6889	-0.686365	12509	1.14061	3256	-0.140537	7750	2.8 (0.56-14)	0.21	0.889375	3016	1.4 (0.11-17)	0.8
SLC52A2	16730.6	6890	-0.370887	10721	1.33343	2383	-0.892305	12003	0.49 (0.061-3.9)	0.5	2.45041	231	0.24 (0.023-2.4)	0.22
SHISAL1	16730.7	6891	0.210949	6745	0.0503513	9807	0.607337	3524	0.3 (0.047-1.9)	0.2	1.93614	566	0.27 (0.0095-7.8)	0.45
PDZRN3	16730.9	6892	0.91667	2601	-0.0468645	10348	-0.255225	8470	0.82 (0.071-9.5)	0.87	-0.410389	10180	0.82 (0.037-19)	0.9
SERPINB9	16730.9	6893	-0.256381	9976	1.22965	2831	-0.937893	12221	1.2 (0.23-5.9)	0.86	1.6925	887	1 (0.24-4.4)	0.96
COA4	16731.6	6894	-0.739037	12777	1.86003	812	-0.904426	12046	3.6 (0.48-27)	0.21	-0.985555	12935	3.7 (0.3-47)	0.31
SYNDIG1	16731.7	6895	-0.280347	10144	0.859328	4846	-0.196837	8121	0.47 (0.061-3.7)	0.47	-1.93661	15261	0.94 (0.07-13)	0.96
LCMT2	16732.8	6896	-0.363566	10684	1.07188	3624	-0.459324	9684	0.53 (0.048-5.9)	0.61	0.311405	5897	0.022 (0.00062-0.78)	0.036
CATSPER2	16733.4	6897	1.01123	2227	-1.23832	14832	1.83462	427	0.55 (0.12-2.5)	0.44	-1.28744	14001	9.5 (0.76-120)	0.08
MS4A8	16733.7	6898	1.69836	539	-0.451593	12414	-0.100039	7495	0.2 (0.014-2.8)	0.23	-1.20345	13737	0.34 (0.07-1.6)	0.18
KCND3	16733.9	6899	0.855978	2872	0.154404	9220	-0.563763	10245	0.94 (0.1-8.5)	0.95	1.51585	1171	0.094 (0.0012-7.1)	0.28
SSTR5	16741.7	6900	0.330749	5912	0.40166	7702	-0.304587	8779	0.31 (0.032-3.1)	0.32	-1.39937	14304	2.1 (0.22-21)	0.51
CXCL13	16744.1	6901	-0.108569	9032	0.655958	6145	-0.0639219	7262	1.2 (0.42-3.3)	0.76	0.28704	6038	0.2 (0.039-1)	0.054
ARMH1	16744.4	6902	-0.721811	12686	0.877143	4729	0.379946	4700	0.48 (0.029-8)	0.61	0.316645	5863	0.1 (0.0039-2.8)	0.18
GMFB	16745.4	6903	0.803604	3114	0.488484	7161	-1.35409	13861	0.25 (0.039-1.6)	0.14	0.825604	3280	0.57 (0.089-3.6)	0.55
TAGAP	16746.9	6904	-0.198806	9615	1.01525	3931	-0.640253	10666	3.7 (0.54-24)	0.18	0.744341	3625	0.22 (0.016-3)	0.25
MAML1	16747.9	6905	0.457655	5057	0.446698	7406	-0.627093	10592	0.1 (0.013-0.81)	0.031	-1.08478	13312	0.31 (0.02-4.7)	0.4
CCR7	16748	6906	0.434203	5223	0.765305	5465	-1.42398	14070	0.63 (0.13-3)	0.55	1.76515	795	0.33 (0.072-1.5)	0.14
PRR3	16748	6907	-0.261707	10014	1.12601	3338	-0.741426	11228	0.15 (0.0096-2.2)	0.17	-1.06636	13229	3.2 (0.35-30)	0.3
LAIR1	16751	6908	-0.582707	11962	0.943349	4354	0.0653634	6476	2.3 (0.13-41)	0.57	0.367318	5564	0.024 (0.00079-0.76)	0.034
CPNE5	16751.1	6909	-0.572513	11909	1.25335	2731	-0.455419	9661	2.8 (0.36-21)	0.33	0.950196	2768	0.57 (0.079-4.1)	0.58
PRRG4	16751.1	6910	-0.0183802	8381	0.121545	9398	1.009	1985	1.2 (0.27-5.7)	0.78	-0.0293928	7840	1.5 (0.34-7)	0.58
IL15RA	16751.5	6911	0.278315	6256	-0.0448941	10340	0.668084	3249	0.11 (0.012-0.92)	0.041	0.656914	4028	0.12 (0.01-1.5)	0.097
NMRK1	16752.3	6912	1.01188	2223	-0.440434	12356	0.285909	5211	0.57 (0.059-5.5)	0.63	-0.44611	10369	2.3 (0.12-44)	0.58
RTL6	16752.9	6913	-0.317317	10388	1.50713	1729	-1.32991	13779	0.4 (0.042-3.8)	0.43	-0.3124	9594	1.6 (0.2-12)	0.67
ID3	16754.1	6914	-0.26211	10018	1.49142	1771	-1.48405	14235	0.37 (0.088-1.6)	0.18	-0.726565	11830	3.4 (0.66-17)	0.14
KCTD6	16756.4	6915	0.20658	6777	-0.160119	10996	1.28329	1250	1.2 (0.12-11)	0.9	-0.254561	9223	7.5 (0.58-98)	0.12
MCMDC2	16758.2	6916	1.06478	2016	0.249837	8641	-1.0254	12636	0.14 (0.0074-2.6)	0.19	0.840796	3219	0.33 (0.01-10)	0.53
PIP4P1	16759.2	6917	-0.609876	12113	0.452487	7365	1.75777	507	2.6 (0.46-15)	0.28	-0.303025	9532	0.84 (0.17-4.2)	0.83
FARSA	16761.3	6918	-0.553401	11794	1.69893	1169	-1.07373	12838	0.2 (0.013-3.2)	0.26	-1.18934	13682	0.18 (0.0048-6.6)	0.35
CYP2C8	16762.2	6919	-1.46443	14992	1.66706	1256	-0.186606	8057	0.096 (0.0049-1.9)	0.12	-1.08574	13315	0.37 (0.029-4.7)	0.44
GASK1A	16762.5	6920	0.558375	4452	0.0234134	9974	0.0488292	6575	2.1 (0.4-11)	0.39	0.906273	2944	2.6 (0.51-13)	0.25
STX4	16763.4	6921	-0.272045	10074	0.83667	5003	-0.177209	7982	0.31 (0.062-1.5)	0.15	-1.96029	15285	0.3 (0.026-3.5)	0.34
MEPCE	16763.6	6922	0.304393	6084	0.473689	7245	-0.417954	9448	0.3 (0.032-2.8)	0.29	-0.224676	9029	0.3 (0.045-2)	0.22
CD7	16766.1	6923	0.58621	4299	-0.0709925	10495	0.184969	5805	0.16 (0.017-1.5)	0.11	-0.053698	7992	0.13 (0.018-1)	0.053
ATP1A2	16766.9	6924	-0.913772	13505	2.65576	96	-0.984701	12434	22 (1.2-380)	0.036	0.399935	5371	0.002 (2.3e-06-1.8)	0.074
OR2H1	16770.3	6925	-0.489836	11424	0.714861	5762	0.397677	4593	1.3 (0.15-11)	0.83	-0.184977	8778	0.12 (0.0033-4.1)	0.23
LHX1	16770.8	6926	0.361914	5686	0.421189	7595	-0.404471	9366	0.54 (0.078-3.7)	0.53	0.490242	4876	0.061 (0.0034-1.1)	0.059
TRNAU1AP	16772.1	6927	0.217311	6699	-0.296809	11674	2.52987	94	0.98 (0.2-4.9)	0.98	1.816	714	1.4 (0.25-7.3)	0.72
ACSF2	16775.9	6928	-0.248989	9940	0.557292	6731	0.342384	4890	1.1 (0.49-2.3)	0.88	-0.88372	12532	3.1 (0.68-14)	0.15
HAP1	16777	6929	0.663688	3841	0.323289	8173	-0.690409	10934	0.2 (0.027-1.6)	0.13	1.63235	986	0.3 (0.024-3.7)	0.35
ITGB8	16777.5	6930	0.609122	4162	-0.693219	13377	1.75992	505	1.5 (0.69-3.4)	0.3	0.954952	2745	0.73 (0.27-1.9)	0.52
BVES	16777.6	6931	-1.13812	14263	0.955824	4277	0.646891	3353	0.75 (0.11-5.1)	0.77	-0.397288	10095	2.7 (0.62-12)	0.19
RNF144A	16778.8	6932	0.407413	5398	-0.027822	10249	0.377289	4714	2.3 (0.33-16)	0.4	0.694991	3852	0.62 (0.074-5.1)	0.65
AVP	16780.5	6933	-0.971394	13717	1.23137	2820	-0.01093	6937	0.57 (0.11-2.9)	0.5	1.20476	1908	0.047 (0.0031-0.71)	0.028
DTX3	16781.4	6934	0.416498	5340	0.451307	7375	-0.576289	10307	0.14 (0.014-1.4)	0.096	-3.04871	15731	3.3 (0.27-40)	0.35
TMEM14C	16782.8	6935	-0.563551	11862	1.58187	1497	-0.925173	12153	0.76 (0.23-2.5)	0.65	1.00306	2558	0.86 (0.23-3.2)	0.83
PLCD4	16783.8	6936	0.0350302	7973	0.80933	5146	-0.659282	10780	1.9 (0.22-17)	0.55	0.852415	3173	0.47 (0.03-7.3)	0.59
ERBB2	16786.9	6937	-0.278267	10124	0.731252	5677	0.03433	6664	1.7 (0.78-3.5)	0.19	-0.0580639	8017	1.2 (0.54-2.7)	0.64
CEP350	16788.2	6938	0.0975143	7552	0.595876	6490	-0.311897	8822	2.9 (0.92-9.2)	0.069	-1.69904	14938	1.6 (0.32-7.8)	0.57
SLC12A3	16790	6939	0.162566	7081	1.10606	3433	-2.15924	15360	0.41 (0.04-4.1)	0.45	-0.38604	10034	1.7 (0.16-19)	0.65
FGF13	16790.1	6940	0.351758	5768	0.776235	5384	-1.25022	13519	0.25 (0.026-2.5)	0.24	1.03541	2441	0.14 (0.0029-6.7)	0.32
ERAP2	16790.6	6941	1.71698	519	-1.09971	14537	0.598005	3567	0.34 (0.098-1.2)	0.083	-1.69773	14937	2.8 (0.68-11)	0.16
RAB11B	16792	6942	-0.30835	10322	1.11276	3402	-0.654135	10745	0.8 (0.13-4.9)	0.81	-2.09994	15407	3.1 (0.65-15)	0.16
AKR1C4	16792.2	6943	0.562034	4436	-0.501455	12627	1.15213	1574	0.39 (0.042-3.6)	0.41	-0.901236	12609	1.7 (0.17-17)	0.65
HOXD3	16793.4	6944	-0.326149	10435	0.951041	4304	-0.317902	8857	12 (0.49-270)	0.13	-0.918425	12674	0.32 (0.0067-16)	0.57
TBC1D20	16793.6	6945	-0.606106	12096	0.920613	4493	0.130431	6098	1.5 (0.36-6.2)	0.57	-0.827625	12296	5.3 (1.5-19)	0.011
MNDA	16793.8	6946	-1.12203	14212	1.72173	1109	-0.431854	9525	1.5 (0.4-5.6)	0.55	0.743292	3635	0.15 (0.017-1.2)	0.079
POP5	16795.5	6947	0.116754	7383	0.193179	8990	0.454196	4292	3.4 (0.6-19)	0.17	0.593824	4354	3.5 (0.17-71)	0.42
MARF1	16797.2	6948	0.0497443	7870	0.0405545	9872	1.03518	1903	1.5 (0.28-8.3)	0.62	-2.21297	15492	2 (0.77-5)	0.16
DCAF13	16797.8	6949	-0.501094	11487	2.80194	58	-2.307	15479	0.53 (0.054-5.1)	0.58	-0.146379	8553	2.6 (0.28-24)	0.4
GCG	16799.2	6950	-0.600584	12065	1.30923	2473	-0.522352	10022	1.3 (0.49-3.4)	0.61	-0.741538	11894	0.46 (0.043-4.8)	0.51
POFUT2	16801.1	6951	0.127509	7320	0.269028	8511	0.269623	5311	0.66 (0.1-4.2)	0.66	1.1449	2076	1.3 (0.045-40)	0.87
APCDD1	16801.3	6952	1.76679	462	0.189056	9022	-1.48341	14232	0.12 (0.017-0.89)	0.038	-0.33596	9714	0.82 (0.078-8.5)	0.87
PDE1A	16801.5	6953	0.453736	5086	0.249157	8646	-0.223248	8278	12 (0.32-450)	0.18	0.235571	6329	0.00067 (1.7e-06-0.26)	0.016
RBFOX2	16801.6	6954	0.41991	5322	0.0203391	9996	0.261325	5352	0.96 (0.22-4.2)	0.96	1.10183	2209	2.4 (0.84-7)	0.1
ZNF708	16802.2	6955	0.774728	3253	-0.266131	11533	0.254669	5396	5.5 (0.26-120)	0.28	-0.504999	10711	10 (1.6-67)	0.013
DHX8	16805.6	6956	0.0502594	7864	0.800093	5204	-0.677411	10868	0.88 (0.17-4.4)	0.87	-0.512243	10752	1.4 (0.25-8)	0.69
ITGB4	16806.8	6957	0.80256	3121	0.234394	8735	-0.695008	10954	0.38 (0.13-1.1)	0.083	1.87618	642	1 (0.27-3.7)	0.99
DSN1	16807.1	6958	0.122898	7351	-0.201324	11215	2.51869	99	0.48 (0.06-3.9)	0.49	0.45551	5079	5.3 (0.22-130)	0.3
ODC1	16807.2	6959	0.844789	2927	0.614563	6390	-3.12993	15726	0.63 (0.31-1.3)	0.2	-1.28702	13999	1.4 (0.61-3)	0.46
PRPF4B	16808.9	6960	0.0509226	7859	0.438724	7463	0.0531199	6555	1.3 (0.43-4.2)	0.61	0.323573	5818	2.9 (0.71-12)	0.14
NAPRT	16810.9	6961	-0.242673	9896	1.15612	3165	-0.860487	11850	0.77 (0.083-7.2)	0.82	0.900226	2968	0.83 (0.076-9.1)	0.88
ENO3	16813.4	6962	-0.753993	12840	0.549959	6769	1.58482	703	0.71 (0.13-3.9)	0.7	-0.699756	11703	0.25 (0.024-2.5)	0.24
NDN	16815.2	6963	-0.456057	11213	0.950273	4307	-0.143937	7770	1.1 (0.24-5)	0.91	3.74498	6	0.48 (0.054-4.3)	0.52
IFT88	16815.4	6964	1.15672	1688	-0.296599	11672	-0.0877706	7414	0.74 (0.044-13)	0.84	-0.267675	9304	84 (2.1-3400)	0.018
CD5L	16816.1	6965	-0.0334532	8483	0.385961	7780	0.310459	5061	0.51 (0.02-13)	0.68	2.27724	328	0.019 (0.00024-1.4)	0.072
ABR	16816.9	6966	-0.586277	11985	1.10386	3446	-0.22912	8308	0.28 (0.047-1.7)	0.17	1.02362	2485	0.11 (0.021-0.61)	0.012
TSHR	16819.9	6967	-0.573718	11918	0.773018	5410	0.389229	4649	0.3 (0.014-6.5)	0.44	0.12886	6943	0.56 (0.03-10)	0.7
TANC2	16820.3	6968	-0.13266	9193	0.788811	5289	-0.310197	8815	2.1 (0.67-6.7)	0.2	0.276384	6104	1.3 (0.39-4.5)	0.66
NOD1	16820.5	6969	-0.475981	11328	0.543844	6815	0.775598	2811	15 (1.3-160)	0.029	0.0833541	7212	4.2 (0.23-78)	0.33
NCOA5	16822.2	6970	0.0250648	8046	0.781051	5346	-0.585289	10365	0.68 (0.061-7.6)	0.75	-1.14149	13498	8.7 (1.5-52)	0.018
BCL2L15	16824.3	6971	0.0815338	7660	0.709027	5792	-0.530458	10072	1.1 (0.46-2.6)	0.86	0.269092	6138	0.85 (0.33-2.2)	0.73
ATXN7L3B	16824.9	6972	0.067567	7754	0.462104	7307	-0.0283185	7036	2.7 (0.38-19)	0.32	-1.43708	14388	2 (0.28-14)	0.49
RCSD1	16826.7	6973	0.235993	6561	0.929265	4435	-1.49482	14262	0.35 (0.064-1.9)	0.23	0.961225	2727	0.065 (0.0053-0.8)	0.033
DACT3	16827.5	6974	0.900274	2679	0.380054	7820	-1.21056	13384	0.48 (0.07-3.3)	0.46	0.597004	4340	0.13 (0.016-1.1)	0.057
IRGQ	16828.5	6975	0.654892	3885	-0.00820354	10141	-0.0542054	7200	0.026 (0.0019-0.34)	0.0054	-2.03645	15364	5 (0.64-39)	0.13
CSHL1	16830.5	6976	-0.316781	10383	0.292336	8359	1.29082	1237	0.74 (0.087-6.3)	0.79	0.554714	4536	0.31 (0.034-2.8)	0.3
GJD4	16831.4	6977	0.492874	4834	0.0342286	9908	0.098473	6282	0.24 (0.026-2.1)	0.2	0.069969	7288	0.051 (0.0021-1.2)	0.065
MED6	16833.1	6978	0.602535	4198	-0.583481	12982	1.25301	1316	0.68 (0.13-3.5)	0.64	0.483589	4917	0.73 (0.11-4.9)	0.75
MATN2	16834.9	6979	1.58197	709	0.147519	9261	-1.23918	13482	0.47 (0.12-1.9)	0.29	-0.745114	11907	2.5 (0.49-12)	0.27
ABO	16836.4	6980	-0.0145346	8345	0.313851	8228	0.428139	4441	0.77 (0.098-6)	0.8	-0.71079	11751	1.9 (0.19-19)	0.59
ACADM	16838.2	6981	1.27289	1353	-0.547834	12837	0.202122	5710	0.79 (0.39-1.6)	0.5	-0.880526	12520	2.1 (0.93-4.6)	0.075
STIL	16838.3	6982	0.361099	5693	0.279639	8442	-0.158663	7863	1.4 (0.38-5)	0.62	1.39172	1430	2.1 (0.39-12)	0.39
NCF2	16842.5	6983	-1.26365	14599	1.04995	3731	0.499347	4038	1 (0.25-4.3)	0.96	0.920012	2883	0.14 (0.019-1.1)	0.058
PRIMPOL	16842.9	6984	1.15056	1710	-0.63361	13169	0.401205	4568	0.33 (0.02-5.5)	0.44	-0.382882	10011	23 (0.7-780)	0.078
LIM2	16843	6985	0.182915	6948	0.344934	8049	0.0094632	6813	0.13 (0.0078-2.2)	0.16	0.269541	6135	0.04 (0.00074-2.2)	0.11
POU6F1	16843.8	6986	0.213889	6723	0.992499	4059	-1.72491	14781	0.43 (0.051-3.5)	0.43	0.226397	6365	0.19 (0.0057-6.5)	0.36
ATP13A1	16844.6	6987	-0.930092	13569	1.14862	3204	0.0559522	6538	0.23 (0.019-2.7)	0.24	0.164024	6727	0.87 (0.075-10)	0.91
LCORL	16844.9	6988	0.523777	4650	-0.142223	10883	0.379148	4706	1.6 (0.082-31)	0.76	-0.132622	8464	9 (0.65-120)	0.1
CRISPLD2	16845.4	6989	0.698718	3672	0.555527	6736	-1.42119	14061	1 (0.32-3.2)	0.98	2.59088	168	0.98 (0.32-3)	0.97
FAM83E	16846.2	6990	0.285288	6208	0.939082	4379	-1.80706	14916	0.24 (0.028-2)	0.19	-1.57683	14707	0.24 (0.03-2)	0.19
CTSW	16846.4	6991	-0.436224	11093	0.340951	8069	1.52533	798	2.1 (0.57-7.7)	0.26	-1.63336	14830	1.2 (0.25-6.2)	0.79
CCL16	16848.7	6992	1.58592	696	-0.160753	11004	-0.553658	10189	0.32 (0.032-3.1)	0.32	0.499359	4830	0.99 (0.028-35)	1
COA3	16850.6	6993	-0.365797	10697	0.627295	6304	0.3686	4758	2 (0.47-8.3)	0.36	-0.50188	10685	1.3 (0.28-6)	0.75
ELOB	16851.1	6994	0.498115	4799	0.0383722	9881	0.0749795	6422	0.22 (0.025-1.9)	0.17	-0.509904	10741	0.94 (0.064-14)	0.97
ISL2	16851.2	6995	-0.279616	10137	0.911625	4540	-0.331891	8946	0.26 (0.02-3.4)	0.31	1.03569	2439	0.036 (0.001-1.2)	0.065
DPY30	16852.2	6996	1.47717	883	-0.799893	13742	0.383391	4682	0.62 (0.16-2.3)	0.48	0.598907	4323	1.4 (0.097-21)	0.8
LASP1	16852.6	6997	0.475889	4936	0.421284	7594	-0.62896	10607	1.3 (0.23-7.2)	0.77	0.104017	7089	0.27 (0.017-4.4)	0.36
TAAR8	16855.4	6998	-0.17892	9494	0.637794	6249	0.0432193	6609	0.44 (0.02-9.5)	0.6	1.13556	2100	0.098 (0.0027-3.6)	0.21
DDX31	16855.4	6999	0.259484	6404	0.861182	4830	-1.33198	13787	2 (0.098-42)	0.65	0.281816	6077	0.43 (0.018-10)	0.61
UBXN2A	16856.3	7000	0.244815	6509	-0.333602	11844	2.18362	204	3.3 (0.48-23)	0.22	-0.0251735	7818	4 (0.27-58)	0.32
TP53I11	16857.4	7001	-0.331874	10489	0.939329	4377	-0.301795	8762	0.28 (0.034-2.4)	0.25	-1.85719	15176	0.13 (0.0087-2.1)	0.15
RASD2	16860.3	7002	-0.430887	11069	0.785464	5318	0.122998	6128	0.6 (0.12-3.2)	0.55	-0.0862024	8165	1.5 (0.15-15)	0.72
F10	16861.1	7003	0.583229	4315	0.463301	7302	-0.911017	12079	0.29 (0.027-3)	0.3	0.464529	5027	0.0073 (0.00023-0.23)	0.0051
NAALADL1	16862.1	7004	-0.524761	11618	0.784185	5329	0.267153	5318	0.36 (0.046-2.8)	0.33	-0.232058	9087	0.07 (0.0022-2.3)	0.13
NR4A2	16862.1	7005	2.19976	151	-1.9984	15609	0.949442	2182	1.4 (0.46-4.3)	0.55	-2.14546	15443	0.43 (0.11-1.7)	0.23
NCOR2	16863.1	7006	0.39349	5485	0.109565	9471	0.104687	6240	0.15 (0.012-2)	0.16	1.78421	768	0.37 (0.041-3.3)	0.37
CASC3	16864.1	7007	0.383183	5556	0.698042	5893	-1.11327	12992	0.42 (0.036-5)	0.49	0.264725	6163	20 (1.6-250)	0.021
NHLH2	16866.8	7008	-1.4636	14989	1.09062	3523	0.522102	3920	1.4 (0.089-23)	0.79	0.654054	4041	0.094 (0.0015-5.8)	0.26
STARD5	16868.7	7009	0.159809	7102	0.199274	8946	0.336929	4922	1.4 (0.49-4.1)	0.51	2.12618	411	0.9 (0.15-5.5)	0.91
FGF18	16869.1	7010	0.231176	6587	0.551622	6762	-0.493502	9849	0.19 (0.013-2.7)	0.22	1.09933	2219	0.17 (0.0091-3.3)	0.24
MICALL1	16872.2	7011	0.793841	3153	0.501963	7072	-1.47583	14218	0.18 (0.025-1.3)	0.089	2.09591	439	1.3 (0.24-6.8)	0.78
PIGR	16872.8	7012	-0.246933	9927	0.1756	9099	1.69601	559	0.75 (0.4-1.4)	0.37	0.126312	6954	1.1 (0.65-2)	0.66
PLLP	16873.5	7013	0.660794	3860	0.642483	6223	-1.74691	14826	0.061 (0.0082-0.45)	0.0062	-1.27814	13965	0.71 (0.13-4)	0.7
MCRIP2	16874.2	7014	0.357002	5722	0.81942	5095	-1.50832	14300	0.82 (0.15-4.5)	0.82	-0.0621123	8037	0.3 (0.035-2.5)	0.27
PMS1	16874.6	7015	0.394128	5479	0.460035	7318	-0.591331	10394	1.3 (0.21-8.4)	0.77	-0.377545	9971	60 (1.1-3400)	0.047
ZNHIT1	16875.1	7016	-0.0540715	8640	0.52869	6914	0.0436789	6606	0.044 (0.0023-0.85)	0.039	0.146623	6822	3.4 (0.18-65)	0.42
PITX1	16875.4	7017	1.11736	1813	-0.175092	11076	-0.258274	8490	0.19 (0.032-1.1)	0.061	0.0893119	7171	0.41 (0.032-5.2)	0.49
BAG1	16875.6	7018	1.89248	320	-0.42784	12297	-0.228938	8307	0.35 (0.079-1.5)	0.16	-1.25537	13890	40 (1.5-1100)	0.028
LY6H	16877.7	7019	0.414173	5354	0.103774	9506	0.0822464	6390	0.49 (0.081-2.9)	0.43	0.54795	4567	0.21 (0.012-3.5)	0.28
RHOU	16878	7020	0.0229055	8061	0.709133	5791	-0.445085	9598	1.8 (0.69-4.9)	0.22	-0.231448	9080	1.5 (0.47-4.8)	0.5
NRG3	16879	7021	-0.456346	11216	0.767778	5440	0.200046	5718	19 (0.55-670)	0.1	-0.118962	8379	0.18 (0.0081-4.1)	0.28
WDR44	16881.7	7022	1.79009	433	-0.757222	13612	0.213046	5637	0.47 (0.083-2.7)	0.4	-1.84014	15154	3.1 (0.66-15)	0.15
FOXC1	16882.2	7023	0.344327	5828	-0.22926	11364	0.956897	2156	0.19 (0.018-1.9)	0.16	0.768664	3530	0.81 (0.084-7.9)	0.86
CLDN19	16882.7	7024	-0.108357	9029	0.919804	4497	-0.644114	10688	0.61 (0.064-5.9)	0.67	0.5027	4818	0.24 (0.0076-7.9)	0.43
GLIS1	16883.1	7025	-0.0858868	8875	1.0758	3600	-1.02299	12629	0.29 (0.035-2.5)	0.26	0.0176945	7591	0.28 (0.023-3.4)	0.31
TRIM35	16884	7026	1.62507	634	-0.527756	12748	-0.0227562	7006	0.14 (0.0097-2.1)	0.15	0.504709	4810	0.022 (0.00086-0.56)	0.021
FRYL	16885.8	7027	0.474801	4946	-0.382833	12084	0.988345	2057	1.6 (0.34-7.3)	0.57	0.257628	6194	190 (2.8-13000)	0.015
ZIC3	16885.9	7028	0.723935	3518	0.0508562	9803	-0.257276	8487	0.085 (0.0038-1.9)	0.12	0.48444	4912	0.061 (0.0023-1.6)	0.094
NELFCD	16886.1	7029	-0.192648	9574	0.343497	8060	0.709429	3084	1.3 (0.2-8.1)	0.79	0.30395	5946	2 (0.18-22)	0.57
NEK11	16886.5	7030	0.336477	5874	-0.219759	11319	0.948824	2184	0.37 (0.039-3.5)	0.38	-1.66011	14874	4.3 (0.36-51)	0.25
LAMC2	16887	7031	0.389619	5509	0.600937	6463	-0.894184	12012	0.81 (0.41-1.6)	0.52	-0.736182	11869	0.83 (0.31-2.2)	0.71
RRAD	16887.5	7032	1.15976	1675	0.191022	9008	-1.03545	12673	0.047 (0.0032-0.68)	0.025	-0.595988	11201	2.8 (0.28-28)	0.38
ZMAT4	16888.2	7033	-0.996622	13812	2.34739	235	-0.882149	11957	1.6 (0.27-9.1)	0.62	-0.648609	11452	0.012 (0.00013-1.2)	0.059
UBE4B	16889.1	7034	-0.239721	9878	0.304498	8285	0.937092	2220	1.3 (0.31-5.6)	0.7	-0.239509	9129	3 (0.14-63)	0.48
TUSC3	16889.7	7035	0.437892	5194	0.392709	7750	-0.518547	10007	1.7 (0.78-3.9)	0.18	-1.33426	14126	2 (0.74-5.2)	0.18
CCNE2	16891.7	7036	1.00604	2250	-0.558204	12876	0.42736	4443	0.49 (0.06-3.9)	0.5	0.363911	5579	3.5 (0.4-30)	0.26
PTGR3	16895.3	7037	1.35222	1167	-0.281919	11612	-0.248746	8434	0.78 (0.093-6.5)	0.82	-1.03607	13123	280 (4.3-18000)	0.0082
GGTA1	16896.3	7038	0.419508	5323	0.41075	7651	-0.522356	10023	1.9 (0.27-13)	0.52	-0.763097	11985	1.4 (0.18-10)	0.76
ZC3HC1	16902.6	7039	-0.0933168	8938	1.29701	2534	-1.64648	14617	0.82 (0.088-7.7)	0.86	0.963005	2720	0.66 (0.067-6.5)	0.72
HAVCR2	16904	7040	-1.14959	14289	1.05403	3705	0.388415	4653	1.1 (0.068-18)	0.95	0.293712	6004	0.027 (0.00064-1.1)	0.058
PRKG1	16904.9	7041	0.65059	3911	0.624777	6323	-1.64867	14621	0.27 (0.019-3.9)	0.33	2.32989	294	0.0067 (9.5e-05-0.47)	0.021
SCARF2	16905.6	7042	-0.541088	11720	0.900412	4597	0.0362451	6656	0.39 (0.071-2.2)	0.29	1.12328	2136	0.28 (0.038-2.1)	0.21
SPACA4	16908.5	7043	1.50794	847	-0.786752	13697	0.335457	4928	0.31 (0.011-8.6)	0.49	-0.897855	12592	0.065 (0.0019-2.3)	0.13
KLK1	16909.7	7044	-1.14732	14285	0.91717	4510	0.697864	3128	0.52 (0.057-4.7)	0.56	-0.908664	12635	0.41 (0.012-14)	0.62
ZFP36L2	16913.2	7045	0.911933	2634	-0.282406	11615	0.0900421	6345	0.47 (0.036-6.1)	0.57	-1.2334	13815	0.9 (0.13-6.2)	0.91
MRPL23	16915	7046	0.519559	4675	0.316875	8214	-0.504549	9916	0.34 (0.03-3.9)	0.39	-0.797326	12161	0.14 (0.0057-3.2)	0.22
SFMBT1	16916.1	7047	0.890341	2722	-1.04827	14415	1.48751	861	1.4 (0.26-7.6)	0.69	-0.912435	12650	2.3 (0.29-19)	0.42
AEN	16918.7	7048	-0.0976349	8963	0.937609	4388	-0.713414	11061	1.2 (0.23-6.8)	0.8	1.89338	626	0.27 (0.016-4.4)	0.36
ECHDC3	16919.6	7049	-0.990284	13788	0.693879	5921	1.3241	1162	0.46 (0.044-4.7)	0.51	1.43059	1339	0.069 (0.0036-1.3)	0.076
HDAC5	16921.2	7050	-0.178146	9485	0.351403	8006	0.641074	3383	0.6 (0.021-17)	0.77	0.686632	3887	0.76 (0.061-9.4)	0.83
METTL7A	16921.4	7051	-0.501344	11490	0.363086	7931	1.62676	633	1.5 (0.31-7.5)	0.61	-1.494	14532	1.5 (0.41-5.2)	0.56
UBA7	16924.8	7052	0.84382	2930	-1.09544	14528	1.92748	361	0.64 (0.21-2)	0.44	-1.04652	13158	0.94 (0.2-4.3)	0.94
PRL	16924.9	7053	-1.35716	14806	1.11727	3377	0.400649	4575	0.46 (0.034-6.1)	0.55	-2.1856	15474	0.39 (0.03-5.2)	0.48
AMIGO2	16925.1	7054	0.637666	3982	0.19896	8949	-0.43232	9528	0.62 (0.13-3)	0.56	0.321765	5830	0.78 (0.16-3.9)	0.76
ADGRL1	16925.5	7055	0.221072	6669	-0.203428	11224	1.26288	1293	0.47 (0.064-3.5)	0.46	-0.297421	9502	1.3 (0.22-7.3)	0.8
CNGA4	16925.7	7056	-0.113019	9063	0.224132	8797	0.858817	2486	0.17 (0.013-2.2)	0.17	1.32115	1603	0.035 (0.0025-0.49)	0.013
OXT	16926.3	7057	-0.0987433	8968	0.963525	4231	-0.767667	11369	0.28 (0.058-1.4)	0.12	-0.164734	8656	0.16 (0.019-1.4)	0.1
PTPN6	16927.1	7058	-0.844115	13232	0.552729	6759	1.90763	374	0.35 (0.023-5.3)	0.45	-0.336017	9716	0.073 (0.0029-1.8)	0.11
MRPS7	16927.2	7059	0.15642	7132	0.692681	5930	-0.65713	10767	0.54 (0.13-2.2)	0.39	1.5616	1097	0.86 (0.051-14)	0.92
DAP	16927.3	7060	0.164919	7067	0.841404	4974	-1.03947	12692	1 (0.4-2.5)	1	-0.267749	9305	1.1 (0.37-3.5)	0.83
HSP90AA1	16927.7	7061	0.236132	6559	-0.109021	10706	0.872691	2448	2.2 (0.62-8.1)	0.22	-0.412986	10195	2 (0.48-8.4)	0.34
GPT	16929.1	7062	-0.368011	10705	0.438804	7462	0.811507	2679	0.2 (0.014-2.8)	0.23	-0.895082	12579	3.7 (0.26-53)	0.33
TMEM230	16931.6	7063	1.60664	664	0.202496	8927	-1.53247	14372	0.2 (0.033-1.2)	0.083	-0.638069	11407	1.2 (0.24-5.6)	0.86
TNS3	16932	7064	0.0746079	7702	1.13711	3272	-1.8803	15044	0.82 (0.17-4.1)	0.81	-0.135656	8485	0.49 (0.07-3.4)	0.47
NARS2	16933.6	7065	-0.643447	12282	1.24581	2765	-0.411091	9407	0.32 (0.015-6.9)	0.47	-0.611911	11277	13 (0.59-280)	0.1
EIF3M	16934.3	7066	0.293702	6154	0.465053	7295	-0.440888	9578	0.61 (0.18-2.1)	0.43	-1.12481	13452	4.3 (0.84-22)	0.081
TMA16	16935.7	7067	0.607822	4168	-0.0924126	10604	0.127135	6110	0.88 (0.35-2.2)	0.79	0.268402	6143	3.2 (0.88-11)	0.078
GCSAM	16935.7	7068	0.908703	2649	-0.252118	11481	0.0411838	6623	0.94 (0.17-5.1)	0.94	-0.326915	9660	3.8 (0.58-25)	0.16
NRARP	16940.1	7069	0.422627	5302	0.425088	7555	-0.579293	10321	0.15 (0.016-1.3)	0.089	-0.399617	10112	0.12 (0.0053-2.6)	0.18
MACC1	16940.7	7070	-0.235316	9854	0.107694	9482	2.69062	61	2.5 (1.1-5.6)	0.023	1.74322	820	0.61 (0.24-1.6)	0.3
DOP1A	16941.2	7071	1.32672	1230	-0.65046	13228	0.264137	5336	0.12 (0.0082-1.8)	0.13	-1.20925	13753	2.1 (0.19-23)	0.54
AFAP1L2	16946.5	7072	1.17261	1632	0.31634	8217	-1.52938	14363	0.23 (0.047-1.1)	0.068	-0.151548	8581	0.67 (0.013-35)	0.84
C6orf136	16947.1	7073	-0.567928	11886	0.764369	5471	0.35481	4822	0.97 (0.043-22)	0.98	-1.20886	13752	1.3 (0.038-46)	0.88
BIK	16949.4	7074	0.401047	5439	-0.209823	11256	0.716134	3053	0.13 (0.016-1.1)	0.056	2.98028	69	0.12 (0.01-1.4)	0.09
RIPPLY3	16950	7075	0.19703	6846	0.254055	8613	0.132745	6085	0.37 (0.038-3.6)	0.39	-0.208258	8931	0.52 (0.056-4.8)	0.56
CPA3	16950.9	7076	0.697064	3679	-0.0195993	10202	-0.121606	7615	1.1 (0.4-3.2)	0.82	0.122841	6973	1.3 (0.32-5.3)	0.72
IER3	16952.2	7077	-0.758104	12857	1.41378	2051	-0.514945	9980	0.26 (0.046-1.5)	0.13	0.314234	5877	0.57 (0.16-2)	0.39
SOCS3	16952.4	7078	0.380851	5571	0.85841	4850	-1.95639	15137	0.35 (0.11-1.2)	0.086	0.909236	2925	0.4 (0.13-1.3)	0.12
WFDC5	16954.1	7079	0.947413	2479	-0.606187	13065	0.533384	3870	0.17 (0.014-2)	0.16	-0.147011	8559	0.041 (0.00085-1.9)	0.1
GID4	16954.4	7080	-1.19501	14412	1.39457	2125	-0.118963	7598	1.7 (0.27-11)	0.56	-0.827888	12298	0.64 (0.058-7.2)	0.72
ATAD2B	16955.5	7081	0.782377	3204	-0.768822	13651	1.10597	1704	0.21 (0.0076-5.8)	0.35	-1.58722	14739	260 (2.6-26000)	0.018
ILF3	16957.4	7082	-0.0531152	8632	0.0660686	9719	1.22601	1403	2.7 (0.7-11)	0.15	-1.2621	13912	2 (0.85-4.8)	0.11
NME6	16958.1	7083	0.666927	3821	0.372535	7870	-0.868334	11890	0.059 (0.0028-1.2)	0.068	0.71128	3787	8.8 (0.4-190)	0.17
MYLK3	16958.4	7084	-0.908401	13477	1.08723	3537	0.103578	6251	0.64 (0.072-5.7)	0.69	0.828491	3269	0.13 (0.0042-4.4)	0.26
AJM1	16967.6	7085	1.09601	1885	0.348121	8026	-1.54865	14404	0.095 (0.015-0.59)	0.012	0.740557	3649	0.25 (0.038-1.7)	0.15
DPY19L1	16972.1	7086	1.69966	538	0.00969989	10055	-0.989985	12471	1.7 (0.3-9.3)	0.57	-0.561473	11011	0.97 (0.17-5.5)	0.97
THRAP3	16975.5	7087	0.537821	4573	-0.635497	13178	1.60036	672	1.4 (0.47-4)	0.56	1.78905	761	0.68 (0.098-4.7)	0.7
SREBF1	16977.1	7088	0.552853	4478	-0.722905	13482	2.13425	230	0.56 (0.1-3)	0.49	-0.323007	9645	3 (0.43-20)	0.27
LAYN	16978.5	7089	0.581557	4329	0.435597	7484	-0.877446	11935	0.64 (0.053-7.8)	0.73	-0.16902	8680	1.8 (0.085-36)	0.72
EFHB	16978.5	7090	-2.799	15728	1.22773	2837	0.437316	4381	12 (0.6-220)	0.1	-0.621106	11334	0.42 (0.018-10)	0.59
TMEM62	16979.6	7091	-0.692611	12546	0.95156	4297	0.114342	6180	2.5 (0.57-11)	0.22	1.96146	546	1.2 (0.16-8.6)	0.88
GALNT5	16979.9	7092	0.487066	4868	-0.0454083	10342	0.204889	5686	1.4 (0.73-2.7)	0.31	1.54936	1111	0.71 (0.23-2.2)	0.55
SH2D3C	16980.9	7093	0.47329	4956	0.723858	5719	-1.55265	14415	0.24 (0.025-2.3)	0.22	0.330184	5774	0.12 (0.0086-1.7)	0.12
ASNSD1	16981.2	7094	-0.503633	11502	1.13986	3260	-0.458214	9676	1.5 (0.4-5.5)	0.56	0.106694	7068	4.9 (0.67-36)	0.12
REV1	16982.7	7095	0.0680525	7752	0.525446	6939	-0.185747	8046	1.5 (0.53-4.3)	0.44	-0.162412	8643	1.7 (0.29-10)	0.55
CKS2	16982.9	7096	-0.0445088	8577	0.732007	5673	-0.390754	9280	1.2 (0.63-2.3)	0.56	1.22252	1857	1.1 (0.43-2.8)	0.86
STK25	16983.9	7097	-0.722777	12694	1.29264	2558	-0.394065	9305	0.82 (0.061-11)	0.88	1.03196	2452	0.74 (0.099-5.5)	0.77
NOXO1	16984.2	7098	-0.33143	10483	0.397418	7722	0.829642	2607	0.85 (0.13-5.8)	0.87	0.121733	6979	0.17 (0.012-2.4)	0.19
PRR22	16986.2	7099	-0.842648	13228	0.849961	4909	0.500065	4036	0.4 (0.044-3.6)	0.42	0.549169	4557	0.62 (0.11-3.4)	0.58
MSRB3	16987.2	7100	0.869409	2809	0.178908	9079	-0.719764	11091	0.95 (0.11-8.2)	0.96	0.29391	6003	0.037 (0.00043-3.2)	0.15
RANGRF	16987.2	7101	0.448872	5123	-0.356472	11957	0.929893	2239	0.24 (0.023-2.4)	0.22	-0.530454	10847	0.8 (0.1-6.4)	0.84
COG1	16988.4	7102	0.508869	4740	-0.22951	11366	0.521368	3926	0.27 (0.037-2)	0.2	0.373784	5522	0.33 (0.019-5.9)	0.45
HADHB	16991.8	7103	0.817327	3039	-0.257347	11497	0.121658	6137	1 (0.35-3.1)	0.93	-1.3017	14039	3.6 (0.67-20)	0.13
TCERG1L	16995.9	7104	0.650043	3912	0.518704	6973	-1.26223	13549	0.47 (0.043-5.1)	0.53	0.983994	2632	0.047 (0.0014-1.6)	0.09
MADD	16996.7	7105	-0.445656	11145	0.547935	6784	0.620697	3472	1 (0.15-6.9)	0.99	-2.33573	15554	3.2 (0.62-16)	0.16
TERF2IP	16997.1	7106	1.05273	2062	0.0801384	9631	-0.727263	11131	3.1 (0.22-43)	0.4	-0.686674	11643	1.4 (0.15-14)	0.75
COLGALT1	16997.2	7107	-0.356211	10646	0.412853	7644	0.844887	2546	1.9 (0.13-29)	0.64	1.34657	1544	0.18 (0.015-2.2)	0.18
SPRR1B	16997.2	7108	0.446742	5138	0.699818	5880	-1.35652	13875	0.42 (0.073-2.4)	0.33	-0.892567	12571	1.1 (0.28-4.2)	0.9
CNOT6L	16999.4	7109	2.40463	85	-0.616571	13108	-0.0727229	7330	0.32 (0.077-1.4)	0.13	-0.365441	9904	1.3 (0.33-5.5)	0.69
CFAP276	16999.4	7110	0.848778	2902	-1.08186	14500	1.65111	598	0.24 (0.0088-6.4)	0.39	-1.5332	14614	0.9 (0.081-9.9)	0.93
THAP6	17000.3	7111	-0.800818	13057	1.29826	2529	-0.319052	8868	2.9 (0.22-38)	0.42	-0.392089	10069	2 (0.41-9.6)	0.4
DFFA	17001.8	7112	-0.493471	11448	0.498625	7087	0.865784	2464	0.99 (0.16-6.3)	0.99	-0.291652	9477	4.1 (0.21-77)	0.35
MAST2	17004.8	7113	1.00442	2258	-0.335157	11849	0.0424277	6615	1.3 (0.23-7.4)	0.76	-0.197638	8850	1.3 (0.15-11)	0.83
GSDMB	17005.3	7114	-1.04808	13974	0.974419	4181	0.435375	4390	0.79 (0.27-2.3)	0.66	-1.41945	14356	1.6 (0.57-4.6)	0.36
HGH1	17008.5	7115	0.0329472	7989	0.922066	4484	-0.987309	12455	0.32 (0.047-2.2)	0.25	1.71888	851	0.27 (0.025-2.9)	0.28
NEURL2	17008.6	7116	-0.637548	12250	0.414085	7636	2.07093	268	0.18 (0.0052-5.9)	0.33	0.14182	6855	2.2 (0.46-11)	0.32
DZIP1	17009.1	7117	0.935919	2527	0.501111	7074	-2.17306	15380	0.26 (0.032-2.2)	0.22	-0.668323	11556	2 (0.23-17)	0.53
FUOM	17009.9	7118	-0.226702	9802	0.528452	6916	0.290598	5183	0.75 (0.11-4.9)	0.76	-0.474378	10532	0.047 (0.0011-2)	0.11
RABL6	17011.4	7119	-0.589105	11999	1.21809	2877	-0.474691	9750	0.18 (0.019-1.7)	0.14	-0.763252	11987	0.18 (0.008-3.9)	0.27
GGA1	17012	7120	1.31171	1267	0.0285687	9935	-0.833522	11725	0.37 (0.021-6.6)	0.5	1.41028	1380	0.76 (0.035-16)	0.86
FBXO39	17014.6	7121	0.228466	6607	0.0682182	9702	0.421211	4468	0.16 (0.012-2)	0.16	2.45272	229	0.23 (0.017-3)	0.26
POLR3G	17016.4	7122	0.139525	7246	-0.202475	11221	1.62282	640	0.46 (0.11-2)	0.29	0.969236	2683	0.77 (0.15-4)	0.75
SNAP47	17016.6	7123	-0.684295	12497	2.0314	541	-1.24898	13515	0.49 (0.036-6.6)	0.59	-1.38942	14281	3 (0.26-34)	0.38
PSMD10	17016.9	7124	0.626915	4049	-0.411319	12228	0.65257	3327	0.77 (0.15-3.9)	0.75	-0.9226	12695	3 (0.53-17)	0.21
HOXB1	17017.2	7125	-1.16743	14332	1.31606	2435	-0.0611418	7240	2 (0.24-17)	0.52	0.730551	3695	0.73 (0.03-18)	0.85
RORA	17018.1	7126	-0.239772	9879	0.158356	9186	1.5639	740	1.3 (0.36-4.4)	0.71	-1.85567	15173	0.87 (0.11-7)	0.9
VPS9D1	17019.9	7127	0.123628	7346	-0.0851848	10568	1.08566	1753	0.57 (0.081-4)	0.57	-0.195579	8838	0.31 (0.045-2.2)	0.24
SMOC2	17021.6	7128	0.827594	2989	-0.45623	12438	0.422579	4464	3.8 (0.49-30)	0.2	0.0565154	7366	1.1 (0.094-12)	0.96
BET1L	17024.6	7129	0.184509	6939	0.998335	4030	-1.77517	14871	0.39 (0.039-3.9)	0.43	-0.736487	11872	11 (1.7-74)	0.012
CYLC1	17027.4	7130	-0.246194	9921	0.887378	4678	-0.399182	9331	0.51 (0.056-4.7)	0.56	-1.67667	14905	0.27 (0.021-3.6)	0.32
PTGIS	17029.7	7131	-0.273414	10091	0.389643	7756	0.680206	3195	4.5 (1.8-11)	0.001	0.0541235	7380	1 (0.36-2.8)	0.98
PPARGC1B	17030.3	7132	0.631161	4016	0.569324	6647	-1.43026	14089	0.15 (0.021-1.1)	0.063	-0.369194	9925	0.42 (0.015-12)	0.61
OSR2	17030.7	7133	-0.00805668	8280	0.179357	9078	0.662394	3279	1.8 (0.34-10)	0.48	1.30106	1654	4.8 (0.6-38)	0.14
NINL	17030.9	7134	-0.543295	11733	1.11253	3404	-0.370014	9162	0.23 (0.043-1.3)	0.093	-1.20667	13745	0.2 (0.02-2)	0.16
TMEM35A	17031.4	7135	0.271802	6300	0.708894	5794	-0.983563	12428	0.25 (0.034-1.8)	0.17	-0.0405059	7903	0.87 (0.098-7.7)	0.9
NET1	17033.5	7136	-0.762575	12876	0.505131	7059	1.74694	517	2 (0.95-4.1)	0.068	1.31867	1610	0.63 (0.23-1.8)	0.38
LAMC3	17035	7137	0.433818	5229	0.508955	7033	-0.815506	11608	0.017 (0.00073-0.39)	0.011	1.55983	1098	0.2 (0.0081-4.8)	0.32
NME5	17035.2	7138	0.817279	3040	-0.0776872	10524	-0.190437	8082	0.12 (0.008-1.9)	0.14	0.691745	3863	0.69 (0.017-28)	0.84
NR6A1	17036	7139	-0.863534	13313	0.565204	6670	1.62576	636	3.1 (0.48-20)	0.23	1.47306	1261	0.45 (0.032-6.4)	0.56
ANK1	17037.1	7140	-0.948501	13626	1.1174	3376	0.0618965	6495	2.5 (0.23-28)	0.45	0.497186	4843	0.39 (0.0055-28)	0.66
ST3GAL1	17040.4	7141	0.386337	5532	-0.51201	12670	1.89272	385	0.49 (0.18-1.3)	0.17	0.74564	3617	0.85 (0.33-2.2)	0.74
WIPI2	17040.8	7142	-0.278073	10123	1.21392	2897	-0.99099	12476	1.7 (0.45-6.3)	0.44	-0.216726	8986	0.85 (0.052-14)	0.91
WASF3	17042.7	7143	0.960128	2422	-0.171871	11061	-0.173153	7960	0.47 (0.062-3.6)	0.47	-1.10815	13383	18 (1-330)	0.047
G6PC1	17044.1	7144	-0.369729	10715	1.31835	2428	-1.00213	12526	0.34 (0.019-6.1)	0.47	0.426582	5227	0.37 (0.0058-23)	0.64
ADCY4	17044.3	7145	1.94849	283	0.225504	8789	-2.20192	15402	1.8 (0.2-17)	0.59	1.70741	867	0.33 (0.048-2.3)	0.26
ZAR1	17047.5	7146	0.570351	4393	0.657862	6130	-1.62872	14568	0.12 (0.013-0.98)	0.048	0.0166524	7596	0.14 (0.0094-1.9)	0.14
PDGFC	17051.7	7147	1.93878	290	0.0571023	9767	-1.25601	13533	0.55 (0.14-2.2)	0.4	-1.02253	13077	5.8 (0.33-100)	0.23
LIPI	17051.7	7148	-0.0173388	8368	0.218854	8827	0.576737	3673	0.96 (0.047-20)	0.98	-1.14741	13519	1.1 (0.0025-500)	0.97
PRPS1L1	17052.2	7149	0.815463	3055	0.346526	8037	-1.07776	12856	0.33 (0.041-2.7)	0.3	0.267542	6149	0.44 (0.026-7.2)	0.56
LRRC75A	17055.1	7150	-0.944021	13610	1.00054	4018	0.266536	5323	0.61 (0.089-4.1)	0.61	-0.53607	10872	0.71 (0.069-7.4)	0.78
MAD2L1BP	17059.2	7151	0.0801725	7664	1.02009	3904	-1.44524	14132	0.71 (0.17-2.9)	0.64	1.93548	568	0.36 (0.054-2.3)	0.28
PXK	17060.9	7152	0.781343	3214	-0.336353	11854	0.264752	5333	1.9 (0.45-8.2)	0.38	-1.20524	13741	3.7 (0.62-22)	0.15
CLEC4E	17061.4	7153	-1.52478	15077	1.58976	1477	-0.190698	8084	3.2 (0.32-33)	0.32	0.797696	3395	0.029 (0.00037-2.3)	0.11
MN1	17061.6	7154	-0.222081	9775	1.05666	3685	-0.795281	11509	0.31 (0.04-2.4)	0.26	-0.507992	10727	0.29 (0.0078-11)	0.51
MED9	17062.4	7155	-0.0874643	8890	0.184766	9051	0.853644	2511	0.19 (0.011-3.5)	0.27	0.198125	6533	0.35 (0.018-6.8)	0.49
RAD51AP1	17063.4	7156	-0.628673	12205	1.1366	3276	-0.305481	8788	2.1 (0.81-5.3)	0.13	0.0939965	7148	1.7 (0.51-5.5)	0.39
ZNF536	17063.8	7157	0.929191	2557	-0.0017347	10100	-0.453722	9646	1.2 (0.19-8.3)	0.82	0.264081	6166	0.073 (0.004-1.3)	0.077
PCLO	17064.9	7158	0.914641	2613	-0.819558	13786	0.854276	2508	0.41 (0.029-5.7)	0.51	-1.67336	14896	4 (0.21-75)	0.35
RFX2	17065.7	7159	-0.449515	11171	0.597139	6484	0.481548	4141	1.7 (0.19-15)	0.63	0.446519	5126	0.11 (0.0064-1.9)	0.13
SLC12A4	17067.3	7160	-0.737417	12767	0.767628	5442	0.540422	3836	2.6 (0.7-10)	0.15	0.647211	4073	1.9 (0.24-16)	0.53
COX7A1	17068.1	7161	0.825974	2992	0.413157	7643	-1.31728	13732	0.93 (0.23-3.7)	0.92	1.64591	963	0.68 (0.09-5.1)	0.71
ATP11C	17068.6	7162	1.06989	1991	-0.384824	12101	0.0387738	6640	0.68 (0.21-2.2)	0.51	-1.30094	14036	4.1 (1.2-14)	0.022
AIMP2	17070.1	7163	-0.952152	13642	1.0424	3775	0.190453	5771	1.9 (0.52-6.6)	0.34	0.613578	4233	0.9 (0.12-6.5)	0.91
PDE6A	17070.2	7164	-0.955587	13658	1.9628	649	-0.835035	11735	0.23 (0.0081-6.8)	0.4	0.864055	3126	0.78 (0.025-24)	0.89
PRDX5	17070.4	7165	0.359193	5710	0.640185	6238	-0.996538	12504	0.69 (0.22-2.2)	0.53	0.560445	4499	0.57 (0.12-2.9)	0.5
PLCB1	17070.6	7166	-0.086876	8883	0.25532	8605	0.639479	3391	1.9 (0.65-5.7)	0.24	-1.09201	13332	1.9 (0.44-8.2)	0.39
PRMT5	17070.8	7167	-0.823194	13156	1.90719	746	-0.951599	12275	1.2 (0.21-6.6)	0.85	1.02797	2467	1.3 (0.25-6.4)	0.77
H3-3B	17072.9	7168	0.271362	6302	0.782932	5338	-1.2094	13378	N/A	N/A	-0.0625412	8041	N/A	N/A
FRK	17073.8	7169	-1.83065	15476	1.25635	2716	0.294068	5159	0.36 (0.021-6.2)	0.48	1.48732	1232	0.091 (0.009-0.91)	0.041
SPRN	17073.9	7170	1.31439	1255	-0.27654	11577	-0.294663	8716	0.23 (0.027-1.9)	0.17	0.58585	4388	0.089 (0.0032-2.4)	0.15
RCCD1	17074.4	7171	-0.468917	11290	0.656245	6142	0.390412	4641	0.14 (0.0086-2.1)	0.15	0.730414	3696	0.16 (0.014-1.8)	0.14
PATE1	17078.6	7172	-0.591895	12014	2.07644	471	-1.57988	14465	1.1 (0.045-25)	0.97	-1.13897	13489	1.9 (0.28-12)	0.52
LIN9	17080	7173	-1.18091	14374	1.38831	2145	-0.156923	7855	5.4 (0.74-40)	0.097	-0.206286	8920	9.9 (0.81-120)	0.073
CCDC34	17080.3	7174	-0.745526	12799	1.16756	3110	-0.223972	8281	3.2 (0.77-13)	0.11	-1.55373	14656	2.9 (0.71-12)	0.14
CPLX2	17081.4	7175	-0.0542661	8643	0.0488781	9819	1.21285	1433	0.23 (0.03-1.7)	0.15	-0.912382	12649	0.25 (0.0049-13)	0.49
NPRL2	17084.6	7176	0.527757	4631	0.371115	7880	-0.69373	10944	1.3 (0.34-4.8)	0.72	-0.953407	12803	35 (2.3-520)	0.01
ATP5MC2	17084.8	7177	-0.414286	10957	0.396532	7727	0.974178	2106	0.61 (0.09-4.1)	0.61	-1.48499	14511	2 (0.26-15)	0.5
PRKACB	17084.9	7178	3.3508	7	0.129431	9364	-1.7228	14777	0.096 (0.0074-1.2)	0.073	-1.69519	14933	4.5 (0.31-65)	0.27
DNAJA4	17087	7179	0.0740439	7711	0.0116803	10041	0.894905	2364	1.6 (0.24-10)	0.64	-1.03808	13127	1.5 (0.17-14)	0.71
AEBP2	17087.9	7180	-0.628502	12202	0.611549	6408	0.768733	2841	1.3 (0.31-5.5)	0.72	0.704449	3810	1.4 (0.3-6.2)	0.69
LRRC34	17088.6	7181	0.110606	7436	-0.163215	11020	1.47091	889	0.062 (0.0011-3.5)	0.18	-0.789851	12126	0.029 (0.00012-7.1)	0.21
PCDH11X	17089.6	7182	1.16147	1670	0.184468	9053	-1.11135	12981	0.62 (0.2-1.9)	0.42	-1.0892	13325	1.8 (0.45-7.1)	0.41
IL7R	17091.4	7183	0.525101	4646	-0.263034	11520	0.514355	3964	0.8 (0.41-1.6)	0.51	0.317131	5859	0.69 (0.25-2)	0.49
SKAP1	17092.6	7184	0.706403	3616	-0.929971	14102	1.75687	508	0.55 (0.096-3.2)	0.51	-2.12514	15431	2.3 (0.43-12)	0.33
BCAR3	17094.2	7185	0.216764	6701	0.819448	5094	-1.19171	13310	0.25 (0.033-1.9)	0.19	0.840877	3217	1.4 (0.088-22)	0.82
NAV3	17095.5	7186	-0.773494	12927	1.40341	2093	-0.530526	10073	0.77 (0.12-4.7)	0.77	0.886195	3030	0.025 (0.00024-2.7)	0.12
FAM83G	17096.2	7187	-1.08352	14105	1.73363	1080	-0.57801	10314	0.83 (0.13-5.2)	0.84	0.781429	3478	0.36 (0.035-3.8)	0.39
CPSF6	17096.7	7188	0.679176	3754	-0.124589	10781	0.0327533	6677	1 (0.27-4)	0.96	-0.681295	11616	4.9 (1.1-21)	0.032
CATSPER1	17097	7189	-0.245709	9918	0.735813	5650	-0.119904	7607	3.1 (0.26-36)	0.38	1.56697	1090	0.11 (0.006-2.1)	0.14
BORA	17101.9	7190	-0.113869	9067	0.402842	7694	0.33512	4930	0.22 (0.013-3.8)	0.3	-0.292493	9482	35 (1.6-750)	0.023
BAALC	17107.4	7191	-0.0362914	8509	0.269449	8507	0.472647	4189	0.52 (0.029-9.3)	0.66	0.142798	6850	0.18 (0.0016-19)	0.47
TMEM131L	17108.7	7192	1.24972	1424	-0.916678	14056	0.550767	3791	0.39 (0.051-3)	0.36	-0.00758181	7732	0.36 (0.041-3.1)	0.35
TSEN34	17108.8	7193	-0.547745	11754	1.14442	3228	-0.44923	9618	0.71 (0.1-4.8)	0.72	-0.826773	12289	0.69 (0.05-9.6)	0.78
COLEC12	17109.8	7194	-0.976081	13742	1.57506	1514	-0.523675	10033	2.8 (0.51-16)	0.24	2.43231	240	0.23 (0.017-3.1)	0.27
IER5L	17111.8	7195	-0.122352	9121	0.134702	9333	1.09378	1732	0.58 (0.1-3.2)	0.53	0.176657	6655	0.23 (0.043-1.3)	0.093
B4GAT1	17112.6	7196	-0.165897	9409	1.00709	3980	-0.808454	11570	0.14 (0.017-1.2)	0.078	0.013341	7620	0.69 (0.081-5.9)	0.73
RASSF2	17113	7197	-0.697001	12564	1.37952	2181	-0.604939	10462	0.92 (0.36-2.4)	0.87	0.345141	5681	0.98 (0.28-3.5)	0.97
DNAJC6	17114.7	7198	-0.232991	9843	0.168386	9139	1.36759	1067	1.7 (0.21-14)	0.62	2.24428	348	0.92 (0.17-4.9)	0.92
KRTAP13-1	17117.3	7199	-0.843014	13229	2.12579	420	-1.08505	12883	N/A	N/A	0.574732	4445	N/A	N/A
GCNT4	17118.2	7200	0.0606445	7790	0.413623	7640	-0.00624441	6908	0.64 (0.17-2.4)	0.51	-1.04613	13156	5.5 (1.4-21)	0.013
P2RY14	17118.7	7201	0.966862	2385	-1.14976	14669	1.2838	1249	1.1 (0.2-5.6)	0.94	1.65173	956	1.1 (0.24-5.2)	0.89
SLC7A9	17120.1	7202	0.425216	5283	0.820122	5089	-2.22453	15416	0.19 (0.0073-4.9)	0.31	-0.358211	9850	0.4 (0.006-27)	0.67
EMX2	17121.9	7203	0.904948	2666	-0.731435	13519	0.716472	3052	0.71 (0.18-2.9)	0.63	-0.585459	11137	2.2 (0.56-8.8)	0.26
TRIM63	17126	7204	-0.652693	12324	2.48885	161	-1.6879	14702	2 (0.35-11)	0.44	-0.367531	9915	0.041 (0.0015-1.1)	0.056
EVX1	17126.7	7205	-1.3087	14695	1.41083	2061	-0.12517	7642	1.7 (0.25-12)	0.59	0.539598	4617	0.3 (0.035-2.5)	0.27
FAR2	17127.1	7206	-0.204954	9675	1.01492	3935	-0.754794	11300	2 (0.11-35)	0.64	0.728441	3706	5.8 (0.15-220)	0.34
C1orf112	17127.4	7207	-0.947352	13622	1.64941	1315	-0.631711	10621	2.7 (0.88-8.2)	0.082	-0.0118223	7758	2.4 (0.35-16)	0.37
SLITRK2	17127.7	7208	-0.752819	12836	1.44473	1939	-0.620815	10561	0.17 (0.0034-8.6)	0.38	0.391887	5427	0.022 (0.00039-1.2)	0.064
ASCL1	17129.1	7209	1.45454	934	-0.741037	13556	0.23842	5495	0.065 (0.0042-1)	0.052	0.192952	6557	0.088 (0.0055-1.4)	0.085
CCT2	17131	7210	0.0570082	7821	0.901689	4588	-1.04747	12733	1.1 (0.35-3.7)	0.83	0.498907	4834	1.7 (0.65-4.2)	0.29
JPT2	17131.6	7211	-0.0581067	8671	0.315441	8218	0.40527	4555	0.52 (0.058-4.7)	0.56	0.705794	3803	2.3 (0.37-14)	0.37
CRTAC1	17133.1	7212	-0.95425	13649	0.989175	4076	0.270215	5305	0.5 (0.076-3.3)	0.48	0.221716	6387	0.52 (0.0029-93)	0.81
IL22RA1	17133.4	7213	0.604327	4188	-0.873819	13942	2.63934	67	0.66 (0.075-5.8)	0.71	-0.316864	9615	0.88 (0.094-8.3)	0.91
XPNPEP2	17135.4	7214	-0.144699	9291	0.905193	4570	-0.638092	10654	0.68 (0.047-9.8)	0.78	0.297027	5989	0.14 (0.0034-6)	0.31
FMNL3	17135.9	7215	0.623487	4074	0.120069	9410	-0.325702	8916	0.93 (0.12-7.3)	0.94	-0.0305061	7846	0.39 (0.032-4.8)	0.47
B3GNT5	17136.1	7216	-0.567837	11883	0.839356	4985	0.125895	6119	2 (0.82-5)	0.13	1.25385	1762	0.52 (0.19-1.4)	0.2
GMDS	17136.9	7217	-0.551056	11776	0.618444	6365	0.586125	3632	1.3 (0.41-4.4)	0.63	-0.388387	10048	1.6 (0.39-6.4)	0.53
P2RX1	17138.1	7218	-0.133955	9208	1.08762	3534	-1.0543	12763	1.5 (0.31-7.3)	0.62	-0.515915	10770	0.5 (0.032-7.7)	0.62
IMPA1	17138.6	7219	0.83056	2970	0.0124549	10039	-0.395288	9310	1.1 (0.16-7.5)	0.91	0.107764	7061	0.32 (0.027-3.8)	0.37
SETBP1	17142	7220	2.66342	43	0.199188	8948	-2.63545	15631	0.21 (0.024-1.9)	0.16	-0.126712	8421	20 (0.97-400)	0.053
NQO1	17142.1	7221	-0.225246	9790	0.881674	4705	-0.460748	9688	0.94 (0.39-2.3)	0.9	-1.14246	13503	2.6 (1.1-6.1)	0.037
RBBP6	17143.7	7222	0.276344	6267	0.478734	7213	-0.512815	9973	1.7 (0.49-6)	0.4	-0.805896	12207	3.6 (0.34-38)	0.28
LEMD2	17143.7	7223	-0.85905	13296	0.665443	6082	1.00751	1993	0.89 (0.07-11)	0.93	0.300638	5968	1.9 (0.18-20)	0.59
MTFR1L	17144.3	7224	-0.212837	9717	0.447802	7399	0.390806	4638	1.6 (0.31-8.3)	0.57	-0.0391402	7897	3.5 (0.25-47)	0.35
DMRTB1	17145.3	7225	0.329431	5922	0.510194	7023	-0.671255	10838	0.12 (0.0069-2.2)	0.16	0.648501	4068	0.48 (0.03-7.5)	0.6
CAPNS1	17148.7	7226	-0.0971639	8961	0.540412	6837	0.00931618	6814	1.5 (0.47-4.7)	0.5	-0.236691	9116	1.8 (0.45-7.3)	0.4
STAM	17150.3	7227	-0.272626	10084	0.701248	5868	-0.030567	7052	2.3 (0.51-10)	0.28	1.06235	2351	0.69 (0.096-5)	0.72
ST3GAL4	17150.6	7228	-0.328047	10447	0.410428	7654	0.704701	3108	0.82 (0.25-2.7)	0.74	0.606797	4278	1.4 (0.43-4.7)	0.56
UBE2U	17150.8	7229	-0.720277	12679	0.914213	4523	0.170171	5883	2.7 (0.16-45)	0.49	-0.735781	11866	0.03 (0.00051-1.8)	0.091
MTNR1B	17151.2	7230	0.0341742	7978	-0.00421254	10119	1.01772	1952	1.9 (0.33-11)	0.47	0.119568	6987	0.14 (0.0093-2.2)	0.16
ITM2C	17152.1	7231	-0.559351	11836	3.06392	26	-3.05491	15715	1.4 (0.59-3.2)	0.46	-0.799641	12171	1.7 (0.54-5.3)	0.37
ENY2	17152.2	7232	-0.268443	10055	1.08541	3551	-0.801466	11535	1.3 (0.44-3.9)	0.64	0.481848	4928	0.84 (0.17-4.2)	0.84
CSRP3	17153.2	7233	0.498944	4793	-0.30536	11706	0.609576	3514	0.54 (0.045-6.4)	0.62	-0.73301	11856	0.22 (0.0098-4.9)	0.34
MAN2C1	17155	7234	-1.13149	14242	1.57803	1506	-0.411963	9413	1.1 (0.15-7.6)	0.96	-0.414249	10201	0.91 (0.15-5.7)	0.92
CA8	17157.2	7235	0.132695	7283	0.256644	8601	0.172178	5874	1.5 (0.12-20)	0.75	-0.618821	11323	0.086 (0.002-3.7)	0.2
SH3TC2	17162	7236	-0.504969	11509	0.306706	8269	1.83801	419	0.35 (0.032-3.8)	0.39	2.45167	230	1.9 (0.24-15)	0.54
AASS	17162.8	7237	1.62184	636	0.106581	9492	-1.32835	13773	0.42 (0.047-3.8)	0.44	-0.538047	10879	2.8 (0.5-15)	0.24
PRKD1	17164.7	7238	1.83438	373	-1.07064	14477	0.39366	4609	1.8 (0.31-11)	0.51	-1.19277	13695	1.4 (0.12-16)	0.8
ARMC9	17165.7	7239	-0.856877	13283	0.806422	5164	0.544637	3812	0.67 (0.099-4.6)	0.69	0.40929	5311	1.1 (0.061-21)	0.94
HOXC13	17166.7	7240	-0.0434458	8569	0.776449	5382	-0.555057	10201	0.33 (0.025-4.4)	0.4	-0.502321	10690	3.3 (0.24-46)	0.37
TBC1D8B	17167.1	7241	0.969905	2378	-1.45044	15154	1.83538	423	1.3 (0.21-8)	0.78	-2.33873	15555	15 (0.79-290)	0.071
CD81	17168.8	7242	-0.463965	11263	1.07402	3609	-0.465504	9712	1.7 (0.22-13)	0.62	-1.18007	13642	3.6 (1.1-12)	0.038
FAM47A	17170.6	7243	1.40589	1036	-0.00878896	10145	-0.882506	11960	0.37 (0.023-5.9)	0.48	0.139119	6876	0.21 (0.02-2.3)	0.2
PARVA	17172	7244	1.08972	1906	-0.129162	10807	-0.415869	9439	0.79 (0.21-3)	0.73	-1.25853	13902	4.3 (0.91-20)	0.066
FAM234A	17172.8	7245	-0.145719	9297	0.44749	7401	0.272339	5295	0.52 (0.043-6.4)	0.61	-1.40372	14318	0.86 (0.052-14)	0.92
CES2	17175.6	7246	-0.0532968	8633	0.538837	6848	-0.0711459	7318	0.37 (0.055-2.5)	0.31	-1.04119	13142	3.3 (0.46-24)	0.24
RTN4RL1	17176.8	7247	-0.682244	12488	1.1635	3138	-0.318484	8861	2 (0.36-11)	0.43	-0.790739	12129	2.8 (0.55-14)	0.22
XAGE3	17179.8	7248	0.22226	6657	0.227228	8779	0.0650108	6480	0.091 (0.013-0.65)	0.016	2.83419	103	0.32 (0.033-3.1)	0.32
POLM	17181.1	7249	-0.312297	10352	0.231242	8757	1.31348	1191	0.86 (0.023-32)	0.93	0.184575	6609	0.38 (0.027-5.4)	0.48
HYLS1	17181.6	7250	-0.264422	10035	1.49765	1758	-1.88785	15054	0.47 (0.031-7.1)	0.59	-0.431185	10293	1.1 (0.16-8.3)	0.89
AGPAT5	17181.9	7251	-0.183493	9521	0.338369	8084	0.575452	3681	2.3 (0.16-32)	0.54	1.46143	1287	0.81 (0.059-11)	0.87
COIL	17182.3	7252	0.381872	5563	0.390027	7753	-0.523118	10029	1.9 (0.41-9)	0.41	-0.0526558	7983	6.3 (0.48-81)	0.16
HMGCS2	17184.1	7253	1.04244	2099	-0.445431	12381	0.115624	6169	0.85 (0.6-1.2)	0.35	-1.22357	13790	1.4 (0.92-2.1)	0.12
NOVA1	17185.1	7254	1.24442	1440	0.109893	9467	-1.04074	12703	1.4 (0.035-55)	0.86	-0.896653	12585	1.6 (0.088-30)	0.74
ACSF3	17186.1	7255	0.738217	3428	-0.189284	11149	0.0425265	6614	0.15 (0.015-1.5)	0.11	-0.253249	9216	0.41 (0.045-3.9)	0.44
KLRG1	17186.9	7256	-2.02567	15585	1.09709	3491	0.561906	3734	75 (2.5-2300)	0.013	-0.811767	12228	0.13 (0.0054-3.4)	0.22
CYP27A1	17187.5	7257	-1.02434	13889	1.42274	2014	-0.344302	9012	1.2 (0.2-7.2)	0.84	-1.85208	15170	1.3 (0.16-10)	0.81
ZNF821	17188	7258	-0.54161	11724	0.805059	5175	0.1329	6084	1.1 (0.21-5.7)	0.91	-1.12141	13432	2.1 (0.34-13)	0.43
BRD4	17189.8	7259	-0.642327	12279	1.21709	2882	-0.458649	9678	1.7 (0.15-19)	0.68	1.08858	2247	1.5 (0.24-9.2)	0.68
RABGGTA	17191.8	7260	-1.09546	14143	0.768468	5438	0.977555	2096	5 (0.43-59)	0.2	1.37413	1472	0.38 (0.025-5.7)	0.48
FEZ2	17194.1	7261	1.70615	532	0.153017	9232	-1.5877	14481	0.14 (0.0065-2.9)	0.2	0.513839	4756	1.2 (0.075-19)	0.89
CSNK1D	17195.1	7262	-0.292599	10225	0.500414	7080	0.393106	4613	0.52 (0.078-3.4)	0.49	-1.16194	13570	3.4 (0.37-31)	0.28
TNP1	17195.4	7263	0.659105	3866	-0.763273	13631	1.28453	1246	0.37 (0.094-1.5)	0.16	0.469129	5000	0.47 (0.023-9.9)	0.63
ZNF296	17196.3	7264	0.951687	2465	-0.405314	12191	0.143208	6028	0.42 (0.066-2.6)	0.35	-0.139087	8507	0.73 (0.087-6.1)	0.77
USP12	17197.4	7265	1.57092	729	-0.180194	11106	-0.630239	10614	0.49 (0.13-1.9)	0.3	0.404667	5333	5.8 (0.6-56)	0.13
SOCS4	17197.6	7266	0.219954	6678	0.642514	6222	-0.769167	11381	1.8 (0.38-8.1)	0.47	-0.104975	8295	1.8 (0.36-9)	0.48
PRKCZ	17198.4	7267	0.292005	6166	-0.156159	10968	0.723359	3032	0.37 (0.039-3.5)	0.39	2.03726	488	0.6 (0.048-7.5)	0.69
GLRX3	17200.5	7268	1.06599	2008	-0.660093	13255	0.387824	4658	0.16 (0.032-0.79)	0.025	1.09869	2223	0.26 (0.023-2.9)	0.28
GRHL2	17201.1	7269	-1.14111	14270	0.95131	4302	0.489448	4106	0.92 (0.2-4.2)	0.92	-0.405512	10149	27 (2.5-310)	0.0072
NFE2L3	17202.5	7270	0.498999	4791	-0.00750612	10136	0.0418973	6618	0.42 (0.09-2)	0.27	3.07232	52	1.2 (0.36-3.7)	0.81
PRSS37	17203.7	7271	0.750299	3375	0.287883	8387	-0.894987	12014	0.36 (0.031-4.1)	0.41	-2.78981	15703	1.9 (0.15-26)	0.61
PI4K2B	17204.1	7272	0.777442	3238	-0.925839	14088	1.26269	1294	0.17 (0.0084-3.3)	0.24	1.1928	1952	11 (0.29-410)	0.2
DCSTAMP	17204.7	7273	-0.0425791	8561	-0.0556854	10403	1.60296	669	1.2 (0.15-9.4)	0.86	-1.23892	13831	0.54 (0.0055-53)	0.79
PALD1	17204.8	7274	1.1585	1682	0.164924	9154	-1.11323	12991	0.36 (0.034-3.8)	0.39	1.11394	2166	0.13 (0.011-1.7)	0.12
MTSS1	17205	7275	0.734292	3459	-0.606489	13066	0.746038	2934	0.88 (0.34-2.3)	0.8	-1.39828	14302	0.89 (0.2-4)	0.88
NUFIP1	17205.1	7276	0.701331	3659	0.627869	6302	-2.5519	15600	0.79 (0.25-2.5)	0.68	2.46307	223	1.6 (0.22-12)	0.63
TMEM208	17205.8	7277	-0.819199	13136	0.622027	6343	1.054	1843	1.4 (0.19-9.8)	0.75	1.41338	1372	0.76 (0.043-13)	0.85
MATK	17207.6	7278	-0.0934957	8940	1.05176	3723	-1.09369	12921	0.3 (0.035-2.5)	0.27	0.682098	3905	0.071 (0.0036-1.4)	0.083
BIRC3	17208.8	7279	-0.121109	9110	0.473352	7248	0.162068	5927	0.6 (0.13-2.8)	0.51	-0.228106	9050	0.51 (0.14-1.9)	0.31
ILVBL	17209.5	7280	-0.387905	10812	0.905958	4566	-0.277061	8608	6.3 (0.45-89)	0.17	1.22308	1854	1.5 (0.2-11)	0.7
TAS2R5	17210.4	7281	0.152407	7160	0.813961	5128	-1.06527	12805	0.17 (0.02-1.5)	0.11	-0.256102	9229	1.8 (0.11-29)	0.67
HCCS	17211.3	7282	0.265347	6349	-0.158762	10985	0.791584	2760	0.43 (0.054-3.4)	0.42	0.282922	6072	0.29 (0.015-5.8)	0.42
PPP2R3C	17212.9	7283	0.377192	5597	-0.393565	12146	1.13353	1625	0.026 (0.00012-5.4)	0.18	0.111923	7041	0.64 (0.011-37)	0.83
RNF187	17214.2	7284	-0.176539	9480	0.240372	8696	0.822455	2630	0.31 (0.06-1.6)	0.16	-0.728469	11837	0.88 (0.16-5)	0.89
ISG15	17215.7	7285	-0.221291	9773	0.237236	8720	0.954413	2164	0.2 (0.053-0.74)	0.016	1.71579	858	0.56 (0.17-1.8)	0.34
CA12	17217.1	7286	-0.0736686	8779	0.135604	9328	0.876891	2437	0.48 (0.078-2.9)	0.42	-1.01712	13057	0.16 (0.029-0.94)	0.043
APOBEC3F	17220	7287	0.946484	2484	-1.4721	15187	2.01992	308	0.38 (0.11-1.3)	0.12	-1.09762	13348	0.74 (0.11-4.8)	0.76
GRIN2A	17220.7	7288	-0.339379	10541	0.8552	4876	-0.246875	8427	0.37 (0.047-3)	0.35	0.888758	3020	0.27 (0.0069-11)	0.48
PAK1	17221.5	7289	0.143009	7223	0.295066	8345	0.048982	6574	0.93 (0.33-2.6)	0.88	-2.50437	15622	1.1 (0.46-2.7)	0.81
MZF1	17223.1	7290	1.01431	2213	-0.175666	11081	-0.270357	8569	0.49 (0.057-4.1)	0.51	-0.61297	11285	0.68 (0.11-4.3)	0.69
FAM170B	17223.5	7291	0.741064	3416	-0.135313	10842	-0.0668193	7291	1.5 (0.069-32)	0.8	0.921721	2879	0.83 (0.046-15)	0.9
MPEG1	17224.2	7292	0.250499	6467	0.763869	5473	-1.15715	13171	1.2 (0.47-3.2)	0.67	0.81204	3335	0.38 (0.1-1.4)	0.15
TMEM116	17224.3	7293	-0.335992	10521	0.153069	9230	2.41072	124	5.3 (0.72-39)	0.1	-0.909285	12639	1.2 (0.11-14)	0.86
IKZF3	17225.8	7294	0.6238	4069	0.280172	8440	-0.694741	10953	1.6 (0.37-7)	0.52	-0.267104	9300	0.68 (0.097-4.7)	0.7
ARHGEF26	17227.1	7295	0.88792	2732	-0.111709	10722	-0.261665	8515	1.3 (0.23-7.9)	0.75	0.265233	6159	2 (0.23-18)	0.52
HAND1	17232	7296	1.21427	1506	-0.021874	10214	-0.747158	11267	0.36 (0.041-3.2)	0.36	1.42499	1349	0.36 (0.023-5.6)	0.46
FZD10	17233.1	7297	0.40549	5410	0.785986	5311	-1.86934	15024	0.64 (0.097-4.2)	0.64	3.14798	42	0.23 (0.02-2.6)	0.24
RASL12	17233.2	7298	0.744613	3393	0.373823	7862	-1.12652	13050	0.36 (0.024-5.6)	0.47	0.503491	4815	2.1 (0.09-50)	0.64
LRFN3	17234	7299	0.684028	3735	0.285508	8407	-0.795824	11514	0.95 (0.058-16)	0.97	-0.733284	11857	2.6 (0.14-50)	0.52
POLD2	17234.5	7300	-0.364437	10688	0.912486	4532	-0.323518	8900	0.75 (0.22-2.6)	0.65	0.520584	4716	0.66 (0.18-2.5)	0.54
TNFRSF1A	17236.8	7301	-0.149719	9321	0.916832	4513	-0.686094	10914	1.1 (0.14-8.6)	0.93	-0.197123	8847	1.1 (0.12-10)	0.91
TARBP1	17237.1	7302	-0.199535	9629	0.559198	6707	0.101321	6268	3.6 (0.48-27)	0.21	-0.967752	12856	4.2 (0.44-40)	0.21
SLC19A3	17239.3	7303	1.72725	504	0.187885	9032	-1.85081	14991	0.16 (0.013-2)	0.16	1.86825	656	1.4 (0.26-7.8)	0.69
OR10J1	17240.1	7304	0.667655	3816	-0.238487	11415	0.210213	5648	0.2 (0.01-4.1)	0.3	-0.499511	10677	0.082 (0.0024-2.8)	0.16
HYKK	17240.8	7305	0.385127	5540	-0.441374	12361	1.24215	1349	0.77 (0.16-3.6)	0.74	0.970857	2679	1.1 (0.15-7.5)	0.95
ENC1	17241.5	7306	0.324197	5968	-0.148366	10916	0.612299	3500	2.7 (0.47-15)	0.27	2.82968	105	0.22 (0.027-1.9)	0.17
SIRT4	17246.4	7307	-0.351764	10613	0.374636	7856	0.814296	2665	0.41 (0.07-2.4)	0.33	-2.22181	15499	1.1 (0.16-7.5)	0.92
BCKDHB	17247.1	7308	0.261774	6381	-0.339043	11865	1.35217	1097	0.86 (0.29-2.6)	0.79	-2.01935	15347	2.6 (0.71-9.2)	0.15
LRWD1	17248.3	7309	-0.700013	12579	0.624366	6327	0.792142	2759	0.32 (0.043-2.3)	0.26	1.00417	2552	0.19 (0.016-2.2)	0.18
ANKRD30B	17250.2	7310	0.0107629	8146	0.383547	7793	0.0885603	6354	1.4 (0.11-17)	0.8	1.18624	1968	0.19 (0.014-2.6)	0.22
FAM117A	17251.1	7311	0.617874	4110	0.0183446	10016	-0.168981	7924	1.4 (0.17-11)	0.76	-0.866536	12455	0.53 (0.05-5.6)	0.6
SMCR8	17252	7312	0.350891	5775	-0.0753126	10518	0.403516	4561	0.42 (0.058-3.1)	0.4	0.726456	3717	0.11 (0.0093-1.2)	0.073
ADGRV1	17254.4	7313	0.131241	7289	0.341989	8065	-0.0358197	7078	0.2 (0.001-40)	0.55	-0.63744	11406	0.058 (0.00062-5.5)	0.22
FPR3	17255.2	7314	-1.36931	14834	1.19827	2974	0.160133	5939	1.8 (0.54-5.9)	0.35	0.386346	5456	0.4 (0.12-1.3)	0.13
CACNA1B	17255.3	7315	-0.180536	9502	1.05385	3708	-0.940729	12230	0.11 (0.0041-3.1)	0.2	1.34992	1534	0.073 (0.0023-2.3)	0.14
ARL5C	17256	7316	0.356009	5734	0.509238	7031	-0.756117	11306	0.23 (0.022-2.4)	0.21	-0.738827	11880	0.33 (0.032-3.5)	0.36
ZNF430	17256.5	7317	-0.384384	10789	0.778998	5365	-0.0542491	7201	0.69 (0.031-15)	0.81	-1.1452	13509	0.45 (0.021-9.9)	0.61
ZBTB7C	17256.7	7318	-0.491906	11436	0.686047	5973	0.303384	5103	0.78 (0.22-2.7)	0.69	-1.16105	13561	1.6 (0.26-10)	0.6
CDC42BPB	17257.6	7319	1.52077	818	-0.121772	10767	-0.744985	11250	0.52 (0.07-3.9)	0.52	-1.08003	13285	3.8 (0.26-56)	0.33
RPS6KA4	17258.4	7320	0.0749249	7699	0.654514	6155	-0.547443	10152	0.15 (0.018-1.3)	0.084	1.80119	737	0.058 (0.002-1.7)	0.097
LRRC59	17259.5	7321	-1.00211	13830	1.31852	2427	-0.250332	8444	1.2 (0.14-10)	0.88	1.75098	809	0.23 (0.027-2)	0.19
TLR2	17259.6	7322	0.210884	6746	0.874272	4742	-1.48406	14236	0.55 (0.068-4.4)	0.57	-0.844194	12371	0.61 (0.025-15)	0.76
KBTBD3	17260.1	7323	1.54542	767	0.201129	8934	-1.75691	14839	0.52 (0.049-5.5)	0.59	-1.23315	13812	0.18 (0.011-2.9)	0.23
PPP1R14D	17264.9	7324	0.735174	3454	-1.05413	14435	1.82441	434	0.64 (0.11-3.8)	0.62	-0.32923	9669	4.2 (0.73-24)	0.11
CPNE1	17266.1	7325	0.804533	3104	0.0116616	10042	-0.402261	9355	0.75 (0.32-1.7)	0.5	-1.47695	14491	1.5 (0.55-4.1)	0.43
CDKN2AIPNL	17271.4	7326	1.89014	322	0.136424	9324	-1.714	14756	0.37 (0.078-1.7)	0.21	0.329679	5778	1.1 (0.15-7.9)	0.93
SCARA5	17271.5	7327	-0.368829	10708	1.72081	1112	-2.32966	15492	0.33 (0.053-2)	0.23	1.82277	708	0.0019 (3.7e-05-0.1)	0.0019
MEIOC	17272	7328	-1.04098	13949	0.819049	5101	0.684508	3175	0.23 (0.0074-7.4)	0.41	-0.382875	10010	0.0061 (5.4e-05-0.69)	0.035
NF1	17273.9	7329	0.0331073	7987	0.0720303	9682	0.727655	3011	1.7 (0.45-6.4)	0.43	0.0966703	7135	5.1 (1.3-19)	0.017
HTR2C	17276.7	7330	-0.441138	11124	1.03834	3794	-0.477919	9765	2.1 (0.16-29)	0.57	-0.176225	8724	0.21 (0.0068-6.7)	0.38
AZU1	17277.2	7331	1.16431	1659	0.260175	8578	-1.49634	14266	0.14 (0.02-1)	0.056	-0.0415693	7911	0.17 (0.0074-4.1)	0.28
DPY19L2	17278.6	7332	0.663384	3844	-0.0406539	10316	-0.146943	7786	0.29 (0.048-1.7)	0.17	0.167467	6704	0.64 (0.053-7.6)	0.72
DHX9	17279.5	7333	0.00635816	8178	0.850957	4905	-0.869839	11895	1.8 (0.53-6)	0.35	-0.556861	10972	2 (0.4-10)	0.4
GZF1	17281.6	7334	0.359368	5708	0.831261	5020	-2.04141	15244	0.93 (0.11-7.6)	0.95	0.167869	6703	0.052 (0.0018-1.5)	0.088
SCRIB	17281.9	7335	-0.767316	12891	0.986345	4098	0.0384898	6642	0.51 (0.064-4.1)	0.53	1.39925	1405	0.7 (0.052-9.5)	0.79
UBA52	17282.3	7336	-0.403686	10901	1.39774	2113	-1.19353	13317	2.2 (0.64-7.8)	0.21	0.145048	6832	1.5 (0.49-4.3)	0.5
LXN	17285.7	7337	0.804517	3105	-1.18613	14746	1.89853	382	1 (0.22-4.9)	0.97	-0.276645	9386	1.9 (0.38-9.7)	0.43
SIAH2	17286.4	7338	-0.34955	10600	1.01742	3913	-0.577351	10312	0.59 (0.069-5.1)	0.63	1.26055	1749	1.5 (0.13-17)	0.74
GP6	17287.3	7339	-0.454257	11201	0.411005	7650	0.913963	2289	1.2 (0.24-6.5)	0.8	1.70451	872	0.17 (0.011-2.7)	0.21
POMT1	17287.9	7340	-0.176232	9479	0.859419	4845	-0.546708	10148	7.6 (0.48-120)	0.15	-0.305269	9549	4.7 (0.13-170)	0.39
SPAG7	17288.1	7341	0.0703907	7729	-0.00124368	10098	0.827351	2614	1 (0.077-14)	0.99	0.0428976	7432	0.59 (0.035-10)	0.71
MRTFA	17288.6	7342	1.13141	1779	-0.240072	11424	-0.286029	8664	0.21 (0.008-5.7)	0.36	0.841733	3209	3.7 (0.13-110)	0.44
ZNF75A	17290.1	7343	-0.978276	13752	1.90421	750	-0.856522	11827	0.092 (0.003-2.8)	0.17	-0.84757	12387	0.46 (0.022-9.6)	0.61
NWD2	17292	7344	-0.46964	11296	1.83561	858	-1.98512	15169	0.18 (0.0054-6.1)	0.34	1.02116	2496	0.068 (0.0011-4.1)	0.2
BSN	17292.1	7345	-0.347487	10589	0.789349	5284	-0.13502	7713	0.3 (0.017-5)	0.4	-1.19159	13691	0.69 (0.023-20)	0.83
STX17	17292.8	7346	-0.630316	12210	0.520523	6964	0.956824	2157	2.4 (0.54-10)	0.25	-1.82017	15131	6.4 (0.78-52)	0.084
DCTN6	17293.3	7347	0.231142	6588	0.052801	9794	0.349209	4853	1.3 (0.5-3.3)	0.6	1.26694	1730	1.2 (0.34-4.2)	0.79
MUS81	17294.2	7348	-1.06638	14037	1.68112	1217	-0.615738	10529	1.6 (0.18-14)	0.67	-0.227154	9044	0.73 (0.076-7)	0.78
CAP2	17294.5	7349	-0.234612	9849	1.47971	1808	-2.25951	15443	1.5 (0.4-5.6)	0.56	1.01753	2505	0.81 (0.22-3)	0.76
TMEM11	17295.4	7350	1.99515	251	-0.422602	12279	-0.385528	9245	0.75 (0.23-2.4)	0.62	0.117942	6999	3.4 (0.94-12)	0.063
TYMP	17296.4	7351	0.00381025	8194	0.194477	8982	0.490376	4096	0.28 (0.068-1.1)	0.071	0.477226	4956	0.39 (0.087-1.8)	0.23
INTS7	17298.3	7352	0.442744	5168	-0.225698	11347	0.519296	3938	2.1 (0.35-13)	0.41	-0.478497	10549	2 (0.4-10)	0.4
IZUMO2	17301.2	7353	0.938898	2514	0.377005	7839	-1.59381	14493	0.33 (0.042-2.5)	0.28	0.482839	4921	0.2 (0.0061-6.6)	0.37
STAG2	17301.9	7354	1.14187	1739	-0.62617	13145	0.245573	5451	1.1 (0.24-5.6)	0.87	-0.687247	11647	3.5 (0.38-32)	0.27
CFAP74	17304.7	7355	-0.952366	13644	1.15235	3180	-0.0778936	7357	0.22 (0.012-3.9)	0.3	-0.27812	9398	0.29 (0.0059-14)	0.54
FBXW12	17305	7356	-0.805009	13069	1.20708	2927	-0.286994	8672	1.3 (0.045-40)	0.87	-0.26368	9275	0.3 (0.0062-15)	0.54
OSBP2	17305.6	7357	0.101508	7515	0.424769	7560	-0.151703	7817	0.19 (0.013-2.7)	0.22	-1.12144	13433	0.32 (0.013-7.9)	0.49
FLVCR1	17305.6	7358	-0.0789918	8817	1.02248	3884	-1.11049	12978	0.39 (0.069-2.2)	0.28	-1.34689	14164	3 (0.82-11)	0.099
NPVF	17305.7	7359	-1.38415	14864	0.707884	5800	1.6678	580	0.37 (0.026-5.3)	0.46	1.20015	1926	0.016 (0.00097-0.27)	0.0043
MYO10	17306.7	7360	0.87167	2803	-0.454905	12432	0.272907	5290	0.24 (0.048-1.2)	0.086	1.95399	557	0.77 (0.24-2.5)	0.66
HIF3A	17308.6	7361	-0.492715	11440	1.18732	3029	-0.670668	10835	2.1 (0.32-13)	0.44	-0.736288	11870	1.2 (0.067-22)	0.89
IGFL1	17309	7362	0.888447	2728	-1.30247	14924	1.6285	630	1.4 (0.79-2.4)	0.27	-0.0637795	8050	0.53 (0.14-2)	0.34
ZNF787	17310	7363	-0.287008	10193	1.3173	2431	-1.33088	13783	0.13 (0.013-1.4)	0.088	0.143943	6842	0.053 (0.0014-1.9)	0.11
ADRA2A	17311.4	7364	-0.47205	11312	1.92356	717	-2.2747	15453	0.88 (0.16-4.8)	0.88	-0.219306	9002	0.59 (0.063-5.6)	0.65
XIRP2	17312.6	7365	0.263456	6367	0.535574	6868	-0.668218	10813	0.26 (0.032-2.2)	0.22	0.602889	4303	0.041 (0.0012-1.3)	0.073
OR7E24	17313.6	7366	1.22646	1482	-0.836248	13836	0.411664	4521	0.045 (0.0017-1.2)	0.062	-0.587755	11156	0.23 (0.0053-9.7)	0.44
DDO	17317.7	7367	0.653298	3891	-0.832649	13829	1.36792	1065	0.41 (0.035-4.7)	0.47	-1.1482	13522	0.3 (0.019-4.7)	0.39
CCDC170	17319.1	7368	-0.844576	13236	0.852595	4896	0.382211	4687	0.71 (0.075-6.8)	0.77	0.340059	5714	0.03 (7e-04-1.2)	0.065
UBR4	17320.1	7369	1.13507	1765	0.135022	9332	-1.05088	12751	1.1 (0.3-4.2)	0.86	1.16987	2012	1.4 (0.27-7.1)	0.7
GRM1	17320.1	7370	-0.306568	10313	0.65757	6132	0.0554606	6541	0.76 (0.028-21)	0.87	-0.652055	11464	1 (0.047-23)	0.98
PCDH1	17320.4	7371	0.599966	4214	-0.798127	13735	1.53275	784	0.06 (0.004-0.92)	0.043	-0.253046	9214	3.4 (0.3-39)	0.33
TSC2	17321.8	7372	-0.0336497	8486	-0.0868117	10572	1.59527	678	0.24 (0.026-2.2)	0.2	-1.79943	15106	1.4 (0.12-16)	0.79
USP21	17324	7373	0.656901	3875	-0.189579	11151	0.106326	6229	0.94 (0.26-3.4)	0.93	-2.0862	15395	1.2 (0.29-4.9)	0.8
KRT38	17324.1	7374	2.86148	22	-0.386304	12108	-0.511028	9958	0.45 (0.077-2.6)	0.38	1.27858	1704	0.19 (0.025-1.4)	0.11
MB21D2	17325.3	7375	0.414647	5351	-0.524552	12730	1.36018	1077	1.7 (0.66-4.4)	0.28	0.999933	2577	1.5 (0.58-3.7)	0.41
SLC9A7	17328.1	7376	0.138467	7253	0.608238	6423	-0.595714	10416	0.069 (0.0035-1.4)	0.08	-0.137403	8497	0.081 (0.0073-0.9)	0.041
MYD88	17328.4	7377	-0.637059	12244	1.95452	666	-1.48477	14238	8.5 (1.1-65)	0.039	0.730918	3691	1.1 (0.13-10)	0.91
ZNF275	17328.6	7378	-0.758065	12856	1.04878	3744	-0.0950837	7460	1 (0.4-2.8)	0.92	-1.01589	13054	0.79 (0.2-3.1)	0.74
KCNG1	17329.8	7379	0.206744	6773	-0.36401	11999	1.82711	433	1.5 (0.45-5.3)	0.49	0.128102	6948	2.8 (0.47-17)	0.26
CHMP5	17330.5	7380	-0.297195	10254	0.353028	7995	0.710583	3078	1 (0.46-2.4)	0.92	-0.271006	9339	3.3 (0.93-12)	0.065
CCDC9	17334.3	7381	0.0294442	8013	0.375241	7852	0.0449514	6594	0.16 (0.021-1.3)	0.082	0.769099	3528	1.4 (0.19-11)	0.72
CUTA	17334.9	7382	-0.275558	10106	1.1233	3348	-0.935122	12200	1.2 (0.29-5.3)	0.77	-2.16143	15456	2.6 (0.48-14)	0.26
AGTRAP	17335	7383	-0.380295	10771	0.708129	5797	0.0542969	6550	1.4 (0.26-7.7)	0.69	0.283355	6068	0.34 (0.05-2.3)	0.27
FBLN2	17336.1	7384	-0.0330062	8480	0.839747	4982	-0.77836	11420	1.1 (0.14-8.4)	0.94	0.141312	6860	1.5 (0.12-18)	0.77
TMEM104	17336.3	7385	0.982088	2340	0.438295	7468	-2.36342	15522	0.037 (0.0026-0.54)	0.016	1.2378	1804	0.025 (0.00062-1)	0.052
KIF3C	17337.4	7386	-0.28436	10174	0.78015	5356	-0.220578	8261	0.67 (0.11-4.3)	0.68	-0.273179	9363	1.5 (0.17-13)	0.73
COASY	17337.6	7387	-0.269476	10063	0.435665	7483	0.444234	4348	0.37 (0.048-2.9)	0.34	-0.364571	9897	0.8 (0.097-6.6)	0.84
YBX3	17337.7	7388	-1.80866	15454	1.54346	1630	-0.145151	7776	1.5 (0.66-3.5)	0.33	0.988755	2613	0.74 (0.35-1.6)	0.44
TAGLN3	17337.8	7389	-0.183938	9524	0.335615	8104	0.51939	3937	0.26 (0.028-2.5)	0.24	0.41122	5302	0.28 (0.017-4.7)	0.38
PRDX1	17338.9	7390	-0.0596909	8679	0.819155	5100	-0.685112	10912	2.5 (0.66-9.1)	0.18	1.51568	1172	1.1 (0.23-5)	0.92
TEX26	17341.2	7391	-1.45002	14974	1.67968	1222	-0.387356	9257	2.6 (0.12-55)	0.54	-0.408351	10167	0.015 (7.9e-05-2.8)	0.11
SYDE2	17342.8	7392	0.592029	4261	0.666687	6071	-2.25185	15437	0.25 (0.011-5.4)	0.38	-0.655093	11482	300 (7.9-11000)	0.0021
TOMM34	17343.7	7393	0.164263	7070	0.854952	4878	-1.29765	13669	1.6 (0.81-3)	0.18	-0.235375	9107	1.8 (0.93-3.3)	0.082
TTC21A	17346.9	7394	-0.91946	13525	1.07401	3610	0.0139839	6786	4.9 (0.51-47)	0.17	-1.36632	14220	5.8 (0.47-70)	0.17
MMP24	17349	7395	-0.422044	11011	0.258336	8588	1.47292	885	0.23 (0.022-2.5)	0.23	-1.78511	15087	0.68 (0.078-5.9)	0.73
TAF15	17349.4	7396	0.113461	7419	-0.258497	11503	1.77634	488	1.8 (0.53-6.1)	0.35	0.388615	5446	1.5 (0.23-9.4)	0.68
ZFAND5	17349.5	7397	-0.427761	11040	1.41631	2043	-1.20957	13379	2.5 (1.1-5.3)	0.023	-0.361006	9869	2.2 (0.56-9)	0.25
ERVK3-1	17349.8	7398	-0.375992	10747	1.22458	2849	-0.945674	12259	N/A	N/A	0.836258	3243	N/A	N/A
PARK7	17350	7399	0.653094	3893	-0.161648	11011	0.0579358	6521	1.1 (0.36-3.2)	0.91	1.55291	1107	0.6 (0.13-2.7)	0.51
ORAI2	17351.3	7400	-0.420453	11002	1.15198	3182	-0.745844	11256	0.16 (0.013-1.9)	0.15	-0.692604	11670	0.081 (0.0055-1.2)	0.066
H4C7	17351.6	7401	-0.638077	12252	2.18822	360	-1.76619	14857	3.8 (0.1-140)	0.47	1.62161	1003	0.016 (0.00037-0.71)	0.032
MRGPRX1	17352.6	7402	2.01624	238	-0.189985	11154	-0.799499	11528	0.95 (0.19-4.6)	0.95	2.20964	368	0.13 (0.0099-1.8)	0.13
S1PR1	17353.1	7403	0.290006	6180	0.523003	6958	-0.701826	10988	0.057 (0.0026-1.2)	0.067	0.770467	3520	0.018 (0.00043-0.76)	0.036
EXOSC2	17354.7	7404	-0.0485401	8606	0.063296	9738	0.953561	2165	1.6 (0.51-5.3)	0.4	0.0745323	7266	1.1 (0.27-4.5)	0.89
HARBI1	17356.2	7405	-0.021747	8404	0.0315315	9921	0.973733	2109	2 (0.19-22)	0.56	-1.64267	14848	5.7 (0.37-87)	0.21
VASH1	17357.3	7406	0.445713	5147	0.224289	8796	-0.335907	8967	0.44 (0.042-4.7)	0.5	-0.354683	9833	1.6 (0.095-26)	0.75
ODAD2	17358.1	7407	-1.14244	14274	0.929791	4433	0.480033	4150	0.66 (0.077-5.6)	0.7	0.274725	6109	0.5 (0.036-6.9)	0.6
IL13	17358.4	7408	-0.732115	12741	0.567217	6655	0.973857	2108	4.6 (0.5-43)	0.18	-1.08243	13301	0.43 (0.029-6.5)	0.54
RECK	17358.7	7409	0.306183	6069	0.771675	5414	-1.43974	14116	1 (0.05-22)	0.98	-0.711001	11755	19 (1-350)	0.048
APRT	17359.7	7410	-1.57157	15146	1.88841	772	-0.503295	9906	1.1 (0.2-6.1)	0.91	1.5779	1068	0.13 (0.01-1.6)	0.11
KLHL32	17361.3	7411	-0.129577	9171	0.629764	6294	-0.173106	7958	0.44 (0.019-10)	0.61	1.01872	2503	0.75 (0.022-25)	0.87
PGAM2	17361.9	7412	1.30029	1298	-0.411547	12231	-0.172215	7953	0.21 (0.034-1.3)	0.09	-0.529783	10843	1.6 (0.18-14)	0.68
PTPN9	17362.2	7413	0.536739	4583	0.119553	9414	-0.276913	8607	4.8 (0.33-68)	0.25	-1.94378	15270	1.6 (0.12-22)	0.72
RUBCNL	17362.7	7414	0.337157	5870	0.591142	6512	-0.957137	12308	0.95 (0.13-6.7)	0.96	1.09935	2218	0.28 (0.029-2.7)	0.27
GPRC5C	17363.1	7415	0.596884	4236	0.153029	9231	-0.419615	9460	0.88 (0.2-3.9)	0.87	1.47487	1258	0.61 (0.12-3.1)	0.55
LRRC37B	17364.4	7416	-0.155375	9359	0.0885879	9577	1.225	1405	1 (0.24-4.1)	1	-1.76399	15048	3.8 (1.1-13)	0.034
EREG	17365.9	7417	0.324074	5969	0.323771	8171	-0.340913	8994	0.15 (0.017-1.2)	0.078	0.901486	2964	0.089 (0.0025-3.1)	0.18
LMCD1	17366.9	7418	0.0774021	7682	0.355192	7980	-0.00337335	6889	2.4 (0.22-26)	0.47	-0.0608739	8032	0.58 (0.012-28)	0.79
FBXW4	17367.3	7419	-0.330144	10476	0.457626	7334	0.490438	4094	1.1 (0.081-15)	0.94	-0.757224	11964	0.15 (0.0052-4.5)	0.28
DPPA4	17367.8	7420	-0.449812	11173	0.541254	6828	0.496307	4058	0.37 (0.03-4.6)	0.44	-0.345374	9785	0.42 (0.018-9.9)	0.59
CST8	17368.9	7421	-0.250496	9946	0.112627	9443	1.5109	823	0.79 (0.11-5.4)	0.81	-0.685239	11634	0.12 (0.0096-1.5)	0.095
TMPRSS12	17369.1	7422	-1.73637	15375	0.991043	4068	0.662299	3281	1.7 (0.096-29)	0.73	0.462382	5040	0.51 (0.0075-34)	0.75
LRP4	17369.4	7423	-0.951046	13636	1.23093	2822	-0.205448	8178	0.18 (0.014-2.3)	0.18	-1.58784	14745	19 (1.2-300)	0.036
PLCG2	17369.5	7424	0.22786	6612	0.190389	9012	0.0687411	6462	0.89 (0.17-4.7)	0.89	0.810755	3340	0.24 (0.014-4.3)	0.33
KRTAP11-1	17370.3	7425	-0.100838	8985	0.776856	5378	-0.51711	9998	N/A	N/A	0.262098	6176	N/A	N/A
PTPRT	17372.2	7426	0.869197	2811	0.0635669	9734	-0.622715	10571	0.21 (0.027-1.6)	0.14	1.14258	2082	0.23 (0.0026-20)	0.51
ATP8A2	17372.6	7427	-0.665641	12408	0.74664	5585	0.386478	4665	0.16 (0.0085-3.1)	0.23	-0.189468	8806	0.13 (0.0038-4.6)	0.26
FAM110C	17374	7428	0.553131	4477	0.198396	8960	-0.45485	9652	0.31 (0.054-1.8)	0.19	0.320638	5840	0.12 (0.013-1.1)	0.063
PDE4B	17374.6	7429	-0.328424	10454	1.17191	3092	-0.948076	12264	0.31 (0.053-1.8)	0.19	0.377425	5496	0.32 (0.023-4.5)	0.4
POMGNT1	17374.7	7430	-0.276722	10114	0.872838	4755	-0.439482	9570	0.22 (0.028-1.8)	0.15	-0.532149	10856	0.38 (0.027-5.5)	0.48
RCC1	17376.4	7431	-0.775075	12934	0.47502	7235	1.55334	753	1.6 (0.36-6.8)	0.56	3.22027	36	0.71 (0.17-3)	0.64
CASP14	17376.7	7432	-0.0964795	8958	0.139567	9300	0.847502	2538	1.6 (0.86-2.8)	0.14	0.611656	4250	0.76 (0.15-3.8)	0.74
AKT3	17377.7	7433	0.711701	3591	0.00937515	10056	-0.315646	8839	2.2 (0.63-7.9)	0.21	-1.42544	14367	5 (1.8-14)	0.0022
C17orf80	17382	7434	-0.48775	11408	1.67345	1240	-1.56874	14448	0.36 (0.057-2.3)	0.29	0.327313	5791	5 (0.45-56)	0.19
CACNA1I	17384.1	7435	-0.0347764	8495	0.871437	4767	-0.870546	11902	0.61 (0.03-12)	0.75	0.579724	4419	0.066 (0.00033-13)	0.31
MS4A12	17385.6	7436	0.662748	3845	-0.0958035	10629	-0.0835456	7390	0.092 (0.009-0.95)	0.045	-0.566186	11038	0.5 (0.023-11)	0.66
KRTAP9-4	17386.2	7437	-0.306942	10314	0.181536	9068	1.37958	1043	N/A	N/A	0.11262	7031	N/A	N/A
CELSR3	17387.3	7438	-0.645817	12297	0.451858	7372	1.21371	1431	2.2 (0.33-14)	0.42	-1.7276	14989	13 (0.86-190)	0.065
LOXL4	17390	7439	-0.672468	12448	0.683112	5991	0.534327	3863	0.24 (0.023-2.5)	0.23	-0.581607	11118	6.5 (0.25-170)	0.26
DYNC1I1	17390.6	7440	-0.81547	13115	1.20915	2919	-0.305342	8785	0.92 (0.16-5.1)	0.92	-0.142896	8531	1.3 (0.1-15)	0.85
CTXN3	17390.7	7441	0.0824224	7657	1.06418	3655	-2.04859	15254	0.79 (0.059-11)	0.86	0.400773	5361	0.059 (0.0032-1.1)	0.059
GATB	17393	7442	0.532164	4608	-0.0176075	10193	-0.046175	7138	0.1 (0.008-1.4)	0.085	-0.616634	11306	6.7 (0.54-84)	0.14
SUV39H1	17393.1	7443	-0.741813	12783	1.55586	1587	-0.855729	11820	0.58 (0.074-4.6)	0.61	0.0196972	7579	3.2 (0.35-29)	0.3
P2RY13	17394.9	7444	0.420847	5315	-0.15313	10948	0.385162	4675	1.3 (0.35-5.1)	0.67	-0.359853	9864	0.24 (0.029-2)	0.18
TBXA2R	17394.9	7445	-0.0776834	8805	0.874294	4741	-0.799133	11525	0.085 (0.0085-0.86)	0.037	0.0882192	7179	0.29 (0.025-3.4)	0.32
HYI	17396	7446	0.0515251	7852	-0.116608	10746	1.22665	1402	0.65 (0.096-4.4)	0.65	-0.277937	9395	0.51 (0.048-5.4)	0.58
PRR16	17399.8	7447	0.802855	3118	0.344696	8051	-1.21609	13404	0.54 (0.061-4.8)	0.58	0.161372	6743	1.2 (0.056-24)	0.92
COX10	17402.2	7448	0.229088	6605	0.0120573	10040	0.401337	4566	1.1 (0.092-14)	0.92	1.099	2221	0.68 (0.045-10)	0.78
SFR1	17402.6	7449	-0.129566	9170	0.355895	7973	0.354742	4823	0.28 (0.031-2.5)	0.25	-1.00843	13027	0.6 (0.14-2.6)	0.5
RNF183	17403.1	7450	-0.32062	10413	0.893357	4639	-0.412181	9415	4.1 (0.4-41)	0.24	-0.738984	11882	0.62 (0.058-6.6)	0.69
AKR1B10	17407.4	7451	1.38726	1086	-0.505309	12641	-0.113173	7561	0.35 (0.074-1.7)	0.19	-0.978869	12908	2.3 (0.44-12)	0.32
ASTE1	17408.9	7452	1.96619	274	-1.96382	15590	0.708672	3088	0.3 (0.025-3.5)	0.34	0.648291	4070	4.7 (0.49-46)	0.18
NCKAP5	17408.9	7453	0.10139	7516	-0.114776	10738	1.02635	1927	0.4 (0.026-6.4)	0.52	-0.549989	10942	0.23 (0.0091-5.6)	0.37
ERI2	17409.7	7454	-0.479158	11344	0.846019	4936	-0.10539	7515	0.64 (0.058-7.2)	0.72	-0.133606	8473	3.1 (0.12-80)	0.5
MCOLN1	17409.9	7455	-0.539114	11712	0.894381	4628	-0.115744	7574	0.28 (0.021-3.9)	0.34	-0.657969	11503	0.28 (0.014-5.6)	0.41
KRTAP4-1	17410.5	7456	-1.52359	15076	0.866418	4801	0.88907	2388	N/A	N/A	-0.102912	8289	N/A	N/A
DNAJC24	17410.7	7457	-0.308784	10324	0.437954	7470	0.482933	4136	1.2 (0.19-7.4)	0.87	-1.2593	13906	2.1 (0.23-19)	0.52
CEPT1	17411	7458	0.54503	4523	-0.204483	11230	0.269711	5309	0.44 (0.048-4)	0.47	-0.193415	8825	4 (0.14-110)	0.42
CRB1	17413.3	7459	-0.851048	13262	1.30753	2480	-0.418924	9457	0.36 (0.02-6.4)	0.49	1.30506	1642	0.028 (0.00038-2.1)	0.1
UGT2B4	17413.8	7460	-1.03332	13920	0.797935	5225	0.667496	3251	0.74 (0.05-11)	0.82	1.48428	1238	0.14 (0.012-1.6)	0.12
DDX18	17415	7461	1.81349	398	0.19602	8977	-2.52108	15586	1.1 (0.37-3.3)	0.86	1.76977	789	1.5 (0.43-4.9)	0.55
GEMIN8	17416.1	7462	0.260585	6392	-0.475441	12515	2.29902	160	0.5 (0.096-2.6)	0.41	-2.04096	15365	5.6 (0.95-33)	0.057
SLC16A8	17416.6	7463	-0.203827	9667	0.967612	4218	-0.758345	11324	0.22 (0.0072-7)	0.39	-0.285474	9446	0.58 (0.027-12)	0.73
FGF23	17417.5	7464	-0.0340546	8488	0.374753	7855	0.136816	6062	0.32 (0.03-3.4)	0.35	0.110332	7050	1.1 (0.015-85)	0.95
RUBCN	17419.3	7465	-0.327732	10445	0.118927	9418	2.1084	247	0.95 (0.17-5.4)	0.95	0.502208	4820	1.3 (0.17-9.6)	0.82
HDGF	17419.4	7466	-0.323183	10422	1.24343	2774	-1.11713	13005	1.8 (0.4-8)	0.45	0.495303	4856	0.74 (0.1-5.4)	0.77
GTF3C4	17422	7467	0.741366	3415	0.541459	6826	-2.16335	15364	2.5 (0.22-29)	0.46	-1.46634	14460	4.2 (0.39-46)	0.23
SLC31A1	17423.7	7468	-0.307151	10318	0.354997	7982	0.681613	3189	1.4 (0.43-4.4)	0.58	-0.511609	10748	0.96 (0.28-3.3)	0.94
ZNF665	17424.2	7469	-0.553843	11797	0.42648	7545	1.03716	1892	2.3 (0.26-19)	0.46	0.384297	5470	7 (0.65-75)	0.11
KCTD10	17425.2	7470	0.600091	4212	-0.0828547	10557	-0.034585	7074	0.29 (0.037-2.3)	0.24	1.73904	825	0.25 (0.0049-13)	0.49
FAM90A1	17425.7	7471	0.210986	6744	-0.377763	12064	1.72485	534	0.93 (0.3-2.9)	0.9	0.698367	3837	0.057 (0.0061-0.53)	0.012
COL5A1	17426.1	7472	0.767645	3280	0.143189	9282	-0.6766	10863	0.29 (0.054-1.5)	0.15	0.869496	3099	0.44 (0.038-5.1)	0.51
RPS29	17427.8	7473	1.11724	1814	-0.118287	10752	-0.549623	10167	0.33 (0.025-4.5)	0.41	-1.08434	13310	0.00068 (1.9e-06-0.25)	0.015
PYCR3	17429	7474	-0.120143	9103	-0.0162647	10187	1.57257	730	0.31 (0.024-4)	0.37	-0.417894	10229	0.96 (0.094-9.7)	0.97
MAS1L	17429.3	7475	-0.991547	13791	0.924888	4460	0.334881	4932	3.8 (0.43-33)	0.23	0.91793	2889	0.043 (0.00051-3.6)	0.16
PRAME	17430.5	7476	-0.440433	11118	1.09868	3485	-0.638743	10660	0.025 (0.0015-0.42)	0.01	-0.762397	11980	0.33 (0.0065-16)	0.57
ZNF479	17431	7477	0.297429	6132	0.101621	9522	0.0961301	6296	0.26 (0.032-2.2)	0.21	-0.140017	8516	1.4 (0.21-8.9)	0.75
TRIP6	17432.1	7478	-0.906373	13470	0.766189	5455	0.612916	3495	1.4 (0.2-9.9)	0.74	0.949152	2773	0.19 (0.037-0.94)	0.041
NEDD1	17432.6	7479	0.631862	4014	-0.619146	13116	0.862617	2473	0.32 (0.028-3.6)	0.35	-0.497712	10663	7 (0.33-150)	0.21
AKIRIN2	17432.6	7480	0.67919	3753	-0.695521	13389	0.905119	2327	1.9 (0.37-9.5)	0.45	0.32479	5806	1.7 (0.22-12)	0.62
LRIT1	17433.7	7481	0.86086	2856	-1.11032	14557	1.23138	1387	0.14 (0.015-1.3)	0.081	-0.729207	11842	2.4 (0.069-81)	0.63
CRBN	17434.2	7482	0.0205075	8075	-0.0576586	10413	1.07142	1791	3.1 (0.68-14)	0.14	-0.765773	12003	10 (1.1-90)	0.039
C17orf99	17435.1	7483	-0.289316	10205	0.331849	8123	0.705417	3104	12 (0.45-300)	0.14	-0.504513	10706	0.28 (0.021-3.7)	0.33
SPINK4	17437.4	7484	0.026438	8036	-0.103179	10668	1.23778	1365	1.1 (0.6-1.9)	0.85	-0.476848	10541	0.83 (0.088-7.8)	0.87
KPNA5	17437.9	7485	1.75647	467	-0.0753942	10519	-1.01221	12577	0.59 (0.031-11)	0.73	-1.00957	13029	1.8 (0.044-76)	0.75
SLC24A1	17438.4	7486	0.980154	2345	-1.03471	14386	0.866934	2461	0.0056 (0.00012-0.27)	0.0087	-0.467064	10491	1.1 (0.12-10)	0.92
HFM1	17440.6	7487	-0.561784	11855	0.968915	4211	-0.21308	8225	0.75 (0.026-21)	0.87	0.246129	6256	0.057 (0.00072-4.5)	0.2
GSR	17442.1	7488	-0.368931	10710	0.359199	7954	0.80369	2712	2.4 (0.81-6.8)	0.12	-0.057697	8013	3 (0.48-19)	0.24
ANP32E	17443.5	7489	-0.0321406	8474	0.634326	6264	-0.374235	9179	1.1 (0.32-3.6)	0.92	1.23806	1803	2 (0.32-13)	0.46
CD101	17444.4	7490	0.743014	3403	-0.89806	14016	1.12511	1654	0.082 (0.0086-0.77)	0.029	-0.440055	10339	0.5 (0.022-11)	0.67
GPR137	17445.5	7491	0.481133	4901	0.0722633	9679	-0.148251	7800	0.8 (0.054-12)	0.87	-0.709232	11740	0.98 (0.13-7.6)	0.98
SYCP3	17447.3	7492	0.804981	3099	-1.41515	15098	3.00724	26	0.31 (0.027-3.5)	0.34	-1.62137	14805	6.9 (0.55-85)	0.13
PALM2AKAP2	17448.8	7493	1.38929	1079	0.233158	8746	-1.9369	15110	0.49 (0.058-4.1)	0.51	0.605702	4285	2.1 (0.074-59)	0.66
SI	17448.8	7494	0.140145	7243	0.821102	5084	-1.16961	13226	0.36 (0.0065-20)	0.61	0.326769	5795	1.5 (0.093-23)	0.78
ADIPOR1	17449.6	7495	-0.899948	13446	1.46342	1867	-0.59995	10435	2.6 (0.69-10)	0.16	-0.112384	8345	1.9 (0.29-12)	0.51
CPNE8	17449.9	7496	0.692143	3702	0.597686	6482	-2.71541	15662	0.46 (0.044-5)	0.53	-0.187343	8793	0.69 (0.11-4.4)	0.7
DNAH11	17450	7497	-0.228522	9815	0.814655	5122	-0.41666	9443	0.056 (0.0034-0.93)	0.044	-0.822505	12269	2 (0.28-14)	0.49
SLC39A8	17450.3	7498	-0.200137	9634	0.956192	4275	-0.759069	11327	1.3 (0.3-5.5)	0.73	3.49243	15	0.45 (0.073-2.8)	0.39
TXNDC2	17452.5	7499	-0.643652	12285	1.23469	2806	-0.579002	10318	1.2 (0.13-11)	0.86	0.637475	4119	0.064 (0.0019-2.1)	0.12
GDF3	17453.5	7500	2.82142	24	0.0384835	9879	-1.58259	14472	0.1 (0.01-0.98)	0.048	0.66336	4000	0.22 (0.014-3.4)	0.28
C9orf40	17454.4	7501	0.519747	4673	-0.296447	11670	0.44613	4333	0.047 (0.0024-0.92)	0.044	0.676457	3933	0.23 (0.013-4.1)	0.32
ACSS3	17455.8	7502	1.6625	581	-1.45793	15168	0.603853	3543	0.33 (0.046-2.4)	0.28	-1.14576	13513	0.7 (0.15-3.2)	0.65
PSIP1	17457.6	7503	1.51631	834	-0.66826	13292	0.0165564	6774	0.63 (0.11-3.6)	0.61	-1.57157	14697	2.7 (0.8-9)	0.11
NSMF	17457.6	7504	0.251106	6462	0.467946	7275	-0.551051	10174	0.72 (0.12-4.5)	0.73	0.238366	6315	0.038 (0.0022-0.66)	0.025
FGF12	17457.7	7505	1.11347	1829	0.321985	8185	-1.94303	15119	0.31 (0.048-2)	0.22	-1.33587	14131	1.3 (0.19-9)	0.79
SLC45A4	17458.5	7506	1.27624	1347	-0.567758	12922	0.0211869	6744	0.71 (0.13-3.8)	0.68	0.829482	3265	0.48 (0.081-2.9)	0.42
C9orf57	17460.6	7507	0.106053	7479	0.997269	4035	-1.80715	14917	0.61 (0.089-4.2)	0.62	0.275936	6106	0.34 (0.029-4.2)	0.4
CDKN2C	17461.7	7508	0.483634	4880	-0.261334	11516	0.445725	4343	0.57 (0.061-5.4)	0.62	-0.641164	11422	0.52 (0.05-5.3)	0.58
METTL25B	17463.3	7509	-0.685662	12505	0.555062	6743	0.86011	2481	1.3 (0.19-8.4)	0.8	0.406124	5326	0.58 (0.044-7.5)	0.67
MPHOSPH9	17463.6	7510	1.46368	919	-0.274859	11572	-0.51095	9957	0.95 (0.17-5.3)	0.95	0.141715	6859	3.1 (0.46-21)	0.25
TBL2	17464.2	7511	-1.803	15446	1.12673	3330	0.363957	4774	1.5 (0.087-25)	0.79	0.317275	5858	1.5 (0.11-22)	0.75
OR1R1P	17466.4	7512	0.599993	4213	-0.437275	12344	0.562911	3729	0.3 (0.042-2.2)	0.24	-0.302551	9523	0.16 (0.011-2.2)	0.17
ABCD3	17468	7513	0.718897	3548	-0.53123	12767	0.531137	3882	1.2 (0.65-2.4)	0.51	-1.2009	13722	1.9 (0.76-4.5)	0.17
TMEM25	17470.6	7514	-0.0766077	8797	1.10032	3473	-1.43807	14110	1.1 (0.24-5)	0.91	-3.34398	15746	2.2 (0.44-11)	0.34
AAMP	17471.7	7515	-0.75239	12834	0.397597	7721	2.33389	149	1.6 (0.13-19)	0.71	1.94676	562	0.24 (0.012-4.9)	0.36
PTPN22	17472.2	7516	0.653857	3889	-0.527694	12747	0.627389	3436	0.6 (0.09-4)	0.6	-1.21765	13777	0.16 (0.011-2.3)	0.18
MRPL55	17473.2	7517	-0.709073	12634	1.40074	2100	-0.738968	11206	1.3 (0.11-14)	0.85	0.10589	7074	0.25 (0.021-2.9)	0.27
PHF14	17476	7518	0.0307286	8002	0.489618	7153	-0.212528	8220	1.2 (0.28-5.1)	0.8	-1.27354	13943	6 (0.74-48)	0.094
UTP6	17477.1	7519	0.0825952	7653	0.562923	6683	-0.450332	9626	0.63 (0.11-3.6)	0.6	0.481108	4936	3 (0.66-14)	0.16
MRPL49	17477.5	7520	-0.162261	9395	1.03667	3803	-1.02294	12628	0.56 (0.062-5)	0.6	0.285038	6054	1.9 (0.13-29)	0.63
UNC93B1	17477.7	7521	-0.133203	9201	0.497176	7099	0.0449259	6596	0.31 (0.045-2.1)	0.23	-0.31688	9616	0.35 (0.04-3.1)	0.34
KCNA4	17480.2	7522	-0.326622	10437	1.18744	3025	-1.02252	12619	0.34 (0.044-2.6)	0.3	1.02052	2498	0.0094 (0.00013-0.68)	0.033
TMED5	17482.1	7523	0.894846	2705	0.305889	8277	-1.31397	13725	0.84 (0.25-2.8)	0.77	0.800097	3385	0.98 (0.21-4.5)	0.98
MINAR1	17482.2	7524	0.189886	6901	-0.28531	11622	1.27541	1262	0.4 (0.016-9.8)	0.57	0.291179	6017	0.62 (0.061-6.3)	0.68
FAM107A	17482.8	7525	-0.504071	11506	1.37852	2187	-1.03848	12686	0.32 (0.034-3.1)	0.33	-0.343506	9769	4.4 (0.16-120)	0.38
PSAT1	17485.2	7526	-0.416094	10974	1.62146	1379	-1.85887	15006	1.4 (0.51-3.7)	0.53	-2.87145	15717	1.5 (0.42-5.6)	0.51
EPB41	17486.3	7527	-0.130681	9177	0.152612	9233	0.842123	2560	2.6 (0.89-7.6)	0.082	-2.01871	15346	1.5 (0.4-5.3)	0.56
DDB1	17486.3	7528	-0.686341	12508	0.885099	4695	0.0709469	6443	1.4 (0.5-4.1)	0.51	-0.281818	9424	2.8 (0.9-8.4)	0.075
KCNK12	17487	7529	-0.601457	12071	0.680936	6003	0.401027	4570	1.1 (0.26-4.8)	0.87	-0.0867315	8171	0.49 (0.063-3.7)	0.49
RING1	17487.2	7530	-1.4219	14929	1.55097	1604	-0.319201	8870	0.78 (0.16-3.8)	0.76	-1.5883	14748	2.6 (0.38-18)	0.33
MMP14	17488.3	7531	-0.208686	9692	0.969821	4205	-0.783871	11450	1 (0.47-2.3)	0.93	2.00623	515	0.58 (0.17-1.9)	0.37
ZDHHC5	17488.4	7532	1.08352	1937	0.071748	9684	-0.924994	12151	0.96 (0.15-6.2)	0.96	-0.0639924	8054	1.8 (0.19-18)	0.61
LRRC31	17488.6	7533	-0.383941	10788	0.427802	7536	0.615854	3489	0.43 (0.044-4.2)	0.47	0.220587	6394	1.9 (0.2-18)	0.57
ZXDC	17490.3	7534	0.531879	4611	-0.397583	12164	0.60349	3545	1.1 (0.15-7.7)	0.94	-0.285254	9444	2.5 (0.28-23)	0.41
ANXA6	17492.7	7535	0.832882	2955	0.153341	9228	-0.807842	11563	0.3 (0.054-1.7)	0.18	1.69222	889	0.33 (0.066-1.7)	0.18
RBP5	17493.2	7536	0.630339	4024	0.180109	9074	-0.578075	10316	0.3 (0.05-1.8)	0.18	-1.5432	14634	1.4 (0.36-5.6)	0.61
CHST6	17495.3	7537	-1.2465	14548	1.16597	3120	0.0568129	6532	1.7 (0.33-9.1)	0.51	0.359635	5600	0.36 (0.053-2.5)	0.3
MRPL19	17496.4	7538	-0.334171	10507	1.14918	3200	-0.93716	12214	0.44 (0.02-9.5)	0.6	-0.0691711	8084	5.7 (0.13-250)	0.37
OXGR1	17497.6	7539	-0.138094	9239	0.141392	9290	0.890041	2383	1.2 (0.086-18)	0.88	1.52993	1143	0.49 (0.065-3.7)	0.49
IL4R	17498.4	7540	-0.511918	11548	0.27368	8481	1.64935	601	0.59 (0.15-2.3)	0.44	-0.388815	10052	0.13 (0.016-1.1)	0.06
SLC35B1	17498.4	7541	-1.1448	14279	0.878601	4720	0.534544	3862	1.7 (0.6-5)	0.31	0.319236	5846	0.87 (0.29-2.6)	0.81
MED22	17498.8	7542	-0.817952	13131	1.83138	866	-1.0878	12901	0.91 (0.11-7.4)	0.93	-0.952577	12798	0.96 (0.056-16)	0.98
COL28A1	17500.5	7543	-1.14378	14276	1.12306	3349	0.0616868	6496	0.51 (0.067-3.9)	0.52	-0.494315	10642	0.58 (0.043-7.7)	0.68
TREM1	17500.9	7544	-1.98806	15562	2.46748	172	-0.650954	10725	1.7 (0.76-4)	0.19	1.9311	574	0.11 (0.012-0.96)	0.046
PEX11B	17501.6	7545	-0.760489	12866	0.44093	7447	1.59078	685	4.6 (1.1-18)	0.032	-1.60991	14785	6.1 (1-36)	0.047
SLC46A3	17502.7	7546	1.12888	1788	-1.34009	14985	0.927781	2241	0.6 (0.063-5.8)	0.66	-1.28962	14005	1.1 (0.049-23)	0.97
FZD2	17503.2	7547	-0.0831668	8850	0.283472	8414	0.391074	4633	0.27 (0.035-2.1)	0.21	-0.319988	9629	0.43 (0.064-2.9)	0.39
TRAF7	17504.8	7548	0.2002	6824	0.26369	8550	-0.0684821	7300	0.5 (0.039-6.5)	0.6	-1.20928	13754	0.82 (0.051-13)	0.89
S100A2	17506.6	7549	0.995343	2289	-0.410768	12222	0.00922344	6817	0.76 (0.43-1.3)	0.34	-0.670345	11569	0.68 (0.33-1.4)	0.31
PDE1B	17508	7550	-0.927248	13557	0.656262	6141	0.942911	2201	0.81 (0.087-7.7)	0.86	-0.783236	12093	0.25 (0.0051-12)	0.49
TMEM176B	17509.1	7551	0.778458	3228	0.031874	9918	-0.498461	9879	0.87 (0.26-2.9)	0.82	-0.570521	11060	0.56 (0.12-2.6)	0.46
ZSCAN31	17513.5	7552	1.14075	1743	-0.431002	12313	-0.092762	7444	0.35 (0.078-1.5)	0.16	-0.785334	12106	1.5 (0.33-6.6)	0.62
EIF4E	17513.9	7553	1.12488	1794	-0.159348	10991	-0.50303	9903	1 (0.15-7.3)	0.97	0.867509	3110	0.12 (0.011-1.2)	0.071
NUDT16	17514.2	7554	0.411314	5374	-0.649249	13220	1.79479	467	0.87 (0.12-6.2)	0.89	-0.712073	11760	1.1 (0.14-8.9)	0.93
WIPF3	17514.7	7555	-1.51548	15065	0.735364	5657	1.42717	964	0.65 (0.14-3)	0.58	-0.860348	12437	0.67 (0.14-3.3)	0.62
CCL19	17514.7	7556	0.0144021	8118	0.984167	4114	-1.37815	13947	1.4 (0.42-4.6)	0.59	0.304185	5943	0.28 (0.027-2.9)	0.29
EPDR1	17515.4	7557	-0.454599	11203	1.43229	1977	-1.26939	13588	5 (0.28-90)	0.27	0.126064	6956	0.72 (0.049-11)	0.81
LRRC8E	17515.6	7558	1.02201	2188	-0.654609	13237	0.314504	5036	0.28 (0.013-6.1)	0.42	-1.28456	13991	3.2 (0.22-46)	0.4
GAB2	17516.1	7559	-0.938273	13595	0.999923	4023	0.108656	6218	3.3 (0.77-14)	0.11	0.55919	4508	1.4 (0.21-9)	0.75
MTERF2	17517.6	7560	-0.671487	12441	0.516491	6986	0.938695	2212	1.7 (0.22-13)	0.61	-1.55414	14658	3.5 (0.22-54)	0.37
NDE1	17518.9	7561	-1.89726	15513	2.35765	229	-0.650592	10721	0.97 (0.13-7.6)	0.98	-1.47161	14475	2.3 (0.58-8.7)	0.24
EID2B	17520.2	7562	1.09853	1875	-0.54147	12805	0.0920532	6324	0.13 (0.0063-2.8)	0.2	-0.544497	10913	0.0049 (5.3e-05-0.45)	0.021
NKIRAS2	17520.8	7563	-0.793925	13026	1.29307	2556	-0.495401	9858	0.96 (0.2-4.6)	0.96	1.51632	1167	0.42 (0.035-5.2)	0.5
GFPT2	17521.8	7564	0.350228	5780	0.0333684	9911	0.105864	6233	1.3 (0.39-4.4)	0.66	0.658809	4017	1.1 (0.16-7.5)	0.93
ASCC2	17522.4	7565	-0.0832073	8852	0.362977	7933	0.220365	5588	0.58 (0.09-3.7)	0.56	1.38957	1436	0.31 (0.034-2.8)	0.29
GGCT	17523.1	7566	-0.854857	13275	1.10011	3476	-0.139185	7741	3.3 (0.64-16)	0.15	1.20693	1901	0.82 (0.16-4.2)	0.81
STX5	17524	7567	0.137465	7257	0.0508476	9804	0.44993	4310	1.2 (0.26-5.8)	0.79	-2.10927	15417	3.8 (0.55-27)	0.18
CCDC18	17528.7	7568	1.09954	1872	-0.119775	10758	-0.567274	10265	0.64 (0.1-4.1)	0.64	-0.284393	9438	1.6 (0.16-16)	0.7
NT5E	17529.5	7569	1.36226	1143	0.0533751	9793	-1.15664	13167	0.57 (0.17-1.9)	0.37	1.0952	2229	0.3 (0.04-2.3)	0.25
HEATR1	17531.3	7570	-0.0187143	8384	1.06254	3668	-1.57162	14449	3.3 (0.48-23)	0.22	0.105596	7078	3 (0.44-20)	0.27
REC8	17532.2	7571	-0.945501	13616	1.046	3758	0.0241046	6726	0.67 (0.075-6.1)	0.72	0.394207	5410	0.083 (0.0014-5)	0.23
LYRM7	17532.7	7572	1.09715	1882	0.337985	8090	-2.16671	15368	2.1 (0.21-22)	0.52	1.24034	1795	1.1 (0.09-12)	0.97
EXD2	17532.9	7573	-0.465132	11272	0.585652	6543	0.362625	4777	0.14 (0.0049-4.3)	0.26	-1.70521	14951	17 (0.23-1200)	0.2
GFRA4	17535.7	7574	-0.131279	9184	0.763053	5478	-0.491708	9836	0.24 (0.026-2.3)	0.22	0.233145	6334	0.14 (0.013-1.6)	0.11
MAP3K19	17535.7	7575	-0.196426	9599	0.666932	6067	-0.194851	8109	1.5 (0.076-30)	0.79	-0.361618	9876	0.45 (0.026-7.6)	0.58
KRT75	17537.2	7576	0.381665	5564	-0.278461	11594	0.647069	3351	1.1 (0.15-8.5)	0.92	0.594857	4345	0.37 (0.0091-15)	0.6
PMP22	17538.3	7577	-0.538097	11703	1.96531	643	-2.28208	15465	2.5 (0.67-9.6)	0.17	-1.55443	14660	1.1 (0.26-4.3)	0.94
NKX2-3	17538.7	7578	0.696382	3682	0.473225	7249	-1.54327	14392	N/A	N/A	0.236376	6324	N/A	N/A
COX19	17539.9	7579	-1.1688	14338	1.47358	1829	-0.409075	9393	1.9 (0.28-13)	0.51	2.46757	220	0.33 (0.05-2.2)	0.25
AMBP	17540.8	7580	0.217362	6698	0.713719	5770	-1.08214	12875	0.61 (0.12-3)	0.54	0.616187	4210	0.067 (0.0033-1.4)	0.078
CIAPIN1	17541.2	7581	-0.531366	11669	1.35175	2299	-0.965813	12348	1.6 (0.37-6.8)	0.54	-0.477644	10545	5.8 (0.79-43)	0.084
BTBD7	17541.4	7582	-0.0759035	8788	-0.0379721	10305	1.31897	1174	4.4 (0.35-55)	0.25	0.453148	5092	4.5 (0.31-63)	0.27
UTP4	17542.5	7583	-0.13439	9216	1.33175	2390	-3.05994	15717	2.6 (0.41-16)	0.31	0.912132	2910	4.8 (0.88-26)	0.07
SMCO3	17543.2	7584	0.791304	3161	-0.0878788	10579	-0.303502	8775	0.16 (0.014-2)	0.15	0.688098	3878	0.043 (0.0011-1.8)	0.098
BBS2	17543.4	7585	0.351463	5772	0.136457	9323	-0.0877402	7412	0.24 (0.016-3.7)	0.31	-0.675119	11586	20 (0.8-490)	0.068
RPL10L	17545.8	7586	0.105502	7486	-0.205947	11239	1.27176	1273	0.32 (0.028-3.8)	0.37	-0.641105	11421	0.16 (0.0062-4.3)	0.28
TIGD2	17545.8	7587	0.452178	5097	-0.179944	11104	0.325655	4980	2.6 (0.94-7)	0.067	-0.310249	9581	1.9 (0.55-6.6)	0.31
PDZD8	17547.2	7588	-0.154573	9354	0.583702	6554	-0.111858	7552	1.8 (0.12-27)	0.68	0.361766	5588	0.3 (0.019-4.8)	0.4
MRPL24	17548	7589	-0.832223	13188	0.582246	6563	1.00521	2002	2 (0.22-18)	0.53	0.96239	2723	1.1 (0.19-6.1)	0.93
TFDP3	17548.1	7590	-0.757225	12849	0.387896	7770	2.24273	180	1.4 (0.19-9.7)	0.76	0.584674	4394	0.1 (0.0035-2.9)	0.18
RANBP10	17548.5	7591	0.00248913	8204	0.830179	5028	-0.922604	12137	1.9 (0.3-13)	0.49	0.325313	5803	3.7 (0.17-79)	0.4
LAX1	17549.3	7592	-0.0644187	8709	0.525148	6943	-0.139589	7742	0.59 (0.093-3.7)	0.57	-0.192655	8820	0.69 (0.098-4.8)	0.71
B9D2	17550.4	7593	0.541732	4547	-0.0292445	10258	-0.0859952	7403	0.13 (0.013-1.3)	0.079	-1.40538	14323	0.16 (0.017-1.6)	0.12
ZNF555	17550.5	7594	-0.214641	9735	0.974583	4180	-0.806126	11555	4.4 (0.59-33)	0.15	-2.37031	15573	2.9 (0.47-18)	0.26
DRC1	17556.1	7595	0.34234	5839	0.0865524	9587	0.00616074	6834	0.088 (0.0017-4.7)	0.23	0.674882	3942	0.028 (0.00031-2.6)	0.12
TTC21B	17556.3	7596	0.210625	6748	-0.0801919	10540	0.570601	3697	0.69 (0.02-24)	0.84	-0.142308	8527	18 (0.26-1300)	0.18
SLC13A3	17558.8	7597	-1.5825	15159	0.750892	5553	1.34455	1112	1.3 (0.13-13)	0.82	-0.384367	10022	0.95 (0.09-10)	0.97
HAS2	17561.3	7598	0.304987	6081	0.645572	6207	-1.10695	12968	0.71 (0.15-3.3)	0.66	-0.811667	12226	0.27 (0.028-2.6)	0.26
SPINK1	17562.7	7599	0.872541	2799	-0.00434585	10120	-0.557504	10214	0.92 (0.73-1.2)	0.46	-1.40636	14327	1 (0.74-1.3)	0.97
ZIM3	17564.8	7600	0.156792	7130	-0.0193888	10199	0.544071	3815	0.45 (0.05-4.1)	0.48	0.301977	5965	0.0066 (2.2e-05-2)	0.084
PLEC	17565.8	7601	0.774838	3251	0.0722862	9678	-0.595244	10414	0.32 (0.057-1.8)	0.2	1.54112	1119	0.8 (0.092-7)	0.84
DBI	17569.1	7602	0.542418	4541	-0.291355	11645	0.360416	4791	1.4 (0.64-3.3)	0.38	-0.16002	8624	1.9 (0.7-5.2)	0.21
VCAM1	17571.1	7603	-0.0285872	8446	0.238755	8707	0.361895	4785	1.1 (0.28-4.3)	0.9	-0.709379	11742	0.74 (0.24-2.2)	0.59
TNFAIP1	17571.7	7604	1.38018	1104	-1.40922	15086	0.68651	3167	0.65 (0.11-4)	0.65	0.376402	5502	2.2 (0.24-19)	0.49
PGK1	17572.4	7605	-0.241763	9888	0.221145	8813	0.855808	2503	2 (0.73-5.4)	0.18	0.427043	5225	1.3 (0.44-4)	0.62
OAS1	17572.5	7606	0.540217	4558	-0.533497	12778	0.830563	2603	0.51 (0.22-1.2)	0.14	0.486208	4900	0.63 (0.24-1.7)	0.36
REM2	17572.9	7607	0.191055	6889	0.505672	7057	-0.554585	10196	0.29 (0.054-1.6)	0.15	-0.564822	11035	0.35 (0.026-4.6)	0.42
SMAD3	17574.7	7608	0.45392	5085	-0.190518	11155	0.331353	4955	0.41 (0.11-1.5)	0.18	-1.09093	13328	0.72 (0.18-2.9)	0.64
WSCD1	17577	7609	-0.107306	9024	0.485565	7175	-0.00440914	6896	0.21 (0.012-3.6)	0.28	0.432839	5196	3.4 (0.087-130)	0.52
PHTF2	17580.7	7610	-0.693174	12550	0.652573	6167	0.560102	3744	14 (1-180)	0.047	0.338342	5729	2.1 (0.18-26)	0.55
TRPC1	17580.8	7611	-0.1234	9131	0.447551	7400	0.0930947	6318	1.5 (0.37-6.4)	0.56	-1.36492	14215	3.6 (1-13)	0.048
RELN	17580.9	7612	-0.339304	10539	0.400151	7709	0.570984	3694	2 (0.094-42)	0.66	1.32872	1593	0.068 (0.0013-3.7)	0.19
COG8	17581.3	7613	0.17284	7019	0.860595	4835	-1.49958	14280	1.9 (0.58-6.5)	0.28	-0.19804	8854	1.9 (0.4-8.6)	0.43
UCHL5	17581.7	7614	0.898467	2687	-0.0389009	10309	-0.526437	10050	1.1 (0.24-5.1)	0.9	1.34636	1545	1.1 (0.18-6.3)	0.94
DPAGT1	17581.7	7615	-0.398022	10869	1.64462	1327	-2.2589	15442	2.3 (0.42-13)	0.34	-0.509633	10737	0.57 (0.031-11)	0.71
TGM6	17582.5	7616	0.784826	3195	-0.642562	13194	0.550471	3793	0.067 (0.0054-0.83)	0.036	0.0485349	7404	0.2 (0.0057-7.2)	0.38
CEBPB	17583	7617	-0.460783	11241	0.566402	6663	0.382208	4688	1.1 (0.12-11)	0.91	1.44275	1317	0.19 (0.011-3.3)	0.26
SF3B3	17583.9	7618	-0.572191	11907	1.8862	774	-1.85906	15007	1.9 (0.58-6.1)	0.29	-0.278318	9399	4.9 (1.4-18)	0.014
PDGFB	17584.3	7619	1.69489	545	-1.00777	14318	0.242262	5469	0.71 (0.12-4.1)	0.7	1.62319	999	0.83 (0.1-6.7)	0.86
CENPA	17584.8	7620	-0.834831	13203	1.29974	2520	-0.482061	9794	0.58 (0.024-14)	0.74	1.07981	2280	1.1 (0.071-16)	0.95
ZNF329	17585.7	7621	1.19568	1569	0.12019	9408	-1.21344	13397	1.6 (0.4-6.1)	0.53	0.46372	5034	9 (1.2-68)	0.034
TJP3	17586.1	7622	-0.502417	11496	0.434779	7491	0.796995	2740	1.4 (0.087-21)	0.83	-0.925651	12706	1.2 (0.13-11)	0.88
CBL	17586.4	7623	0.723634	3521	0.558006	6722	-3.12727	15725	1.6 (0.19-13)	0.68	0.0223575	7563	0.51 (0.018-15)	0.7
LRRC74B	17586.8	7624	-0.38856	10814	0.773577	5405	-0.135923	7721	0.064 (0.0038-1.1)	0.057	-0.561386	11010	0.21 (0.016-2.7)	0.23
LONP1	17587.4	7625	-0.793345	13025	1.62696	1366	-0.948568	12266	0.36 (0.04-3.2)	0.35	0.262781	6172	0.63 (0.077-5.2)	0.67
KCNB1	17589.4	7626	-0.0287653	8447	0.712738	5776	-0.599564	10432	0.95 (0.14-6.5)	0.96	-1.01067	13034	2.6 (0.48-14)	0.27
ZNF541	17591.5	7627	-0.801734	13062	0.752975	5547	0.468308	4213	0.78 (0.067-9)	0.84	-1.14161	13499	6.3 (0.26-150)	0.26
SMARCD3	17591.7	7628	-0.138497	9246	0.993059	4053	-1.01368	12583	0.13 (0.017-1.1)	0.057	-1.89592	15216	1.3 (0.29-6.1)	0.7
PLCXD3	17594.5	7629	0.149323	7187	0.828477	5038	-1.29874	13674	1.1 (0.5-2.2)	0.89	0.290034	6022	0.72 (0.26-2)	0.52
TRIM14	17594.9	7630	-0.893515	13431	0.46717	7282	1.92126	364	1.1 (0.17-6.8)	0.94	0.372847	5531	0.014 (0.00086-0.23)	0.0028
GLIPR1L1	17595.7	7631	-0.458015	11226	0.70191	5861	0.10052	6270	0.013 (0.00041-0.4)	0.013	0.145	6834	0.13 (0.0023-7.9)	0.33
UPF3B	17596.1	7632	0.992273	2298	0.152407	9235	-1.0401	12696	0.9 (0.43-1.9)	0.77	-1.62693	14814	2.5 (0.6-11)	0.2
MAPK10	17596.2	7633	1.2859	1321	-1.15805	14689	0.578726	3661	1 (0.33-3.3)	0.94	-1.22424	13791	1.7 (0.52-5.7)	0.38
DYNLT2	17596.5	7634	-0.360079	10671	1.22805	2836	-1.08029	12866	0.37 (0.029-4.7)	0.44	0.834294	3249	0.95 (0.02-46)	0.98
SMCO4	17597	7635	0.706667	3615	0.398715	7716	-1.31024	13706	0.038 (0.0024-0.58)	0.019	-1.15981	13550	1 (0.16-6.2)	0.99
ZCCHC7	17597.1	7636	0.655097	3883	-0.428766	12300	0.407925	4540	1.5 (0.25-8.8)	0.66	-1.02503	13086	5.9 (1.2-29)	0.031
RNF215	17597.3	7637	-0.235246	9853	0.490298	7147	0.186496	5792	0.14 (0.0097-2.1)	0.16	0.764783	3544	0.14 (0.0063-3.3)	0.22
DIMT1	17597.8	7638	0.129536	7302	0.843819	4952	-1.2997	13679	0.76 (0.058-10)	0.84	0.793641	3413	1.8 (0.11-30)	0.68
GLRX5	17604.6	7639	0.164449	7068	-0.294043	11663	1.31793	1177	2.4 (0.42-13)	0.33	0.866139	3116	0.68 (0.084-5.6)	0.72
MFAP3L	17607.5	7640	1.08283	1938	0.230883	8758	-1.45325	14151	0.037 (0.0022-0.64)	0.023	-0.583897	11130	3.6 (0.39-34)	0.26
BECN1	17610.3	7641	-0.662515	12384	0.842848	4961	0.089015	6350	0.2 (0.012-3.2)	0.26	0.243535	6271	0.27 (0.025-2.9)	0.28
ZNF79	17610.3	7642	-0.276224	10111	0.452103	7366	0.317368	5025	1.3 (0.08-20)	0.86	-0.277393	9391	0.14 (0.0039-5.2)	0.29
ZNF467	17610.5	7643	-0.634716	12237	1.03579	3810	-0.302063	8767	0.3 (0.019-4.9)	0.4	0.154861	6773	0.081 (0.0058-1.1)	0.062
PCDH11Y	17611.7	7644	0.539347	4564	-0.346414	11900	0.443611	4351	0.81 (0.19-3.4)	0.78	-0.504771	10709	3.2 (1.1-9.8)	0.039
CFDP1	17612	7645	-0.0681028	8734	0.238617	8711	0.428365	4440	8.5 (1.4-50)	0.018	-1.3562	14195	6.7 (1.2-38)	0.031
C3	17612.5	7646	-0.416216	10976	1.09964	3479	-0.740902	11225	1.3 (0.73-2.3)	0.37	-1.33513	14129	1.1 (0.53-2.5)	0.73
FBLIM1	17613.5	7647	0.85186	2889	0.383595	7792	-1.65919	14640	0.58 (0.096-3.5)	0.55	0.556189	4524	0.33 (0.03-3.6)	0.36
SIRT1	17614.3	7648	0.75468	3349	-0.324674	11795	0.0935605	6311	0.76 (0.14-4.2)	0.75	-1.77658	15072	3.4 (0.3-38)	0.32
AGO3	17615.2	7649	1.54116	781	-1.02245	14359	0.302255	5109	0.47 (0.068-3.2)	0.44	-0.793226	12141	70 (2.5-2000)	0.012
RPS21	17623.5	7650	0.983147	2331	0.119733	9412	-0.96925	12362	1.2 (0.4-3.3)	0.79	-0.461407	10462	1.6 (0.62-4.1)	0.33
CACNA1F	17624.7	7651	-0.832986	13191	0.484763	7180	1.42766	963	0.27 (0.021-3.4)	0.31	0.159416	6749	0.0053 (5e-05-0.55)	0.027
C1orf53	17625.2	7652	-0.474421	11322	0.758686	5508	0.00174138	6864	1.3 (0.059-29)	0.87	0.674913	3941	0.15 (0.01-2.3)	0.17
MRPS14	17626	7653	0.88753	2736	-0.160671	11002	-0.298003	8737	1.1 (0.54-2.3)	0.77	-1.93552	15259	1.4 (0.41-5.1)	0.58
NDRG2	17629.3	7654	-1.38326	14862	0.669624	6052	1.57608	720	4.7 (2.1-11)	0.00015	-1.63369	14831	1.1 (0.55-2.1)	0.81
POU2AF1	17629.3	7655	0.630183	4027	-0.0103137	10156	-0.260085	8500	0.32 (0.053-1.9)	0.22	0.47747	4952	0.48 (0.064-3.6)	0.47
MLKL	17629.6	7656	-0.352662	10620	0.386618	7777	0.604378	3540	0.38 (0.049-3)	0.36	0.594154	4349	0.096 (0.0097-0.94)	0.044
FSIP2	17629.8	7657	0.877395	2780	-0.0559946	10405	-0.489684	9824	0.14 (0.0088-2.3)	0.17	-1.20995	13758	5 (0.24-100)	0.29
PYGB	17630	7658	0.786369	3183	0.269072	8510	-1.08126	12872	0.96 (0.18-5.1)	0.96	0.639734	4109	0.89 (0.11-7)	0.91
SYNGAP1	17630.9	7659	-0.191431	9563	0.135384	9331	0.978467	2092	0.91 (0.082-10)	0.94	-1.34335	14155	2.2 (0.2-24)	0.52
DENND2B	17631	7660	0.161543	7090	0.481823	7198	-0.472838	9747	0.69 (0.21-2.2)	0.53	-1.84147	15156	1.9 (0.55-6.5)	0.31
ZDHHC23	17631.8	7661	-0.0574796	8669	-0.0898863	10590	1.42151	973	0.46 (0.044-4.7)	0.51	-0.00548721	7715	2.5 (0.11-58)	0.57
SPATA20	17633.8	7662	1.60907	659	-0.7063	13419	-0.0430648	7121	0.11 (0.014-0.87)	0.036	-1.57428	14705	0.53 (0.069-4.1)	0.55
P3H2	17634.5	7663	-0.405009	10908	1.11865	3371	-0.808666	11572	0.27 (0.031-2.3)	0.23	-0.609828	11271	14 (1.7-110)	0.013
WDR41	17635.2	7664	-0.0592583	8675	0.168264	9141	0.559306	3746	1.5 (0.2-11)	0.7	-0.661491	11523	2.9 (0.56-14)	0.2
PPP1R3A	17638.4	7665	0.95319	2456	0.266502	8528	-1.36484	13903	1.5 (0.1-22)	0.77	0.965407	2706	0.1 (0.0033-3.1)	0.19
KCNMB1	17638.5	7666	-0.411181	10934	0.602015	6458	0.213653	5630	1.6 (0.25-10)	0.62	-0.488654	10605	0.26 (0.021-3.3)	0.3
CECR2	17638.5	7667	-0.628584	12204	0.815985	5115	0.0861974	6369	1.5 (0.61-3.9)	0.36	-0.708005	11729	0.58 (0.14-2.3)	0.45
SAP30L	17639	7668	-0.268984	10057	0.806502	5163	-0.405927	9377	0.36 (0.024-5.5)	0.46	-1.20374	13738	98 (1.3-7600)	0.039
YJU2	17639	7669	-0.0894254	8907	0.579434	6578	-0.231235	8327	0.7 (0.074-6.6)	0.76	-0.544099	10910	0.37 (0.03-4.6)	0.44
SAE1	17639.7	7670	0.62735	4047	0.237515	8717	-0.744152	11247	0.16 (0.023-1.1)	0.068	-1.69485	14932	22 (1.1-410)	0.041
KIAA0319L	17640.2	7671	0.279656	6243	-0.374436	12053	1.11115	1689	1.3 (0.31-5.7)	0.69	0.0856151	7193	1.8 (0.23-14)	0.58
HAUS8	17641	7672	-1.22533	14492	0.788353	5292	0.799258	2732	1.3 (0.17-10)	0.81	2.57169	177	0.9 (0.068-12)	0.94
WARS1	17643.7	7673	0.0774053	7681	-0.263853	11522	1.62567	637	0.47 (0.11-2)	0.31	0.547246	4573	0.27 (0.065-1.1)	0.076
GLTPD2	17643.8	7674	0.566019	4416	0.576338	6604	-1.71947	14769	0.65 (0.073-5.9)	0.7	1.95953	549	0.45 (0.061-3.3)	0.43
C3orf18	17644	7675	1.0049	2257	0.191937	9000	-1.18848	13297	0.17 (0.013-2.1)	0.16	-1.18354	13658	0.35 (0.04-3)	0.34
STMN3	17645	7676	1.28042	1339	-0.518519	12701	-0.10948	7536	0.47 (0.11-2.1)	0.32	0.357868	5614	0.3 (0.037-2.5)	0.26
ERICH6	17647.1	7677	-0.558112	11829	0.974789	4176	-0.296139	8725	0.085 (0.0034-2.1)	0.13	-0.791895	12137	0.19 (0.012-3.1)	0.25
FAM219A	17647.2	7678	0.673276	3791	0.447954	7398	-1.45453	14157	0.002 (3e-05-0.13)	0.0037	0.843358	3206	15 (1-240)	0.05
TMEM156	17650.2	7679	0.269307	6315	0.678616	6013	-1.15739	13172	2 (0.38-10)	0.42	0.18066	6630	0.059 (0.0016-2.2)	0.12
H1-2	17652	7680	-0.110465	9044	0.658163	6128	-0.344642	9016	N/A	N/A	-0.827211	12294	N/A	N/A
FBXO41	17652.1	7681	-0.0149777	8350	0.727436	5693	-0.674197	10851	0.72 (0.083-6.3)	0.77	-0.177222	8729	0.59 (0.085-4.1)	0.6
RBM11	17653.3	7682	1.46268	921	-1.01064	14326	0.312898	5043	0.09 (0.008-1)	0.052	-0.139346	8509	2.3 (0.21-25)	0.49
TCEANC2	17653.8	7683	-0.131872	9190	0.939991	4374	-0.928404	12168	0.93 (0.1-8.6)	0.95	0.470597	4993	4.2 (0.29-60)	0.29
SGCZ	17655.7	7684	0.576821	4357	0.621564	6344	-2.17026	15375	0.75 (0.073-7.7)	0.81	0.0717505	7277	0.095 (0.0024-3.7)	0.21
DNAJB2	17655.8	7685	0.124507	7339	0.36355	7928	-0.184778	8037	1 (0.081-12)	1	1.43276	1334	0.86 (0.1-7.4)	0.89
POU2F2	17656	7686	-0.0519926	8624	0.603797	6448	-0.344643	9017	0.48 (0.059-3.9)	0.49	0.465961	5021	0.33 (0.03-3.7)	0.37
KIF5A	17656.2	7687	-0.759127	12860	0.860933	4833	0.150003	5996	0.8 (0.058-11)	0.86	0.367778	5562	2.7 (0.054-130)	0.62
LZTS3	17656.8	7688	-0.346913	10588	1.30767	2479	-1.33137	13785	0.21 (0.024-1.8)	0.15	0.583956	4396	0.19 (0.016-2.3)	0.19
BLM	17657.2	7689	-0.530963	11666	1.19256	3001	-0.741558	11230	1.8 (0.3-11)	0.51	1.47604	1255	0.43 (0.05-3.7)	0.44
AJAP1	17657.7	7690	-0.0112646	8308	0.783638	5333	-0.815703	11612	0.63 (0.039-10)	0.74	0.49571	4854	0.021 (0.00015-2.9)	0.12
SLC13A2	17659.6	7691	-0.926865	13554	0.922129	4482	0.206245	5673	0.43 (0.034-5.5)	0.52	-0.129101	8438	0.62 (0.036-11)	0.74
TMEM129	17659.8	7692	-1.14177	14271	1.1795	3062	-0.0782154	7358	1.4 (0.13-16)	0.77	-1.05314	13182	5.7 (0.37-89)	0.21
SLC49A3	17660.7	7693	-0.878361	13371	1.23489	2805	-0.366767	9151	1.8 (0.37-8.5)	0.47	0.864362	3125	0.08 (0.0087-0.73)	0.025
PI16	17662	7694	0.114213	7410	0.461445	7310	-0.364515	9130	11 (0.53-240)	0.12	1.89774	621	0.052 (0.0023-1.1)	0.061
RPA2	17663.8	7695	-0.473897	11318	1.03426	3826	-0.549217	10165	0.99 (0.23-4.3)	0.99	-0.110552	8334	1.4 (0.19-11)	0.73
PLAUR	17664.8	7696	-0.399397	10880	0.939299	4378	-0.471785	9742	0.68 (0.12-4)	0.67	0.314694	5873	0.71 (0.063-7.9)	0.78
AKAP4	17665.5	7697	0.735735	3447	-0.108664	10703	-0.236741	8359	0.74 (0.13-4.4)	0.74	-0.654438	11478	0.14 (0.007-2.8)	0.2
NDOR1	17665.9	7698	-0.500854	11485	0.451025	7376	0.696912	3129	3.9 (0.45-34)	0.22	-0.751077	11936	0.051 (0.0037-0.7)	0.026
AIF1	17666.2	7699	-0.81866	13133	1.24183	2781	-0.436157	9551	0.94 (0.22-4)	0.94	-0.23666	9115	0.082 (0.0067-1)	0.05
PAK6	17666.8	7700	-0.208441	9689	1.35665	2281	-2.31665	15481	1.9 (0.41-8.8)	0.41	1.61564	1010	0.44 (0.074-2.6)	0.37
CHAMP1	17669.4	7701	1.08092	1950	-0.10456	10676	-0.625411	10579	1.9 (0.31-12)	0.48	-0.715837	11777	2.7 (0.29-25)	0.38
SEZ6L	17671.6	7702	0.125851	7330	0.112231	9445	0.291241	5175	0.8 (0.078-8.2)	0.85	0.613152	4236	1.3 (0.032-55)	0.88
SCN1B	17672.2	7703	0.651457	3904	0.56968	6645	-2.31812	15484	0.44 (0.067-2.9)	0.4	-0.160238	8626	0.19 (0.013-2.9)	0.24
NHSL2	17674.2	7704	-0.272341	10080	0.256111	8603	0.773414	2823	0.47 (0.055-4)	0.49	0.284071	6059	0.051 (0.0018-1.4)	0.08
NLRC4	17676.4	7705	-0.332274	10490	0.826332	5050	-0.349854	9040	0.59 (0.049-7.1)	0.68	-0.308806	9574	0.22 (0.02-2.5)	0.22
CD48	17677.4	7706	-0.429444	11053	0.854622	4880	-0.267493	8555	1.5 (0.25-8.4)	0.67	-0.71239	11762	0.19 (0.019-1.9)	0.15
DCD	17677.6	7707	0.152523	7159	0.0499528	9808	0.372746	4738	0.54 (0.035-8.4)	0.66	-0.995808	12979	0.92 (0.021-41)	0.96
METTL22	17679.1	7708	-0.195716	9595	0.695726	5909	-0.291518	8692	1.3 (0.19-8.6)	0.79	-1.36361	14210	0.45 (0.075-2.7)	0.39
RNF19A	17680.6	7709	-0.382523	10783	0.589159	6522	0.184845	5806	3.7 (0.8-18)	0.094	-0.584651	11134	3.3 (0.57-19)	0.18
ENPP3	17680.8	7710	-0.696665	12561	1.6106	1417	-1.11901	13017	2 (0.18-23)	0.56	0.303663	5948	0.0094 (0.00015-0.59)	0.027
PODXL2	17683.1	7711	-0.0527483	8631	0.194001	8985	0.471062	4200	0.31 (0.032-3.1)	0.32	-2.31805	15546	6.9 (0.79-60)	0.081
ACBD5	17685.4	7712	0.636523	3986	-0.491629	12577	0.500924	4030	1 (0.15-6.9)	0.98	-0.742729	11898	0.95 (0.12-7.5)	0.96
NRSN2	17685.5	7713	0.536903	4579	0.641053	6232	-2.12227	15326	0.39 (0.071-2.1)	0.28	-0.0404094	7902	1.6 (0.39-6.9)	0.51
DAZAP2	17685.6	7714	0.322728	5980	-0.236927	11410	0.640669	3387	1.4 (0.54-3.6)	0.48	-2.12911	15434	2 (0.42-9.6)	0.38
SLC39A5	17687.4	7715	0.322328	5985	0.247698	8658	-0.285112	8654	0.42 (0.054-3.3)	0.41	-1.08109	13293	9.3 (0.41-210)	0.16
TRIM23	17688.7	7716	0.592221	4260	0.272531	8489	-0.78747	11470	0.23 (0.014-3.8)	0.3	-0.710006	11747	0.055 (0.00092-3.3)	0.16
SYNGR3	17691.1	7717	0.701287	3660	-0.0936819	10614	-0.222546	8271	0.61 (0.067-5.6)	0.67	1.15707	2042	0.16 (0.017-1.5)	0.11
CARD14	17691.5	7718	0.149993	7182	-0.195852	11183	0.977365	2098	1.1 (0.13-8.5)	0.96	-0.850668	12402	0.38 (0.025-6)	0.49
ECD	17692.1	7719	-0.455263	11206	0.608306	6422	0.252481	5409	0.53 (0.094-3)	0.47	-0.58059	11114	2.3 (0.36-14)	0.38
LSP1	17692.2	7720	0.429144	5255	0.0402503	9874	-0.0832584	7388	1.3 (0.21-8.7)	0.76	0.132378	6924	0.1 (0.011-0.99)	0.049
KBTBD12	17692.3	7721	0.264749	6354	0.402689	7695	-0.514147	9975	0.71 (0.18-2.9)	0.63	-1.16516	13583	2.3 (0.58-9.1)	0.23
TNNI2	17692.8	7722	0.450084	5112	0.0974665	9549	-0.212357	8218	0.23 (0.043-1.2)	0.082	0.651309	4055	2.8 (0.2-39)	0.45
ZBED4	17692.9	7723	-0.258495	9986	1.0084	3975	-0.862256	11858	3.3 (0.17-65)	0.43	0.129196	6941	1.6 (0.11-23)	0.73
ENPP4	17694.2	7724	0.582328	4324	-0.286102	11624	0.256926	5384	1.7 (0.12-23)	0.7	-1.67554	14903	1.2 (0.2-7.8)	0.82
SEMA3A	17694.4	7725	0.280228	6239	0.783101	5336	-1.66984	14663	0.22 (0.034-1.5)	0.12	-0.0787939	8125	0.1 (0.0054-1.9)	0.12
MTREX	17694.9	7726	-1.02829	13903	1.33911	2362	-0.392972	9297	1.1 (0.29-4.6)	0.84	0.0797571	7236	1.5 (0.47-4.6)	0.5
XPA	17696.4	7727	-0.0539506	8637	0.354386	7985	0.122155	6132	4.2 (0.72-25)	0.11	-2.52517	15632	6.9 (0.54-88)	0.14
PLEKHF1	17697.3	7728	0.199018	6830	0.12618	9375	0.133342	6080	0.67 (0.19-2.4)	0.54	-0.910186	12641	1.7 (0.5-5.9)	0.39
RSPH14	17698.2	7729	-0.175843	9474	0.515998	6990	0.00617247	6833	0.72 (0.067-7.7)	0.79	-1.00193	13001	14 (0.49-390)	0.12
ADRB2	17699.8	7730	0.728105	3498	-0.453616	12425	0.311382	5053	0.88 (0.37-2.1)	0.76	-1.14769	13520	0.41 (0.099-1.7)	0.22
NEK6	17700	7731	0.747095	3383	-0.134941	10840	-0.219341	8255	0.87 (0.19-4.1)	0.86	1.16521	2020	0.29 (0.067-1.3)	0.099
ZBTB12	17701.3	7732	-0.328132	10449	0.935287	4403	-0.58969	10386	0.82 (0.11-6.5)	0.85	0.347355	5673	0.21 (0.0087-5.1)	0.34
CACNB1	17702.5	7733	-0.976594	13746	0.476734	7230	2.15545	215	1.5 (0.25-8.8)	0.66	-0.272139	9354	0.5 (0.084-3)	0.46
ZNF512B	17705.5	7734	-0.355821	10641	0.371101	7881	0.623514	3456	1.5 (0.25-9)	0.67	-0.716446	11780	1 (0.1-9.5)	1
PSTPIP1	17708.9	7735	-0.0908999	8923	0.583312	6556	-0.256681	8480	0.87 (0.12-6.3)	0.89	-0.962326	12837	0.15 (0.012-1.8)	0.14
CDC42SE2	17709.9	7736	0.896964	2694	0.199247	8947	-1.08703	12894	0.87 (0.18-4.2)	0.86	-0.276079	9380	2.9 (0.58-15)	0.19
ADAL	17710.1	7737	1.20268	1544	-0.134979	10841	-0.689247	10927	0.88 (0.059-13)	0.93	0.677271	3926	0.55 (0.038-7.9)	0.66
GNAO1	17712.6	7738	-0.0680503	8733	0.352086	8003	0.150372	5990	0.32 (0.046-2.3)	0.26	1.16466	2025	0.93 (0.068-13)	0.96
FARP1	17715.7	7739	0.130382	7296	-0.251401	11479	1.22217	1413	1.9 (0.63-5.6)	0.26	-1.49978	14540	3 (0.52-17)	0.22
TRIR	17717.1	7740	-0.124996	9141	1.06739	3643	-1.32467	13760	6 (0.33-110)	0.23	-1.24933	13871	0.23 (0.0036-15)	0.49
CEP85	17719	7741	-0.172642	9449	-0.0552514	10400	1.90563	378	0.98 (0.13-7.2)	0.99	1.90499	612	0.62 (0.057-6.7)	0.69
FNTA	17719.2	7742	-0.15057	9328	0.133196	9339	0.835613	2585	0.71 (0.049-10)	0.8	1.70137	875	0.49 (0.027-9.2)	0.64
DHRS2	17720.2	7743	-0.175014	9463	0.492779	7132	0.0418773	6619	0.4 (0.17-0.94)	0.035	-1.45127	14427	1.3 (0.72-2.3)	0.4
TM6SF1	17722.1	7744	-0.482478	11366	1.18435	3044	-0.830427	11705	0.09 (0.0027-3.1)	0.18	0.0227071	7560	0.35 (0.013-9.4)	0.53
TYMS	17722.7	7745	-1.13727	14259	0.704644	5836	0.949431	2183	1.5 (0.66-3.4)	0.34	0.93456	2830	1.9 (0.51-6.8)	0.34
TNRC6C	17723.3	7746	0.891389	2716	-1.65919	15374	1.66874	579	0.75 (0.084-6.7)	0.8	-2.4595	15607	3.7 (0.22-61)	0.37
TCTN2	17724.3	7747	-0.554217	11804	0.264734	8538	1.6988	555	3.5 (0.6-20)	0.17	-0.625207	11352	5.5 (0.6-50)	0.13
PEBP1	17725.2	7748	-0.524954	11621	0.721739	5735	0.112918	6189	1.5 (0.6-3.5)	0.4	0.158109	6755	2 (0.57-6.8)	0.28
CST1	17725.3	7749	1.82703	386	-0.194864	11176	-0.887227	11986	0.53 (0.2-1.4)	0.19	-0.958153	12823	0.63 (0.2-2)	0.42
MOV10L1	17726.5	7750	0.870369	2807	0.0215418	9988	-0.657519	10769	0.4 (0.014-11)	0.59	1.48302	1241	0.08 (0.0035-1.9)	0.12
ISM1	17727.2	7751	-0.374515	10739	0.122021	9391	1.79614	464	1.3 (0.22-7.7)	0.77	-0.179477	8744	2.9 (0.15-57)	0.49
MTPN	17727.7	7752	0.197843	6837	0.807896	5153	-1.47456	14214	0.75 (0.12-4.8)	0.76	0.655438	4038	0.86 (0.12-6.4)	0.88
ABL1	17729.4	7753	-0.0283979	8445	0.550208	6767	-0.308713	8805	4.4 (0.62-32)	0.14	-1.89663	15217	0.5 (0.092-2.7)	0.43
FAM53C	17730.8	7754	0.670164	3805	0.499704	7081	-1.79478	14904	0.38 (0.021-6.7)	0.51	-0.646056	11443	2.6 (0.016-430)	0.71
KNSTRN	17731.1	7755	-0.703582	12596	0.539442	6843	0.813483	2671	1.7 (0.23-12)	0.62	1.61159	1021	1.6 (0.074-36)	0.75
APLF	17731.5	7756	0.195539	6854	-0.17209	11063	0.761085	2878	0.33 (0.0099-11)	0.53	-1.25929	13905	5.4 (0.32-92)	0.24
RBM23	17731.7	7757	-1.60637	15192	0.662225	6101	1.94331	346	9.1 (0.38-220)	0.17	-0.611219	11275	0.97 (0.058-16)	0.98
SERPINB3	17732.2	7758	0.108363	7460	-0.231644	11374	1.22359	1409	0.73 (0.24-2.3)	0.59	-0.810494	12221	0.94 (0.31-2.8)	0.91
EPN1	17732.7	7759	-1.15158	14295	1.19191	3003	-0.115911	7576	0.084 (0.0052-1.4)	0.081	-1.34379	14156	0.19 (0.0091-3.8)	0.27
NEK2	17733.1	7760	-0.469602	11295	1.18278	3049	-0.855669	11819	0.31 (0.029-3.3)	0.33	-1.00372	13006	7.4 (0.67-82)	0.1
IDO1	17733.5	7761	0.139334	7247	-0.38625	12107	2.01321	315	0.091 (0.005-1.7)	0.11	-1.37176	14235	0.59 (0.13-2.8)	0.5
CCDC83	17733.9	7762	-0.241049	9884	0.655739	6148	-0.168771	7922	0.11 (0.0021-5.3)	0.26	0.0391384	7451	0.017 (0.00017-1.8)	0.087
PRPF19	17734.1	7763	-0.130933	9183	0.903004	4577	-0.878659	11943	0.35 (0.025-4.8)	0.43	-0.945168	12777	14 (0.34-580)	0.17
ACSM3	17734.1	7764	-0.411919	10946	1.10103	3466	-0.799147	11526	1.8 (0.65-4.8)	0.26	0.0836195	7210	2 (0.61-6.8)	0.25
AASDHPPT	17735.2	7765	0.832007	2959	0.449495	7391	-2.40423	15540	0.98 (0.17-5.7)	0.98	-1.73977	15013	5.8 (0.35-95)	0.22
CSTF2	17737.4	7766	0.705696	3623	-0.722441	13480	0.750761	2924	0.22 (0.024-2)	0.18	-1.3698	14232	0.93 (0.045-19)	0.96
TREML1	17739.7	7767	0.379322	5583	0.0413178	9868	-0.0242791	7017	0.49 (0.047-5)	0.55	0.0746594	7265	0.084 (0.0072-0.98)	0.048
MKS1	17743.8	7768	-0.788202	13001	0.75224	5549	0.398047	4589	0.21 (0.012-3.7)	0.29	0.374794	5510	12 (0.19-770)	0.24
AK9	17744.1	7769	0.840631	2937	-1.45028	15153	1.57444	723	1.4 (0.047-42)	0.84	-0.940636	12755	0.27 (0.0091-8.3)	0.46
EPOP	17745.2	7770	1.13581	1763	0.10735	9484	-1.18547	13277	0.03 (0.0022-0.41)	0.0083	0.733259	3680	0.21 (0.019-2.2)	0.19
NKAP	17747.5	7771	0.456111	5069	0.016416	10022	-0.0980454	7479	0.43 (0.078-2.3)	0.32	-0.92723	12711	0.73 (0.077-7)	0.79
GNRHR	17749	7772	0.285235	6209	0.417573	7614	-0.601815	10448	2.6 (0.27-26)	0.4	-0.37307	9946	2.7 (0.2-37)	0.46
HNRNPL	17750	7773	0.0777237	7679	0.161603	9169	0.261567	5350	0.64 (0.16-2.5)	0.53	0.666392	3986	0.41 (0.079-2.1)	0.28
ADAM32	17752.9	7774	1.20454	1536	-0.140075	10871	-0.697436	10963	2.4 (0.14-39)	0.55	-0.755164	11955	1.3 (0.098-16)	0.86
KCNJ10	17755.9	7775	0.445881	5143	-0.44037	12355	0.752017	2920	1.6 (0.24-11)	0.62	0.16127	6744	0.54 (0.038-7.8)	0.65
ELAVL4	17756.7	7776	-0.675184	12461	0.649243	6185	0.475988	4175	0.47 (0.033-6.7)	0.58	-0.41501	10208	0.22 (0.0031-15)	0.48
WNT5B	17756.8	7777	-0.275847	10108	0.694306	5918	-0.190525	8083	0.89 (0.12-6.8)	0.91	0.0284822	7528	0.09 (0.0017-4.8)	0.23
SUN2	17758.3	7778	0.0268956	8032	-0.138912	10864	1.13869	1610	0.97 (0.065-15)	0.98	-0.331554	9684	4.5 (0.096-210)	0.44
AGL	17758.4	7779	0.420121	5320	0.019131	10004	-0.0502064	7172	0.74 (0.032-17)	0.85	0.206358	6467	5 (0.19-130)	0.34
GRN	17758.6	7780	-1.10984	14184	0.630682	6284	1.181	1502	1.1 (0.29-4.5)	0.86	0.372742	5532	0.54 (0.18-1.6)	0.28
KLHL35	17761.2	7781	-0.130502	9174	1.21777	2879	-2.05159	15260	0.064 (0.0018-2.3)	0.13	-0.398237	10100	1 (0.076-13)	1
KAT6B	17761.6	7782	0.214571	6719	0.468386	7272	-0.590851	10391	1.4 (0.41-4.6)	0.6	-1.57736	14710	2.7 (0.82-9.1)	0.1
RBFOX1	17761.9	7783	-0.283116	10159	0.934814	4407	-0.685784	10913	0.2 (0.015-2.6)	0.22	-0.41528	10212	0.65 (0.05-8.5)	0.74
SNX20	17762.5	7784	-1.05908	14016	1.26656	2665	-0.289501	8683	2.6 (0.34-19)	0.36	-0.0151183	7772	0.17 (0.013-2.2)	0.17
ITGB3BP	17765.5	7785	1.07116	1989	-0.659088	13249	0.189193	5779	0.93 (0.38-2.3)	0.88	-0.0126336	7761	1.9 (0.53-6.9)	0.32
MLEC	17766.1	7786	-0.0472972	8593	0.00492116	10071	0.90345	2334	1.5 (0.47-4.9)	0.49	-1.382	14262	3.6 (0.91-15)	0.069
PSMC2	17766.7	7787	0.38396	5550	-0.117403	10749	0.249195	5429	0.52 (0.082-3.3)	0.48	0.735861	3672	1.8 (0.32-10)	0.51
COX5B	17768.3	7788	-0.924461	13545	0.936594	4397	0.137519	6057	0.84 (0.12-5.8)	0.86	0.198542	6524	0.31 (0.02-4.9)	0.41
SNX27	17771.1	7789	0.912368	2630	-0.200026	11204	-0.304848	8781	0.9 (0.15-5.6)	0.91	-0.642417	11428	6.5 (0.96-44)	0.055
LYPD6	17771.2	7790	0.155633	7141	-0.390411	12128	1.76452	500	0.7 (0.12-4.1)	0.69	-1.73858	15008	7 (0.99-50)	0.051
LEMD3	17772.4	7791	-0.660932	12371	1.65256	1303	-1.30154	13685	0.72 (0.04-13)	0.82	-0.728345	11836	12 (0.16-850)	0.26
TLN1	17772.9	7792	0.547577	4505	-0.151419	10934	0.0449493	6595	1.1 (0.092-14)	0.93	0.64291	4095	1 (0.085-13)	0.97
SSC5D	17773.7	7793	0.346313	5809	0.139228	9303	-0.154728	7838	0.96 (0.12-7.8)	0.97	0.0856598	7192	0.46 (0.036-5.8)	0.55
IL36RN	17779.5	7794	-0.73289	12743	0.867005	4797	0.0670406	6470	0.97 (0.12-7.6)	0.97	1.46759	1274	0.14 (0.005-4.1)	0.26
CFHR2	17781	7795	1.1669	1649	0.239015	8704	-1.85779	15004	2.8 (0.25-32)	0.4	0.481334	4934	0.48 (0.027-8.5)	0.62
SCIN	17782.2	7796	-0.797746	13049	0.892192	4650	0.0932308	6315	1.6 (0.5-4.8)	0.44	-1.62165	14806	1 (0.46-2.3)	0.94
AFF4	17783.3	7797	1.01964	2196	-0.450395	12409	-0.0438406	7123	1.2 (0.15-9.6)	0.87	-0.173378	8702	5.4 (0.64-45)	0.12
SMAD1	17787.7	7798	0.593417	4256	-0.0500348	10370	-0.187686	8063	0.61 (0.089-4.3)	0.62	-0.338706	9736	4.2 (0.37-48)	0.25
H3C3	17790.4	7799	0.0848838	7636	0.0244573	9967	0.515007	3961	0.22 (0.025-2)	0.18	1.48015	1248	0.024 (0.00096-0.59)	0.023
PLEKHG7	17791.8	7800	0.598536	4224	-1.11026	14556	2.51483	100	0.52 (0.017-16)	0.71	-0.467256	10492	0.34 (0.022-5.3)	0.44
ANKS1B	17793.1	7801	0.199298	6827	0.582985	6559	-0.823769	11661	0.31 (0.02-4.6)	0.39	-0.661513	11524	0.66 (0.058-7.4)	0.74
TYW3	17793.3	7802	0.151618	7169	0.975558	4170	-3.40875	15743	1.8 (0.41-7.7)	0.44	0.541063	4611	1.8 (0.55-5.7)	0.34
PNMA8A	17793.5	7803	1.10382	1859	0.0272278	9944	-0.965939	12350	0.1 (0.0053-2.1)	0.14	0.33868	5726	0.036 (0.0013-1.1)	0.054
METTL5	17794.9	7804	0.831307	2965	-0.544145	12820	0.279636	5248	0.045 (0.0028-0.7)	0.027	0.404626	5334	1.5 (0.12-18)	0.75
TM7SF3	17795.7	7805	-0.853025	13269	0.72209	5732	0.516431	3951	1.3 (0.35-5)	0.68	-0.947137	12786	1.2 (0.37-4)	0.74
CYP3A43	17796.4	7806	-0.877164	13366	0.777197	5374	0.41546	4498	0.61 (0.015-24)	0.79	0.454364	5085	0.0046 (1.8e-05-1.2)	0.057
TAF6	17797.3	7807	-1.51157	15059	0.925485	4456	0.544352	3814	0.9 (0.089-9.1)	0.93	0.886265	3029	0.18 (0.023-1.4)	0.099
HELB	17798	7808	-0.772362	12918	1.26636	2666	-0.581066	10334	1 (0.088-12)	0.97	0.104885	7081	1.5 (0.091-25)	0.77
IDI1	17798.9	7809	-0.75599	12846	0.558722	6713	0.809319	2689	3.2 (0.61-17)	0.17	-0.0639182	8052	3 (0.46-19)	0.25
HSPB9	17800.1	7810	0.121978	7356	-0.365378	12009	1.78759	473	0.91 (0.22-3.8)	0.9	-1.33279	14123	0.25 (0.048-1.3)	0.091
CYP3A5	17801	7811	1.47099	898	-0.665282	13275	-0.0804918	7372	0.58 (0.24-1.4)	0.23	-0.409666	10176	0.55 (0.13-2.2)	0.4
QTRT1	17802.5	7812	0.0927641	7582	0.574138	6617	-0.607657	10478	0.42 (0.036-5.1)	0.5	-1.71615	14968	1 (0.12-8.5)	0.98
SRPK1	17802.5	7813	-0.259768	9995	0.667676	6062	-0.186738	8058	2.2 (0.45-11)	0.32	0.393424	5417	4.3 (0.58-32)	0.15
CRNN	17805	7814	1.35763	1156	-0.235067	11398	-0.628306	10602	0.15 (0.017-1.3)	0.081	-0.127446	8430	0.24 (0.0028-21)	0.53
ZC4H2	17805.6	7815	1.83725	369	-0.858758	13897	-0.0141867	6953	0.79 (0.16-3.9)	0.77	-3.844	15755	1.1 (0.18-7.3)	0.89
EWSR1	17806.9	7816	-0.449899	11175	0.441928	7440	0.563632	3724	3.3 (0.15-73)	0.46	0.710428	3790	0.46 (0.021-10)	0.62
MAGEA8	17809.5	7817	-0.354177	10631	1.47111	1838	-2.04081	15243	1.6 (0.14-17)	0.71	-1.10353	13369	1.1 (0.043-29)	0.95
ATG2B	17810.6	7818	1.24352	1443	-0.940778	14139	0.332068	4949	0.28 (0.0093-8.2)	0.46	-0.569963	11058	3.1 (0.13-73)	0.48
KREMEN1	17812.2	7819	-0.10849	9030	0.214035	8852	0.484792	4126	2.2 (0.26-19)	0.46	-0.597677	11211	1.6 (0.29-9.1)	0.58
AP4B1	17812.2	7820	0.429124	5256	0.3532	7994	-0.740021	11217	1.5 (0.34-6.3)	0.61	-1.35069	14175	0.61 (0.057-6.5)	0.68
ZSCAN1	17813.6	7821	0.358892	5712	0.432065	7506	-0.792628	11496	0.35 (0.062-2)	0.24	0.537006	4631	0.4 (0.033-4.8)	0.47
COL1A1	17813.8	7822	0.818336	3034	0.0551644	9782	-0.704265	11003	1.1 (0.64-1.9)	0.73	0.964195	2714	0.6 (0.3-1.2)	0.16
HMGB1	17815.6	7823	-0.639863	12261	1.1439	3230	-0.561507	10236	1.6 (0.35-7)	0.56	-0.166361	8664	2.3 (0.37-15)	0.37
RAC3	17816.7	7824	-0.844119	13233	1.97165	623	-1.34232	13828	0.5 (0.06-4.1)	0.52	0.286229	6044	1.6 (0.34-7.4)	0.55
RFESD	17817	7825	0.944293	2492	-0.156127	10967	-0.431379	9522	0.17 (0.015-2)	0.16	0.150018	6798	2.7 (0.67-11)	0.16
RYR2	17818	7826	0.422217	5305	0.473509	7247	-1.0153	12588	1 (0.049-23)	0.98	-0.528595	10835	0.00011 (1.2e-08-0.92)	0.048
IRAK3	17818.9	7827	-1.32607	14740	0.735858	5648	0.997293	2033	2.6 (0.66-10)	0.17	-0.551517	10950	0.043 (0.0029-0.64)	0.022
DNAH12	17821.3	7828	-0.161266	9389	1.13077	3307	-1.48792	14245	0.22 (0.0055-8.5)	0.41	0.567082	4479	0.15 (0.003-7.6)	0.34
SERPING1	17821.6	7829	-0.214438	9732	0.204118	8915	0.72769	3010	1.3 (0.5-3.3)	0.61	-0.941064	12758	0.67 (0.26-1.7)	0.41
TFAM	17822.2	7830	-0.070303	8755	1.1738	3085	-2.52304	15587	1 (0.27-3.9)	0.97	-0.134272	8478	0.78 (0.14-4.3)	0.77
SWSAP1	17823.4	7831	0.990408	2307	-0.0964956	10634	-0.600758	10439	0.29 (0.018-4.7)	0.39	0.397976	5388	0.34 (0.018-6.5)	0.47
CNTN4	17830.9	7832	0.0106695	8147	1.04895	3742	-2.02174	15223	0.57 (0.057-5.7)	0.63	-0.768311	12018	0.53 (0.054-5.2)	0.58
CERT1	17831.4	7833	1.01292	2220	-0.249196	11472	-0.337168	8975	1.7 (0.2-14)	0.63	0.381172	5483	0.058 (0.0025-1.3)	0.075
MTCH2	17832.7	7834	0.522801	4656	0.618623	6363	-2.04494	15246	0.48 (0.067-3.4)	0.47	-2.20151	15487	12 (1.4-95)	0.022
METTL3	17834.5	7835	-0.336027	10522	0.218699	8828	0.987651	2061	4.1 (0.93-18)	0.063	0.258418	6189	1.6 (0.41-6.1)	0.51
RELL2	17837.5	7836	-0.722634	12692	0.729602	5685	0.331366	4954	1.2 (0.17-8.9)	0.83	-0.0853209	8161	0.58 (0.041-8.2)	0.68
STX18	17838.8	7837	-0.725392	12707	1.08065	3576	-0.337156	8974	1.5 (0.23-9.9)	0.66	-0.781259	12081	6.2 (0.78-49)	0.085
FMOD	17840.9	7838	0.354847	5745	-0.105201	10681	0.250005	5420	1.4 (0.3-6.7)	0.66	-0.106265	8306	0.48 (0.072-3.2)	0.45
CLVS2	17841	7839	-0.405738	10910	1.44496	1936	-1.69201	14713	0.074 (0.002-2.7)	0.16	1.35349	1525	0.13 (0.0026-6.4)	0.3
USP13	17846	7840	-0.659495	12367	0.624052	6330	0.470062	4204	3.3 (0.33-32)	0.31	-0.725088	11825	2.8 (0.34-23)	0.34
NMT1	17846.8	7841	-0.558099	11828	0.886699	4683	-0.198977	8138	1.1 (0.24-5)	0.91	1.02346	2487	1.2 (0.2-7.6)	0.83
APOL3	17847.9	7842	0.368768	5640	-0.715454	13453	2.06086	276	0.91 (0.15-5.6)	0.92	-1.19243	13693	0.52 (0.068-4.1)	0.54
APOO	17849.2	7843	0.673115	3792	-1.05949	14443	1.37519	1050	0.5 (0.067-3.8)	0.5	0.20303	6493	0.68 (0.12-4)	0.67
ZSCAN9	17850	7844	0.277761	6262	0.357241	7968	-0.500046	9887	0.5 (0.1-2.5)	0.4	-1.37719	14252	0.95 (0.17-5.3)	0.96
PLEKHG5	17850.6	7845	-0.408536	10924	0.614552	6391	0.114345	6179	0.9 (0.13-6.2)	0.92	0.669504	3968	0.79 (0.067-9.5)	0.86
PFKM	17852.4	7846	0.756586	3337	-0.452449	12416	0.218525	5595	0.09 (0.013-0.61)	0.014	-1.66949	14891	2.4 (0.32-18)	0.4
CDH18	17852.8	7847	-0.147884	9308	0.245909	8670	0.479827	4151	0.31 (0.02-4.9)	0.41	2.14213	404	0.053 (0.00083-3.4)	0.17
AKAP8L	17853.4	7848	-1.1929	14404	0.592429	6509	1.44206	935	1.2 (0.24-6.3)	0.8	-0.487671	10598	0.61 (0.035-11)	0.74
DAD1	17853.5	7849	-0.460587	11239	0.359635	7949	0.796048	2746	1.3 (0.67-2.5)	0.45	0.569378	4463	1.2 (0.52-3)	0.63
SLC15A2	17857.6	7850	-1.25192	14561	0.655495	6150	1.22565	1404	2 (0.99-4.2)	0.053	-1.06608	13228	0.89 (0.33-2.4)	0.82
BOK	17857.8	7851	-0.248772	9938	1.3106	2465	-1.95474	15135	1.7 (0.15-20)	0.66	-0.151349	8580	1.9 (0.18-20)	0.59
MAPK13	17858.2	7852	-2.54385	15709	1.24257	2776	0.10988	6210	20 (1.5-270)	0.023	0.327925	5788	0.5 (0.12-2.1)	0.35
FUS	17859.4	7853	-0.875561	13359	0.995373	4045	-0.0504309	7174	0.49 (0.1-2.4)	0.38	-1.61121	14789	1.4 (0.22-9)	0.72
MCM5	17863.6	7854	-0.0186348	8383	0.359484	7950	-0.00280655	6886	0.69 (0.037-13)	0.81	1.72148	849	1.1 (0.045-28)	0.95
APOM	17864.7	7855	0.63999	3966	-0.383716	12092	0.264999	5331	2.2 (0.15-32)	0.57	-0.368713	9920	0.43 (0.052-3.5)	0.43
PTGER3	17867.8	7856	0.0528953	7843	0.796717	5232	-1.08442	12879	1.3 (0.069-23)	0.88	0.47141	4989	0.016 (0.00018-1.5)	0.073
MYO3B	17869.5	7857	-0.55012	11770	0.247918	8654	1.61083	660	1.4 (0.2-9.5)	0.74	1.49936	1209	0.21 (0.014-3.3)	0.27
CCNL2	17869.6	7858	-0.772292	12916	0.496083	7111	1.01565	1961	1.1 (0.23-4.9)	0.93	-0.580969	11115	3.4 (0.19-61)	0.41
NBR1	17872.6	7859	0.704842	3630	-0.130888	10816	-0.223096	8275	0.83 (0.23-3)	0.78	-1.07835	13277	1.4 (0.34-5.6)	0.65
C4BPB	17874.1	7860	-0.729574	12731	0.860438	4839	0.0464348	6588	0.45 (0.015-13)	0.64	-0.884473	12538	12 (0.98-140)	0.052
SRRT	17877.4	7861	0.40973	5385	-0.0620471	10451	0.0702982	6450	0.87 (0.16-4.8)	0.87	1.08596	2256	0.2 (0.032-1.2)	0.077
ERMN	17879.3	7862	-0.0821624	8841	0.0227489	9980	0.894186	2367	0.31 (0.014-6.9)	0.46	0.619839	4194	0.19 (0.0051-6.7)	0.36
CREM	17881.1	7863	-0.387453	10808	1.06943	3634	-0.827294	11685	7.3 (0.35-150)	0.2	2.00817	512	0.033 (0.00021-5.3)	0.19
ABCG1	17887	7864	0.691226	3708	-0.57414	12950	0.489501	4103	0.4 (0.081-1.9)	0.25	0.023713	7552	0.49 (0.04-6)	0.58
GPR182	17888	7865	0.0303644	8005	-0.2916	11649	1.88138	394	0.13 (0.0081-2.1)	0.15	0.237742	6318	0.032 (0.00064-1.6)	0.083
SEM1	17888.6	7866	0.16712	7054	-0.354918	11945	1.30924	1201	0.94 (0.048-18)	0.97	0.448668	5115	0.02 (0.00028-1.5)	0.075
LCP2	17888.7	7867	-0.805029	13070	0.916528	4514	0.0204003	6749	0.99 (0.36-2.7)	0.98	0.272328	6121	0.37 (0.11-1.2)	0.11
EYA4	17889.9	7868	-0.500929	11486	1.71575	1121	-2.40176	15536	0.22 (0.028-1.8)	0.16	-0.920179	12686	0.2 (0.0077-5.1)	0.33
GLO1	17890.1	7869	0.298328	6123	0.343961	8057	-0.51673	9994	1.4 (0.41-4.9)	0.58	-0.567003	11042	2.7 (0.69-11)	0.15
AP1S1	17890.5	7870	-0.528166	11649	0.657436	6134	0.203035	5701	0.49 (0.04-5.8)	0.57	0.0465244	7416	0.25 (0.019-3.4)	0.3
CATSPERD	17890.7	7871	0.477591	4923	0.517769	6980	-1.33256	13790	0.068 (0.003-1.5)	0.091	0.714948	3765	0.27 (0.0086-8.8)	0.46
DOCK2	17892.1	7872	0.142442	7229	0.141069	9292	0.141329	6036	0.95 (0.2-4.5)	0.94	0.124329	6964	0.21 (0.023-1.9)	0.17
TRPM2	17893.4	7873	-0.457187	11221	1.00228	4006	-0.592391	10400	0.56 (0.09-3.5)	0.54	-0.160207	8625	0.15 (0.016-1.4)	0.096
TP53BP2	17893.7	7874	-0.476646	11331	1.55988	1569	-1.79946	14909	7.4 (0.82-67)	0.074	-0.717342	11786	1.2 (0.15-9)	0.88
MTFR2	17895.2	7875	-0.596813	12041	1.62607	1368	-1.49752	14272	1 (0.073-15)	0.97	0.83755	3233	0.13 (0.0067-2.7)	0.19
BHLHE23	17898.8	7876	-0.486144	11397	1.06121	3672	-0.663123	10796	0.6 (0.062-5.9)	0.66	0.569854	4459	0.12 (0.0078-1.9)	0.13
GFRA3	17899.2	7877	-0.480427	11358	1.48328	1796	-1.56829	14446	0.61 (0.014-27)	0.8	-1.47096	14473	0.65 (0.056-7.4)	0.72
CD163	17899.5	7878	-1.48142	15017	1.68054	1221	-0.567348	10266	0.86 (0.12-5.9)	0.88	0.600925	4312	0.21 (0.037-1.2)	0.08
KRI1	17899.5	7879	0.129573	7301	-0.173628	11069	0.845377	2543	0.16 (0.021-1.3)	0.084	-1.61014	14787	0.43 (0.051-3.6)	0.43
SLC17A1	17901	7880	-0.579037	11943	1.02084	3895	-0.442464	9585	1.5 (0.058-40)	0.8	0.247979	6246	0.78 (0.037-16)	0.87
PNKD	17901.7	7881	-0.645241	12293	0.828968	5037	-0.00412198	6894	0.21 (0.015-2.8)	0.24	1.91324	598	0.65 (0.046-9.2)	0.75
ARMH4	17902.2	7882	0.191229	6885	-0.243612	11439	0.876641	2440	0.73 (0.073-7.4)	0.79	-0.479931	10558	0.51 (0.013-19)	0.72
CHSY3	17903.1	7883	0.173378	7011	0.788023	5296	-1.40559	14025	0.39 (0.052-2.9)	0.35	1.02333	2488	0.12 (0.0089-1.7)	0.12
ZNHIT6	17906.6	7884	0.351989	5766	-0.204667	11231	0.423168	4462	2.9 (0.66-12)	0.16	0.172696	6677	2.1 (0.3-15)	0.44
DRC3	17908.3	7885	-1.00326	13834	1.54373	1627	-0.739492	11213	0.037 (0.0016-0.85)	0.039	-1.00041	12997	0.26 (0.016-4.4)	0.35
B3GNT9	17908.5	7886	-0.0886325	8898	-0.104982	10680	1.40673	1000	0.35 (0.028-4.4)	0.41	-0.157556	8616	0.25 (0.02-3.1)	0.28
ELMOD2	17910.3	7887	1.62545	632	-1.88644	15549	0.590917	3610	0.24 (0.01-5.6)	0.37	-1.20212	13729	4.3 (0.23-78)	0.33
PPCS	17912.1	7888	-1.0636	14028	0.49293	7130	1.87319	401	1.3 (0.41-4.4)	0.63	0.591687	4370	0.81 (0.13-5)	0.82
KCNE5	17912.5	7889	-0.0767367	8798	-0.0522047	10385	1.10191	1717	0.56 (0.069-4.5)	0.58	0.0972007	7128	0.12 (0.0062-2.5)	0.17
MAP4K4	17913.9	7890	0.285708	6204	0.733277	5667	-1.59825	14500	1.1 (0.38-3.2)	0.84	-1.29497	14020	0.75 (0.13-4.2)	0.74
MTHFD2L	17915.4	7891	-0.269325	10060	1.20328	2945	-1.45283	14150	6.3 (0.28-140)	0.25	-1.78592	15088	3.5 (0.1-120)	0.49
MESP2	17915.5	7892	-1.29642	14677	0.630654	6285	1.3556	1089	1.7 (0.22-14)	0.6	1.33224	1580	0.2 (0.026-1.6)	0.13
SULT2B1	17916.6	7893	0.334119	5893	-0.207008	11245	0.457314	4271	0.53 (0.072-3.9)	0.53	0.358052	5610	2.1 (0.15-29)	0.58
TIMM29	17916.9	7894	-0.580931	11954	1.47222	1837	-1.25822	13541	1.1 (0.21-6.3)	0.88	-1.17955	13639	0.35 (0.044-2.8)	0.33
ZCCHC9	17918.3	7895	0.260627	6391	-0.0824378	10555	0.34461	4877	0.26 (0.014-5)	0.37	1.94551	563	0.9 (0.12-6.5)	0.91
DCAF12L2	17918.8	7896	-0.37155	10725	1.35004	2312	-1.55148	14409	0.91 (0.15-5.3)	0.91	-1.01397	13044	0.44 (0.041-4.7)	0.5
DNM1L	17918.9	7897	0.198236	6836	0.187371	9036	-0.0470859	7145	1.4 (0.47-3.9)	0.57	-0.455383	10415	1.9 (0.47-7.6)	0.37
CHTF18	17919.1	7898	-0.772482	12921	1.66046	1279	-1.16624	13218	0.36 (0.046-2.9)	0.34	-0.602351	11236	0.52 (0.04-6.7)	0.61
VGLL1	17920.2	7899	-0.0768614	8800	0.477295	7225	-0.146488	7781	1.8 (0.87-3.9)	0.11	0.779798	3488	2.4 (0.79-7.1)	0.12
CBX6	17920.8	7900	0.980083	2346	-0.173353	11068	-0.470687	9738	1.2 (0.24-5.6)	0.86	-1.09652	13343	0.74 (0.091-6)	0.78
DGKB	17921.8	7901	-0.904168	13465	0.694963	5914	0.59942	3561	1.3 (0.086-19)	0.86	-0.835375	12331	0.31 (0.017-5.6)	0.42
TTC7B	17922	7902	-0.769845	12907	1.10297	3452	-0.35688	9082	2.7 (0.76-9.6)	0.12	0.249827	6235	1.2 (0.31-4.7)	0.78
NDUFS8	17923.2	7903	-1.04576	13967	0.689676	5947	0.78689	2776	0.59 (0.034-10)	0.72	-1.64112	14846	0.79 (0.057-11)	0.86
SLC5A6	17923.9	7904	-0.275464	10105	0.674368	6030	-0.207721	8193	2.9 (0.69-12)	0.14	1.90026	618	1.7 (0.36-7.9)	0.51
WDR73	17927.8	7905	0.169128	7038	-0.402393	12180	1.49226	849	0.29 (0.025-3.5)	0.33	-0.358467	9854	3 (0.37-24)	0.3
MRPL58	17928.1	7906	0.963369	2404	0.32295	8175	-2.01275	15209	0.19 (0.016-2.4)	0.2	0.956241	2742	2.1 (0.054-81)	0.69
SSH1	17928.3	7907	-2.66793	15721	1.83665	855	-0.518438	10006	3.5 (0.2-60)	0.39	0.467993	5008	0.6 (0.04-9)	0.71
NEU2	17931.6	7908	0.0713729	7723	0.778422	5369	-1.08969	12912	0.26 (0.032-2)	0.2	0.355412	5624	0.098 (0.0016-6.2)	0.27
MLYCD	17932.3	7909	0.690101	3711	0.420294	7603	-1.5612	14426	1.6 (0.12-21)	0.73	-0.76894	12023	1.9 (0.089-39)	0.69
ICE1	17933.8	7910	-0.712221	12650	1.14378	3232	-0.502418	9897	1.8 (0.34-10)	0.48	0.836417	3241	0.53 (0.11-2.6)	0.43
RPGRIP1L	17934.1	7911	0.959604	2426	-0.259083	11504	-0.309895	8813	1.3 (0.092-19)	0.84	-0.976199	12895	6.7 (0.68-66)	0.1
TCF20	17935	7912	0.914503	2614	-0.041626	10321	-0.667347	10809	0.45 (0.088-2.3)	0.33	0.489493	4884	2.5 (0.31-21)	0.39
DNAH14	17935.3	7913	0.220018	6677	0.572126	6632	-0.89301	12010	1.1 (0.037-32)	0.96	-1.35515	14192	38 (1.1-1400)	0.046
HSD17B2	17937.9	7914	0.443839	5156	0.150874	9244	-0.379309	9208	0.6 (0.12-3.1)	0.55	0.577304	4434	0.24 (0.016-3.8)	0.31
POLR2I	17940.9	7915	0.753688	3355	-0.0611946	10441	-0.431164	9521	0.12 (0.019-0.74)	0.022	0.590395	4373	1.8 (0.12-27)	0.67
SUSD1	17944	7916	-0.759713	12863	2.03109	542	-1.71593	14761	2.2 (0.51-9.3)	0.29	-1.08303	13303	1.5 (0.22-9.5)	0.7
ADGRL2	17944.2	7917	1.03248	2142	-0.0025657	10109	-0.872829	11914	1 (0.21-5.1)	0.97	-1.08105	13292	2.9 (0.78-11)	0.11
STX2	17944.5	7918	1.88272	333	-0.561566	12894	-0.37647	9192	0.68 (0.17-2.6)	0.58	0.667407	3982	0.61 (0.081-4.5)	0.63
CRY1	17948.3	7919	0.202847	6803	0.540637	6833	-0.787305	11468	0.84 (0.044-16)	0.91	0.996125	2589	5.2 (0.29-93)	0.26
UCN2	17949.1	7920	1.97966	261	-0.447279	12390	-0.568475	10270	0.16 (0.024-1)	0.052	1.68375	907	0.93 (0.11-7.7)	0.95
RAP2A	17954.7	7921	1.0929	1896	-1.22162	14811	0.662129	3284	0.37 (0.06-2.3)	0.29	-0.829804	12307	7.1 (0.7-72)	0.097
ARHGAP6	17956.7	7922	0.502174	4772	0.431974	7507	-1.14548	13125	0.29 (0.043-1.9)	0.2	-0.321002	9631	0.22 (0.023-2)	0.18
TEX9	17956.9	7923	-0.0303672	8459	-0.214844	11288	1.69246	562	4 (0.44-36)	0.22	-1.30442	14051	0.63 (0.044-8.9)	0.73
MYO18B	17960.2	7924	-0.431971	11075	0.384988	7783	0.611248	3505	0.69 (0.05-9.7)	0.79	-0.401236	10124	0.14 (0.0016-12)	0.39
MMP8	17960.7	7925	0.0229235	8060	0.382388	7807	-0.149565	7812	0.74 (0.071-7.7)	0.8	0.164289	6726	0.81 (0.023-28)	0.91
NFATC1	17962.7	7926	-0.3301	10474	1.2302	2827	-1.35556	13869	0.45 (0.085-2.4)	0.35	0.889011	3017	0.38 (0.057-2.6)	0.33
DELE1	17963.8	7927	0.3279	5937	-0.0341588	10291	0.123628	6125	0.74 (0.054-10)	0.82	-0.371314	9936	2.6 (0.13-52)	0.52
NFKBIZ	17964.5	7928	0.0985339	7544	-0.0572781	10411	0.596164	3577	1.1 (0.44-2.9)	0.79	-1.0822	13298	1 (0.36-2.8)	1
STAT5B	17966.2	7929	0.326463	5948	-0.623722	13136	1.60564	665	0.98 (0.13-7.3)	0.99	-0.577297	11097	0.53 (0.069-4.1)	0.54
ZFAND2A	17966.7	7930	0.320953	5995	0.735004	5659	-1.80754	14918	1.3 (0.32-4.9)	0.75	1.35	1533	2.2 (0.54-9)	0.27
DYDC1	17969.5	7931	-1.21471	14464	2.05616	497	-1.01416	12585	2 (0.23-17)	0.53	0.0776267	7249	0.15 (0.0082-2.6)	0.19
C19orf47	17970.1	7932	0.0281472	8022	0.554392	6747	-0.504408	9915	0.52 (0.045-6)	0.6	-0.925384	12705	9.1 (0.4-210)	0.16
SMIM8	17970.6	7933	1.25014	1423	-0.769442	13652	0.108941	6217	0.12 (0.011-1.4)	0.094	-1.8633	15181	4.2 (0.31-58)	0.28
TAS2R38	17971.4	7934	-0.333148	10495	1.12483	3341	-1.08118	12871	2 (0.15-26)	0.6	-1.16203	13572	0.34 (0.023-4.8)	0.42
SLITRK1	17972.7	7935	0.12796	7317	0.708346	5796	-1.05416	12759	0.52 (0.083-3.3)	0.49	-0.399108	10108	5.1 (0.064-400)	0.47
RHBDD1	17974.6	7936	0.879447	2770	0.306257	8272	-1.63272	14584	2.3 (0.44-13)	0.32	1.24923	1773	0.35 (0.044-2.7)	0.31
MTMR8	17974.7	7937	1.37981	1105	-1.19747	14764	0.405432	4554	0.57 (0.064-5.1)	0.61	-2.00442	15334	2.1 (0.14-30)	0.6
LMAN2L	17974.7	7938	0.062584	7777	1.01328	3947	-2.64983	15640	0.87 (0.08-9.5)	0.91	0.363276	5584	0.57 (0.014-23)	0.77
MUCL1	17975.4	7939	-0.506387	11517	0.574592	6615	0.299391	5133	0.53 (0.046-6)	0.6	-1.07607	13267	0.34 (0.029-3.9)	0.39
NFYA	17975.6	7940	-0.320837	10415	0.777186	5375	-0.359249	9099	2.2 (0.73-6.5)	0.16	0.825517	3281	3.3 (0.82-13)	0.093
SGTB	17976.2	7941	-0.185579	9532	0.819229	5097	-0.684434	10907	1.4 (0.17-11)	0.76	1.03101	2455	0.065 (0.0028-1.5)	0.091
MCF2	17976.6	7942	0.225923	6626	0.326025	8157	-0.384238	9242	4.2 (0.43-42)	0.22	-2.5387	15638	0.3 (0.0074-12)	0.52
NEURL3	17977.4	7943	-0.341756	10556	1.03065	3844	-0.856762	11831	0.28 (0.022-3.6)	0.33	1.80546	733	0.068 (0.0045-1.1)	0.054
HTR6	17978.3	7944	0.517217	4688	-0.523135	12724	0.659125	3296	1.4 (0.2-10)	0.73	1.10614	2189	0.29 (0.017-4.9)	0.39
HOXA11	17978.5	7945	0.132868	7282	0.953175	4291	-2.9513	15703	1.5 (0.24-9.3)	0.66	-0.605055	11248	0.41 (0.067-2.5)	0.33
USH1G	17979	7946	-1.07576	14075	0.507146	7046	1.6326	622	0.62 (0.077-5.1)	0.66	-0.21937	9003	0.27 (0.025-3)	0.29
XPO6	17979.6	7947	-0.110029	9040	0.71194	5783	-0.57674	10310	0.75 (0.24-2.3)	0.62	-1.33328	14125	0.64 (0.21-2)	0.44
ANKRD54	17980.6	7948	0.317542	6014	0.698304	5891	-1.58366	14473	0.41 (0.034-5)	0.49	0.131785	6929	0.42 (0.03-5.8)	0.52
ZNF41	17982.1	7949	-1.15342	14301	0.730287	5680	0.752465	2918	1.2 (0.12-11)	0.89	-1.59438	14763	0.83 (0.11-6.5)	0.86
ZNF180	17984.1	7950	0.499502	4787	0.609861	6413	-2.04708	15251	0.13 (0.0077-2.1)	0.15	-0.958344	12825	0.23 (0.014-3.9)	0.31
NPTXR	17984.2	7951	-0.6312	12221	0.287834	8388	1.56395	738	1.2 (0.2-7.8)	0.82	0.177286	6652	0.62 (0.087-4.4)	0.63
SZT2	17984.4	7952	-0.716559	12668	0.639977	6239	0.468629	4209	0.13 (0.0083-1.9)	0.14	-1.18514	13668	1.4 (0.025-74)	0.88
PDIK1L	17986.1	7953	-0.0447567	8578	0.52778	6923	-0.308792	8806	2.3 (0.28-20)	0.43	-0.776958	12054	2.3 (0.26-20)	0.45
UBE2L6	17988.5	7954	0.114702	7403	-0.421696	12270	2.07253	266	0.068 (0.0097-0.47)	0.0065	-1.44983	14422	0.83 (0.18-3.9)	0.82
JRK	17990.4	7955	-1.13476	14251	0.484959	7178	2.36836	137	2 (0.19-21)	0.57	0.973868	2669	0.77 (0.053-11)	0.85
CHCHD2	17991.2	7956	-0.376692	10751	0.687069	5966	-0.10496	7512	1.8 (0.48-6.7)	0.38	0.691792	3861	0.99 (0.15-6.4)	0.99
ADAMTS17	17992.6	7957	-0.992356	13793	0.493599	7126	1.46319	902	1.9 (0.31-11)	0.5	0.338585	5727	0.33 (0.021-5.3)	0.44
MXRA8	17995.2	7958	0.296107	6138	0.0366674	9890	0.0343405	6663	0.7 (0.17-2.8)	0.62	1.36405	1498	0.61 (0.085-4.4)	0.62
ECI2	17999.2	7959	0.28351	6219	8.85e-05	10092	0.115818	6167	0.3 (0.031-2.9)	0.3	-0.287854	9458	1.2 (0.16-8.4)	0.87
ELOVL7	18000.9	7960	1.6644	578	-0.470443	12488	-0.467611	9724	0.84 (0.25-2.8)	0.78	0.0186931	7584	0.74 (0.23-2.4)	0.61
TBX20	18002.2	7961	-0.834945	13205	1.29589	2538	-0.620233	10556	3.4 (0.13-89)	0.46	1.00696	2538	0.14 (0.0059-3.4)	0.23
TCAIM	18002.8	7962	0.175389	7004	0.00430425	10073	0.306367	5077	2.2 (0.62-8)	0.22	-1.18231	13652	8.8 (1.1-73)	0.043
EXOSC1	18002.9	7963	-1.59055	15168	0.94132	4367	0.467385	4221	1.5 (0.25-8.9)	0.67	1.75058	810	0.33 (0.029-3.7)	0.37
TMIGD3	18003.7	7964	-0.981548	13766	1.06948	3633	-0.126592	7652	1.8 (0.28-11)	0.54	1.09415	2232	0.25 (0.02-3.1)	0.28
FCF1	18004.8	7965	0.227923	6611	0.02762	9941	0.167279	5901	1.6 (0.53-4.9)	0.41	-0.490914	10623	7 (1.8-28)	0.0059
FOXR1	18005.7	7966	1.08902	1911	-0.0359716	10294	-0.893555	12011	0.25 (0.025-2.5)	0.24	0.424835	5237	1.3 (0.087-19)	0.86
CCDC127	18006.4	7967	0.10638	7475	0.198738	8951	0.0535551	6553	0.48 (0.08-2.9)	0.43	0.374104	5517	0.4 (0.027-5.8)	0.5
TNFAIP8L1	18008.6	7968	2.51126	61	-0.0170684	10190	-1.78496	14886	0.17 (0.026-1.2)	0.07	0.423656	5242	0.35 (0.044-2.8)	0.33
DCP1B	18010.5	7969	0.069698	7732	-0.180932	11110	0.989122	2055	0.21 (0.0026-16)	0.48	-1.47297	14481	1.5 (0.09-25)	0.78
MAMSTR	18010.9	7970	0.535317	4594	0.327462	8146	-0.946461	12262	0.24 (0.033-1.7)	0.15	0.675548	3938	0.33 (0.034-3.3)	0.34
C21orf91	18010.9	7971	0.572294	4385	-0.225383	11345	0.0726011	6437	0.92 (0.18-4.8)	0.92	1.53867	1127	1.8 (0.22-15)	0.58
PCSK7	18011.2	7972	0.778352	3230	-1.36401	15015	1.3604	1076	0.5 (0.078-3.2)	0.47	-1.11373	13407	0.75 (0.12-4.7)	0.76
PCDHB14	18011.3	7973	0.563335	4426	0.252053	8626	-0.811634	11586	0.53 (0.13-2.1)	0.37	-1.39788	14300	0.76 (0.26-2.2)	0.62
CSH1	18015.6	7974	0.155926	7138	-0.212414	11273	0.828046	2610	0.63 (0.16-2.5)	0.51	1.23568	1813	0.7 (0.19-2.5)	0.58
MYBL1	18016	7975	1.32554	1232	-0.142958	10887	-0.865271	11875	0.82 (0.21-3.2)	0.78	-1.12824	13460	7 (1.4-34)	0.016
POGZ	18016.7	7976	0.562447	4434	-0.249088	11471	0.121755	6136	1.7 (0.65-4.3)	0.29	-1.4848	14507	3.2 (1.1-9.5)	0.032
ZNF398	18017	7977	-0.33742	10533	0.246297	8666	0.80511	2705	2 (0.24-16)	0.53	0.449137	5112	2 (0.32-13)	0.45
KCNC3	18018.5	7978	0.43318	5231	-0.507718	12650	0.799273	2731	0.5 (0.093-2.7)	0.42	-1.557	14665	4.6 (0.48-45)	0.19
LRRIQ1	18019.1	7979	1.51669	832	-0.0603544	10434	-1.19635	13326	0.23 (0.017-3)	0.26	-0.554518	10965	0.79 (0.094-6.6)	0.82
USP54	18019.3	7980	-0.655386	12346	0.24264	8684	2.70774	58	1.2 (0.44-3.5)	0.68	-1.906	15226	1.9 (0.28-13)	0.51
SLC9A3R2	18020.6	7981	1.83266	374	-0.185413	11131	-1.03154	12655	0.29 (0.07-1.2)	0.092	-0.458654	10437	0.44 (0.077-2.5)	0.35
ING1	18022.6	7982	0.489377	4856	-0.0482535	10361	-0.129185	7664	0.33 (0.015-6.9)	0.47	0.577782	4430	5.1 (0.11-240)	0.41
SMIM15	18023.5	7983	0.914436	2615	-0.214673	11287	-0.364439	9127	0.13 (0.0076-2.1)	0.15	0.249828	6234	2.2 (0.12-39)	0.6
UBE2L3	18023.5	7984	0.805058	3097	-0.34021	11872	-0.0702735	7311	0.36 (0.081-1.6)	0.18	0.405384	5330	0.6 (0.13-2.7)	0.51
INSM1	18023.9	7985	-0.0603036	8685	0.739785	5626	-0.739127	11208	0.38 (0.03-5)	0.46	0.423981	5240	0.072 (0.0024-2.1)	0.13
CCL2	18024	7986	-0.555264	11811	0.674708	6029	0.162365	5924	1.7 (0.69-4)	0.26	1.83832	688	0.45 (0.16-1.3)	0.14
HPF1	18026.8	7987	1.17914	1612	-1.26555	14869	0.564234	3721	0.022 (0.00084-0.57)	0.022	-1.181	13645	13 (0.18-930)	0.24
SNRPB2	18026.9	7988	0.434401	5222	0.635887	6258	-1.85743	15002	1.7 (0.84-3.6)	0.14	0.310439	5903	1.4 (0.49-3.9)	0.54
GGN	18027.7	7989	-0.0888124	8900	0.667574	6063	-0.529967	10068	0.65 (0.11-3.7)	0.62	-0.107974	8322	0.19 (0.0099-3.5)	0.26
VPS28	18030.3	7990	-0.864382	13316	1.06313	3662	-0.226633	8297	1.3 (0.11-16)	0.83	0.60786	4272	1.1 (0.067-19)	0.93
PTGER4	18030.5	7991	0.0461212	7890	0.855709	4871	-1.33875	13814	0.31 (0.036-2.7)	0.29	-1.41281	14340	0.2 (0.0087-4.6)	0.31
FGF10	18032.7	7992	-0.971883	13719	0.555088	6742	1.06017	1821	0.73 (0.034-16)	0.84	0.945895	2791	0.032 (0.00025-4)	0.16
NFKBIE	18033	7993	-0.167822	9422	0.499355	7083	-0.0803314	7371	0.35 (0.028-4.3)	0.41	0.669173	3973	0.14 (0.015-1.3)	0.086
E2F2	18034	7994	-1.23436	14515	0.613768	6394	1.24605	1341	1.8 (0.31-10)	0.52	3.75183	5	0.55 (0.056-5.4)	0.61
TBC1D1	18034	7995	0.138013	7255	-0.218552	11316	0.887418	2394	2.3 (0.6-8.9)	0.22	-0.735403	11864	4 (0.77-21)	0.099
FNDC5	18034.7	7996	-0.318313	10397	0.849636	4913	-0.542231	10123	1.7 (0.1-29)	0.7	0.641931	4099	0.63 (0.019-21)	0.79
C3orf70	18035.9	7997	-0.313071	10358	0.946287	4330	-0.754306	11298	4.3 (0.57-32)	0.16	-0.924784	12703	1.4 (0.19-10)	0.75
HES6	18036.7	7998	-0.00649536	8266	0.62405	6331	-0.608798	10487	0.24 (0.046-1.3)	0.094	1.48337	1239	0.15 (0.0043-5.4)	0.3
MSX1	18037.1	7999	-0.0716263	8765	0.379887	7822	-0.00721003	6912	0.22 (0.017-2.9)	0.25	-0.074647	8109	0.072 (0.0019-2.7)	0.16
PLP1	18038	8000	1.5177	828	0.0670941	9715	-1.71016	14745	1.2 (0.18-8)	0.85	-0.583312	11126	3.6 (0.46-28)	0.22
MTERF3	18039.6	8001	0.323898	5970	0.277425	8456	-0.470639	9737	2.6 (0.46-15)	0.28	-0.768053	12016	9.1 (1-82)	0.048
RBM46	18041.5	8002	-0.52114	11609	1.03994	3788	-0.618445	10541	0.33 (0.019-5.8)	0.45	-0.273406	9364	0.36 (0.016-8.1)	0.52
TLN2	18041.6	8003	-0.350567	10605	0.775748	5386	-0.3291	8930	1.5 (0.14-15)	0.74	-1.92136	15242	2.4 (0.16-38)	0.53
SHPRH	18043.9	8004	0.867209	2818	0.112119	9446	-0.977664	12399	1.5 (0.18-12)	0.72	-1.96234	15286	3.6 (0.53-25)	0.19
SERPINB1	18047.4	8005	0.0970213	7553	0.196223	8976	0.0662975	6471	0.86 (0.3-2.5)	0.79	0.286061	6046	0.46 (0.1-2)	0.3
SPAG6	18047.9	8006	0.276308	6268	-0.151719	10936	0.400846	4573	0.065 (0.0016-2.7)	0.15	0.857969	3149	0.055 (0.0012-2.6)	0.14
PSMD12	18048.3	8007	0.51123	4726	0.31015	8252	-0.878471	11940	0.81 (0.16-4)	0.79	0.531221	4654	5 (0.31-83)	0.26
GNA12	18048.4	8008	-0.246681	9923	1.34184	2351	-3.3414	15740	2.1 (0.53-7.9)	0.3	1.47167	1266	0.71 (0.1-4.9)	0.73
CREB3L3	18049	8009	0.0990637	7534	0.364817	7920	-0.263144	8524	0.11 (0.0099-1.3)	0.076	-0.555257	10966	0.076 (0.0054-1.1)	0.056
ENOSF1	18049.8	8010	-0.789646	13006	0.442116	7438	1.16285	1550	0.9 (0.41-2)	0.81	0.141853	6854	1.1 (0.37-3.3)	0.84
USE1	18055.4	8011	0.158496	7110	0.233692	8743	-0.115137	7572	0.21 (0.027-1.6)	0.14	1.02655	2474	0.6 (0.066-5.5)	0.65
ATAD5	18056	8012	-0.439223	11111	0.35257	8002	0.674863	3217	1.1 (0.14-8.3)	0.95	1.0788	2283	2.5 (0.52-12)	0.26
AGMAT	18057.5	8013	0.701471	3657	-0.383331	12088	0.118762	6154	0.15 (0.019-1.2)	0.075	-1.16521	13584	0.74 (0.037-15)	0.84
FGD3	18060.6	8014	-0.113932	9068	-0.0203579	10209	1.01884	1948	1.4 (0.46-4.1)	0.57	-0.651974	11462	2.6 (0.61-11)	0.2
TLL1	18061.2	8015	0.968831	2380	0.0416547	9866	-0.945839	12260	0.26 (0.021-3.2)	0.29	-0.436641	10320	0.057 (0.00023-14)	0.31
ALG6	18061.4	8016	1.13033	1783	-1.15201	14677	0.524254	3908	0.44 (0.055-3.5)	0.44	-0.644077	11436	6 (0.57-62)	0.14
PRKAR1A	18062.2	8017	-0.400736	10885	1.14713	3212	-1.04667	12729	0.093 (0.0057-1.5)	0.097	-1.65494	14866	3 (0.12-78)	0.51
MAGEA4	18062.8	8018	0.0857347	7633	0.347267	8033	-0.207582	8191	0.05 (0.0021-1.2)	0.065	-0.198074	8855	2 (0.08-51)	0.67
STIM1	18065.7	8019	0.644959	3940	0.325933	8158	-1.1872	13288	3.1 (0.39-24)	0.28	0.592761	4360	0.4 (0.03-5.3)	0.49
CRHBP	18066.4	8020	0.197059	6845	0.0167347	10021	0.231515	5528	0.75 (0.097-5.8)	0.79	1.50337	1194	0.022 (0.00054-0.87)	0.042
CUL4B	18066.6	8021	1.21825	1498	-0.377967	12065	-0.399189	9332	1.5 (0.41-5.2)	0.56	-1.10845	13384	7.7 (1.1-53)	0.037
SUSD5	18066.8	8022	2.04002	229	-0.0938826	10615	-1.37512	13941	0.036 (0.0016-0.79)	0.035	0.992907	2603	0.65 (0.051-8.3)	0.74
SFPQ	18071	8023	0.0148092	8113	-0.199237	11195	1.20016	1458	1.8 (0.4-8.5)	0.43	0.2026	6495	2.7 (0.52-14)	0.24
MYCT1	18072.3	8024	1.14974	1713	-0.353848	11942	-0.389362	9268	0.78 (0.095-6.3)	0.81	0.512865	4764	0.28 (0.023-3.4)	0.32
PCGF2	18073.7	8025	0.108842	7456	-0.432496	12321	2.09508	255	1.3 (0.18-9.3)	0.8	-0.515175	10766	0.61 (0.12-3.2)	0.56
ESR1	18074.7	8026	-0.795176	13036	1.11281	3401	-0.391272	9286	0.62 (0.032-12)	0.75	-0.728485	11838	0.2 (0.011-3.7)	0.28
CEP131	18076.6	8027	-0.641961	12275	0.686409	5970	0.242424	5468	0.24 (0.022-2.5)	0.23	-0.880967	12523	0.098 (0.0042-2.3)	0.15
H2BC3	18078.3	8028	-1.67551	15305	0.895837	4619	0.574302	3685	0.8 (0.18-3.7)	0.78	0.357559	5615	0.27 (0.078-0.93)	0.039
SLC7A8	18078.6	8029	0.012475	8131	0.0817215	9620	0.422659	4463	0.96 (0.24-3.9)	0.96	1.98747	527	0.54 (0.12-2.4)	0.42
ATP8B4	18078.6	8030	1.04016	2110	-0.0446524	10337	-0.84535	11781	0.63 (0.026-15)	0.77	-0.395754	10084	0.35 (0.01-12)	0.56
OR1I1	18081.3	8031	0.491815	4839	0.355514	7979	-0.969536	12363	0.44 (0.07-2.8)	0.39	0.490951	4872	0.79 (0.1-5.9)	0.82
ZMYM1	18083.2	8032	0.811438	3071	-0.432652	12323	0.044495	6599	0.83 (0.14-5.1)	0.84	0.430602	5206	2.3 (0.34-16)	0.39
MYLIP	18083.4	8033	-0.550033	11769	1.46213	1874	-1.41968	14056	0.8 (0.19-3.4)	0.76	-1.35272	14182	2.2 (0.36-13)	0.4
POF1B	18084.1	8034	-0.122663	9125	-0.142334	10884	1.63645	618	1.2 (0.53-2.8)	0.64	-1.47248	14478	1.3 (0.42-4.1)	0.64
ABHD16B	18084.9	8035	-0.251166	9952	0.663003	6099	-0.274597	8590	0.044 (0.0052-0.37)	0.0039	0.146251	6825	0.28 (0.036-2.1)	0.21
ZNF134	18085.7	8036	0.3318	5904	-0.39286	12141	0.764509	2863	1.9 (0.22-16)	0.57	-1.44009	14395	4.1 (0.43-38)	0.22
LYG1	18085.9	8037	0.0434443	7907	0.878097	4723	-1.46171	14179	0.58 (0.12-2.8)	0.5	-0.615225	11300	0.9 (0.24-3.4)	0.87
PSCA	18086.6	8038	0.547886	4503	-0.902572	14026	1.27095	1277	0.86 (0.45-1.6)	0.63	-0.624064	11347	1.6 (0.66-4.1)	0.29
MARCHF2	18087.9	8039	-0.447031	11155	0.778715	5366	-0.220855	8263	0.2 (0.022-1.9)	0.16	-0.969398	12865	0.14 (0.014-1.5)	0.1
GAD1	18088.7	8040	-0.670061	12435	0.554617	6746	0.555057	3774	2 (0.54-7.3)	0.3	0.809445	3346	0.84 (0.098-7.2)	0.87
RTN4RL2	18088.7	8041	-0.450397	11179	0.637416	6250	0.0559733	6537	0.18 (0.022-1.4)	0.1	0.674946	3940	0.14 (0.017-1.2)	0.079
GLYATL1	18089.8	8042	-0.147549	9307	0.622057	6342	-0.354219	9065	1.2 (0.074-18)	0.92	1.06493	2342	0.41 (0.036-4.6)	0.47
NAGPA	18092.6	8043	0.843806	2931	0.100893	9526	-0.929742	12176	0.18 (0.0092-3.4)	0.25	0.123001	6970	0.28 (0.025-3.2)	0.3
TECPR1	18099	8044	-0.613606	12133	1.48616	1785	-1.31638	13731	0.64 (0.094-4.3)	0.64	0.868537	3107	0.12 (0.0095-1.5)	0.098
SLC13A5	18100.4	8045	0.424377	5291	0.340439	8072	-0.808443	11569	1.4 (0.1-21)	0.79	0.0878743	7180	0.16 (0.0021-13)	0.42
ANKH	18100.7	8046	0.318851	6005	-0.43711	12341	0.895159	2363	0.8 (0.23-2.7)	0.72	0.986044	2621	0.72 (0.15-3.4)	0.68
KCNC2	18101.7	8047	-0.501139	11488	0.896869	4613	-0.386446	9251	0.77 (0.076-7.7)	0.82	0.971695	2674	0.09 (0.0032-2.5)	0.16
C1orf68	18102.2	8048	-0.169748	9432	0.930918	4427	-1.01216	12576	0.44 (0.042-4.5)	0.49	0.298229	5982	0.15 (0.0075-2.8)	0.2
PPP2R1B	18103.5	8049	0.695431	3686	0.423946	7569	-1.76472	14855	2 (0.31-13)	0.46	-1.01119	13037	60 (1.3-2800)	0.036
CDKN2AIP	18104	8050	0.696985	3680	-0.478646	12526	0.259021	5371	6.4 (0.88-46)	0.067	0.100268	7108	5.6 (0.63-49)	0.12
SEC61B	18105.9	8051	-0.155048	9356	1.21618	2886	-2.65675	15644	3.6 (0.53-25)	0.19	-0.374316	9953	0.078 (0.0055-1.1)	0.058
RPAP2	18108.4	8052	0.302321	6097	-0.167205	11033	0.370778	4750	1.9 (0.57-6.3)	0.3	-0.102433	8284	2.9 (0.77-11)	0.11
GLTP	18109.3	8053	0.60458	4185	-0.229591	11367	-0.000734028	6872	0.25 (0.029-2.1)	0.2	-1.26225	13913	3.3 (0.47-23)	0.23
CDC27	18109.4	8054	0.638237	3979	-0.228862	11361	-0.0514474	7181	1.5 (0.58-4.1)	0.39	0.24006	6300	1.1 (0.41-3.1)	0.82
RNF149	18110.1	8055	-0.0878452	8892	0.562346	6684	-0.350864	9048	1.2 (0.22-6.1)	0.85	1.86762	658	0.41 (0.052-3.2)	0.39
AVPR1A	18110.5	8056	0.238449	6540	0.765584	5460	-1.72639	14788	0.34 (0.031-3.7)	0.37	-1.00458	13011	0.028 (0.00085-0.92)	0.045
TMEM30B	18110.7	8057	1.22029	1495	-1.33685	14980	0.540165	3838	0.14 (0.011-1.7)	0.12	-0.177784	8731	0.86 (0.11-6.8)	0.89
CFAP58	18110.8	8058	-0.219143	9761	0.710282	5788	-0.430246	9511	0.76 (0.071-8.2)	0.82	1.02302	2489	0.63 (0.04-10)	0.74
NUP58	18111.6	8059	0.914831	2611	-0.0031489	10113	-0.804164	11550	0.66 (0.21-2)	0.46	1.28433	1688	1.6 (0.38-6.5)	0.54
CCR9	18113.2	8060	-0.00899459	8285	0.658115	6129	-0.702362	10993	0.62 (0.049-7.9)	0.71	0.85319	3171	0.24 (0.015-3.9)	0.32
SPTLC2	18113.8	8061	0.0566252	7823	-0.308285	11719	1.42974	955	14 (1.8-100)	0.011	-0.991635	12964	13 (1.7-110)	0.015
SLC5A1	18114.8	8062	0.21512	6716	0.699271	5884	-1.31556	13730	2.9 (0.11-77)	0.52	-0.0387017	7892	1.6 (0.078-32)	0.77
NDUFB1	18115.4	8063	0.259525	6403	-0.405355	12192	0.974715	2102	2 (0.62-6.4)	0.24	-0.453378	10400	1 (0.25-4.4)	0.95
LZTS2	18115.6	8064	-1.1421	14272	1.85844	815	-1.00334	12533	0.28 (0.032-2.4)	0.24	-0.797116	12158	0.19 (0.017-2)	0.17
B4GALNT1	18116.2	8065	0.412413	5364	0.314261	8227	-0.738185	11197	0.13 (0.007-2.3)	0.16	-0.369485	9928	3.8 (0.47-31)	0.21
KLHDC8A	18118.7	8066	-0.624721	12179	1.73528	1075	-1.89411	15062	0.72 (0.095-5.4)	0.75	-1.71627	14969	1.1 (0.077-17)	0.93
CD74	18121.3	8067	-0.722154	12689	0.449916	7386	0.925466	2244	1.1 (0.58-2.3)	0.69	-1.33917	14139	0.7 (0.38-1.3)	0.26
HSPBP1	18123.1	8068	-0.107098	9021	0.225819	8787	0.348417	4859	0.036 (0.0028-0.44)	0.0096	-0.231569	9081	0.55 (0.027-11)	0.7
UGT2A3	18123.3	8069	0.287579	6194	0.77372	5403	-2.22566	15421	0.81 (0.035-19)	0.9	-1.18876	13679	1.5 (0.25-9.2)	0.65
TRUB2	18123.4	8070	1.54179	776	-0.250514	11477	-0.815586	11609	0.19 (0.018-1.9)	0.16	0.0236427	7555	0.22 (0.019-2.5)	0.22
ASB9	18124	8071	-0.196731	9601	0.063504	9737	0.94135	2204	0.75 (0.077-7.3)	0.8	-0.667357	11550	1.4 (0.2-9.7)	0.73
FAM214B	18124.8	8072	0.497866	4802	0.282775	8419	-0.823281	11657	0.17 (0.0028-9.7)	0.39	-0.946076	12780	1.5 (0.066-33)	0.8
ACTA2	18125.1	8073	0.603196	4194	0.368158	7897	-1.25688	13535	1.5 (0.85-2.7)	0.15	0.73645	3669	0.77 (0.32-1.8)	0.55
EDN1	18125.4	8074	1.10414	1857	-0.201149	11212	-0.620742	10560	0.67 (0.12-3.9)	0.65	1.07635	2294	0.15 (0.017-1.3)	0.08
POLH	18127.5	8075	-1.37004	14837	0.695815	5907	1.00851	1988	3 (0.49-19)	0.23	1.38568	1444	1 (0.18-5.8)	0.97
ABRACL	18127.9	8076	-0.570741	11902	1.23631	2802	-0.929004	12172	0.76 (0.21-2.7)	0.67	-1.72169	14978	1.2 (0.16-8.8)	0.87
CD79A	18129.3	8077	0.207267	6770	0.181346	9070	-0.116242	7578	1 (0.24-4.3)	0.98	0.74493	3620	0.52 (0.08-3.3)	0.49
STRIP2	18129.5	8078	0.424486	5290	0.365202	7916	-0.874174	11925	0.042 (0.0032-0.56)	0.016	1.58943	1054	0.24 (0.011-5.3)	0.37
PGPEP1	18129.9	8079	-0.538444	11708	0.489289	7155	0.485821	4119	2.3 (0.44-12)	0.32	0.0919281	7157	0.2 (0.024-1.7)	0.14
AP1G2	18132.5	8080	-1.28368	14655	0.518082	6978	2.17462	209	2.1 (0.3-15)	0.46	-1.02563	13090	1.8 (0.14-23)	0.65
WDR26	18133.2	8081	-0.700263	12583	1.0318	3837	-0.380456	9217	5.4 (1.6-18)	0.0054	-0.512821	10758	6.2 (0.83-46)	0.075
TICRR	18133.4	8082	-0.687361	12515	0.790864	5271	0.0502199	6569	4.4 (0.44-44)	0.21	1.46511	1278	1.7 (0.18-16)	0.64
LRRC61	18134.2	8083	-1.35991	14810	0.754962	5532	0.792306	2758	1.9 (0.24-15)	0.53	0.604714	4295	0.11 (0.0074-1.5)	0.098
ZNF30	18137.6	8084	-0.488457	11418	0.139986	9298	1.81211	448	0.41 (0.04-4.2)	0.45	-2.30022	15536	7.8 (0.26-230)	0.23
KRTAP3-3	18138.1	8085	-1.32822	14746	0.807163	5157	0.596401	3576	N/A	N/A	0.0340854	7490	N/A	N/A
WFDC11	18142.5	8086	0.475228	4942	-0.435035	12337	0.511897	3985	0.18 (0.01-2.9)	0.23	1.00237	2562	0.34 (0.03-3.7)	0.37
TP53	18144.1	8087	0.0927061	7583	0.185817	9047	0.0653053	6477	1.8 (0.47-6.8)	0.39	-1.28224	13987	1.3 (0.29-5.9)	0.72
GTPBP4	18144.4	8088	-0.779519	12956	1.02505	3873	-0.281169	8631	2 (0.61-6.9)	0.25	0.606399	4282	1.1 (0.25-5.1)	0.86
KCNQ5	18144.5	8089	-0.00295049	8244	1.01775	3912	-2.15485	15358	0.94 (0.038-24)	0.97	1.50487	1190	0.052 (0.0011-2.6)	0.14
TTC9C	18144.5	8090	-0.192912	9576	0.475578	7233	-0.0349758	7075	0.31 (0.024-4.1)	0.37	-1.21312	13767	7.4 (0.34-160)	0.2
BLVRA	18145.6	8091	-0.178495	9491	0.699941	5879	-0.481828	9793	0.25 (0.056-1.1)	0.071	-0.883964	12535	0.21 (0.029-1.6)	0.13
RNF6	18146.9	8092	0.937735	2519	-0.129054	10805	-0.598207	10425	0.18 (0.022-1.5)	0.11	1.09894	2222	0.46 (0.029-7.4)	0.59
TTLL11	18148.5	8093	0.0501874	7866	0.607128	6431	-0.718657	11087	0.27 (0.0087-8.6)	0.46	-0.598168	11212	0.087 (0.0019-4)	0.21
GLIPR2	18150.6	8094	-0.428559	11048	0.301149	8307	0.756163	2905	0.93 (0.1-8.5)	0.95	-0.383342	10016	1.1 (0.18-6.3)	0.95
CHP2	18151.4	8095	-0.334581	10510	0.535982	6867	0.0715931	6441	0.2 (0.03-1.4)	0.1	0.614169	4224	0.74 (0.12-4.4)	0.74
MUC13	18153.2	8096	-0.0105293	8299	0.335146	8106	-0.0639772	7263	0.85 (0.23-3.1)	0.8	-0.390917	10063	0.71 (0.13-3.9)	0.69
DPPA5	18153.4	8097	0.271358	6303	0.513244	7003	-0.945347	12257	0.64 (0.049-8.4)	0.74	1.40087	1401	0.46 (0.028-7.8)	0.59
FLG2	18156	8098	-0.0344924	8493	0.239168	8703	0.177213	5845	0.13 (0.0081-2.2)	0.16	0.143015	6849	0.041 (0.0012-1.4)	0.077
TRIM58	18157.8	8099	0.70344	3640	0.376178	7848	-1.59328	14491	0.074 (0.0067-0.81)	0.033	0.337541	5735	0.24 (0.0096-5.9)	0.38
BRAF	18159	8100	-0.403511	10899	0.354045	7987	0.558942	3749	1.3 (0.31-5.5)	0.71	-0.064028	8055	2.2 (0.73-6.7)	0.16
SNTB1	18160.2	8101	1.18847	1592	0.0949945	9560	-1.46016	14173	0.68 (0.13-3.6)	0.65	0.301971	5966	0.063 (0.0068-0.58)	0.015
PBK	18162.1	8102	0.27943	6244	0.269924	8503	-0.426494	9486	1.4 (0.14-14)	0.76	0.604973	4293	3.2 (0.55-18)	0.19
MOGS	18162.7	8103	0.354337	5747	0.50267	7069	-1.10233	12951	0.59 (0.058-6)	0.66	0.563851	4491	1.3 (0.041-40)	0.89
MFGE8	18163.7	8104	0.199162	6829	0.452767	7363	-0.669289	10828	1.1 (0.33-3.7)	0.88	-0.122678	8396	0.51 (0.11-2.3)	0.39
SOX8	18163.8	8105	-0.192583	9573	0.745878	5591	-0.566229	10261	0.72 (0.077-6.7)	0.77	-1.04743	13163	0.65 (0.073-5.7)	0.7
HDAC1	18166.3	8106	0.60523	4180	0.0431841	9854	-0.499988	9886	0.95 (0.3-3)	0.93	0.810164	3341	0.72 (0.096-5.4)	0.75
C9orf24	18170.4	8107	0.196444	6848	0.0970897	9550	0.0409288	6625	0.57 (0.033-9.6)	0.69	0.389201	5440	0.38 (0.042-3.4)	0.38
LYAR	18171.4	8108	0.143562	7219	0.828007	5041	-1.70097	14727	2 (0.23-16)	0.53	2.00053	520	0.48 (0.051-4.4)	0.52
MRPL9	18172.2	8109	-0.0829316	8848	0.960374	4250	-1.36137	13892	0.96 (0.28-3.4)	0.95	0.123691	6966	4 (0.83-19)	0.085
CNKSR2	18173.3	8110	0.14256	7227	-0.0984322	10641	0.508931	3994	0.42 (0.039-4.5)	0.48	0.0871553	7185	0.44 (0.023-8.4)	0.59
NT5M	18174.5	8111	0.176903	6985	-0.52709	12745	2.0103	316	0.1 (0.0058-1.8)	0.12	-0.275076	9377	0.12 (0.0038-3.5)	0.22
OOSP2	18176.9	8112	-0.579513	11946	0.576288	6606	0.337834	4917	2 (0.23-18)	0.53	-0.116552	8362	0.15 (0.0058-4.1)	0.27
CDK19	18177.5	8113	1.1873	1596	-0.561253	12891	-0.152391	7821	0.87 (0.088-8.6)	0.9	-0.971606	12879	2.2 (0.38-12)	0.38
RNF146	18178.4	8114	0.319015	6003	0.298907	8325	-0.556185	10206	5.6 (0.71-44)	0.1	-1.29759	14028	2.1 (0.1-43)	0.62
SLC9B2	18178.7	8115	1.61531	645	-0.0591064	10427	-1.36747	13915	0.11 (0.0027-4.7)	0.25	-0.817811	12248	13 (0.15-1100)	0.26
THEMIS	18179.7	8116	0.113759	7416	0.490354	7146	-0.599121	10427	0.96 (0.18-5.1)	0.96	-1.3219	14098	0.83 (0.086-8)	0.87
RHOF	18180.2	8117	0.723435	3524	0.210869	8869	-1.04912	12746	0.29 (0.03-2.9)	0.3	0.191105	6567	0.48 (0.043-5.3)	0.55
C1orf162	18181.1	8118	-0.620345	12161	0.853682	4889	-0.165867	7903	1.6 (0.61-4.3)	0.34	0.702673	3820	0.11 (0.014-0.83)	0.033
CAVIN4	18181.2	8119	-1.39966	14890	2.81195	55	-1.16844	13222	1.2 (0.19-7.1)	0.88	0.648663	4067	0.82 (0.046-15)	0.89
CCDC88A	18182.4	8120	1.34687	1181	-0.143766	10894	-0.944653	12254	1.2 (0.2-7.5)	0.83	0.75546	3581	0.25 (0.049-1.3)	0.1
SDR42E1	18183.5	8121	1.55695	745	-0.365425	12010	-0.654434	10748	0.3 (0.042-2.2)	0.23	-0.691763	11666	0.45 (0.043-4.6)	0.5
BCL2	18183.7	8122	0.510415	4732	0.0741188	9670	-0.423292	9475	0.36 (0.028-4.6)	0.43	-0.376684	9966	0.22 (0.0041-11)	0.45
PARP1	18185.2	8123	-0.538749	11711	1.11968	3364	-0.788875	11481	0.84 (0.15-4.7)	0.84	-0.92631	12707	1.3 (0.28-5.7)	0.77
RPS6	18186	8124	0.717352	3561	-0.366868	12020	0.0335978	6669	1.1 (0.47-2.6)	0.83	-1.19757	13715	1.7 (0.61-4.9)	0.3
ZNF783	18186.7	8125	0.160587	7097	0.844699	4944	-1.94228	15118	0.29 (0.067-1.3)	0.1	-0.29757	9503	0.6 (0.043-8.3)	0.7
UGGT2	18187.2	8126	0.758219	3326	-0.00399655	10117	-0.638139	10655	0.85 (0.19-3.7)	0.83	-0.876327	12498	2.4 (0.57-10)	0.23
SSR2	18189	8127	-0.0357399	8505	1.03447	3823	-2.0362	15237	1.6 (0.5-5.3)	0.41	-0.694148	11678	1.6 (0.36-7.2)	0.53
RBBP8	18191.5	8128	2.06061	209	-0.220745	11326	-1.07531	12847	0.54 (0.22-1.3)	0.18	-0.515591	10768	1.6 (0.68-3.9)	0.27
ECE1	18191.9	8129	0.632512	4005	0.261982	8561	-1.0331	12664	0.47 (0.11-2.1)	0.31	2.67891	145	0.25 (0.031-2.1)	0.2
CCR2	18195.9	8130	0.752669	3363	0.0747747	9665	-0.789707	11484	0.46 (0.08-2.6)	0.38	0.662976	4002	0.26 (0.025-2.8)	0.26
RAB11FIP2	18196.6	8131	0.890926	2719	-0.189595	11152	-0.439187	9567	1.4 (0.47-3.9)	0.57	0.207047	6465	3 (0.96-9.2)	0.06
STK33	18199.3	8132	-0.000113989	8221	0.671803	6044	-0.775319	11413	0.21 (0.016-2.6)	0.22	-0.944824	12773	3 (0.44-20)	0.26
PLAAT2	18200	8133	-0.00125768	8229	-0.332489	11836	2.01787	310	1.1 (0.48-2.5)	0.84	1.83023	696	1.1 (0.42-2.8)	0.87
PDHX	18201	8134	0.113915	7414	0.674212	6031	-1.01828	12606	0.22 (0.021-2.3)	0.21	-0.348416	9801	0.91 (0.07-12)	0.94
CLDN20	18202.3	8135	0.313149	6038	-0.412963	12235	0.803492	2713	1.1 (0.22-5.2)	0.94	-0.277774	9393	8.2 (0.55-120)	0.13
ZMYM5	18202.6	8136	0.513987	4705	0.0318843	9917	-0.356013	9077	1 (0.076-14)	0.98	-0.605582	11253	6.7 (0.78-57)	0.084
ADAMTSL3	18203.1	8137	-0.509375	11536	0.424397	7562	0.563148	3728	1.2 (0.086-16)	0.9	1.88117	636	0.58 (0.024-14)	0.74
TMEM132A	18204.3	8138	-0.795263	13037	0.683864	5986	0.400055	4582	0.94 (0.17-5.1)	0.95	-1.11854	13425	1.2 (0.11-12)	0.9
ZFP1	18204.6	8139	0.908539	2652	0.17148	9123	-1.26536	13565	2.3 (0.26-21)	0.45	-1.40472	14320	6.2 (1.1-36)	0.041
MT4	18207	8140	0.14398	7214	-0.159399	10992	0.635682	3405	0.39 (0.029-5.3)	0.48	-0.26805	9307	0.21 (0.0033-14)	0.47
ITGA4	18208.4	8141	0.794893	3152	-0.134573	10838	-0.438703	9566	0.92 (0.25-3.3)	0.9	0.255771	6200	0.27 (0.051-1.4)	0.12
NUP50	18212.6	8142	0.999461	2277	-0.235965	11403	-0.476209	9755	0.66 (0.14-3)	0.59	1.12617	2129	1.8 (0.41-8.1)	0.44
POLR1D	18213.8	8143	1.05032	2069	-0.153226	10950	-0.688755	10925	1.3 (0.31-5.4)	0.73	0.0246559	7548	2.9 (0.26-33)	0.38
TSC1	18215	8144	-0.446791	11151	0.553197	6754	0.1762	5854	7.3 (0.72-74)	0.092	-0.511145	10745	0.8 (0.1-6.3)	0.83
PARP3	18215.2	8145	0.0374766	7953	-0.246049	11452	1.19378	1473	0.45 (0.07-2.9)	0.4	-1.09857	13352	1.6 (0.23-11)	0.62
GNA14	18215.6	8146	-0.710214	12640	0.482337	7192	0.763476	2867	3.5 (1.3-9.7)	0.017	-0.511139	10744	0.81 (0.22-2.9)	0.75
CENPQ	18216.8	8147	0.956277	2439	0.0681376	9704	-1.0584	12783	0.016 (0.00022-1.2)	0.06	0.138138	6886	1.2 (0.13-10)	0.88
GALNT2	18217.3	8148	-0.526814	11633	1.58446	1488	-2.04562	15248	0.96 (0.15-6)	0.97	-0.347549	9797	0.51 (0.041-6.3)	0.6
HEMGN	18218.3	8149	-1.89521	15512	0.641556	6231	1.68715	567	7.6 (0.8-72)	0.078	0.0556747	7373	3 (0.33-28)	0.33
RIMOC1	18219.1	8150	-0.0915004	8927	0.763018	5480	-0.795605	11512	1.7 (0.6-4.6)	0.34	-0.491257	10627	1.1 (0.43-2.9)	0.82
ATXN7L1	18220.8	8151	0.709693	3601	0.0708571	9688	-0.728711	11144	1.4 (0.091-21)	0.82	1.26208	1743	0.17 (0.0065-4.6)	0.29
HELQ	18222.9	8152	2.0493	223	-1.30129	14922	0.148625	6000	0.6 (0.031-11)	0.73	-0.592014	11185	2.7 (0.073-99)	0.59
SLC39A11	18225	8153	-0.572847	11913	1.07722	3591	-0.67007	10831	0.54 (0.097-2.9)	0.47	-0.188018	8798	0.48 (0.026-8.8)	0.62
CGN	18226.4	8154	-0.527606	11642	0.620363	6352	0.160557	5937	1.3 (0.17-10)	0.79	-0.142574	8528	2.4 (0.18-31)	0.51
RAB11FIP4	18226.7	8155	-0.809693	13088	1.64526	1325	-1.23824	13478	0.57 (0.071-4.7)	0.6	0.726939	3715	20 (0.66-610)	0.085
ISX	18228.9	8156	0.763766	3303	0.0833653	9608	-0.836572	11743	0.13 (0.0076-2.4)	0.17	-1.49567	14533	0.85 (0.02-36)	0.93
CXCL5	18229.4	8157	-0.451077	11183	0.965713	4227	-0.642273	10675	0.6 (0.18-2)	0.4	0.292309	6012	0.32 (0.072-1.4)	0.14
PLK3	18230.1	8158	0.139231	7249	0.350578	8012	-0.360293	9106	0.94 (0.32-2.8)	0.92	2.98154	67	0.2 (0.03-1.3)	0.09
LCA5	18230.9	8159	0.028068	8023	-0.141011	10874	0.854109	2509	0.34 (0.036-3.1)	0.34	-0.822923	12271	1 (0.077-13)	1
SKIDA1	18235.9	8160	0.296709	6135	0.278978	8447	-0.501224	9892	6.6 (0.17-260)	0.31	1.06812	2326	2.1 (0.2-22)	0.54
MAFK	18236	8161	-1.24497	14545	0.70123	5869	0.80927	2690	1.3 (0.2-8.6)	0.78	2.10605	425	0.26 (0.031-2.2)	0.21
VRK1	18236.8	8162	-0.665966	12411	0.713203	5775	0.157415	5952	1.2 (0.5-2.8)	0.69	0.310082	5906	1.3 (0.47-3.6)	0.62
MLH3	18237.1	8163	-0.132979	9199	-0.0486686	10362	1.06534	1804	4.7 (0.13-170)	0.39	-0.799963	12173	7.7 (0.55-110)	0.13
CEL	18238.2	8164	0.698581	3673	-0.180705	11109	-0.235782	8352	0.48 (0.092-2.5)	0.38	-0.0388604	7895	0.54 (0.036-8)	0.65
ZNF197	18242.1	8165	0.465624	5002	-0.566109	12913	0.733435	2986	0.47 (0.023-9.6)	0.63	-0.180013	8748	57 (2.9-1100)	0.0076
TMEM132D	18242.7	8166	-0.921329	13534	0.987656	4086	-0.116238	7577	0.8 (0.095-6.6)	0.83	1.00288	2560	0.059 (0.0031-1.1)	0.06
RBM18	18243.1	8167	0.00826289	8167	0.546249	6800	-0.543037	10127	4.3 (0.58-33)	0.15	-0.0107131	7753	0.72 (0.07-7.3)	0.78
SERPINA5	18245.6	8168	-0.22864	9816	0.95457	4283	-1.01134	12572	0.62 (0.12-3.2)	0.56	1.35066	1531	0.47 (0.069-3.2)	0.44
EBF2	18245.7	8169	-0.680811	12480	1.16842	3106	-0.700945	10981	1.5 (0.29-7.4)	0.64	0.443015	5145	0.19 (0.013-2.8)	0.23
CASP10	18246.1	8170	-0.203458	9659	0.276802	8461	0.359444	4798	0.82 (0.077-8.8)	0.87	0.658308	4021	0.14 (0.0083-2.5)	0.18
BTK	18246.4	8171	0.022992	8058	0.369329	7890	-0.209002	8203	0.8 (0.16-4)	0.78	0.783215	3465	0.13 (0.0089-2)	0.15
CDH23	18246.4	8172	-0.708044	12628	0.718193	5750	0.20259	5705	0.75 (0.18-3.1)	0.69	-0.131679	8458	0.63 (0.13-3.1)	0.57
SLC16A2	18248	8173	-0.401352	10887	1.05201	3721	-0.916458	12107	0.59 (0.07-4.9)	0.62	0.902757	2958	4.2 (0.14-130)	0.41
DDIT4	18248.8	8174	-0.340235	10547	0.285056	8410	0.588287	3619	0.85 (0.46-1.6)	0.59	0.0202057	7575	0.75 (0.38-1.5)	0.4
IL17D	18250.9	8175	0.5902	4275	-0.042208	10326	-0.342843	9007	0.46 (0.072-3)	0.42	-0.193913	8829	2.2 (0.39-12)	0.37
FAM133A	18251	8176	-0.693082	12549	1.96017	657	-2.50352	15582	1.7 (0.36-8.2)	0.5	-0.42578	10265	2.3 (0.38-14)	0.37
POP1	18252.8	8177	-0.31353	10364	1.01369	3944	-0.986492	12444	2.1 (0.17-25)	0.57	1.05632	2372	0.27 (0.012-6.2)	0.41
GPRC5D	18254.1	8178	0.43383	5228	-0.55094	12845	0.775311	2813	0.54 (0.036-8.1)	0.65	0.742526	3638	1.9 (0.35-11)	0.45
IGF2BP3	18256.5	8179	-1.6357	15241	1.91524	733	-0.807067	11561	1.7 (0.72-3.9)	0.23	1.00095	2572	1.5 (0.49-4.7)	0.47
SET	18257.2	8180	0.252936	6447	0.570876	6638	-1.10143	12947	1.3 (0.4-4.3)	0.67	0.230194	6348	1.9 (0.37-10)	0.44
NLRP5	18258.2	8181	1.07257	1985	-0.443326	12372	-0.243957	8408	0.96 (0.075-12)	0.97	-0.337105	9724	4.6 (0.21-100)	0.33
TAF1A	18261.7	8182	-1.30248	14686	2.05704	496	-1.07114	12826	4 (0.16-98)	0.4	-0.0203797	7796	2.1 (0.042-110)	0.71
CPPED1	18261.7	8183	0.138711	7252	0.0553853	9778	0.189081	5780	1.7 (0.63-4.9)	0.29	-0.377112	9968	1 (0.35-3.1)	0.95
NKX1-2	18262.2	8184	-0.72879	12724	0.90879	4551	-0.163985	7893	N/A	N/A	0.99888	2580	N/A	N/A
LYRM9	18263.6	8185	-0.255521	9971	-0.107563	10699	2.52936	95	0.81 (0.3-2.2)	0.67	-1.11627	13417	2.1 (0.69-6.5)	0.19
EFNB3	18264.7	8186	0.438346	5192	0.406088	7676	-1.05872	12785	0.61 (0.1-3.6)	0.58	-1.15106	13533	0.19 (0.013-2.9)	0.24
LRP2BP	18267.1	8187	0.818434	3033	-0.976187	14233	0.647725	3348	0.19 (0.011-3.1)	0.25	1.5324	1137	1.6 (0.056-48)	0.77
TMEM95	18268	8188	0.115742	7394	-0.422403	12278	1.52532	799	0.33 (0.034-3.2)	0.34	-0.490175	10618	0.069 (0.0032-1.5)	0.09
MRI1	18269.6	8189	0.925964	2568	-0.923036	14080	0.448584	4317	4.6 (0.49-42)	0.18	-1.87408	15188	2.8 (0.26-30)	0.39
GFER	18272.2	8190	-0.312578	10356	0.614994	6387	-0.150682	7814	0.16 (0.011-2.3)	0.18	-0.1843	8775	0.5 (0.028-8.9)	0.64
QPRT	18273.7	8191	-1.1756	14362	1.82407	876	-1.01566	12589	2.8 (0.75-11)	0.12	-1.21627	13774	1.5 (0.18-11)	0.72
DDX42	18275.4	8192	0.19216	6878	0.544999	6806	-0.902013	12038	1.4 (0.35-5.4)	0.65	-0.475934	10538	6 (0.69-52)	0.11
STK24	18276	8193	0.362713	5676	-0.697605	13395	1.32622	1155	1.8 (0.24-14)	0.56	0.794425	3409	1.8 (0.21-16)	0.58
SDK2	18278.5	8194	0.367961	5648	-0.244855	11447	0.335113	4931	0.53 (0.044-6.4)	0.62	0.29075	6019	0.67 (0.0075-60)	0.86
MELK	18280.3	8195	1.31621	1247	0.0840127	9606	-1.73987	14813	0.63 (0.11-3.5)	0.6	-0.21723	8991	5.3 (0.72-39)	0.1
FGFBP2	18280.8	8196	0.527889	4629	-0.58226	12976	0.619135	3478	0.95 (0.2-4.5)	0.95	2.91175	85	0.41 (0.06-2.8)	0.36
CDC40	18281.2	8197	1.00367	2261	-1.43315	15124	0.784158	2783	0.19 (0.022-1.7)	0.14	0.312495	5887	0.94 (0.13-6.8)	0.95
MALSU1	18281.4	8198	-0.662484	12381	1.41007	2065	-1.16125	13186	1.8 (0.37-9.3)	0.46	1.08233	2269	1.1 (0.15-7.6)	0.95
AQP1	18281.9	8199	0.627516	4045	-0.133326	10829	-0.248754	8435	0.55 (0.074-4.1)	0.56	-0.414831	10205	2.2 (0.46-10)	0.32
GSTM3	18282.7	8200	0.757018	3335	-1.11429	14564	0.907986	2308	0.72 (0.32-1.6)	0.42	-1.06694	13233	1.4 (0.74-2.5)	0.32
LSM6	18283.2	8201	0.763576	3304	-1.13858	14637	0.938252	2214	1.5 (0.19-12)	0.69	-1.03813	13128	31 (0.91-1000)	0.056
SYVN1	18285.8	8202	0.81598	3050	0.24994	8640	-1.42409	14071	0.49 (0.049-4.9)	0.54	-0.174403	8712	0.68 (0.061-7.5)	0.75
FCRL5	18286.2	8203	-0.118605	9093	0.644694	6211	-0.517443	10001	0.47 (0.062-3.5)	0.46	1.21685	1875	0.77 (0.09-6.6)	0.81
MKRN1	18286.8	8204	-2.30393	15668	1.08511	3553	0.217199	5602	4.4 (0.42-47)	0.21	-0.232742	9092	11 (0.49-230)	0.13
GUCY1A1	18289.3	8205	1.56029	741	-0.0951296	10625	-1.27481	13609	0.54 (0.12-2.4)	0.42	0.39127	5432	0.55 (0.095-3.2)	0.5
NUP214	18290.4	8206	0.15789	7116	0.268948	8513	-0.253253	8454	2.4 (0.67-8.4)	0.18	-1.38845	14279	1.2 (0.24-5.6)	0.85
MRPL54	18291.1	8207	0.13296	7280	0.711986	5782	-1.22826	13449	0.3 (0.034-2.7)	0.29	0.360197	5597	0.021 (0.0015-0.3)	0.0044
ZNF438	18291.7	8208	0.373854	5615	-0.205251	11236	0.252526	5408	5.9 (0.72-47)	0.098	-0.0477413	7951	0.14 (0.013-1.6)	0.12
NR2E1	18293.1	8209	-1.12486	14220	1.26447	2678	-0.406719	9380	0.42 (0.014-13)	0.62	0.359046	5601	0.0089 (0.00013-0.61)	0.028
CDH10	18296.4	8210	0.226989	6619	0.513111	7006	-0.90939	12069	0.71 (0.057-8.9)	0.79	1.31063	1629	0.093 (0.0032-2.7)	0.17
C2CD2	18296.9	8211	0.0926928	7584	-0.386928	12112	1.4652	898	0.93 (0.23-3.8)	0.92	0.573518	4452	0.82 (0.11-6.4)	0.85
WNT2	18297.1	8212	-0.336579	10524	0.862856	4817	-0.632079	10626	0.81 (0.18-3.6)	0.78	0.909697	2922	0.1 (0.0047-2.1)	0.14
DR1	18305.6	8213	0.557437	4457	-0.112438	10728	-0.190195	8079	1.1 (0.26-4.6)	0.91	1.27722	1711	0.39 (0.043-3.6)	0.41
PPP2R5D	18307	8214	-1.57501	15153	0.84183	4969	0.576762	3672	2.1 (0.42-10)	0.37	1.05742	2368	0.56 (0.098-3.2)	0.51
ALDH3B2	18307.1	8215	0.551739	4484	-0.866106	13923	1.02709	1924	0.93 (0.22-4)	0.93	-0.40037	10116	3 (0.51-18)	0.23
FGFR4	18307.2	8216	-1.02959	13907	2.25563	300	-1.55193	14413	1.2 (0.17-8.2)	0.86	0.176394	6659	0.37 (0.027-4.9)	0.45
KCTD17	18308	8217	0.0545387	7837	0.146374	9268	0.148532	6001	0.28 (0.033-2.3)	0.24	-0.612563	11283	0.77 (0.084-7.1)	0.82
SAMD9	18315.6	8218	0.87705	2785	-1.87643	15543	1.26477	1290	0.43 (0.18-1)	0.049	0.995655	2590	0.94 (0.42-2.1)	0.89
DRAP1	18315.6	8219	0.130406	7295	0.21096	8868	-0.113494	7564	0.1 (0.0081-1.3)	0.082	-1.23329	13814	1.6 (0.091-28)	0.75
SNX11	18320.6	8220	-0.517466	11590	0.349355	8020	0.730515	2998	0.57 (0.055-5.9)	0.64	0.834009	3254	0.82 (0.023-30)	0.91
GRWD1	18321.7	8221	-0.0690401	8743	0.6655	6080	-0.669163	10825	0.18 (0.014-2.4)	0.19	0.102599	7096	1.2 (0.098-15)	0.89
CHIA	18321.7	8222	-0.498349	11471	1.07374	3612	-0.816096	11614	0.52 (0.07-3.9)	0.52	1.32894	1591	0.8 (0.03-21)	0.89
LHX2	18322.4	8223	0.0787313	7671	0.191301	9007	0.0172248	6768	0.033 (0.00096-1.1)	0.058	1.93009	575	0.74 (0.046-12)	0.83
DNTT	18324.4	8224	0.602183	4202	-0.138246	10856	-0.215271	8238	0.25 (0.017-3.5)	0.3	-1.60486	14777	0.66 (0.016-27)	0.82
RET	18325.5	8225	0.281591	6230	0.213659	8853	-0.366656	9149	0.31 (0.022-4.3)	0.39	-0.819141	12253	0.59 (0.0055-63)	0.82
CDH9	18326.3	8226	0.20673	6774	0.449674	7389	-0.733481	11169	0.74 (0.041-13)	0.84	-1.03453	13115	0.0011 (2.9e-06-0.39)	0.023
TERB1	18326.5	8227	-0.310447	10336	1.00016	4019	-0.991737	12482	0.62 (0.033-12)	0.75	0.61059	4255	0.013 (0.00025-0.63)	0.029
EXO1	18327.2	8228	-0.937318	13589	2.04818	508	-1.60225	14512	2.5 (0.5-12)	0.26	0.793041	3417	2 (0.45-8.8)	0.36
NRXN1	18327.9	8229	0.257246	6419	-0.0293378	10259	0.113033	6188	0.15 (0.0044-5.2)	0.29	0.934938	2828	0.29 (0.0032-27)	0.59
FLOT1	18328.6	8230	-0.430332	11062	0.839317	4986	-0.442564	9586	31 (1.2-800)	0.04	0.313736	5881	0.31 (0.02-4.9)	0.41
ANKRD33	18329.2	8231	2.23742	131	-0.350094	11922	-0.911228	12082	0.24 (0.026-2.2)	0.21	0.387773	5450	0.048 (0.0014-1.7)	0.094
SHQ1	18330.6	8232	-0.664567	12398	0.584443	6549	0.386296	4668	4.2 (0.81-22)	0.086	-0.746221	11915	77 (3.9-1500)	0.0043
OR2B6	18331.2	8233	0.460438	5044	0.45477	7347	-1.32394	13756	0.73 (0.33-1.6)	0.44	-0.211063	8941	0.8 (0.25-2.6)	0.71
TMC6	18331.8	8234	0.0869275	7627	0.101778	9520	0.173429	5867	0.49 (0.033-7.4)	0.61	-0.101571	8275	0.31 (0.05-2)	0.21
LAMB1	18333	8235	0.100211	7524	0.867573	4791	-1.90621	15075	0.97 (0.33-2.8)	0.95	1.81239	720	1.2 (0.42-3.4)	0.74
BANK1	18335.5	8236	1.31547	1248	-1.00463	14307	0.164427	5914	0.58 (0.085-4)	0.58	-0.655772	11487	0.62 (0.12-3.3)	0.57
AP4S1	18336.5	8237	1.41555	1017	-1.14574	14657	0.222478	5579	0.53 (0.11-2.5)	0.42	1.42662	1346	0.59 (0.092-3.7)	0.57
SLC35D1	18337.6	8238	2.43746	76	-0.787522	13698	-0.303537	8776	0.31 (0.062-1.6)	0.16	-0.48887	10607	3.1 (0.89-11)	0.075
CACNG4	18338.2	8239	-0.775516	12936	0.322869	8177	1.53085	788	0.66 (0.13-3.2)	0.6	-1.54828	14644	2.9 (0.74-11)	0.13
AREG	18338.9	8240	1.62519	633	-0.642963	13197	-0.330136	8934	0.14 (0.021-0.91)	0.04	0.773323	3511	0.056 (0.002-1.6)	0.092
PACSIN3	18340.7	8241	-0.582203	11961	0.66718	6065	0.104169	6245	0.21 (0.023-1.9)	0.16	0.427906	5220	5.3 (0.36-79)	0.22
CYP4B1	18342.1	8242	-0.163324	9398	-0.203792	11226	2.66759	63	0.91 (0.53-1.6)	0.73	-0.364374	9896	1.2 (0.7-2.2)	0.46
SNX5	18342.8	8243	0.0690304	7743	0.787166	5302	-1.33585	13799	3.4 (0.27-43)	0.34	2.46996	218	0.41 (0.029-5.8)	0.51
NT5C3B	18344.1	8244	-0.455626	11210	0.177091	9087	1.16289	1548	1.4 (0.19-9.7)	0.76	-1.12307	13441	1.5 (0.19-13)	0.69
SELENOI	18345.5	8245	0.268121	6325	-0.229251	11363	0.46203	4243	0.97 (0.19-4.9)	0.97	0.580995	4408	7.8 (0.4-150)	0.17
ELMOD3	18347	8246	-0.228803	9820	0.364518	7921	0.186443	5793	1.3 (0.16-10)	0.82	-1.93253	15252	6.9 (0.47-100)	0.16
NAT8L	18347.6	8247	-0.893407	13430	0.736864	5642	0.332069	4948	0.33 (0.027-4)	0.39	-1.25099	13875	0.65 (0.051-8.3)	0.74
ZNF362	18347.7	8248	-1.44267	14966	0.589879	6514	1.37039	1061	6.1 (1.3-29)	0.024	-0.868882	12465	0.91 (0.23-3.7)	0.9
SLC25A4	18349	8249	0.357378	5720	-0.619723	13121	1.0855	1756	0.16 (0.0069-3.6)	0.25	0.469608	4997	0.11 (0.0083-1.6)	0.11
SRRM4	18349	8250	-0.305304	10306	0.460516	7315	0.102556	6256	0.33 (0.026-4.1)	0.39	1.8251	702	0.024 (0.00062-0.95)	0.047
NR3C2	18350.4	8251	0.762635	3308	-1.2519	14850	1.02526	1929	1.7 (0.42-6.7)	0.46	-0.157335	8614	0.67 (0.12-3.8)	0.65
NCR3	18353.2	8252	-0.569803	11894	0.902704	4582	-0.379009	9206	0.26 (0.046-1.5)	0.13	0.16694	6710	0.55 (0.044-6.9)	0.64
NLRP8	18353.3	8253	-0.782028	12968	0.586027	6540	0.524766	3906	0.79 (0.034-18)	0.88	-0.791769	12135	0.076 (0.0011-5.2)	0.23
QPCTL	18353.6	8254	-0.103951	8996	0.553511	6752	-0.383396	9234	0.1 (0.0096-1)	0.053	0.0316845	7512	0.35 (0.018-7)	0.5
XIRP1	18359.4	8255	-0.240306	9880	0.951447	4299	-1.03478	12667	0.55 (0.064-4.6)	0.58	0.29139	6016	0.28 (0.018-4.2)	0.36
TXLNA	18361.7	8256	0.672414	3796	-0.754231	13598	0.582766	3644	1 (0.16-6.6)	0.99	0.816677	3323	0.57 (0.069-4.7)	0.6
CTTN	18363.9	8257	-0.125853	9147	0.366129	7911	0.00923305	6816	3.5 (0.64-19)	0.15	-0.463747	10470	3.7 (0.032-410)	0.59
TYROBP	18364.3	8258	-1.67868	15312	1.16976	3102	-0.0444678	7128	1.5 (0.18-12)	0.72	0.12891	6942	0.094 (0.0067-1.3)	0.078
DEFB121	18368.2	8259	0.343724	5833	0.511258	7017	-1.19474	13320	1.6 (0.13-20)	0.7	0.0789807	7242	0.019 (0.00061-0.6)	0.024
GAL3ST1	18370.6	8260	-0.46221	11251	0.807862	5154	-0.355388	9072	0.7 (0.079-6.1)	0.74	2.23488	355	0.26 (0.024-2.9)	0.28
SPR	18371.6	8261	-0.141323	9271	0.952025	4293	-1.26794	13581	0.044 (0.0045-0.43)	0.0072	0.105246	7079	0.46 (0.028-7.6)	0.59
PARP2	18372.9	8262	-0.0341451	8489	0.34791	8028	-0.113126	7559	0.99 (0.12-8.4)	0.99	0.605371	4289	1.3 (0.33-4.8)	0.74
PPP1R1C	18375	8263	-0.0170236	8365	1.02638	3867	-3.01852	15711	0.21 (0.014-3.1)	0.26	0.178967	6639	1.5 (0.1-24)	0.76
UPK3A	18375	8264	0.902296	2671	-0.437128	12343	-0.133069	7697	1.1 (0.61-2)	0.77	-0.61346	11288	1 (0.45-2.3)	0.98
ASPG	18377.2	8265	0.197318	6843	0.382806	7802	-0.58702	10376	0.4 (0.057-2.8)	0.35	0.558439	4509	0.32 (0.028-3.7)	0.37
SVOP	18378.1	8266	0.116595	7384	-0.0329637	10281	0.350568	4849	0.21 (0.026-1.7)	0.14	0.719594	3746	0.017 (0.00053-0.52)	0.02
KCNJ14	18379	8267	0.170224	7031	0.262356	8557	-0.285805	8662	0.44 (0.036-5.2)	0.51	-0.049137	7957	0.3 (0.021-4.3)	0.37
KCNG4	18379.9	8268	-0.359585	10667	0.0734013	9674	1.271	1276	0.59 (0.081-4.3)	0.6	-0.607982	11266	0.057 (0.0035-0.93)	0.044
AP1M2	18381.1	8269	-0.0583979	8672	0.243268	8683	0.137894	6056	0.88 (0.11-7.2)	0.91	-0.163218	8647	1 (0.084-12)	1
MRO	18383.8	8270	0.206601	6775	-0.139841	10870	0.3933	4611	0.64 (0.062-6.7)	0.71	0.30241	5959	0.086 (0.0027-2.8)	0.17
IL17RE	18385.3	8271	-1.79811	15441	2.0487	507	-0.881101	11952	2.1 (0.26-17)	0.49	0.277991	6097	1.2 (0.085-16)	0.91
UBE2D3	18385.7	8272	0.399007	5450	-0.426853	12294	0.547102	3800	0.55 (0.053-5.7)	0.62	0.761439	3554	2.4 (0.23-26)	0.47
ZSWIM6	18386.2	8273	1.05514	2051	-0.561256	12892	-0.113236	7562	1.4 (0.26-7.3)	0.7	-1.12978	13463	0.69 (0.14-3.3)	0.64
RNF32	18388.8	8274	-0.910873	13492	1.05409	3704	-0.284342	8649	0.12 (0.0032-4.6)	0.26	-1.25783	13898	2.9 (0.089-93)	0.55
ZBTB6	18391.2	8275	-0.15508	9357	0.764582	5469	-0.74317	11242	0.8 (0.061-10)	0.86	-1.6779	14911	0.73 (0.046-12)	0.83
VAV1	18391.5	8276	0.36602	5653	-0.465609	12471	0.683206	3179	0.63 (0.059-6.8)	0.71	0.242484	6277	0.078 (0.0041-1.5)	0.088
DGKA	18391.6	8277	0.467747	4986	0.039167	9878	-0.360809	9108	0.54 (0.078-3.7)	0.53	0.144628	6838	0.58 (0.05-6.8)	0.66
DEPP1	18392.1	8278	0.0886921	7612	-0.505433	12643	3.02098	23	0.62 (0.12-3.2)	0.57	1.42327	1356	1.2 (0.2-6.8)	0.85
BID	18392.7	8279	-0.420924	11004	1.35144	2302	-1.8147	14933	3.2 (0.2-51)	0.42	0.196982	6535	0.1 (0.0023-4.3)	0.23
ADAM29	18394.4	8280	-0.642123	12277	0.555389	6739	0.396329	4601	0.45 (0.033-6.2)	0.56	-1.97407	15307	0.68 (0.027-17)	0.82
ANKRD50	18394.5	8281	1.09775	1880	-1.60178	15325	0.687313	3165	0.43 (0.12-1.6)	0.21	-1.19475	13705	2.5 (0.73-8.8)	0.14
INHA	18396.9	8282	-0.685572	12504	1.75059	1042	-1.99801	15189	0.69 (0.078-6.1)	0.74	0.330322	5773	1.3 (0.24-6.7)	0.79
PRSS22	18399.2	8283	0.399585	5445	-0.13781	10855	0.046327	6589	1.5 (0.14-16)	0.74	0.939754	2810	0.98 (0.14-6.7)	0.98
ANAPC2	18400.7	8284	-0.68246	12489	0.582506	6562	0.390176	4646	0.31 (0.034-2.9)	0.31	-0.446916	10375	0.32 (0.034-3.1)	0.33
TTC22	18401.5	8285	-0.653115	12329	0.402044	7700	0.806113	2699	1.5 (0.28-8.1)	0.62	0.0653028	7324	0.58 (0.051-6.7)	0.66
METTL18	18402.3	8286	-0.993018	13796	1.35463	2287	-0.69446	10950	5.8 (0.6-55)	0.13	-1.44001	14394	5.4 (0.2-140)	0.32
GNPAT	18405.6	8287	0.0590507	7801	0.877125	4730	-1.81428	14931	4.5 (0.8-26)	0.088	-0.78274	12089	3.7 (0.79-17)	0.098
FKRP	18407.5	8288	0.606114	4175	0.125009	9381	-0.746628	11261	0.18 (0.013-2.5)	0.2	0.528084	4673	0.23 (0.012-4.4)	0.33
OSGEPL1	18409.2	8289	0.452024	5098	-0.479274	12529	0.526464	3903	1.6 (0.27-9.6)	0.61	0.076733	7252	12 (0.54-260)	0.12
SLC29A1	18411.1	8290	-0.726373	12711	1.46391	1863	-1.20116	13345	1.3 (0.26-6.9)	0.72	1.43835	1324	0.83 (0.16-4.3)	0.82
CAV1	18411.2	8291	2.33505	106	-0.00224285	10105	-3.74299	15755	0.72 (0.32-1.6)	0.42	2.30258	309	1.5 (0.58-3.9)	0.4
MYO3A	18412.2	8292	1.38785	1083	-0.165361	11030	-1.01193	12575	0.7 (0.14-3.5)	0.66	-1.31019	14066	1.6 (0.41-6.1)	0.5
LMX1B	18414.2	8293	-0.348152	10593	0.468037	7273	0.139366	6047	0.14 (0.011-1.7)	0.12	1.4674	1275	0.13 (0.011-1.6)	0.11
SMDT1	18417.3	8294	1.41686	1010	0.0861921	9589	-2.26737	15450	0.71 (0.11-4.7)	0.72	0.254385	6207	1.3 (0.08-21)	0.85
CNGA1	18419.1	8295	-0.659348	12366	0.286807	8393	1.24067	1352	1.7 (0.8-3.4)	0.17	-0.6168	11307	1.7 (0.62-4.6)	0.3
JADE2	18419.2	8296	0.144089	7213	0.721514	5736	-1.35745	13879	0.16 (0.022-1.2)	0.071	0.205165	6473	0.11 (0.0071-1.7)	0.11
ZC3H4	18419.8	8297	-1.07376	14067	1.62381	1376	-0.96331	12337	0.077 (0.0038-1.5)	0.093	-0.658928	11509	0.48 (0.028-8.2)	0.61
LCN1	18421.5	8298	-1.82333	15469	0.711989	5781	1.04031	1880	1.4 (0.4-4.5)	0.63	0.013508	7618	0.4 (0.052-3)	0.37
RIOX1	18422	8299	-1.22449	14488	0.602798	6453	1.00301	2010	9 (0.3-270)	0.21	1.77313	786	0.88 (0.036-21)	0.94
DNAJC22	18422.5	8300	-0.855997	13280	0.471027	7259	0.939227	2211	0.99 (0.11-8.6)	0.99	-0.263318	9272	0.37 (0.012-12)	0.57
GAPDHS	18422.5	8301	-1.124	14217	2.77931	60	-1.66218	14646	0.64 (0.087-4.8)	0.67	0.552808	4542	0.31 (0.016-5.9)	0.44
ATL3	18426.9	8302	0.994371	2291	-0.3196	11778	-0.413486	9427	2.3 (0.37-15)	0.37	-1.67722	14907	8 (0.52-120)	0.14
HERC2	18427.3	8303	-0.707555	12624	0.231572	8754	2.02449	304	4.3 (0.29-66)	0.29	-0.597577	11210	1.5 (0.023-100)	0.84
SYNGR2	18430.1	8304	-0.835825	13207	0.544603	6810	0.680868	3191	2 (0.77-5.4)	0.15	-0.75013	11933	0.95 (0.22-4)	0.94
PPP1R35	18431.4	8305	-0.7677	12896	1.4282	1996	-1.07911	12862	1.2 (0.16-9.6)	0.83	0.121765	6978	0.44 (0.058-3.3)	0.43
ATP12A	18432.7	8306	0.33036	5916	0.0509756	9802	-0.178218	7990	0.1 (0.0069-1.5)	0.097	-1.41599	14349	1 (0.19-5.6)	0.98
TMX4	18433.6	8307	1.0837	1936	0.204865	8909	-2.26235	15447	1.3 (0.22-7.5)	0.79	-1.36995	14233	0.86 (0.12-6)	0.88
CLDND1	18435.8	8308	1.26362	1378	0.0320592	9916	-1.51538	14328	1.3 (0.5-3.2)	0.61	0.692997	3857	0.65 (0.18-2.4)	0.52
PMPCA	18437.7	8309	-1.0269	13896	1.03143	3839	-0.165519	7901	8.6 (0.72-100)	0.088	0.691481	3865	0.46 (0.066-3.2)	0.43
NKAIN4	18438.7	8310	-1.04112	13951	1.16713	3114	-0.379934	9212	0.75 (0.074-7.6)	0.81	0.741445	3646	3 (0.15-61)	0.47
M6PR	18438.8	8311	-1.38676	14870	1.51476	1715	-0.621991	10565	0.83 (0.18-3.9)	0.81	-0.125793	8412	0.82 (0.23-2.8)	0.75
AQP3	18441.2	8312	0.691659	3705	-0.934023	14121	0.750289	2926	0.67 (0.37-1.2)	0.18	0.547509	4572	0.53 (0.24-1.2)	0.12
BPIFB4	18441.3	8313	0.088068	7616	0.582154	6564	-0.839139	11754	0.084 (0.0043-1.7)	0.1	1.06555	2340	1.2 (0.068-21)	0.9
NT5DC1	18445.1	8314	0.115497	7396	-0.291482	11648	0.901767	2342	0.31 (0.053-1.8)	0.2	1.52761	1148	0.038 (0.0028-0.51)	0.014
SOCS2	18447.2	8315	0.0491009	7875	-0.0768889	10522	0.545063	3811	0.14 (0.0039-4.9)	0.28	-0.269248	9323	0.6 (0.0095-37)	0.81
DHRS9	18447.6	8316	-0.79556	13039	1.47526	1823	-1.11928	13018	2.6 (0.39-18)	0.32	-0.0518129	7976	0.0056 (5.1e-05-0.61)	0.03
IGDCC3	18449	8317	-0.822923	13153	0.989856	4074	-0.265836	8545	0.75 (0.11-5.4)	0.77	-0.415532	10216	1.4 (0.27-7.3)	0.69
CLMN	18453.4	8318	-0.674851	12457	0.252393	8623	1.49453	846	3 (1.5-6)	0.0025	-0.200298	8873	0.73 (0.27-2)	0.55
NPW	18455.2	8319	1.28546	1324	-0.0931548	10611	-1.1417	13112	0.33 (0.058-1.9)	0.21	0.400644	5364	0.24 (0.022-2.7)	0.25
PHLDA2	18455.4	8320	1.54274	771	-0.52417	12726	-0.495513	9860	0.33 (0.067-1.6)	0.17	2.04958	474	0.15 (0.019-1.3)	0.082
HTN1	18460	8321	-1.13253	14247	2.03788	524	-1.33154	13786	0.5 (0.019-13)	0.68	1.02649	2475	0.032 (0.0013-0.77)	0.034
IRAK1BP1	18460.3	8322	1.20184	1546	-1.06046	14450	0.245768	5449	0.52 (0.11-2.4)	0.4	0.778194	3492	1.2 (0.1-15)	0.87
THSD4	18461.1	8323	0.167039	7055	0.427815	7535	-0.653648	10742	0.75 (0.12-4.7)	0.76	-0.587789	11157	0.47 (0.021-11)	0.64
STMN4	18465	8324	-0.210713	9702	0.355866	7975	0.132644	6086	0.89 (0.15-5.3)	0.9	1.19499	1945	0.0082 (0.00023-0.29)	0.008
LRRTM2	18465.6	8325	1.82848	381	-0.825264	13805	-0.239071	8376	0.017 (0.00057-0.54)	0.021	0.61637	4208	3.9 (0.33-46)	0.28
GUCY2F	18466.5	8326	-0.490026	11426	0.923647	4471	-0.576957	10311	0.078 (0.0042-1.4)	0.085	-0.529128	10839	4.9 (0.15-160)	0.37
RILPL2	18467	8327	-0.198076	9609	0.510396	7021	-0.186212	8051	0.6 (0.1-3.6)	0.58	-0.638622	11411	0.32 (0.035-2.9)	0.31
RECQL	18467.4	8328	0.0192743	8086	0.27531	8469	-0.0974545	7477	0.28 (0.027-2.8)	0.28	-0.934578	12734	3 (0.42-22)	0.27
SEC23B	18470.2	8329	-0.2038	9666	0.696869	5902	-0.541054	10118	2.5 (0.44-14)	0.31	0.61435	4221	0.79 (0.084-7.4)	0.84
ATP6V1G1	18470.6	8330	-1.19584	14415	1.50238	1743	-0.741485	11229	0.75 (0.1-5.6)	0.78	-0.572785	11075	0.43 (0.0094-19)	0.66
RAD51	18470.9	8331	-1.2901	14665	1.35884	2277	-0.492974	9846	2 (0.31-13)	0.45	2.24535	347	0.46 (0.037-5.6)	0.54
HAUS5	18471.3	8332	-0.905714	13468	0.693022	5925	0.398176	4588	1.3 (0.12-13)	0.85	0.257744	6192	1 (0.074-14)	0.99
RRP1B	18473.7	8333	-0.541943	11725	0.932746	4420	-0.516518	9991	0.2 (0.0093-4.4)	0.31	1.29348	1670	2.5 (0.14-44)	0.53
NPM1	18475.5	8334	0.561136	4443	0.263415	8551	-1.01619	12594	6e-04 (2.2e-06-0.16)	0.0093	0.753519	3588	0.31 (0.0039-24)	0.6
LHFPL6	18478.9	8335	1.13012	1784	0.0715286	9686	-1.49588	14265	0.085 (0.003-2.5)	0.15	1.25705	1755	1 (0.051-21)	0.98
TMEM150B	18479.1	8336	0.496428	4815	-0.146345	10909	-0.110725	7548	0.43 (0.056-3.3)	0.42	0.42137	5250	0.12 (0.012-1.3)	0.079
FAM89B	18480.7	8337	1.42829	983	-0.210209	11259	-0.980431	12412	2.3 (0.43-12)	0.33	0.395095	5406	0.7 (0.12-4.1)	0.69
CDC42BPA	18482.8	8338	1.34438	1192	0.125033	9380	-3.02428	15713	1.8 (0.42-7.5)	0.43	-1.70481	14949	5.2 (0.77-35)	0.091
IMPACT	18483.9	8339	-0.0545596	8644	0.983975	4115	-1.87951	15042	1.4 (0.42-4.8)	0.58	0.113927	7025	3.1 (0.7-14)	0.14
ZNF568	18484.2	8340	-0.437649	11100	0.60028	6468	-0.0196593	6991	0.14 (0.0064-3.2)	0.22	-1.02301	13078	1.8 (0.083-39)	0.71
PDPK1	18484.3	8341	-0.596053	12036	0.204867	8908	1.42393	967	3.1 (0.46-20)	0.24	-0.872539	12481	1.9 (0.33-11)	0.47
AUNIP	18484.9	8342	-0.689763	12531	1.20812	2923	-0.832343	11716	0.92 (0.16-5.2)	0.93	3.14825	41	0.75 (0.13-4.4)	0.75
ABCA5	18485.1	8343	1.93405	300	-0.307184	11714	-1.00358	12535	0.097 (0.0059-1.6)	0.1	-0.759084	11970	9.6 (1.2-78)	0.035
RNF220	18485.5	8344	-0.321805	10419	1.26888	2655	-2.06906	15279	1.1 (0.23-5.1)	0.91	-1.90807	15230	0.9 (0.044-19)	0.95
C7orf33	18487.4	8345	-0.281149	10148	0.623532	6335	-0.280798	8626	0.24 (0.013-4.5)	0.34	0.902074	2961	0.43 (0.026-7)	0.55
PHTF1	18488.4	8346	-0.0156237	8354	0.221916	8806	0.0640606	6485	0.77 (0.086-6.8)	0.81	-0.233022	9095	1 (0.08-14)	0.97
GPANK1	18488.9	8347	-1.26605	14601	1.80923	910	-1.0159	12591	1 (0.092-11)	0.99	-0.454083	10407	2.4 (0.32-18)	0.39
PSMD4	18491.6	8348	-0.780144	12962	1.33111	2396	-0.91771	12116	0.98 (0.22-4.3)	0.98	1.3424	1553	2.6 (0.35-19)	0.35
CLDN14	18492.5	8349	0.017619	8098	-0.168825	11041	0.836432	2582	0.85 (0.13-5.3)	0.86	2.57894	174	0.047 (0.0011-1.9)	0.11
PRKACA	18492.9	8350	-0.219025	9759	0.824434	5062	-0.819397	11636	0.66 (0.096-4.6)	0.68	-1.30357	14044	1 (0.13-8.4)	0.96
GPR155	18493.8	8351	0.614416	4128	-0.850056	13872	0.758211	2893	3.3 (0.27-40)	0.35	-1.6704	14893	0.21 (0.016-2.7)	0.23
P4HA2	18494.7	8352	-0.370763	10719	1.09105	3520	-1.16445	13207	0.1 (0.0088-1.2)	0.074	2.49036	206	1.8 (0.1-31)	0.7
ZC3H6	18496.1	8353	0.505877	4756	-0.163089	11018	-0.0945564	7457	4.3 (0.68-26)	0.12	-1.78845	15093	1.7 (0.24-12)	0.58
LMOD3	18498	8354	0.00490452	8186	0.270454	8500	-0.073231	7332	0.48 (0.042-5.6)	0.56	-0.168876	8678	0.089 (0.0016-5.1)	0.24
IL20RA	18501.1	8355	1.22345	1487	-0.986492	14259	0.152236	5978	0.33 (0.04-2.7)	0.31	-0.433711	10306	0.81 (0.15-4.4)	0.81
CYB5R3	18501.8	8356	0.177746	6981	0.530336	6901	-0.923424	12141	4.7 (0.57-38)	0.15	0.523849	4696	0.87 (0.071-11)	0.91
FAM209B	18502	8357	1.67588	566	-1.23184	14824	0.106788	6227	0.078 (0.014-0.43)	0.0034	-0.112504	8348	2.9 (0.65-13)	0.16
FOXI1	18504.9	8358	0.247316	6493	0.353415	7993	-0.656136	10760	0.22 (0.019-2.5)	0.22	-0.486754	10587	0.97 (0.019-50)	0.99
KLK4	18505	8359	-1.17081	14347	0.704924	5833	0.599533	3560	1.3 (0.29-5.8)	0.73	0.190126	6571	0.94 (0.089-9.9)	0.96
WARS2	18505.3	8360	0.235002	6565	0.132927	9340	-0.189864	8077	1.1 (0.14-9)	0.92	-0.454978	10411	6.2 (0.68-57)	0.1
ZNF681	18506.1	8361	-1.95031	15545	0.893999	4632	0.483148	4133	0.82 (0.13-5.4)	0.84	0.326317	5799	1.8 (0.2-16)	0.61
CAPN2	18506.5	8362	0.674133	3784	0.26551	8532	-1.28824	13641	1.3 (0.46-3.5)	0.66	0.393878	5414	0.64 (0.19-2.1)	0.46
VEZF1	18507.7	8363	-0.564837	11868	0.795725	5237	-0.224147	8285	1.9 (0.45-7.8)	0.39	-0.760461	11976	2.1 (0.35-12)	0.43
KPNA2	18508.1	8364	-0.660312	12369	1.57126	1528	-1.67187	14666	0.79 (0.3-2.1)	0.63	-0.759082	11969	2.1 (0.54-8.6)	0.28
ITGAE	18508.8	8365	-0.205592	9681	0.11085	9459	0.645605	3358	0.18 (0.019-1.7)	0.14	-1.15819	13545	0.32 (0.051-2)	0.23
QPCT	18509.5	8366	1.31543	1250	0.0842364	9600	-2.05127	15259	0.89 (0.36-2.2)	0.8	-0.595661	11199	1.3 (0.65-2.5)	0.48
MBTPS2	18511.2	8367	0.418006	5332	0.492566	7134	-1.43208	14093	1 (0.23-4.5)	0.97	-0.939215	12749	2.8 (0.48-16)	0.25
GAGE1	18511.4	8368	0.124508	7338	-0.301412	11689	0.861892	2474	0.2 (0.023-1.8)	0.15	1.52816	1146	0.2 (0.024-1.7)	0.14
BZW2	18512	8369	-0.728459	12717	1.77819	985	-2.01378	15211	1.6 (0.66-3.9)	0.3	1.21943	1868	1.3 (0.39-4.3)	0.68
NOTCH3	18512.2	8370	-0.0889378	8902	0.705156	5829	-0.78225	11441	0.62 (0.09-4.2)	0.62	1.03844	2430	0.56 (0.07-4.4)	0.58
ZNF600	18512.4	8371	0.885444	2748	-0.470219	12486	-0.115904	7575	0.95 (0.078-12)	0.97	-0.207209	8925	6.4 (0.25-160)	0.26
NONO	18514.8	8372	-0.280849	10147	0.460372	7316	0.0118371	6801	2.6 (0.29-24)	0.39	-1.85688	15175	5 (0.65-39)	0.12
CDT1	18515.6	8373	-0.96909	13703	0.455491	7343	1.13639	1618	0.43 (0.034-5.4)	0.51	1.69003	894	0.54 (0.044-6.6)	0.63
IAH1	18516.2	8374	0.227787	6613	0.105579	9498	-0.136891	7726	0.56 (0.11-3)	0.5	-0.248902	9178	1.4 (0.34-6.1)	0.63
PAK4	18516.6	8375	-0.773639	12928	1.35155	2301	-0.97735	12395	0.16 (0.011-2.4)	0.18	0.402646	5350	2 (0.13-31)	0.61
EYA2	18519.2	8376	-0.427868	11041	-0.00648645	10134	2.42719	122	2.1 (0.62-7.3)	0.23	-0.550537	10944	0.66 (0.22-1.9)	0.44
GRAMD1A	18519.5	8377	-0.462169	11250	1.02207	3886	-0.846562	11787	0.027 (0.0014-0.51)	0.016	-1.00416	13009	0.38 (0.058-2.5)	0.31
BYSL	18520.3	8378	-0.872542	13345	2.10137	449	-2.1419	15347	0.41 (0.075-2.2)	0.3	2.95188	77	0.57 (0.11-3)	0.5
CLNS1A	18521.2	8379	0.523573	4653	0.224932	8794	-0.872673	11913	0.51 (0.11-2.3)	0.39	-2.2665	15519	28 (1.7-450)	0.02
SMARCA4	18521.2	8380	-0.497918	11469	0.771436	5416	-0.265827	8544	2.7 (0.59-13)	0.2	-1.94616	15273	0.7 (0.068-7.2)	0.76
ASB12	18522.2	8381	0.0688696	7745	-0.0408232	10317	0.408792	4535	0.27 (0.029-2.5)	0.25	0.257676	6193	0.04 (0.002-0.8)	0.035
VAMP3	18523.9	8382	0.257927	6413	-0.351883	11933	0.643724	3366	2.4 (0.71-8.1)	0.16	0.904078	2953	1.3 (0.35-5.1)	0.66
PREX1	18525	8383	-0.26372	10029	1.13425	3285	-1.6913	14711	0.55 (0.08-3.7)	0.54	-0.247992	9173	0.51 (0.047-5.5)	0.58
TGFBRAP1	18525	8384	-0.476794	11333	0.382751	7803	0.475979	4176	2.2 (0.25-20)	0.47	0.0695118	7293	0.69 (0.044-11)	0.79
FAM98C	18525.7	8385	0.675412	3777	0.376063	7849	-1.85403	14996	0.38 (0.017-8.5)	0.54	-1.09012	13326	1.4 (0.12-16)	0.8
MRFAP1	18527.7	8386	0.397288	5460	0.546784	6793	-1.63675	14593	0.16 (0.023-1.2)	0.07	0.265766	6157	0.88 (0.081-9.6)	0.92
HBB	18528	8387	-1.42527	14935	2.49464	158	-1.28121	13624	1.1 (0.71-1.7)	0.65	2.33427	290	0.6 (0.26-1.4)	0.22
NEU3	18528.8	8388	-0.316136	10379	0.366796	7905	0.259446	5365	0.83 (0.069-9.9)	0.88	-1.76661	15054	0.82 (0.08-8.4)	0.87
MSH6	18529.5	8389	0.423847	5297	-0.686972	13353	0.920199	2268	0.99 (0.22-4.5)	0.99	-0.383289	10015	22 (1.7-270)	0.017
ZNF598	18532.7	8390	-0.259254	9992	0.771207	5417	-0.645856	10696	0.4 (0.056-2.8)	0.36	1.10943	2180	0.4 (0.056-2.8)	0.36
MAN1B1	18534.2	8391	-0.531865	11675	0.509561	7027	0.290151	5186	0.7 (0.081-6.1)	0.75	-2.2505	15509	5.6 (0.17-190)	0.34
CDH1	18536.7	8392	-0.669424	12427	1.00249	4004	-0.501831	9895	3.1 (0.59-16)	0.18	1.34682	1542	0.78 (0.18-3.3)	0.74
RPP25L	18537.1	8393	0.766346	3289	0.0472366	9828	-0.87538	11932	0.39 (0.049-3.1)	0.37	-0.74707	11919	3.9 (0.34-44)	0.28
IRF1	18538	8394	-0.365207	10693	0.0379063	9883	1.3337	1141	0.45 (0.14-1.5)	0.19	0.329457	5780	0.8 (0.27-2.3)	0.68
RALYL	18538	8395	-0.908345	13476	0.355876	7974	1.53425	780	0.9 (0.044-18)	0.95	0.806695	3362	0.3 (0.012-7)	0.45
DHRS7B	18538.4	8396	0.424266	5293	0.409267	7659	-1.16277	13196	0.4 (0.033-4.9)	0.47	-1.33491	14128	4.9 (0.91-26)	0.065
FADS2	18539.9	8397	-1.17034	14345	0.722231	5730	0.541302	3827	1.4 (0.67-2.8)	0.38	-0.375496	9961	1.2 (0.65-2.3)	0.56
DRC7	18543.2	8398	-0.279465	10136	0.422044	7583	0.0876276	6360	1.1 (0.2-6.2)	0.91	0.307506	5918	0.046 (0.003-0.71)	0.028
JAG1	18543.2	8399	2.05706	214	-0.0935938	10613	-1.78318	14879	0.12 (0.025-0.56)	0.007	-0.519265	10783	1.1 (0.28-4.7)	0.85
CHMP3	18543.6	8400	0.941	2506	0.163521	9158	-1.52758	14358	0.72 (0.14-3.7)	0.69	-1.84446	15164	2.8 (0.42-19)	0.29
TES	18544	8401	1.25738	1402	0.132285	9343	-2.54569	15598	0.95 (0.46-1.9)	0.88	0.569332	4464	2.8 (0.74-11)	0.13
ZNF776	18545.1	8402	1.00956	2233	-0.918523	14064	0.260046	5359	1.5 (0.2-11)	0.7	-1.07159	13248	2 (0.21-20)	0.54
ITGAD	18545.4	8403	0.124338	7340	0.507996	7040	-0.782232	11440	0.035 (0.001-1.2)	0.064	0.499277	4831	0.085 (0.0022-3.3)	0.19
YIPF2	18547	8404	0.53733	4575	0.264024	8545	-1.00688	12552	0.25 (0.021-3)	0.27	-1.364	14212	4.7 (0.37-60)	0.24
ARF5	18551.7	8405	-0.399094	10878	0.403525	7686	0.302486	5108	0.31 (0.03-3.2)	0.32	-0.634391	11393	0.83 (0.09-7.7)	0.87
ABLIM3	18552.5	8406	0.546204	4516	-1.11749	14575	1.35144	1099	1.7 (0.43-6.6)	0.46	0.612268	4244	0.71 (0.2-2.5)	0.6
GRM7	18553.7	8407	-0.477378	11334	0.760542	5499	-0.283194	8642	0.36 (0.029-4.5)	0.43	0.526556	4684	0.25 (0.0092-6.7)	0.41
COMMD6	18557.1	8408	0.334771	5886	0.18655	9042	-0.468063	9727	2.2 (0.56-8.8)	0.25	-0.78566	12109	5.5 (0.87-35)	0.07
CEACAM8	18557.4	8409	-0.955281	13656	0.362363	7935	1.62758	632	1.5 (0.18-12)	0.71	-0.0578827	8015	0.99 (0.1-9.7)	0.99
ZNF560	18558.4	8410	-1.48962	15026	2.35649	230	-1.21809	13413	5.2 (1-27)	0.049	-0.50194	10686	0.45 (0.015-14)	0.65
MCTS1	18558.5	8411	1.03388	2139	-1.14259	14650	0.434176	4398	1.6 (0.62-3.9)	0.35	-0.111258	8337	0.86 (0.17-4.3)	0.85
NUP62CL	18558.6	8412	0.0520787	7849	0.0912218	9569	0.16935	5887	0.43 (0.054-3.4)	0.43	-1.28976	14006	0.96 (0.095-9.6)	0.97
IBSP	18560.9	8413	-1.54572	15104	1.15623	3164	-0.131677	7686	2.4 (0.26-23)	0.44	0.817324	3320	0.1 (0.0016-6.5)	0.28
RUVBL1	18562.8	8414	-0.603996	12086	0.503244	7067	0.401015	4571	1.9 (0.26-14)	0.53	1.25024	1770	1.9 (0.21-17)	0.57
ASXL2	18564.1	8415	0.131773	7287	-0.199381	11198	0.593974	3589	1.3 (0.31-5.4)	0.73	-0.950315	12794	4 (0.35-45)	0.27
CLEC4M	18569	8416	-1.20976	14447	0.891824	4651	0.18525	5802	5.8 (0.43-78)	0.19	0.610708	4254	0.026 (0.0011-0.58)	0.022
ARL5A	18572.6	8417	0.620051	4097	-0.595267	13026	0.37859	4709	0.1 (0.0057-1.9)	0.12	0.597262	4336	0.054 (0.0025-1.2)	0.063
LMOD1	18573.1	8418	0.141495	7237	0.250981	8634	-0.274033	8589	1.8 (0.42-7.8)	0.42	0.414097	5287	0.96 (0.12-7.7)	0.97
MCM2	18573.9	8419	-0.55515	11810	0.169207	9135	1.38801	1030	1.8 (0.41-8.4)	0.43	1.05733	2369	5.8 (0.26-130)	0.26
TMSB15A	18576	8420	0.704901	3629	-0.0585373	10421	-0.587947	10380	1.2 (0.43-3.1)	0.78	-1.5846	14733	3.5 (1.3-9.3)	0.012
CACHD1	18576.7	8421	1.27957	1340	-0.820122	13788	-0.0608669	7237	0.69 (0.17-2.9)	0.61	-0.955474	12810	1.5 (0.37-6.2)	0.57
GPR157	18578.9	8422	-0.889198	13421	0.516259	6987	0.772199	2828	4.8 (0.78-30)	0.091	2.44813	232	0.27 (0.023-3.1)	0.29
ZNF268	18579	8423	-0.312489	10355	0.75166	5551	-0.517959	10004	0.56 (0.17-1.8)	0.34	-1.40118	14310	1.4 (0.57-3.5)	0.46
ARHGAP10	18580.6	8424	0.0708922	7728	-0.383769	12093	1.27317	1270	5.2 (0.89-30)	0.067	0.507885	4797	5.6 (0.78-40)	0.087
CARD16	18583.3	8425	0.754799	3348	-0.313419	11746	-0.220777	8262	0.31 (0.057-1.7)	0.18	-0.129948	8448	0.66 (0.12-3.6)	0.63
DCLK3	18586.5	8426	0.590065	4277	0.0343745	9905	-0.602945	10453	0.59 (0.041-8.4)	0.69	0.324796	5805	0.5 (0.013-19)	0.71
PFN4	18587.1	8427	0.119268	7366	-0.410803	12224	1.16151	1554	0.73 (0.12-4.6)	0.74	0.386494	5455	1.9 (0.16-23)	0.62
AVL9	18587.2	8428	-0.194517	9585	0.0351385	9900	0.776966	2802	2.1 (0.42-11)	0.36	0.0838337	7206	2.4 (0.16-34)	0.53
ACO2	18587.4	8429	1.04838	2080	0.221547	8808	-3.13506	15727	0.16 (0.0063-3.8)	0.25	0.789834	3440	4.8 (0.11-210)	0.42
ATP6V0A1	18588.2	8430	-1.41573	14922	0.643351	6219	0.958432	2150	3.7 (0.87-15)	0.076	0.466214	5019	0.62 (0.12-3.1)	0.56
DBNDD1	18588.7	8431	-0.825725	13168	1.12138	3355	-0.549627	10168	1.3 (0.15-11)	0.82	1.02809	2465	0.17 (0.012-2.4)	0.19
PRKCD	18589.3	8432	0.140173	7242	-0.539735	12800	1.62662	634	0.89 (0.2-4)	0.88	-1.45645	14440	9.1 (0.83-99)	0.071
RALGDS	18589.7	8433	-0.801556	13060	1.52324	1694	-1.24716	13507	0.81 (0.35-1.9)	0.63	0.237357	6320	0.26 (0.065-1)	0.053
SPATS2L	18590	8434	0.478068	4918	-0.503557	12634	0.45042	4308	1.1 (0.46-2.5)	0.87	0.581258	4407	1.4 (0.35-5.7)	0.63
NABP1	18590.3	8435	-1.08695	14113	0.914783	4522	0.0497339	6572	1.8 (0.8-4)	0.16	2.25526	341	0.37 (0.078-1.8)	0.22
HOXA2	18592.6	8436	0.899454	2681	-0.920621	14073	0.361613	4786	0.47 (0.081-2.7)	0.4	-1.51481	14575	0.63 (0.11-3.5)	0.6
RCAN1	18595.4	8437	0.282102	6227	-0.30017	11682	0.461316	4252	2.8 (0.72-11)	0.14	1.64359	966	0.41 (0.084-2)	0.27
OTUD5	18596.8	8438	0.0680527	7751	-0.14537	10906	0.60431	3541	0.75 (0.064-8.9)	0.82	-1.44667	14417	0.62 (0.068-5.7)	0.67
NCAM1	18597.1	8439	0.225274	6631	0.222084	8804	-0.375223	9184	1.6 (0.44-5.7)	0.48	0.61541	4215	1.7 (0.34-8.1)	0.54
FLNA	18597.9	8440	0.26642	6341	-0.0416458	10322	0.0290905	6697	0.84 (0.38-1.9)	0.68	0.895371	2993	0.6 (0.17-2)	0.41
FUBP3	18598	8441	-0.357691	10659	-0.0143096	10177	1.56233	742	6.3 (0.54-74)	0.14	-0.279608	9407	0.3 (0.011-8.5)	0.48
MAP2K2	18599.4	8442	-0.00867321	8284	0.781571	5344	-1.2238	13429	0.42 (0.062-2.8)	0.37	-0.719601	11799	0.46 (0.074-2.8)	0.4
CNTN6	18599.9	8443	-0.599607	12056	1.44298	1945	-1.59461	14495	0.68 (0.076-6)	0.73	0.676275	3935	0.03 (0.00039-2.3)	0.11
RNF14	18600.9	8444	0.687264	3728	-0.293394	11660	-0.167005	7912	0.31 (0.033-2.9)	0.3	-0.576043	11091	7.2 (0.57-92)	0.13
ZNF528	18603.1	8445	-0.103074	8991	0.528283	6918	-0.409977	9401	0.67 (0.15-3)	0.6	-0.747819	11921	2.1 (0.33-13)	0.43
ANKRA2	18603.7	8446	-0.132696	9195	-0.235704	11401	1.74138	522	0.29 (0.0056-15)	0.54	-0.37506	9957	0.86 (0.017-43)	0.94
RASSF7	18604.7	8447	-0.362198	10680	0.894132	4630	-0.762603	11348	1.4 (0.17-12)	0.75	-0.251146	9197	1.8 (0.11-29)	0.69
ATP1B2	18605.3	8448	1.23165	1468	-0.306516	11711	-0.717751	11085	0.88 (0.18-4.3)	0.87	-0.394817	10082	1.7 (0.19-16)	0.63
FOXA1	18609	8449	-0.33438	10508	0.300648	8314	0.406501	4549	1.2 (0.26-5.9)	0.78	-2.6953	15681	0.62 (0.12-3.2)	0.56
GRB7	18610.8	8450	-0.673127	12452	1.18242	3050	-0.856617	11828	2.1 (0.84-5.2)	0.11	1.43304	1333	0.94 (0.42-2.1)	0.88
TMEM97	18612.5	8451	0.334607	5888	-0.0815042	10549	-0.0120928	6944	1.1 (0.61-1.9)	0.79	-0.91385	12656	1.5 (0.81-2.9)	0.19
CMKLR2	18613.5	8452	0.395675	5470	0.105683	9495	-0.43921	9568	0.95 (0.1-9)	0.96	1.79289	757	0.29 (0.013-6.5)	0.44
MARVELD1	18615.9	8453	-0.21275	9713	1.0577	3682	-1.63099	14581	1.7 (0.4-7.3)	0.47	0.946509	2788	0.46 (0.033-6.6)	0.57
ALCAM	18616.4	8454	0.974021	2365	-1.35151	14997	0.609067	3518	0.82 (0.45-1.5)	0.51	-2.53156	15635	1.1 (0.62-2.1)	0.67
UNK	18616.4	8455	1.02018	2194	0.234157	8737	-3.65393	15754	0.21 (0.028-1.6)	0.14	-0.948677	12787	4.3 (0.13-140)	0.41
TBX15	18616.6	8456	-0.513351	11557	1.38861	2142	-1.77501	14870	2.9 (0.2-44)	0.44	-0.386965	10043	0.046 (0.00086-2.5)	0.13
MYH10	18617.1	8457	0.158249	7112	0.0312564	9924	0.0836798	6383	2.9 (0.93-9.2)	0.067	0.615822	4212	2 (0.57-7.1)	0.28
ARL15	18618.9	8458	0.147179	7196	0.828356	5039	-2.60969	15621	0.61 (0.14-2.6)	0.5	0.212265	6442	0.52 (0.07-3.9)	0.53
MTFMT	18619.9	8459	0.0252125	8045	-0.347264	11908	1.28682	1242	0.67 (0.039-11)	0.78	-1.04789	13164	0.23 (0.0065-8.3)	0.42
HEPH	18620.3	8460	-0.172912	9452	0.7753	5391	-0.828854	11693	0.68 (0.1-4.5)	0.69	0.203589	6489	0.56 (0.045-6.9)	0.65
ASIC1	18621.3	8461	-0.593454	12024	1.29751	2533	-1.23028	13456	0.068 (0.0031-1.5)	0.088	-0.043274	7926	1.5 (0.15-16)	0.72
NCF4	18621.9	8462	-0.265128	10041	0.737158	5639	-0.585947	10371	5.2 (1.1-24)	0.035	0.547231	4574	0.14 (0.024-0.8)	0.027
TAF1	18623.2	8463	0.473636	4953	0.2659	8531	-0.930158	12179	0.55 (0.064-4.7)	0.58	-2.37396	15575	9 (1.4-56)	0.019
TNFSF9	18623.9	8464	-0.242593	9895	-0.0964207	10633	1.39494	1021	0.41 (0.043-3.9)	0.43	0.934344	2833	0.0074 (0.00012-0.46)	0.02
CEP57	18624.4	8465	1.53357	790	-0.866729	13926	-0.157765	7858	0.85 (0.32-2.3)	0.74	-1.06637	13230	2.5 (0.51-13)	0.26
NELL2	18625.4	8466	1.72226	511	-0.341276	11879	-0.931206	12183	0.11 (0.0047-2.8)	0.18	-0.935382	12737	0.42 (0.015-12)	0.61
TAF12	18625.4	8467	0.512397	4716	-0.36274	11994	0.168148	5893	0.24 (0.033-1.8)	0.16	1.74309	821	0.37 (0.038-3.6)	0.4
GSDME	18626.6	8468	-0.212779	9715	1.08787	3533	-1.78477	14884	2.6 (0.33-20)	0.36	1.58468	1060	0.75 (0.065-8.6)	0.82
PADI1	18631.4	8469	0.689079	3714	0.11052	9461	-0.935365	12202	0.54 (0.088-3.3)	0.51	4.96754	1	0.13 (0.016-1.1)	0.063
FBXO43	18633.9	8470	-0.993426	13797	1.95814	659	-1.60119	14510	1.2 (0.11-14)	0.86	0.0324063	7505	1.1 (0.046-25)	0.97
KLF6	18634.9	8471	0.356456	5726	-0.598947	13040	0.871531	2450	2.3 (0.67-7.9)	0.19	1.4337	1330	1.3 (0.2-8)	0.8
CENPJ	18635	8472	0.34725	5804	0.247782	8657	-0.652362	10732	1.1 (0.37-3.5)	0.82	0.598966	4322	1.2 (0.21-6.9)	0.83
ZMYND12	18635.1	8473	7.51913e-05	8220	0.762168	5489	-1.1921	13312	0.057 (0.0041-0.78)	0.032	-0.458634	10435	0.35 (0.027-4.5)	0.42
IER2	18635.1	8474	-0.458676	11229	0.95758	4267	-0.756407	11309	1.7 (0.26-12)	0.58	-0.956052	12816	0.57 (0.066-4.9)	0.61
GRIK2	18635.4	8475	0.709963	3599	-0.590664	13013	0.222877	5573	0.64 (0.058-7)	0.71	-1.06071	13207	2.1 (0.24-18)	0.51
PLEKHM1	18636.4	8476	0.527099	4635	-0.0259149	10236	-0.409574	9398	0.51 (0.13-2)	0.33	-0.881814	12525	2.7 (0.38-19)	0.32
OTUD1	18637.6	8477	-0.075569	8785	0.174792	9105	0.22273	5576	0.64 (0.16-2.6)	0.54	0.606226	4283	0.71 (0.16-3.1)	0.65
CEP85L	18640.2	8478	0.0989797	7536	0.280514	8435	-0.286399	8667	1.8 (0.065-50)	0.73	-0.547146	10925	1.2 (0.014-110)	0.93
NDP	18641.8	8479	0.490569	4848	0.352882	7998	-1.2108	13387	0.35 (0.036-3.4)	0.37	-2.04907	15374	2 (0.14-28)	0.6
HSF5	18642.6	8480	1.16442	1658	0.106414	9493	-1.95325	15130	0.11 (0.013-0.96)	0.046	0.115506	7017	1 (0.031-34)	0.98
RHOJ	18643.2	8481	0.714779	3577	0.0608294	9751	-0.864067	11867	1.2 (0.4-3.4)	0.79	0.375905	5504	0.58 (0.12-2.9)	0.52
ZNF391	18644	8482	-0.0689465	8742	0.378695	7828	-0.192899	8096	1.1 (0.14-9)	0.91	-0.535681	10869	1.3 (0.18-9.3)	0.79
GNRH2	18644.8	8483	-0.759542	12861	0.737754	5635	0.0888432	6352	0.38 (0.024-5.9)	0.49	-0.156884	8609	0.15 (0.01-2.2)	0.17
MACO1	18648	8484	0.990447	2306	-0.144417	10897	-0.796226	11516	1.3 (0.29-6.1)	0.71	-0.510012	10742	1.3 (0.16-10)	0.81
CAVIN3	18650.7	8485	1.28892	1315	-0.0392294	10310	-1.42592	14076	0.76 (0.23-2.5)	0.66	0.4421	5152	0.031 (0.0013-0.72)	0.03
TMEM63B	18652.8	8486	-1.45358	14979	1.10408	3443	-0.103347	7508	1.3 (0.26-6.3)	0.76	-0.66314	11533	1.7 (0.22-14)	0.61
DHX40	18654.2	8487	0.81823	3035	-0.400492	12175	-0.183238	8028	0.48 (0.1-2.3)	0.37	-0.937865	12742	4.9 (1.1-22)	0.038
PLIN2	18654.3	8488	-1.18634	14390	2.39669	211	-1.61924	14551	1.3 (0.56-3)	0.54	0.372997	5529	0.84 (0.35-2)	0.71
AVEN	18654.9	8489	0.305809	6073	0.377775	7834	-0.882351	11958	0.14 (0.014-1.4)	0.09	1.4494	1302	1.1 (0.093-12)	0.95
B3GNT4	18655.3	8490	-0.323242	10423	0.579695	6576	-0.191661	8089	0.15 (0.0076-2.8)	0.2	-0.403429	10138	1 (0.043-24)	0.99
INTS2	18656.5	8491	-0.951414	13639	0.794506	5242	0.148142	6004	0.75 (0.13-4.4)	0.75	1.52709	1149	0.57 (0.053-6.1)	0.64
CRX	18658	8492	0.796437	3141	0.254352	8611	-1.69067	14708	0.12 (0.0068-2)	0.14	-0.634472	11395	0.21 (0.016-2.8)	0.23
ZNF691	18658.6	8493	0.562065	4435	0.474767	7239	-2.28563	15469	0.24 (0.026-2.1)	0.2	-0.382647	10007	1.3 (0.13-14)	0.81
JAK2	18659.3	8494	1.93632	296	-0.281085	11605	-1.13468	13083	0.22 (0.0078-6)	0.37	-1.62111	14803	0.76 (0.049-12)	0.84
P2RX4	18660.5	8495	-1.61084	15198	1.52727	1678	-0.626414	10587	4.6 (0.82-26)	0.083	2.21053	367	0.25 (0.005-12)	0.48
ZNF582	18660.6	8496	0.397387	5458	-0.597866	13038	0.758982	2890	0.11 (0.0062-2.1)	0.15	-1.07467	13262	0.29 (0.018-5)	0.4
PLPPR2	18662.2	8497	-0.187707	9548	0.164922	9155	0.430441	4426	1.2 (0.27-5.3)	0.81	-1.71985	14973	1 (0.2-5.1)	0.99
ZNF614	18665.4	8498	0.349969	5784	0.498574	7088	-1.34049	13824	0.68 (0.12-3.9)	0.67	-0.291518	9476	3.5 (0.11-110)	0.47
CAMK1D	18668.1	8499	0.678238	3760	-1.90103	15557	1.72934	531	0.9 (0.15-5.3)	0.91	0.350843	5657	0.97 (0.2-4.8)	0.97
IYD	18668.5	8500	0.596165	4241	-0.0818347	10552	-0.413219	9423	0.74 (0.077-7.1)	0.79	0.0826452	7218	0.035 (0.00078-1.6)	0.085
LDOC1	18671.9	8501	0.32382	5972	0.102219	9516	-0.325694	8915	0.85 (0.33-2.2)	0.73	-1.03992	13134	1.5 (0.54-4)	0.45
LAMA4	18672.5	8502	1.06171	2029	0.0553671	9780	-1.4358	14102	0.85 (0.3-2.4)	0.75	0.222822	6384	0.61 (0.12-3.1)	0.56
KRTAP1-1	18672.6	8503	1.92384	307	-0.261077	11514	-1.18186	13267	N/A	N/A	-0.249981	9188	N/A	N/A
ZKSCAN4	18673.1	8504	0.25171	6457	0.730273	5681	-2.42753	15562	0.24 (0.021-2.9)	0.26	-0.524499	10806	1.8 (0.15-20)	0.65
TNFRSF4	18673.2	8505	0.58246	4323	0.0676986	9709	-0.689597	10928	0.48 (0.065-3.5)	0.47	-0.150831	8577	0.051 (0.0023-1.1)	0.059
SMR3A	18674.2	8506	1.13239	1775	-0.218368	11314	-0.801256	11534	0.47 (0.069-3.2)	0.44	1.30377	1645	1.5 (0.21-11)	0.7
KIF16B	18675.9	8507	-0.114094	9070	0.241287	8693	0.143227	6027	1.8 (0.25-13)	0.55	-1.02137	13073	3.7 (0.35-39)	0.27
SLC7A4	18676.1	8508	-1.70435	15339	2.50681	153	-1.19822	13334	2.3 (0.28-18)	0.44	0.687821	3880	0.32 (0.034-3.1)	0.33
VSTM2L	18677.5	8509	-0.470473	11300	1.33937	2360	-1.81812	14940	0.57 (0.081-4)	0.57	0.323272	5820	0.43 (0.073-2.5)	0.35
NDUFC1	18678.1	8510	0.760864	3315	-1.00706	14314	0.596784	3573	1.5 (0.35-6.6)	0.58	-0.676825	11595	1.3 (0.16-11)	0.81
ABTB3	18678.8	8511	-0.229689	9825	0.331176	8130	0.144189	6021	1 (0.0089-120)	0.99	-0.383967	10020	0.072 (7.8e-05-67)	0.45
C11orf87	18679.2	8512	1.20723	1526	-0.786586	13696	-0.0751223	7341	0.54 (0.06-4.9)	0.58	0.676589	3932	2.1 (0.11-40)	0.62
PCBP4	18680.4	8513	0.820606	3024	-0.181513	11113	-0.54304	10128	0.86 (0.096-7.8)	0.89	-1.47472	14486	5.3 (0.36-77)	0.22
RIMS2	18681.5	8514	0.710871	3593	-1.02692	14371	0.712385	3069	0.36 (0.079-1.6)	0.18	0.49734	4841	3.5 (0.74-16)	0.11
RANBP9	18681.6	8515	0.0561969	7827	0.480096	7206	-0.643124	10680	4.1 (0.94-18)	0.061	0.733185	3681	0.9 (0.15-5.5)	0.91
PTK7	18682.6	8516	-0.621555	12166	0.838369	4992	-0.285598	8659	0.89 (0.22-3.6)	0.87	-1.5806	14717	2.1 (0.47-9.3)	0.34
IGFBP5	18682.7	8517	1.0936	1892	-0.675938	13324	-0.108523	7532	1 (0.66-1.6)	0.92	-0.150093	8574	0.83 (0.5-1.4)	0.46
RTCA	18682.8	8518	-0.0918309	8929	1.0367	3802	-2.5882	15611	0.76 (0.07-8.3)	0.83	1.87506	645	1.3 (0.11-15)	0.83
CZIB	18683.1	8519	0.725442	3510	-0.642077	13192	0.245756	5450	1.5 (0.43-5.5)	0.51	-0.0804353	8135	8.6 (0.5-150)	0.14
CPO	18683.6	8520	-1.15792	14314	0.76081	5495	0.396921	4597	1.1 (0.14-8.4)	0.93	0.12724	6949	0.14 (0.0055-3.3)	0.22
RBCK1	18685.2	8521	-0.648954	12312	0.441914	7441	0.556638	3763	0.4 (0.089-1.8)	0.24	0.0997404	7113	1.5 (0.34-6.4)	0.6
CD93	18686.8	8522	-0.337493	10534	1.04602	3757	-1.21083	13388	0.94 (0.13-7)	0.95	1.37103	1481	0.37 (0.076-1.8)	0.22
UNC79	18689.7	8523	-1.48487	15021	0.761245	5493	0.59333	3592	9 (0.31-270)	0.2	0.443093	5144	0.14 (0.0018-11)	0.37
GFOD1	18691.2	8524	-0.254119	9963	1.00205	4009	-1.31896	13738	0.21 (0.011-3.7)	0.29	1.21325	1883	0.36 (0.011-12)	0.56
ZFYVE27	18692.8	8525	-0.482565	11367	0.602095	6457	-0.0258336	7026	0.27 (0.033-2.1)	0.21	0.66396	3997	0.78 (0.079-7.7)	0.83
NANOS2	18692.9	8526	0.218621	6687	0.523282	6955	-1.07122	12828	0.22 (0.028-1.7)	0.15	0.219768	6400	0.67 (0.046-9.8)	0.77
C5orf47	18693	8527	-0.196545	9600	0.611446	6409	-0.457003	9669	0.19 (0.011-3.3)	0.26	0.906742	2939	0.069 (0.0023-2)	0.12
GJA10	18694.2	8528	-0.214391	9730	0.278015	8454	0.224121	5567	1.7 (0.14-22)	0.67	-0.544667	10915	0.81 (0.046-14)	0.88
SWT1	18696.8	8529	0.815773	3051	-0.430021	12310	-0.154009	7828	3.4 (0.51-23)	0.21	-1.12386	13445	1.5 (0.21-11)	0.67
ACIN1	18698.9	8530	-0.814204	13108	0.33382	8112	1.24029	1355	1.4 (0.31-6.5)	0.64	0.578563	4428	0.47 (0.088-2.5)	0.37
SPHK1	18699.5	8531	-0.823579	13157	0.593338	6502	0.439731	4369	0.31 (0.046-2.1)	0.23	1.0607	2357	0.14 (0.011-1.8)	0.13
ARF6	18700	8532	-0.0764359	8793	-0.0532436	10392	0.674375	3219	0.36 (0.053-2.4)	0.29	0.0873787	7184	0.25 (0.041-1.5)	0.13
WDR19	18701.9	8533	0.117978	7375	-0.611938	13086	2.47606	110	1.1 (0.083-15)	0.93	-2.00143	15329	8.5 (0.8-90)	0.075
RCBTB2	18702	8534	1.53936	783	-0.0739768	10510	-1.62361	14559	0.55 (0.096-3.1)	0.5	0.881727	3052	0.26 (0.025-2.6)	0.25
GRK5	18702.3	8535	1.42614	988	-1.03792	14394	0.00711936	6825	1.3 (0.19-8.7)	0.79	2.1022	431	0.56 (0.046-6.7)	0.64
EFCAB2	18702.4	8536	-0.176211	9478	1.03937	3791	-1.78237	14877	0.32 (0.021-5)	0.42	-0.029139	7838	1.6 (0.071-37)	0.76
TASOR	18703.9	8537	1.60689	663	-2.15122	15677	0.351609	4840	3.5 (0.59-20)	0.17	-1.17156	13613	150 (10-2100)	0.00026
DROSHA	18704.9	8538	-0.139303	9253	0.496297	7108	-0.31746	8854	1.2 (0.49-2.9)	0.7	-0.322397	9640	1.1 (0.4-2.9)	0.87
CCDC90B	18705.7	8539	0.801288	3124	-0.527813	12750	-0.00453469	6897	0.99 (0.28-3.5)	0.99	-0.453176	10397	1 (0.25-4.4)	0.95
CXCL11	18705.9	8540	-1.32407	14734	0.532165	6892	1.23961	1358	0.72 (0.23-2.3)	0.58	-0.744399	11905	0.87 (0.24-3.2)	0.83
PENK	18707.6	8541	0.617472	4112	0.262184	8559	-1.24543	13501	0.27 (0.031-2.3)	0.23	1.45519	1297	0.27 (0.011-6.9)	0.43
SMG7	18708	8542	-0.646564	12300	0.450166	7383	0.519761	3935	3.1 (0.79-12)	0.1	-0.56049	10999	1.1 (0.17-7.3)	0.91
NLRP6	18711.6	8543	0.114027	7412	-0.361928	11988	0.950211	2178	0.34 (0.028-4.1)	0.4	1.24204	1793	0.067 (0.0029-1.5)	0.091
CD3G	18712.6	8544	0.735507	3450	-0.885974	13982	0.492774	4080	0.24 (0.03-2)	0.19	-1.71093	14958	0.54 (0.13-2.2)	0.39
TUBA1B	18713.5	8545	-0.414722	10962	0.372872	7869	0.332097	4946	1.9 (1-3.5)	0.038	-0.357781	9846	1.1 (0.69-1.8)	0.63
SMC1B	18713.9	8546	-1.61948	15209	0.62508	6319	1.07324	1785	4.3 (1.1-17)	0.034	-0.967771	12857	4.3 (0.84-22)	0.08
PRUNE1	18715.1	8547	1.54164	777	-0.347179	11904	-0.874022	11923	0.99 (0.18-5.6)	0.99	-1.64924	14859	7 (1.2-42)	0.032
ATCAY	18721.5	8548	0.931623	2548	0.0458554	9842	-1.19659	13328	0.39 (0.037-4.2)	0.44	0.715286	3763	0.055 (0.00048-6.3)	0.23
CLOCK	18722.1	8549	0.188698	6910	-0.401476	12179	0.842458	2557	0.97 (0.18-5.1)	0.97	-0.258395	9245	17 (1.6-170)	0.019
HOXC4	18723.6	8550	0.95621	2440	-0.749991	13581	0.091651	6327	0.16 (0.014-1.9)	0.15	-0.88716	12551	1.2 (0.11-13)	0.88
LRRC58	18726	8551	-0.0596914	8680	0.276906	8459	-0.0455038	7134	2.7 (0.72-9.8)	0.14	-0.0271123	7827	5.7 (0.78-41)	0.087
KIF4A	18726.3	8552	0.328394	5931	0.427051	7543	-1.07781	12857	0.51 (0.091-2.8)	0.44	-0.526283	10818	3.8 (0.65-22)	0.14
LRP3	18729.1	8553	0.156021	7137	0.162331	9163	-0.181995	8019	0.19 (0.024-1.4)	0.11	-1.08036	13288	1.7 (0.18-16)	0.63
TRH	18730.1	8554	-1.95789	15547	0.767335	5445	0.729436	3002	1.1 (0.079-14)	0.96	0.138796	6881	0.36 (0.027-4.8)	0.44
SSBP2	18730.3	8555	1.42016	997	-0.143796	10895	-1.26542	13567	0.82 (0.12-5.7)	0.84	-2.16064	15455	4.6 (0.44-48)	0.2
PASK	18732.7	8556	-0.502768	11498	1.18707	3033	-1.23625	13471	0.57 (0.13-2.5)	0.46	1.44789	1308	1.4 (0.14-14)	0.78
TBC1D2B	18733.1	8557	-0.450416	11180	0.832834	5016	-0.544473	10133	0.54 (0.066-4.4)	0.57	-0.0364301	7879	1.1 (0.095-13)	0.93
CMTM7	18734.1	8558	-0.0464048	8586	0.178698	9081	0.131116	6094	3.8 (0.4-36)	0.25	0.562051	4496	1.1 (0.1-12)	0.93
SPRR2A	18736	8559	0.922434	2584	0.0344733	9904	-1.16104	13185	0.86 (0.13-5.6)	0.88	-0.880494	12519	2.1 (0.27-17)	0.48
UNC5B	18736.2	8560	-0.340741	10551	0.177908	9085	0.667262	3254	0.11 (0.012-1)	0.054	0.110997	7046	1.7 (0.094-30)	0.72
CDC25A	18737.2	8561	0.390885	5504	-0.00289097	10110	-0.271202	8578	0.65 (0.05-8.5)	0.74	0.92154	2880	8.7 (0.31-240)	0.2
PLEKHH2	18738	8562	1.32037	1240	-0.713394	13442	-0.236167	8353	0.83 (0.16-4.4)	0.82	-1.28073	13976	1.4 (0.26-7.2)	0.72
C1orf131	18738.8	8563	-0.530325	11663	1.42303	2012	-2.00426	15200	0.69 (0.093-5.1)	0.72	-0.0757162	8115	0.63 (0.12-3.4)	0.59
CFAP46	18738.9	8564	-0.335045	10514	0.536923	6862	-0.114642	7570	0.75 (0.037-15)	0.85	0.542025	4604	0.0034 (7.4e-06-1.6)	0.07
S100A7A	18739.2	8565	0.72779	3499	0.203029	8921	-1.32343	13753	0.3 (0.032-2.8)	0.29	1.56852	1086	0.91 (0.08-10)	0.94
LRP6	18739.9	8566	0.740317	3420	-0.0619806	10449	-0.693655	10942	3.2 (0.41-25)	0.26	-2.20799	15491	7.4 (1.2-47)	0.035
SPHK2	18740.3	8567	0.514895	4698	0.497102	7100	-2.34414	15512	0.14 (0.019-0.99)	0.048	-1.90061	15219	0.87 (0.12-6.3)	0.89
DBP	18741.7	8568	-0.0864466	8880	0.382643	7805	-0.197962	8128	0.54 (0.027-11)	0.69	-1.67798	14912	0.74 (0.071-7.6)	0.8
MAP2K3	18743.2	8569	0.37793	5593	-0.158399	10982	0.0131364	6791	0.051 (0.0024-1.1)	0.054	0.506489	4805	2.6 (0.5-14)	0.25
CYP8B1	18748.2	8570	0.241206	6528	-0.408939	12210	0.706477	3099	2.3 (0.45-12)	0.31	2.12436	414	2.7 (0.39-18)	0.31
SPG7	18748.4	8571	-0.0381828	8519	-0.149066	10919	0.806307	2698	0.29 (0.023-3.6)	0.33	-0.0423284	7915	0.23 (0.0084-6.1)	0.38
PANK3	18749.1	8572	0.298636	6118	-0.280796	11603	0.348691	4855	0.77 (0.14-4.1)	0.76	-0.92349	12697	4 (0.76-21)	0.1
VPS37C	18753.9	8573	-0.407644	10918	1.25602	2717	-1.82659	14954	2.6 (0.32-22)	0.37	-0.379853	9987	0.41 (0.042-4.1)	0.45
RNF180	18754.9	8574	0.431069	5244	0.418321	7609	-1.32931	13777	0.53 (0.072-3.8)	0.53	-1.32711	14109	8.7 (1.1-70)	0.041
RMDN2	18754.9	8575	0.387005	5525	-0.138382	10858	-0.0477582	7149	0.98 (0.056-17)	0.99	0.720904	3740	0.19 (0.0098-3.6)	0.27
MGP	18756	8576	0.378948	5587	-0.905179	14036	1.42121	975	1.3 (0.75-2.1)	0.38	-0.229829	9068	1.1 (0.51-2.4)	0.82
CITED4	18758.6	8577	-0.380063	10769	0.544984	6807	-0.0760244	7345	0.29 (0.036-2.3)	0.24	0.253932	6209	1 (0.13-8.4)	0.98
ABHD5	18758.9	8578	0.399721	5443	-1.06231	14455	1.89122	386	1.8 (0.78-4)	0.18	0.446923	5121	3 (0.77-12)	0.11
PRKCSH	18760	8579	-0.633825	12232	0.39444	7739	0.624631	3451	0.31 (0.029-3.3)	0.33	-0.628362	11364	0.54 (0.046-6.3)	0.62
WDR36	18761.3	8580	1.36565	1135	-0.142099	10882	-1.22873	13452	0.071 (0.0033-1.5)	0.09	-0.0268138	7824	6.8 (0.21-220)	0.28
NRP2	18764.7	8581	1.04385	2093	-0.424562	12288	-0.40772	9383	2.4 (0.29-19)	0.42	2.38615	262	0.047 (0.0026-0.86)	0.039
FANCC	18766.2	8582	0.398084	5456	0.138183	9310	-0.561401	10235	1.5 (0.096-25)	0.76	-0.499234	10674	33 (2.1-540)	0.013
CENPU	18766.3	8583	0.687139	3729	-1.27284	14876	0.986339	2068	2.1 (0.7-6.4)	0.18	0.746072	3615	9.2 (1.7-49)	0.0098
BMP7	18767.7	8584	-0.467592	11287	0.588572	6527	-0.0478722	7151	2.2 (0.32-16)	0.41	2.85082	96	0.36 (0.011-11)	0.56
KIF2C	18768.3	8585	-1.81558	15461	1.13512	3284	-0.0746207	7338	0.91 (0.14-5.8)	0.92	1.04733	2397	0.79 (0.099-6.4)	0.83
CARM1	18768.3	8586	-0.749175	12820	1.50034	1748	-1.43153	14092	2.7 (0.39-19)	0.31	0.102641	7095	1.3 (0.15-11)	0.82
RHPN1	18768.7	8587	-0.660571	12370	0.37325	7865	0.723708	3027	0.77 (0.072-8.1)	0.82	-0.972409	12882	0.56 (0.069-4.6)	0.6
ACTL7B	18771.4	8588	0.265191	6350	-0.432688	12324	0.682353	3182	0.068 (0.0027-1.7)	0.1	-0.217685	8995	0.88 (0.03-26)	0.94
RAPGEF3	18772.4	8589	0.633957	3994	0.293158	8354	-1.46398	14188	0.1 (0.0095-1.1)	0.061	-0.224763	9030	1.4 (0.071-29)	0.81
YTHDF1	18773.4	8590	0.428533	5260	0.437494	7474	-1.41529	14048	1.4 (0.38-5.2)	0.61	-0.379789	9986	1.5 (0.41-5.8)	0.52
GPR55	18776.2	8591	0.111088	7433	0.261623	8563	-0.313936	8831	0.98 (0.13-7.5)	0.99	0.368224	5559	0.039 (0.00043-3.6)	0.16
FAM98B	18776.8	8592	2.07161	203	-0.680719	13335	-0.543442	10129	0.2 (0.0077-5)	0.32	0.317366	5857	0.59 (0.019-19)	0.76
AMOTL1	18777.4	8593	0.362678	5677	0.546653	6795	-1.71361	14754	0.62 (0.13-2.9)	0.54	-0.0514968	7973	1.8 (0.28-11)	0.55
ZDHHC8	18778.1	8594	-0.597495	12046	1.01935	3907	-0.720655	11093	0.61 (0.059-6.4)	0.68	-0.773382	12036	0.59 (0.11-3.2)	0.54
ETFDH	18780.5	8595	1.49641	861	-1.71984	15418	0.288761	5197	0.89 (0.073-11)	0.93	-0.861997	12443	5.5 (0.33-90)	0.24
GAA	18781.4	8596	-1.399	14889	0.523323	6954	1.3249	1160	0.81 (0.18-3.6)	0.78	-1.67299	14895	0.18 (0.025-1.4)	0.099
UBE2NL	18781.6	8597	0.669397	3810	-0.234623	11393	-0.284544	8651	4.3 (0.2-94)	0.35	0.588489	4380	0.45 (0.034-5.9)	0.54
ZNF683	18781.7	8598	-0.184746	9527	0.273673	8482	0.15289	5974	1.8 (0.22-14)	0.59	-0.557859	10981	0.3 (0.04-2.2)	0.24
PCDHB15	18783.2	8599	0.0494661	7872	0.233555	8744	-0.158746	7864	0.95 (0.21-4.3)	0.94	-1.17073	13606	1.5 (0.45-4.9)	0.51
WFDC10B	18783.3	8600	-0.898227	13443	0.449606	7390	0.881771	2416	0.42 (0.03-5.8)	0.52	2.36478	274	0.93 (0.058-15)	0.96
ANKRD22	18783.5	8601	-0.695192	12557	0.212784	8861	1.4789	878	1.2 (0.45-3.1)	0.74	-0.617826	11317	0.54 (0.17-1.8)	0.31
RPGRIP1	18785.6	8602	-0.332787	10493	0.659097	6121	-0.361199	9109	0.18 (0.013-2.3)	0.19	0.882058	3049	0.076 (0.0044-1.3)	0.075
SPG21	18785.9	8603	-1.32841	14747	0.583017	6558	0.963932	2132	3.9 (1.1-15)	0.041	-0.981934	12919	1.5 (0.26-8.1)	0.67
APBB1	18786.1	8604	0.412663	5363	-0.137242	10852	-0.0940698	7454	0.63 (0.079-5)	0.66	-1.39384	14290	0.87 (0.12-6.1)	0.89
GBP4	18787.3	8605	-0.15618	9364	-0.277128	11583	2.05477	281	0.36 (0.097-1.3)	0.12	-1.24045	13841	0.88 (0.27-2.9)	0.84
QSER1	18789.1	8606	0.623726	4072	0.305768	8278	-1.49212	14253	1.7 (0.52-5.7)	0.38	-1.45471	14436	14 (2.2-86)	0.0053
CD300C	18789.5	8607	1.61875	639	-1.31336	14939	0.0700348	6452	1 (0.08-13)	0.99	0.423474	5243	0.13 (0.0077-2.2)	0.16
TBX6	18790.1	8608	-0.261568	10013	-0.123366	10774	1.46392	899	0.097 (0.0056-1.7)	0.11	-1.21991	13783	0.16 (0.011-2.5)	0.19
GIP	18791.6	8609	-1.74296	15381	1.25411	2727	-0.269244	8565	2.1 (0.24-18)	0.51	0.240569	6296	0.0048 (8.2e-05-0.28)	0.01
GMPR2	18792.9	8610	-0.44321	11134	0.876925	4733	-0.675093	10856	5.5 (0.16-200)	0.35	1.31915	1609	0.23 (0.0069-7.5)	0.41
BUB1	18794.1	8611	-0.254407	9965	0.975262	4172	-1.2799	13620	1.5 (0.42-5.7)	0.51	0.967766	2693	1.4 (0.28-6.9)	0.69
NNAT	18795.3	8612	-0.668016	12421	0.434348	7494	0.565087	3715	1.1 (0.42-2.9)	0.86	-0.258846	9247	2.8 (0.52-15)	0.23
SLC25A17	18797.6	8613	1.03777	2122	-0.240274	11425	-0.712405	11057	0.94 (0.073-12)	0.96	1.72287	848	1.8 (0.095-33)	0.7
BNIP3	18798	8614	-1.6324	15235	0.662751	6100	0.904965	2328	1.3 (0.42-4)	0.65	-0.74855	11926	1.5 (0.7-3.4)	0.28
CYC1	18798	8615	-0.105859	9010	-0.178409	11093	1.0872	1751	0.75 (0.25-2.3)	0.62	2.14604	402	1.5 (0.33-6.6)	0.61
TJAP1	18799.4	8616	-0.986272	13776	1.34311	2342	-0.819176	11634	1.3 (0.15-11)	0.8	0.926598	2858	0.81 (0.11-6.1)	0.84
PROK2	18800.6	8617	0.491325	4843	0.111206	9456	-0.684427	10906	0.52 (0.12-2.2)	0.38	0.867056	3113	0.86 (0.058-13)	0.91
PYCR1	18801.6	8618	-0.736334	12761	1.52427	1691	-1.52524	14350	0.84 (0.12-6)	0.86	-0.587207	11155	2.8 (0.32-24)	0.36
SLC28A3	18801.7	8619	-1.31063	14702	0.87736	4728	0.197725	5732	4.2 (1.7-10)	0.002	-0.981982	12920	0.86 (0.26-2.8)	0.8
LPAR1	18803.1	8620	0.446902	5137	0.420507	7600	-1.41263	14041	1.8 (0.48-6.9)	0.38	0.352608	5645	0.68 (0.17-2.7)	0.58
FBXO30	18805.8	8621	0.953104	2457	0.110042	9466	-1.52171	14341	0.14 (0.0069-2.8)	0.2	-1.4263	14368	100 (1.6-6600)	0.028
SRGAP3	18808.6	8622	-0.816187	13121	0.320084	8191	1.22864	1395	0.58 (0.072-4.7)	0.61	0.858923	3145	0.44 (0.054-3.5)	0.44
NENF	18810	8623	-0.341126	10553	1.04926	3739	-1.28409	13631	11 (0.89-140)	0.062	-0.710599	11750	0.9 (0.13-6.1)	0.91
ZNF862	18810.7	8624	-1.03693	13932	0.769854	5427	0.233033	5522	1.2 (0.088-17)	0.89	-3.26159	15743	3.7 (0.29-48)	0.31
STARD7	18813.1	8625	-1.2692	14611	1.86871	798	-1.21791	13412	3.5 (0.48-26)	0.21	0.545927	4583	2.3 (0.42-12)	0.34
RPAP1	18814.5	8626	-0.583555	11967	0.912353	4534	-0.531139	10076	0.76 (0.095-6.1)	0.8	-0.0116848	7757	0.32 (0.016-6.2)	0.45
XPNPEP3	18815.4	8627	0.65114	3908	-0.131962	10824	-0.456183	9664	0.25 (0.01-6.3)	0.4	0.18104	6627	6.1 (0.6-62)	0.13
GPBAR1	18821.9	8628	1.07725	1970	-0.380278	12075	-0.531872	10078	0.42 (0.037-4.7)	0.48	0.646542	4077	0.058 (0.0023-1.5)	0.084
ADAM30	18821.9	8629	-0.706133	12615	0.710953	5785	0.0187403	6759	4.7 (0.36-60)	0.24	-0.356597	9845	0.28 (0.016-5.1)	0.39
CERS2	18823.6	8630	0.760683	3316	0.310346	8250	-2.28195	15464	1.3 (0.47-3.4)	0.64	-0.438212	10324	0.94 (0.2-4.5)	0.94
SMAD5	18823.6	8631	-1.12284	14216	2.30786	264	-1.87002	15025	2.1 (0.21-22)	0.53	-0.9698	12867	490 (4.5-54000)	0.0096
RAX	18824.6	8632	-0.747182	12811	0.821891	5076	-0.154949	7839	0.8 (0.19-3.3)	0.75	-0.141233	8524	0.3 (0.028-3.2)	0.32
HIC2	18824.9	8633	-1.0493	13977	1.80718	918	-1.44073	14120	1.3 (0.37-4.8)	0.67	0.883096	3043	0.83 (0.24-2.9)	0.78
CAMK2G	18825.1	8634	-1.45416	14984	1.1008	3468	-0.146594	7783	1.2 (0.29-5)	0.8	0.825153	3284	1.7 (0.32-9.1)	0.53
TACR2	18826	8635	-1.1073	14173	0.703267	5846	0.433629	4401	0.86 (0.11-6.9)	0.89	0.0570709	7362	0.2 (0.015-2.6)	0.22
APOBEC3A	18826.8	8636	-1.43596	14953	0.507815	7042	1.41418	986	2.9 (0.21-41)	0.43	0.232545	6338	0.15 (0.0019-12)	0.4
LEFTY1	18828.8	8637	0.773234	3260	-0.709544	13430	0.213291	5634	0.41 (0.12-1.4)	0.17	-0.0911009	8198	0.75 (0.2-2.8)	0.66
GLIPR1	18828.9	8638	0.76127	3313	-0.445594	12383	-0.113387	7563	1.1 (0.44-2.7)	0.83	0.0932471	7149	0.39 (0.087-1.7)	0.21
GPATCH11	18830.9	8639	1.82744	383	-0.222533	11333	-1.33752	13807	0.33 (0.05-2.2)	0.25	-0.108434	8324	1.9 (0.29-13)	0.51
BAP1	18831	8640	0.807316	3090	0.233696	8742	-1.7692	14862	1.7 (0.26-11)	0.58	-0.509101	10734	9.1 (0.76-110)	0.081
ADRA1A	18833.6	8641	-0.328366	10453	0.3346	8108	0.245147	5453	0.93 (0.099-8.9)	0.95	0.082326	7221	0.12 (0.0047-3.3)	0.21
ANKRD16	18833.9	8642	0.370257	5631	-0.0584001	10419	-0.177928	7988	1.4 (0.19-9.8)	0.76	-2.26469	15518	1.9 (0.23-15)	0.56
PNPLA1	18834.2	8643	0.114119	7411	0.707276	5805	-1.49243	14256	0.12 (0.009-1.5)	0.099	-0.272698	9359	0.0049 (6e-05-0.4)	0.018
C2CD4B	18835.4	8644	0.0754304	7692	-0.333931	11846	0.915202	2283	0.36 (0.074-1.7)	0.2	0.0742171	7267	0.75 (0.19-2.9)	0.67
POU2F3	18836.2	8645	-0.00640531	8264	-0.489084	12568	2.59874	76	1.4 (0.17-11)	0.77	-0.967309	12854	3.9 (0.12-130)	0.44
FNDC1	18839.1	8646	-0.01967	8390	0.221275	8810	-0.0387523	7097	4.1 (0.98-17)	0.053	0.902992	2956	0.13 (0.0096-1.7)	0.12
RNPEP	18842	8647	0.345065	5819	0.121969	9392	-0.463082	9699	1.3 (0.28-5.8)	0.75	0.17632	6661	1.3 (0.23-7.1)	0.78
JMJD8	18842.1	8648	-1.07534	14073	0.953432	4288	-0.113147	7560	1.2 (0.33-4.2)	0.8	-0.233499	9099	0.39 (0.049-3.1)	0.37
MFNG	18842.4	8649	-0.462679	11255	0.615543	6384	-0.121565	7614	0.94 (0.15-6.1)	0.95	0.180474	6632	0.28 (0.043-1.8)	0.17
KLF12	18842.4	8650	2.26661	122	-1.34342	14990	-0.0549714	7202	0.31 (0.06-1.6)	0.16	-1.83011	15141	1.3 (0.29-6)	0.72
WASF2	18846.5	8651	-0.172415	9446	0.178208	9082	0.308195	5066	1.3 (0.43-3.7)	0.67	0.78348	3463	1.3 (0.34-5.2)	0.68
PFDN1	18848.5	8652	1.80389	417	-0.325048	11796	-1.08878	12905	0.6 (0.08-4.5)	0.62	0.569597	4462	9.4 (0.83-110)	0.071
ZNF804B	18849.1	8653	0.213217	6727	0.317331	8212	-0.639319	10662	0.24 (0.015-3.8)	0.31	-1.20661	13744	0.092 (0.004-2.1)	0.14
ACOX1	18850.1	8654	-0.0699926	8752	0.796986	5231	-1.2283	13450	0.97 (0.53-1.8)	0.92	-0.444924	10362	1.9 (0.79-4.7)	0.15
NXPE4	18852.7	8655	-0.343033	10562	0.844693	4945	-0.771127	11390	1.1 (0.11-11)	0.94	0.111067	7044	0.54 (0.028-10)	0.68
IFT22	18852.8	8656	-0.230724	9831	-0.234524	11390	2.50903	102	0.43 (0.092-2)	0.29	-1.6536	14864	3 (0.55-17)	0.2
ATPAF2	18853.6	8657	0.0176857	8097	0.736971	5641	-1.27869	13617	1.5 (0.22-10)	0.68	-0.292441	9481	0.53 (0.047-6.1)	0.61
SPATA9	18856.5	8658	-1.10557	14168	0.9252	4458	-0.0443257	7125	2.1 (0.11-42)	0.62	-0.0387296	7893	1.3 (0.09-19)	0.85
CPSF3	18859	8659	-0.509276	11534	0.472093	7255	0.22276	5575	1.2 (0.48-2.9)	0.73	-0.390622	10061	1.7 (0.48-6.2)	0.4
SASH1	18862.4	8660	0.275704	6277	0.324684	8166	-0.779638	11425	1.3 (0.37-4.7)	0.66	-0.330775	9679	3.1 (0.76-13)	0.11
AMPD1	18863.7	8661	-0.0296544	8452	0.209024	8884	-0.00724616	6913	0.71 (0.11-4.7)	0.72	0.473249	4982	0.0093 (0.00013-0.67)	0.032
CD2	18864.8	8662	-0.057441	8668	-0.190522	11156	0.923319	2252	0.56 (0.11-2.8)	0.47	-0.988078	12951	0.58 (0.14-2.4)	0.45
MSL3	18866.6	8663	-0.117833	9090	-0.197838	11188	1.14642	1585	0.72 (0.11-4.8)	0.73	-1.73922	15010	0.78 (0.095-6.4)	0.81
ANO3	18866.7	8664	-0.608341	12106	1.28772	2585	-1.31046	13708	0.47 (0.054-4.1)	0.49	0.65742	4026	0.27 (0.014-5.3)	0.39
LCN2	18866.8	8665	-0.0756499	8786	-0.397677	12165	2.32338	153	0.77 (0.36-1.7)	0.5	-0.358098	9848	0.89 (0.38-2.1)	0.79
RND2	18868.9	8666	-0.736893	12764	1.56452	1554	-1.70418	14737	0.84 (0.11-6.3)	0.86	-1.23583	13819	0.86 (0.13-5.5)	0.87
MED27	18869.2	8667	1.15702	1687	-0.253048	11484	-0.831012	11709	1 (0.29-3.5)	0.97	-0.879838	12516	0.16 (0.029-0.92)	0.04
LRATD2	18869.7	8668	-0.252226	9957	0.27117	8495	0.238261	5497	0.34 (0.038-3.1)	0.34	0.904257	2949	1.9 (0.17-21)	0.62
GLP1R	18871.6	8669	-0.658801	12362	0.917555	4508	-0.456321	9665	1.9 (0.1-35)	0.67	-1.38365	14266	0.3 (0.0091-9.9)	0.5
UST	18873	8670	0.662306	3848	-0.936193	14127	0.605198	3535	1 (0.26-4)	0.97	-1.04818	13165	2.8 (0.44-17)	0.27
ZCCHC14	18873	8671	0.514062	4703	-0.606494	13067	0.446314	4331	2.3 (0.5-11)	0.29	0.429466	5212	12 (0.78-170)	0.075
THOC2	18875.9	8672	0.201048	6815	-0.103978	10674	0.172325	5871	1.5 (0.67-3.4)	0.32	-2.15855	15452	2.8 (0.77-9.9)	0.12
TRAF3	18877.9	8673	0.195371	6856	0.442432	7434	-0.897957	12021	0.53 (0.033-8.4)	0.65	0.145455	6830	0.47 (0.029-7.6)	0.6
TRIM4	18879	8674	-0.681182	12483	0.192829	8994	1.45891	913	0.48 (0.059-3.9)	0.49	-0.951259	12796	0.98 (0.12-7.8)	0.98
ATP6AP1	18880.9	8675	-0.136478	9228	0.71479	5763	-0.851289	11803	0.69 (0.24-1.9)	0.48	-0.732322	11851	1.4 (0.32-6.6)	0.64
FBXO8	18881.2	8676	2.35208	98	-0.948161	14154	-0.325399	8912	0.51 (0.062-4.1)	0.52	-1.61318	14790	8.3 (1.2-57)	0.032
AMPD3	18881.7	8677	0.166712	7059	-0.0610405	10438	0.1516	5982	0.98 (0.17-5.6)	0.98	-0.377843	9974	0.21 (0.026-1.7)	0.14
SLC16A7	18882.2	8678	2.27569	119	-0.65932	13250	-0.630753	10615	0.88 (0.15-5.1)	0.89	-0.431457	10298	0.085 (0.011-0.65)	0.018
OGDH	18883.7	8679	0.497708	4804	0.359443	7952	-1.39483	14002	1.2 (0.29-4.7)	0.83	1.277	1712	0.22 (0.019-2.4)	0.22
NAV1	18884.1	8680	-0.567285	11880	1.44379	1942	-2.09384	15299	3 (0.46-19)	0.25	1.80602	732	1.4 (0.28-7.4)	0.67
KLF11	18884.1	8681	-0.494016	11449	0.442397	7435	0.253574	5401	2.2 (0.42-12)	0.35	-2.48591	15613	3.2 (0.49-21)	0.22
DNTTIP2	18885.8	8682	0.338575	5864	0.39411	7740	-1.08502	12882	0.98 (0.28-3.5)	0.98	0.891316	3009	1 (0.28-3.8)	0.95
CYB5D2	18886.3	8683	0.314233	6030	-0.941119	14141	1.89373	384	0.81 (0.16-4.1)	0.8	-0.586116	11146	0.91 (0.1-7.9)	0.93
BCL10	18886.9	8684	-0.181211	9504	0.726123	5703	-0.80079	11531	0.68 (0.11-4.1)	0.67	-0.0928371	8210	2.4 (0.15-38)	0.54
ZNF112	18888.9	8685	1.62658	629	-0.651635	13231	-0.506276	9928	0.043 (0.003-0.63)	0.021	-1.11349	13405	9.3 (1.4-61)	0.02
ITGAL	18889.6	8686	0.764914	3299	-0.0286415	10255	-0.844044	11775	0.53 (0.072-3.9)	0.53	-0.871131	12477	0.4 (0.058-2.8)	0.36
EIF3F	18889.9	8687	-0.785611	12988	0.83497	5010	-0.154327	7835	2.4 (0.014-410)	0.74	-0.827919	12299	16 (0.79-340)	0.071
AQP2	18891.1	8688	-0.114656	9074	0.395304	7734	-0.222251	8270	0.62 (0.067-5.7)	0.67	-0.576318	11094	0.43 (0.039-4.8)	0.49
ZNF318	18891.6	8689	-0.0442878	8576	0.397093	7724	-0.343758	9009	0.74 (0.15-3.6)	0.71	-0.598635	11214	1.5 (0.24-10)	0.65
FBXW5	18891.6	8690	-0.667763	12417	0.299863	8317	0.904315	2329	6.1 (0.71-52)	0.1	0.040176	7445	0.28 (0.037-2.1)	0.22
EFTUD2	18891.7	8691	-1.54716	15107	0.878809	4719	0.264109	5337	1.5 (0.46-4.8)	0.51	0.00842773	7645	2.1 (0.33-13)	0.43
ACVR1B	18891.8	8692	-0.995432	13806	0.421373	7593	1.1039	1711	0.57 (0.076-4.4)	0.59	-1.9882	15315	7.9 (0.66-96)	0.1
PLXDC1	18894.8	8693	0.130976	7290	0.508684	7035	-0.933386	12191	0.54 (0.12-2.4)	0.42	0.206075	6468	0.34 (0.066-1.8)	0.21
ZNF782	18895	8694	-0.0746496	8783	0.429531	7527	-0.35883	9094	0.17 (0.0074-3.9)	0.27	-1.56249	14677	2.9 (0.22-40)	0.42
GBA3	18899.4	8695	0.639733	3969	0.349456	8019	-1.93651	15109	0.38 (0.039-3.8)	0.41	0.0807249	7229	0.6 (0.018-20)	0.77
SCNM1	18901.6	8696	0.317883	6011	0.355653	7976	-0.944158	12248	0.79 (0.22-2.8)	0.72	-0.396336	10086	3 (0.4-23)	0.28
CRYBA1	18902.6	8697	0.0294801	8012	-0.163746	11023	0.607098	3526	0.69 (0.023-21)	0.83	1.06684	2336	3.2 (0.22-48)	0.39
CYB5B	18903.5	8698	0.229689	6601	0.577958	6585	-1.42227	14064	2.9 (0.61-13)	0.18	-0.431249	10294	2 (0.55-6.9)	0.3
MBOAT1	18905.3	8699	-0.205327	9678	0.229044	8768	0.246441	5445	1 (0.65-1.6)	0.89	-1.44494	14409	1.1 (0.53-2.3)	0.8
ZFP90	18906.6	8700	0.269851	6313	-0.664587	13274	1.11689	1675	5.4 (0.48-61)	0.17	-2.13507	15441	14 (0.98-210)	0.052
RPS6KB2	18906.8	8701	0.3868	5528	-0.124507	10780	-0.1171	7585	0.048 (0.0028-0.81)	0.035	-0.43422	10309	0.037 (0.00055-2.5)	0.12
RASAL3	18908.6	8702	-0.198098	9610	0.420092	7605	-0.145203	7777	1 (0.22-4.7)	0.98	-0.0697848	8090	0.15 (0.021-1.1)	0.059
ACHE	18910	8703	-0.619408	12158	0.832895	5015	-0.353418	9062	0.66 (0.074-5.9)	0.71	1.5066	1186	0.42 (0.056-3.1)	0.4
SUPT6H	18911.7	8704	0.866967	2822	-0.954427	14172	0.320348	5004	0.44 (0.096-2)	0.29	0.0843283	7204	3.6 (0.48-27)	0.21
OPLAH	18913.3	8705	-0.703902	12599	0.615428	6385	0.184593	5808	1 (0.11-8.9)	1	-1.70807	14955	1.5 (0.15-15)	0.74
CLVS1	18913.4	8706	-0.446843	11152	0.0872125	9583	1.07965	1772	0.74 (0.11-5)	0.76	-1.36022	14204	0.35 (0.022-5.7)	0.46
UBTD2	18915.4	8707	0.176805	6988	0.203443	8918	-0.352646	9060	3 (0.45-20)	0.25	-0.981294	12915	3.3 (0.54-20)	0.2
MMP21	18916.2	8708	0.464203	5008	0.149138	9253	-0.749235	11278	0.067 (0.0052-0.85)	0.037	1.0638	2346	0.097 (0.0079-1.2)	0.068
ST7L	18916.5	8709	0.447316	5134	0.186429	9044	-0.792727	11497	0.49 (0.017-14)	0.68	1.35719	1516	7 (0.18-270)	0.3
ELMO2	18916.5	8710	0.961549	2411	0.0437013	9850	-1.35875	13884	1.2 (0.19-7.9)	0.84	-0.148369	8567	3.4 (1.1-11)	0.038
TAF1B	18917.2	8711	0.510224	4736	-0.414528	12242	0.157903	5948	0.52 (0.12-2.3)	0.38	-0.831756	12317	1.5 (0.39-5.8)	0.55
BABAM2	18917.3	8712	0.933667	2536	-0.8655	13919	0.165987	5912	1.2 (0.25-6.2)	0.8	-1.30678	14057	9.2 (0.76-110)	0.082
MAVS	18917.4	8713	-0.398003	10868	0.48691	7170	0.00996151	6811	0.64 (0.1-3.9)	0.63	-0.278873	9404	2.8 (0.29-27)	0.37
PDK2	18918	8714	-0.862676	13310	0.362414	7934	1.05825	1824	0.72 (0.16-3.2)	0.66	-2.44681	15603	1.5 (0.22-9.8)	0.69
AGAP1	18922	8715	-0.617652	12149	0.337117	8093	0.67805	3203	2 (0.54-7.5)	0.3	1.11952	2146	0.54 (0.11-2.6)	0.44
CORIN	18925.3	8716	-0.216602	9743	0.148384	9257	0.424347	4453	0.39 (0.044-3.4)	0.39	0.255742	6201	0.58 (0.042-8)	0.69
PRMT9	18927.2	8717	0.375062	5610	-0.133997	10832	-0.0863333	7406	0.73 (0.031-17)	0.85	-1.047	13161	8.2 (0.48-140)	0.15
KICS2	18929.2	8718	0.398474	5452	0.516029	6989	-1.85474	14998	0.24 (0.011-5.1)	0.36	-0.41551	10215	0.8 (0.056-11)	0.87
MSH4	18929.6	8719	-0.340861	10552	1.09391	3508	-1.50885	14304	1.6 (0.16-16)	0.69	0.313587	5882	0.074 (0.0022-2.4)	0.14
COL4A6	18929.8	8720	0.212853	6731	0.691271	5940	-1.97983	15162	0.17 (0.0053-5.6)	0.32	-0.764178	11990	0.016 (1e-05-25)	0.27
CCDC196	18930	8721	-0.479307	11346	1.19327	2994	-1.45013	14143	3 (0.19-49)	0.43	0.524406	4695	0.085 (0.0021-3.5)	0.2
HAL	18930.2	8722	-0.935423	13579	0.433796	7497	0.912677	2296	0.25 (0.026-2.4)	0.23	0.130376	6934	0.091 (0.0022-3.7)	0.2
PPP1R11	18931.5	8723	0.814819	3057	0.148285	9258	-1.4395	14114	1.1 (0.25-5)	0.87	-0.696895	11690	1.5 (0.42-5.6)	0.52
PHGDH	18932.8	8724	-0.785594	12987	1.59287	1466	-1.69054	14706	1.2 (0.36-4.2)	0.74	0.0323469	7507	1.6 (0.37-7)	0.53
SIX6	18933.5	8725	0.284664	6213	0.581277	6567	-1.69436	14716	0.23 (0.018-3.1)	0.27	-0.265962	9290	0.02 (0.00024-1.7)	0.083
CST4	18934.8	8726	0.745097	3391	-0.128472	10801	-0.64362	10683	0.06 (0.0081-0.44)	0.0059	-1.12218	13436	0.71 (0.13-3.9)	0.69
CTNND1	18935.7	8727	0.0647583	7765	-0.409476	12216	1.12222	1661	1.2 (0.45-2.9)	0.77	-0.129554	8443	1.5 (0.41-5.2)	0.55
GABPA	18937.7	8728	-0.616942	12141	1.32817	2403	-1.44958	14142	0.31 (0.054-1.8)	0.19	0.191851	6563	0.93 (0.12-7)	0.94
G2E3	18941.9	8729	0.735122	3455	-0.0135558	10174	-0.851847	11805	1 (0.26-3.9)	0.99	-0.709153	11739	1.1 (0.27-4.1)	0.93
ERN1	18945.9	8730	-0.448191	11163	0.653835	6158	-0.239859	8378	2.2 (0.096-52)	0.62	0.965006	2709	0.042 (0.00082-2.2)	0.12
FANCA	18947.6	8731	-0.397082	10864	0.306509	8271	0.366753	4766	5.7 (0.32-100)	0.24	0.849068	3184	1.1 (0.03-42)	0.95
SLC25A53	18948.4	8732	0.54267	4539	0.307793	8265	-1.36639	13909	0.9 (0.085-9.6)	0.93	0.566017	4483	0.11 (0.0036-3.5)	0.21
HOXD8	18950.4	8733	0.0150868	8112	-0.359764	11976	1.12707	1648	1.6 (0.15-18)	0.69	-0.362714	9886	0.014 (0.00032-0.62)	0.027
H4C3	18951	8734	0.182081	6952	0.500917	7076	-1.04205	12708	2.2 (0.72-6.5)	0.17	0.818959	3311	2.8 (0.79-9.9)	0.11
WTAP	18951.9	8735	-0.911737	13495	0.988901	4079	-0.342453	9005	2.9 (0.67-13)	0.15	0.661666	4009	0.85 (0.11-6.4)	0.88
APOL1	18953.4	8736	-0.815545	13116	0.997712	4033	-0.453428	9643	0.72 (0.37-1.4)	0.34	1.29606	1664	1 (0.34-3)	0.99
PLEKHM3	18953.5	8737	-0.691333	12538	1.49998	1750	-1.76283	14850	5.6 (0.74-43)	0.095	0.3552	5625	4.8 (0.54-43)	0.16
APOH	18955.1	8738	-1.76896	15410	1.42587	2006	-0.557867	10217	0.2 (0.0058-7.1)	0.38	-0.542477	10898	0.14 (0.0019-11)	0.38
PRMT2	18955.7	8739	-0.653588	12334	0.262185	8558	0.973641	2110	8.2 (1.5-45)	0.015	0.433137	5195	1.2 (0.15-9.8)	0.86
ARHGEF9	18956.7	8740	-0.606241	12097	0.0578304	9762	2.33769	148	2.8 (0.49-16)	0.24	-1.1621	13573	1.8 (0.26-12)	0.57
NOL11	18956.9	8741	-0.040037	8536	0.577076	6595	-0.763805	11354	1 (0.34-2.9)	1	0.364282	5577	2.4 (0.66-8.7)	0.18
SUV39H2	18958.1	8742	-0.371865	10728	0.013004	10035	1.14109	1604	0.34 (0.024-4.9)	0.43	0.412005	5298	1.6 (0.097-26)	0.75
TREH	18958.1	8743	0.912887	2626	-0.0993524	10648	-0.919898	12125	0.47 (0.022-10)	0.63	0.301933	5967	1.5 (0.028-82)	0.84
ZBTB25	18958.5	8744	0.335631	5879	-0.576871	12959	0.728331	3004	0.89 (0.25-3.2)	0.86	-0.97062	12872	1.4 (0.23-8.9)	0.71
FGFR1OP2	18958.6	8745	0.00953248	8155	0.661004	6108	-1.0741	12840	0.59 (0.053-6.6)	0.67	-0.736046	11867	1.3 (0.17-10)	0.79
PKD2L1	18958.6	8746	-1.05322	13996	0.850011	4908	0.0272906	6707	0.51 (0.025-11)	0.67	1.68442	905	3.5 (0.23-52)	0.37
RHBDL1	18962.5	8747	-0.175052	9464	0.839161	4988	-1.13958	13103	0.67 (0.077-5.9)	0.72	-0.448203	10378	0.45 (0.064-3.2)	0.43
FOXS1	18962.7	8748	0.308143	6063	0.514016	6999	-1.45515	14161	1.3 (0.17-11)	0.79	0.874761	3081	0.19 (0.0095-3.8)	0.28
ADCYAP1	18964.8	8749	0.424595	5288	0.257824	8594	-0.939779	12229	0.13 (0.01-1.6)	0.11	-0.0205138	7798	2.5 (0.26-23)	0.43
PVALB	18965.2	8750	-0.0876178	8891	0.395695	7733	-0.288769	8678	0.89 (0.062-13)	0.93	-0.504474	10704	0.71 (0.037-13)	0.82
MS4A2	18966.6	8751	1.26864	1362	-0.542142	12810	-0.489688	9825	0.56 (0.048-6.4)	0.64	2.74277	127	0.074 (0.00046-12)	0.31
GSTM4	18968	8752	0.0077636	8170	-0.273314	11565	0.889453	2385	1.2 (0.39-3.7)	0.75	-1.07362	13258	2.1 (0.68-6.6)	0.2
NLRC5	18968.4	8753	-0.0785845	8812	-0.156944	10973	0.832493	2593	0.18 (0.021-1.5)	0.11	-0.518367	10779	0.53 (0.099-2.8)	0.45
TMEM71	18969.8	8754	0.188921	6908	-0.139311	10868	0.22797	5545	1.6 (0.21-13)	0.65	0.0406557	7441	0.67 (0.065-6.9)	0.73
EXOSC4	18969.9	8755	-0.623234	12172	0.234397	8734	0.99696	2034	0.52 (0.099-2.7)	0.43	1.35887	1513	0.15 (0.013-1.7)	0.12
TLE2	18972.2	8756	-0.744232	12789	0.645843	6202	0.14949	5997	1.7 (0.35-8.7)	0.5	-0.355961	9842	1.9 (0.28-13)	0.51
WBP2NL	18973.1	8757	-0.819132	13135	1.35544	2285	-1.11614	13001	0.57 (0.031-10)	0.7	-0.612055	11278	1.5 (0.15-15)	0.73
SUB1	18974.3	8758	0.507645	4745	0.000366039	10090	-0.549454	10166	0.82 (0.22-3.1)	0.77	0.398375	5384	0.97 (0.35-2.7)	0.95
HINT1	18975.1	8759	0.737629	3434	0.202705	8925	-1.50335	14291	0.095 (0.0012-7.3)	0.29	0.323713	5815	69 (0.95-5000)	0.053
MEGF9	18976	8760	0.203545	6800	-0.323343	11789	0.517039	3949	4.4 (0.63-31)	0.13	-0.37857	9978	1.4 (0.23-9.2)	0.7
C11orf58	18977	8761	0.802503	3122	-0.46228	12461	-0.175365	7973	0.88 (0.22-3.5)	0.86	-1.42206	14362	12 (1.7-92)	0.013
CLPS	18977.6	8762	-0.572376	11908	0.137727	9316	1.25373	1315	1.2 (0.18-8.4)	0.84	0.980015	2645	0.00068 (2.8e-06-0.16)	0.009
IMP4	18977.6	8763	0.472885	4960	-0.392874	12142	0.161038	5932	0.23 (0.023-2.3)	0.21	3.30634	26	0.39 (0.057-2.7)	0.34
GAST	18978.4	8764	0.216367	6706	0.193009	8992	-0.417496	9446	0.39 (0.045-3.4)	0.4	0.036757	7468	3.9 (0.32-46)	0.28
ZFX	18979	8765	-1.11916	14202	0.414143	7635	1.29616	1226	1 (0.15-7.1)	0.98	-0.831719	12315	1.9 (0.43-8.3)	0.4
FBXL18	18982	8766	-1.07222	14057	1.17412	3083	-0.547881	10159	2.8 (0.15-53)	0.49	-0.629337	11368	0.88 (0.11-7.2)	0.9
UNC5CL	18982.1	8767	-0.468977	11291	1.26549	2674	-1.81512	14935	0.28 (0.059-1.3)	0.1	0.44845	5117	1.5 (0.37-6.5)	0.56
DISP1	18984	8768	0.751354	3372	0.187722	9035	-1.46388	14187	0.089 (0.003-2.6)	0.16	-1.22783	13801	10 (0.7-140)	0.09
TEAD2	18984.3	8769	-0.308229	10320	0.785624	5316	-0.749972	11281	0.56 (0.18-1.7)	0.31	-1.10858	13386	1.6 (0.41-6)	0.51
CCDC134	18985	8770	0.731532	3477	-0.118472	10753	-0.654204	10747	0.26 (0.04-1.7)	0.16	1.79632	750	0.56 (0.04-7.7)	0.66
LRRC37A3	18986.2	8771	0.331528	5905	-0.314034	11750	0.264259	5335	0.83 (0.26-2.7)	0.75	-1.34792	14165	0.49 (0.13-1.9)	0.3
SP6	18988.3	8772	-0.0213259	8400	0.683819	5988	-1.05623	12773	1.3 (0.17-10)	0.79	0.328451	5786	1.4 (0.27-7.8)	0.67
CNDP2	18990.1	8773	0.0957522	7562	0.424988	7556	-0.701474	10983	0.71 (0.14-3.5)	0.67	0.690672	3869	4 (0.71-23)	0.11
UPK2	18990.6	8774	0.225942	6625	-0.535158	12785	0.905582	2322	1.4 (0.84-2.2)	0.2	-1.19449	13703	1.4 (0.78-2.4)	0.28
ZNF12	18990.9	8775	-0.967927	13696	1.32979	2398	-0.892944	12009	2 (0.18-23)	0.58	-2.17603	15467	8.5 (0.51-140)	0.14
EIF2S3	18991	8776	0.19606	6851	-0.0868448	10574	0.10616	6231	1 (0.42-2.4)	0.98	-1.11951	13428	1.5 (0.61-3.5)	0.39
KCND1	18991.1	8777	-0.681842	12486	0.573869	6621	0.20711	5668	2.6 (0.45-15)	0.29	-0.65347	11475	0.31 (0.032-3)	0.31
CYS1	18991.8	8778	0.268042	6326	0.543105	6820	-1.46211	14180	0.25 (0.042-1.5)	0.14	0.858343	3146	0.076 (0.0051-1.1)	0.061
GRIPAP1	18992.5	8779	-0.304396	10302	-0.0939453	10616	1.31948	1172	0.16 (0.0099-2.6)	0.2	-1.70379	14947	0.16 (0.0091-2.7)	0.2
APH1B	18992.5	8780	0.168739	7041	0.0627901	9741	-0.112441	7555	0.82 (0.14-4.7)	0.82	-1.58865	14750	0.42 (0.062-2.8)	0.36
PCNA	18992.8	8781	-0.200021	9631	0.313323	8231	0.0268389	6709	1.3 (0.29-5.5)	0.76	1.04377	2414	0.97 (0.06-16)	0.98
GZMK	18995.5	8782	0.893856	2708	-0.221513	11329	-0.65788	10774	0.63 (0.1-3.9)	0.61	-1.54535	14639	0.92 (0.12-7.2)	0.93
SLCO1C1	18995.6	8783	-0.396995	10863	0.556766	6734	-0.148509	7803	0.64 (0.038-11)	0.75	-0.220347	9007	0.25 (0.0057-11)	0.47
ORC6	18997	8784	0.0666891	7758	0.791818	5265	-1.93082	15101	1.5 (0.31-7.1)	0.62	1.20317	1913	0.57 (0.1-3.2)	0.52
SLC19A2	18997.4	8785	-0.61645	12139	0.933387	4415	-0.593594	10406	2.7 (0.64-11)	0.18	-0.778874	12064	1.8 (0.26-12)	0.56
HCFC1R1	18998.8	8786	0.0506273	7861	-0.307484	11716	0.830723	2601	0.46 (0.058-3.6)	0.46	-0.580017	11112	0.21 (0.015-2.8)	0.24
PLEKHA4	18999.3	8787	0.181435	6955	-0.160396	11000	0.2741	5281	0.37 (0.059-2.4)	0.3	-1.13426	13477	1.6 (0.14-17)	0.72
LPAR2	19003.4	8788	-0.523062	11613	0.332101	8122	0.493838	4077	0.7 (0.06-8.1)	0.77	-1.13705	13486	1 (0.085-12)	0.99
TMEM130	19005.3	8789	-0.879488	13377	0.923443	4473	-0.262731	8523	1.3 (0.22-7.4)	0.79	0.0404321	7444	0.23 (0.034-1.5)	0.13
CCNDBP1	19005.8	8790	0.435453	5211	-0.125778	10790	-0.211883	8213	0.35 (0.031-3.9)	0.39	0.147682	6811	0.58 (0.029-12)	0.72
RIMKLB	19006.2	8791	-1.47841	15011	1.18166	3056	-0.321033	8880	4.3 (1.1-17)	0.039	-0.0218183	7805	2.3 (0.86-6.2)	0.099
VBP1	19006.7	8792	0.660963	3858	-0.355369	11949	-0.171432	7948	1.2 (0.54-2.5)	0.69	-1.02736	13096	1.4 (0.48-4.2)	0.52
GPR146	19008.5	8793	-0.67757	12466	1.40374	2090	-1.5512	14408	0.76 (0.11-5.3)	0.78	2.35268	280	0.77 (0.14-4.1)	0.76
SYT14	19008.6	8794	-1.32333	14731	1.36685	2235	-0.676394	10861	2 (0.34-11)	0.45	1.29526	1666	0.48 (0.054-4.2)	0.5
ALPP	19009.9	8795	-1.3879	14872	1.12389	3344	-0.264272	8536	0.63 (0.16-2.4)	0.5	1.00462	2550	1.3 (0.53-3.2)	0.57
PROX1	19010	8796	0.27931	6247	-0.547531	12835	0.775688	2809	0.63 (0.053-7.5)	0.72	-0.709486	11744	0.0074 (8.5e-06-6.4)	0.15
ZNF701	19012.3	8797	-0.355577	10638	0.115271	9436	0.733782	2985	0.72 (0.16-3.2)	0.66	0.490446	4873	1.3 (0.19-9.6)	0.77
SEC24C	19012.8	8798	-1.13782	14261	0.581083	6569	0.668558	3247	0.69 (0.11-4.5)	0.7	0.271664	6124	1.6 (0.2-13)	0.66
BFSP2	19014.5	8799	-1.88369	15503	1.37204	2212	-0.483327	9802	0.36 (0.052-2.5)	0.3	-0.10423	8293	0.26 (0.018-3.6)	0.31
REN	19018.9	8800	0.621073	4088	0.176248	9092	-1.1417	13111	0.46 (0.11-1.9)	0.29	0.734287	3676	0.47 (0.03-7.2)	0.59
RIPOR1	19019.4	8801	-0.182475	9513	1.00205	4008	-1.86458	15018	0.5 (0.07-3.5)	0.48	0.613765	4230	0.27 (0.025-2.8)	0.27
KHDC4	19021.6	8802	0.545858	4519	-0.750928	13584	0.528758	3891	1 (0.32-3.3)	0.96	-1.29968	14034	2.2 (0.34-14)	0.42
VWA1	19021.6	8803	-0.734196	12748	0.742892	5604	-0.0678402	7296	0.32 (0.026-3.8)	0.36	3.27469	32	0.3 (0.045-2)	0.22
ACRBP	19021.6	8804	-1.29229	14671	1.19628	2983	-0.434492	9540	1.3 (0.11-15)	0.84	0.136793	6893	0.91 (0.058-14)	0.95
NOX4	19022.8	8805	0.0900361	7599	-0.106274	10690	0.323824	4990	0.52 (0.1-2.6)	0.42	0.914101	2903	1.7 (0.16-19)	0.65
RSBN1	19024.1	8806	0.590269	4274	0.421778	7587	-3.29429	15735	0.19 (0.014-2.5)	0.2	-1.59434	14762	1.9 (0.23-16)	0.55
FLT3	19024.3	8807	0.275037	6283	-0.560792	12889	0.810795	2681	0.31 (0.022-4.4)	0.39	-0.493323	10636	0.3 (0.016-5.7)	0.43
PGLYRP2	19026	8808	0.138128	7254	0.595974	6489	-1.25761	13540	0.38 (0.025-5.8)	0.48	-0.274653	9370	0.43 (0.013-14)	0.64
ANKRD29	19026.5	8809	-0.447291	11158	1.22119	2862	-1.76326	14852	0.32 (0.03-3.5)	0.35	-0.0510892	7972	0.41 (0.047-3.6)	0.42
CLEC4D	19027.5	8810	0.913987	2618	0.0686189	9700	-1.4293	14085	0.082 (0.0045-1.5)	0.091	-0.402992	10132	0.038 (0.00085-1.7)	0.09
PALS1	19027.5	8811	0.297045	6134	-0.305474	11707	0.292827	5166	0.77 (0.095-6.2)	0.8	-0.766341	12008	5.8 (0.25-130)	0.27
TINAGL1	19027.7	8812	-0.130739	9180	-0.217443	11311	1.17027	1528	1.2 (0.53-2.6)	0.68	1.79077	758	1.1 (0.27-4.3)	0.92
TXNIP	19028.4	8813	-0.784874	12985	0.309239	8257	1.03922	1886	1.6 (0.75-3.2)	0.23	-2.30971	15539	1.4 (0.52-3.6)	0.54
FBXO6	19034.9	8814	-0.535639	11696	0.209255	8881	0.841545	2564	0.97 (0.063-15)	0.98	-0.984386	12930	0.12 (0.0075-1.9)	0.13
TAPBP	19036.9	8815	-0.998895	13817	0.734855	5660	0.205696	5675	0.19 (0.03-1.2)	0.076	-0.400444	10117	0.9 (0.15-5.5)	0.91
PRR14L	19037	8816	0.0985661	7542	-0.0319943	10271	0.167079	5902	2.5 (0.19-32)	0.49	0.696713	3846	2.9 (0.26-33)	0.39
RASGRP3	19037.4	8817	0.0993663	7531	0.762443	5487	-1.91069	15081	2 (0.34-12)	0.44	0.399298	5375	0.16 (0.014-1.7)	0.13
BRSK2	19037.5	8818	-0.759963	12865	0.301101	8308	1.01161	1979	0.47 (0.058-3.7)	0.47	-0.645597	11440	0.15 (0.0048-4.8)	0.29
NADK2	19037.7	8819	0.0478687	7881	0.226187	8785	-0.220507	8260	0.97 (0.26-3.6)	0.96	-1.77491	15069	2.8 (0.82-9.3)	0.1
COTL1	19041.2	8820	0.459774	5051	-0.0498177	10369	-0.39668	9318	0.55 (0.11-2.7)	0.47	2.57987	173	0.18 (0.035-0.92)	0.04
MAK16	19041.9	8821	0.562882	4432	-0.175471	11079	-0.317238	8853	1.8 (0.34-9.4)	0.49	0.677009	3929	0.85 (0.065-11)	0.9
TAF7L	19041.9	8822	-0.484899	11387	0.283093	8416	0.523088	3914	0.14 (0.0058-3.2)	0.21	0.358185	5608	0.024 (0.00033-1.7)	0.086
LARP1	19042.8	8823	-0.0194217	8389	0.0824148	9617	0.159631	5943	0.26 (0.025-2.6)	0.25	0.785966	3455	0.83 (0.07-9.8)	0.88
ZYG11B	19042.9	8824	1.09332	1893	-0.275986	11576	-0.80833	11568	0.9 (0.16-5.1)	0.91	-1.29451	14019	2.2 (0.37-13)	0.38
H2BC6	19042.9	8825	-1.10504	14167	0.702461	5856	0.357312	4806	0.92 (0.089-9.5)	0.94	-0.0456374	7938	0.024 (0.0018-0.33)	0.0055
HLA-DPB1	19043.3	8826	-0.513572	11558	0.678809	6012	-0.222903	8274	N/A	N/A	-1.18677	13674	N/A	N/A
DAGLB	19044.8	8827	-0.895244	13434	0.65398	6156	0.272652	5293	5.6 (0.89-35)	0.067	0.984659	2627	0.21 (0.019-2.4)	0.21
C16orf54	19045	8828	0.605616	4178	0.301728	8301	-1.61503	14546	0.75 (0.062-9)	0.82	-0.414742	10204	0.9 (0.026-31)	0.95
TAPT1	19045.2	8829	1.77039	454	-0.620829	13124	-0.643668	10685	0.08 (0.0071-0.89)	0.04	-0.74042	11888	1.5 (0.12-19)	0.75
PDE5A	19045.7	8830	2.35269	97	-1.15852	14690	-0.208545	8202	0.59 (0.1-3.4)	0.56	-0.258955	9248	2.1 (0.27-17)	0.48
FAM107B	19045.7	8831	-0.780795	12965	1.31046	2467	-1.12289	13037	2.5 (1.1-5.6)	0.032	1.98428	531	0.32 (0.074-1.4)	0.12
SFRP1	19045.9	8832	0.753234	3358	-0.00935579	10148	-0.933851	12194	0.43 (0.084-2.2)	0.31	-0.369487	9929	2.7 (0.5-14)	0.25
AKR1B1	19046.9	8833	0.53208	4609	0.357707	7965	-1.62912	14571	1.2 (0.75-1.9)	0.46	1.10068	2214	1.1 (0.71-1.9)	0.59
ANGPTL2	19047.2	8834	0.103616	7504	0.163229	9159	-0.194413	8106	1.4 (0.5-3.9)	0.53	0.611853	4246	0.39 (0.061-2.4)	0.31
HSD17B6	19049.9	8835	-0.345814	10582	0.962455	4238	-1.13716	13093	0.4 (0.054-2.9)	0.36	0.238486	6313	1.1 (0.069-18)	0.93
ANGPT4	19052.2	8836	0.595306	4245	-0.922022	14077	0.636636	3401	0.042 (7e-04-2.5)	0.13	0.384471	5468	0.11 (0.0038-2.9)	0.18
VAPB	19052.8	8837	-1.15571	14308	0.452832	7362	1.09235	1737	1.5 (0.34-6.5)	0.6	0.29669	5990	1.9 (0.26-13)	0.53
RBM48	19053.2	8838	-0.485563	11391	0.163023	9160	0.855248	2505	0.87 (0.037-20)	0.93	-0.261046	9261	3.1 (0.31-31)	0.34
PI3	19053.5	8839	0.957191	2434	-0.910933	14046	0.134341	6077	0.56 (0.18-1.7)	0.32	-1.43154	14381	1.3 (0.51-3.2)	0.6
CSF1R	19053.6	8840	-0.524774	11619	0.986821	4095	-0.865352	11877	1.8 (0.27-12)	0.54	0.932933	2836	0.3 (0.045-2.1)	0.23
ZBTB41	19053.6	8841	0.205599	6784	0.0607471	9752	-0.182248	8022	1.6 (0.18-14)	0.67	-0.767771	12015	1.4 (0.24-7.7)	0.72
PAH	19054.1	8842	-0.0339933	8487	0.805536	5169	-1.52173	14342	0.33 (0.023-4.7)	0.42	0.00248732	7672	1.7 (0.12-26)	0.69
SNX9	19057.1	8843	0.341773	5843	-0.00243713	10106	-0.293959	8709	6.6 (0.9-48)	0.063	0.407503	5320	0.98 (0.15-6.2)	0.98
ST6GALNAC3	19057.7	8844	-0.161238	9388	-0.0572891	10412	0.727851	3007	0.45 (0.022-9.2)	0.61	-0.439035	10330	0.52 (0.024-11)	0.68
BRDT	19058.7	8845	-0.908718	13478	0.676232	6024	0.235877	5509	1.2 (0.18-8.2)	0.85	0.341563	5704	1.8 (0.077-41)	0.72
PIM3	19059.7	8846	-0.114689	9075	0.190227	9014	0.120648	6140	0.82 (0.077-8.7)	0.87	1.00159	2568	1.5 (0.065-36)	0.79
HS6ST2	19060.1	8847	2.47061	71	-0.902945	14028	-0.433615	9535	0.13 (0.0096-1.8)	0.12	0.407058	5322	0.62 (0.045-8.6)	0.72
DYRK1B	19060.1	8848	0.305944	6072	0.281334	8429	-0.81334	11596	0.32 (0.029-3.4)	0.35	-0.630035	11371	2.2 (0.11-45)	0.6
CRACDL	19060.2	8849	-0.213562	9722	0.0125629	10038	0.668731	3246	3 (0.2-46)	0.42	0.426264	5231	0.28 (0.032-2.6)	0.26
PPEF2	19060.3	8850	-1.43984	14959	0.945414	4334	0.0428642	6611	1.6 (0.13-20)	0.72	-0.846699	12382	0.12 (0.0053-2.5)	0.17
DOCK6	19060.8	8851	1.01199	2222	-0.563825	12904	-0.272986	8584	0.22 (0.017-2.8)	0.25	-0.659161	11512	1.3 (0.13-13)	0.83
WDR72	19060.9	8852	0.185164	6935	0.613992	6393	-1.49193	14251	0.16 (0.011-2.1)	0.16	-1.24379	13851	0.18 (0.0037-8.7)	0.39
CCDC124	19060.9	8853	0.168227	7046	-0.333247	11843	0.581402	3653	0.21 (0.014-3.3)	0.27	0.872049	3093	0.11 (0.0063-1.8)	0.12
CATSPERB	19062.9	8854	-0.418442	10996	-0.0386362	10308	1.46803	895	1.4 (0.37-5)	0.65	-0.569853	11057	0.98 (0.13-7.6)	0.98
NKRF	19063.3	8855	0.584867	4311	-0.756053	13606	0.465951	4229	1.2 (0.29-5.3)	0.78	0.650202	4059	2.7 (0.34-22)	0.35
GTF2H1	19064	8856	0.462082	5028	0.332418	8119	-1.30829	13704	1.9 (0.39-9.3)	0.42	-0.879208	12512	12 (1.2-110)	0.032
USP42	19066.3	8857	-0.135448	9224	0.786906	5305	-1.1232	13041	0.76 (0.052-11)	0.84	-1.25168	13878	1.1 (0.02-64)	0.95
MTA2	19067.6	8858	0.16396	7071	0.000429834	10089	-0.0188164	6989	0.56 (0.11-2.8)	0.48	-0.899753	12599	1.8 (0.31-10)	0.52
ZNF502	19068.1	8859	0.435192	5214	-0.521101	12713	0.390235	4645	0.46 (0.088-2.4)	0.36	-0.647887	11450	16 (1.4-200)	0.027
CCDC61	19069.4	8860	0.433135	5232	0.0238408	9971	-0.497506	9873	0.33 (0.04-2.6)	0.29	0.523736	4698	0.83 (0.09-7.7)	0.87
RPS27A	19070.6	8861	0.579154	4345	0.0778357	9644	-0.84535	11782	0.23 (0.023-2.3)	0.21	0.224962	6372	1.1 (0.11-11)	0.92
EML6	19072.4	8862	-1.84746	15483	1.15046	3192	-0.187919	8065	0.7 (0.21-2.3)	0.56	-1.17044	13605	4.1 (0.63-26)	0.14
ENSA	19073.8	8863	1.55377	754	-0.387288	12113	-0.943399	12243	1.1 (0.17-6.6)	0.96	-0.816607	12245	8.4 (1.1-64)	0.039
MTO1	19074.7	8864	0.825357	2997	0.140374	9296	-1.54783	14402	1.8 (0.23-15)	0.56	1.76099	798	0.16 (0.0077-3.3)	0.23
UTP23	19076.8	8865	-0.0112877	8309	-0.305507	11708	0.968924	2119	0.28 (0.023-3.5)	0.32	1.06929	2320	2.4 (0.079-75)	0.61
HSPA4L	19077.6	8866	1.03103	2148	-0.835788	13834	-0.0115918	6942	0.35 (0.025-5)	0.44	0.362083	5586	5.8 (0.55-60)	0.14
SNAPC1	19077.8	8867	-0.402324	10889	0.704376	5840	-0.45248	9635	0.69 (0.099-4.8)	0.71	0.884615	3039	0.53 (0.089-3.1)	0.48
SPATC1L	19078	8868	0.202979	6802	0.382238	7810	-0.840734	11762	0.31 (0.035-2.7)	0.29	0.299819	5974	0.26 (0.031-2.2)	0.22
TRAF6	19078.6	8869	-0.728635	12722	0.677048	6020	0.0383249	6646	1.9 (0.48-7.3)	0.36	-0.971533	12878	2 (0.49-8.1)	0.33
WDR12	19081.2	8870	-0.415488	10969	1.14252	3244	-1.59782	14498	5.1 (0.94-28)	0.058	1.06149	2355	0.92 (0.12-7.3)	0.94
NUP107	19084.9	8871	0.159381	7105	0.703799	5843	-1.93488	15105	1.1 (0.43-2.6)	0.9	-0.180576	8750	1.8 (0.55-5.9)	0.33
RC3H2	19085.4	8872	0.529186	4620	-0.571786	12941	0.304273	5099	1.5 (0.35-6.4)	0.58	-1.82195	15135	2.7 (0.36-20)	0.33
RSPRY1	19086	8873	0.00430401	8189	0.488704	7158	-0.707259	11024	0.68 (0.076-6.1)	0.73	0.139165	6875	3.2 (0.24-41)	0.38
C3orf80	19088	8874	-0.670434	12437	1.37067	2218	-1.52751	14357	1.9 (0.1-35)	0.67	0.780378	3483	0.0071 (1.7e-05-3)	0.11
NHS	19088.3	8875	0.291285	6171	0.232635	8748	-0.683323	10896	0.16 (0.017-1.5)	0.11	-0.371838	9939	0.31 (0.031-3)	0.31
HSP90AB1	19089.7	8876	-0.87198	13340	0.78341	5334	-0.0371093	7089	2 (0.8-4.8)	0.14	1.67421	920	1.3 (0.58-3.1)	0.49
ENTPD4	19090.7	8877	0.834728	2950	-0.488755	12567	-0.215176	8236	1.3 (0.38-4.4)	0.68	-0.51171	10749	3.4 (0.49-23)	0.22
FZD1	19091.1	8878	0.162193	7082	0.460336	7317	-0.960645	12327	0.24 (0.023-2.6)	0.24	-0.898143	12594	0.46 (0.012-18)	0.67
THEM4	19092.1	8879	1.18098	1607	-0.594738	13024	-0.39348	9302	0.59 (0.12-3)	0.52	-0.237372	9119	2.6 (0.22-31)	0.44
ARHGEF18	19093.3	8880	0.647709	3927	0.24147	8691	-1.49229	14254	0.16 (0.031-0.82)	0.028	-1.61393	14791	2 (0.29-14)	0.48
DACH2	19095.3	8881	0.168249	7045	0.387883	7771	-0.796725	11519	2.2 (0.14-37)	0.57	-0.983724	12928	0.78 (0.032-19)	0.88
AXL	19095.5	8882	1.0681	2001	-0.515567	12685	-0.408585	9389	0.31 (0.061-1.6)	0.16	-0.552894	10956	0.41 (0.036-4.7)	0.48
ARHGAP15	19095.8	8883	-0.0158296	8355	0.800483	5200	-1.61987	14553	1 (0.22-4.5)	1	-0.0501362	7962	0.58 (0.12-2.9)	0.5
EVA1A	19095.9	8884	1.07759	1966	-0.0301995	10264	-1.42636	14077	0.13 (0.024-0.7)	0.018	-0.839646	12349	5.3 (0.52-54)	0.16
REG3G	19096.2	8885	0.255448	6433	0.206204	8901	-0.562175	10240	0.45 (0.032-6.2)	0.55	-0.826769	12288	0.99 (0.037-27)	0.99
INO80	19096.9	8886	0.993049	2294	-0.615418	13101	-0.204251	8172	1.2 (0.12-12)	0.9	2.90264	88	0.8 (0.081-7.8)	0.85
ERH	19097.7	8887	-0.753005	12837	0.789679	5281	-0.169859	7932	1.9 (0.63-5.6)	0.25	0.767968	3535	4.3 (1-18)	0.045
LBH	19099.4	8888	0.502321	4771	-0.420281	12260	0.109421	6212	0.78 (0.27-2.2)	0.64	0.631411	4147	0.28 (0.033-2.3)	0.24
MYH4	19103.5	8889	-0.0030945	8246	0.705498	5824	-1.2552	13530	0.17 (0.0047-6.4)	0.34	-0.372672	9944	1.3 (0.0077-230)	0.91
CRISP2	19104.3	8890	0.532368	4607	0.303033	8296	-1.41582	14050	1.7 (0.082-35)	0.73	-1.13491	13478	1.4 (0.15-14)	0.75
TIMELESS	19105.3	8891	-1.04271	13958	0.87371	4746	-0.0775397	7353	0.21 (0.018-2.4)	0.21	0.102317	7098	12 (0.3-520)	0.19
MRPL20	19110.5	8892	0.290671	6176	0.0141253	10030	-0.256281	8476	0.97 (0.34-2.7)	0.95	1.63092	988	0.26 (0.043-1.5)	0.13
TEX37	19113	8893	-1.45082	14975	2.22116	328	-1.52914	14361	0.58 (0.09-3.7)	0.57	0.482185	4926	1.1 (0.076-15)	0.96
PDGFD	19115.1	8894	2.59324	53	-0.211038	11266	-1.82701	14956	0.24 (0.038-1.6)	0.14	-1.37551	14247	1.6 (0.13-20)	0.72
TIGD6	19115.5	8895	-0.27793	10122	-0.167247	11034	1.4845	867	0.61 (0.057-6.6)	0.69	-0.198851	8859	1.3 (0.11-15)	0.84
CASKIN1	19116.3	8896	-0.238497	9870	0.546477	6798	-0.401578	9345	0.57 (0.097-3.3)	0.53	-0.846317	12380	0.56 (0.049-6.4)	0.64
NYAP2	19116.4	8897	0.0867787	7628	0.480076	7207	-0.850425	11798	0.16 (0.01-2.4)	0.18	-1.04678	13159	0.66 (0.083-5.2)	0.69
BMX	19118	8898	0.39749	5457	-0.14679	10910	-0.155324	7843	0.26 (0.0062-11)	0.49	0.632965	4140	0.69 (0.0084-57)	0.87
SDF2L1	19120.1	8899	0.51735	4686	0.310722	8246	-1.42146	14062	0.95 (0.18-5.1)	0.95	0.744836	3621	0.41 (0.099-1.7)	0.21
TAF5	19125.1	8900	-0.488893	11420	1.04932	3738	-1.11188	12985	0.066 (0.0029-1.5)	0.089	0.293144	6008	2 (0.18-21)	0.58
RNPEPL1	19126.3	8901	-0.723588	12698	0.647237	6196	0.0729717	6435	4.1 (0.54-31)	0.17	0.444159	5138	0.51 (0.09-2.9)	0.45
NDUFAF7	19129.9	8902	0.765566	3291	-0.630542	13159	0.0315263	6685	0.3 (0.032-2.8)	0.29	-0.84103	12356	9.3 (0.41-210)	0.16
ARHGEF5	19130.6	8903	0.709728	3600	-0.576203	12956	0.0403018	6629	1.7 (0.71-4.2)	0.23	-0.0633499	8048	2.8 (1.1-7.1)	0.026
CDC123	19130.9	8904	-1.23989	14530	0.916084	4518	-0.0240673	7013	3 (1.2-7.7)	0.02	0.931658	2843	1.7 (0.38-7.2)	0.5
PIGP	19130.9	8905	-1.67681	15309	0.622309	6338	0.885127	2403	2.4 (0.29-21)	0.41	0.768789	3529	4.7 (0.43-52)	0.2
FBXO27	19131.7	8906	-0.0845547	8861	0.190142	9015	0.0470731	6585	0.43 (0.098-1.8)	0.25	-0.975479	12894	1.7 (0.31-9)	0.56
HMOX1	19132.7	8907	-1.08738	14114	2.04753	509	-2.08821	15295	3.6 (0.58-22)	0.17	1.58328	1062	0.38 (0.06-2.4)	0.3
MAGEC1	19132.8	8908	-0.516383	11578	0.702568	5854	-0.295069	8719	0.28 (0.027-3)	0.29	0.0215647	7572	3.6 (0.34-38)	0.28
WFIKKN2	19134.8	8909	0.497819	4803	-0.434553	12335	0.131915	6090	0.14 (0.018-1.1)	0.067	0.147582	6813	0.17 (0.011-2.5)	0.19
IFI44L	19135.4	8910	-0.382795	10785	0.182079	9065	0.564473	3719	0.56 (0.26-1.2)	0.16	-0.749096	11930	1.2 (0.51-2.9)	0.67
ATP5ME	19136.2	8911	-0.505748	11514	0.274737	8473	0.546416	3802	1.3 (0.62-2.9)	0.46	-1.60789	14784	1.4 (0.54-3.5)	0.51
IGFBPL1	19137.3	8912	-0.666655	12413	0.950895	4305	-0.608915	10489	0.64 (0.12-3.5)	0.61	0.298801	5980	0.32 (0.018-5.8)	0.44
GDF15	19139.7	8913	-1.11205	14189	0.408071	7666	1.184	1493	2 (0.83-4.7)	0.13	0.12686	6951	0.35 (0.14-0.9)	0.029
SPON2	19140.1	8914	0.693615	3695	0.19168	9004	-1.42677	14079	0.56 (0.087-3.6)	0.55	2.13841	405	0.26 (0.026-2.6)	0.25
IPO7	19143.3	8915	0.951725	2464	-0.48176	12542	-0.357461	9086	3.7 (0.36-39)	0.27	-0.340234	9744	4.3 (0.57-33)	0.16
CISD2	19143.7	8916	-0.122722	9126	-0.158172	10980	0.866042	2462	1.1 (0.2-6.3)	0.89	-1.22096	13784	0.37 (0.069-2)	0.25
GPAT4	19147.6	8917	-0.968813	13702	0.36945	7889	1.07376	1784	0.88 (0.24-3.2)	0.85	-0.183366	8769	0.79 (0.23-2.7)	0.71
BCL7A	19149.4	8918	0.934822	2532	-3.28228	15755	0.767871	2846	0.1 (0.0098-1)	0.053	-1.63107	14827	4 (0.3-52)	0.29
CASTOR2	19150.3	8919	0.459897	5049	-0.749357	13578	0.640901	3384	1.2 (0.18-8.8)	0.82	-1.16275	13576	1.2 (0.16-8.5)	0.88
CDX4	19151.2	8920	0.192414	6875	0.138175	9311	-0.327469	8922	0.28 (0.023-3.3)	0.31	-1.11049	13393	0.24 (0.016-3.7)	0.31
AFP	19151.9	8921	-0.996547	13811	0.966877	4222	-0.285524	8658	8.9 (0.36-220)	0.18	0.585463	4389	3.7 (0.036-370)	0.58
ZNF304	19152.1	8922	-0.263335	10024	0.647402	6195	-0.582334	10346	0.12 (0.015-0.96)	0.045	-0.74569	11913	0.53 (0.056-5.1)	0.58
MRAP	19153	8923	-0.878428	13372	0.7413	5616	0.041135	6624	1.9 (0.17-21)	0.6	-0.203816	8902	2.5 (0.13-50)	0.54
MOB2	19155.5	8924	-0.416857	10984	0.384143	7788	0.163786	5916	4.3 (0.13-140)	0.42	-0.0503993	7965	1.7 (0.077-39)	0.73
KMT5C	19156	8925	-0.503954	11505	0.43431	7495	0.198714	5726	0.27 (0.033-2.2)	0.22	1.07211	2310	0.29 (0.033-2.4)	0.25
CDH8	19156.8	8926	1.52691	805	-0.499423	12618	-0.766284	11361	0.054 (0.0041-0.71)	0.026	0.504359	4811	0.0052 (4.7e-05-0.59)	0.029
MRGPRX3	19157.2	8927	0.523049	4654	-0.310546	11734	-0.100576	7499	0.3 (0.048-1.9)	0.2	0.621314	4188	1 (0.14-7.2)	1
BARX1	19160.4	8928	-0.259924	9997	0.593353	6501	-0.486758	9815	0.19 (0.037-1)	0.05	-0.337113	9725	0.98 (0.15-6.2)	0.98
REPS2	19160.5	8929	-0.978821	13754	0.357755	7964	1.14443	1590	3.7 (0.87-15)	0.076	-1.00074	12998	2.8 (0.51-16)	0.23
CKAP5	19163.9	8930	0.0585342	7808	0.389469	7759	-0.62322	10572	0.86 (0.25-2.9)	0.81	-1.53651	14619	2.5 (0.73-8.4)	0.15
KCNN3	19165.8	8931	0.554783	4470	0.403263	7689	-2.38116	15528	0.33 (0.033-3.2)	0.34	0.353157	5642	0.53 (0.05-5.7)	0.6
ANKRD13D	19166.2	8932	-1.10449	14165	0.957799	4265	-0.192426	8092	1.5 (0.085-27)	0.78	-1.06919	13242	0.91 (0.025-33)	0.96
FAM43A	19168.7	8933	0.528432	4622	0.219896	8820	-1.14997	13148	0.3 (0.051-1.8)	0.18	1.75369	806	0.17 (0.013-2.2)	0.18
F2R	19168.8	8934	1.67962	561	-0.349677	11918	-1.13205	13077	0.41 (0.08-2.1)	0.29	0.242519	6276	0.14 (0.0077-2.4)	0.17
GRID1	19171.5	8935	-0.0418975	8551	0.0707077	9691	0.183356	5814	2 (0.15-26)	0.61	1.0448	2408	0.018 (0.00017-1.8)	0.089
MEGF11	19171.7	8936	-0.711864	12646	0.111422	9450	1.92102	365	0.6 (0.039-9)	0.71	0.471159	4992	0.11 (0.0019-5.7)	0.27
MXD4	19172.2	8937	-0.140072	9259	0.546257	6799	-0.580906	10332	0.53 (0.082-3.4)	0.51	-1.1165	13418	0.94 (0.049-18)	0.97
DPP4	19174.1	8938	1.08543	1929	0.0827677	9614	-2.3729	15525	0.34 (0.04-2.9)	0.33	2.94524	79	0.87 (0.21-3.6)	0.85
GSTT4	19174.7	8939	0.0202715	8078	-0.278345	11592	0.764513	2862	0.59 (0.086-4.1)	0.6	-0.472588	10519	0.33 (0.047-2.3)	0.27
CLEC11A	19180.2	8940	0.345208	5817	0.499324	7084	-1.72066	14770	0.69 (0.11-4.2)	0.68	0.688942	3875	0.45 (0.051-4)	0.47
SUCO	19181.9	8941	0.266817	6333	-0.214961	11289	0.152648	5975	1.9 (0.72-5.2)	0.19	-0.032483	7852	1.8 (0.18-18)	0.61
MYOT	19181.9	8942	0.596328	4240	-0.447574	12395	-0.00167255	6878	1.1 (0.058-21)	0.95	-1.18796	13677	0.84 (0.048-15)	0.91
KRT31	19186	8943	-1.72668	15364	0.477584	7222	1.5645	736	0.53 (0.04-7)	0.63	0.600325	4315	0.18 (0.004-8)	0.37
TAF3	19186.5	8944	-0.858973	13295	1.24678	2759	-0.95071	12271	1.6 (0.18-14)	0.69	0.14824	6809	0.23 (0.014-3.8)	0.31
NNMT	19186.5	8945	0.0624891	7778	-0.0301148	10263	0.174887	5863	0.78 (0.23-2.7)	0.69	0.533223	4646	0.88 (0.12-6.6)	0.9
LIMD1	19188.1	8946	0.982156	2339	-0.734203	13528	-0.0961594	7464	1.5 (0.23-9.5)	0.68	-0.107337	8316	11 (0.52-230)	0.12
SNX13	19188.5	8947	0.112876	7423	0.23763	8715	-0.401525	9344	1.7 (0.4-7)	0.48	-0.271348	9344	3.3 (0.4-27)	0.26
SRP14	19190.1	8948	-0.0113131	8310	-0.234904	11396	0.747806	2932	1.4 (0.29-6.3)	0.7	0.104633	7086	0.42 (0.053-3.3)	0.41
RPS24	19190.3	8949	-0.606504	12100	1.40539	2085	-2.08768	15294	1.3 (0.44-3.9)	0.62	-0.714657	11772	2.1 (0.73-6.3)	0.17
SNRPA	19190.5	8950	-0.553863	11799	0.317984	8205	0.504567	4008	0.88 (0.092-8.4)	0.91	-0.239018	9127	2.4 (0.18-31)	0.51
PUDP	19192.4	8951	-0.647734	12306	0.1761	9093	1.15001	1579	0.49 (0.08-3)	0.43	-0.187243	8791	0.33 (0.033-3.4)	0.36
HHLA2	19192.7	8952	-0.528272	11650	0.120929	9404	1.02507	1931	0.47 (0.028-7.8)	0.6	-1.73902	15009	7.7 (0.21-280)	0.26
IL11	19193.4	8953	0.153967	7148	0.342474	8063	-0.703927	10999	0.23 (0.039-1.4)	0.11	0.539078	4620	0.007 (0.00014-0.33)	0.012
ICA1L	19195.2	8954	0.851488	2890	-1.18342	14741	0.442187	4359	2.5 (0.12-51)	0.56	-0.964765	12845	3.8 (0.28-52)	0.31
KRTAP8-1	19195.4	8955	0.619916	4101	-0.429662	12307	-0.0648781	7273	N/A	N/A	0.250221	6231	N/A	N/A
GNB1L	19199.1	8956	-0.736067	12760	0.113735	9441	2.06872	270	0.49 (0.047-5.1)	0.55	1.19448	1948	0.4 (0.043-3.7)	0.42
FLI1	19200.7	8957	0.911536	2635	-0.173247	11067	-0.843968	11774	0.67 (0.12-3.8)	0.65	-0.989183	12954	0.15 (0.01-2)	0.15
CYP27B1	19200.7	8958	0.711799	3590	0.239482	8701	-1.81106	14927	0.22 (0.017-2.8)	0.25	-0.82172	12263	0.74 (0.054-10)	0.82
ELF5	19203	8959	0.0980004	7548	0.565095	6671	-1.1402	13106	1.2 (0.32-4.8)	0.76	-0.465884	10481	1.3 (0.13-15)	0.81
ASB1	19204.3	8960	-1.28012	14647	1.56256	1561	-1.02901	12648	1.2 (0.23-6.7)	0.8	1.40684	1387	1.2 (0.034-43)	0.91
ATOH7	19204.3	8961	-0.951782	13641	0.787881	5297	-0.0126161	6945	0.43 (0.056-3.3)	0.41	0.365096	5573	0.15 (0.0036-6.6)	0.33
PDP1	19207.2	8962	-0.653024	12326	0.644846	6210	-0.0393072	7100	2.5 (0.88-6.9)	0.087	-0.951937	12797	1.3 (0.32-5.6)	0.69
MTMR6	19208.5	8963	0.863676	2842	0.0464894	9839	-1.34684	13842	0.7 (0.05-9.7)	0.79	-0.804382	12200	7.3 (0.21-260)	0.27
SRL	19209.6	8964	-0.97023	13710	0.713281	5774	0.1597	5942	1.7 (0.17-16)	0.65	-1.25149	13877	0.68 (0.031-15)	0.81
SPATA2	19213.7	8965	-0.771578	12913	1.01345	3945	-0.628449	10603	2.9 (0.18-47)	0.46	-0.794262	12145	7.7 (0.74-80)	0.088
RAP2C	19214.3	8966	0.288425	6190	0.511717	7016	-1.56151	14427	0.06 (0.0014-2.6)	0.14	-0.518144	10777	17 (0.44-680)	0.13
VANGL2	19215.3	8967	0.126246	7327	0.54804	6783	-1.17177	13234	0.2 (0.03-1.3)	0.093	-0.999627	12990	0.83 (0.2-3.5)	0.8
CSGALNACT1	19215.3	8968	-0.0466255	8588	0.546559	6796	-0.770937	11389	4.5 (1-20)	0.049	3.03442	57	0.58 (0.11-3.1)	0.52
ZNF579	19216.5	8969	0.28126	6233	0.483143	7190	-1.4105	14036	0.13 (0.014-1.2)	0.072	-0.83457	12327	0.49 (0.053-4.5)	0.53
INTS6L	19217.5	8970	0.0134341	8122	0.117173	9429	-0.0254803	7023	0.31 (0.021-4.6)	0.4	-1.22435	13792	2.4 (0.35-17)	0.37
HMGB2	19217.5	8971	0.488085	4865	0.154301	9223	-0.918603	12119	0.88 (0.38-2)	0.76	-0.30289	9530	3.8 (1-14)	0.046
SLC27A6	19218.5	8972	-0.205922	9683	0.339782	8076	-0.0789651	7363	0.18 (0.013-2.6)	0.21	0.680999	3907	0.45 (0.026-8.1)	0.59
LPCAT1	19218.8	8973	-0.269315	10059	1.0811	3573	-2.25987	15445	0.76 (0.25-2.3)	0.62	-0.0219185	7806	1.4 (0.42-4.8)	0.57
PES1	19219.2	8974	0.218242	6690	0.313112	8233	-0.769746	11384	0.47 (0.05-4.4)	0.51	1.58065	1066	0.3 (0.016-5.7)	0.42
EVPL	19219.4	8975	-0.300826	10281	-0.228668	11359	2.15693	214	1.8 (0.18-17)	0.63	0.683466	3899	0.99 (0.069-14)	0.99
PGAP3	19221.3	8976	-0.500344	11482	1.24592	2764	-1.82102	14945	1.6 (0.26-9.5)	0.62	0.397837	5390	1 (0.24-4.2)	1
RAB20	19221.5	8977	-0.590296	12006	0.0656938	9721	1.48455	865	3.5 (0.3-41)	0.32	-1.45707	14441	5.2 (0.2-130)	0.32
UQCC1	19221.9	8978	0.995431	2287	-0.412631	12234	-0.533564	10082	0.41 (0.013-13)	0.61	-1.05401	13188	3.1 (0.19-49)	0.43
SCNN1A	19223	8979	-1.40441	14899	0.360567	7941	2.50929	101	1 (0.53-2)	0.91	-0.10238	8283	2.5 (0.88-7.3)	0.084
PSRC1	19223.8	8980	-0.441674	11125	0.156585	9201	0.695307	3137	1.3 (0.18-8.9)	0.81	1.0882	2248	0.24 (0.021-2.8)	0.25
NCBP3	19225.1	8981	0.21595	6710	-0.536695	12793	0.822109	2633	0.53 (0.086-3.2)	0.49	-1.62265	14807	4.4 (0.71-28)	0.11
LENG9	19225.6	8982	0.33832	5868	-0.590406	13011	0.629146	3432	0.031 (0.001-0.94)	0.046	0.561573	4497	0.12 (0.0067-2.1)	0.15
CLCN4	19226.5	8983	-0.260834	10005	0.748793	5569	-0.832219	11715	0.27 (0.014-5.2)	0.39	0.0702078	7284	0.17 (0.0044-6.3)	0.33
TRIM21	19226.6	8984	0.349641	5786	-0.892327	13999	1.12248	1660	0.49 (0.04-6)	0.57	-0.434785	10311	2.3 (0.046-120)	0.68
RNF7	19227.9	8985	-0.187924	9549	0.250758	8637	0.0614054	6500	2.1 (0.2-22)	0.55	2.06145	467	0.27 (0.013-5.4)	0.39
FAM221A	19228.5	8986	0.379445	5581	0.0686013	9701	-0.55379	10191	2.6 (0.29-22)	0.4	-1.70864	14956	1.2 (0.03-51)	0.91
DEF8	19229.1	8987	0.473368	4954	0.201304	8932	-1.01093	12570	0.9 (0.096-8.4)	0.93	0.486793	4894	1.5 (0.099-23)	0.76
WNT9A	19229.5	8988	-0.354132	10630	0.276153	8464	0.274512	5274	0.29 (0.053-1.5)	0.14	0.665465	3992	0.2 (0.023-1.8)	0.15
NECAB2	19237	8989	-1.6622	15281	1.91706	731	-1.21064	13385	0.18 (0.018-1.7)	0.14	0.967098	2696	0.21 (0.0092-4.8)	0.33
ILDR1	19238.1	8990	-1.4354	14952	0.635015	6261	0.663707	3271	1.1 (0.16-7.6)	0.93	-0.711936	11759	0.31 (0.038-2.6)	0.28
KCNH8	19242.1	8991	-0.161345	9390	0.575487	6612	-0.634238	10635	0.76 (0.091-6.3)	0.79	-0.652025	11463	4 (0.71-23)	0.12
HUNK	19244.5	8992	-0.599629	12057	-0.00355393	10116	2.58756	79	0.86 (0.12-6.1)	0.88	2.28448	323	0.14 (0.0079-2.4)	0.18
OCEL1	19247	8993	0.0263681	8037	0.49808	7091	-0.826353	11680	0.42 (0.059-3)	0.39	0.373183	5528	0.56 (0.057-5.5)	0.62
FBXO5	19249.7	8994	0.70347	3639	-0.247389	11460	-0.456546	9666	0.74 (0.042-13)	0.83	0.131989	6928	3.5 (0.5-25)	0.21
PPY	19251.9	8995	-0.211114	9703	0.943911	4349	-1.6129	14536	1.5 (0.085-26)	0.78	1.62828	992	0.3 (0.025-3.5)	0.34
HGD	19251.9	8996	-1.40734	14906	0.927771	4447	0.00577659	6838	1.8 (0.36-9.5)	0.47	-0.00732038	7731	0.61 (0.096-3.9)	0.6
AFAP1L1	19254.3	8997	0.290782	6173	0.304261	8287	-0.913675	12094	0.028 (0.0014-0.57)	0.02	2.21601	363	0.19 (0.012-3.2)	0.25
TMEM184B	19254.8	8998	0.500678	4778	0.0466704	9836	-0.728468	11142	0.49 (0.091-2.6)	0.4	2.99845	65	0.29 (0.032-2.6)	0.27
RUSF1	19256.5	8999	-0.327787	10446	0.902887	4580	-1.1221	13030	0.29 (0.042-2)	0.2	-1.93728	15263	0.71 (0.076-6.7)	0.77
SLC6A5	19256.9	9000	0.340878	5848	-0.0946159	10621	-0.193516	8098	0.13 (0.013-1.4)	0.089	1.02688	2473	0.0062 (0.00013-0.3)	0.01
GNAQ	19256.9	9001	-0.628773	12207	1.01653	3922	-0.838503	11749	3.4 (1.3-8.9)	0.013	-0.599482	11218	2.9 (1-8.5)	0.048
B3GLCT	19259.6	9002	0.960937	2416	0.0492174	9816	-1.64099	14599	0.11 (0.012-1)	0.053	-2.3482	15559	8 (0.46-140)	0.15
FHIT	19259.9	9003	0.450105	5111	-0.0194945	10201	-0.512803	9972	0.36 (0.028-4.5)	0.43	-1.29295	14013	2.4 (0.12-49)	0.57
MTSS2	19259.9	9004	-1.74368	15382	1.82614	871	-1.11886	13015	3.3 (0.9-12)	0.072	1.90723	610	0.98 (0.3-3.2)	0.97
TRIM17	19260.9	9005	0.528763	4621	-0.182568	11119	-0.327751	8923	1.2 (0.31-4.9)	0.77	-0.709766	11745	6.9 (0.64-74)	0.11
RDH14	19260.9	9006	1.17528	1626	-1.7222	15420	0.319958	5009	0.021 (0.002-0.23)	0.0014	-0.998955	12988	0.41 (0.026-6.5)	0.52
AMER3	19263.3	9007	-1.05311	13995	1.0693	3635	-0.468892	9730	3.7 (0.42-33)	0.24	-0.784628	12098	0.59 (0.046-7.6)	0.69
CITED2	19266.4	9008	0.109854	7443	0.676452	6022	-1.64898	14622	0.51 (0.089-3)	0.45	-0.561503	11012	0.67 (0.081-5.6)	0.72
ZNF93	19267.1	9009	-1.97639	15557	1.30306	2497	-0.455603	9662	5.8 (1.4-24)	0.017	0.820136	3306	0.62 (0.092-4.2)	0.63
DUSP16	19269.8	9010	-0.940984	13603	0.702924	5849	0.135932	6068	1.2 (0.42-3.7)	0.69	-2.28944	15530	2 (0.62-6.7)	0.24
EGR1	19271.2	9011	0.591147	4264	-0.309984	11730	-0.224759	8288	0.64 (0.21-2)	0.43	-1.9188	15239	0.74 (0.29-1.9)	0.53
CDH26	19271.4	9012	-0.517083	11586	0.0144425	10028	1.41934	979	0.95 (0.35-2.6)	0.92	-0.26052	9259	0.75 (0.17-3.2)	0.7
MYO1H	19273	9013	0.057498	7816	0.299551	8319	-0.462932	9697	3.3 (0.23-47)	0.38	1.36904	1485	0.1 (0.011-1)	0.052
LDHAL6B	19275.7	9014	0.648152	3924	-0.21633	11301	-0.447433	9609	0.57 (0.076-4.3)	0.59	0.943744	2799	0.058 (0.0015-2.2)	0.12
SPATA12	19277.8	9015	-0.984347	13773	0.306815	8268	1.30867	1205	1.4 (0.14-14)	0.79	1.32004	1607	5 (0.37-67)	0.23
TRIM55	19278.7	9016	-0.319836	10410	0.0984955	9540	0.587135	3625	0.79 (0.081-7.6)	0.83	1.79725	745	0.24 (0.0058-9.8)	0.45
ELOVL3	19280.1	9017	0.588297	4284	-1.2377	14829	0.901928	2341	0.35 (0.027-4.4)	0.42	-0.00627548	7722	0.1 (0.0031-3.2)	0.19
ALX1	19280.4	9018	-0.78419	12980	0.76968	5429	-0.147494	7792	1.4 (0.29-6.5)	0.69	-1.61585	14793	0.51 (0.14-1.9)	0.31
WWTR1	19280.6	9019	1.06429	2017	-1.29707	14920	0.246882	5440	1.2 (0.15-8.7)	0.89	1.81562	717	5.4 (0.31-96)	0.25
NOP14	19281	9020	-0.698721	12575	0.960049	4252	-0.633268	10632	1.9 (0.41-8.7)	0.42	-0.00663638	7726	3 (0.43-21)	0.27
DDX53	19281.4	9021	-0.93612	13584	0.267851	8519	1.40372	1004	0.87 (0.14-5.2)	0.88	0.707514	3798	0.97 (0.17-5.7)	0.97
FAN1	19282.4	9022	-0.297518	10259	-0.237403	11414	2.08728	261	2 (0.43-9)	0.38	-0.24218	9143	1.2 (0.032-42)	0.93
SLFN5	19283.6	9023	0.520584	4667	-1.50069	15232	1.39457	1023	0.6 (0.13-2.9)	0.53	-1.16839	13594	1.1 (0.29-3.9)	0.91
SNW1	19283.8	9024	0.089443	7604	-0.376947	12062	0.765654	2855	2 (0.46-8.7)	0.36	-0.413901	10198	18 (1.7-180)	0.016
GABBR1	19283.9	9025	-0.0344999	8494	0.374315	7857	-0.449756	9624	0.68 (0.18-2.6)	0.58	-2.0021	15332	1.9 (0.57-6.3)	0.3
ATG4C	19285.3	9026	-0.387792	10811	0.472128	7254	-0.0916709	7437	2.2 (0.31-16)	0.43	0.360256	5596	5.2 (0.71-37)	0.1
ENKD1	19287.7	9027	0.232956	6581	0.242104	8687	-0.665625	10803	0.32 (0.041-2.4)	0.27	-0.45573	10417	0.39 (0.028-5.5)	0.49
SCN2A	19289.6	9028	-1.02217	13880	1.05442	3701	-0.488258	9820	2 (0.42-9.8)	0.38	-0.83402	12324	4.6 (0.65-32)	0.13
GET3	19290.9	9029	-0.07392	8782	0.102448	9512	0.138528	6052	0.66 (0.13-3.4)	0.62	-2.92976	15722	1.2 (0.2-7)	0.86
PIGW	19292.1	9030	0.711873	3589	-0.215207	11291	-0.54586	10143	0.65 (0.08-5.3)	0.69	1.88478	631	2.6 (0.21-32)	0.45
CAPN7	19292.5	9031	0.167559	7052	-0.142978	10888	0.16369	5917	1.8 (0.8-4)	0.15	-0.361474	9875	2.9 (0.99-8.5)	0.053
DRAXIN	19294.2	9032	-0.908851	13480	0.415402	7627	0.759723	2887	0.14 (0.011-1.7)	0.12	0.157802	6757	0.41 (0.024-6.8)	0.53
PLBD2	19294.6	9033	-0.619565	12159	1.00186	4012	-0.832666	11718	0.66 (0.032-13)	0.79	0.391541	5430	0.077 (0.0049-1.2)	0.069
SEC22A	19295.8	9034	2.35909	95	-0.704482	13418	-0.724564	11120	0.43 (0.039-4.8)	0.49	1.59205	1049	1.2 (0.08-19)	0.88
TM4SF4	19296.3	9035	1.86649	351	-0.500582	12622	-0.951635	12276	0.089 (0.01-0.78)	0.029	-0.656881	11496	0.53 (0.04-6.9)	0.63
SUMF2	19297	9036	-0.0391821	8531	0.117127	9430	0.0478026	6583	0.86 (0.2-3.8)	0.84	0.621236	4190	0.75 (0.15-3.6)	0.72
P2RY10	19298.1	9037	1.33088	1219	-0.45375	12427	-0.772279	11400	0.51 (0.049-5.4)	0.58	-0.130863	8454	0.27 (0.039-2)	0.2
FZD8	19299.9	9038	-0.963387	13680	1.08017	3579	-0.584823	10362	0.26 (0.019-3.5)	0.31	-0.231077	9077	0.37 (0.031-4.5)	0.44
HSPB8	19300.6	9039	0.0488954	7876	-0.619287	13117	1.78743	474	1.5 (0.85-2.5)	0.17	2.56565	182	1.2 (0.52-3)	0.64
CCDC85B	19301	9040	0.461358	5036	0.344431	8056	-1.4964	14267	0.33 (0.067-1.6)	0.17	-0.196119	8842	0.96 (0.19-4.9)	0.96
ALG5	19302.3	9041	0.724177	3516	-0.216358	11302	-0.564325	10247	0.87 (0.08-9.3)	0.91	1.51465	1174	0.19 (0.0059-6.2)	0.35
RUNX3	19303.4	9042	0.811444	3070	-0.515369	12683	-0.217745	8248	0.2 (0.019-2)	0.17	-0.325471	9653	0.084 (0.0055-1.3)	0.073
UTP15	19303.6	9043	-0.440309	11115	0.568798	6649	-0.20761	8192	0.17 (0.0035-8.8)	0.38	0.511997	4772	0.064 (0.00065-6.4)	0.24
SPART	19304	9044	1.54587	765	-0.84451	13860	-0.397979	9322	0.83 (0.12-6)	0.86	0.818107	3314	2 (0.17-22)	0.59
ARMCX2	19306.1	9045	1.2234	1488	-0.525262	12735	-0.600373	10437	0.24 (0.024-2.3)	0.22	-1.81426	15121	4.6 (0.59-36)	0.15
COA6	19307.3	9046	-0.516286	11577	1.13669	3275	-1.39336	13994	0.9 (0.097-8.3)	0.92	0.727282	3711	1.3 (0.15-11)	0.82
TPGS2	19307.8	9047	-0.012417	8320	0.352622	8000	-0.453882	9647	1.5 (0.21-10)	0.68	-0.361214	9872	3.8 (1.1-13)	0.038
SLC22A17	19309.6	9048	-0.826005	13170	0.306168	8274	0.96597	2125	1.2 (0.17-8.9)	0.84	-1.45426	14433	0.61 (0.078-4.8)	0.64
ANXA10	19309.9	9049	1.61234	653	-1.23404	14826	-0.125736	7645	0.44 (0.063-3)	0.4	-0.748276	11924	0.45 (0.014-15)	0.65
OLFM3	19313.6	9050	0.258821	6409	0.282836	8417	-0.81658	11618	0.5 (0.041-6.2)	0.59	-0.46254	10464	0.24 (0.0084-6.7)	0.4
TMEM243	19315.4	9051	-0.55057	11771	0.0641569	9732	1.23795	1363	0.44 (0.044-4.5)	0.49	0.898551	2979	0.45 (0.025-8)	0.59
TUBA1A	19316.3	9052	0.301598	6101	0.232424	8751	-0.780363	11428	1.9 (0.74-5)	0.18	-1.7769	15073	1.8 (0.49-6.4)	0.39
ZNF704	19317.5	9053	-0.625782	12186	0.856445	4862	-0.53511	10095	5.3 (1.6-18)	0.0066	-1.37468	14244	3.8 (0.91-16)	0.067
GKAP1	19319.1	9054	-0.242586	9894	0.194403	8983	0.234744	5514	1.8 (0.42-7.7)	0.43	-2.52463	15631	5 (0.75-33)	0.096
ZNF609	19319.3	9055	-0.106588	9015	-0.355587	11953	1.35237	1095	0.75 (0.12-4.6)	0.75	-0.197422	8849	0.86 (0.083-9)	0.9
APOF	19322.2	9056	-0.416397	10980	0.0396988	9876	0.927165	2242	1.7 (0.11-28)	0.7	1.53824	1128	2 (0.053-80)	0.7
RNF130	19324.7	9057	-0.948244	13624	0.277094	8457	1.33054	1148	3 (0.49-19)	0.23	-1.27482	13951	1.4 (0.32-6.5)	0.64
TMEM70	19325	9058	-0.0761944	8791	0.854048	4886	-1.83252	14964	2.8 (0.5-16)	0.24	-1.02366	13081	2 (0.22-18)	0.53
AAAS	19326	9059	0.273721	6290	0.273512	8483	-0.827705	11687	0.2 (0.02-2)	0.18	0.701379	3826	0.93 (0.11-8.1)	0.95
SPTA1	19328.3	9060	-0.419618	10999	0.600685	6465	-0.30135	8759	0.46 (0.039-5.3)	0.53	-0.0777774	8120	0.48 (0.0079-29)	0.72
IFNA2	19330.9	9061	0.817352	3038	-1.18159	14737	0.4327	4413	1.9 (0.2-18)	0.59	-0.678791	11605	0.88 (0.054-14)	0.93
DUSP21	19331	9062	0.868373	2813	-0.795786	13724	0.0326125	6678	0.58 (0.01-32)	0.79	1.17862	1987	0.13 (0.003-5.5)	0.28
CCNA1	19333.4	9063	-0.355661	10639	0.740068	5621	-0.684331	10905	1.5 (0.25-8.9)	0.65	-1.02669	13094	1.6 (0.11-24)	0.74
FUT1	19335.2	9064	-1.22851	14503	0.612304	6402	0.54047	3835	4.5 (0.27-74)	0.29	0.395454	5404	1.8 (0.11-30)	0.69
TTC23	19336.1	9065	-0.637117	12245	0.0545757	9786	1.63847	615	0.62 (0.081-4.8)	0.65	0.221332	6388	0.88 (0.088-8.7)	0.91
BCL9L	19337.3	9066	0.484152	4879	0.118729	9421	-0.879317	11949	0.31 (0.058-1.6)	0.17	0.242984	6273	2.1 (0.28-15)	0.48
CCDC178	19338.5	9067	-0.443811	11138	0.549859	6771	-0.178497	7992	0.78 (0.085-7.1)	0.83	0.0916032	7161	0.045 (0.00053-3.7)	0.17
GSTZ1	19339.5	9068	-0.254471	9967	0.102217	9517	0.430511	4425	1.1 (0.15-8.6)	0.91	-0.966972	12853	4.5 (0.28-72)	0.29
ORC3	19341	9069	0.271933	6299	-0.291397	11646	0.210448	5645	1.2 (0.33-4.5)	0.77	1.17744	1992	2 (0.38-11)	0.41
HMCES	19341.6	9070	0.386141	5533	-0.383931	12096	0.168791	5890	0.36 (0.036-3.6)	0.39	0.655696	4032	2.7 (0.21-35)	0.45
S100A12	19342.6	9071	-1.20878	14446	1.20206	2953	-0.618171	10537	2.8 (1.2-6.6)	0.022	-0.176674	8726	1.1 (0.44-2.7)	0.85
KNG1	19343.8	9072	-0.630709	12214	0.951704	4296	-0.736688	11189	1.5 (0.14-15)	0.75	0.308468	5912	0.31 (0.004-25)	0.6
CENPN	19345.3	9073	-0.325433	10428	0.630128	6291	-0.509642	9949	5 (0.8-31)	0.086	2.41149	249	1.1 (0.18-6.7)	0.93
PBRM1	19345.4	9074	0.352614	5759	-0.772137	13662	0.839016	2572	1.9 (0.81-4.7)	0.14	-0.889244	12557	11 (2.3-54)	0.0028
SLC44A1	19345.6	9075	-1.01809	13871	0.370597	7886	1.02667	1925	2.3 (0.87-6.2)	0.094	-0.319591	9628	1.7 (0.55-5.4)	0.35
OTX2	19348.8	9076	0.0169189	8104	0.203599	8916	-0.224114	8283	0.33 (0.051-2.1)	0.24	-1.01789	13060	0.97 (0.098-9.5)	0.98
PTPRZ1	19349.3	9077	0.530687	4618	0.264726	8539	-1.41128	14038	0.75 (0.096-5.9)	0.79	0.936242	2823	0.45 (0.015-13)	0.64
CBR1	19350.8	9078	-0.860438	13303	0.288959	8382	1.06518	1805	0.93 (0.12-7.3)	0.94	-0.719655	11801	0.99 (0.1-9.7)	0.99
ITPRIPL1	19352.4	9079	-0.729245	12728	1.38605	2156	-1.62386	14562	3.4 (0.43-26)	0.25	0.541424	4609	1.1 (0.054-23)	0.95
PIM1	19352.6	9080	-0.175371	9467	0.927317	4449	-1.7829	14878	1.9 (0.22-16)	0.57	0.81132	3337	0.94 (0.14-6.5)	0.95
COLEC10	19355.2	9081	-0.0881524	8894	-0.0249991	10225	0.389658	4648	0.48 (0.085-2.7)	0.4	1.47346	1260	0.038 (0.0028-0.53)	0.015
TCTA	19356	9082	0.991083	2304	-0.737696	13540	-0.150013	7813	1.7 (0.54-5.2)	0.37	-1.50685	14554	5.9 (0.83-42)	0.076
PPIL6	19356.1	9083	-0.23271	9841	0.10724	9486	0.380171	4698	2.7 (0.46-16)	0.27	-0.322319	9638	0.91 (0.19-4.4)	0.91
DCHS1	19356.2	9084	0.702446	3649	0.0957219	9556	-1.24589	13502	0.86 (0.1-7.3)	0.89	-0.00296188	7704	0.68 (0.037-13)	0.8
YY1	19357	9085	-0.970061	13708	0.462258	7306	0.659477	3293	13 (0.53-310)	0.12	0.456141	5075	0.43 (0.036-5.1)	0.5
TMED8	19360.3	9086	0.295733	6141	-0.353096	11939	0.261642	5349	1 (0.13-7.8)	0.99	-0.634225	11391	1.2 (0.068-22)	0.9
GAS2L3	19360.5	9087	-0.298047	10264	0.000435404	10088	0.744029	2943	0.86 (0.082-9)	0.9	-0.955707	12812	1.2 (0.13-11)	0.87
KIR2DS4	19360.7	9088	-0.0430624	8565	-0.416443	12248	1.27673	1259	0.7 (0.2-2.4)	0.57	0.742166	3642	0.12 (0.017-0.84)	0.033
TMEM186	19361.5	9089	-0.00656735	8267	0.35299	7996	-0.491195	9834	1.4 (0.34-5.4)	0.66	-1.33672	14132	0.54 (0.1-2.8)	0.46
FEM1C	19362.9	9090	1.80416	416	-0.611894	13085	-0.779068	11423	0.12 (0.013-1.2)	0.067	0.356993	5616	3.4 (0.26-43)	0.35
WDR76	19364.2	9091	0.302314	6098	-0.804267	13750	1.01827	1950	0.55 (0.07-4.4)	0.57	0.574579	4446	1.8 (0.14-23)	0.66
PPP1R3C	19367.4	9092	-0.353726	10627	0.540868	6832	-0.286492	8668	1.2 (0.59-2.6)	0.58	-0.570803	11064	1.1 (0.54-2.4)	0.75
CCNG1	19367.9	9093	-0.283401	10162	0.71916	5744	-0.779139	11424	2.1 (0.47-9.5)	0.33	-0.800696	12178	1.2 (0.21-7.4)	0.81
TF	19368.8	9094	0.00952139	8156	0.589292	6520	-1.07298	12835	0.24 (0.016-3.6)	0.3	-0.229378	9063	0.041 (0.00035-4.9)	0.19
ABT1	19373.2	9095	-1.09587	14145	1.81962	888	-1.84439	14985	0.27 (0.026-2.8)	0.27	0.596965	4341	0.33 (0.014-8.1)	0.5
PPP2R5C	19374.2	9096	0.154208	7146	-0.493186	12588	0.810553	2682	2.7 (0.65-11)	0.17	-1.48298	14504	0.61 (0.088-4.3)	0.62
ZKSCAN3	19375.2	9097	0.694626	3692	0.0186953	10011	-1.01817	12605	0.63 (0.13-3)	0.56	-1.00739	13021	2.2 (0.48-10)	0.31
SLC11A1	19376.3	9098	-1.20285	14434	1.0206	3897	-0.309776	8811	1.8 (0.83-3.7)	0.14	1.95768	550	0.16 (0.023-1.1)	0.063
MRPS34	19377.5	9099	-0.469285	11293	0.731266	5676	-0.508432	9940	0.094 (0.0061-1.4)	0.09	0.425423	5235	0.17 (0.015-2)	0.16
BRD1	19379.3	9100	0.0689833	7744	0.339371	8079	-0.605101	10464	2.5 (0.086-75)	0.59	1.83954	686	1.1 (0.056-21)	0.96
ZNF563	19379.7	9101	-0.291483	10216	0.193054	8991	0.296037	5150	0.28 (0.017-4.4)	0.36	0.901464	2965	0.98 (0.062-15)	0.99
CCDC125	19380.6	9102	-0.289233	10202	0.384018	7789	-0.0969076	7474	0.49 (0.043-5.5)	0.56	-0.1903	8812	0.34 (0.023-5.2)	0.44
SYNM	19383	9103	0.181504	6954	-0.453533	12424	0.660884	3290	0.17 (0.021-1.4)	0.1	1.21353	1881	0.24 (0.0058-10)	0.46
ZNF789	19383.6	9104	0.149658	7185	-0.617972	13112	1.12914	1640	1.2 (0.1-14)	0.88	-1.12805	13459	3 (0.22-39)	0.41
ANKFN1	19384.4	9105	-0.495086	11456	1.01238	3956	-1.11846	13012	2.4 (0.95-6)	0.065	-0.284904	9441	2.3 (0.31-17)	0.41
CD22	19384.4	9106	0.498993	4792	0.0770706	9647	-0.834406	11732	0.85 (0.27-2.7)	0.79	1.17588	1996	1.2 (0.39-3.5)	0.78
RAP2B	19384.5	9107	-1.1349	14252	1.5097	1723	-1.17725	13253	1 (0.067-16)	0.99	1.68829	898	0.38 (0.036-4.1)	0.43
C3AR1	19385.7	9108	-1.20697	14443	0.496717	7105	0.813473	2672	2.3 (0.77-7)	0.14	0.324381	5808	0.14 (0.018-1.1)	0.059
ABTB2	19387	9109	-0.446946	11154	0.471328	7258	-0.044636	7129	1.7 (0.21-13)	0.63	0.318381	5852	2.2 (0.2-26)	0.52
ITM2A	19388.2	9110	1.37806	1110	-0.136448	10849	-1.71277	14752	0.33 (0.036-3)	0.32	-1.24618	13860	0.47 (0.069-3.2)	0.44
NIPAL4	19389.9	9111	0.266485	6340	0.384748	7785	-1.13151	13074	0.072 (0.0041-1.3)	0.073	-0.588513	11162	0.43 (0.011-16)	0.64
PLAC9	19390	9112	2.33838	105	-0.991185	14267	-0.45541	9660	0.21 (0.034-1.3)	0.096	-0.322625	9643	0.77 (0.16-3.7)	0.74
SMTN	19391.9	9113	-0.146867	9304	0.89574	4620	-1.76908	14861	0.62 (0.1-3.8)	0.6	1.11796	2153	0.27 (0.024-3)	0.29
ELOC	19393	9114	-0.513795	11561	0.547734	6787	-0.0942841	7455	1.1 (0.13-10)	0.91	0.251768	6220	0.14 (0.0092-2.2)	0.16
SLC22A11	19393.2	9115	-0.0602857	8684	0.843183	4956	-1.94053	15115	0.076 (0.0035-1.6)	0.099	2.56687	181	0.021 (0.00039-1.2)	0.06
RELL1	19393.2	9116	0.955475	2447	-0.764636	13636	-0.0997522	7494	0.25 (0.03-2)	0.19	2.01317	507	0.51 (0.018-15)	0.7
RASSF8	19393.4	9117	0.451228	5102	0.456558	7339	-3.10214	15722	0.79 (0.076-8.1)	0.84	0.824275	3287	1.8 (0.34-9.6)	0.48
COPS7B	19397.1	9118	0.651422	3905	0.0141639	10029	-0.956961	12305	1.4 (0.13-16)	0.78	0.342105	5701	1.3 (0.11-16)	0.83
SIN3A	19399	9119	0.133197	7279	-0.470941	12489	0.80088	2727	4.6 (0.63-34)	0.13	-0.0573768	8012	1.3 (0.11-16)	0.83
ANXA11	19400.7	9120	-0.110046	9041	-0.484747	12549	2.62036	72	0.91 (0.19-4.4)	0.9	0.673509	3946	0.11 (0.011-1)	0.053
IPO9	19401	9121	0.088797	7611	-0.025294	10230	0.0484112	6578	1.6 (0.36-7.3)	0.53	0.0455742	7419	1.2 (0.15-9.3)	0.87
MECOM	19403.5	9122	0.555288	4466	-1.58332	15307	1.22771	1399	0.51 (0.082-3.2)	0.47	-0.984557	12931	1.1 (0.25-5)	0.89
DEPDC4	19403.6	9123	-0.863405	13312	0.414051	7638	0.653791	3318	0.16 (0.0033-7.4)	0.35	1.81197	721	2.3 (0.17-32)	0.53
SPOCK2	19406.1	9124	-0.339364	10540	0.0218443	9984	0.771606	2831	0.21 (0.025-1.7)	0.14	-0.802885	12191	0.7 (0.079-6.2)	0.75
IGF1	19407.2	9125	1.62889	625	-0.204936	11233	-1.71284	14753	0.28 (0.041-1.9)	0.19	0.0298169	7521	2.6 (0.21-34)	0.45
KRTAP10-11	19408.1	9126	0.690594	3710	-0.864529	13914	0.292592	5167	N/A	N/A	-0.590409	11177	N/A	N/A
CREBRF	19408.8	9127	0.651928	3899	-0.296217	11668	-0.377263	9197	0.35 (0.02-6.1)	0.47	0.230388	6347	0.44 (0.021-9.1)	0.6
SH2D4A	19409.2	9128	-0.457207	11223	-0.0327311	10278	1.2652	1288	4.2 (1.4-13)	0.012	0.679297	3915	0.63 (0.12-3.2)	0.57
ETV6	19413.1	9129	-0.988441	13783	0.649324	6183	0.246736	5443	1.4 (0.29-6.6)	0.68	-1.18428	13663	1.5 (0.38-5.8)	0.57
LCLAT1	19413.2	9130	0.49592	4818	-0.104873	10679	-0.478947	9773	1.5 (0.36-6.1)	0.59	0.272392	6119	2.2 (0.2-24)	0.52
SMPDL3B	19413.8	9131	1.34869	1177	-0.667523	13287	-0.524015	10035	0.5 (0.08-3.1)	0.45	0.755422	3582	0.42 (0.067-2.6)	0.35
PITX2	19415.1	9132	-0.157541	9370	0.886416	4687	-1.67985	14682	3.1 (0.13-75)	0.48	-0.259315	9254	0.21 (0.0038-12)	0.45
STOML1	19416.3	9133	0.572914	4382	-0.153784	10957	-0.497851	9876	0.12 (0.012-1.2)	0.076	1.02796	2468	0.27 (0.037-2)	0.2
SLA	19420.7	9134	-1.0741	14069	0.770593	5420	0.0603195	6506	1.5 (0.43-4.9)	0.55	0.140098	6867	0.31 (0.079-1.3)	0.1
DUSP19	19420.9	9135	0.731221	3480	-1.40986	15087	0.662789	3277	11 (0.27-410)	0.21	0.204754	6477	0.32 (0.0026-39)	0.64
DCBLD2	19423.4	9136	1.94119	286	-0.771319	13658	-0.632818	10629	0.51 (0.25-1)	0.06	0.875393	3078	0.96 (0.43-2.1)	0.92
PEBP4	19425.3	9137	1.06253	2025	-0.310222	11731	-0.854872	11813	0.23 (0.023-2.3)	0.21	-0.304896	9547	0.11 (0.0022-5.5)	0.27
GARIN6	19430	9138	1.07448	1973	-0.210152	11258	-1.06404	12803	2.7 (0.076-95)	0.59	0.278452	6095	14 (0.71-290)	0.082
NTHL1	19430.3	9139	-0.401063	10886	-0.150399	10927	1.67747	572	0.25 (0.025-2.5)	0.24	1.41553	1365	0.068 (0.0074-0.62)	0.017
PABPC1L	19431.4	9140	0.567862	4410	-0.187052	11140	-0.430412	9514	0.95 (0.21-4.3)	0.94	-0.151036	8578	2.2 (0.74-6.8)	0.16
SQSTM1	19432.2	9141	-0.860309	13302	0.417939	7612	0.627137	3437	0.53 (0.09-3.1)	0.49	0.0279809	7529	1.1 (0.14-8.9)	0.92
UBAP1	19432.6	9142	0.330828	5910	0.208891	8886	-0.825025	11668	0.29 (0.041-2)	0.2	-0.920271	12687	5.8 (0.92-37)	0.062
VEGFC	19433.6	9143	1.97054	269	-0.525892	12737	-0.985469	12437	0.5 (0.15-1.7)	0.26	-0.985734	12940	1.4 (0.27-6.8)	0.71
SLC2A4	19435.4	9144	-1.48313	15020	0.560229	6700	0.804284	2710	0.76 (0.11-5.2)	0.78	0.443587	5139	0.49 (0.023-10)	0.65
ARHGAP21	19438.7	9145	0.915239	2608	-0.437122	12342	-0.490053	9827	1.5 (0.64-3.4)	0.35	1.23291	1823	0.56 (0.15-2.1)	0.39
RBPJ	19440.5	9146	-1.67443	15303	0.566827	6661	0.889406	2386	9.2 (1.4-60)	0.02	0.0596476	7353	1.8 (0.24-13)	0.58
DCTN4	19443.9	9147	0.0488603	7878	-0.171192	11058	0.382205	4689	1 (0.18-5.8)	0.97	-0.969771	12866	2.5 (0.45-14)	0.29
GCC2	19444.9	9148	0.187537	6918	-0.352295	11935	0.434433	4397	1.5 (0.47-4.5)	0.51	0.186599	6595	1.9 (0.47-7.6)	0.38
TDRP	19447.4	9149	0.433992	5225	-0.171101	11055	-0.263719	8531	0.59 (0.08-4.3)	0.6	1.51749	1161	0.31 (0.033-2.9)	0.3
MSLN	19447.8	9150	0.194202	6863	-0.198719	11192	0.166717	5905	1 (0.1-10)	0.98	-0.998767	12987	0.78 (0.18-3.4)	0.74
CCDC92	19448.9	9151	-0.58478	11978	0.716215	5759	-0.328942	8929	0.9 (0.092-8.7)	0.92	-3.075	15735	4.8 (0.11-220)	0.42
HCRT	19449.4	9152	0.392919	5488	-1.46617	15181	2.10153	253	0.19 (0.017-2.2)	0.19	0.0547926	7376	0.022 (0.00097-0.5)	0.017
RALGPS2	19449.4	9153	-0.216601	9742	0.288884	8383	-0.0450173	7132	7.8 (1.4-45)	0.021	0.128439	6947	1.9 (0.28-13)	0.51
ALPK1	19451.1	9154	-0.153008	9345	-0.22637	11350	0.99961	2026	0.83 (0.13-5.3)	0.84	-0.294317	9489	0.16 (0.017-1.5)	0.11
CRYGC	19451.9	9155	0.0955288	7564	0.518937	6970	-1.11273	12987	0.08 (0.0077-0.83)	0.034	3.14691	43	0.037 (0.0014-0.98)	0.049
ZNF2	19452.1	9156	-0.563632	11863	1.26621	2667	-1.86916	15023	0.063 (0.0031-1.3)	0.075	-0.176129	8722	0.4 (0.029-5.7)	0.5
HOXB7	19453.8	9157	-0.949548	13632	0.624381	6326	0.243081	5465	0.67 (0.041-11)	0.78	-1.39324	14288	4.1 (0.21-80)	0.35
OPALIN	19455.4	9158	-0.569064	11892	0.15851	9184	0.854686	2506	0.14 (0.0041-4.7)	0.27	-0.595361	11198	0.096 (0.0019-4.8)	0.24
SECTM1	19455.4	9159	-0.575372	11925	-0.0438605	10334	2.09469	256	0.89 (0.36-2.2)	0.79	0.575767	4439	0.62 (0.2-1.9)	0.4
PALLD	19457.9	9160	0.449669	5116	0.0428152	9858	-0.704157	11001	1.4 (0.46-4.2)	0.56	0.876044	3075	2.3 (0.22-24)	0.49
HTR1E	19458.2	9161	-0.0297327	8454	0.338146	8087	-0.440046	9575	0.33 (0.015-7.2)	0.48	1.92752	578	0.17 (0.0045-6.1)	0.33
PRMT8	19458.6	9162	0.187107	6924	-0.0302342	10266	-0.120651	7611	0.16 (0.012-2.1)	0.17	0.556267	4523	0.052 (0.00042-6.3)	0.23
RTN4IP1	19461.5	9163	-0.297763	10262	-0.158306	10981	1.21416	1429	0.63 (0.14-2.8)	0.54	1.25262	1765	0.86 (0.037-20)	0.93
CACNG5	19461.8	9164	-0.168843	9429	0.188736	9024	0.0846806	6380	0.31 (0.03-3.2)	0.32	-0.559622	10989	0.25 (0.02-3.2)	0.29
CFAP251	19462.9	9165	0.629288	4034	0.102389	9513	-1.17156	13233	0.11 (0.003-3.9)	0.22	-0.268558	9317	0.29 (0.024-3.4)	0.32
RPRD1B	19463.1	9166	-0.0139063	8335	0.257947	8593	-0.305404	8787	0.42 (0.037-4.7)	0.48	-0.78786	12117	5.8 (0.39-86)	0.2
STC2	19464	9167	-0.719417	12678	1.45475	1908	-2.11982	15323	0.34 (0.048-2.4)	0.27	1.51383	1176	1.6 (0.35-7.5)	0.54
PGM5	19466.5	9168	0.28074	6237	0.41129	7649	-1.28361	13630	0.21 (0.014-3)	0.25	-1.43712	14389	0.37 (0.029-4.6)	0.43
COL1A2	19468.6	9169	0.763449	3305	-0.119864	10759	-0.872375	11910	1.2 (0.7-2.1)	0.49	0.80857	3350	0.65 (0.27-1.6)	0.33
BMT2	19469.2	9170	-1.82139	15463	1.33348	2382	-0.593403	10405	12 (3.1-49)	0.00035	-1.53039	14608	2.6 (0.41-16)	0.31
WFDC13	19469.9	9171	0.58639	4296	0.121434	9403	-1.13348	13079	4.4 (0.091-220)	0.45	-0.361118	9870	1.4 (0.19-11)	0.74
HMOX2	19471.1	9172	0.135135	7270	-0.198183	11191	0.259517	5364	0.12 (0.015-0.95)	0.045	-0.987049	12946	0.29 (0.012-6.9)	0.45
RASIP1	19471.2	9173	-0.172505	9447	0.861545	4825	-1.55249	14414	0.56 (0.039-8.1)	0.67	0.408678	5314	0.21 (0.014-3.1)	0.26
RER1	19472.4	9174	0.115877	7390	-0.614967	13098	1.16413	1541	1.5 (0.51-4.2)	0.48	1.32782	1597	0.83 (0.15-4.6)	0.83
GCC1	19473.1	9175	0.157244	7121	-0.0330661	10283	-0.0713762	7322	0.15 (0.013-1.8)	0.14	0.86707	3112	0.7 (0.053-9.2)	0.78
RLIM	19477.2	9176	-0.0847136	8862	-0.173114	11065	0.653715	3319	1.9 (0.43-8)	0.4	-0.385497	10029	6 (0.81-44)	0.079
SYN1	19478.8	9177	-0.517424	11589	0.753948	5538	-0.512746	9971	0.59 (0.043-8)	0.69	0.132912	6917	0.69 (0.039-12)	0.8
PABPC1	19480.7	9178	-1.21238	14454	1.01857	3909	-0.334096	8959	3.1 (1.1-9)	0.037	-0.668508	11558	2.3 (0.81-6.3)	0.12
EMC9	19481.2	9179	-1.01161	13851	1.19593	2985	-0.813607	11600	0.79 (0.15-4.2)	0.78	-0.113295	8350	0.29 (0.041-2)	0.2
SCAP	19482.8	9180	0.472662	4961	-0.0269898	10243	-0.617672	10535	1.3 (0.34-4.8)	0.72	-1.77249	15066	3.2 (0.95-11)	0.06
PRMT3	19483.2	9181	0.928633	2561	-0.479357	12530	-0.449355	9620	0.077 (0.0023-2.5)	0.15	-1.51343	14572	54 (2.8-1100)	0.0085
AIP	19483.3	9182	-1.31705	14717	1.0945	3504	-0.403597	9360	0.43 (0.042-4.5)	0.48	-2.09196	15399	0.54 (0.043-6.9)	0.64
QDPR	19483.9	9183	1.52582	809	-0.632124	13164	-0.69131	10936	0.79 (0.11-5.6)	0.81	-0.796124	12153	3.1 (0.21-47)	0.41
TYRO3	19485.4	9184	0.325587	5957	-0.0693813	10487	-0.281776	8635	0.47 (0.087-2.5)	0.37	-0.207815	8928	0.3 (0.049-1.9)	0.2
ESPN	19485.8	9185	-0.73099	12735	0.742821	5606	-0.208489	8200	0.36 (0.073-1.7)	0.2	1.77118	787	0.071 (0.0032-1.6)	0.093
CDC45	19486.6	9186	-2.31763	15672	1.38685	2149	-0.626064	10583	1.5 (0.16-15)	0.71	0.682571	3903	0.59 (0.066-5.4)	0.64
ARID4A	19486.7	9187	0.371752	5625	-1.06143	14453	1.17245	1521	2.3 (0.3-17)	0.43	-0.761656	11979	3 (0.45-19)	0.26
PTPRN2	19487.2	9188	-1.05348	13997	0.819191	5099	-0.0774437	7352	1.8 (0.15-22)	0.64	-0.669075	11561	0.52 (0.012-22)	0.73
EME1	19488.6	9189	-0.738114	12771	1.43102	1982	-1.92283	15094	1.6 (0.12-22)	0.72	1.16437	2027	0.58 (0.063-5.3)	0.63
HNRNPA2B1	19488.8	9190	-0.339027	10538	0.157727	9189	0.412281	4515	1.9 (0.47-7.5)	0.38	0.368965	5555	2.3 (0.34-16)	0.39
BICD1	19489.3	9191	0.996704	2284	-0.44547	12382	-0.578064	10315	1.2 (0.19-7.6)	0.85	-0.939737	12751	0.93 (0.098-8.9)	0.95
PDE4A	19490	9192	-1.08425	14108	1.36335	2255	-1.02746	12644	0.67 (0.076-5.9)	0.72	0.249099	6238	0.014 (0.00029-0.68)	0.031
CELA1	19492.2	9193	0.055988	7828	-0.0382201	10306	0.0963194	6294	0.61 (0.084-4.5)	0.63	0.428114	5217	0.016 (0.00047-0.54)	0.021
PPP1R9B	19496.8	9194	0.733174	3468	-0.0511746	10375	-0.98863	12464	0.025 (0.00071-0.91)	0.044	0.894163	2995	0.082 (0.0051-1.3)	0.077
SMIM24	19499.2	9195	-0.408854	10926	0.84617	4934	-0.919874	12124	1.6 (0.64-4.2)	0.3	1.06477	2343	0.54 (0.075-3.9)	0.54
SLC20A2	19501.7	9196	-0.940912	13602	0.281767	8425	1.14983	1580	0.89 (0.15-5.5)	0.9	2.02567	499	0.24 (0.031-1.9)	0.18
SULT2A1	19501.8	9197	-0.205422	9680	-0.323871	11792	1.52924	793	0.087 (0.0079-0.96)	0.046	-1.18887	13680	2.8 (0.6-13)	0.19
PIK3CG	19502.7	9198	-0.227598	9809	0.427456	7540	-0.300231	8752	1.5 (0.32-6.6)	0.62	-0.306473	9558	0.65 (0.096-4.4)	0.66
EDNRA	19503.3	9199	1.88806	326	-0.273449	11567	-1.70226	14729	0.68 (0.15-3.1)	0.62	1.34965	1537	0.78 (0.11-5.4)	0.8
FAM185A	19509.6	9200	0.465266	5003	-1.86402	15540	1.89886	381	0.55 (0.18-1.7)	0.3	-1.08538	13314	1.6 (0.52-4.9)	0.42
YEATS4	19511.3	9201	0.595297	4246	0.279482	8443	-1.90034	15069	1.1 (0.27-4.8)	0.86	-0.111098	8336	1.7 (0.47-6.1)	0.43
EBF1	19512.5	9202	1.2821	1331	-0.149488	10920	-1.61211	14535	0.42 (0.079-2.2)	0.31	1.2403	1796	0.16 (0.02-1.3)	0.09
RXYLT1	19512.5	9203	-0.421853	11008	1.11962	3365	-1.87456	15036	0.52 (0.035-7.6)	0.63	0.45481	5084	0.13 (0.00098-18)	0.42
PHACTR4	19513.2	9204	0.291491	6168	-0.74121	13557	0.855563	2504	1.3 (0.31-5.5)	0.72	-0.855564	12418	8.6 (0.72-100)	0.089
CCDC102B	19513.8	9205	1.48051	876	-0.453682	12426	-0.957213	12310	0.092 (0.0057-1.5)	0.093	1.49982	1206	0.17 (0.0062-4.8)	0.3
WFS1	19514.4	9206	-0.199088	9623	0.264252	8544	-0.0427509	7120	1.1 (0.17-7.8)	0.89	1.20802	1895	2.5 (0.34-19)	0.36
CCS	19516.9	9207	-0.963607	13681	0.418265	7610	0.715796	3056	0.86 (0.094-7.9)	0.89	-0.919123	12681	0.51 (0.057-4.6)	0.55
ERAL1	19517.4	9208	-0.717485	12671	0.505553	7058	0.223103	5572	0.59 (0.11-3)	0.52	-0.022726	7808	3.4 (0.63-19)	0.15
CHEK1	19517.5	9209	0.105822	7483	0.411317	7648	-0.875107	11931	1.6 (0.4-6.8)	0.49	-0.878507	12509	2.2 (0.4-12)	0.37
CCIN	19518.2	9210	-0.483303	11374	-0.106605	10692	1.77718	486	0.22 (0.019-2.5)	0.22	-0.584208	11132	0.49 (0.043-5.6)	0.57
CAPZA2	19518.3	9211	1.71969	515	-1.12745	14598	-0.289031	8680	0.95 (0.23-3.9)	0.94	0.118688	6993	2 (0.32-13)	0.46
ERCC2	19518.8	9212	-1.41159	14915	0.674856	6026	0.449521	4312	0.74 (0.071-7.8)	0.81	-0.955803	12814	1.5 (0.12-18)	0.76
C22orf23	19520.4	9213	-0.512444	11552	0.698459	5890	-0.414179	9430	0.71 (0.084-5.9)	0.75	1.31537	1620	1.1 (0.1-11)	0.96
NCR1	19520.6	9214	0.401742	5432	-0.327521	11805	-0.0106951	6936	0.32 (0.037-2.7)	0.3	-1.10916	13389	0.2 (0.013-3.2)	0.26
CYP2U1	19521.6	9215	-0.816339	13122	0.314992	8224	0.80667	2696	0.42 (0.037-4.8)	0.49	-1.01791	13061	1.4 (0.11-16)	0.81
YJEFN3	19522.2	9216	0.577235	4354	-0.50878	12653	-0.000645018	6871	0.55 (0.16-1.9)	0.35	-0.56034	10998	0.074 (0.0048-1.2)	0.064
HAUS2	19523.9	9217	0.696395	3681	-1.58591	15310	0.792484	2757	0.74 (0.16-3.4)	0.69	1.69035	893	0.53 (0.096-3)	0.48
GHRH	19524.3	9218	0.119563	7363	0.2615	8566	-0.584575	10359	0.37 (0.027-5.1)	0.46	-0.467851	10496	0.45 (0.012-17)	0.67
MAPK8	19526.7	9219	1.04715	2085	-0.715862	13456	-0.278496	8617	0.51 (0.13-2.1)	0.35	-0.997073	12981	6.1 (0.61-60)	0.12
TNNC1	19527.2	9220	0.417251	5338	-0.608773	13074	0.388285	4654	0.83 (0.24-2.9)	0.77	0.0192033	7582	2.2 (0.58-8)	0.25
ATP5MC1	19527.5	9221	0.591082	4265	-0.0441575	10335	-0.783808	11449	2.2 (0.5-9.7)	0.3	0.796094	3403	0.7 (0.14-3.5)	0.66
H2AZ2	19529.1	9222	-0.325993	10433	0.773167	5409	-0.887018	11983	1 (0.26-4.1)	0.96	0.945447	2792	1.2 (0.26-5)	0.85
TMEM219	19529.2	9223	-0.12668	9155	-0.131489	10821	0.622485	3463	0.34 (0.044-2.5)	0.29	-2.58715	15656	0.93 (0.072-12)	0.96
KL	19529.3	9224	-0.278588	10128	0.907122	4563	-1.41356	14044	1.4 (0.43-4.5)	0.58	-1.76777	15057	0.94 (0.27-3.3)	0.92
RANBP3	19530	9225	-0.348035	10592	0.723328	5724	-0.730189	11152	0.93 (0.14-6)	0.94	-1.74761	15028	1.3 (0.13-13)	0.84
NOL9	19535.5	9226	0.536875	4580	-0.213477	11281	-0.3774	9198	1.9 (0.44-7.8)	0.4	1.2432	1786	1.4 (0.12-15)	0.81
EXOSC9	19535.8	9227	0.46108	5039	-0.721246	13474	0.445991	4336	1.1 (0.14-8.3)	0.93	1.01345	2519	1.7 (0.24-13)	0.58
CIAO2A	19538.1	9228	-0.956948	13663	0.466737	7285	0.559884	3745	1.8 (0.61-5.3)	0.29	0.190169	6569	0.47 (0.15-1.5)	0.2
SRRD	19541.1	9229	1.57501	723	-0.493525	12590	-0.949577	12269	0.24 (0.018-3.3)	0.29	0.904192	2951	0.73 (0.064-8.3)	0.8
CRYM	19542.9	9230	1.0027	2266	-0.230989	11372	-0.972943	12378	0.21 (0.017-2.5)	0.22	-0.184478	8776	0.56 (0.042-7.5)	0.66
CCDC89	19543.2	9231	0.679244	3752	-1.0592	14442	0.443456	4354	0.45 (0.046-4.4)	0.49	-1.4201	14358	1.8 (0.13-25)	0.66
SAMD4B	19543.9	9232	0.421841	5308	0.0419365	9865	-0.679043	10875	0.076 (0.0027-2.1)	0.13	0.68659	3888	1.6 (0.17-15)	0.67
UBE2C	19544.4	9233	-1.45527	14985	0.873037	4752	0.0285533	6700	2 (0.59-6.5)	0.27	0.658397	4020	2.4 (0.78-7.6)	0.13
CDCA7	19544.4	9234	-1.68942	15323	0.569282	6648	0.836788	2581	1.8 (0.086-36)	0.71	0.782298	3474	0.97 (0.14-6.8)	0.98
SGCB	19544.5	9235	1.22653	1481	-1.52056	15249	0.132345	6089	0.68 (0.19-2.4)	0.55	-1.59304	14760	2.2 (0.6-8.1)	0.23
GPX7	19544.6	9236	1.81224	399	-0.164684	11027	-3.32034	15737	0.57 (0.085-3.8)	0.56	-1.97963	15309	2.7 (0.27-28)	0.4
C10orf90	19544.8	9237	-0.499599	11480	0.871939	4763	-0.835462	11739	1.3 (0.039-43)	0.88	0.96615	2701	0.13 (0.0068-2.6)	0.19
MFSD5	19545	9238	0.427967	5264	0.444829	7417	-2.62411	15629	0.41 (0.062-2.7)	0.36	-1.1031	13368	5.7 (0.58-56)	0.14
SLC2A10	19545	9239	-1.81311	15458	0.443868	7424	1.46319	901	3.6 (0.86-15)	0.079	-0.875492	12493	1.4 (0.23-8.3)	0.72
ASPRV1	19545.5	9240	0.482701	4891	-0.0482522	10360	-0.616049	10532	0.049 (0.0025-0.95)	0.046	-0.0329724	7858	0.17 (0.0018-15)	0.44
SMIM29	19545.8	9241	0.20708	6772	0.298671	8327	-0.831534	11711	0.72 (0.085-6.1)	0.76	-0.655961	11489	0.73 (0.044-12)	0.83
ACTR6	19546	9242	-0.772997	12922	1.31494	2441	-1.43714	14107	2.2 (0.17-28)	0.55	0.756686	3573	1.9 (0.17-23)	0.6
RPRD2	19546.1	9243	0.399906	5441	0.0103082	10050	-0.581052	10333	1.2 (0.48-2.9)	0.72	-1.40504	14321	2.9 (0.94-9.2)	0.065
HMGCL	19546.5	9244	-0.214569	9734	-0.217802	11312	1.09957	1720	1.4 (0.31-6.6)	0.65	-0.303915	9538	0.93 (0.11-8)	0.95
LARGE2	19547.4	9245	0.0609865	7783	0.757944	5511	-2.67689	15648	0.29 (0.022-3.7)	0.34	0.797998	3394	0.98 (0.079-12)	0.99
SC5D	19548.1	9246	-0.0469841	8591	0.198565	8954	-0.162768	7889	2.6 (0.81-8.5)	0.11	-1.16433	13581	2 (0.8-5)	0.14
CDC34	19549.2	9247	-0.379709	10768	1.12092	3358	-2.28267	15466	0.71 (0.079-6.3)	0.76	0.104667	7085	0.81 (0.053-12)	0.88
PPIH	19550.5	9248	-1.20563	14441	1.14067	3255	-0.585	10364	0.9 (0.23-3.5)	0.88	0.703856	3814	0.39 (0.037-4.1)	0.43
CREBBP	19552.8	9249	0.580966	4332	-0.0985148	10643	-0.667652	10811	1 (0.16-6.4)	0.99	-1.30972	14065	2.6 (0.4-17)	0.31
RPL7L1	19553.5	9250	-0.914399	13511	0.94845	4315	-0.459139	9682	4 (0.99-16)	0.052	2.58167	171	1.3 (0.36-4.8)	0.67
ZG16B	19554.8	9251	-1.05636	14005	0.487851	7164	0.609399	3515	0.89 (0.28-2.9)	0.85	-0.327818	9665	0.89 (0.25-3.2)	0.86
LAMA2	19555.7	9252	1.08121	1948	-0.515722	12687	-0.582064	10343	1.2 (0.17-8.5)	0.85	0.865022	3121	0.46 (0.024-8.7)	0.61
GREB1	19556.8	9253	-1.25643	14582	1.17382	3084	-0.61074	10500	0.92 (0.084-10)	0.95	-0.44496	10363	0.12 (0.0014-9.6)	0.34
PCSK1	19556.9	9254	0.130018	7298	0.067783	9707	-0.232485	8330	0.38 (0.04-3.5)	0.39	-0.13183	8459	0.041 (0.00012-14)	0.28
MT-ND4	19557.1	9255	-0.269742	10065	0.605423	6436	-0.62801	10601	N/A	N/A	-0.0966531	8237	N/A	N/A
CDCP1	19560.5	9256	0.368567	5641	-1.34502	14992	1.64433	607	1.3 (0.53-2.9)	0.6	0.819284	3308	0.75 (0.25-2.3)	0.61
ARL3	19561	9257	0.0414649	7928	-0.328281	11812	0.637883	3397	13 (0.88-200)	0.062	-2.21514	15494	96 (1.7-5300)	0.026
ZNF490	19561.1	9258	0.691779	3704	-1.12827	14601	0.479599	4153	1.3 (0.22-7.1)	0.8	-0.718276	11790	0.72 (0.1-5)	0.74
FRAT2	19561.7	9259	0.694975	3689	-0.664224	13271	0.024646	6723	0.32 (0.028-3.6)	0.36	0.536948	4632	0.82 (0.13-5)	0.83
ASXL3	19563.6	9260	-0.0021325	8237	0.429963	7520	-0.734242	11176	1.6 (0.054-46)	0.79	0.74739	3609	5.4 (0.075-390)	0.44
NMB	19564	9261	0.455664	5072	0.0880042	9579	-0.851258	11802	0.37 (0.037-3.7)	0.4	1.30567	1640	0.16 (0.02-1.3)	0.084
AP1M1	19565.2	9262	0.588074	4287	0.285519	8406	-1.99418	15184	1.4 (0.22-9)	0.72	0.500245	4828	0.64 (0.054-7.7)	0.73
MAP2K5	19566.3	9263	0.205734	6781	-0.314809	11754	0.291392	5174	1.1 (0.08-14)	0.97	-0.780503	12074	1.2 (0.054-25)	0.92
MXRA5	19566.6	9264	0.154609	7144	0.0828799	9613	-0.300062	8751	1.6 (0.69-3.7)	0.27	0.501056	4824	1.3 (0.3-5.6)	0.73
CR2	19566.7	9265	0.251185	6461	0.252508	8622	-0.819293	11635	1 (0.23-4.2)	1	2.8251	107	0.093 (0.0057-1.5)	0.094
ADCY7	19568	9266	-0.560122	11843	0.914979	4521	-0.833216	11723	0.69 (0.16-3)	0.62	-0.222063	9017	0.49 (0.047-5)	0.55
FOLR3	19571.3	9267	-0.552369	11784	0.643974	6214	-0.270792	8572	0.95 (0.18-5)	0.96	-0.39916	10109	0.15 (0.0046-4.6)	0.28
PHLDA3	19571.9	9268	-0.299795	10274	0.0342375	9907	0.575645	3680	0.91 (0.15-5.4)	0.91	0.899085	2974	0.35 (0.036-3.3)	0.36
MRPL11	19573.4	9269	-2.09037	15606	2.48642	162	-1.66345	14650	0.91 (0.094-8.9)	0.94	0.340406	5711	0.14 (0.0064-3.2)	0.22
PCNP	19579.9	9270	0.116251	7387	0.446252	7411	-1.02714	12643	0.31 (0.016-5.9)	0.44	1.2749	1715	0.28 (0.03-2.7)	0.28
MDC1	19580.6	9271	0.111795	7426	0.318693	8202	-0.715174	11073	2.5 (0.26-24)	0.43	-0.0510111	7970	1.7 (0.3-9.1)	0.56
TSR2	19580.9	9272	0.753828	3353	-0.485907	12555	-0.278464	8616	1.2 (0.42-3.6)	0.7	-1.95898	15283	11 (1.4-78)	0.02
GPR160	19581	9273	0.323298	5977	-0.558519	12879	0.469238	4208	1.7 (0.88-3.4)	0.11	-0.739603	11885	1.3 (0.64-2.8)	0.44
NUP88	19582.3	9274	-0.460741	11240	-0.00761572	10137	1.04786	1865	1.9 (0.59-6)	0.29	1.00496	2549	7.6 (1-57)	0.048
ARMCX4	19586.4	9275	0.28373	6218	-0.507294	12648	0.449444	4313	1.7 (0.17-17)	0.65	-1.93459	15257	2.5 (0.68-9.3)	0.17
GOT2	19587.4	9276	-0.892778	13429	1.4591	1881	-1.60884	14527	0.21 (0.013-3.4)	0.27	-0.039779	7900	6.9 (0.41-120)	0.18
RELB	19589.3	9277	0.0747673	7700	-0.213142	11278	0.357969	4803	0.44 (0.06-3.2)	0.42	-0.606441	11255	0.24 (0.022-2.6)	0.24
NEURL1	19589.9	9278	-1.05792	14010	1.0778	3589	-0.597691	10422	3 (0.27-32)	0.37	0.623061	4181	0.53 (0.016-18)	0.72
BAAT	19590.1	9279	0.345278	5816	0.219209	8825	-0.938057	12222	0.27 (0.015-4.7)	0.37	-0.853261	12411	1.9 (0.44-8.4)	0.39
RGMA	19590.5	9280	-1.27142	14622	0.481273	7202	0.826199	2620	0.9 (0.14-5.8)	0.91	2.66545	153	0.32 (0.036-2.8)	0.3
USP30	19593	9281	0.125686	7331	0.577798	6588	-1.5144	14325	0.85 (0.081-8.9)	0.89	-0.507742	10726	0.13 (0.0031-5.3)	0.28
PCDH17	19594	9282	0.335351	5880	0.49445	7124	-2.19356	15395	0.74 (0.056-9.9)	0.82	0.165209	6719	0.18 (0.011-3)	0.23
MRPS21	19594.7	9283	-0.0139314	8336	-0.0531456	10390	0.218327	5596	1.3 (0.6-2.9)	0.49	0.369297	5550	0.56 (0.26-1.2)	0.12
GNG12	19596.8	9284	1.67315	570	-1.02408	14364	-0.377526	9199	0.91 (0.38-2.2)	0.84	1.72894	836	1.2 (0.28-5.2)	0.8
TREX2	19598.5	9285	-0.951482	13640	0.484885	7179	0.490318	4097	1.6 (0.2-13)	0.66	-0.890613	12563	0.74 (0.027-21)	0.86
AADAC	19599.1	9286	-1.16009	14319	0.587395	6532	0.442352	4357	0.96 (0.15-6)	0.96	-1.11469	13412	0.074 (0.0017-3.3)	0.18
GCGR	19599.5	9287	0.0550218	7834	0.305256	8281	-0.585597	10369	0.26 (0.019-3.5)	0.31	-0.59449	11194	0.24 (0.0049-11)	0.47
SLC6A4	19601	9288	-1.19719	14419	1.17092	3097	-0.662679	10795	1.4 (0.19-10)	0.73	1.90112	616	1 (0.18-5.4)	1
PAX5	19602.1	9289	0.40516	5414	0.152502	9234	-0.902526	12042	0.6 (0.19-1.9)	0.38	0.0661444	7319	0.36 (0.072-1.8)	0.21
HOXC12	19603.4	9290	0.336101	5876	0.105618	9497	-0.678712	10874	0.24 (0.039-1.5)	0.13	0.0818736	7223	0.23 (0.016-3.3)	0.28
CTNNA1	19604.4	9291	1.00207	2269	-0.69473	13383	-0.282779	8640	0.6 (0.11-3.3)	0.56	0.402348	5352	5.2 (0.58-48)	0.14
PTH1R	19605.6	9292	-1.46849	14997	0.426031	7547	1.20525	1447	0.84 (0.16-4.4)	0.83	0.628905	4163	0.85 (0.074-9.7)	0.9
ADGRF5	19610	9293	-0.160377	9380	0.000132601	10091	0.381666	4691	0.53 (0.13-2.1)	0.37	0.180349	6633	0.53 (0.14-2)	0.35
PRELID3A	19611.3	9294	-1.4283	14942	1.02653	3866	-0.273604	8587	1.9 (0.19-19)	0.58	0.900258	2967	0.16 (0.0034-7.9)	0.36
TYW5	19612.1	9295	-0.317645	10393	0.0681738	9703	0.513065	3976	3.2 (0.39-26)	0.28	0.678939	3918	4.8 (0.21-110)	0.32
FIG4	19617.4	9296	0.639424	3971	-1.05234	14431	0.4706	4201	1.4 (0.28-6.9)	0.68	-2.00091	15328	1.2 (0.25-5.4)	0.84
ZDHHC2	19617.8	9297	0.0383611	7949	0.190412	9011	-0.315721	8840	3.7 (0.75-18)	0.11	-2.41307	15591	1.5 (0.21-11)	0.69
KLF7	19618.8	9298	1.05916	2038	-0.765542	13643	-0.260289	8503	0.94 (0.24-3.7)	0.94	-0.451647	10395	0.34 (0.074-1.6)	0.16
SAMD10	19621.6	9299	-0.103959	8997	-0.273266	11563	0.872859	2447	0.43 (0.053-3.4)	0.42	-0.0806084	8136	0.54 (0.064-4.5)	0.57
SP110	19624.3	9300	0.824018	3006	-0.680612	13333	-0.134425	7710	0.36 (0.11-1.2)	0.092	1.0052	2546	0.3 (0.074-1.2)	0.088
NLRP7	19624.5	9301	-0.446879	11153	1.06653	3647	-1.59832	14501	7.9 (1.7-35)	0.0073	3.10543	47	0.38 (0.02-7)	0.51
LLPH	19625.2	9302	0.30359	6088	-0.00177663	10102	-0.418096	9451	0.94 (0.16-5.5)	0.94	-0.365245	9902	1.4 (0.22-8.7)	0.74
GALNT11	19625.5	9303	-1.39005	14878	0.432754	7501	1.08937	1745	2.5 (0.28-23)	0.41	-0.546444	10919	2.5 (0.33-19)	0.37
RPP40	19626.1	9304	-0.213931	9724	0.800954	5194	-1.27364	13604	1.2 (0.026-57)	0.92	0.7442	3628	2.4 (0.039-140)	0.68
GTSE1	19628.3	9305	-0.581425	11957	0.449742	7388	0.114018	6183	1.8 (0.089-35)	0.71	0.932745	2837	6.4 (0.34-120)	0.21
RMI1	19629.9	9306	0.421254	5312	-0.442233	12365	0.104147	6246	2.7 (0.51-14)	0.25	-0.945055	12775	2.6 (0.34-20)	0.36
RAP1GAP	19631.6	9307	-0.503684	11503	1.03109	3842	-1.28613	13636	0.91 (0.22-3.7)	0.89	0.168358	6698	1 (0.19-5.2)	0.99
PLCE1	19632.1	9308	-1.24579	14546	0.555447	6737	0.570126	3700	1.8 (0.6-5.6)	0.29	-1.02497	13085	1 (0.34-2.9)	0.99
UTP11	19634.9	9309	0.405042	5416	0.430812	7514	-2.19706	15396	0.41 (0.073-2.3)	0.32	0.28225	6075	0.78 (0.13-4.7)	0.79
HSD11B1	19635.3	9310	-0.381765	10780	1.02599	3868	-1.658	14637	1.8 (0.13-25)	0.65	1.0854	2259	0.21 (0.0061-7.5)	0.4
ADAMTS6	19635.7	9311	1.65272	594	-0.272196	11558	-1.64569	14613	0.19 (0.018-2)	0.16	0.0386969	7459	2 (0.2-20)	0.55
NOPCHAP1	19638.5	9312	-1.2435	14540	0.393831	7741	1.06816	1798	6 (1.1-34)	0.042	0.606448	4281	0.5 (0.066-3.8)	0.5
SLC27A4	19640.3	9313	-0.196274	9597	-0.0257222	10234	0.477356	4162	1.4 (0.22-9.5)	0.71	0.947885	2784	0.19 (0.016-2.2)	0.18
IKBKB	19641.4	9314	-0.736645	12762	0.137141	9319	1.24256	1348	0.8 (0.18-3.6)	0.77	-0.0431831	7924	0.43 (0.084-2.2)	0.31
MTMR1	19643.1	9315	-0.0555334	8649	0.593726	6499	-1.03904	12689	0.17 (0.013-2.1)	0.16	-0.885272	12544	9.8 (0.33-280)	0.19
TRIM62	19644.2	9316	0.202005	6810	-1.07028	14475	2.63533	70	0.89 (0.094-8.5)	0.92	-0.701427	11710	0.93 (0.13-6.5)	0.94
TRIM48	19644.9	9317	-0.264847	10039	0.358111	7961	-0.161906	7886	0.31 (0.028-3.5)	0.35	-1.85218	15171	2.3 (0.24-23)	0.46
LYZ	19644.9	9318	-0.145363	9292	0.0235719	9973	0.301914	5111	0.94 (0.57-1.5)	0.8	-1.34217	14151	1.3 (0.66-2.7)	0.41
ARNTL	19646	9319	0.595326	4244	-1.44187	15142	0.85609	2500	0.98 (0.17-5.6)	0.98	-2.10597	15414	1 (0.19-5.3)	1
AARS1	19646	9320	-2.36121	15682	1.38681	2151	-0.677638	10870	6 (0.99-37)	0.052	1.40153	1398	1.8 (0.34-9.6)	0.48
SUN5	19646.4	9321	-0.529351	11660	0.371251	7878	0.202238	5708	1.9 (0.17-22)	0.6	-0.43346	10304	0.11 (0.0082-1.5)	0.1
HORMAD1	19647.4	9322	1.26812	1364	-0.681286	13339	-0.539318	10113	1.1 (0.48-2.5)	0.83	0.386714	5454	1.3 (0.39-4)	0.7
MYBL2	19650.6	9323	-0.955173	13655	1.07252	3617	-0.703841	10997	1.6 (0.48-5)	0.47	0.428043	5218	3 (0.86-11)	0.084
ACACB	19650.7	9324	-0.018005	8375	-0.668068	13290	2.53134	93	0.47 (0.034-6.5)	0.57	-1.62925	14821	0.57 (0.045-7.1)	0.66
CLSTN2	19650.9	9325	-0.449529	11172	0.609443	6415	-0.381096	9223	1.4 (0.21-9.1)	0.74	1.33077	1584	0.13 (0.0025-6.3)	0.3
ICAM3	19654.5	9326	-0.301691	10283	0.36	7946	-0.116942	7581	1.6 (0.24-11)	0.63	-0.621699	11336	0.39 (0.063-2.5)	0.32
GZMA	19654.6	9327	0.735456	3452	-0.586834	12999	-0.142724	7764	0.16 (0.022-1.2)	0.076	-1.32513	14104	0.47 (0.081-2.7)	0.4
SHISAL2A	19655.2	9328	0.331968	5902	-0.248899	11470	-0.0486833	7157	0.85 (0.11-6.8)	0.88	1.87345	648	0.2 (0.022-1.8)	0.16
MCM3AP	19656.4	9329	-0.506666	11519	0.579947	6574	-0.246941	8428	3.4 (0.28-40)	0.34	-0.241244	9138	2.4 (0.15-39)	0.53
CLDN18	19656.6	9330	0.118876	7369	-0.696313	13392	1.23842	1361	0.067 (0.0022-2)	0.12	-0.723809	11818	11 (0.55-200)	0.12
DPYSL5	19656.8	9331	-0.386412	10799	0.201666	8930	0.331259	4956	0.28 (0.028-2.8)	0.28	-0.166704	8666	0.68 (0.021-22)	0.83
CXCL9	19656.9	9332	-0.553595	11795	-0.0657341	10470	1.68415	569	1 (0.68-1.6)	0.83	-0.618903	11325	0.91 (0.56-1.5)	0.69
SCML2	19656.9	9333	-0.507737	11522	0.808944	5151	-0.72973	11150	0.19 (0.019-1.9)	0.16	-1.68183	14915	7.8 (0.82-74)	0.074
PDXDC1	19657.3	9334	-0.42262	11014	0.0757678	9654	0.66543	3260	1.9 (0.37-9.2)	0.45	-1.06408	13223	3 (0.58-15)	0.19
DNASE1L1	19657.9	9335	0.424225	5295	-0.425734	12292	0.067784	6464	0.81 (0.13-5)	0.82	-1.64095	14844	0.93 (0.11-7.5)	0.94
CCDC149	19658.7	9336	0.358901	5711	-0.717391	13459	0.586467	3630	0.53 (0.061-4.7)	0.57	0.85313	3172	0.61 (0.04-9.4)	0.72
DNAJA2	19658.7	9337	0.295328	6143	0.538506	6850	-2.72285	15664	0.93 (0.24-3.7)	0.92	-0.651153	11458	2.7 (0.47-15)	0.27
MRPL22	19659	9338	0.330908	5909	0.179911	9075	-0.835926	11741	0.43 (0.064-2.8)	0.38	-0.658008	11504	0.89 (0.1-7.9)	0.92
BGN	19659.4	9339	0.326313	5949	0.0332206	9912	-0.532889	10081	1.5 (0.81-3)	0.19	0.841252	3214	1 (0.47-2.2)	0.98
DPYSL2	19660	9340	-0.909779	13488	1.25109	2744	-1.09491	12928	5.9 (1-33)	0.045	0.481444	4931	2.7 (0.64-12)	0.18
KLK12	19663.8	9341	-0.314652	10369	0.0840855	9602	0.451228	4303	0.5 (0.066-3.8)	0.5	-0.183237	8768	6.3 (0.018-2200)	0.54
DBF4	19663.9	9342	0.386361	5531	0.107118	9488	-0.793741	11505	0.82 (0.15-4.4)	0.82	0.148809	6804	0.5 (0.05-5.1)	0.56
H2BC11	19664.5	9343	-0.18212	9508	0.0411655	9870	0.314706	5034	1.4 (0.63-3.2)	0.39	1.17411	2002	1.7 (0.45-6.1)	0.45
SLC2A13	19664.7	9344	0.121107	7359	-0.317216	11764	0.413661	4509	0.34 (0.051-2.3)	0.27	-1.42008	14357	1.6 (0.17-15)	0.69
LENG8	19665	9345	0.210862	6747	-0.474816	12509	0.514191	3966	0.45 (0.075-2.7)	0.39	-1.44686	14418	2.3 (0.29-19)	0.43
CWF19L2	19666	9346	0.174312	7007	0.0378468	9884	-0.279959	8620	0.65 (0.064-6.6)	0.71	-2.32793	15549	4.1 (0.48-36)	0.2
VSIR	19668.3	9347	0.00899498	8160	-0.541764	12807	1.238	1362	0.46 (0.064-3.2)	0.43	0.94415	2795	0.3 (0.02-4.5)	0.38
PODXL	19669.1	9348	2.78559	27	-0.482832	12545	-1.27391	13605	0.22 (0.047-0.99)	0.049	-1.12995	13464	0.78 (0.19-3.3)	0.74
DKK3	19669.7	9349	0.937336	2522	-0.149857	10921	-1.14275	13115	0.18 (0.023-1.5)	0.11	0.387789	5449	0.31 (0.015-6.3)	0.45
C1orf210	19669.8	9350	-1.5226	15073	0.810208	5140	0.135464	6070	0.57 (0.13-2.6)	0.47	-0.80441	12201	1 (0.24-4.3)	0.99
CHST3	19670.1	9351	-0.486486	11398	0.979485	4145	-1.18618	13281	0.37 (0.055-2.4)	0.3	0.316163	5868	2.4 (0.24-24)	0.46
DGAT1	19671.9	9352	-0.032939	8479	-0.046914	10349	0.21496	5616	0.34 (0.034-3.3)	0.36	1.55955	1099	0.44 (0.028-6.9)	0.56
NLRP14	19672.5	9353	0.209686	6753	-0.192502	11167	0.0554255	6542	0.27 (0.037-2)	0.21	-1.16681	13590	0.2 (0.0059-7)	0.38
IDH3A	19675.3	9354	-1.49957	15038	0.450911	7378	1.05259	1845	2.2 (0.45-10)	0.34	0.92475	2868	1.1 (0.2-6.7)	0.88
PLCD1	19677.3	9355	-0.103812	8995	-0.180519	11108	0.630734	3428	13 (2.3-79)	0.004	0.229794	6350	2.2 (0.21-22)	0.51
NEK1	19677.6	9356	1.57865	717	-1.34635	14993	-0.170127	7937	0.88 (0.13-6.1)	0.9	-1.22708	13799	4.4 (0.96-20)	0.057
GTF3C5	19681.5	9357	0.0584898	7809	0.518776	6971	-1.13119	13071	0.98 (0.25-3.9)	0.98	-0.800576	12175	0.48 (0.012-19)	0.69
UNC13B	19682.2	9358	-0.38344	10787	0.276809	8460	0.162938	5922	4.7 (0.87-25)	0.072	-2.16849	15462	10 (0.87-120)	0.064
MMP2	19682.6	9359	1.08578	1927	-0.519479	12705	-0.625845	10582	1.2 (0.69-2.3)	0.47	0.541914	4605	0.65 (0.23-1.8)	0.41
HSD17B12	19684.2	9360	-0.454161	11200	0.283148	8415	0.250379	5416	1.1 (0.4-3)	0.85	0.781445	3477	1.1 (0.33-3.5)	0.9
STXBP5L	19684.8	9361	-0.914818	13513	0.797341	5228	-0.206564	8182	1.2 (0.18-8.5)	0.84	-0.0228526	7810	0.13 (0.0029-5.8)	0.29
MINDY1	19685.3	9362	0.934678	2533	-0.59581	13031	-0.357673	9088	1.1 (0.28-4.1)	0.92	-1.50416	14547	5.5 (0.98-31)	0.052
FBXL14	19686.6	9363	0.59831	4227	-0.724277	13488	0.190475	5770	0.14 (0.017-1.1)	0.064	-1.29165	14009	0.54 (0.083-3.6)	0.53
CLXN	19688.3	9364	-1.09174	14129	1.51879	1706	-1.41381	14045	0.83 (0.097-7.1)	0.86	-0.662014	11526	0.0033 (1.2e-05-0.93)	0.047
SYNE3	19688.5	9365	-0.307562	10319	1.05141	3724	-2.77593	15680	0.94 (0.023-39)	0.97	1.72707	840	0.058 (0.00079-4.3)	0.19
GIN1	19689	9366	1.31496	1254	-0.271496	11554	-1.32745	13770	0.029 (0.0017-0.49)	0.014	-0.106255	8305	0.19 (0.0035-10)	0.42
MIPOL1	19689.8	9367	0.315958	6024	-0.75592	13604	0.738617	2960	0.33 (0.017-6.3)	0.46	-1.46615	14458	2.8 (0.36-22)	0.32
GPR22	19689.8	9368	0.181041	6958	-0.268243	11541	0.22507	5563	3.5 (0.14-88)	0.44	1.1471	2073	1.2 (0.042-35)	0.91
CFL2	19691	9369	1.51914	823	-0.396166	12155	-1.1756	13245	0.28 (0.016-5)	0.39	2.28558	322	0.66 (0.054-8.1)	0.75
TNFSF15	19691.4	9370	-0.320045	10411	0.198752	8950	0.228211	5544	3 (1.2-7.5)	0.018	-1.27389	13947	0.85 (0.27-2.6)	0.77
NAIF1	19692	9371	-0.32958	10467	0.310156	8251	0.0115915	6803	1.2 (0.19-7.7)	0.83	-0.798829	12166	0.47 (0.048-4.7)	0.52
LRRC36	19693.2	9372	-0.185867	9534	0.774268	5397	-1.27875	13618	0.99 (0.08-12)	1	0.118162	6996	0.54 (0.028-11)	0.69
TDRD12	19693.2	9373	0.0169697	8102	0.134682	9334	-0.200256	8145	1.9 (0.27-13)	0.52	-0.632103	11384	0.39 (0.032-4.7)	0.46
CNBD2	19693.3	9374	0.253274	6445	-0.0613785	10444	-0.24414	8411	0.06 (0.0041-0.87)	0.039	-0.649227	11454	0.073 (0.0014-3.9)	0.2
TLR7	19694.7	9375	-1.76458	15405	1.60093	1444	-1.04366	12717	2 (0.79-5)	0.15	-0.402096	10128	0.092 (0.0063-1.3)	0.08
MLLT3	19695	9376	-0.118149	9092	-0.0738909	10509	0.42061	4469	2.4 (0.76-7.5)	0.14	-1.69475	14931	1.2 (0.46-3.3)	0.67
ADAR	19695.9	9377	-0.126567	9154	0.0441717	9846	0.20974	5651	1.3 (0.38-4.5)	0.67	0.403382	5346	0.98 (0.24-4)	0.97
TNNI1	19696.7	9378	-0.208484	9690	0.103905	9505	0.230343	5532	0.14 (0.0055-3.7)	0.24	0.00316349	7668	0.15 (0.0013-18)	0.44
MRE11	19696.8	9379	0.920763	2587	-0.168373	11037	-1.07659	12851	1 (0.18-5.5)	1	-1.81916	15130	19 (1.2-300)	0.034
TNKS1BP1	19697.3	9380	-0.247168	9931	0.886154	4691	-1.54874	14405	0.93 (0.14-6.1)	0.94	-2.39626	15583	2.4 (0.17-34)	0.52
CMTR1	19697.4	9381	-1.07359	14065	0.545633	6804	0.43502	4391	0.42 (0.062-2.9)	0.38	0.0701724	7286	2.8 (0.4-20)	0.3
MRPS35	19698.7	9382	-0.368856	10709	0.866171	4802	-1.13137	13072	0.49 (0.084-2.8)	0.42	0.375735	5506	3.6 (0.53-24)	0.19
BRIX1	19700.2	9383	-0.732894	12744	0.980298	4137	-0.774955	11411	1.1 (0.42-2.6)	0.92	0.783064	3467	0.79 (0.29-2.1)	0.64
UMOD	19702.1	9384	0.0794763	7670	0.281054	8432	-0.613311	10513	0.48 (0.026-9)	0.62	1.14346	2080	0.014 (5e-04-0.37)	0.011
VIT	19703.4	9385	0.889975	2723	-0.0109307	10160	-1.52346	14347	0.19 (0.011-3.1)	0.24	1.61514	1012	0.27 (0.015-5.1)	0.39
MYO6	19704.4	9386	0.701213	3662	-1.83203	15521	0.800971	2726	1.8 (0.62-5)	0.29	-0.341584	9754	2 (0.54-7.2)	0.31
SERPINB4	19706	9387	-1.70483	15340	0.61666	6377	0.640868	3385	0.72 (0.13-3.9)	0.7	-1.50929	14561	0.66 (0.085-5.1)	0.69
ARHGAP23	19706.5	9388	0.0181441	8094	-0.369693	12035	0.727756	3009	0.39 (0.067-2.3)	0.3	0.605391	4287	1.1 (0.22-5.9)	0.87
HCLS1	19706.9	9389	-0.764541	12880	1.36056	2266	-1.73977	14811	2 (0.64-6.3)	0.23	1.53101	1141	0.14 (0.029-0.7)	0.017
MORF4L1	19707.8	9390	-1.31278	14707	1.05454	3699	-0.41423	9431	1.1 (0.37-3.3)	0.86	0.486341	4898	0.68 (0.14-3.4)	0.64
TSC22D4	19708.2	9391	-1.03973	13942	0.706553	5811	0.0629942	6491	3.3 (0.28-39)	0.34	-0.780275	12069	0.37 (0.047-3)	0.35
CCDC121	19709.1	9392	-0.0949258	8951	-0.552396	12850	2.15148	216	0.44 (0.11-1.7)	0.24	0.153531	6781	1.3 (0.24-7.3)	0.74
WIPF1	19710.9	9393	0.0038704	8193	0.228092	8775	-0.362037	9118	1 (0.34-3.1)	0.96	-0.0352064	7873	0.45 (0.12-1.8)	0.26
ZIC1	19711.2	9394	-0.548461	11758	0.326386	8153	0.29322	5164	0.55 (0.06-5)	0.59	-0.776227	12050	0.75 (0.02-28)	0.88
NUDT18	19713.3	9395	-0.0239888	8420	0.318954	8197	-0.502865	9902	0.33 (0.082-1.3)	0.12	-0.997355	12983	0.32 (0.032-3.1)	0.33
PKD1L2	19714.8	9396	-0.700642	12585	0.767852	5439	-0.373174	9175	12 (0.96-150)	0.054	2.29082	318	1.4 (0.13-15)	0.78
P2RX7	19715.3	9397	-0.550645	11773	1.13313	3292	-1.57648	14460	1.2 (0.089-17)	0.88	-0.569704	11053	0.038 (0.0017-0.82)	0.037
TUBA4A	19716.1	9398	0.697345	3677	-0.621666	13129	-0.0700593	7308	0.65 (0.15-2.8)	0.56	1.66115	945	0.58 (0.051-6.6)	0.66
ATP5F1C	19716.3	9399	-0.315531	10376	0.445746	7415	-0.272262	8582	3.1 (1.1-8.4)	0.027	0.961136	2728	1.1 (0.37-3)	0.92
TP63	19720.4	9400	-0.361387	10678	0.49624	7110	-0.298008	8738	0.92 (0.26-3.3)	0.9	-0.271832	9352	0.82 (0.25-2.7)	0.74
LRRK1	19721.2	9401	0.537884	4572	-0.684597	13344	0.215252	5614	2.7 (0.32-23)	0.35	0.883281	3042	0.032 (0.0023-0.44)	0.01
LPIN2	19721.8	9402	-0.960305	13674	1.68467	1201	-3.2503	15733	0.37 (0.052-2.6)	0.31	-2.97789	15725	1.9 (0.22-17)	0.56
STRA6	19722.4	9403	-0.00782794	8276	0.66113	6107	-1.44429	14130	0.62 (0.14-2.8)	0.54	1.11301	2170	0.84 (0.12-5.8)	0.86
WDR61	19725.4	9404	-0.634705	12236	0.817919	5109	-0.580852	10331	3 (0.32-29)	0.34	0.132573	6922	7.4 (0.68-79)	0.1
TAF7	19726	9405	-1.13151	14243	0.545521	6805	0.472884	4187	0.7 (0.068-7.2)	0.76	-0.0270923	7826	0.9 (0.067-12)	0.94
FAM204A	19732.6	9406	-1.11585	14195	0.854101	4885	-0.1714	7946	11 (1.5-84)	0.019	0.115083	7020	17 (0.76-390)	0.073
PRPF38A	19736.4	9407	0.67403	3785	-0.275172	11573	-0.550255	10171	2.7 (0.59-13)	0.2	-0.0863044	8166	0.83 (0.09-7.6)	0.87
PCDH7	19736.7	9408	1.24805	1428	-0.379013	12071	-1.02253	12620	0.19 (0.026-1.4)	0.1	-0.87087	12475	0.48 (0.055-4.1)	0.5
CHRAC1	19737.8	9409	-0.640848	12266	0.338237	8086	0.393532	4610	4.5 (0.68-30)	0.12	2.40193	252	0.44 (0.035-5.6)	0.53
ALX4	19738	9410	-0.511659	11547	-0.155119	10962	2.35942	140	0.8 (0.085-7.6)	0.85	0.00394465	7665	0.54 (0.03-9.6)	0.67
ZMYM3	19738.1	9411	-0.0243788	8421	-0.527772	12749	1.29487	1230	1.5 (0.3-7.9)	0.6	-2.78527	15700	13 (1-160)	0.049
FLNB	19739.3	9412	0.173219	7015	-0.303543	11700	0.27481	5271	1.3 (0.56-3.3)	0.51	1.10829	2182	5.7 (1.1-30)	0.039
FHL1	19740.1	9413	-0.391591	10833	0.808104	5152	-0.956596	12302	0.96 (0.1-9.2)	0.97	-0.355503	9838	2.2 (0.58-8.5)	0.24
NAA20	19740.6	9414	1.07279	1981	-0.993753	14273	-0.121297	7612	1.6 (0.071-34)	0.78	0.773287	3513	1.6 (0.043-58)	0.8
SHARPIN	19740.8	9415	-0.15727	9368	-0.072945	10506	0.47709	4164	0.9 (0.12-6.7)	0.92	1.3656	1493	0.8 (0.06-11)	0.87
PRKAB2	19740.9	9416	0.54462	4528	-0.234755	11394	-0.418077	9450	1.6 (0.44-5.5)	0.49	0.0808624	7228	4.2 (1.2-15)	0.022
HMGN4	19741.3	9417	0.126423	7325	0.623714	6332	-1.93606	15108	0.37 (0.067-2.1)	0.26	-1.39827	14301	4.6 (0.68-31)	0.12
TMEM190	19741.4	9418	0.293337	6158	0.172687	9117	-0.785283	11459	0.37 (0.082-1.7)	0.2	-0.414464	10202	0.34 (0.028-4.3)	0.41
C11orf16	19741.5	9419	0.109268	7450	-0.150992	10930	0.124249	6122	0.59 (0.077-4.5)	0.61	0.0235432	7556	0.082 (0.0027-2.5)	0.15
C20orf85	19742.5	9420	-0.0331691	8481	-0.183844	11123	0.458189	4266	0.35 (0.053-2.3)	0.27	0.592578	4362	0.26 (0.031-2.2)	0.21
ZNF823	19743.8	9421	-0.130703	9178	0.513487	7002	-0.730574	11155	1.8 (0.88-3.6)	0.11	-0.377713	9972	2.4 (0.92-6.1)	0.073
CALCOCO2	19744.6	9422	0.155678	7140	-0.800395	13744	1.31559	1186	1.8 (0.7-4.9)	0.22	-0.322311	9637	3 (0.55-16)	0.2
CEP57L1	19745.6	9423	0.806774	3092	-0.453523	12423	-0.438023	9561	0.88 (0.085-9.1)	0.91	-0.0971915	8242	0.8 (0.13-4.9)	0.81
INSIG2	19746.6	9424	0.339748	5854	-0.699305	13401	0.568903	3703	2 (0.55-7.4)	0.29	0.884828	3036	1.5 (0.28-8)	0.65
ACOX3	19748.6	9425	-0.421672	11006	-0.200395	11207	1.78807	472	1.3 (0.33-5.2)	0.71	-0.427796	10275	4.3 (0.64-29)	0.13
TCF7L2	19748.7	9426	-2.26013	15657	2.39751	209	-1.74437	14822	4.4 (1-19)	0.045	1.07888	2282	1.4 (0.34-5.5)	0.66
LZIC	19749.7	9427	0.62337	4075	0.110168	9464	-1.33902	13817	0.73 (0.19-2.9)	0.65	0.356645	5617	4.3 (0.46-41)	0.2
KLHDC3	19751.8	9428	-1.07654	14078	1.0499	3732	-0.584605	10360	2.8 (0.75-11)	0.12	0.35627	5620	1.4 (0.31-6.2)	0.67
LARP7	19753.5	9429	0.609092	4163	-0.881143	13966	0.306844	5075	1.8 (0.26-12)	0.57	0.0249152	7545	6.5 (0.48-88)	0.16
CARMIL2	19754.1	9430	-0.475245	11325	0.655808	6147	-0.466146	9713	0.7 (0.1-4.8)	0.72	-0.205757	8915	0.069 (0.0037-1.3)	0.075
AK5	19755.1	9431	-1.43947	14957	1.19623	2984	-0.615896	10530	1 (0.19-5.6)	0.98	-1.05155	13177	0.93 (0.16-5.3)	0.93
SYN3	19755.3	9432	-0.486625	11399	0.665323	6083	-0.468952	9731	0.21 (0.027-1.7)	0.15	2.0083	511	0.65 (0.037-12)	0.77
TOX4	19758	9433	-0.516493	11580	-0.0657161	10469	1.36103	1075	2.2 (0.87-5.4)	0.097	0.0302699	7518	1.5 (0.57-4)	0.4
DIS3L2	19761.7	9434	0.588232	4285	0.208486	8887	-1.6604	14642	2.1 (0.32-13)	0.45	-0.368612	9917	4.4 (0.27-72)	0.3
COL3A1	19762.8	9435	1.2814	1333	-0.234955	11397	-1.43518	14098	1.2 (0.64-2.1)	0.62	0.697246	3843	0.44 (0.14-1.4)	0.17
PRR19	19764.3	9436	1.46498	914	-1.41321	15092	-0.124058	7629	0.3 (0.016-5.9)	0.43	-0.557362	10977	1.6 (0.12-20)	0.73
DDAH1	19765	9437	0.0557128	7831	0.0816801	9621	-0.197377	8124	2.3 (0.84-6.1)	0.11	-1.10546	13379	1.2 (0.35-4.2)	0.76
SEMA4B	19765.5	9438	-1.48057	15015	0.548656	6778	0.67908	3200	0.89 (0.19-4.2)	0.88	1.01433	2516	0.24 (0.027-2.1)	0.2
POR	19767.5	9439	-1.72118	15358	0.66627	6074	0.496573	4057	7.2 (1.5-34)	0.013	2.29691	312	0.19 (0.031-1.2)	0.077
WDR70	19767.9	9440	0.0842917	7641	0.699099	5885	-2.42096	15559	0.9 (0.15-5.4)	0.9	-0.237048	9117	1.2 (0.19-7.2)	0.86
CBLB	19769.1	9441	1.49624	862	-2.06323	15643	0.0354274	6658	0.53 (0.091-3.1)	0.48	0.199949	6513	0.32 (0.043-2.4)	0.27
SEC11A	19770.3	9442	-0.902162	13458	0.745633	5592	-0.136992	7728	1.2 (0.08-18)	0.9	1.32852	1595	0.63 (0.036-11)	0.76
NDST3	19770.3	9443	-0.333222	10497	0.822561	5072	-1.11493	12998	1.8 (0.11-31)	0.68	0.817512	3319	0.44 (0.026-7.5)	0.57
USP10	19774.3	9444	-0.160835	9383	0.821912	5075	-1.64368	14608	1.9 (0.57-6.4)	0.29	1.91378	596	1.2 (0.37-3.8)	0.78
PPRC1	19775	9445	-1.3528	14794	1.18985	3015	-0.654014	10744	1.4 (0.25-7.8)	0.7	1.36178	1505	0.31 (0.029-3.3)	0.33
MST1R	19775	9446	0.573258	4380	-0.384828	12102	-0.238829	8373	0.65 (0.25-1.7)	0.38	0.807777	3355	0.79 (0.26-2.5)	0.69
MSMB	19776.2	9447	-1.10399	14162	0.429734	7524	0.724533	3023	1 (0.19-5.5)	0.98	-0.622458	11340	1.2 (0.49-3.1)	0.65
ADGRB3	19777.8	9448	0.665397	3829	0.165987	9147	-1.7502	14833	0.84 (0.11-6.2)	0.87	0.12256	6974	0.086 (0.002-3.6)	0.2
OTUD3	19779	9449	1.03551	2135	-0.0491481	10366	-1.82107	14946	5.2 (0.19-140)	0.33	0.720854	3741	0.84 (0.03-23)	0.92
CNEP1R1	19780.4	9450	0.798792	3132	0.120588	9405	-2.14298	15350	0.33 (0.045-2.4)	0.27	0.449427	5110	8.6 (0.83-89)	0.071
KRT85	19780.9	9451	-0.0129721	8326	-0.0820492	10554	0.209215	5653	0.48 (0.025-9.3)	0.63	-0.403848	10140	0.71 (0.018-28)	0.86
C5orf63	19781.2	9452	1.34432	1193	-0.364805	12006	-1.15693	13169	0.19 (0.021-1.8)	0.15	-0.48192	10565	15 (0.28-760)	0.19
CACNA1A	19781.3	9453	-0.385146	10795	-0.0144391	10179	0.77602	2808	0.57 (0.052-6.1)	0.64	-0.0741922	8107	0.11 (0.0016-7.3)	0.3
VPS18	19782.7	9454	-0.470357	11297	0.522376	6959	-0.219039	8253	0.25 (0.021-3)	0.28	1.47063	1268	0.11 (0.0025-5.1)	0.26
ANXA13	19784.6	9455	0.258978	6405	0.443071	7430	-1.55365	14416	0.31 (0.023-4.1)	0.37	0.433683	5191	0.062 (0.0012-3.2)	0.17
CLUL1	19786.9	9456	-0.353844	10628	0.790469	5276	-0.986717	12450	0.14 (0.009-2)	0.15	-1.30404	14048	0.45 (0.022-9.2)	0.61
DDX55	19788.5	9457	-1.03758	13934	0.66431	6089	0.124194	6124	0.53 (0.056-5.1)	0.59	0.83685	3237	3.6 (0.36-36)	0.28
BCORL1	19788.7	9458	-0.192129	9569	0.359458	7951	-0.31835	8859	11 (0.11-1000)	0.31	-0.97363	12886	0.36 (0.0064-20)	0.62
ZFAND2B	19791.4	9459	-0.0900475	8914	0.338294	8085	-0.436318	9553	2.8 (0.34-23)	0.34	0.860976	3138	0.24 (0.0098-5.7)	0.37
SCGB2B2	19791.6	9460	-1.74881	15386	0.576856	6596	0.714126	3063	0.41 (0.056-3)	0.38	-3.05377	15732	1.8 (0.19-17)	0.62
SPATA6	19792.3	9461	0.709166	3605	-1.05678	14439	0.311714	5049	1.3 (0.3-5.7)	0.71	-1.76879	15058	1.1 (0.23-5.1)	0.93
RAD9B	19792.4	9462	-0.0637612	8704	0.00971029	10054	0.132577	6087	0.087 (0.0028-2.7)	0.16	-1.00643	13018	4.2 (0.18-100)	0.37
NEXMIF	19792.6	9463	1.72636	505	-0.517259	12692	-1.08098	12870	0.094 (0.0033-2.7)	0.17	-0.339088	9738	0.15 (0.0043-5.5)	0.3
BRINP3	19797.9	9464	-0.232857	9842	0.111253	9454	0.216833	5604	0.84 (0.062-11)	0.9	-0.206391	8921	4.2 (0.47-38)	0.2
OCIAD1	19799.1	9465	0.0831421	7648	-0.0200078	10206	-0.0739069	7333	0.86 (0.15-5.1)	0.87	0.427749	5222	9.5 (0.45-200)	0.15
MUC6	19801.7	9466	-0.198912	9617	-0.143234	10891	0.682267	3184	0.42 (0.082-2.2)	0.31	-0.35144	9816	0.98 (0.33-2.9)	0.98
MSANTD2	19802.4	9467	0.87265	2798	-0.143183	10889	-1.12214	13032	0.4 (0.049-3.3)	0.4	-1.71449	14963	11 (0.7-180)	0.087
SAMD5	19802.7	9468	-0.354911	10635	0.666175	6075	-0.693421	10940	0.59 (0.075-4.6)	0.61	-0.146084	8552	0.049 (0.00089-2.8)	0.14
SLC27A1	19803.8	9469	0.0800141	7666	0.493225	7128	-1.16513	13211	0.88 (0.11-6.8)	0.9	0.758945	3564	0.34 (0.036-3.3)	0.35
LPP	19805.3	9470	0.146784	7199	-0.256081	11490	0.230072	5534	4.3 (0.86-21)	0.075	-1.74951	15032	2 (0.39-11)	0.4
EIF1	19806.1	9471	-0.0692208	8745	0.314544	8225	-0.437438	9557	3.1 (0.92-10)	0.068	1.66849	933	0.44 (0.11-1.8)	0.25
OR1A1	19808.1	9472	0.230943	6590	0.126243	9374	-0.60699	10471	0.099 (0.0054-1.8)	0.12	0.90979	2921	0.48 (0.017-13)	0.66
LY96	19808.3	9473	-0.0621484	8694	0.659414	6117	-1.29833	13672	1.2 (0.23-6.1)	0.83	1.44357	1314	0.29 (0.049-1.7)	0.17
HID1	19809.2	9474	-2.08117	15603	1.59166	1473	-1.0166	12595	1.8 (0.42-7.5)	0.44	-1.79695	15102	1.3 (0.26-6.7)	0.73
ATG10	19809.2	9475	0.226025	6624	-0.146204	10908	-0.0990408	7486	0.87 (0.12-6.4)	0.89	0.49508	4858	1.8 (0.19-16)	0.62
CYTH3	19811.9	9476	-0.223077	9779	0.923978	4469	-2.05955	15269	3.2 (0.67-15)	0.14	1.95111	559	1.2 (0.31-4.4)	0.83
RHBDF2	19812.1	9477	-0.62351	12176	0.119236	9416	0.903396	2335	1.1 (0.084-15)	0.93	1.68733	900	0.025 (0.00072-0.87)	0.041
RHOC	19813	9478	-0.0105319	8300	0.467691	7276	-0.900521	12030	1.6 (0.25-11)	0.61	1.29795	1658	0.098 (0.0065-1.5)	0.095
NDUFAF4	19813.4	9479	-0.795491	13038	0.561636	6690	0.0933248	6314	1.6 (0.24-11)	0.62	0.311315	5898	0.59 (0.056-6.2)	0.66
SREK1	19814.2	9480	-0.200131	9633	-0.245067	11448	0.969186	2118	1 (0.28-3.8)	0.98	-0.151136	8579	1.3 (0.39-4.5)	0.64
RNF144B	19814.4	9481	0.182892	6949	-0.414991	12243	0.420479	4470	1.5 (0.78-2.8)	0.23	0.169916	6689	2.7 (0.75-9.8)	0.13
CEP41	19814.6	9482	-0.826571	13173	1.1895	3017	-1.1519	13156	0.53 (0.05-5.6)	0.6	-0.25809	9241	0.98 (0.042-23)	0.99
FRY	19815	9483	0.543199	4534	-0.24076	11428	-0.431055	9518	0.72 (0.062-8.4)	0.79	-1.01403	13045	0.8 (0.13-4.8)	0.81
AGA	19816.6	9484	1.51784	827	-1.62183	15342	-0.0817375	7376	1.1 (0.34-3.4)	0.9	-1.79898	15104	1.1 (0.29-4.3)	0.88
RAPGEF1	19817.1	9485	-0.879239	13376	0.457499	7336	0.397202	4596	1.5 (0.19-12)	0.71	1.67978	912	0.6 (0.07-5.2)	0.64
DDX27	19817.2	9486	-0.242048	9890	0.799334	5212	-1.30484	13696	0.94 (0.17-5.1)	0.94	0.403013	5349	27 (1.9-390)	0.015
CPE	19817.3	9487	0.0899279	7602	0.448461	7395	-1.06852	12818	0.8 (0.15-4.4)	0.8	-1.61838	14799	2.1 (0.45-9.4)	0.35
SHE	19817.6	9488	-0.140606	9265	0.792194	5261	-1.59947	14505	0.19 (0.014-2.5)	0.21	0.868951	3104	0.51 (0.045-5.8)	0.59
ACTG1	19819.2	9489	0.546861	4510	0.144688	9272	-1.30315	13690	0.66 (0.19-2.2)	0.5	0.0337544	7493	1.4 (0.52-3.9)	0.49
AP3S2	19819.8	9490	0.882094	2762	-0.421018	12264	-0.608428	10484	1.1 (0.43-2.9)	0.81	0.959829	2733	1.7 (0.38-7.5)	0.5
CCL18	19820.4	9491	0.0158035	8110	-0.202221	11220	0.366993	4765	0.99 (0.34-2.9)	0.98	1.93263	571	0.54 (0.15-2)	0.35
ELOVL5	19822.9	9492	-0.0136671	8334	0.609341	6416	-1.29209	13647	0.81 (0.39-1.7)	0.58	-1.61468	14792	1.6 (0.75-3.5)	0.22
SLC1A4	19824.3	9493	0.609773	4160	-1.28555	14898	0.629414	3430	1.3 (0.28-5.9)	0.76	-0.231838	9085	3.2 (0.36-29)	0.29
TMEM184A	19827.3	9494	-0.112776	9062	-0.395075	12152	1.13616	1619	3.1 (0.45-22)	0.25	-0.979893	12910	2.7 (0.2-37)	0.46
ELMOD1	19828.2	9495	0.101329	7517	0.0175983	10019	-0.170078	7936	0.17 (0.012-2.5)	0.2	-0.221727	9014	0.0014 (2.9e-06-0.66)	0.037
ZGRF1	19828.4	9496	0.0340938	7979	0.356485	7972	-0.737011	11190	1.7 (0.02-150)	0.81	0.368206	5560	3.7 (0.24-58)	0.35
MMUT	19829.4	9497	0.365474	5656	-0.105432	10683	-0.402144	9353	0.68 (0.12-3.9)	0.67	-2.17659	15468	2.7 (0.59-12)	0.2
FTH1	19829.7	9498	0.111343	7431	0.491062	7141	-1.26677	13575	1.4 (0.79-2.6)	0.24	-0.0793138	8127	1.7 (0.78-3.6)	0.19
RHOBTB3	19831.8	9499	-0.371103	10722	0.906214	4565	-1.32483	13762	1.3 (0.6-2.6)	0.54	0.0329872	7499	2.2 (0.84-5.9)	0.11
RSAD2	19841.5	9500	-0.950083	13635	0.256771	8600	1.05238	1848	0.38 (0.13-1.1)	0.078	0.973979	2668	0.49 (0.12-2)	0.31
ZRANB3	19842.3	9501	-0.0408785	8545	0.411471	7647	-0.70696	11022	1.3 (0.049-37)	0.86	1.00217	2563	4 (0.17-99)	0.39
C1QC	19843.4	9502	-1.8162	15462	0.984316	4113	-0.149068	7808	1.4 (0.55-3.7)	0.46	-0.0241535	7815	0.48 (0.19-1.2)	0.12
LHX8	19845.6	9503	-0.439493	11112	0.655394	6151	-0.553652	10188	0.47 (0.055-4)	0.48	1.3768	1466	0.36 (0.028-4.6)	0.43
PKHD1L1	19846.3	9504	-1.06508	14034	1.19857	2971	-0.908376	12062	2.6 (0.14-50)	0.52	-0.248696	9176	0.02 (0.00016-2.6)	0.12
SLC22A8	19847.4	9505	-0.341633	10555	0.454513	7348	-0.292509	8703	0.99 (0.092-11)	0.99	-2.15392	15448	0.75 (0.058-9.8)	0.83
PTCD1	19848.9	9506	0.513643	4709	-1.60473	15327	1.04803	1863	0.54 (0.18-1.6)	0.26	3.50052	14	0.63 (0.23-1.8)	0.38
MICAL3	19849.3	9507	1.09046	1903	-0.301573	11693	-1.08194	12874	0.83 (0.12-5.9)	0.85	2.25902	339	0.28 (0.036-2.1)	0.22
SLC22A3	19851.4	9508	0.175821	6999	0.432094	7505	-1.26	13543	0.61 (0.11-3.3)	0.57	-0.252477	9208	0.47 (0.045-5)	0.53
PPP1R12C	19851.6	9509	-0.903867	13464	0.83911	4989	-0.348852	9030	0.4 (0.076-2.1)	0.27	0.30559	5934	0.53 (0.06-4.7)	0.57
TP53INP2	19853.9	9510	0.00650505	8177	-0.060717	10436	0.105479	6234	1 (0.16-6.5)	0.99	-0.84342	12364	2.6 (0.34-19)	0.36
TRMT1	19854.2	9511	-1.37049	14841	0.687301	5964	0.290708	5180	0.57 (0.045-7.2)	0.66	0.704178	3813	0.47 (0.036-6.1)	0.56
TMEM252	19857.3	9512	-0.464539	11267	0.197973	8961	0.394981	4605	1.4 (0.14-14)	0.79	0.43149	5204	0.12 (0.0053-2.5)	0.17
CNOT6	19857.6	9513	0.253039	6446	-0.258047	11502	0.0287669	6698	0.99 (0.095-10)	1	-0.85558	12419	3.4 (0.66-18)	0.14
MYADM	19857.9	9514	0.255588	6431	0.325678	8162	-1.1435	13117	1.3 (0.44-3.8)	0.64	1.31424	1621	0.58 (0.19-1.8)	0.35
GNB2	19859.7	9515	-1.26188	14595	0.566228	6664	0.470014	4205	0.76 (0.1-5.8)	0.79	1.38313	1450	0.56 (0.084-3.7)	0.55
HENMT1	19860.1	9516	-1.08078	14095	0.350094	8015	0.902043	2340	1.5 (0.44-5)	0.53	-2.15952	15453	1.2 (0.12-11)	0.89
AZGP1	19860.8	9517	0.276217	6269	-0.309778	11729	0.0573748	6525	0.12 (0.012-1.1)	0.066	0.00717201	7650	1.2 (0.42-3.4)	0.74
KLHL14	19862.6	9518	0.0795396	7668	0.594703	6495	-1.61054	14533	0.71 (0.065-7.8)	0.78	0.443331	5142	0.053 (0.00084-3.3)	0.16
CIB4	19863.5	9519	-0.389497	10818	0.274105	8477	0.112365	6192	1.1 (0.12-10)	0.93	1.57136	1081	0.22 (0.008-6.3)	0.38
NOBOX	19863.6	9520	-0.158279	9375	0.137966	9313	0.0330536	6674	0.46 (0.077-2.8)	0.4	1.96024	548	0.088 (0.0034-2.3)	0.14
NME3	19865.4	9521	-0.409268	10930	0.478356	7216	-0.251344	8449	0.47 (0.034-6.5)	0.57	0.337832	5732	0.41 (0.041-4)	0.44
ECHS1	19875.8	9522	-1.624	15216	0.944013	4348	-0.144922	7775	1.5 (0.27-8.5)	0.64	0.619986	4193	1.2 (0.13-11)	0.89
CHRNB1	19877.5	9523	-1.04458	13961	0.793813	5247	-0.159019	7868	5.8 (0.78-43)	0.086	0.721183	3739	1.1 (0.27-4.7)	0.87
CPA1	19879.1	9524	-0.810971	13095	0.743708	5599	-0.250991	8447	1.7 (0.25-12)	0.59	-1.0224	13076	0.0016 (1.6e-05-0.16)	0.0059
GPHN	19880.3	9525	0.0579631	7813	-0.546626	12831	0.935717	2223	20 (1.4-280)	0.027	-3.0058	15729	45 (2.8-730)	0.0075
FLRT3	19880.8	9526	0.528095	4626	-0.496767	12603	-0.0637568	7261	1.5 (0.54-4)	0.45	-0.67259	11579	3.4 (1.1-10)	0.034
SUCLG1	19881.2	9527	-0.000982846	8227	0.258668	8585	-0.476996	9759	1.1 (0.13-9.7)	0.91	-0.182803	8762	3.7 (0.25-53)	0.34
SHF	19883.1	9528	-1.31894	14720	0.806888	5161	-0.0136896	6948	3.6 (0.51-26)	0.2	-1.1458	13514	2 (0.21-19)	0.55
ZBTB9	19884	9529	0.2621	6378	0.257984	8592	-0.981936	12420	0.65 (0.077-5.4)	0.69	0.340661	5707	0.63 (0.04-9.9)	0.74
OLFM4	19884.1	9530	0.109126	7451	-0.0366031	10297	-0.119865	7606	0.91 (0.61-1.3)	0.63	0.762495	3550	1.1 (0.74-1.5)	0.77
UPRT	19884.5	9531	0.833714	2953	-0.842547	13853	-0.0666796	7289	1.1 (0.12-9.6)	0.96	-2.54247	15639	12 (0.85-180)	0.066
MAP3K9	19888.2	9532	-0.969544	13706	0.175946	9095	1.47248	887	2.2 (0.29-17)	0.45	0.45657	5074	0.42 (0.039-4.4)	0.47
AVPR2	19888.2	9533	0.518444	4679	-0.125857	10791	-0.640874	10669	0.28 (0.029-2.6)	0.26	-1.17945	13638	0.85 (0.066-11)	0.9
TULP3	19888.5	9534	-1.21744	14470	0.439006	7460	0.752851	2916	4.9 (1.3-18)	0.018	-1.50698	14555	2.6 (0.69-9.9)	0.16
PFDN2	19890.5	9535	0.854	2879	-0.171158	11056	-1.05436	12764	0.98 (0.35-2.7)	0.97	0.200392	6510	0.6 (0.14-2.5)	0.49
KCTD15	19892.5	9536	0.624328	4066	-0.151348	10933	-0.75254	11290	0.21 (0.036-1.2)	0.077	-0.940183	12753	11 (1.6-74)	0.014
ABI3BP	19893.9	9537	1.82199	391	-0.584909	12990	-1.03194	12658	0.97 (0.42-2.2)	0.95	0.0968504	7132	0.66 (0.18-2.4)	0.53
PUM1	19894.2	9538	-0.211636	9707	-0.10996	10713	0.597074	3572	1.8 (0.3-10)	0.53	-0.301654	9519	3.7 (0.34-40)	0.29
DNAJC16	19895.2	9539	0.339015	5858	-0.127874	10797	-0.336299	8969	1.5 (0.29-7.8)	0.63	-0.729514	11844	19 (0.93-370)	0.056
TCIM	19895.7	9540	0.00609152	8181	-0.1697	11046	0.298305	5140	0.88 (0.46-1.7)	0.7	-1.52136	14589	0.61 (0.27-1.4)	0.23
TMEFF2	19896	9541	-0.393824	10850	0.741616	5611	-0.829472	11697	0.27 (0.0088-8.4)	0.46	-0.202823	8893	0.91 (0.063-13)	0.94
EPS8L2	19901.6	9542	-0.0553092	8645	-0.310863	11737	0.688814	3158	2.2 (0.59-8)	0.24	0.0149342	7606	4.3 (0.52-36)	0.18
ELN	19901.9	9543	0.202123	6809	0.295124	8344	-0.957099	12307	0.73 (0.051-10)	0.82	-0.631497	11382	5 (0.29-86)	0.27
CD82	19903	9544	-0.0556451	8650	0.0365485	9892	0.0309578	6687	1 (0.36-2.8)	1	0.965577	2705	0.75 (0.26-2.2)	0.61
EPHA2	19903.7	9545	-0.0406514	8543	-0.00244928	10107	0.0733533	6431	0.49 (0.13-1.9)	0.3	1.57352	1076	0.58 (0.14-2.5)	0.47
MCPH1	19904.2	9546	-0.0183281	8380	-0.583277	12980	1.32182	1165	1.1 (0.17-6.5)	0.95	0.163608	6729	0.58 (0.058-5.8)	0.64
TRNT1	19904.3	9547	0.667101	3817	-0.402546	12181	-0.390776	9282	4.7 (0.74-30)	0.1	-1.41268	14339	42 (2.7-650)	0.0076
MT1M	19904.7	9548	0.949555	2471	-1.28553	14897	0.143803	6024	0.5 (0.045-5.6)	0.58	-0.307972	9568	0.85 (0.089-8.2)	0.89
MSC	19904.8	9549	-0.818262	13132	0.673425	6037	-0.11981	7604	0.58 (0.057-6)	0.65	0.475522	4963	0.89 (0.038-21)	0.94
KIF20A	19904.9	9550	-0.426397	11032	1.07514	3603	-2.09089	15297	1.8 (0.52-6.4)	0.35	0.579473	4424	2.7 (0.63-11)	0.18
ZBTB40	19905	9551	-0.350702	10606	0.879741	4710	-1.33295	13792	0.95 (0.093-9.6)	0.96	0.715918	3758	13 (0.21-780)	0.22
RAB17	19905.5	9552	-0.535078	11694	0.317979	8206	0.231783	5527	0.38 (0.04-3.5)	0.39	1.98078	535	0.46 (0.039-5.3)	0.53
TNP2	19905.7	9553	0.242238	6523	0.298502	8331	-1.05212	12752	0.13 (0.01-1.7)	0.12	0.934491	2831	0.063 (0.0019-2.1)	0.12
ENPP5	19905.7	9554	-0.0994959	8976	-0.581673	12973	1.99575	321	1.2 (0.37-4)	0.74	-2.50396	15621	3.3 (0.84-13)	0.089
POU6F2	19910.5	9555	-0.599176	12053	1.01849	3910	-1.1758	13246	0.58 (0.052-6.6)	0.66	-0.629912	11370	1.1 (0.13-10)	0.9
SPA17	19911.1	9556	2.02822	230	-0.740472	13553	-0.859802	11845	0.047 (0.0035-0.64)	0.022	-1.37556	14248	0.48 (0.029-7.8)	0.6
AMER1	19911.8	9557	-0.891376	13427	0.117388	9427	1.58573	699	1.3 (0.099-17)	0.85	-1.03855	13131	1.2 (0.15-10)	0.85
SIGMAR1	19917.6	9558	-0.0569474	8662	-0.0220391	10215	0.133367	6079	0.12 (0.01-1.5)	0.1	-0.505388	10714	2.8 (0.046-170)	0.62
MRPL52	19918.2	9559	-0.292079	10220	0.0202031	9998	0.461609	4247	0.063 (0.0025-1.6)	0.094	1.64562	964	0.075 (0.0012-4.6)	0.22
ADH6	19918.4	9560	1.40366	1044	-1.14691	14661	-0.26874	8562	0.32 (0.015-6.7)	0.46	-0.895048	12578	0.17 (0.0011-25)	0.49
PARM1	19918.9	9561	1.36535	1136	-0.141094	10875	-2.7776	15681	1.7 (0.69-4.4)	0.24	-1.76696	15055	1.2 (0.37-4)	0.75
MT1G	19922.1	9562	-1.36502	14824	1.08235	3564	-0.50692	9931	1.3 (0.55-2.9)	0.58	0.324096	5811	0.36 (0.089-1.4)	0.14
ALG13	19922.1	9563	-0.884404	13403	0.433036	7499	0.42667	4446	5.7 (0.51-65)	0.16	-0.759346	11972	2 (0.087-44)	0.67
TPM2	19923.4	9564	0.026513	8035	-0.160662	11001	0.239329	5490	1.1 (0.39-3)	0.88	0.10469	7083	0.65 (0.083-5.1)	0.68
REST	19923.9	9565	1.22024	1496	-1.02055	14353	-0.261291	8510	0.37 (0.02-6.9)	0.5	-0.697504	11695	12 (0.32-450)	0.18
PDS5B	19925.5	9566	0.950393	2467	-0.153302	10952	-1.28217	13625	1.1 (0.18-6.5)	0.94	0.231701	6344	5.2 (0.56-48)	0.15
CERS6	19925.8	9567	-0.440429	11117	0.377948	7833	-0.0418565	7113	2.8 (0.66-12)	0.17	-0.781127	12079	1.6 (0.39-6.4)	0.53
WDR31	19925.8	9568	-1.77236	15416	0.645068	6209	0.503329	4018	1.1 (0.063-18)	0.96	-0.553856	10961	0.93 (0.085-10)	0.96
HLA-F	19926.9	9569	-0.269924	10067	-0.336713	11856	1.45052	926	N/A	N/A	-1.07466	13261	N/A	N/A
ZNF804A	19927.2	9570	-1.04966	13981	1.67176	1244	-2.55498	15601	0.25 (0.0087-7.2)	0.42	-1.24079	13843	0.31 (0.0027-36)	0.63
EIF2D	19927.6	9571	-0.146962	9306	0.706908	5809	-1.27414	13607	3.6 (0.34-38)	0.29	-1.73061	14996	4.6 (0.6-35)	0.14
ITPKA	19927.7	9572	-0.256931	9979	0.328985	8136	-0.205751	8179	0.17 (0.0094-3.2)	0.24	0.342097	5703	0.17 (0.012-2.4)	0.19
DDX58	19927.8	9573	-0.088553	8897	-0.442884	12368	1.13021	1636	0.62 (0.14-2.7)	0.52	0.547997	4566	1.1 (0.19-6)	0.94
CCL26	19932.7	9574	0.328791	5924	-0.364791	12005	0.0398153	6632	0.38 (0.063-2.3)	0.29	0.874513	3082	0.00036 (4e-06-0.033)	0.00059
PSME1	19933.2	9575	-0.530614	11665	-0.0205455	10211	1.0743	1782	0.1 (0.0082-1.2)	0.073	0.6229	4182	0.59 (0.091-3.8)	0.58
CALML6	19933.4	9576	0.34923	5793	0.250209	8639	-1.18237	13269	0.19 (0.025-1.4)	0.1	2.00685	514	0.12 (0.016-0.91)	0.04
ZNF326	19934.1	9577	0.432392	5238	-0.864688	13916	0.514273	3965	1.1 (0.069-17)	0.95	-0.460565	10453	4.1 (0.28-60)	0.31
HSPA8	19935.5	9578	-0.0351107	8500	0.241345	8692	-0.388217	9264	2 (0.76-5.3)	0.16	0.532824	4649	1.2 (0.4-3.8)	0.72
FAM229B	19936.2	9579	1.82845	382	-1.04547	14407	-0.5243	10038	0.36 (0.064-2)	0.24	-2.63546	15669	2.7 (0.38-19)	0.32
RS1	19936.3	9580	-0.00188134	8235	-0.343159	11886	0.60608	3531	0.35 (0.032-3.9)	0.39	-0.309663	9579	0.63 (0.029-14)	0.77
DYRK2	19938.8	9581	0.151453	7170	0.553098	6755	-1.79424	14900	1.5 (0.15-15)	0.73	0.617874	4201	1.6 (0.1-24)	0.74
TTN	19939.2	9582	0.874662	2789	-0.264617	11525	-0.912212	12089	0.055 (0.0011-2.6)	0.14	-0.311983	9590	0.21 (0.009-4.6)	0.32
LAG3	19940.3	9583	-0.407492	10916	-0.144981	10899	1.15878	1559	1.2 (0.076-18)	0.91	-0.801369	12183	0.24 (0.014-4)	0.32
PMM1	19940.7	9584	0.483621	4881	-0.733682	13527	0.281629	5238	0.016 (0.00056-0.48)	0.017	-0.332032	9687	4.7 (0.15-150)	0.38
USF2	19947.7	9585	-0.972686	13722	0.518288	6975	0.313974	5038	1.2 (0.13-10)	0.9	-0.335468	9709	0.44 (0.067-2.9)	0.4
USF1	19948.4	9586	0.510779	4730	-0.236845	11409	-0.432032	9527	0.64 (0.15-2.7)	0.54	-0.953376	12802	0.6 (0.11-3.2)	0.55
RABL3	19948.6	9587	0.619537	4104	-0.139081	10866	-0.787599	11471	0.37 (0.078-1.8)	0.22	0.193113	6553	0.54 (0.085-3.5)	0.52
HECW2	19948.8	9588	0.173342	7012	0.368088	7898	-1.10377	12958	0.53 (0.052-5.5)	0.6	0.134688	6909	0.4 (0.017-9.4)	0.57
EXTL2	19950.4	9589	0.888397	2729	-0.857492	13895	-0.127867	7658	2.5 (0.61-10)	0.2	0.689896	3872	1.1 (0.19-6.1)	0.93
CA13	19951.7	9590	-1.50745	15052	0.312796	8237	1.5822	709	9.7 (2.1-44)	0.0035	0.374008	5518	0.67 (0.15-3)	0.6
CYP4X1	19952.1	9591	-0.114372	9071	-0.616408	13107	3.23348	16	1.8 (0.49-6.9)	0.37	-1.40329	14316	1 (0.34-2.9)	0.99
FAR1	19953.6	9592	0.396004	5468	-0.732249	13523	0.430708	4423	1.2 (0.23-6.4)	0.81	-1.58515	14735	5.6 (0.95-33)	0.058
RNFT2	19953.8	9593	-0.982962	13769	0.573393	6623	0.208719	5656	1.9 (0.28-13)	0.52	-1.66599	14885	1.7 (0.17-16)	0.65
GINS4	19959.4	9594	-0.5936	12025	0.245268	8674	0.460381	4256	0.15 (0.0095-2.5)	0.19	0.629006	4160	0.44 (0.055-3.6)	0.44
CCSER1	19959.5	9595	1.11026	1835	-0.850307	13873	-0.343508	9008	1.2 (0.48-2.9)	0.72	-1.15937	13548	2.7 (0.87-8.6)	0.084
AKAP8	19961.9	9596	-1.01874	13873	1.6302	1358	-2.56299	15605	0.76 (0.049-12)	0.84	0.447811	5119	0.91 (0.085-9.9)	0.94
GNLY	19962.7	9597	-0.0950068	8952	-0.536022	12788	1.51468	819	0.065 (0.0047-0.91)	0.042	-0.46901	10502	0.35 (0.016-7.4)	0.5
EIF2S1	19962.8	9598	0.426172	5275	-0.547706	12836	0.141516	6035	2.1 (0.52-8.3)	0.3	0.108091	7060	1.4 (0.33-6)	0.65
RHOT1	19963.1	9599	-0.524253	11617	0.60043	6467	-0.356228	9079	2.9 (0.86-9.7)	0.086	-0.999802	12992	4 (1.1-15)	0.037
AOC3	19965.1	9600	0.395596	5471	0.337935	8091	-1.75994	14844	0.72 (0.23-2.3)	0.59	0.00677992	7652	1.6 (0.29-8.9)	0.59
LDB1	19968.1	9601	-0.974372	13735	0.373182	7866	0.646944	3352	11 (1.7-69)	0.012	-1.30437	14050	0.95 (0.22-4.1)	0.94
GH2	19969.4	9602	-0.314082	10367	0.0704356	9694	0.376459	4715	0.99 (0.19-5.1)	0.99	1.82168	711	0.42 (0.055-3.2)	0.4
NR4A3	19971.6	9603	0.419326	5325	-0.362377	11992	-0.118633	7596	0.66 (0.051-8.5)	0.75	1.05784	2366	0.0011 (1.1e-05-0.11)	0.0036
SOX13	19973.6	9604	-0.55426	11805	1.21637	2885	-2.83921	15688	1 (0.24-4.5)	0.97	0.408323	5317	0.9 (0.098-8.3)	0.93
LINGO3	19974.6	9605	-0.745336	12797	0.420501	7602	0.284057	5224	0.39 (0.052-3)	0.36	0.671091	3958	0.099 (0.007-1.4)	0.087
SERPINI1	19975.2	9606	0.813969	3060	-0.04184	10324	-1.42277	14067	0.27 (0.02-3.7)	0.33	-0.270888	9336	6.3 (0.1-380)	0.38
BRCC3	19976.6	9607	-0.554442	11807	-0.0606465	10435	1.29478	1231	1 (0.38-2.7)	0.99	-1.58142	14720	2.1 (0.43-11)	0.36
FUNDC2	19976.8	9608	0.227158	6616	-0.193865	11172	-0.0705922	7313	0.75 (0.2-2.9)	0.68	-0.0288232	7835	1.7 (0.38-7.2)	0.5
LRATD1	19978.5	9609	-0.66182	12376	0.0635569	9735	1.08561	1754	2.1 (0.71-6.1)	0.18	0.211716	6443	1.1 (0.24-4.9)	0.92
RRM2B	19980.5	9610	-0.428591	11049	0.996807	4037	-1.63296	14586	5.7 (1.2-28)	0.031	0.0806197	7230	4.2 (0.5-35)	0.18
TECR	19984.1	9611	-1.15743	14313	1.18544	3040	-0.847828	11791	1.7 (0.45-6.6)	0.42	1.77529	783	0.72 (0.12-4.3)	0.71
DEF6	19984.1	9612	0.126491	7324	0.214613	8849	-0.655357	10754	0.026 (0.00079-0.85)	0.04	0.88683	3027	0.013 (3e-04-0.56)	0.024
NUBP2	19985.2	9613	0.71843	3552	0.0136167	10031	-1.37392	13937	0.24 (0.023-2.5)	0.23	-0.276103	9381	0.83 (0.11-6.3)	0.86
DERL3	19986.9	9614	-0.823075	13154	0.239805	8697	0.821306	2635	1.1 (0.24-4.8)	0.91	-0.299839	9511	0.42 (0.042-4.3)	0.46
NEFH	19986.9	9615	1.0284	2159	-0.275855	11575	-1.11378	12994	0.25 (0.031-1.9)	0.18	1.42778	1344	0.056 (0.002-1.6)	0.09
C19orf53	19987.7	9616	-1.2593	14588	1.63843	1344	-1.66318	14649	1.1 (0.3-4.3)	0.84	-0.309538	9578	0.74 (0.2-2.8)	0.66
MAPKAPK2	19988.3	9617	-1.09449	14140	0.690389	5944	0.063695	6487	2 (0.35-12)	0.43	-0.541787	10897	0.85 (0.15-4.7)	0.85
NLGN2	19991.6	9618	-0.812586	13101	0.255083	8609	0.759331	2889	1.8 (0.1-31)	0.69	-0.762697	11983	1.9 (0.14-24)	0.63
PLK4	19993.9	9619	0.166426	7061	0.0406109	9871	-0.376995	9195	1.1 (0.15-8.5)	0.91	0.305445	5935	3.6 (0.38-33)	0.27
SEMA6A	19994.9	9620	-0.421851	11007	0.0256919	9953	0.648066	3344	0.81 (0.29-2.2)	0.68	1.23246	1825	1.2 (0.48-3.2)	0.67
LSM7	19995	9621	-0.0248972	8426	0.384183	7787	-0.740191	11218	1.1 (0.25-4.5)	0.93	-0.252828	9212	1.1 (0.17-7.2)	0.91
GNG8	19995.1	9622	-0.26339	10025	0.293567	8351	-0.154046	7830	0.91 (0.19-4.5)	0.91	-0.268259	9311	0.2 (0.028-1.4)	0.1
GOLGA3	19997	9623	-0.653292	12331	0.619187	6357	-0.231161	8324	0.4 (0.039-4.2)	0.44	0.904313	2948	0.16 (0.0045-5.5)	0.31
MRTFB	19997.1	9624	0.435521	5210	-0.14383	10896	-0.503623	9910	0.12 (0.004-3.8)	0.23	-1.1947	13704	2.4 (0.29-20)	0.42
CNOT2	19998.4	9625	-0.527291	11638	0.291914	8362	0.239592	5487	1.1 (0.38-3.2)	0.84	-0.342544	9765	1.4 (0.44-4.6)	0.56
NKX3-1	19998.9	9626	0.371581	5626	-0.454716	12430	0.0854522	6375	N/A	N/A	0.800833	3382	N/A	N/A
SLC9A8	20000.9	9627	-0.0146227	8347	-0.780093	13679	2.7077	59	2.5 (0.65-9.4)	0.19	-0.403028	10134	7.6 (0.93-62)	0.058
TMEM51	20002.8	9628	-0.0388524	8526	-0.601126	13049	1.40085	1011	1.5 (0.43-5.4)	0.51	-0.306601	9562	0.63 (0.18-2.2)	0.47
DLG3	20003.2	9629	0.397288	5459	-1.86292	15539	1.60264	670	0.86 (0.096-7.6)	0.89	-3.08154	15736	13 (1.1-150)	0.042
BPI	20004.2	9630	-0.318829	10404	0.774191	5398	-1.10342	12956	2.3 (0.11-50)	0.6	-0.780498	12073	0.18 (0.0036-8.8)	0.39
SYCN	20004.9	9631	1.75937	464	-1.71915	15417	-0.196223	8117	0.074 (0.012-0.46)	0.0052	0.548665	4560	0.28 (0.04-1.9)	0.2
MRC2	20006.3	9632	0.188768	6909	0.246228	8667	-0.836821	11744	0.66 (0.16-2.7)	0.55	0.645737	4080	0.19 (0.021-1.7)	0.13
EPB41L2	20010.7	9633	1.10341	1860	-0.0698644	10489	-2.41213	15551	0.33 (0.042-2.6)	0.3	-2.17566	15466	3.4 (0.55-22)	0.19
IRGC	20013.3	9634	-0.106908	9018	0.587791	6529	-1.06615	12808	0.55 (0.086-3.5)	0.52	0.485694	4903	0.91 (0.065-13)	0.95
SGCE	20013.7	9635	0.85206	2888	0.0506493	9805	-2.18108	15383	1.4 (0.33-5.7)	0.67	1.10403	2198	1.9 (0.47-7.8)	0.37
CTU2	20014.3	9636	-0.567858	11884	1.22077	2863	-2.8742	15694	0.67 (0.098-4.7)	0.69	1.81555	718	0.14 (0.011-2)	0.15
ZNF57	20014.4	9637	0.0238343	8055	0.194698	8981	-0.429278	9504	0.55 (0.08-3.7)	0.54	-0.72377	11816	2.3 (0.22-25)	0.49
HLA-DPA1	20015.3	9638	-1.16914	14341	0.502238	7070	0.490923	4092	N/A	N/A	-1.18187	13650	N/A	N/A
CDH17	20016.2	9639	-0.900906	13449	0.968846	4212	-0.675086	10855	1.1 (0.35-3.2)	0.92	-0.851666	12406	1.3 (0.29-6.3)	0.71
ZDHHC13	20016.8	9640	-0.0523925	8625	-0.727114	13500	2.95196	31	1.9 (0.83-4.5)	0.12	-0.657913	11502	1.9 (0.55-6.7)	0.3
CNR1	20017	9641	-0.980451	13762	0.52094	6962	0.298436	5138	3.5 (0.23-52)	0.37	-0.20299	8896	0.36 (0.028-4.7)	0.44
NFIL3	20018.3	9642	-0.182804	9516	-0.420927	12263	1.34258	1117	1.3 (0.32-5.1)	0.74	1.1208	2144	0.97 (0.21-4.5)	0.97
ANO7	20020	9643	-0.878443	13373	1.0577	3681	-0.888298	11989	1.7 (0.18-17)	0.63	0.790841	3433	0.06 (0.0024-1.5)	0.087
CALHM3	20025.3	9644	0.3658	5654	0.39511	7735	-2.17114	15377	0.95 (0.13-7.1)	0.96	0.723559	3735	0.06 (0.0024-1.5)	0.089
ACTR5	20025.6	9645	-0.242861	9898	0.275008	8471	-0.15531	7842	0.14 (0.01-1.9)	0.14	-0.446736	10373	7.6 (0.28-210)	0.23
CC2D2A	20025.7	9646	0.930477	2551	-0.844052	13857	-0.198327	8132	1.6 (0.061-41)	0.78	-1.18798	13678	2.7 (0.13-54)	0.52
THEG	20027.5	9647	0.609989	4157	-0.16165	11012	-0.747018	11266	0.17 (0.021-1.4)	0.1	0.204964	6476	0.32 (0.0098-11)	0.53
MAP9	20031.2	9648	1.26539	1369	-0.236677	11407	-1.6141	14541	0.17 (0.011-2.6)	0.2	-0.15717	8612	3.6 (0.32-40)	0.3
FOXB1	20031.5	9649	0.240407	6533	0.403521	7687	-1.47431	14212	0.18 (0.015-2.2)	0.18	0.0801714	7233	1.4 (0.21-9.7)	0.72
CDC37L1	20031.5	9650	0.107751	7466	-0.421761	12271	0.491717	4086	0.16 (0.017-1.5)	0.11	-1.06346	13220	1.8 (0.3-10)	0.53
MS4A6E	20032.2	9651	-0.755396	12844	0.695331	5910	-0.260798	8507	0.95 (0.1-8.7)	0.96	0.617292	4204	0.19 (0.0062-5.9)	0.35
DLGAP4	20033.7	9652	-0.845017	13239	0.542275	6822	0.112263	6193	1.2 (0.088-17)	0.88	-1.2066	13743	9.8 (0.49-200)	0.13
NEDD4L	20034	9653	0.291478	6169	-0.204952	11234	-0.171573	7949	1.2 (0.51-3)	0.63	-0.963899	12844	2.4 (0.85-6.9)	0.1
ZRANB2	20035	9654	1.14258	1735	-0.510127	12658	-0.817658	11624	1 (0.28-3.5)	1	-0.344762	9780	5.1 (1-25)	0.044
P2RX2	20037.9	9655	-1.06555	14035	0.415966	7624	0.609351	3516	0.96 (0.12-7.8)	0.97	1.00898	2529	0.068 (0.0024-1.9)	0.11
S100A1	20038.9	9656	-1.20516	14440	0.280737	8434	1.23284	1382	1.2 (0.28-5.1)	0.81	-1.53818	14621	0.43 (0.062-3.1)	0.4
SPARC	20040.1	9657	0.755139	3344	0.0677376	9708	-1.83041	14961	1.3 (0.73-2.4)	0.35	0.657213	4027	1 (0.43-2.5)	0.95
GNAT2	20042.8	9658	0.54961	4493	-1.7124	15407	0.887745	2393	0.073 (0.0035-1.5)	0.089	-0.413913	10199	4.8 (0.1-230)	0.42
PTPRB	20043.2	9659	2.18722	156	-0.559213	12882	-1.24157	13490	0.048 (0.0032-0.73)	0.029	-0.692939	11671	1 (0.1-10)	0.98
TLE4	20044.2	9660	0.26872	6316	-0.658308	13247	0.526612	3901	1.8 (0.5-6.3)	0.38	-2.00031	15325	1.6 (0.22-12)	0.63
ALKBH2	20045	9661	0.104553	7497	-0.127746	10796	-0.00376822	6892	0.16 (0.0062-4.3)	0.28	-1.55752	14668	4.4 (0.15-130)	0.39
FMN1	20045.2	9662	-0.292649	10226	-0.355438	11950	1.56024	743	0.64 (0.054-7.7)	0.73	1.54509	1115	0.13 (0.0038-4.3)	0.25
PTBP3	20045.5	9663	-0.106429	9014	0.470038	7268	-0.785652	11460	2.4 (0.83-6.7)	0.11	0.266893	6151	2.2 (0.54-8.7)	0.28
TMEM79	20046.4	9664	-1.22267	14483	0.79129	5269	-0.0853846	7396	2.1 (0.35-13)	0.42	-0.453666	10402	0.79 (0.14-4.5)	0.79
NIPSNAP3A	20046.6	9665	0.700484	3665	0.0840886	9601	-1.69301	14715	2.2 (0.4-12)	0.37	-1.17035	13603	1.1 (0.15-8.6)	0.89
UBLCP1	20047.3	9666	1.04183	2101	-0.274359	11570	-1.16375	13203	0.27 (0.056-1.3)	0.1	-0.124806	8410	1.8 (0.17-20)	0.62
LORICRIN	20048.9	9667	0.717672	3559	-0.081748	10550	-1.12803	13055	4.1 (0.44-38)	0.22	2.40072	255	0.027 (0.00074-0.98)	0.049
METTL2A	20049.1	9668	-0.379622	10766	0.686162	5971	-0.778706	11422	0.52 (0.19-1.4)	0.21	0.412707	5295	0.052 (0.0072-0.37)	0.0033
ABHD4	20049.2	9669	-0.333344	10500	-0.00255939	10108	0.530909	3883	1.9 (0.55-6.6)	0.31	0.44082	5158	1.7 (0.43-6.5)	0.47
CYB5R4	20051.1	9670	0.841407	2934	-0.421309	12267	-0.641854	10673	0.48 (0.033-6.9)	0.59	1.22548	1847	2.1 (0.11-38)	0.63
SLC1A6	20052	9671	-1.06207	14024	0.467034	7283	0.46839	4212	3 (0.86-11)	0.084	-0.272723	9360	2 (0.53-7.9)	0.3
ZNF484	20052.3	9672	0.0519055	7851	0.529837	6904	-1.34999	13849	4.8 (0.31-74)	0.26	-0.687585	11648	9.5 (0.41-220)	0.16
DAB2IP	20052.6	9673	-0.211464	9705	-0.0320643	10272	0.375558	4723	0.13 (0.0047-3.5)	0.22	0.354421	5627	0.65 (0.036-12)	0.77
PTAFR	20054.1	9674	-1.04702	13969	0.915776	4519	-0.443267	9589	0.63 (0.076-5.1)	0.66	0.579837	4417	0.13 (0.011-1.4)	0.092
H1-3	20054.7	9675	-1.28877	14662	0.865531	4805	-0.185203	8042	N/A	N/A	-0.0969908	8241	N/A	N/A
DNAJA3	20059.4	9676	1.25055	1422	-0.197936	11189	-1.81555	14936	0.03 (0.0025-0.34)	0.0049	1.30616	1637	0.18 (0.0092-3.7)	0.27
GUCD1	20059.9	9677	0.445603	5148	0.190231	9013	-1.31441	13726	0.6 (0.067-5.4)	0.65	-0.161837	8639	0.79 (0.17-3.7)	0.76
GEMIN4	20060.4	9678	0.980915	2342	-0.709768	13431	-0.396274	9316	0.47 (0.075-3)	0.43	1.31194	1627	0.13 (0.02-0.91)	0.039
MDH1	20061.6	9679	0.211817	6738	0.135407	9330	-0.66926	10827	0.88 (0.26-2.9)	0.84	0.817685	3318	5.4 (0.54-54)	0.15
SGSM2	20063.5	9680	-0.626988	12195	-0.100307	10654	1.84137	418	5.1 (0.73-36)	0.1	-0.269075	9322	0.75 (0.12-4.7)	0.76
ZNF641	20064.3	9681	2.05845	212	-1.19747	14763	-0.493313	9847	0.14 (0.0061-3.4)	0.23	-2.24445	15506	0.81 (0.082-8)	0.86
SELL	20065.3	9682	0.222474	6656	0.44596	7413	-1.65104	14624	0.64 (0.22-1.8)	0.41	0.272263	6122	0.34 (0.089-1.3)	0.12
SRSF9	20065.8	9683	-1.60086	15180	0.319855	8193	1.5086	827	3.7 (0.45-30)	0.23	-0.253054	9215	4.3 (0.19-97)	0.36
TRIP10	20067.6	9684	-0.505405	11510	0.70207	5859	-0.627674	10598	1.6 (0.3-8.5)	0.59	0.481122	4935	1.7 (0.18-16)	0.64
ACO1	20067.7	9685	-0.00831152	8281	0.133974	9336	-0.275655	8600	1.6 (0.51-4.8)	0.43	-0.996341	12980	1.8 (0.24-14)	0.57
PLRG1	20069.9	9686	1.37651	1113	-1.27409	14879	-0.233393	8335	0.44 (0.11-1.8)	0.25	-0.456415	10424	18 (1.6-200)	0.018
CRISP3	20071.2	9687	0.744239	3395	-0.248002	11465	-0.81078	11582	1.4 (0.84-2.2)	0.21	-1.04733	13162	1.6 (0.68-3.8)	0.28
HRK	20072.1	9688	0.359711	5707	0.257469	8595	-1.32053	13743	0.23 (0.02-2.6)	0.23	0.0421978	7434	0.44 (0.025-7.7)	0.57
HOOK2	20074.1	9689	-0.704312	12604	0.586681	6539	-0.137044	7729	0.8 (0.083-7.6)	0.84	-2.80253	15706	9.4 (0.37-240)	0.18
DUT	20074.7	9690	0.113247	7420	-0.85785	13896	1.34069	1123	5.4 (0.76-38)	0.091	0.37663	5501	1.4 (0.16-12)	0.75
PARN	20076.6	9691	-0.0153605	8352	0.275094	8470	-0.55101	10173	1.2 (0.4-3.4)	0.76	-1.41706	14351	1.8 (0.59-5.5)	0.3
NRGN	20077.4	9692	0.0840724	7643	-0.0766686	10521	-0.0647367	7270	0.32 (0.051-2)	0.23	0.0429511	7431	1 (0.17-6.4)	0.96
FAM181B	20077.9	9693	-0.713996	12658	0.619146	6358	-0.1801	8005	0.78 (0.11-5.5)	0.8	0.116194	7012	0.36 (0.047-2.8)	0.33
C1orf174	20079.4	9694	0.450509	5108	0.15395	9225	-1.21851	13415	0.32 (0.028-3.6)	0.35	2.4035	250	0.51 (0.027-9.5)	0.65
VEPH1	20080.5	9695	-0.40301	10894	1.00198	4010	-1.88751	15053	2.2 (0.76-6.1)	0.15	-1.52896	14606	3.1 (0.94-9.9)	0.063
FAM205C	20084.4	9696	0.698725	3671	-0.751645	13590	-0.0464747	7139	0.74 (0.076-7.3)	0.8	0.715781	3761	0.13 (0.009-1.8)	0.13
STX1B	20085.5	9697	-0.735842	12758	0.27394	8479	0.544613	3813	0.5 (0.08-3.1)	0.45	-1.01228	13039	0.34 (0.021-5.4)	0.44
LRP5	20087.3	9698	-1.04379	13960	1.35032	2307	-1.36467	13902	1.1 (0.21-5.4)	0.93	-1.36641	14221	2.3 (0.4-13)	0.35
PRPSAP1	20088.6	9699	-0.592207	12017	0.573642	6622	-0.250738	8445	1.4 (0.23-8.8)	0.69	-0.561105	11006	3.4 (0.33-36)	0.3
NDUFS4	20089.1	9700	0.175064	7006	-0.0198903	10205	-0.311309	8817	1.7 (0.39-7.7)	0.47	0.170311	6686	0.5 (0.073-3.4)	0.48
PI4KB	20089.8	9701	0.590997	4266	0.0280769	9939	-1.18621	13283	0.73 (0.21-2.5)	0.61	-1.68488	14920	4.4 (1.3-15)	0.018
PGR	20090.3	9702	1.44123	952	-0.278687	11596	-1.79059	14894	0.15 (0.011-1.9)	0.15	0.893476	2999	0.031 (0.00068-1.4)	0.073
PEX7	20090.9	9703	0.216424	6705	0.153523	9227	-0.72625	11128	0.23 (0.0059-8.5)	0.42	1.2422	1792	1.8 (0.077-42)	0.71
UXS1	20094.3	9704	-0.581043	11955	0.98383	4117	-1.20077	13343	3.7 (1.2-11)	0.019	0.607065	4276	1 (0.3-3.6)	0.95
SH3GL1	20094.6	9705	0.39541	5473	0.325738	8160	-1.82714	14957	0.23 (0.03-1.8)	0.16	0.279103	6091	2.7 (0.15-47)	0.51
VCL	20095.9	9706	0.596576	4238	-0.0993094	10647	-0.886303	11979	0.95 (0.27-3.4)	0.94	0.43542	5184	1.1 (0.26-4.5)	0.92
ACAD10	20096.4	9707	-0.843031	13230	0.0763552	9651	1.46109	908	1.7 (0.25-11)	0.6	-0.465503	10479	1.3 (0.26-6.8)	0.74
H2AW	20096.9	9708	0.243421	6516	-0.0410172	10319	-0.397859	9321	0.23 (0.019-2.7)	0.24	2.02949	497	0.47 (0.036-6)	0.56
HDX	20097.2	9709	-0.287003	10192	0.211904	8864	0.0117012	6802	0.42 (0.041-4.2)	0.46	-1.5655	14687	0.78 (0.058-10)	0.85
RAPGEF4	20097.3	9710	2.10973	192	-0.476314	12521	-1.48372	14233	0.0085 (0.00041-0.17)	0.002	-1.68655	14922	0.79 (0.053-12)	0.86
STX1A	20097.9	9711	-0.992635	13794	0.339917	8075	0.701307	3115	1.6 (0.35-7.1)	0.55	-0.029789	7842	0.4 (0.043-3.6)	0.41
DEDD2	20099.1	9712	1.3875	1085	-0.361689	11986	-1.38624	13972	0.018 (0.00099-0.33)	0.0066	0.186331	6597	0.27 (0.017-4.4)	0.36
ZWILCH	20099.2	9713	-1.72206	15359	0.765437	5463	0.175271	5861	1.8 (0.49-6.4)	0.38	1.36284	1501	1.1 (0.3-4)	0.88
LYPD4	20100.1	9714	-0.883827	13395	0.42423	7565	0.385479	4672	0.29 (0.027-3.2)	0.32	0.0926352	7154	0.065 (0.0045-0.95)	0.046
ABHD10	20106.7	9715	1.56689	735	-1.14774	14666	-0.403567	9359	0.67 (0.025-18)	0.81	1.13373	2107	0.38 (0.0044-33)	0.67
PEX5	20108.8	9716	-1.27756	14641	1.56703	1538	-1.56371	14433	3.1 (0.32-31)	0.33	-2.55547	15646	1.7 (0.14-21)	0.68
ZSCAN16	20110.1	9717	-0.00702624	8269	0.557906	6724	-1.30716	13701	0.68 (0.13-3.6)	0.65	-1.86582	15182	1 (0.2-5.3)	0.99
MMP20	20114	9718	0.150267	7181	-0.164978	11029	-0.027875	7034	0.24 (0.016-3.4)	0.29	0.22912	6352	5.1 (0.19-140)	0.33
C6orf132	20118.1	9719	-0.168054	9424	-0.573469	12949	2.40098	127	2 (0.29-14)	0.49	1.64853	958	0.51 (0.064-4.1)	0.53
OAS3	20119.1	9720	-0.532824	11686	-0.105697	10686	1.3108	1198	0.038 (0.0026-0.57)	0.018	1.37817	1460	0.18 (0.019-1.7)	0.13
CCDC148	20123.4	9721	-0.555973	11814	0.603762	6449	-0.365314	9136	0.028 (0.00042-1.8)	0.093	-0.0527859	7986	0.033 (0.00075-1.5)	0.078
CD300LF	20123.8	9722	0.00306041	8200	0.201613	8931	-0.445443	9600	0.22 (0.029-1.7)	0.15	-0.182154	8760	0.033 (0.001-1)	0.053
OXA1L	20123.9	9723	-1.37187	14844	0.777493	5372	0.00705573	6826	2.4 (0.49-12)	0.28	-0.0304017	7845	0.64 (0.04-10)	0.75
WNT2B	20124.5	9724	-0.539605	11718	1.16925	3103	-2.81957	15685	0.51 (0.077-3.4)	0.49	1.1311	2110	0.6 (0.079-4.6)	0.62
TCP11L2	20124.7	9725	0.632888	4001	-1.82662	15514	0.715921	3055	1.1 (0.1-11)	0.95	-1.43233	14383	2.2 (0.26-19)	0.48
LIN54	20124.8	9726	-0.206971	9685	-0.313316	11745	0.986316	2069	15 (0.79-270)	0.072	0.850363	3180	8 (0.28-230)	0.22
SLC10A2	20125.5	9727	-0.213478	9720	0.664821	6086	-1.07811	12858	1.1 (0.11-11)	0.91	0.602156	4308	0.14 (0.0063-3.2)	0.22
WDHD1	20126.4	9728	0.512282	4718	-0.506411	12645	-0.105862	7518	0.91 (0.1-8.1)	0.93	0.598485	4326	3.2 (0.4-26)	0.27
DMBT1	20127.3	9729	-0.279158	10133	0.121704	9396	0.162335	5926	1.2 (0.38-3.6)	0.78	-0.213307	8964	0.62 (0.12-3.3)	0.57
STARD13	20129.4	9730	-0.522717	11611	1.02985	3847	-1.55999	14424	0.72 (0.062-8.5)	0.8	-0.225425	9033	2.6 (0.18-37)	0.48
GRIK1	20131.9	9731	-0.680382	12478	0.249623	8643	0.510143	3992	0.75 (0.034-16)	0.85	-0.658243	11506	0.029 (0.00044-1.9)	0.099
TBC1D14	20133.7	9732	-0.175688	9471	-0.134256	10837	0.483084	4134	2.3 (0.56-9.9)	0.25	0.110315	7051	5.2 (0.52-53)	0.16
CHD8	20133.8	9733	-0.58634	11986	-0.136948	10851	1.78594	477	0.39 (0.03-5.1)	0.47	-0.0967154	8239	2.8 (0.23-35)	0.42
PXYLP1	20136.3	9734	0.947444	2478	-1.09542	14527	-0.0494813	7166	1 (0.23-4.6)	0.96	-0.201757	8886	3.2 (0.47-22)	0.23
CABIN1	20137.5	9735	0.238099	6546	-0.270942	11552	-0.0209639	6994	0.26 (0.036-1.9)	0.19	-1.06434	13224	0.76 (0.18-3.2)	0.71
ZNF335	20137.9	9736	-0.212587	9712	0.428599	7533	-0.541949	10122	3.5 (0.43-28)	0.24	0.974643	2664	3 (0.66-13)	0.16
NFKBIB	20141.6	9737	-0.438458	11106	0.3477	8030	-0.0493665	7165	0.11 (0.004-3.2)	0.2	0.454231	5087	0.11 (0.0058-2.2)	0.15
CST11	20141.6	9738	0.0416352	7925	-0.178027	11088	0.167404	5900	0.66 (0.069-6.4)	0.72	-0.296272	9495	0.45 (0.016-12)	0.64
CLIC1	20142.8	9739	-0.775684	12938	0.977885	4153	-0.879209	11948	1.3 (0.44-4)	0.61	-0.145865	8550	1.7 (0.35-7.8)	0.52
COX7B2	20143.3	9740	-0.822141	13151	1.38859	2143	-2.32782	15491	5.9 (0.64-55)	0.12	-0.91347	12655	1.8 (0.19-17)	0.6
RAB4A	20143.7	9741	-0.440176	11114	0.668462	6056	-0.692312	10938	2.5 (0.58-11)	0.22	-0.173832	8708	3.5 (0.4-31)	0.26
SNX10	20145.1	9742	0.379346	5582	0.0652562	9724	-0.87044	11901	0.17 (0.02-1.5)	0.12	0.195714	6541	0.42 (0.083-2.1)	0.3
RARB	20145.8	9743	-0.251981	9954	-0.303524	11699	1.0645	1809	0.08 (0.0047-1.4)	0.081	-1.24775	13866	1.1 (0.11-11)	0.92
B4GALNT4	20146.1	9744	-0.453105	11192	0.812492	5136	-1.01601	12592	0.39 (0.085-1.8)	0.22	-0.814064	12238	1.7 (0.33-8.6)	0.52
TKTL2	20146.3	9745	-0.981422	13765	1.34444	2337	-1.48503	14239	0.59 (0.087-4)	0.59	-0.0998343	8263	0.19 (0.019-1.8)	0.15
SUZ12	20151.4	9746	-0.77562	12937	0.271746	8493	0.581022	3654	2.1 (0.84-5.3)	0.11	0.65493	4039	2.4 (0.89-6.4)	0.082
WTIP	20151.5	9747	-0.441861	11127	0.863284	4816	-1.19164	13309	0.25 (0.025-2.6)	0.25	-0.305602	9552	3.4 (0.27-44)	0.34
NEB	20153.7	9748	-1.1225	14214	0.6855	5980	0.0403939	6628	0.57 (0.085-3.8)	0.57	-0.317507	9618	0.98 (0.089-11)	0.98
SPINK5	20154.2	9749	0.153157	7155	0.0649405	9726	-0.453509	9644	0.13 (0.018-0.9)	0.039	-1.0408	13139	0.1 (0.008-1.3)	0.077
TBCK	20154.9	9750	0.457521	5061	-1.36107	15009	0.843826	2550	1.5 (0.51-4.2)	0.49	-1.03514	13119	7.4 (1.6-34)	0.0091
EVC	20156.1	9751	-0.338341	10535	0.168313	9140	0.168684	5891	0.43 (0.086-2.1)	0.3	0.352298	5650	1.1 (0.089-13)	0.95
AIG1	20157.8	9752	0.117508	7377	-1.02455	14367	1.81666	442	1.9 (0.55-6.4)	0.31	-0.710399	11749	1.2 (0.23-5.9)	0.86
RPL4	20157.8	9753	-1.54608	15105	1.20416	2941	-0.733701	11170	4 (0.65-25)	0.14	1.25056	1769	1.1 (0.22-5.3)	0.93
GSTM5	20158	9754	0.318697	6007	0.0207177	9992	-0.664702	10799	0.27 (0.029-2.6)	0.26	-0.978039	12905	0.64 (0.079-5.2)	0.68
CCNK	20158.5	9755	-0.631055	12218	0.0746767	9666	0.867217	2459	6.6 (1.3-34)	0.023	0.507321	4800	0.74 (0.2-2.8)	0.66
ARL14EP	20159.2	9756	-0.0139821	8337	0.7026	5853	-2.16436	15365	0.63 (0.12-3.2)	0.58	-1.75608	15040	4.6 (0.86-25)	0.074
CYP2A13	20160	9757	-2.19581	15637	1.07845	3586	-0.37185	9171	1.2 (0.35-4.4)	0.73	0.0664497	7317	0.32 (0.08-1.3)	0.11
SEPHS2	20161.4	9758	0.210278	6750	0.514581	6996	-2.29109	15471	0.3 (0.051-1.7)	0.18	-1.55143	14649	0.073 (0.004-1.4)	0.079
RIPOR3	20162	9759	-0.172795	9450	0.398485	7718	-0.553815	10192	0.16 (0.023-1)	0.056	-0.0880483	8176	0.77 (0.039-15)	0.86
NIBAN1	20162.7	9760	0.488517	4860	-0.0255641	10232	-0.89239	12004	0.91 (0.23-3.7)	0.9	-0.765521	12002	0.46 (0.089-2.4)	0.36
MYRIP	20165.8	9761	-0.541469	11723	0.429662	7526	-0.0661343	7286	1.7 (0.15-20)	0.65	-0.647258	11447	2.3 (0.16-33)	0.55
WDR83	20168.6	9762	-0.150279	9326	0.235723	8726	-0.252026	8453	0.29 (0.029-2.9)	0.3	-1.34043	14144	1.6 (0.059-43)	0.78
SLC26A11	20169.2	9763	-0.630359	12211	1.05539	3694	-1.37075	13927	0.38 (0.028-5.1)	0.46	-1.26121	13909	0.55 (0.052-5.9)	0.62
ASAH1	20172.1	9764	0.0681715	7750	-0.917448	14059	1.74245	521	2.2 (0.81-6.1)	0.12	-0.440467	10340	0.98 (0.26-3.6)	0.97
BCL7B	20173.5	9765	-0.734678	12752	0.997776	4032	-0.997002	12507	1.1 (0.27-4.5)	0.89	0.937223	2821	0.34 (0.047-2.5)	0.29
RREB1	20173.5	9766	-1.20191	14431	0.423352	7575	0.658536	3298	3.3 (0.36-30)	0.29	1.54579	1113	0.25 (0.024-2.6)	0.25
CDADC1	20173.6	9767	0.263069	6373	0.464063	7298	-2.27969	15460	1.7 (0.064-47)	0.75	1.55403	1105	0.15 (0.0039-5.9)	0.31
TMPRSS13	20174.7	9768	-0.259052	9989	-0.0121766	10167	0.371217	4748	0.57 (0.074-4.3)	0.59	1.70449	873	0.74 (0.077-7.1)	0.79
IL1RN	20178	9769	-0.968151	13699	0.0543297	9789	2.41528	123	2.7 (0.84-8.5)	0.094	1.14897	2070	0.39 (0.075-2)	0.26
COL8A1	20178.6	9770	0.229146	6604	-0.364018	12000	0.122184	6131	1.5 (0.47-5)	0.48	0.122288	6975	1.8 (0.25-12)	0.57
ZBED8	20180.2	9771	-0.0344189	8490	-0.153352	10954	0.250686	5415	0.99 (0.09-11)	0.99	-0.386665	10041	3.1 (0.078-120)	0.55
STK36	20182.1	9772	0.637666	3981	-0.01613	10186	-1.21352	13398	1 (0.049-21)	1	-0.880779	12521	1 (0.049-21)	0.99
PZP	20182.7	9773	0.70531	3625	-0.362235	11990	-0.6042	10458	0.65 (0.079-5.3)	0.69	-0.923513	12698	0.093 (0.0019-4.4)	0.23
MAGED2	20183	9774	0.824814	3001	-0.535595	12787	-0.491188	9833	0.79 (0.19-3.3)	0.75	-2.1177	15423	4.5 (0.81-25)	0.085
ZNF277	20183	9775	0.399181	5447	-0.910295	14045	0.52847	3893	2 (0.091-46)	0.65	-0.8871	12550	4.9 (0.24-100)	0.3
GRIA4	20183.9	9776	0.188959	6907	0.35512	7981	-1.21506	13401	0.36 (0.029-4.5)	0.43	0.199436	6518	0.27 (0.012-5.9)	0.4
CACNA1G	20185.9	9777	-0.196766	9602	0.345178	8044	-0.409102	9394	0.54 (0.018-17)	0.73	0.485682	4904	0.17 (0.0042-7)	0.35
TMEM68	20186	9778	-0.0353573	8503	-0.372978	12048	0.656081	3312	3.3 (0.35-31)	0.3	-0.227885	9047	23 (0.57-960)	0.096
CCDC110	20188.2	9779	-0.05263	8627	-0.357274	11961	0.657048	3304	0.36 (0.031-4.2)	0.41	1.22005	1866	0.15 (0.0075-3)	0.21
MAN1A1	20190.1	9780	0.302645	6093	-0.358953	11969	-0.0140836	6950	1.2 (0.26-5.5)	0.82	-1.29614	14022	6.3 (0.75-53)	0.09
WRN	20193.5	9781	-0.679491	12471	0.107916	9480	0.851725	2517	9.8 (0.43-230)	0.15	0.295458	5996	12 (0.59-250)	0.1
TMEM100	20193.7	9782	2.2703	121	-0.355652	11954	-2.5648	15606	0.36 (0.035-3.6)	0.38	0.52041	4720	0.049 (0.0011-2.1)	0.12
CNTN2	20194.8	9783	-0.186794	9542	0.589535	6516	-0.982607	12424	0.93 (0.081-11)	0.95	0.544645	4593	0.37 (0.019-7.4)	0.52
CCND3	20200.3	9784	-0.302686	10289	0.665741	6077	-0.934315	12197	0.98 (0.2-4.9)	0.98	3.10043	48	0.51 (0.09-2.9)	0.44
BEND2	20200.9	9785	-0.548842	11761	-0.0475341	10353	1.03948	1884	1.7 (0.095-32)	0.71	0.225353	6370	1.2 (0.051-29)	0.9
HOXB3	20201.6	9786	0.213877	6724	-0.64849	13217	0.576796	3671	0.73 (0.17-3.2)	0.67	-1.58765	14743	2.2 (0.49-9.6)	0.31
AAK1	20202.9	9787	0.60508	4182	0.0816233	9622	-1.48282	14228	1.5 (0.37-6.4)	0.56	1.6021	1036	2.3 (0.44-12)	0.32
PDE11A	20203	9788	0.176529	6991	0.105482	9499	-0.593966	10409	1.4 (0.52-3.6)	0.54	-1.2467	13862	0.37 (0.09-1.5)	0.16
NAA15	20204.4	9789	0.82215	3015	-1.04929	14418	0.0236021	6730	0.98 (0.25-3.9)	0.98	0.724789	3731	3.3 (0.65-17)	0.15
ZNF763	20204.9	9790	0.363336	5670	0.124059	9387	-1.00343	12534	1.5 (0.41-5.7)	0.53	-1.56242	14676	1.9 (0.6-6)	0.28
OBI1	20207.6	9791	-0.309632	10330	0.88786	4675	-1.75545	14837	1.6 (0.38-6.3)	0.54	-0.955733	12813	1.4 (0.43-4.8)	0.55
NCBP1	20208.6	9792	-0.09984	8978	-0.0848342	10566	0.236105	5508	1.5 (0.57-4)	0.41	-0.761117	11978	4 (0.92-17)	0.065
KLHL3	20208.6	9793	-0.460927	11242	0.554892	6745	-0.437558	9558	1.6 (0.23-12)	0.63	-1.10466	13377	0.54 (0.066-4.4)	0.57
TNNT1	20209.6	9794	-1.42228	14931	0.232563	8750	1.88106	395	0.6 (0.12-2.9)	0.52	1.6427	968	1.4 (0.2-10)	0.71
ULK1	20209.7	9795	-0.556044	11815	0.603547	6451	-0.392955	9296	0.14 (0.011-1.9)	0.14	-1.2078	13747	24 (1.2-500)	0.038
NAP1L4	20213.3	9796	0.183572	6946	-0.187506	11142	-0.0765134	7347	13 (0.75-230)	0.078	-2.1012	15408	5.8 (0.56-60)	0.14
DHX37	20213.9	9797	-1.10449	14164	1.16777	3108	-0.958619	12316	0.16 (0.0061-4.5)	0.28	0.887842	3023	0.18 (0.011-2.9)	0.23
GARIN5B	20214.1	9798	-0.165912	9410	0.536417	6864	-0.887128	11985	3.6 (0.13-97)	0.45	0.360697	5595	0.31 (0.014-6.5)	0.45
TRIM66	20215.3	9799	-0.431339	11072	-0.300292	11684	1.93305	357	0.55 (0.051-6)	0.63	-2.0065	15338	8.6 (0.56-130)	0.12
RBP4	20216.9	9800	-0.61645	12140	1.20212	2952	-2.40687	15542	1.4 (0.36-5.4)	0.63	-0.310191	9580	0.024 (0.00051-1.2)	0.06
ADPRH	20217.6	9801	-0.944364	13612	0.559119	6708	0.106913	6225	0.86 (0.12-6.1)	0.88	0.0959781	7138	0.15 (0.016-1.4)	0.091
MKNK2	20218.5	9802	0.360049	5704	0.0317738	9919	-0.792131	11492	1.1 (0.28-4.1)	0.91	0.150987	6791	0.66 (0.13-3.4)	0.62
IFI27	20219.4	9803	-0.639756	12260	-0.0328382	10280	1.2463	1339	0.15 (0.025-0.91)	0.039	0.963218	2719	0.31 (0.074-1.3)	0.11
KIF1B	20227.2	9804	-0.207465	9687	0.0498617	9809	0.15311	5970	1.2 (0.03-51)	0.91	-1.22953	13806	0.7 (0.014-34)	0.86
NVL	20227.7	9805	-0.718703	12676	1.25951	2704	-2.05508	15264	6.1 (0.9-41)	0.064	0.906976	2936	2.3 (0.36-14)	0.39
NCAPD2	20229.4	9806	-0.667943	12419	0.596424	6487	-0.241716	8393	1.3 (0.28-5.7)	0.75	-0.355255	9836	1.7 (0.31-9)	0.55
LONP2	20229.7	9807	-0.321804	10418	0.700619	5875	-0.987253	12454	1.4 (0.3-6.3)	0.68	-1.0137	13043	2 (0.47-8.6)	0.34
CHRDL2	20230.2	9808	0.200946	6817	0.289785	8376	-1.07956	12863	0.97 (0.11-8.1)	0.97	0.793036	3418	0.47 (0.037-6)	0.56
MAP3K3	20233.6	9809	-0.311082	10340	0.192281	8999	0.0457693	6591	1.1 (0.085-14)	0.95	-0.0951357	8222	0.24 (0.021-2.8)	0.25
GAS7	20233.7	9810	-0.110568	9046	0.396961	7725	-0.683593	10899	1.4 (0.33-5.9)	0.66	0.346451	5675	0.3 (0.018-4.8)	0.39
APOL6	20235.5	9811	-0.48043	11359	-0.24605	11454	1.83568	422	0.24 (0.036-1.6)	0.14	0.892723	3006	1.4 (0.25-8.1)	0.7
C1QA	20237.2	9812	-1.02451	13891	0.65939	6119	-0.0187231	6988	1.1 (0.39-3.4)	0.8	-0.164659	8654	0.52 (0.19-1.4)	0.21
ANGEL2	20239.4	9813	-0.0793136	8820	-0.533827	12781	1.16216	1553	12 (0.75-200)	0.079	-1.52888	14605	4.6 (0.21-98)	0.33
GRHL3	20239.7	9814	0.299788	6115	-0.895219	14007	0.703825	3110	1.5 (0.7-3)	0.31	-0.147439	8561	0.98 (0.4-2.4)	0.97
PHLDB3	20239.9	9815	-0.220872	9769	-0.271267	11553	0.84774	2536	1.2 (0.13-11)	0.87	-0.343433	9768	7.1 (0.41-120)	0.18
SDF2	20240.9	9816	-0.00140032	8231	0.406101	7675	-0.931605	12185	0.82 (0.22-3.1)	0.77	0.738602	3659	2 (0.32-12)	0.46
CCDC25	20242.4	9817	0.0893264	7605	-0.885215	13978	1.39562	1020	1.6 (0.39-6.7)	0.51	0.665696	3990	1.3 (0.31-5.9)	0.7
TM4SF5	20242.5	9818	0.323641	5975	-0.315629	11760	-0.12275	7621	0.5 (0.066-3.7)	0.5	0.0558375	7370	0.52 (0.027-10)	0.67
ZBTB8OS	20243.8	9819	0.561364	4440	-0.725321	13492	0.0579336	6522	1.2 (0.21-7.3)	0.82	-0.13815	8499	3.2 (0.4-27)	0.27
CHST1	20246.7	9820	-0.343329	10566	0.880996	4708	-1.60033	14508	0.99 (0.066-15)	0.99	1.19629	1943	0.64 (0.038-11)	0.76
KIF5C	20247.9	9821	0.260754	6390	-1.60935	15330	2.20157	195	2.3 (0.66-8)	0.19	1.0786	2287	1.6 (0.45-5.9)	0.46
CPAMD8	20251.5	9822	-0.325925	10431	0.271764	8492	-0.096181	7465	3 (0.81-11)	0.1	-0.815778	12241	2.5 (0.81-7.6)	0.11
ITPR2	20252.4	9823	0.0978116	7549	0.286059	8401	-0.850984	11801	1.2 (0.32-4.4)	0.79	-1.11801	13424	0.95 (0.26-3.4)	0.93
PRKD3	20252.6	9824	0.75286	3361	-0.342455	11883	-0.734713	11178	0.77 (0.12-4.8)	0.78	-0.177031	8727	8.3 (1.1-63)	0.04
ARNTL2	20254.6	9825	-0.180493	9501	0.451965	7368	-0.697904	10966	1.6 (0.37-7.4)	0.51	0.0267466	7533	0.82 (0.087-7.8)	0.87
FAHD1	20255.6	9826	0.424631	5286	-1.6588	15373	1.09837	1721	0.26 (0.024-2.8)	0.27	-0.361283	9873	13 (1.5-100)	0.02
IL7	20256.1	9827	2.08432	199	-0.87969	13959	-0.843874	11773	0.0087 (7.4e-05-1)	0.051	-1.09132	13329	0.31 (0.012-8.1)	0.48
DPF1	20258.5	9828	-1.11168	14188	0.762693	5482	-0.15206	7820	0.25 (0.03-2)	0.2	-1.16032	13556	0.9 (0.084-9.6)	0.93
USPL1	20258.5	9829	1.15296	1700	-0.232168	11377	-1.62081	14556	0.44 (0.069-2.8)	0.38	0.199123	6521	1.1 (0.11-10)	0.96
GMEB1	20259.8	9830	0.156756	7131	-0.533799	12780	0.500775	4032	0.37 (0.059-2.4)	0.29	0.323943	5813	3.2 (0.24-42)	0.38
CCDC7	20262.3	9831	0.958592	2429	-1.15874	14691	-0.0493584	7164	2.8 (0.19-43)	0.45	-0.424061	10258	0.39 (0.042-3.7)	0.41
ZEB2	20264.5	9832	-0.456355	11217	0.854602	4881	-1.18327	13271	5.3 (0.91-30)	0.064	0.333504	5752	0.034 (0.0015-0.75)	0.032
MPC1	20265	9833	0.0759587	7689	-0.267223	11537	0.214906	5617	0.47 (0.078-2.9)	0.41	-1.09885	13353	0.62 (0.079-4.8)	0.64
CXXC5	20265.7	9834	0.722672	3527	-1.06006	14449	0.139063	6049	1.2 (0.27-5.5)	0.79	-0.504816	10710	1.1 (0.25-4.9)	0.9
ARFGEF3	20267.7	9835	0.263433	6368	-0.737792	13542	0.572933	3689	3.1 (0.65-15)	0.15	-1.41755	14353	0.94 (0.24-3.7)	0.93
TCERG1	20268.2	9836	0.721278	3537	-0.278166	11590	-0.795946	11515	0.64 (0.076-5.5)	0.69	0.152683	6784	4.1 (0.62-27)	0.15
NDUFB6	20268.4	9837	0.20432	6793	-0.0884483	10584	-0.298711	8742	1.1 (0.28-4.3)	0.89	-0.0180467	7784	2.3 (0.44-12)	0.32
DHRS1	20268.5	9838	-0.493131	11445	0.235037	8729	0.22243	5580	1.2 (0.14-11)	0.85	-0.890385	12560	1.4 (0.095-20)	0.81
HTR2B	20271.4	9839	0.0692948	7738	-0.112717	10729	-0.040246	7106	3.2 (0.3-34)	0.33	2.21165	366	0.47 (0.037-5.8)	0.55
NBL1	20272.2	9840	-0.13455	9217	0.135582	9329	-0.127023	7654	2 (0.36-11)	0.43	0.74757	3607	0.72 (0.14-3.8)	0.7
CEP95	20273.4	9841	-0.211555	9706	0.288975	8381	-0.302037	8766	2.1 (0.52-8.8)	0.29	-0.800206	12174	6.2 (0.98-39)	0.052
CCN4	20275.3	9842	-0.753151	12839	0.304847	8284	0.429625	4433	0.43 (0.042-4.5)	0.48	0.666048	3989	0.049 (0.0017-1.4)	0.08
TTC13	20275.7	9843	-1.50289	15045	1.09269	3513	-0.590182	10387	3.5 (0.32-39)	0.3	-1.35816	14200	34 (1.7-650)	0.02
EPHB3	20276.3	9844	-0.608973	12110	0.256996	8599	0.343941	4884	0.91 (0.092-9)	0.94	0.96457	2712	3 (0.29-31)	0.36
PMEPA1	20277.2	9845	0.22336	6648	-0.15943	10993	-0.207208	8185	0.88 (0.4-2)	0.76	0.200871	6508	1.3 (0.32-5.4)	0.7
SYTL1	20278.2	9846	-0.0125059	8321	0.50766	7043	-1.19881	13337	0.12 (0.0058-2.6)	0.18	0.50929	4782	0.3 (0.02-4.4)	0.37
IGF2BP2	20278.3	9847	-0.935329	13578	0.604642	6443	-0.00475579	6898	0.66 (0.24-1.8)	0.42	0.777458	3495	1.1 (0.37-3)	0.92
ATP6V0D1	20278.7	9848	-0.909758	13487	0.746777	5582	-0.289	8679	4.8 (0.69-34)	0.11	0.36439	5575	0.14 (0.0033-5.5)	0.29
RRAGC	20278.9	9849	-0.960553	13675	0.729027	5687	-0.210795	8207	1.5 (0.61-3.5)	0.4	1.14837	2071	0.67 (0.23-2)	0.47
CYP1A2	20281	9850	0.228152	6610	-0.180938	11111	-0.182235	8021	1.1 (0.51-2.5)	0.77	-0.666334	11548	1 (0.52-2)	0.93
ZNF852	20282.4	9851	-0.429711	11058	-0.182835	11120	1.14632	1586	2.3 (0.57-9.2)	0.24	-2.27809	15525	10 (0.55-190)	0.12
C2orf42	20283.7	9852	0.667745	3814	0.081368	9623	-1.80297	14912	2 (0.23-17)	0.53	-1.03536	13121	3.3 (0.33-32)	0.31
BBOX1	20283.9	9853	-1.42047	14927	0.260485	8573	1.47491	882	0.27 (0.0076-9.9)	0.48	-1.53264	14612	1.2 (0.041-34)	0.92
CCT6A	20288.6	9854	-0.289794	10208	0.893361	4638	-2.03925	15239	0.99 (0.31-3.2)	0.99	0.927199	2856	1.4 (0.42-4.9)	0.56
EML4	20289.7	9855	-0.901083	13450	0.519554	6968	0.13006	6099	7.6 (0.85-68)	0.07	0.420176	5255	1 (0.2-5.3)	0.97
GPX2	20290.1	9856	-0.266571	10048	-0.307247	11715	1.02823	1919	0.74 (0.36-1.5)	0.41	-0.52063	10793	1.1 (0.45-2.9)	0.79
ZNF121	20291.8	9857	0.326111	5952	-0.383902	12095	-0.0406604	7107	1.1 (0.5-2.6)	0.75	-0.562185	11021	2.7 (1-7.2)	0.042
NUP98	20293.4	9858	0.180243	6965	0.0754659	9657	-0.57876	10317	2.6 (0.56-13)	0.22	-1.53172	14611	4.1 (0.77-22)	0.099
LTB4R	20294	9859	-1.21298	14458	1.41955	2024	-1.44123	14121	1.3 (0.25-6.6)	0.76	-0.944553	12771	0.12 (0.0029-4.7)	0.26
POMC	20294.3	9860	0.176433	6994	0.0574523	9765	-0.53014	10070	0.22 (0.016-2.9)	0.25	-0.0973971	8244	0.18 (0.0057-5.5)	0.32
GAL3ST2	20296.5	9861	-0.377743	10756	0.00445759	10072	0.496581	4056	0.52 (0.074-3.7)	0.52	-0.355409	9837	1.6 (0.18-13)	0.68
SLC16A14	20296.7	9862	0.353345	5756	-0.571593	12940	0.188619	5781	0.042 (0.0026-0.7)	0.027	1.11005	2175	0.92 (0.085-10)	0.94
DDI2	20297.3	9863	-0.165363	9407	-0.0535596	10393	0.256149	5390	1.4 (0.43-4.6)	0.57	-0.193354	8824	6.3 (0.79-50)	0.083
DCTD	20301.3	9864	0.654316	3888	-1.09692	14531	0.247056	5439	1.3 (0.28-6.3)	0.71	-1.32059	14090	21 (1.9-230)	0.013
OR10A4	20305.2	9865	0.728809	3494	-1.15274	14681	0.19829	5728	0.27 (0.0091-8)	0.45	-1.28115	13981	0.21 (0.014-3.2)	0.26
COL21A1	20305.4	9866	0.181311	6956	0.534378	6874	-2.81219	15683	0.12 (0.0094-1.5)	0.1	3.33825	24	0.093 (0.0021-4)	0.22
CALD1	20308.3	9867	0.749167	3376	0.0310043	9926	-1.86109	15011	1.4 (0.61-3.4)	0.4	1.99076	524	1.1 (0.29-4.5)	0.85
IFNGR2	20308.6	9868	-0.293325	10229	0.894948	4626	-2.0623	15270	1.3 (0.28-6.2)	0.74	0.517392	4738	0.42 (0.082-2.1)	0.3
PCSK2	20309.5	9869	-0.00685395	8268	0.400052	7710	-0.93403	12196	0.43 (0.032-6)	0.53	0.993668	2600	0.2 (0.0034-12)	0.44
STRN	20311.1	9870	0.412376	5365	-1.20397	14780	0.767411	2849	1.6 (0.21-12)	0.65	0.116381	7009	4.9 (0.33-73)	0.25
PAFAH1B2	20312.2	9871	0.0934242	7576	0.415324	7628	-1.20306	13357	0.59 (0.07-5)	0.63	-1.1466	13517	35 (1.6-750)	0.023
ATG4D	20313.3	9872	-1.56574	15135	0.922897	4479	-0.256608	8479	0.58 (0.063-5.3)	0.63	-1.51329	14571	0.5 (0.049-5)	0.55
STK32C	20315	9873	0.626949	4048	-0.851699	13879	0.0645193	6483	0.41 (0.048-3.5)	0.42	0.0837829	7207	0.0054 (8.2e-05-0.35)	0.014
TRIM29	20315.1	9874	0.0364085	7964	-0.431215	12314	0.541256	3828	0.7 (0.29-1.7)	0.43	0.918002	2888	0.99 (0.34-2.9)	0.98
APOL4	20315.8	9875	-1.35215	14792	0.660971	6109	0.175991	5857	2.4 (0.99-5.9)	0.053	-1.57256	14701	2.6 (1-6.5)	0.044
PPARA	20316.2	9876	-0.725153	12706	0.214871	8846	0.587055	3627	4.3 (0.69-27)	0.12	0.305684	5932	3.5 (0.17-73)	0.41
CYB5R2	20317.9	9877	-0.246587	9922	0.310791	8245	-0.307939	8800	3.1 (0.8-12)	0.1	-0.841006	12355	2 (0.47-8.2)	0.35
TET3	20319	9878	0.045622	7891	0.64286	6220	-2.59147	15612	1.1 (0.15-7.7)	0.94	0.565724	4485	1.5 (0.19-11)	0.71
HS1BP3	20321.2	9879	-0.345086	10576	-0.0359796	10295	0.519623	3936	2.1 (0.31-14)	0.44	0.154391	6775	0.32 (0.02-5.2)	0.42
FAAH2	20322.9	9880	0.536833	4582	-1.71241	15408	0.77854	2799	0.4 (0.036-4.4)	0.45	0.450243	5102	1.8 (0.18-17)	0.63
GNB4	20323.8	9881	0.641812	3955	0.0346339	9903	-1.48976	14249	0.12 (0.0098-1.6)	0.11	0.616967	4205	0.75 (0.027-21)	0.87
BTBD3	20324	9882	1.58184	711	-0.494318	12593	-1.33041	13780	0.27 (0.035-2)	0.2	-2.32331	15548	3.8 (0.71-20)	0.12
TTC6	20324.2	9883	-0.656249	12348	-0.15933	10990	2.75978	53	0.013 (0.00023-0.74)	0.035	-1.94249	15268	0.24 (0.014-4.3)	0.33
AOAH	20324.7	9884	0.0112688	8143	-0.202016	11218	0.204784	5687	1.1 (0.36-3.4)	0.85	-0.559038	10987	0.72 (0.19-2.6)	0.62
DNASE2B	20325.8	9885	-0.472429	11314	0.269413	8508	0.0950181	6302	0.52 (0.046-5.7)	0.59	0.291166	6018	0.078 (0.0014-4.4)	0.22
MPST	20326	9886	0.2846	6214	0.303461	8294	-1.42565	14074	1.2 (0.081-19)	0.88	0.74729	3611	0.76 (0.045-13)	0.85
SLC30A1	20327.1	9887	-0.946151	13618	1.39893	2108	-2.03589	15236	3.1 (0.62-16)	0.17	2.73231	129	0.26 (0.021-3.3)	0.3
SELENOP	20328.3	9888	0.333103	5898	0.024876	9962	-0.760815	11340	0.93 (0.53-1.6)	0.79	-1.09412	13336	1.1 (0.63-2)	0.69
RAB22A	20328.4	9889	0.954878	2449	-0.209028	11252	-1.34983	13848	0.44 (0.049-4)	0.46	-0.284057	9433	0.83 (0.063-11)	0.89
SIPA1L1	20328.5	9890	-0.317018	10386	-0.0598672	10432	0.514733	3962	3.6 (0.89-15)	0.072	-0.532242	10857	1.9 (0.19-20)	0.58
LTBR	20328.9	9891	-1.17712	14367	0.882776	4699	-0.377221	9196	0.74 (0.12-4.7)	0.75	0.273242	6116	0.085 (0.005-1.5)	0.089
KCNG2	20329.2	9892	-1.15195	14296	1.14238	3247	-0.911035	12080	0.52 (0.069-3.9)	0.53	0.725457	3722	0.16 (0.013-2.2)	0.17
GPR180	20331.3	9893	-0.356848	10653	-0.128057	10799	0.761042	2879	3 (0.66-14)	0.16	-0.617638	11314	2.1 (0.43-10)	0.36
SEMA4C	20334.1	9894	-1.33153	14754	1.60165	1440	-1.78625	14889	2 (0.55-7.2)	0.29	0.901513	2963	1.2 (0.4-3.7)	0.72
TUBB6	20334.2	9895	-0.269457	10062	0.704434	5839	-1.17207	13237	0.53 (0.095-3)	0.47	1.92202	586	0.35 (0.022-5.5)	0.45
TBP	20334.3	9896	-0.109787	9038	0.714526	5764	-1.76757	14859	6.1 (1.1-32)	0.035	0.825481	3283	0.74 (0.21-2.6)	0.64
HABP2	20337.3	9897	-0.341959	10558	-0.00104575	10096	0.438658	4374	0.33 (0.019-5.8)	0.45	-0.886125	12547	0.7 (0.096-5.1)	0.73
PALMD	20337.5	9898	2.06949	205	-0.695847	13391	-1.11741	13008	0.25 (0.046-1.4)	0.11	0.322077	5826	0.55 (0.17-1.8)	0.32
TLE3	20337.9	9899	-1.0917	14128	0.478263	7219	0.373505	4732	0.71 (0.17-2.9)	0.63	2.1014	432	0.51 (0.099-2.6)	0.42
CERS5	20338.5	9900	1.27163	1357	-1.17727	14723	-0.306996	8796	0.73 (0.045-12)	0.82	-0.503435	10695	11 (0.84-150)	0.067
EXOSC8	20338.8	9901	0.0398051	7942	-0.188184	11145	0.120137	6144	1.5 (0.34-6.8)	0.58	1.66682	938	1.1 (0.22-5.9)	0.88
GPHB5	20340.5	9902	0.191696	6881	-0.755063	13602	0.73708	2973	0.41 (0.057-3)	0.38	-0.296285	9496	0.089 (0.0037-2.2)	0.14
TOM1L1	20342.5	9903	-1.73183	15371	0.496698	7106	0.687688	3163	3.6 (0.98-13)	0.054	-1.52517	14597	1.9 (0.33-10)	0.48
HJURP	20343.1	9904	0.0747042	7701	0.62126	6346	-2.85417	15691	0.9 (0.21-3.9)	0.88	2.07834	450	0.61 (0.09-4.2)	0.62
NDUFA5	20343.4	9905	-0.178403	9489	0.414357	7634	-0.635885	10644	0.82 (0.1-6.4)	0.85	-0.421544	10244	1.2 (0.11-14)	0.87
DUSP5	20343.6	9906	-0.570191	11899	0.27984	8441	0.214805	5620	1.1 (0.25-4.7)	0.91	3.49144	16	0.046 (0.004-0.52)	0.013
SEPTIN12	20344.3	9907	0.549427	4494	-0.145142	10902	-0.813342	11597	0.86 (0.051-14)	0.92	0.0131779	7621	0.027 (0.00074-0.97)	0.048
ZNF25	20345.6	9908	1.3878	1084	-0.429848	12309	-1.34184	13827	0.62 (0.071-5.3)	0.66	-0.726624	11832	3.8 (0.16-88)	0.41
TMEM241	20348.7	9909	-1.62774	15224	0.227217	8780	2.24059	181	1.2 (0.49-3)	0.69	1.58063	1067	1.9 (0.26-14)	0.51
SEH1L	20353.5	9910	-1.3569	14805	1.41481	2046	-1.30365	13692	1.1 (0.2-6.1)	0.92	0.837295	3234	4 (0.61-27)	0.15
UBE4A	20354.6	9911	0.264122	6360	0.0253744	9957	-0.652653	10733	1.3 (0.35-4.9)	0.68	-1.35715	14198	3 (0.47-19)	0.24
DDIT4L	20356.7	9912	-1.78476	15427	1.94938	676	-2.22834	15424	1.8 (0.19-17)	0.62	1.00339	2557	0.38 (0.05-2.9)	0.35
ZNF451	20360.4	9913	0.532012	4610	-0.0808586	10545	-0.923774	12144	1.3 (0.37-4.8)	0.66	-0.430572	10287	3 (0.52-17)	0.22
PPM1D	20360.7	9914	-0.0498496	8614	0.103602	9508	-0.235709	8351	0.42 (0.0067-26)	0.68	-0.126099	8413	29 (0.44-1900)	0.11
GSTO1	20360.7	9915	-0.917642	13522	0.661257	6105	-0.146627	7784	2.3 (0.32-16)	0.41	1.58685	1055	0.33 (0.023-4.9)	0.43
MRPS18C	20361	9916	0.818889	3030	-0.840611	13848	-0.193638	8100	1.6 (0.34-8.1)	0.54	1.38103	1456	0.14 (0.016-1.1)	0.065
LILRB4	20363.1	9917	-0.876667	13361	0.547077	6789	0.0264553	6711	1.2 (0.27-5.5)	0.79	0.356599	5618	0.3 (0.045-2)	0.21
CDS1	20364.3	9918	0.177616	6982	-0.715079	13450	0.687341	3164	8.6 (0.56-130)	0.12	0.0145029	7611	6.1 (0.41-89)	0.19
FIBP	20364.5	9919	0.362364	5679	0.167348	9144	-1.18782	13292	0.11 (0.012-0.98)	0.048	-1.95775	15282	1.2 (0.15-10)	0.84
DCUN1D4	20364.7	9920	0.731097	3481	-1.1666	14708	0.184225	5809	0.99 (0.38-2.6)	0.99	-1.67276	14894	2.9 (0.82-10)	0.099
ABCB11	20369.1	9921	-0.714195	12659	1.14072	3254	-1.59965	14506	1.3 (0.019-84)	0.91	-0.214778	8973	0.14 (0.0021-9.2)	0.36
IPCEF1	20369.3	9922	-0.317037	10387	-0.296981	11675	1.12352	1658	0.88 (0.16-4.8)	0.88	-0.63104	11378	1.8 (0.32-10)	0.51
PYDC1	20374.1	9923	0.633064	4000	-1.07442	14487	0.237676	5501	0.15 (0.012-1.9)	0.14	0.602628	4305	0.12 (0.0081-1.9)	0.13
NFE2L1	20374.5	9924	0.319866	6000	-0.940363	14135	0.661092	3289	0.4 (0.063-2.6)	0.34	0.644058	4090	3.6 (0.34-37)	0.29
KLHL2	20374.6	9925	0.713258	3580	-0.711546	13433	-0.197925	8127	0.35 (0.034-3.5)	0.37	-0.127558	8431	0.16 (0.0042-6)	0.32
CEP126	20375.9	9926	1.92812	302	-1.74998	15449	-0.341483	9000	0.39 (0.045-3.3)	0.39	-1.10806	13382	1.5 (0.095-23)	0.79
ESS2	20376.3	9927	-1.00386	13836	0.667357	6064	-0.0919534	7439	0.14 (0.0057-3.3)	0.22	0.388882	5444	0.22 (0.015-3.2)	0.27
MRPS16	20377.1	9928	0.032634	7992	-0.182871	11121	0.112645	6191	0.7 (0.14-3.4)	0.66	0.14434	6840	2.4 (0.45-13)	0.31
GPR78	20377.2	9929	-0.191241	9562	-0.215839	11297	0.594141	3588	1.7 (0.26-11)	0.58	1.95311	558	0.67 (0.077-5.8)	0.72
SLFN12	20379.4	9930	0.772481	3265	-1.88317	15545	0.40702	4546	0.83 (0.082-8.4)	0.88	-1.23922	13836	4.5 (0.58-35)	0.15
TBC1D17	20382.4	9931	-0.761076	12868	-0.0952914	10626	2.47567	111	0.56 (0.08-3.9)	0.56	-1.28621	13996	7 (0.68-71)	0.1
PTCHD4	20384.4	9932	0.404952	5417	-0.0995419	10650	-0.669083	10824	0.47 (0.027-8.2)	0.6	-0.4789	10551	6.2 (0.16-250)	0.33
TRIM61	20384.8	9933	0.280881	6236	-0.409193	12212	0.0374499	6651	0.96 (0.27-3.4)	0.95	-0.305448	9551	0.71 (0.16-3.2)	0.65
FYCO1	20386	9934	0.282953	6223	-1.34833	14994	1.24443	1344	4.4 (0.6-32)	0.15	-0.373237	9947	1.8 (0.29-11)	0.54
HNRNPK	20386.3	9935	-0.448381	11165	0.708472	5795	-0.856682	11829	1.5 (0.61-3.7)	0.38	-0.443908	10354	4.1 (1.2-14)	0.029
VPS45	20387.6	9936	0.764678	3300	-1.09259	14518	0.0652811	6478	1.1 (0.52-2.5)	0.75	-0.91627	12666	2 (0.76-5.5)	0.16
TEX10	20389.8	9937	-0.882879	13390	0.114164	9439	1.12801	1645	8 (1.8-35)	0.0057	0.0563193	7367	7.2 (0.99-52)	0.051
HS3ST2	20392.9	9938	0.429665	5253	0.247803	8656	-1.791	14896	0.44 (0.049-4)	0.47	1.95525	555	0.0058 (0.00012-0.27)	0.0089
CDC23	20398.3	9939	-0.384696	10790	0.603026	6452	-0.727613	11135	0.16 (0.0057-4.4)	0.28	-0.470973	10513	15 (0.38-560)	0.15
VSIG10	20399.5	9940	-0.313761	10365	-0.404024	12186	1.5399	769	2.8 (0.56-14)	0.21	0.176437	6658	11 (0.38-330)	0.16
MANEA	20401.3	9941	1.18398	1603	-1.23451	14827	-0.23686	8362	2.1 (0.22-21)	0.51	-0.852548	12409	1.3 (0.07-23)	0.88
TTLL1	20402	9942	0.105928	7481	-0.738739	13546	0.903538	2332	0.65 (0.046-9.3)	0.75	-1.67433	14899	2.6 (0.21-33)	0.46
RP2	20403.9	9943	1.38977	1076	-0.237293	11412	-2.74305	15668	0.093 (0.0084-1)	0.054	-0.731537	11847	0.74 (0.074-7.3)	0.79
UTF1	20404.2	9944	-0.036994	8514	-0.161397	11008	0.202459	5706	0.35 (0.066-1.8)	0.21	-0.0467205	7943	0.13 (0.013-1.2)	0.074
GRAMD4	20409.6	9945	0.546669	4511	-0.418074	12253	-0.361207	9110	0.51 (0.032-8.1)	0.63	1.51605	1168	0.74 (0.088-6.3)	0.78
THOC6	20409.6	9946	-1.24706	14550	0.663146	6096	0.078702	6411	0.48 (0.028-8)	0.61	0.645807	4079	1.1 (0.1-12)	0.92
SLC43A1	20411.4	9947	0.246723	6501	0.333356	8114	-1.45807	14168	2.8 (0.31-26)	0.36	-0.75152	11940	0.0069 (4.6e-05-1)	0.052
H2BC17	20412.1	9948	-0.49318	11446	0.674014	6034	-0.706091	11015	0.96 (0.26-3.6)	0.95	0.186742	6594	0.54 (0.079-3.6)	0.52
HMGCS1	20412.7	9949	-0.0164375	8360	0.0753037	9658	-0.263596	8530	1.5 (0.69-3.4)	0.29	-0.61349	11289	1.4 (0.63-3.2)	0.4
ADAM21	20413.1	9950	-0.72941	12730	0.200605	8940	0.592273	3598	1.2 (0.084-18)	0.89	-1.6072	14781	3 (0.31-28)	0.35
ARHGAP32	20415.1	9951	0.850548	2898	-0.258036	11500	-1.0864	12891	1.3 (0.36-4.5)	0.7	-0.856547	12425	3.2 (0.68-15)	0.14
CTF1	20416.1	9952	-0.312963	10357	0.219808	8821	-0.06349	7257	0.17 (0.014-2)	0.16	-0.84837	12393	0.19 (0.011-3.4)	0.26
HNRNPH3	20417.6	9953	0.0245466	8049	0.202788	8923	-0.591821	10396	1.6 (0.21-13)	0.65	-1.45266	14432	2.2 (0.24-21)	0.48
FETUB	20417.8	9954	-0.665821	12410	1.02981	3848	-1.33974	13821	18 (0.34-930)	0.15	0.744211	3627	0.031 (0.00027-3.4)	0.15
EIF2B2	20418.1	9955	0.823461	3011	-0.828751	13815	-0.227254	8300	0.82 (0.12-5.6)	0.84	1.77919	777	1.7 (0.39-7.5)	0.48
PPARG	20418.5	9956	0.00869038	8161	0.440753	7449	-1.12886	13059	0.97 (0.41-2.3)	0.95	-0.556873	10973	1.8 (0.65-4.9)	0.26
SLC15A3	20419.7	9957	0.457196	5062	-0.848797	13869	0.281198	5239	0.2 (0.017-2.3)	0.2	2.22435	358	0.13 (0.015-1.2)	0.07
NRBP1	20421.8	9958	-0.0248475	8424	0.0129698	10036	-0.137226	7731	2.8 (0.35-22)	0.34	2.19912	371	0.51 (0.031-8.4)	0.64
KLHDC10	20421.9	9959	0.156186	7136	0.19139	9005	-0.808004	11565	2.2 (0.66-7.6)	0.2	0.361335	5590	1.9 (0.5-7.3)	0.34
DPT	20422.6	9960	-0.314963	10372	0.128874	9366	0.110913	6204	1.4 (0.8-2.4)	0.24	0.902896	2957	0.66 (0.23-1.9)	0.43
ACTRT3	20423	9961	-0.13172	9189	0.626911	6309	-1.32726	13767	0.24 (0.023-2.5)	0.23	0.27472	6110	0.063 (0.0032-1.2)	0.069
PRKAB1	20423.8	9962	-0.438435	11105	0.422006	7584	-0.268719	8561	0.12 (0.0069-1.9)	0.13	-0.746528	11917	0.099 (0.004-2.4)	0.16
HEXD	20424.4	9963	-0.22101	9772	-0.0188843	10197	0.240442	5482	0.083 (0.0031-2.2)	0.14	-1.56422	14684	1.2 (0.025-59)	0.92
ADAMTS14	20425.4	9964	0.716078	3571	-0.128537	10802	-1.18545	13276	0.21 (0.042-1.1)	0.061	1.33078	1583	0.21 (0.019-2.4)	0.21
CYP2R1	20425.8	9965	0.0243454	8050	-0.707561	13424	1.0717	1790	1.4 (0.24-7.8)	0.71	-2.52986	15633	11 (0.74-150)	0.083
TNFAIP6	20427	9966	-0.0893144	8905	0.279146	8446	-0.534499	10092	0.74 (0.13-4.2)	0.74	1.31666	1618	0.12 (0.0048-3.1)	0.2
PITPNM1	20429.5	9967	-0.617073	12145	-0.0925235	10606	1.26724	1283	0.24 (0.051-1.1)	0.067	-1.84314	15160	0.45 (0.068-3)	0.41
STAP1	20429.8	9968	0.221198	6667	0.144316	9275	-0.835788	11740	0.21 (0.024-1.8)	0.16	1.28395	1689	0.034 (0.0023-0.49)	0.013
TREML2	20431	9969	-1.14711	14283	0.687532	5962	-0.0384877	7094	0.33 (0.021-5.2)	0.43	1.35528	1520	0.02 (0.00031-1.3)	0.067
MID2	20431.1	9970	-1.08965	14121	0.100099	9535	1.77902	485	1.9 (0.26-14)	0.53	-2.19507	15481	0.95 (0.13-7)	0.96
KANK2	20431.7	9971	1.71959	516	-0.38337	12089	-2.03253	15233	0.72 (0.087-6)	0.76	-0.886302	12548	0.67 (0.06-7.5)	0.75
TXNDC9	20433.3	9972	0.965659	2390	-0.208967	11251	-1.44656	14136	1.9 (0.38-9.1)	0.44	0.586106	4386	1.5 (0.32-7)	0.61
MTMR9	20434.7	9973	0.184712	6938	0.0881411	9578	-0.658826	10778	0.42 (0.033-5.3)	0.5	-0.231427	9079	5.7 (0.22-150)	0.3
OR2B2	20435.5	9974	-0.00754419	8272	0.197111	8967	-0.522732	10024	0.069 (0.0029-1.7)	0.099	0.83784	3230	0.35 (0.0065-19)	0.6
HLA-DMB	20437.5	9975	-0.0909823	8924	-0.482343	12543	0.929919	2238	N/A	N/A	-0.943357	12766	N/A	N/A
EXOC5	20437.7	9976	0.384018	5549	-0.735741	13533	0.285262	5214	2.1 (0.77-5.9)	0.15	-0.0260142	7820	2.3 (0.75-6.8)	0.15
HIPK1	20438.7	9977	-0.0478651	8600	-0.691779	13368	1.33977	1128	2.1 (0.56-8.2)	0.27	-0.758631	11968	1.4 (0.22-9.2)	0.7
HIBADH	20438.8	9978	0.2402	6535	-0.28012	11599	-0.100505	7497	3.8 (0.6-25)	0.16	2.10438	427	1.8 (0.16-19)	0.64
POLDIP2	20440.6	9979	0.495251	4823	-0.68123	13338	0.0385622	6641	0.57 (0.073-4.4)	0.59	0.0062399	7655	2 (0.28-14)	0.5
FGFR3	20442.6	9980	-1.45251	14976	1.59196	1471	-1.69459	14717	0.54 (0.11-2.6)	0.44	-0.431352	10295	1.7 (0.16-18)	0.67
PTPN13	20444.1	9981	2.16626	163	-2.02922	15623	-0.341299	8998	0.51 (0.18-1.4)	0.21	-1.61625	14794	1.6 (0.48-5.4)	0.44
ATAD3A	20445.6	9982	-0.490735	11431	0.0833499	9609	0.460794	4254	0.48 (0.1-2.2)	0.35	2.59877	167	0.46 (0.077-2.7)	0.39
MDM2	20448.8	9983	-0.683334	12492	0.0826496	9615	0.803142	2717	1.3 (0.77-2.2)	0.32	0.283744	6062	1.5 (0.63-3.5)	0.36
RPS3	20449.2	9984	-0.929596	13567	0.478113	7220	0.194148	5753	0.65 (0.31-1.4)	0.25	-0.527535	10829	1.8 (0.81-3.9)	0.15
GPR3	20449.9	9985	-0.0764491	8794	0.432688	7502	-0.915199	12104	0.57 (0.052-6.2)	0.65	0.63131	4149	0.11 (0.0065-1.8)	0.12
STARD3NL	20451.9	9986	-0.0822117	8842	0.393758	7743	-0.809641	11577	0.2 (0.0092-4.5)	0.32	-0.624752	11350	2.7 (0.15-47)	0.51
AP5B1	20452.6	9987	-0.187525	9546	0.577903	6587	-1.05735	12776	3.7 (0.34-40)	0.29	0.652686	4051	0.28 (0.018-4.5)	0.37
TUBD1	20452.7	9988	0.728474	3497	-0.99484	14278	0.0157906	6778	1.6 (0.2-12)	0.67	0.309021	5908	5.7 (0.92-35)	0.061
ECRG4	20453.5	9989	-0.731523	12739	1.0742	3607	-1.35654	13876	0.28 (0.021-3.7)	0.33	-0.1426	8529	1.5 (0.051-45)	0.81
DIO1	20454.6	9990	-0.848696	13255	1.10489	3437	-1.23209	13459	2.5 (0.23-29)	0.45	2.32898	296	0.35 (0.015-7.8)	0.5
SCNN1B	20457.3	9991	-0.359754	10669	0.459991	7319	-0.477349	9762	1.1 (0.45-2.6)	0.87	-1.53633	14618	1 (0.34-3.3)	0.94
LRSAM1	20457.5	9992	-0.995473	13807	0.373625	7863	0.47223	4191	3.4 (0.17-68)	0.42	-0.409268	10172	0.078 (0.0011-5.6)	0.24
PPA2	20459	9993	0.870461	2806	-1.45345	15156	0.127695	6106	0.25 (0.009-7.1)	0.42	-0.778348	12060	6.8 (0.11-410)	0.36
CHAD	20460	9994	0.141847	7233	-0.800785	13746	0.8809	2418	0.69 (0.059-8.2)	0.77	-0.132503	8462	1.3 (0.12-13)	0.83
ENTPD2	20463.1	9995	-0.68178	12485	0.788147	5293	-0.708293	11032	1.9 (0.24-14)	0.55	-0.423404	10254	6.8 (1.1-42)	0.039
AFF1	20467.7	9996	0.448377	5127	-0.306162	11709	-0.405428	9374	1.3 (0.49-3.3)	0.63	-2.19731	15482	4.6 (1-20)	0.044
DCAF16	20472.3	9997	-0.352475	10619	-0.413033	12236	1.81461	446	0.94 (0.26-3.4)	0.92	-0.43137	10296	9.2 (0.79-110)	0.076
SLC66A1	20472.8	9998	-1.23201	14510	1.57979	1501	-2.18503	15390	0.15 (0.012-2)	0.15	1.21776	1872	0.59 (0.082-4.3)	0.61
DYNC2H1	20477.7	9999	1.75676	466	-2.05063	15635	-0.276038	8602	0.16 (0.0013-19)	0.45	-1.23702	13823	84 (1.3-5200)	0.036
CFAP54	20479.7	10000	-0.411388	10940	-0.367687	12026	1.87386	399	0.5 (0.01-24)	0.73	-0.059685	8026	0.084 (0.002-3.5)	0.19
EI24	20480	10001	-0.709858	12637	1.11176	3407	-1.57542	14457	4.6 (0.45-46)	0.2	-2.10415	15412	5.9 (0.87-40)	0.069
L3MBTL2	20480	10002	0.149167	7188	0.436049	7481	-1.60434	14520	0.16 (0.016-1.6)	0.12	-0.296571	9498	0.94 (0.1-8.7)	0.96
JRKL	20480	10003	0.27717	6264	0.0432561	9853	-0.756478	11311	1.6 (0.29-8.3)	0.6	-1.03356	13110	0.54 (0.041-7)	0.64
DHX15	20480.1	10004	0.614269	4129	-1.76079	15456	0.578492	3662	1.1 (0.33-3.8)	0.86	-0.0778853	8121	5.8 (0.66-51)	0.11
PDXK	20482.3	10005	-0.724775	12702	0.202105	8929	0.550662	3792	2 (0.59-6.7)	0.26	1.15028	2063	2.1 (0.33-14)	0.43
MMP19	20484.1	10006	-0.363597	10685	0.174338	9107	0.086691	6366	0.85 (0.21-3.5)	0.82	1.17036	2010	0.27 (0.025-2.9)	0.28
UNC119B	20484.2	10007	0.114719	7402	0.107316	9485	-0.587974	10381	0.44 (0.032-6)	0.54	-0.810863	12225	4.8 (0.18-130)	0.35
ZNF830	20486.1	10008	-0.485844	11396	-0.342668	11884	3.01385	25	0.98 (0.18-5.2)	0.98	-0.11684	8366	0.77 (0.046-13)	0.85
HNRNPH1	20486.2	10009	-0.030993	8463	-0.0873357	10577	0.0183073	6762	0.1 (0.0077-1.3)	0.076	-1.36573	14218	5.7 (0.42-76)	0.19
DCAKD	20486.6	10010	-0.551711	11781	0.242601	8685	0.21812	5597	1.1 (0.14-8.7)	0.91	-1.29329	14015	2.7 (0.35-20)	0.34
THAP2	20488.5	10011	1.79829	426	-1.5335	15264	-0.408799	9391	0.13 (0.0044-4.1)	0.25	0.00121324	7681	0.52 (0.021-13)	0.69
AOPEP	20490.6	10012	-0.164442	9402	-0.308614	11721	0.673984	3224	4.5 (0.19-110)	0.35	-0.312018	9591	26 (0.88-780)	0.059
KDM2A	20490.7	10013	-0.483124	11373	-0.293361	11659	1.76503	498	1.3 (0.31-5.1)	0.75	-3.948	15756	17 (1.2-240)	0.036
SNX17	20491	10014	0.574313	4375	-0.042882	10328	-1.15014	13149	0.33 (0.035-3.2)	0.34	0.353936	5635	0.42 (0.028-6.4)	0.53
ZMYND8	20491.3	10015	-0.553172	11791	-0.0429735	10329	0.87543	2443	2.7 (0.72-10)	0.14	0.965939	2702	3.2 (1.1-9.8)	0.038
MAPK1	20491.6	10016	0.198863	6831	0.21097	8867	-0.977992	12403	1.2 (0.29-4.9)	0.81	-0.220008	9006	1.1 (0.27-4.2)	0.92
CCL24	20493.9	10017	-0.153498	9348	0.388204	7767	-0.679787	10881	0.9 (0.36-2.3)	0.82	0.192672	6560	0.27 (0.022-3.4)	0.31
ZNF738	20494	10018	-0.873821	13353	0.763035	5479	-0.425693	9482	3.8 (1.3-12)	0.018	-0.655158	11483	22 (3-170)	0.0026
CHMP1A	20497	10019	-0.651035	12315	0.792907	5253	-0.778191	11419	1.2 (0.084-17)	0.9	0.389042	5443	0.7 (0.073-6.7)	0.75
MS4A4A	20497.1	10020	-1.00188	13828	1.13823	3269	-1.12274	13035	2.8 (0.46-17)	0.27	0.251346	6222	0.077 (0.0037-1.6)	0.097
CCDC82	20498.3	10021	1.10902	1841	-0.31814	11770	-1.42108	14059	0.017 (0.00027-1.1)	0.057	-0.970651	12873	0.0098 (1.3e-05-7.5)	0.17
PCDHB16	20498.7	10022	-0.142389	9280	0.264533	8541	-0.429527	9506	0.5 (0.14-1.8)	0.28	-1.21272	13765	1.4 (0.26-7.2)	0.72
CBX4	20498.8	10023	0.36246	5678	-0.432352	12319	-0.0966598	7470	0.045 (0.0029-0.7)	0.027	1.33739	1566	0.021 (0.00088-0.49)	0.016
GCN1	20500.2	10024	-1.18429	14385	1.14365	3234	-0.956854	12304	0.67 (0.12-3.8)	0.65	0.837214	3235	2.1 (0.33-13)	0.44
MED12L	20500.5	10025	0.187334	6921	-0.979817	14242	1.00676	1996	0.36 (0.017-7.5)	0.51	1.07465	2301	1.8 (0.24-13)	0.57
ZNF185	20501.1	10026	-0.37491	10743	-0.448366	12399	3.47589	10	0.68 (0.11-4.3)	0.68	0.16377	6728	1.6 (0.097-26)	0.74
VRK3	20501.1	10027	-0.0738574	8780	-0.347289	11909	0.552945	3782	0.17 (0.018-1.5)	0.11	-0.879436	12514	3 (0.27-33)	0.37
ZNF345	20501.4	10028	-1.64309	15254	0.611746	6407	0.326759	4975	1.4 (0.18-11)	0.76	-1.73661	15004	7 (0.65-75)	0.11
MTURN	20501.5	10029	0.381058	5569	-1.27667	14884	0.802404	2720	2.7 (0.51-15)	0.24	-1.79281	15098	7.5 (0.82-68)	0.074
TMEM109	20502.8	10030	-0.360571	10675	0.305318	8280	-0.17976	8000	1.7 (0.2-14)	0.64	-0.614648	11295	2.2 (0.32-15)	0.42
FCER1A	20503.7	10031	0.390376	5506	0.279267	8445	-1.96527	15147	8.9 (0.3-260)	0.21	-1.7492	15029	2.3 (0.14-36)	0.56
TTC32	20504.3	10032	0.153433	7151	-0.448046	12398	0.28724	5203	1.8 (0.45-7)	0.41	-1.24998	13872	4.1 (0.23-74)	0.33
IL19	20505.1	10033	-0.574819	11922	-0.11074	10716	1.16487	1539	2.7 (0.48-15)	0.26	-0.552252	10954	1.3 (0.032-52)	0.89
GGNBP2	20509.9	10034	0.612264	4141	-0.215815	11296	-0.825293	11669	1.2 (0.066-22)	0.9	0.380923	5485	2.1 (0.07-62)	0.67
TP53INP1	20510.3	10035	0.0434998	7906	-0.49197	12579	0.554499	3778	2.9 (0.84-9.9)	0.091	-1.69092	14926	1.7 (0.51-5.6)	0.39
NUP133	20510.6	10036	-1.08853	14118	1.04576	3761	-0.829791	11700	3.8 (0.4-36)	0.24	0.232281	6340	5.2 (0.43-64)	0.2
BOD1	20512.9	10037	0.90991	2642	-0.267366	11538	-1.20796	13375	1.1 (0.21-5.4)	0.95	-0.358622	9856	1.3 (0.21-8.4)	0.77
ABITRAM	20514.8	10038	-0.0713563	8763	-0.146921	10911	0.196274	5744	1.4 (0.16-12)	0.77	0.793552	3414	0.22 (0.023-2.1)	0.19
PGAM5	20515.8	10039	-0.527741	11644	0.0833396	9610	0.492798	4079	0.46 (0.068-3.1)	0.43	1.57394	1074	0.23 (0.021-2.4)	0.21
USP48	20516.4	10040	1.03682	2128	-1.37747	15031	-0.0914723	7434	2.2 (0.56-8.8)	0.25	1.39749	1416	2.2 (0.38-13)	0.37
RIN3	20517.2	10041	-0.705776	12612	0.273469	8485	0.351719	4839	1.1 (0.15-7.7)	0.93	0.792124	3429	0.22 (0.023-2.1)	0.19
MCM7	20521.5	10042	-0.27214	10078	-0.0521771	10384	0.346129	4868	0.92 (0.19-4.5)	0.92	0.822011	3297	1.2 (0.1-15)	0.88
VPREB3	20522	10043	0.932241	2543	-0.72473	13490	-0.482537	9797	0.096 (0.013-0.72)	0.023	0.97076	2680	0.0071 (2e-05-2.6)	0.1
PLEKHB2	20522.1	10044	-0.82403	13161	1.26087	2696	-1.96162	15143	0.17 (0.018-1.6)	0.12	3.39727	20	0.25 (0.022-2.9)	0.26
TBCC	20522.6	10045	-0.539544	11717	0.656847	6136	-0.635394	10640	0.71 (0.11-4.5)	0.71	1.91089	602	0.2 (0.027-1.4)	0.11
IFT81	20525.6	10046	-0.0820681	8840	-0.427312	12296	0.729692	3001	0.56 (0.071-4.4)	0.58	-2.35183	15563	1.5 (0.24-9.3)	0.67
GNL3L	20527.4	10047	0.177084	6984	-0.0995808	10651	-0.314637	8834	1.3 (0.44-3.9)	0.62	-1.87487	15191	3.8 (0.54-27)	0.18
MT1HL1	20528.7	10048	0.740855	3417	-0.859117	13901	-0.141916	7761	0.16 (0.045-0.56)	0.0042	0.123731	6965	0.39 (0.047-3.2)	0.38
WASF1	20531.4	10049	0.374452	5612	-0.0589455	10426	-0.745471	11253	0.0084 (1e-04-0.7)	0.034	-1.31448	14074	7.5 (0.29-200)	0.23
AHNAK2	20532.7	10050	0.506839	4753	-0.569479	12932	-0.133007	7696	1.1 (0.55-2.2)	0.79	1.8236	705	1.1 (0.31-4)	0.88
NPPA	20533.7	10051	-1.24365	14541	0.725315	5712	-0.0854287	7397	2 (0.26-15)	0.51	1.20603	1905	0.24 (0.031-1.8)	0.17
LYZL1	20534.2	10052	0.217988	6692	-0.820819	13792	0.667353	3253	0.8 (0.081-7.8)	0.85	-1.249	13869	0.83 (0.12-5.8)	0.85
PCYOX1	20538.6	10053	1.82428	389	-2.31614	15719	-0.286834	8669	0.68 (0.068-6.9)	0.75	0.0746785	7264	4.4 (0.26-73)	0.3
ZIM2	20542	10054	-0.834753	13202	0.0395349	9877	1.23682	1369	3.9 (1.1-14)	0.036	0.146582	6823	0.25 (0.047-1.4)	0.11
MYL6	20542.1	10055	-0.652427	12323	-0.0798871	10537	1.23577	1374	1.4 (0.67-3)	0.36	0.904201	2950	0.79 (0.26-2.3)	0.66
PKP2	20542.7	10056	-1.25965	14589	1.52631	1680	-1.89868	15067	1.3 (0.36-4.4)	0.72	0.964304	2713	1.8 (0.46-6.7)	0.41
MRGBP	20544.2	10057	-0.809821	13089	0.861536	4826	-0.739302	11210	0.14 (0.0093-2.1)	0.16	1.15026	2065	0.26 (0.023-2.9)	0.27
LBP	20548.3	10058	-1.12279	14215	0.253249	8618	0.904198	2330	2.2 (0.28-17)	0.45	0.177388	6650	0.18 (0.014-2.4)	0.19
PNPLA2	20548.7	10059	-0.45839	11227	0.234117	8738	0.0780228	6414	0.45 (0.069-2.9)	0.41	-1.03312	13108	2.1 (0.34-13)	0.42
ZSCAN12	20549.1	10060	-0.429572	11055	0.484531	7181	-0.453545	9645	0.23 (0.025-2.2)	0.2	1.60128	1037	0.5 (0.071-3.5)	0.48
GTF2H3	20549.3	10061	-0.491784	11435	0.347509	8031	-0.0966288	7469	1.3 (0.12-13)	0.84	1.26586	1735	1.4 (0.18-10)	0.77
FOSB	20549.5	10062	0.611829	4144	-0.475564	12516	-0.410901	9404	1.2 (0.66-2.2)	0.53	-0.803	12194	0.62 (0.26-1.5)	0.3
EP400	20550	10063	0.00738687	8172	0.189798	9018	-0.573145	10290	0.22 (0.012-4)	0.31	-0.1184	8376	1.7 (0.066-46)	0.74
RAB2B	20551.3	10064	0.157153	7122	-0.390422	12129	0.176558	5850	1.2 (0.13-11)	0.87	0.252916	6215	1.4 (0.18-10)	0.76
SCG5	20551.4	10065	0.00490773	8185	0.538651	6849	-1.56187	14428	1.1 (0.13-9.2)	0.94	-0.154909	8600	0.048 (0.0016-1.4)	0.078
ACSS1	20551.8	10066	0.428857	5258	0.0161022	10024	-1.01167	12573	0.54 (0.092-3.2)	0.5	1.87333	649	0.72 (0.071-7.2)	0.78
IL13RA2	20552.8	10067	-0.284056	10171	0.0429626	9857	0.185219	5803	0.14 (0.0097-2.1)	0.15	0.229547	6351	1.5 (0.051-41)	0.83
BCAS3	20553.5	10068	0.474343	4948	-0.574197	12951	-0.0884377	7418	0.44 (0.089-2.2)	0.31	-1.33688	14133	3.4 (0.64-19)	0.15
COQ10A	20555	10069	0.345879	5811	-0.0976034	10638	-0.628883	10605	0.08 (0.0077-0.83)	0.035	-0.290394	9469	0.22 (0.016-3)	0.26
SOS2	20557.8	10070	-0.204598	9671	-0.179839	11103	0.480879	4148	4.7 (1.3-17)	0.021	-1.84267	15159	2.9 (0.81-11)	0.1
DNAJB14	20562.7	10071	1.82951	380	-1.43499	15127	-0.49579	9862	0.036 (0.0038-0.34)	0.0038	0.792992	3420	0.35 (0.0075-17)	0.59
SRSF2	20563.2	10072	-0.813155	13103	0.974694	4177	-0.988906	12469	0.38 (0.031-4.6)	0.45	1.06029	2358	3.7 (0.16-82)	0.41
CHRNA1	20568.8	10073	-0.0113844	8311	0.407921	7668	-1.04296	12711	3.7 (0.24-57)	0.35	0.581631	4404	1.9 (0.035-110)	0.75
TMEM147	20569.1	10074	-1.64716	15258	1.26374	2682	-0.941003	12233	3.5 (1.5-8.3)	0.005	0.762002	3551	0.96 (0.25-3.7)	0.95
PTGS1	20569.4	10075	-0.380522	10772	0.755781	5526	-1.18028	13262	1.2 (0.36-4.3)	0.73	-0.215598	8978	0.11 (0.0054-2.1)	0.14
PCMTD2	20571.3	10076	0.388808	5516	-0.586344	12996	0.054688	6546	1.3 (0.24-6.7)	0.78	-1.18122	13648	4.3 (0.61-30)	0.14
CBLL2	20571.5	10077	-0.531386	11670	0.196962	8971	0.258897	5372	5.1 (0.53-50)	0.16	-0.902713	12613	1 (0.079-13)	1
GARRE1	20571.8	10078	0.229441	6603	-0.333183	11842	-0.0523674	7188	7.3 (0.67-79)	0.1	1.21281	1887	5 (0.82-31)	0.082
CACNA1C	20573	10079	0.890471	2721	-0.535466	12786	-0.701678	10986	0.33 (0.026-4.1)	0.39	0.569639	4460	0.45 (0.011-19)	0.68
PTEN	20573.5	10080	0.553224	4476	-0.357787	11964	-0.523108	10028	1.1 (0.2-5.7)	0.95	0.215529	6421	0.59 (0.094-3.6)	0.57
POLQ	20576.4	10081	-0.880715	13384	1.24827	2753	-1.74231	14816	0.58 (0.021-16)	0.74	1.87482	646	2.4 (0.14-43)	0.55
KCNQ4	20577	10082	-0.226658	9801	-0.0561624	10406	0.264855	5332	0.35 (0.049-2.5)	0.29	-0.66798	11555	0.99 (0.1-9.9)	0.99
SFXN1	20579.6	10083	-0.688263	12521	-0.114923	10739	1.53759	773	0.98 (0.19-4.9)	0.98	0.939555	2812	2 (0.48-8.7)	0.33
SIRPA	20580.1	10084	-1.46731	14995	1.26222	2686	-1.02279	12626	2.4 (0.93-6.1)	0.071	0.777215	3497	0.43 (0.13-1.5)	0.18
GRAMD2A	20580.3	10085	-1.57461	15152	0.70538	5826	0.0826606	6386	1.8 (0.63-5.4)	0.26	1.8012	736	0.97 (0.34-2.8)	0.96
DNALI1	20580.8	10086	-0.23885	9872	0.839686	4983	-2.61923	15623	0.91 (0.09-9.3)	0.94	-0.376576	9965	0.34 (0.033-3.4)	0.35
TRIM25	20582.4	10087	-0.359719	10668	-0.161402	11009	0.745863	2936	1 (0.25-4)	1	0.974024	2666	0.47 (0.085-2.6)	0.39
CEP76	20583.8	10088	-0.79277	13020	0.424946	7557	0.118502	6155	1.2 (0.13-12)	0.86	-0.333163	9696	10 (0.69-150)	0.091
DAZL	20584.9	10089	-0.583621	11968	0.933427	4413	-1.30521	13697	0.17 (0.011-2.6)	0.2	0.901109	2966	3.1 (0.53-18)	0.21
STN1	20587.2	10090	-0.548146	11757	0.0694766	9697	0.530576	3886	4.4 (0.24-79)	0.32	-0.514385	10762	1.1 (0.022-55)	0.96
SPSB4	20587.9	10091	-0.526499	11631	0.688625	5955	-0.742569	11236	0.52 (0.098-2.8)	0.44	-0.80506	12203	0.53 (0.062-4.5)	0.56
KIZ	20590.9	10092	0.775677	3245	-0.204804	11232	-1.17444	13240	1.4 (0.34-5.8)	0.64	-1.36278	14207	5.5 (0.66-46)	0.12
CNST	20591.8	10093	0.0741204	7709	0.181034	9071	-0.691396	10937	3.2 (0.39-27)	0.28	0.119845	6985	0.97 (0.069-14)	0.98
ZNF33A	20592.4	10094	0.212544	6732	-1.37895	15034	1.44997	928	0.83 (0.21-3.4)	0.8	-0.384497	10023	1.7 (0.42-6.9)	0.46
KCNJ8	20593.2	10095	-0.389857	10820	0.739195	5628	-1.12404	13043	0.37 (0.032-4.3)	0.43	1.24229	1791	0.0017 (5.5e-06-0.55)	0.031
APPBP2	20593.5	10096	0.26018	6397	0.132555	9342	-0.958543	12315	2.1 (0.57-8.1)	0.26	-0.289881	9467	3.6 (0.58-22)	0.17
ZNF684	20594.4	10097	-0.228644	9817	0.0255532	9954	0.110168	6208	0.0056 (8.2e-05-0.38)	0.016	0.847755	3187	0.07 (0.0025-2)	0.12
TUFM	20594.5	10098	0.527624	4633	0.14608	9270	-1.85667	15001	0.014 (0.00045-0.41)	0.014	-1.25423	13887	0.11 (0.006-1.9)	0.12
SLC9B1	20597.7	10099	0.219324	6684	-0.0798691	10536	-0.449677	9622	0.49 (0.069-3.4)	0.47	-0.473276	10525	2.8 (0.23-35)	0.42
MECR	20597.8	10100	-0.310256	10335	-0.53038	12764	2.5643	85	1.3 (0.083-19)	0.87	2.95836	73	0.36 (0.028-4.7)	0.44
SLC9A9	20600.8	10101	-0.417469	10989	0.670584	6046	-0.894593	12013	1.9 (0.39-9.2)	0.43	-0.00588536	7718	0.7 (0.15-3.4)	0.66
CCDC80	20601	10102	0.313985	6034	-0.148887	10918	-0.491347	9835	1.3 (0.79-2.2)	0.28	0.387631	5451	0.87 (0.31-2.4)	0.78
MS4A3	20601.5	10103	-0.418853	10997	0.196548	8973	0.0811212	6397	2.4 (0.2-29)	0.49	0.0157958	7599	0.82 (0.033-21)	0.91
KAT2B	20604.6	10104	-0.168068	9425	-0.474753	12508	1.03539	1902	3.2 (1.3-7.9)	0.014	-0.811686	12227	2.6 (0.88-7.9)	0.084
THRA	20605.1	10105	1.22254	1492	-0.685715	13347	-0.837547	11747	0.15 (0.025-0.87)	0.034	-1.55679	14664	2 (0.31-13)	0.46
NAPEPLD	20605.1	10106	0.454355	5081	-1.96577	15593	0.921535	2265	0.74 (0.11-4.9)	0.75	-0.506796	10719	1.8 (0.21-15)	0.6
ZSWIM1	20605.5	10107	0.123248	7348	-0.672835	13312	0.644873	3362	0.22 (0.017-2.8)	0.25	-0.353105	9825	3.5 (0.64-19)	0.15
KHSRP	20607.3	10108	-0.0967588	8959	0.478279	7217	-1.04321	12713	1.5 (0.24-9)	0.69	0.18762	6590	1.1 (0.091-14)	0.93
ZNF527	20610.8	10109	0.474969	4945	-0.408722	12208	-0.333645	8955	1.3 (0.1-17)	0.84	0.578519	4429	0.14 (0.0036-5.3)	0.29
H1-4	20612.9	10110	-1.62829	15227	0.82131	5081	-0.143318	7767	N/A	N/A	-0.435898	10315	N/A	N/A
MIS12	20613.2	10111	-0.1214	9112	0.0725574	9676	-0.147811	7794	0.84 (0.17-4.2)	0.83	0.908353	2928	3.2 (0.43-25)	0.25
SPRYD7	20614	10112	0.0430479	7912	0.496254	7109	-1.56822	14444	6.8 (1.1-41)	0.036	2.05012	473	0.64 (0.1-4.1)	0.64
AGBL5	20614.4	10113	-0.425633	11028	0.732036	5672	-1.04025	12699	1.6 (0.26-9.6)	0.61	-2.37852	15579	7.8 (0.5-120)	0.14
CREG1	20614.4	10114	-0.0865673	8881	-0.084553	10564	0.0734831	6429	0.6 (0.055-6.6)	0.68	-0.662961	11532	0.52 (0.04-6.8)	0.62
TMPRSS4	20615	10115	-0.110842	9051	-0.391576	12134	0.684294	3178	0.67 (0.33-1.4)	0.26	0.308618	5911	0.74 (0.33-1.7)	0.47
NLGN1	20615.2	10116	-0.0297188	8453	0.518339	6974	-1.36948	13924	1.7 (0.32-8.4)	0.55	0.754111	3584	0.64 (0.084-4.9)	0.67
TRMT61B	20616.8	10117	-0.0140662	8340	0.580234	6572	-1.76886	14860	1.1 (0.19-5.8)	0.95	0.0514771	7392	13 (0.95-170)	0.054
MYH11	20616.9	10118	0.777539	3236	-0.212209	11270	-1.17054	13230	1.6 (0.77-3.5)	0.21	0.113725	7026	1.1 (0.38-3.3)	0.84
FAF1	20618.4	10119	0.991895	2301	-0.852851	13881	-0.442293	9582	1.4 (0.31-6)	0.69	0.654741	4040	1.1 (0.15-8.7)	0.89
CLK3	20618.9	10120	-1.51167	15060	0.630187	6290	0.202626	5704	7.6 (0.38-150)	0.18	0.261531	6177	1.2 (0.062-22)	0.92
DOCK5	20624.5	10121	0.247226	6494	-0.281997	11614	-0.161577	7883	2.9 (0.54-15)	0.22	1.48134	1245	2.4 (0.48-12)	0.28
CRYBG2	20624.5	10122	0.156359	7133	-0.59997	13044	0.467374	4222	0.41 (0.038-4.4)	0.46	2.03727	487	0.69 (0.089-5.3)	0.72
PRPS2	20625.9	10123	0.253858	6440	-1.21899	14803	1.04994	1856	1 (0.14-7.4)	0.97	-0.423301	10251	0.68 (0.1-4.4)	0.68
SLC1A3	20626.6	10124	-0.81708	13126	1.05935	3679	-1.24814	13511	2.1 (0.67-6.3)	0.21	0.910781	2915	1.9 (0.39-9.3)	0.43
EIF4G2	20631.2	10125	0.752708	3362	-0.876881	13951	-0.170906	7941	1.2 (0.4-3.5)	0.75	-1.06321	13218	4.1 (0.7-24)	0.12
FOS	20632	10126	0.776873	3239	-0.624468	13138	-0.458232	9677	1.4 (0.78-2.5)	0.25	-0.877124	12501	0.82 (0.38-1.8)	0.61
HOXA9	20633.2	10127	-1.54317	15099	0.992419	4060	-0.509432	9946	1.9 (0.45-8.4)	0.38	-0.965801	12851	0.85 (0.18-4)	0.84
PDGFRA	20634.5	10128	0.354202	5748	-0.0489383	10364	-0.768185	11373	1.1 (0.26-5)	0.87	0.348835	5666	0.89 (0.13-6.2)	0.9
B3GNT8	20636.7	10129	0.493034	4833	-0.700966	13407	-0.000383778	6870	0.81 (0.11-5.8)	0.83	0.72465	3732	0.38 (0.033-4.4)	0.44
EIF1AX	20639.7	10130	0.679303	3751	-1.33757	14981	0.249858	5423	1.2 (0.68-2)	0.59	-0.00198026	7696	1.9 (1.1-3.3)	0.032
SEPTIN8	20640.5	10131	0.742594	3406	-0.243121	11437	-1.0423	12710	1 (0.27-4.1)	0.95	-1.53979	14626	10 (1.5-68)	0.016
TSPAN1	20641.4	10132	0.240846	6532	-0.885237	13979	0.651967	3331	0.83 (0.44-1.6)	0.57	-0.0906161	8195	0.6 (0.24-1.5)	0.29
TRMT10A	20642.9	10133	0.931866	2544	-0.185962	11132	-1.61426	14543	1.2 (0.078-19)	0.89	2.01629	504	0.39 (0.028-5.3)	0.48
CNN1	20645.6	10134	0.854968	2874	-0.254808	11487	-1.21202	13392	2.2 (0.77-6.1)	0.14	1.69793	879	0.27 (0.034-2.1)	0.21
MTHFSD	20648.3	10135	-0.00961164	8293	-0.13243	10826	0.00509719	6841	0.31 (0.026-3.7)	0.36	-0.778636	12061	0.98 (0.013-72)	0.99
AP2A2	20649.4	10136	-0.850514	13260	0.342786	8061	0.328155	4969	7.4 (0.9-62)	0.063	-0.620383	11330	5.4 (0.32-90)	0.24
MARK3	20649.6	10137	0.81883	3031	-1.61117	15331	0.183766	5811	1.1 (0.37-3.5)	0.82	-2.23734	15503	5.4 (1.2-26)	0.032
SYNE4	20649.8	10138	-0.961222	13676	0.231482	8755	0.720551	3040	0.8 (0.16-3.9)	0.78	0.00482214	7659	2.9 (0.36-23)	0.31
VSIG2	20651.6	10139	-0.199054	9621	-0.451497	12413	1.0375	1891	1 (0.51-2.1)	0.93	-1.76997	15062	1.3 (0.69-2.6)	0.38
CEBPD	20652.3	10140	-2.11015	15610	1.95044	675	-3.16935	15728	1 (0.092-11)	1	0.76097	3557	0.14 (0.012-1.6)	0.12
TRAF5	20656.8	10141	0.360635	5699	-0.0960518	10631	-0.699788	10975	1.2 (0.21-6.7)	0.85	-1.1101	13392	0.66 (0.11-3.8)	0.64
WNT7B	20657.2	10142	-0.75278	12835	-0.00120335	10097	1.10835	1698	0.22 (0.024-2)	0.17	1.31758	1615	0.37 (0.0086-16)	0.6
SCYL3	20657.7	10143	-0.95246	13645	0.381421	7812	0.339819	4906	24 (2.4-230)	0.0064	-0.53725	10876	2.6 (0.19-35)	0.47
WNT5A	20658.4	10144	0.215424	6713	-1.32607	14964	1.30094	1216	1.2 (0.48-2.8)	0.75	-0.00957949	7745	1.9 (0.34-11)	0.46
LRP2	20659	10145	0.866811	2825	-0.229425	11365	-1.31306	13722	1 (0.07-14)	1	1.47778	1250	0.095 (0.0048-1.9)	0.12
CPVL	20659.7	10146	-1.35204	14791	1.13646	3277	-0.878613	11941	0.73 (0.054-10)	0.82	2.05833	468	0.63 (0.042-9.4)	0.73
RTN3	20659.8	10147	0.792106	3160	-0.665844	13276	-0.441396	9580	1.5 (0.39-5.8)	0.55	-0.563457	11031	6.8 (0.72-63)	0.094
DERA	20660.2	10148	-0.547008	11749	0.410463	7653	-0.172201	7952	0.083 (0.0055-1.3)	0.073	-0.490977	10625	3.1 (0.29-33)	0.35
CACNG3	20660.5	10149	0.331916	5903	-0.522871	12722	0.0317316	6683	0.13 (0.0064-2.4)	0.17	0.849881	3182	0.49 (0.026-9.4)	0.64
C5orf22	20660.6	10150	-0.200213	9637	0.549	6776	-1.03676	12681	1.2 (0.35-3.9)	0.8	0.262851	6171	0.51 (0.09-2.9)	0.44
HMGCR	20661.4	10151	-0.105296	9007	-0.0725509	10503	0.0694841	6454	1.6 (0.45-5.3)	0.49	0.51769	4736	12 (1.8-87)	0.011
ULK4	20663.7	10152	0.0922592	7587	-0.24825	11467	0.0343964	6662	0.53 (0.011-25)	0.75	-1.26006	13907	22 (1.3-370)	0.031
STARD4	20663.9	10153	0.00606956	8182	0.567871	6651	-1.87126	15027	0.024 (0.00068-0.86)	0.041	0.761647	3553	0.23 (0.018-3)	0.26
WNT6	20665.5	10154	-0.738674	12774	0.809803	5145	-0.751786	11286	1 (0.13-8.3)	0.97	0.242049	6278	1.2 (0.16-8.9)	0.86
CEACAM21	20666	10155	0.583089	4317	-0.283492	11616	-0.722664	11101	0.4 (0.053-3)	0.37	0.710372	3791	0.074 (0.0016-3.5)	0.18
GRPR	20666.1	10156	0.470709	4969	0.111141	9457	-1.50582	14295	0.3 (0.022-4.2)	0.37	-0.456008	10419	5.5 (0.26-120)	0.27
PPID	20666.1	10157	1.04943	2076	-0.739359	13549	-0.633527	10634	0.5 (0.057-4.5)	0.54	0.520482	4719	2.8 (0.18-44)	0.46
GABBR2	20666.2	10158	-1.73519	15374	0.983883	4116	-0.429425	9505	4 (1.3-12)	0.017	1.09405	2233	0.88 (0.22-3.5)	0.86
TIMP4	20666.4	10159	-0.680028	12473	0.580963	6570	-0.340499	8993	3.8 (0.89-16)	0.071	-0.0387332	7894	0.79 (0.15-4.3)	0.78
MTRR	20666.7	10160	0.073549	7715	0.453812	7354	-1.52855	14360	1.5 (0.39-5.5)	0.58	1.07853	2288	0.69 (0.13-3.7)	0.67
TPH2	20670	10161	-0.414701	10961	0.312722	8239	-0.17786	7986	0.034 (0.0012-1)	0.05	0.4002	5366	0.8 (0.025-26)	0.9
SDR39U1	20670.9	10162	-0.373573	10736	-0.471124	12491	2.25954	169	1.7 (0.26-11)	0.57	-0.518421	10780	1.3 (0.14-12)	0.81
FKBP14	20672.9	10163	0.491315	4844	-0.109907	10712	-0.911643	12085	1.3 (0.21-8.3)	0.76	1.41258	1374	0.72 (0.044-12)	0.82
BDKRB1	20675.5	10164	-0.651664	12318	-0.0969888	10635	1.20419	1449	2.7 (0.99-7.2)	0.053	0.310729	5902	0.094 (0.0082-1.1)	0.059
MYL9	20677.2	10165	0.265833	6344	-0.0178099	10194	-0.687226	10920	1 (0.38-2.7)	0.98	0.280791	6086	0.36 (0.077-1.7)	0.2
CD86	20677.4	10166	-1.25311	14568	1.02107	3893	-0.724135	11117	0.76 (0.13-4.3)	0.75	0.424084	5238	0.16 (0.026-1)	0.054
MYCL	20678.5	10167	-1.32925	14749	0.653754	6159	0.0587619	6518	1.1 (0.53-2.4)	0.75	-1.09513	13341	1.4 (0.71-2.8)	0.33
IRX3	20680.4	10168	-0.333813	10504	-0.487662	12561	1.8866	388	0.43 (0.067-2.8)	0.38	-0.105985	8302	0.22 (0.014-3.5)	0.28
IQSEC2	20683.1	10169	-1.07372	14066	0.5253	6941	0.144514	6015	2.6 (0.33-21)	0.36	-1.72805	14990	5 (0.62-40)	0.13
NCKAP5L	20684.6	10170	0.0321985	7995	0.557702	6727	-1.99901	15191	0.27 (0.021-3.5)	0.32	0.399998	5370	0.42 (0.019-9.1)	0.58
CLNK	20684.8	10171	-0.630138	12209	0.121795	9395	0.50691	3999	0.16 (0.0074-3.4)	0.24	0.0867025	7187	0.025 (0.0011-0.57)	0.021
TMCO2	20685.1	10172	-1.16962	14343	0.386128	7778	0.503635	4016	0.24 (0.015-3.8)	0.31	-0.740759	11890	0.11 (0.00048-23)	0.41
KRTAP4-11	20685.6	10173	1.21302	1509	-0.460766	12454	-1.26923	13587	N/A	N/A	1.26233	1742	N/A	N/A
DNTTIP1	20685.8	10174	-0.310638	10339	0.368887	7895	-0.439817	9573	0.27 (0.022-3.4)	0.31	0.575595	4440	3.4 (0.59-20)	0.17
CSNK1G1	20686.5	10175	-0.0349606	8498	-0.96355	14207	2.35031	143	0.51 (0.054-4.7)	0.55	-0.98095	12914	0.94 (0.066-13)	0.96
ZNF43	20687	10176	-0.656882	12352	0.727339	5695	-0.680137	10883	3.3 (1.1-11)	0.038	-1.27121	13933	2.7 (0.78-9.7)	0.12
ZNF254	20689	10177	-0.839969	13218	0.245911	8669	0.518896	3941	1.8 (0.47-6.8)	0.39	-0.907726	12631	2.9 (0.68-13)	0.15
PTK6	20697.4	10178	0.0784012	7674	-1.17731	14724	1.92417	363	1.9 (0.2-18)	0.58	-0.488518	10604	0.23 (0.02-2.7)	0.24
NPAT	20697.5	10179	1.14042	1745	-0.859309	13903	-0.609943	10494	1.7 (0.27-10)	0.59	-0.295712	9492	9.7 (1-94)	0.05
CFAP70	20697.7	10180	-0.118092	9091	-0.524276	12727	0.961265	2143	0.29 (0.016-5.4)	0.41	-1.20233	13732	0.03 (0.00028-3.1)	0.14
FANCE	20698.8	10181	-0.0781223	8809	0.558735	6712	-1.42417	14072	0.23 (0.024-2.2)	0.2	0.918381	2886	1.6 (0.23-12)	0.62
SLC48A1	20699.7	10182	0.198828	6832	0.0756919	9655	-0.752763	11291	0.084 (0.0041-1.7)	0.11	-0.899541	12598	3 (0.15-60)	0.47
PPIL2	20700.6	10183	0.220402	6672	-0.0412798	10320	-0.564848	10250	1.4 (0.46-4.1)	0.56	-0.315297	9606	0.58 (0.12-2.8)	0.5
VPS26B	20702.9	10184	0.0212241	8071	0.425986	7548	-1.26024	13544	3.6 (0.29-44)	0.32	-2.49591	15619	7.2 (0.71-72)	0.096
ZNF486	20704.1	10185	-1.05806	14011	0.030502	9929	1.85445	412	1.3 (0.81-2.1)	0.27	-0.342041	9758	1.8 (0.89-3.8)	0.1
BEGAIN	20704.2	10186	-1.42932	14944	1.39399	2129	-1.39517	14004	0.28 (0.041-1.8)	0.18	0.200118	6512	0.84 (0.15-4.8)	0.85
MRPL50	20707	10187	0.152562	7158	0.328566	8141	-1.31749	13734	1.3 (0.54-3.2)	0.55	-1.45017	14423	1.3 (0.35-4.6)	0.71
FUT6	20707	10188	0.275773	6276	-0.336113	11853	-0.164818	7898	0.61 (0.084-4.4)	0.63	-0.63599	11400	0.12 (0.0052-2.8)	0.19
NRBP2	20707.3	10189	1.07075	1990	-0.814848	13772	-0.594305	10410	0.52 (0.043-6.4)	0.61	-1.20187	13727	0.86 (0.09-8.3)	0.9
TRIM42	20709.9	10190	-0.0539841	8638	0.187785	9034	-0.501654	9893	0.47 (0.018-12)	0.65	0.506546	4804	0.19 (0.0046-7.5)	0.37
L3HYPDH	20711.8	10191	-0.0985254	8966	-0.136408	10848	0.157804	5949	0.14 (0.0055-3.4)	0.22	0.192857	6559	0.82 (0.029-23)	0.91
THAP4	20714.3	10192	-0.673815	12455	1.10313	3449	-1.91584	15088	0.46 (0.048-4.4)	0.5	1.3409	1556	0.18 (0.013-2.6)	0.21
CAAP1	20715.7	10193	1.26284	1383	-0.661997	13262	-0.952147	12279	0.19 (0.026-1.5)	0.11	-1.18108	13646	1.4 (0.086-22)	0.83
YWHAB	20715.7	10194	0.293438	6156	-0.102191	10663	-0.585425	10367	1.2 (0.57-2.7)	0.59	-0.525737	10814	1.7 (0.93-3.1)	0.083
PTPRE	20720	10195	-0.417702	10990	0.100939	9525	0.222723	5577	1.3 (0.27-5.8)	0.77	2.65476	155	0.11 (0.017-0.77)	0.025
SMOC1	20720	10196	-0.945277	13615	0.414041	7639	0.254018	5400	0.79 (0.24-2.7)	0.71	-1.23321	13813	1.3 (0.13-13)	0.81
MMP17	20720.3	10197	-0.957045	13664	0.42483	7559	0.2403	5483	0.43 (0.075-2.4)	0.34	1.53963	1124	0.046 (0.0025-0.86)	0.039
RTTN	20721.4	10198	0.558774	4450	-0.562569	12900	-0.267585	8556	2 (0.11-40)	0.64	0.855289	3162	23 (0.4-1400)	0.13
ANXA7	20722.7	10199	0.620296	4096	-0.277282	11584	-0.812139	11590	0.24 (0.015-4)	0.32	0.808959	3348	0.94 (0.065-14)	0.96
GLI1	20723.7	10200	0.502024	4773	-0.0052299	10126	-1.21632	13407	0.42 (0.03-5.7)	0.51	1.1889	1960	0.16 (0.0053-5.1)	0.3
PROX2	20724	10201	0.520364	4669	-0.568213	12924	-0.208428	8199	0.11 (0.0075-1.5)	0.1	-1.62448	14810	7.5 (0.64-87)	0.11
JAK1	20726.1	10202	2.20754	148	-0.570903	12937	-1.68975	14704	0.66 (0.18-2.5)	0.54	-0.460912	10456	13 (1.3-130)	0.031
MPI	20726.5	10203	-0.372572	10733	-0.0719196	10500	0.490887	4093	1.3 (0.22-8.4)	0.75	-2.60597	15661	1.4 (0.21-10)	0.71
ZNF587	20727.3	10204	-0.0118944	8314	-0.204019	11227	0.112242	6194	1.3 (0.31-5.5)	0.71	-0.905036	12621	0.99 (0.2-4.9)	0.99
AKAP10	20727.4	10205	-0.630716	12215	0.303993	8289	0.112692	6190	0.84 (0.13-5.2)	0.85	-0.174191	8711	2.6 (0.49-14)	0.27
CYP2S1	20729.3	10206	0.626403	4052	-0.0796358	10534	-1.29952	13677	0.42 (0.036-4.9)	0.49	-0.787632	12116	0.071 (0.00098-5.2)	0.23
ABHD2	20729.5	10207	0.437826	5195	-2.12994	15669	0.945724	2193	1.3 (0.57-3.1)	0.52	-1.29604	14021	1.5 (0.43-5.4)	0.52
KIFC1	20729.7	10208	-1.53682	15090	0.638661	6244	0.15489	5961	5.4 (0.64-44)	0.12	1.04403	2413	2.7 (0.39-19)	0.31
BCL2L11	20730.6	10209	-0.977294	13748	0.0803082	9629	1.21875	1417	4.5 (1.2-18)	0.03	-0.0342579	7869	0.77 (0.23-2.6)	0.67
COPS9	20731.9	10210	-0.636215	12243	1.05481	3698	-1.82392	14951	0.53 (0.046-6.1)	0.61	-0.218574	8997	4.5 (0.12-170)	0.42
RRP12	20732.7	10211	-0.854404	13274	1.16446	3130	-1.61941	14552	0.37 (0.035-4)	0.42	2.07077	458	0.23 (0.018-2.9)	0.25
FER	20734.8	10212	1.74555	479	-0.671512	13303	-1.25959	13542	2.3 (0.24-21)	0.47	-0.0432003	7925	14 (0.9-200)	0.06
ZNF606	20736.5	10213	-0.760805	12867	0.872345	4760	-0.899099	12025	1.6 (0.11-24)	0.73	-1.02821	13099	0.6 (0.027-13)	0.75
CEP97	20737	10214	1.10266	1862	-1.03632	14390	-0.421198	9468	0.42 (0.026-6.7)	0.54	-1.50049	14543	16 (0.5-510)	0.12
OR7A10	20737.1	10215	0.26447	6358	0.213326	8855	-1.26732	13579	0.023 (0.00078-0.69)	0.029	0.592485	4363	0.7 (0.04-12)	0.8
SPC24	20737.4	10216	-0.329911	10471	0.878527	4721	-2.42138	15560	0.18 (0.011-2.7)	0.21	0.238125	6316	0.32 (0.0092-11)	0.53
CXCR6	20738.5	10217	0.0378076	7952	-1.15969	14695	2.52539	96	0.25 (0.0034-19)	0.53	1.50077	1203	2.2 (0.14-36)	0.58
RGCC	20742.5	10218	0.104947	7494	-0.239636	11419	-0.028552	7039	0.48 (0.1-2.2)	0.34	0.403467	5344	1.4 (0.23-8.3)	0.71
CLDN17	20744.2	10219	0.88547	2747	-1.68543	15389	0.0965987	6291	0.23 (0.0078-6.8)	0.39	0.161734	6742	0.16 (0.007-3.7)	0.25
SLC17A5	20745.6	10220	0.360853	5695	-0.257069	11494	-0.428519	9498	2.1 (0.57-7.7)	0.27	1.03813	2432	0.43 (0.044-4.2)	0.47
S100A9	20746.9	10221	-1.28194	14651	0.2516	8629	0.987797	2060	1.2 (0.84-1.9)	0.27	0.0597774	7351	1.1 (0.73-1.6)	0.75
MCM10	20747.5	10222	-1.80336	15447	1.56574	1542	-1.59181	14485	2.1 (0.62-6.8)	0.24	0.946975	2785	1.5 (0.39-6)	0.53
NOG	20747.9	10223	0.288644	6189	-0.35295	11938	-0.170624	7939	0.87 (0.14-5.3)	0.88	1.06783	2329	0.89 (0.11-7.1)	0.91
PLA2G12B	20748.1	10224	-0.139366	9254	0.444455	7419	-0.928887	12170	0.66 (0.037-12)	0.78	1.02743	2470	0.02 (0.00023-1.7)	0.083
ZNF692	20748.4	10225	-1.92303	15528	1.00213	4007	-0.454002	9649	4.9 (0.73-33)	0.1	-0.50958	10736	1.3 (0.2-8.5)	0.77
MSRB2	20750.1	10226	0.455525	5074	-0.536315	12791	-0.16872	7919	1.6 (0.34-7.2)	0.57	-1.84429	15163	1.5 (0.32-6.8)	0.62
UBA6	20751.1	10227	0.573439	4376	-0.799745	13740	-0.0413079	7111	0.7 (0.19-2.6)	0.59	-0.841054	12357	1.1 (0.28-4.2)	0.92
RNASEH2B	20751.3	10228	0.3839	5551	0.260563	8572	-2.11232	15313	2.1 (0.56-7.6)	0.27	0.725029	3726	2 (0.28-14)	0.5
CFAP97D1	20751.9	10229	-0.834454	13201	0.439201	7456	0.078991	6409	0.74 (0.071-7.7)	0.8	-0.697249	11692	0.37 (0.055-2.5)	0.3
DMAP1	20753.4	10230	-1.65336	15269	0.697268	5900	0.0791125	6407	0.62 (0.086-4.5)	0.64	-0.874451	12490	0.7 (0.041-12)	0.81
SMNDC1	20754.7	10231	-0.712355	12651	0.446816	7405	-0.0695101	7306	3.4 (0.25-47)	0.36	1.25956	1751	0.84 (0.026-27)	0.92
HAND2	20756.1	10232	0.473015	4959	-0.343864	11888	-0.489831	9826	0.85 (0.11-6.4)	0.88	0.705518	3805	0.04 (0.0023-0.69)	0.027
TRIB1	20756.2	10233	0.382516	5559	-0.0617858	10447	-0.833032	11720	1.3 (0.36-5)	0.66	0.874356	3084	0.21 (0.031-1.4)	0.11
H2BC13	20756.3	10234	-2.22692	15644	1.30256	2501	-0.973627	12381	0.98 (0.34-2.8)	0.97	-0.145403	8548	0.36 (0.082-1.6)	0.17
FAM200A	20756.4	10235	-0.513188	11556	0.0829199	9612	0.386659	4663	1 (0.084-12)	0.99	-0.96074	12834	2.7 (0.23-33)	0.43
FHOD1	20756.9	10236	-1.25215	14563	1.29133	2567	-1.33883	13816	6.2 (0.94-41)	0.058	0.526926	4680	0.36 (0.018-7.1)	0.5
KLK6	20757.4	10237	0.78643	3182	-0.131477	10820	-1.56521	14439	0.91 (0.51-1.6)	0.75	1.39557	1423	1.3 (0.63-2.8)	0.46
RRP9	20759.6	10238	0.151366	7172	-0.0488424	10363	-0.437836	9559	2.8 (0.21-39)	0.44	1.53998	1122	7.7 (0.2-300)	0.28
CADPS2	20759.8	10239	0.221367	6664	-1.78202	15473	1.75861	506	1.7 (0.37-8.1)	0.48	-1.16176	13566	1.9 (0.46-8.1)	0.37
COQ3	20761.9	10240	-0.665295	12405	0.958612	4258	-1.30731	13702	1.4 (0.15-13)	0.77	-0.577884	11100	0.11 (0.0032-3.7)	0.22
WFDC8	20763.8	10241	-0.164616	9403	0.427701	7537	-0.840143	11759	1.3 (0.099-16)	0.85	-0.609379	11269	0.039 (0.00099-1.6)	0.085
CDCA7L	20765.7	10242	0.795698	3146	-1.13017	14608	-0.0630278	7252	0.5 (0.14-1.8)	0.28	-1.35133	14181	1.9 (0.69-5)	0.22
RALB	20765.9	10243	0.0483278	7880	0.55032	6765	-2.25774	15440	7.8 (1.2-51)	0.032	1.68321	908	0.4 (0.046-3.5)	0.4
EXO5	20767.4	10244	-1.02358	13886	0.401539	7703	0.325849	4977	0.52 (0.11-2.5)	0.41	-0.610101	11272	0.3 (0.023-3.8)	0.35
BMP10	20775.8	10245	-0.697976	12570	0.918966	4501	-1.1209	13025	0.72 (0.053-9.7)	0.8	0.648099	4071	0.39 (0.022-6.9)	0.52
PON3	20779.7	10246	-1.06135	14023	1.39923	2105	-2.37067	15524	0.64 (0.063-6.5)	0.7	1.72545	845	0.38 (0.015-9.5)	0.55
ERCC4	20780.5	10247	0.0780009	7675	0.249777	8642	-0.928658	12169	2.3 (0.64-8)	0.21	-2.66418	15677	1.3 (0.21-7.9)	0.78
TMEM30A	20782.5	10248	0.101004	7519	-0.1342	10835	-0.208392	8198	1.5 (0.39-5.7)	0.56	0.414201	5286	2.7 (0.26-28)	0.41
COX6C	20783.1	10249	-0.85733	13287	0.312766	8238	0.350671	4847	1.6 (0.87-3)	0.13	-0.116754	8365	1.7 (0.66-4.3)	0.27
SIX1	20783.3	10250	0.0454731	7892	-1.10673	14547	1.70283	552	0.29 (0.058-1.4)	0.12	-0.764261	11991	0.79 (0.13-4.7)	0.79
KIAA1549	20786.9	10251	0.133777	7277	0.457185	7337	-2.04964	15255	0.31 (0.031-3.1)	0.32	-1.96881	15294	8.9 (0.56-140)	0.12
ZNF131	20787.9	10252	-0.0855191	8872	0.290647	8367	-0.700983	10982	0.84 (0.27-2.6)	0.76	-0.322253	9636	1.4 (0.53-3.5)	0.52
ICMT	20789.3	10253	-0.286886	10191	-0.277768	11588	0.754449	2912	1.6 (0.24-11)	0.61	0.950971	2762	0.3 (0.027-3.3)	0.32
DSC1	20792.8	10254	-0.801681	13061	0.0189139	10008	1.06576	1802	0.51 (0.056-4.6)	0.54	1.39754	1415	0.015 (0.00018-1.2)	0.062
AGPAT3	20794.1	10255	-1.55084	15110	0.532921	6885	0.35374	4828	1.7 (0.39-7.1)	0.49	-1.21935	13781	1.8 (0.25-13)	0.56
CCDC122	20795.7	10256	2.16262	164	-0.926065	14089	-1.01877	12608	0.73 (0.055-9.8)	0.82	0.516869	4745	0.27 (0.017-4.1)	0.35
MTBP	20797.8	10257	0.510308	4733	-0.360225	11981	-0.527794	10054	0.5 (0.027-9.2)	0.64	2.19554	375	0.17 (0.011-2.7)	0.21
ATP1B1	20797.9	10258	-0.599563	12055	-0.169956	11047	1.27153	1274	1.6 (0.77-3.2)	0.21	-1.62646	14812	1.4 (0.49-4.2)	0.51
GAS2	20798.1	10259	0.0906534	7595	0.470573	7260	-1.83283	14965	0.38 (0.017-8.6)	0.54	-0.0730159	8101	0.2 (0.0058-7.2)	0.38
SMARCD2	20798.2	10260	-0.425836	11029	0.157186	9191	0.0935693	6310	1.4 (0.16-11)	0.77	1.34816	1539	3 (0.1-90)	0.52
HARS1	20798.2	10261	0.892306	2714	-0.440471	12357	-0.944229	12249	0.06 (0.0039-0.93)	0.044	-0.154109	8594	1.9 (0.25-14)	0.54
PEX3	20800.5	10262	1.83766	368	-0.781016	13681	-1.1397	13104	0.43 (0.048-3.8)	0.45	-0.174106	8709	3.7 (0.34-40)	0.28
LIMK2	20801.4	10263	-0.356897	10654	-0.480144	12534	1.80669	455	0.97 (0.22-4.3)	0.96	1.92651	579	0.47 (0.091-2.4)	0.37
ACYP2	20803.1	10264	0.350241	5779	-1.04945	14419	0.530578	3885	0.27 (0.026-2.8)	0.27	-1.05023	13172	0.9 (0.065-12)	0.94
RPL39L	20803.8	10265	-0.456304	11215	0.373126	7867	-0.273714	8588	1 (0.48-2.1)	0.97	1.82445	704	0.52 (0.16-1.7)	0.28
CCT4	20805.5	10266	0.217524	6696	0.0705529	9692	-0.816994	11619	1.2 (0.22-6.6)	0.84	0.521511	4709	3.5 (0.38-33)	0.27
TDRD9	20806.9	10267	-0.949263	13631	0.483182	7189	0.0800031	6405	0.95 (0.19-4.7)	0.95	-0.579665	11110	0.019 (2.2e-05-16)	0.25
TPP2	20815.2	10268	0.607309	4170	-0.676336	13325	-0.231233	8326	1.5 (0.4-5.7)	0.54	0.148646	6807	3.1 (0.61-16)	0.17
ILRUN	20815.5	10269	-0.0917839	8928	0.469942	7269	-1.12862	13057	0.62 (0.079-5)	0.66	0.33336	5754	2.4 (0.44-14)	0.3
ZXDA	20817.1	10270	-0.21867	9755	0.301274	8304	-0.499798	9884	0.15 (0.025-0.94)	0.043	0.122915	6971	2.7 (0.31-24)	0.37
PIH1D2	20817.5	10271	1.02202	2187	-0.660273	13257	-0.758275	11323	0.44 (0.059-3.3)	0.42	-0.818415	12250	1.7 (0.13-21)	0.69
ZKSCAN7	20818.1	10272	-0.547856	11755	0.80209	5190	-1.10497	12963	0.46 (0.049-4.3)	0.5	0.416406	5275	1.6 (0.21-12)	0.67
PLAT	20818.3	10273	-0.369164	10713	0.0802905	9630	0.154013	5964	1.3 (0.67-2.5)	0.44	0.467283	5010	0.52 (0.22-1.2)	0.14
IFT27	20822.4	10274	-0.613751	12135	0.363495	7929	-0.0508627	7177	0.48 (0.059-4)	0.5	-1.58763	14741	3.4 (0.13-88)	0.46
DDR1	20822.7	10275	-0.4057	10909	0.530492	6900	-0.68678	10918	0.74 (0.2-2.7)	0.65	0.288534	6029	2.4 (0.47-12)	0.3
MBTPS1	20825	10276	0.609085	4164	-0.125511	10786	-1.1659	13216	1.2 (0.14-10)	0.87	-0.140777	8521	45 (1.6-1200)	0.025
BNC2	20826.6	10277	0.482542	4893	-0.323512	11791	-0.56301	10242	3.3 (0.4-27)	0.27	0.0327227	7502	0.77 (0.02-30)	0.89
TIMM8B	20827.9	10278	0.570655	4392	-0.144901	10898	-1.03611	12678	0.96 (0.16-5.8)	0.96	-0.560191	10995	2.2 (0.63-8)	0.21
CD200R1	20828.4	10279	1.0803	1954	-0.215975	11298	-2.24733	15432	0.1 (0.0058-1.7)	0.11	-0.457496	10429	0.19 (0.008-4.6)	0.31
EPB41L3	20828.7	10280	-2.14884	15620	1.30285	2498	-1.00837	12560	4.3 (0.79-24)	0.092	0.590152	4375	0.79 (0.15-4.1)	0.78
CALY	20829.1	10281	0.039199	7945	0.0727115	9675	-0.501762	9894	0.35 (0.05-2.4)	0.28	-0.289102	9462	0.026 (0.00064-1)	0.053
AHCTF1	20830	10282	-0.828887	13181	0.756903	5516	-0.57603	10303	2.4 (0.47-12)	0.29	0.881419	3053	0.57 (0.087-3.7)	0.55
SLC30A4	20831.1	10283	0.190525	6895	-0.534911	12784	0.243928	5459	3.1 (0.56-17)	0.2	-0.101149	8272	1.3 (0.2-9)	0.77
NDUFAB1	20831.8	10284	-0.346806	10587	0.0796399	9634	0.116332	6164	0.84 (0.24-3)	0.79	-0.722232	11810	1.5 (0.31-7.7)	0.59
CCDC158	20833.4	10285	-0.517253	11588	0.544158	6813	-0.542501	10125	0.43 (0.042-4.3)	0.47	-0.753548	11945	0.43 (0.019-9.8)	0.6
PGM1	20834.4	10286	-0.378143	10760	0.907298	4561	-2.64199	15635	1.7 (0.45-6.4)	0.43	-1.59876	14771	7.6 (0.65-88)	0.11
TMEM67	20835.1	10287	0.444251	5155	-0.540891	12803	-0.17122	7942	0.8 (0.065-9.9)	0.86	-1.30575	14056	4.1 (0.51-33)	0.19
MRPL15	20837.1	10288	-1.25325	14569	0.837971	4996	-0.394733	9309	3 (0.55-17)	0.2	1.19076	1956	1.3 (0.27-6.6)	0.73
RAD1	20837.2	10289	-1.65282	15265	1.06381	3658	-0.67719	10867	1.4 (0.16-12)	0.76	0.475489	4964	0.73 (0.095-5.6)	0.76
SGCD	20837.4	10290	0.720069	3543	-0.281784	11610	-1.00812	12558	0.92 (0.13-6.7)	0.93	1.28634	1684	0.16 (0.0041-6.5)	0.34
MEP1B	20837.8	10291	0.443255	5163	-0.500028	12620	-0.224159	8286	0.21 (0.019-2.3)	0.2	0.58995	4376	1.3 (0.11-15)	0.85
PLOD1	20838.4	10292	-0.690982	12535	0.981352	4130	-1.36599	13906	0.95 (0.23-3.9)	0.94	1.39957	1404	0.46 (0.079-2.7)	0.39
SLC12A8	20839.5	10293	-1.81183	15456	0.76033	5501	-0.0328726	7066	13 (1.7-100)	0.013	-0.742066	11897	6 (0.28-130)	0.25
CEP104	20839.5	10294	0.120129	7361	-0.26515	11527	-0.0563428	7210	0.76 (0.058-10)	0.84	0.215466	6422	6 (0.21-170)	0.29
PWWP3B	20840.3	10295	0.175903	6998	-0.917266	14058	0.759465	2888	1.1 (0.24-4.9)	0.92	-0.404366	10141	2.5 (0.67-9.6)	0.17
CD40LG	20840.4	10296	-0.283106	10158	0.410286	7656	-0.626513	10588	5.6 (0.73-43)	0.096	0.867925	3109	0.077 (0.0034-1.7)	0.11
DENND4C	20841.4	10297	-0.256109	9973	-0.062052	10452	0.237465	5502	1.5 (0.69-3.4)	0.29	-1.47172	14476	2.3 (0.76-6.7)	0.14
EXOC7	20842.7	10298	0.39902	5449	-0.0748558	10514	-0.873117	11916	0.53 (0.1-2.8)	0.46	-1.1908	13689	4.5 (0.24-83)	0.31
CPED1	20842.8	10299	1.03558	2134	-0.363532	11996	-1.35456	13863	0.47 (0.068-3.2)	0.44	0.0792962	7240	0.18 (0.0072-4.2)	0.28
PNPLA4	20843.1	10300	0.444658	5153	-0.640999	13191	-0.0578353	7217	0.85 (0.14-5.2)	0.86	0.220629	6393	0.19 (0.022-1.6)	0.13
GRIN3A	20843.3	10301	-0.201272	9649	-0.428243	12298	0.876878	2438	2.2 (0.27-19)	0.46	-1.85583	15174	0.3 (0.019-4.7)	0.39
TEX47	20845.1	10302	-0.461014	11243	-0.234816	11395	1.04593	1870	0.28 (0.023-3.3)	0.31	-1.07327	13255	0.27 (0.02-3.6)	0.32
ZPR1	20846.8	10303	1.30995	1276	-0.346577	11901	-2.08524	15291	0.025 (8e-04-0.78)	0.036	-1.14231	13502	10 (0.44-230)	0.15
DUSP11	20847.2	10304	1.22263	1490	-1.30856	14933	-0.373588	9176	0.58 (0.14-2.4)	0.46	0.60492	4294	1.6 (0.29-9.2)	0.58
FAM216B	20847.6	10305	-1.7806	15426	0.334579	8109	0.964262	2130	0.68 (0.06-7.7)	0.75	-0.809168	12218	0.17 (0.0067-4.4)	0.29
GATA5	20849.4	10306	-0.485805	11394	0.107412	9483	0.266619	5322	0.058 (0.0019-1.8)	0.1	-0.326914	9659	0.22 (0.011-4.6)	0.33
LEPR	20849.6	10307	1.60872	661	-0.437734	12346	-2.12879	15332	0.74 (0.21-2.6)	0.64	2.32957	295	0.94 (0.28-3.2)	0.92
NCOA7	20853.9	10308	1.09143	1900	-0.287174	11630	-1.80972	14923	0.67 (0.081-5.5)	0.71	0.459355	5057	2 (0.22-19)	0.54
PDZD11	20854.8	10309	0.726957	3501	-0.191302	11161	-1.24832	13512	3.6 (0.51-25)	0.2	0.0277159	7531	0.56 (0.083-3.8)	0.56
KDM6A	20856	10310	-0.329395	10464	-0.394177	12147	1.152	1575	0.3 (0.057-1.6)	0.15	-2.25507	15512	1.6 (0.35-7.2)	0.56
KIAA2026	20856.3	10311	0.664218	3836	-0.553415	12855	-0.480854	9787	1.9 (0.77-4.7)	0.16	-2.01052	15342	1.8 (0.71-4.5)	0.21
HIBCH	20858.5	10312	0.136248	7263	0.154415	9219	-0.8525	11808	1.4 (0.58-3.6)	0.43	-0.499056	10671	1.6 (0.33-7.3)	0.57
DIP2A	20859	10313	-0.363996	10686	0.798216	5221	-1.60679	14525	1.2 (0.16-8.7)	0.88	-0.588153	11160	1.1 (0.089-13)	0.94
MRPL43	20860.1	10314	-1.10251	14160	0.976477	4166	-0.801229	11533	6.1 (0.36-100)	0.21	-0.138942	8506	0.46 (0.019-11)	0.64
PXDN	20861.2	10315	0.416453	5342	0.0550265	9783	-1.24706	13506	1.4 (0.56-3.7)	0.45	2.53273	194	0.44 (0.087-2.2)	0.32
SPRING1	20864	10316	-3.52458	15755	1.24106	2784	-0.867479	11885	3.3 (0.35-31)	0.3	0.756801	3571	0.19 (0.0065-5.8)	0.34
IL18RAP	20867.9	10317	-0.712649	12653	0.380109	7819	0.0240824	6727	0.5 (0.016-15)	0.69	-0.722784	11811	0.11 (0.0014-8.7)	0.32
PINK1	20868.1	10318	1.52676	806	-1.00006	14291	-0.78098	11433	1.2 (0.13-11)	0.88	0.568293	4469	3.7 (0.34-39)	0.28
ZNF442	20869	10319	0.507613	4746	0.0672966	9711	-1.60416	14519	1.1 (0.076-16)	0.95	0.252685	6217	0.48 (0.039-5.9)	0.57
KLF3	20869	10320	-0.0313466	8467	-0.953426	14168	1.641	612	2.8 (0.67-12)	0.16	-1.80464	15113	2.7 (0.2-37)	0.46
ACVR1	20869.5	10321	1.55176	760	-0.688448	13359	-1.18716	13287	0.91 (0.12-6.9)	0.92	0.390161	5436	0.29 (0.027-3.1)	0.3
FAM76A	20871.6	10322	1.35364	1161	-2.12735	15667	-0.225431	8292	0.78 (0.1-6)	0.81	1.87546	644	0.7 (0.079-6.2)	0.75
MTOR	20872.9	10323	-0.0111607	8307	0.460866	7313	-1.38917	13979	0.95 (0.24-3.8)	0.94	-0.596159	11202	31 (1.4-690)	0.029
PPL	20873	10324	0.265115	6351	-0.846838	13863	0.460038	4258	0.95 (0.16-5.7)	0.96	0.364385	5576	0.94 (0.11-8.3)	0.95
ANKRD10	20874.4	10325	0.283096	6222	-1.48836	15207	1.04466	1873	1.3 (0.26-6.3)	0.77	-0.136413	8488	50 (2.2-1100)	0.014
GPX8	20875.1	10326	0.764132	3301	-0.210782	11262	-1.29134	13646	0.98 (0.29-3.3)	0.98	0.67832	3922	0.96 (0.36-2.6)	0.94
FKBP15	20876.3	10327	-0.84118	13222	0.396481	7728	0.13073	6096	3.4 (0.37-31)	0.28	-0.653498	11476	0.07 (0.0022-2.2)	0.13
C3orf62	20876.5	10328	-0.353066	10625	0.298628	8328	-0.291751	8696	4.2 (0.29-62)	0.29	1.31673	1617	2 (0.25-16)	0.51
ZFP36	20877.8	10329	0.413387	5358	-0.171998	11062	-0.714358	11065	0.84 (0.22-3.3)	0.81	-0.903019	12614	0.61 (0.19-2)	0.41
PRLH	20878.9	10330	-0.721247	12684	-0.0185115	10196	0.958345	2151	0.78 (0.034-18)	0.88	0.145022	6833	0.23 (0.011-4.5)	0.33
MPP2	20880.5	10331	-1.43392	14951	0.712581	5778	-0.075252	7343	1.4 (0.16-11)	0.78	-0.499192	10673	1.4 (0.092-22)	0.8
CBX3	20883.5	10332	-0.745916	12803	0.248236	8651	0.332082	4947	2.4 (0.82-7.2)	0.11	0.182404	6621	2.9 (0.52-17)	0.22
DSCAML1	20887.1	10333	-0.357937	10661	0.148773	9256	-0.0028774	6887	0.51 (0.016-16)	0.7	-0.117183	8367	0.018 (0.00024-1.3)	0.067
VPS26C	20890.7	10334	-0.669772	12432	0.457165	7338	-0.180923	8011	3.2 (0.51-19)	0.21	1.17153	2009	1.8 (0.25-14)	0.55
S100A4	20893.1	10335	0.93322	2539	-0.401193	12177	-1.1219	13028	0.89 (0.36-2.2)	0.8	0.325818	5801	0.7 (0.17-2.9)	0.62
FANCF	20894.3	10336	-0.0303807	8460	0.306987	8267	-0.884964	11972	0.75 (0.11-5.4)	0.78	-2.26435	15517	2.3 (0.25-22)	0.46
KPNB1	20894.7	10337	-0.66384	12393	0.269588	8506	0.178167	5838	1.1 (0.27-4.8)	0.87	0.905252	2947	1.8 (0.34-8.9)	0.5
CCT5	20895.3	10338	-0.514109	11564	0.909307	4548	-1.64637	14616	1.3 (0.5-3.4)	0.59	2.68706	144	0.74 (0.24-2.2)	0.59
ARL2BP	20895.4	10339	0.0439541	7902	0.245398	8673	-0.892201	12002	1.5 (0.48-4.4)	0.5	-0.723968	11821	2.4 (0.58-9.5)	0.23
MAU2	20895.4	10340	0.160996	7094	0.100612	9530	-0.799242	11527	1.6 (0.35-6.9)	0.55	-1.02097	13072	2.5 (0.18-35)	0.49
STAT1	20896.1	10341	-0.480527	11360	-0.206992	11244	0.979281	2088	0.66 (0.31-1.4)	0.27	-0.482502	10569	0.93 (0.44-1.9)	0.84
PDE4D	20896.5	10342	1.97412	268	-0.5482	12840	-1.87981	15043	0.21 (0.019-2.5)	0.22	2.0226	501	0.082 (0.0019-3.5)	0.19
SOX21	20898.3	10343	-0.27837	10126	0.441265	7444	-0.729797	11151	0.37 (0.064-2.2)	0.27	0.0187838	7583	0.11 (0.0082-1.4)	0.084
MTLN	20898.4	10344	-0.882983	13391	1.20782	2924	-1.92373	15095	1.6 (0.26-9.3)	0.62	0.432213	5199	0.36 (0.086-1.5)	0.17
YIPF1	20899.4	10345	0.467364	4989	0.0305085	9928	-1.3381	13811	1.3 (0.41-3.9)	0.69	0.641409	4100	2.7 (0.34-22)	0.35
CPT1C	20900.2	10346	-0.386149	10797	0.87169	4766	-2.11459	15315	0.67 (0.12-3.8)	0.65	0.0260706	7536	0.24 (0.021-2.8)	0.26
ZNF750	20901.5	10347	-0.244434	9908	-0.67898	13329	2.18644	201	3.5 (0.73-16)	0.12	1.00846	2531	1.2 (0.27-5.5)	0.8
SH3PXD2A	20901.9	10348	-0.482892	11371	-0.0740457	10511	0.616854	3487	2.6 (0.43-15)	0.3	1.4072	1386	0.33 (0.034-3.3)	0.35
ARHGAP25	20902	10349	0.990971	2305	-0.276646	11578	-1.6096	14530	0.33 (0.059-1.8)	0.2	-0.181417	8754	0.29 (0.043-2)	0.2
PNMA1	20902.9	10350	0.302634	6095	-0.203237	11223	-0.471764	9741	0.11 (0.012-0.96)	0.046	-0.626097	11354	0.23 (0.0056-9.6)	0.44
MAP2K4	20905.2	10351	-0.0920561	8930	-0.723473	13484	1.25084	1323	2.3 (0.82-6.3)	0.11	-0.3722	9941	0.4 (0.073-2.2)	0.29
ZNF529	20905.9	10352	0.0294439	8014	0.264753	8537	-0.919526	12121	0.13 (0.0053-3)	0.2	-1.35374	14186	4.2 (0.22-79)	0.34
PLA2G2C	20906.3	10353	-0.0488931	8609	0.442803	7431	-1.20991	13381	0.56 (0.083-3.8)	0.55	1.04981	2392	0.22 (0.013-3.6)	0.29
FRMD6	20907.2	10354	0.845662	2922	-0.287267	11631	-1.26191	13548	0.54 (0.16-1.8)	0.33	-0.233445	9097	2.3 (0.27-19)	0.45
PTRHD1	20909.9	10355	0.148955	7189	-0.0668757	10478	-0.445692	9602	1.6 (0.57-4.5)	0.37	-0.894696	12577	2.8 (0.41-20)	0.29
IRF3	20910.3	10356	0.160249	7099	-0.89957	14018	0.740671	2953	0.49 (0.11-2.2)	0.36	-0.731658	11849	1.6 (0.23-11)	0.63
CDCA2	20911	10357	-0.752031	12830	0.829217	5035	-0.867656	11886	2.7 (0.14-55)	0.51	0.793766	3411	1.8 (0.2-16)	0.6
RGS9BP	20911.3	10358	-0.757656	12853	0.182094	9064	0.482763	4137	0.88 (0.13-6.2)	0.9	0.0855396	7194	1.6 (0.14-18)	0.71
PAK1IP1	20912.8	10359	-1.59576	15174	1.09024	3526	-0.772042	11396	1.7 (0.47-6.1)	0.42	0.87768	3067	0.66 (0.16-2.8)	0.57
MBL2	20914.6	10360	-0.189317	9557	0.50706	7048	-1.05426	12762	1.1 (0.15-8.2)	0.92	0.597464	4333	0.41 (0.051-3.2)	0.39
BLCAP	20916	10361	0.40628	5406	0.154211	9224	-1.6339	14589	0.79 (0.13-4.7)	0.79	-0.436777	10321	1.1 (0.14-9.1)	0.91
SLFN11	20916	10362	-0.974721	13737	0.192947	8993	0.727982	3006	1.4 (0.52-4)	0.48	-1.73264	14998	1.2 (0.4-3.9)	0.7
SHOC1	20917.5	10363	0.224159	6640	-0.269802	11549	-0.236687	8358	0.44 (0.017-12)	0.63	0.544557	4594	11 (0.38-300)	0.17
WDR1	20918.1	10364	-0.272502	10083	-0.470977	12490	1.146	1587	1 (0.25-4.1)	0.99	1.10946	2179	0.93 (0.13-6.6)	0.94
TMEM108	20918.6	10365	-0.433048	11080	0.0674383	9710	0.241187	5473	0.25 (0.035-1.7)	0.16	-0.789258	12125	0.23 (0.0054-10)	0.45
TSN	20921.8	10366	0.346445	5807	0.124387	9385	-1.31193	13713	1.4 (0.43-4.6)	0.58	0.0300987	7520	0.97 (0.29-3.3)	0.97
APPL2	20923.9	10367	-0.909786	13489	0.0847572	9594	0.933469	2228	2.9 (0.51-17)	0.23	-0.742922	11901	2 (0.25-16)	0.51
PCDHB9	20926.5	10368	0.035143	7971	-1.16339	14699	1.8359	421	0.47 (0.099-2.3)	0.35	-2.25923	15516	1.6 (0.51-4.8)	0.43
GRIA3	20927.3	10369	-0.198943	9619	0.642324	6224	-1.4988	14275	0.93 (0.083-10)	0.95	-0.216984	8988	0.77 (0.028-21)	0.87
KDM5A	20927.6	10370	-0.229743	9827	-0.0282025	10253	0.10239	6259	0.82 (0.17-3.9)	0.81	-0.831381	12313	2.1 (0.4-11)	0.38
KISS1	20929.2	10371	-0.0269774	8432	0.385594	7781	-1.11763	13010	0.44 (0.061-3.1)	0.41	0.508301	4793	0.049 (0.0015-1.6)	0.092
MARCHF6	20931.6	10372	-0.644648	12290	0.444663	7418	-0.19942	8141	2 (0.5-7.7)	0.33	-0.364144	9894	1.1 (0.24-5.5)	0.86
CLCN3	20933.1	10373	1.34645	1183	-1.81644	15502	-0.291578	8694	0.85 (0.18-4)	0.83	-1.11457	13410	4.5 (0.79-25)	0.09
WDR97	20934.2	10374	-1.28288	14653	1.24176	2783	-1.27638	13612	0.45 (0.046-4.4)	0.49	0.339753	5716	0.13 (0.0034-5)	0.27
KRTAP1-3	20935.4	10375	0.268642	6317	-0.016732	10189	-0.785771	11463	N/A	N/A	-0.234307	9103	N/A	N/A
ZNF875	20936	10376	0.940248	2508	-0.382628	12083	-1.19865	13335	0.75 (0.16-3.4)	0.71	-1.31644	14077	3.4 (0.4-29)	0.26
FAT4	20938.2	10377	1.94851	282	-0.952571	14165	-1.00991	12565	0.73 (0.057-9.2)	0.8	-1.07333	13257	2.6 (0.1-64)	0.56
RTRAF	20938.5	10378	0.588887	4280	-0.0633635	10457	-1.36243	13896	1.9 (0.53-6.5)	0.33	-0.217045	8989	1.7 (0.46-6.2)	0.43
PRICKLE1	20939.6	10379	0.514989	4696	-0.511359	12665	-0.354552	9069	0.66 (0.18-2.4)	0.52	0.732054	3690	1.6 (0.2-13)	0.65
KCNH6	20943.9	10380	-0.0724402	8771	0.325919	8159	-0.856488	11825	0.48 (0.04-5.8)	0.57	0.7161	3756	0.025 (0.00056-1.1)	0.056
ARGLU1	20944.4	10381	0.40465	5418	-1.00076	14293	0.337602	4918	1.6 (0.57-4.5)	0.37	-0.938934	12747	16 (1.5-190)	0.024
IQGAP2	20946.3	10382	0.640152	3964	-0.703063	13415	-0.292401	8702	1.5 (0.29-7.8)	0.63	-0.473657	10527	0.19 (0.023-1.6)	0.13
HCN2	20947.1	10383	-0.262151	10019	0.0980062	9543	-0.0820086	7379	0.52 (0.12-2.3)	0.39	1.79931	740	0.17 (0.021-1.3)	0.09
EIPR1	20947.7	10384	-1.19917	14424	1.05363	3710	-0.933785	12193	1.3 (0.19-8.7)	0.81	-0.277374	9390	0.0071 (9.3e-05-0.54)	0.025
SCD5	20948.3	10385	-0.228749	9818	-0.62079	13123	1.51853	815	0.78 (0.24-2.5)	0.67	1.36125	1508	2.3 (0.65-8)	0.2
RITA1	20950.4	10386	0.120674	7360	0.234163	8736	-1.05568	12769	0.21 (0.014-3.4)	0.27	-0.335577	9710	0.44 (0.016-12)	0.63
COPE	20952.1	10387	-0.680295	12477	0.497448	7095	-0.263586	8529	0.72 (0.13-3.9)	0.7	0.593911	4352	0.41 (0.066-2.6)	0.35
ANXA3	20952.5	10388	0.762377	3309	-0.992967	14272	-0.181671	8018	2.2 (0.7-7.1)	0.17	0.541715	4607	1.4 (0.28-7)	0.67
DCN	20953.3	10389	0.736525	3441	-0.79706	13729	-0.319117	8869	1.6 (0.89-2.9)	0.11	0.41	5307	0.91 (0.37-2.2)	0.83
TSNAXIP1	20954.6	10390	-0.411486	10941	-0.349751	11920	1.17823	1510	0.77 (0.061-9.7)	0.84	-0.160517	8630	0.16 (0.0067-4)	0.27
ZNF100	20958.9	10391	-1.47319	15004	0.958324	4262	-0.579183	10320	3.6 (0.71-18)	0.12	-0.710917	11753	1.1 (0.27-4.3)	0.91
TNPO2	20960.3	10392	-0.0606475	8686	0.102327	9514	-0.407821	9384	0.91 (0.11-7.3)	0.93	-2.48556	15612	4.3 (0.29-63)	0.29
PSD	20962.4	10393	0.0854071	7634	-0.241146	11431	-0.0606517	7235	0.42 (0.061-2.9)	0.37	0.642966	4094	0.035 (0.0017-0.7)	0.028
CPA4	20965.4	10394	-1.20003	14425	0.416766	7620	0.372874	4737	0.31 (0.057-1.7)	0.18	1.77974	776	2.5 (0.18-34)	0.5
CLCA1	20967.8	10395	-0.607218	12102	0.790513	5275	-1.0145	12586	1.3 (0.66-2.4)	0.48	-0.313325	9599	0.5 (0.028-9)	0.64
KCNK13	20968	10396	-0.871745	13338	0.628868	6298	-0.315788	8843	4.2 (1.1-15)	0.032	1.11496	2164	0.25 (0.028-2.3)	0.22
SMIM10	20968.2	10397	0.785627	3189	-0.124432	10779	-1.8028	14911	0.54 (0.035-8.2)	0.66	-1.2626	13914	0.56 (0.064-4.8)	0.6
DGKH	20968.7	10398	2.66378	42	-1.13126	14615	-0.916639	12108	0.3 (0.061-1.5)	0.15	-0.0683417	8078	1.3 (0.12-14)	0.83
SLC9A1	20969.4	10399	0.406606	5401	-0.536047	12789	-0.159967	7871	1.1 (0.42-2.7)	0.9	1.01175	2522	1.8 (0.6-5.4)	0.29
RAB3B	20969.7	10400	-0.106729	9016	0.162193	9165	-0.44429	9594	0.23 (0.031-1.7)	0.14	-0.533126	10862	1.1 (0.2-6.5)	0.89
MRPL36	20971.1	10401	0.455182	5075	0.00577923	10068	-1.2634	13556	0.35 (0.07-1.7)	0.19	0.640734	4101	0.021 (0.0016-0.28)	0.0033
IGLL1	20971.3	10402	1.0429	2097	-0.572528	12945	-0.965032	12345	0.95 (0.15-6.1)	0.96	1.14897	2069	0.33 (0.011-9.9)	0.52
NUDT2	20971.9	10403	1.11546	1824	-1.67901	15384	-0.188414	8069	0.085 (0.0058-1.3)	0.073	-0.791171	12131	34 (4.3-260)	0.00076
MAGI3	20972.2	10404	0.0131666	8124	-0.0911521	10598	-0.199639	8142	1.6 (0.46-5.8)	0.45	-2.76857	15696	1.3 (0.23-7.7)	0.75
NDUFS5	20973	10405	-0.532166	11679	0.218589	8829	0.0807489	6400	0.79 (0.35-1.8)	0.58	-1.72865	14994	1.2 (0.44-3.5)	0.69
PPP2R2A	20975.5	10406	-0.191176	9560	-0.220681	11325	0.38312	4683	1.5 (0.17-13)	0.72	1.99895	521	2 (0.23-18)	0.53
LPIN1	20977.1	10407	0.590519	4272	-0.553478	12856	-0.408338	9387	1 (0.2-5.3)	0.97	0.968964	2685	8.1 (1.1-63)	0.045
PLA2G2E	20979.3	10408	-1.03987	13944	0.737081	5640	-0.386299	9250	3.7 (0.36-38)	0.27	0.24489	6265	0.18 (0.0056-6.1)	0.34
ACAA2	20980.4	10409	1.03756	2125	-0.565482	12910	-0.975265	12389	0.56 (0.11-2.8)	0.48	-0.0618008	8036	1.5 (0.28-7.9)	0.64
BRD2	20980.7	10410	-0.774023	12929	0.318924	8199	0.182836	5817	2.2 (0.8-6.3)	0.12	1.05939	2361	2.4 (0.78-7.4)	0.13
RUFY1	20984.4	10411	-0.838898	13215	-0.111664	10721	1.6677	581	0.054 (0.0027-1.1)	0.055	-0.706482	11723	14 (0.98-200)	0.052
KNTC1	20986	10412	-0.680054	12474	-0.158748	10984	1.33007	1150	1.8 (0.36-8.7)	0.48	0.189365	6576	2.7 (0.26-28)	0.41
CENPW	20987.2	10413	0.575019	4371	-0.0550499	10399	-1.3852	13969	2 (0.74-5.2)	0.17	0.570631	4458	0.56 (0.14-2.3)	0.42
ZFP69B	20987.3	10414	-0.200814	9644	0.395016	7736	-0.785121	11458	0.16 (0.032-0.83)	0.029	-0.812921	12232	0.26 (0.02-3.5)	0.32
VAMP4	20987.3	10415	0.542051	4546	-0.513403	12678	-0.402126	9352	4.7 (0.5-45)	0.18	-1.08428	13309	1 (0.069-15)	0.99
SUMO3	20988.8	10416	-1.34358	14779	1.4308	1985	-1.89468	15063	2.2 (0.41-12)	0.35	1.02104	2497	0.91 (0.2-4.2)	0.91
NDRG3	20990.2	10417	0.518075	4681	-1.4155	15099	0.409959	4526	1.7 (0.51-5.8)	0.38	-1.62907	14820	5.9 (0.82-42)	0.077
FOXRED1	20991.3	10418	-1.66067	15276	1.5101	1721	-1.76569	14856	1.9 (0.3-13)	0.49	-1.07646	13269	4.6 (0.2-110)	0.34
ADGRG5	20992	10419	0.139547	7245	0.2196	8822	-1.07617	12850	0.42 (0.035-4.9)	0.49	0.555802	4528	0.1 (0.0038-2.9)	0.18
NLRP10	20992	10420	-1.64751	15261	1.14277	3242	-0.883866	11966	0.75 (0.077-7.3)	0.8	-0.0895784	8186	0.12 (0.00049-28)	0.44
GNAI1	20992.7	10421	0.115359	7398	0.324338	8167	-1.35894	13885	1.3 (0.16-10)	0.8	-0.0278588	7832	1.1 (0.28-4.7)	0.86
EXT2	20994	10422	2.13671	176	-0.674698	13318	-1.56873	14447	0.058 (0.0034-0.98)	0.048	-1.92116	15241	68 (0.83-5500)	0.06
ETFRF1	20995.3	10423	1.83644	370	-1.0076	14316	-0.945536	12258	0.21 (0.049-0.9)	0.035	-1.96465	15288	0.67 (0.18-2.5)	0.55
PTK2B	20995.4	10424	-0.139249	9251	0.624815	6322	-1.71174	14749	0.37 (0.032-4.2)	0.42	1.30891	1634	0.22 (0.02-2.4)	0.21
SDCCAG8	20996.4	10425	1.04484	2089	-0.396946	12159	-1.36662	13910	2.1 (0.46-9.7)	0.34	-0.70892	11736	3 (0.64-14)	0.16
SLC35A2	20996.5	10426	-0.160657	9381	0.0823494	9619	-0.217817	8249	0.28 (0.021-3.7)	0.33	0.358891	5603	0.86 (0.039-19)	0.92
LUZP4	21000.6	10427	-0.68505	12502	0.860902	4834	-1.09085	12916	0.33 (0.049-2.2)	0.25	-0.352024	9820	0.095 (0.0025-3.7)	0.21
PTER	21001.6	10428	-0.399011	10875	-0.0269683	10242	0.339179	4909	0.49 (0.093-2.6)	0.4	0.808016	3354	0.97 (0.16-5.8)	0.97
ZSCAN18	21001.7	10429	-0.0567794	8660	0.637303	6251	-3.58475	15750	1.7 (0.17-17)	0.65	-0.398505	10105	5.5 (0.32-92)	0.24
KIAA1522	21002.8	10430	-0.0344417	8491	0.200634	8939	-0.673802	10848	1.3 (0.3-5.6)	0.73	0.0363796	7474	0.79 (0.12-5.3)	0.81
WHAMM	21003.6	10431	-1.46925	14998	0.358669	7960	0.65188	3332	1.6 (0.23-11)	0.63	0.924859	2866	0.34 (0.028-4.1)	0.4
FAM161A	21007	10432	0.184079	6940	-0.10738	10697	-0.468332	9728	0.7 (0.042-12)	0.8	-0.334215	9701	6.6 (0.4-110)	0.19
FAM83B	21008.8	10433	-1.56582	15136	0.800181	5203	-0.245517	8423	0.93 (0.3-2.9)	0.9	-0.0916082	8200	2.4 (0.85-6.7)	0.1
EDF1	21009.2	10434	0.136083	7265	0.00746211	10060	-0.608308	10483	0.65 (0.095-4.5)	0.66	0.361307	5591	0.15 (0.029-0.77)	0.023
EEF1AKMT1	21009.6	10435	1.56743	734	-0.536821	12795	-1.67543	14673	0.45 (0.038-5.3)	0.52	0.574159	4450	6.9 (0.74-64)	0.09
CLMP	21012.1	10436	1.46621	909	-0.413714	12237	-2.33124	15494	0.96 (0.27-3.4)	0.94	1.11946	2147	0.69 (0.12-4)	0.68
DNAJC4	21012.9	10437	0.185379	6932	-0.532561	12773	0.189551	5775	1.9 (0.16-22)	0.62	-1.90747	15228	0.61 (0.042-8.9)	0.72
FOXN1	21013.8	10438	-0.45374	11197	-0.0894691	10588	0.545927	3805	0.16 (0.014-1.8)	0.14	-0.214702	8971	0.94 (0.076-12)	0.96
FAM166A	21014.4	10439	-0.402896	10892	0.158934	9180	-0.0117451	6943	0.44 (0.047-4)	0.46	-0.572094	11071	3.4 (0.24-49)	0.36
SAMD3	21015.8	10440	0.000512853	8216	0.269753	8504	-0.914975	12103	0.92 (0.11-8)	0.94	-1.73032	14995	0.78 (0.083-7.3)	0.83
TMPO	21017.6	10441	-0.989259	13785	0.349129	8022	0.323673	4991	2 (0.43-9.5)	0.38	-0.286538	9450	4.1 (0.84-20)	0.081
ELANE	21020.2	10442	-0.520892	11608	0.578831	6579	-0.683913	10902	0.87 (0.064-12)	0.92	0.987316	2619	0.18 (0.016-2.1)	0.17
HSDL1	21020.4	10443	0.0206283	8074	-0.771516	13659	0.875358	2444	0.69 (0.013-38)	0.86	-0.876198	12497	6.7 (0.22-200)	0.28
FAM210A	21021.3	10444	-1.55827	15127	1.19789	2977	-1.045	12723	1.4 (0.35-5.7)	0.63	1.21148	1890	2.3 (0.39-13)	0.36
APBB1IP	21021.9	10445	0.790864	3163	-0.994813	14276	-0.236243	8354	0.73 (0.27-1.9)	0.52	-0.711091	11756	0.88 (0.27-2.9)	0.84
GNL1	21023.6	10446	-0.525237	11624	0.496726	7104	-0.498735	9880	0.42 (0.042-4.3)	0.47	-0.217604	8993	3 (0.29-30)	0.36
CNTN5	21024.1	10447	-0.631071	12219	0.691801	5937	-0.745885	11257	0.93 (0.1-8.5)	0.95	-1.87426	15189	1.1 (0.032-41)	0.94
ALG12	21025.2	10448	-0.387635	10810	0.705737	5820	-1.25016	13517	0.69 (0.022-22)	0.83	0.751159	3597	0.37 (0.014-9.6)	0.55
FAF2	21027.5	10449	-1.02331	13884	0.809814	5144	-0.587854	10379	0.91 (0.22-3.7)	0.9	-0.0340715	7867	1.2 (0.29-5.4)	0.77
TASP1	21028.7	10450	0.106968	7473	0.342027	8064	-1.4133	14043	0.14 (0.014-1.4)	0.098	-0.0953206	8223	3.3 (0.23-47)	0.38
KIF19	21029.7	10451	0.232433	6583	-0.530224	12763	0.0911062	6330	1.2 (0.16-8)	0.89	-0.475666	10536	0.19 (0.0056-6.7)	0.37
IP6K2	21029.8	10452	0.375155	5609	-0.503078	12632	-0.1779	7987	1.7 (0.67-4.4)	0.26	-2.1671	15461	13 (2.1-83)	0.0058
DSG4	21032.3	10453	-0.0731942	8776	0.0562586	9774	-0.322686	8894	0.71 (0.029-18)	0.84	-0.362137	9884	0.069 (0.00078-6)	0.24
TMEM164	21034.2	10454	-0.226349	9798	-0.135358	10843	0.258609	5375	1.4 (0.28-6.8)	0.69	-1.15906	13547	3.2 (0.52-20)	0.21
TTC31	21036	10455	-0.740114	12780	0.901429	4591	-1.12571	13048	2.7 (0.21-36)	0.44	-0.663816	11537	0.58 (0.017-20)	0.76
MAP7D3	21036.2	10456	1.65491	591	-0.650407	13227	-1.43635	14103	1.4 (0.32-5.7)	0.67	-0.454174	10408	11 (2.1-57)	0.0044
ZNF717	21036.9	10457	0.771607	3267	-0.34994	11921	-1.04889	12743	0.73 (0.2-2.6)	0.63	-1.30316	14043	18 (2-170)	0.011
KSR2	21037	10458	-0.897977	13442	0.40535	7678	0.114193	6182	0.81 (0.13-5.3)	0.83	-0.559653	10990	2 (0.31-13)	0.46
GPR20	21038.6	10459	0.237425	6549	-0.425046	12290	-0.0688764	7302	0.21 (0.034-1.3)	0.093	0.24395	6268	1.5 (0.23-9)	0.69
ZNF429	21041.1	10460	-1.37043	14840	0.181493	9069	1.17882	1508	2.2 (0.39-12)	0.38	-0.783153	12092	0.72 (0.041-13)	0.82
DNMBP	21042.2	10461	-0.324616	10426	0.443573	7425	-0.708163	11030	1.3 (0.17-9.6)	0.82	0.0368758	7467	1.1 (0.11-12)	0.93
BAIAP2L2	21044.2	10462	-0.227193	9808	0.371917	7875	-0.714287	11064	0.7 (0.066-7.5)	0.77	1.75856	800	0.0081 (4e-05-1.6)	0.076
SCN7A	21046.8	10463	-0.744764	12793	1.03175	3838	-1.59353	14492	1.9 (0.12-30)	0.64	1.3896	1435	0.0033 (1.7e-05-0.65)	0.034
SEMA5B	21048.3	10464	-0.916581	13519	0.856248	4864	-0.789322	11482	1.4 (0.12-17)	0.78	0.695482	3850	1.5 (0.08-30)	0.77
ADAMDEC1	21049.8	10465	0.130584	7294	0.296158	8339	-1.3388	13815	0.87 (0.29-2.5)	0.79	-0.00494643	7711	0.73 (0.16-3.3)	0.68
PKD1L1	21050.8	10466	-0.319588	10409	0.120411	9406	-0.0652281	7277	1 (0.17-5.9)	1	-0.292412	9480	5.5 (0.17-170)	0.33
MRPS30	21052.4	10467	0.372483	5620	-0.0656219	10468	-0.926452	12159	1 (0.34-3)	0.99	-0.779534	12065	0.96 (0.22-4.2)	0.96
ZNF235	21053.1	10468	1.20957	1516	-2.01644	15619	-0.212438	8219	0.11 (0.011-1.1)	0.062	-0.683015	11626	20 (2.1-190)	0.0096
DPEP2	21054.5	10469	-1.45735	14986	1.47312	1831	-1.99492	15185	4.6 (0.21-100)	0.34	0.0758867	7256	0.031 (0.00044-2.2)	0.11
H4C4	21054.6	10470	-1.028	13901	0.336024	8099	0.371332	4747	1 (0.54-1.9)	0.98	1.20932	1892	0.7 (0.36-1.4)	0.29
TMEM119	21055.3	10471	0.604893	4184	-0.361603	11985	-0.759812	11332	0.26 (0.049-1.4)	0.12	1.11292	2171	0.13 (0.011-1.5)	0.098
ABHD18	21055.4	10472	0.185184	6934	-1.41188	15090	1.21899	1416	1.8 (0.25-13)	0.56	-0.117683	8371	0.94 (0.069-13)	0.97
ZNF253	21056.3	10473	-0.592925	12023	-0.167474	11035	1.05527	1838	2.5 (0.7-8.9)	0.16	0.136721	6894	2.4 (0.68-8.4)	0.17
SLAMF6	21056.8	10474	0.236991	6553	-0.686697	13351	0.27196	5299	0.44 (0.073-2.7)	0.37	-0.6592	11513	0.59 (0.12-3.1)	0.53
RNASEL	21058.5	10475	-1.1817	14379	0.161754	9168	1.00121	2017	4.9 (0.54-45)	0.16	-2.59983	15659	0.35 (0.025-5)	0.44
PHYHIP	21060.5	10476	-0.642154	12278	0.932738	4421	-1.45069	14145	0.6 (0.05-7.2)	0.69	0.755693	3579	0.13 (0.0087-1.9)	0.14
ERBB4	21061.3	10477	0.0925839	7585	-0.0476247	10355	-0.436598	9556	0.61 (0.096-3.9)	0.6	-0.196824	8846	6.7 (0.61-73)	0.12
ABHD12	21061.4	10478	0.293803	6153	-0.0113931	10163	-0.888747	11991	1.3 (0.31-5.5)	0.72	0.239888	6303	0.64 (0.063-6.5)	0.71
EIF4EBP1	21061.8	10479	-0.505598	11513	-0.0259871	10237	0.487754	4113	2.1 (0.65-6.6)	0.22	0.52178	4707	0.57 (0.13-2.6)	0.47
YIF1A	21064.9	10480	0.576209	4361	-0.191569	11162	-1.03515	12671	0.58 (0.12-2.7)	0.49	0.143169	6847	3.3 (0.19-57)	0.42
FUT2	21066.4	10481	-0.580739	11951	-0.35939	11975	2.29416	161	3.7 (0.74-19)	0.11	-0.993021	12972	2.1 (0.38-11)	0.4
SKA1	21066.6	10482	-0.0140373	8339	0.510479	7020	-1.77133	14865	36 (1.5-910)	0.028	1.29336	1671	7.5 (0.19-300)	0.28
CXCL17	21066.7	10483	-0.92274	13540	-0.138351	10857	3.48259	9	1.9 (0.91-3.9)	0.087	-0.336345	9720	0.7 (0.21-2.3)	0.56
SPPL2B	21066.9	10484	-1.38269	14861	1.10397	3444	-0.95572	12300	2.5 (0.48-13)	0.28	-1.07542	13265	0.63 (0.11-3.8)	0.61
CCDC177	21067.4	10485	-0.0274412	8437	0.474313	7243	-1.50769	14298	0.48 (0.059-4)	0.5	0.0909327	7164	0.17 (0.011-2.5)	0.2
TRA2A	21068.8	10486	-0.584383	11974	-0.272898	11559	1.44946	929	2.8 (0.91-8.6)	0.074	-0.019962	7794	1.5 (0.18-12)	0.73
FASTKD1	21070.3	10487	0.0684341	7747	0.155977	9207	-0.80168	11538	2.5 (0.25-25)	0.44	0.102421	7097	4.9 (0.44-56)	0.2
TTC38	21072.2	10488	0.0993648	7532	-0.944961	14148	0.88867	2389	0.47 (0.037-6)	0.56	0.925616	2862	0.7 (0.076-6.4)	0.75
HSPA1B	21075.1	10489	-0.33401	10505	-0.0841522	10562	0.327891	4971	0.71 (0.25-2)	0.5	0.193289	6552	0.58 (0.17-2)	0.38
METRNL	21076.6	10490	-0.907795	13473	0.048161	9823	0.974462	2105	1.7 (0.37-8.2)	0.48	0.679597	3912	0.4 (0.081-2)	0.27
CRNKL1	21076.9	10491	0.488474	4861	-0.228828	11360	-0.812913	11593	0.85 (0.094-7.6)	0.88	-0.212186	8949	7.5 (0.14-390)	0.32
HMGN5	21077.3	10492	0.101214	7518	0.104268	9503	-0.75756	11315	0.8 (0.12-5.5)	0.82	-1.9597	15284	0.43 (0.05-3.7)	0.44
MCTP1	21077.7	10493	-0.599757	12058	0.849351	4921	-1.25725	13538	1.4 (0.23-8.2)	0.73	0.906487	2942	0.15 (0.014-1.7)	0.12
METTL4	21078.5	10494	0.170509	7029	0.332417	8120	-1.67504	14672	0.55 (0.077-3.9)	0.55	0.130624	6932	0.93 (0.17-5.1)	0.93
PLPP4	21082	10495	0.111413	7430	-0.00978139	10151	-0.557122	10210	1.5 (0.45-4.7)	0.53	0.423726	5241	0.17 (0.011-2.8)	0.21
TENT5B	21082.5	10496	-1.3856	14866	0.754332	5535	-0.230575	8318	0.69 (0.094-5.1)	0.72	-0.780346	12070	2.6 (0.24-29)	0.42
EFCAB7	21083.5	10497	0.810345	3080	-1.55365	15281	0.0337917	6667	0.26 (0.0095-7.3)	0.43	-1.24569	13854	18 (0.83-400)	0.066
FOXH1	21084.6	10498	0.0338696	7981	-0.701661	13409	0.682958	3180	0.26 (0.043-1.6)	0.15	0.611409	4251	0.76 (0.15-3.7)	0.73
KCNJ13	21087	10499	0.154417	7145	-0.0523034	10386	-0.551932	10181	1.4 (0.12-16)	0.79	0.984607	2629	0.38 (0.026-5.6)	0.48
PTPN1	21087.3	10500	-0.292462	10223	0.326815	8150	-0.522225	10021	0.89 (0.15-5.4)	0.9	1.03756	2433	0.72 (0.032-16)	0.84
D2HGDH	21087.6	10501	-1.34481	14783	1.4294	1991	-2.03564	15235	1.5 (0.16-14)	0.72	0.929611	2848	0.31 (0.012-7.7)	0.48
DEDD	21088.3	10502	0.636597	3985	-0.5207	12711	-0.573568	10292	1.5 (0.47-5)	0.47	-1.09679	13344	1.2 (0.26-6.1)	0.79
DCAF15	21088.5	10503	-1.98023	15561	1.57365	1522	-1.86312	15012	8 (0.9-71)	0.062	0.734227	3677	0.43 (0.045-4.1)	0.46
COMMD10	21090	10504	0.350832	5776	0.0932768	9564	-1.31889	13737	1.1 (0.13-9.5)	0.92	-0.873614	12486	15 (1.3-170)	0.031
LNPK	21091.1	10505	0.782104	3208	-0.599569	13042	-0.659694	10785	1.4 (0.5-4.1)	0.5	-0.806185	12209	2.4 (0.6-9.6)	0.22
PPP2R2D	21091.5	10506	-1.82278	15468	0.532263	6889	0.345281	4873	3.3 (0.71-16)	0.13	-0.219291	9001	4 (0.6-27)	0.15
NXF1	21094.3	10507	0.412009	5369	-0.553568	12857	-0.182913	8026	1.1 (0.35-3.6)	0.85	-1.08379	13306	3.5 (0.57-21)	0.17
PDE7B	21094.5	10508	0.962602	2409	-0.897182	14012	-0.533839	10087	0.98 (0.27-3.6)	0.98	-1.39529	14295	0.6 (0.072-5)	0.64
INTS13	21095.5	10509	-1.25535	14578	0.971612	4195	-0.758346	11325	1.3 (0.14-12)	0.82	-0.560565	11000	1.9 (0.39-9.6)	0.42
PLAGL1	21096.7	10510	0.292995	6160	-0.180952	11112	-0.560937	10231	1.6 (0.49-5)	0.44	-2.17138	15465	2.8 (0.65-12)	0.17
KHDC1	21100.4	10511	0.581912	4327	-0.0325222	10277	-1.59103	14483	0.64 (0.16-2.6)	0.54	-0.655237	11484	0.56 (0.16-1.9)	0.36
ZDHHC12	21100.9	10512	-1.09028	14122	1.03991	3789	-1.05603	12771	1.3 (0.14-13)	0.81	-0.286583	9451	0.13 (0.013-1.3)	0.082
TDRKH	21101.2	10513	0.17198	7025	-0.163214	11019	-0.371207	9169	1.4 (0.3-6.2)	0.69	-0.9111	12644	11 (0.94-130)	0.056
TMEM33	21101.2	10514	0.0800747	7665	-0.315488	11759	0.00664439	6828	0.73 (0.17-3.2)	0.68	-0.0343524	7870	1.2 (0.23-5.9)	0.86
WDR89	21101.9	10515	-0.470808	11302	-0.312264	11741	1.13756	1614	3.4 (0.97-12)	0.056	0.25305	6214	2.3 (0.5-10)	0.28
GFM2	21102.4	10516	0.774476	3256	-0.90904	14040	-0.313367	8826	0.64 (0.044-9.2)	0.74	-0.445626	10366	1.4 (0.12-16)	0.81
TTC19	21102.6	10517	0.289844	6182	-0.368119	12027	-0.254096	8458	0.82 (0.14-4.7)	0.82	0.204666	6479	2.1 (0.21-21)	0.53
NTN1	21107.2	10518	-1.40355	14895	0.333745	8113	0.640728	3386	3.7 (0.43-32)	0.23	1.01088	2524	0.27 (0.032-2.2)	0.22
RNF111	21108	10519	-0.48471	11386	0.33849	8081	-0.261532	8514	2.1 (0.22-20)	0.52	0.368548	5557	0.21 (0.009-4.8)	0.33
MMRN1	21108.2	10520	-0.208486	9691	0.683042	5993	-1.82988	14960	2.5 (0.11-56)	0.57	-0.839685	12350	0.32 (0.0038-28)	0.62
FRA10AC1	21108.5	10521	-1.87051	15495	1.3865	2154	-1.37359	13935	10 (0.81-130)	0.073	-0.726096	11827	0.44 (0.018-11)	0.61
GSTCD	21109.2	10522	-0.527425	11640	0.154545	9218	0.152991	5972	11 (0.95-130)	0.055	0.84472	3196	0.91 (0.065-13)	0.94
NIPA1	21109.7	10523	-0.768902	12905	-0.0728172	10504	1.11386	1684	0.56 (0.12-2.6)	0.46	-0.700408	11706	0.62 (0.097-3.9)	0.61
RIT1	21115.1	10524	-0.628003	12200	0.1883	9029	0.229676	5537	0.84 (0.12-6)	0.86	-1.59288	14759	1.6 (0.089-27)	0.76
FAM220A	21115.3	10525	-1.59155	15171	1.41912	2027	-1.66759	14659	0.89 (0.14-5.5)	0.9	-1.15984	13551	4.2 (0.44-41)	0.21
DNA2	21118.3	10526	-0.492035	11437	0.44441	7420	-0.467885	9726	1.7 (0.61-4.7)	0.31	-0.501566	10684	1.9 (0.4-9.4)	0.41
SNX14	21118.7	10527	0.950482	2466	-1.87725	15544	-0.042307	7117	1.6 (0.42-6)	0.5	0.39628	5398	2.2 (0.24-20)	0.49
ZP2	21120.2	10528	-1.60807	15195	1.23456	2808	-1.14814	13138	5.1 (0.2-130)	0.33	-0.149238	8571	0.097 (0.0017-5.3)	0.25
RACK1	21123	10529	-0.531336	11668	-0.139619	10869	0.7796	2796	1.3 (0.54-3.1)	0.56	0.106076	7072	1.5 (0.58-3.9)	0.4
PIP4K2B	21123.3	10530	0.356086	5730	-0.199583	11200	-0.652722	10734	0.82 (0.19-3.5)	0.78	-1.04485	13152	0.87 (0.17-4.4)	0.86
E2F8	21123.7	10531	-0.226916	9805	-0.352376	11936	0.626346	3443	1.9 (0.4-9.1)	0.41	-1.17669	13629	7.6 (1.3-44)	0.024
RSU1	21125.9	10532	0.963972	2401	-0.500914	12624	-1.06801	12817	5.4 (1.1-27)	0.04	-0.151885	8583	0.6 (0.14-2.6)	0.49
ERO1B	21126.9	10533	-1.14905	14287	0.489352	7154	0.121574	6138	1.9 (0.19-20)	0.57	-1.27545	13957	2.8 (0.22-37)	0.43
TARS1	21127.3	10534	-0.708086	12629	1.07286	3616	-2.10684	15308	0.93 (0.33-2.6)	0.9	0.931716	2842	0.81 (0.32-2.1)	0.67
GABPB1	21128.6	10535	-0.580257	11949	0.523764	6953	-0.502765	9901	1.8 (0.51-6.2)	0.36	1.02705	2472	1.9 (0.36-9.6)	0.45
ODAM	21130	10536	-0.480188	11354	0.624953	6320	-0.885383	11975	0.85 (0.037-19)	0.92	0.129541	6940	0.48 (0.025-9.2)	0.62
ST8SIA2	21131.6	10537	-0.0923172	8932	0.143948	9278	-0.485108	9809	0.45 (0.052-3.9)	0.47	-0.257954	9240	0.044 (0.0019-1)	0.05
ZNF84	21132.5	10538	0.864925	2836	-1.44143	15139	-0.0828917	7385	0.081 (0.005-1.3)	0.077	-1.45097	14425	15 (0.73-320)	0.079
XYLB	21132.6	10539	-0.938432	13596	-0.0322155	10274	1.31971	1171	2.2 (0.79-6)	0.13	0.744535	3622	2.1 (0.51-8.8)	0.3
IL16	21133.1	10540	-0.427099	11038	-0.0894968	10589	0.459222	4261	2.8 (0.21-38)	0.43	-0.339475	9742	0.86 (0.036-21)	0.93
SPACA6	21134	10541	-0.246866	9926	0.470216	7264	-0.94137	12236	2.5 (0.31-20)	0.39	0.306858	5924	2 (0.2-21)	0.56
ANAPC16	21134.1	10542	-0.526206	11629	0.0246183	9966	0.395105	4603	1 (0.22-4.8)	0.97	-0.040678	7904	0.94 (0.12-7.5)	0.95
MPP1	21138.1	10543	-1.62264	15213	0.76725	5446	-0.192573	8094	1.7 (0.53-5.2)	0.39	2.74511	124	0.35 (0.1-1.2)	0.092
TOP2A	21140.6	10544	-0.255946	9972	0.226814	8783	-0.390138	9273	1.3 (0.56-3)	0.54	-0.00815737	7737	3.6 (1.2-11)	0.022
SLC41A3	21140.9	10545	-1.63726	15245	0.595131	6493	0.139339	6048	3.7 (0.88-15)	0.074	0.44989	5103	6.8 (0.87-53)	0.068
AGAP2	21142.4	10546	-0.285865	10182	-0.244726	11444	0.532119	3877	1.7 (0.23-13)	0.59	0.879608	3060	0.38 (0.045-3.2)	0.37
ADGRE2	21144.9	10547	-1.10738	14174	0.504126	7063	0.0596489	6510	2.2 (0.58-8.6)	0.24	0.235643	6327	1.1 (0.15-8.1)	0.93
PORCN	21147.1	10548	-0.274862	10099	-0.235673	11400	0.491106	4090	0.15 (0.01-2.2)	0.17	-1.27694	13962	28 (0.25-3100)	0.17
PGF	21148.2	10549	0.318976	6004	-0.708779	13426	0.124213	6123	0.26 (0.025-2.8)	0.27	3.6305	10	0.17 (0.0052-5.3)	0.31
ERBIN	21149.9	10550	0.128978	7307	-0.61357	13092	0.343802	4885	1.4 (0.4-5.2)	0.57	-0.786959	12114	4.3 (0.95-19)	0.059
COQ8B	21154.4	10551	-0.398351	10872	0.566934	6658	-0.909471	12070	0.29 (0.032-2.6)	0.26	-1.45943	14445	2.2 (0.2-23)	0.52
DHRS7C	21154.7	10552	-0.352113	10615	0.344599	8054	-0.478115	9768	0.42 (0.045-4)	0.45	0.979044	2648	0.057 (0.0019-1.8)	0.1
TMOD2	21156.2	10553	-0.148457	9313	-0.331003	11825	0.430244	4428	0.19 (0.016-2.4)	0.2	-1.06188	13212	2.4 (0.3-19)	0.42
HTR4	21156.2	10554	-0.626455	12189	0.217741	8833	0.147176	6007	1.4 (0.074-26)	0.83	0.13517	6905	0.018 (0.00017-2)	0.094
NDUFV3	21156.3	10555	-0.685357	12503	-0.080445	10543	0.915699	2279	1.2 (0.27-5)	0.84	-0.340649	9747	0.99 (0.091-11)	0.99
EED	21157.6	10556	-0.701992	12592	0.697491	5897	-0.711888	11051	1.2 (0.33-4.2)	0.8	0.0699493	7289	1.3 (0.24-6.9)	0.76
MAPK9	21158.7	10557	-0.137833	9237	-0.294605	11664	0.349733	4851	0.53 (0.13-2.1)	0.36	0.814809	3327	1.4 (0.28-7)	0.68
ITIH2	21159.9	10558	-1.66914	15293	0.21457	8850	1.18175	1501	0.28 (0.034-2.3)	0.24	-0.115592	8358	0.21 (0.011-4)	0.3
SCAMP3	21160.5	10559	-0.690601	12534	0.286566	8394	0.0880212	6358	21 (1.3-320)	0.03	0.299905	5973	0.22 (0.0062-7.8)	0.41
FBXO36	21160.9	10560	0.0600268	7795	0.111346	9452	-0.733938	11173	0.15 (0.021-1)	0.052	-1.41719	14352	2.3 (0.23-24)	0.47
ACTN1	21161.5	10561	0.114553	7404	0.189136	9020	-1.01001	12566	1.3 (0.53-3.1)	0.58	2.0281	498	0.8 (0.22-2.9)	0.73
KRT16	21162.1	10562	0.214213	6721	-0.75082	13583	0.356288	4814	0.51 (0.12-2.1)	0.35	1.00106	2571	0.92 (0.11-8)	0.94
CASQ2	21162.3	10563	-0.295411	10242	-0.0274256	10247	0.124859	6121	0.73 (0.042-13)	0.83	1.13716	2098	0.99 (0.025-39)	0.99
MAS1	21162.5	10564	-1.2757	14632	0.943073	4356	-0.714464	11067	0.53 (0.056-4.9)	0.57	1.67182	926	0.042 (0.00084-2.1)	0.11
RFX5	21164.7	10565	1.04963	2074	-1.1425	14648	-0.426546	9487	0.45 (0.088-2.3)	0.34	-2.12737	15432	1.4 (0.3-6.4)	0.69
POLR1G	21164.8	10566	0.920506	2589	-0.952842	14166	-0.45656	9667	0.11 (0.02-0.66)	0.015	-1.7463	15027	4.5 (0.41-50)	0.22
PLAAT3	21164.9	10567	-0.687138	12514	0.787385	5301	-0.959064	12319	2.4 (0.92-6.2)	0.075	1.09834	2225	0.9 (0.23-3.6)	0.89
SRRM1	21169	10568	-0.391098	10829	-0.213366	11279	0.6561	3310	7 (1.6-32)	0.011	0.170864	6684	1.5 (0.13-17)	0.76
TRO	21169.7	10569	-0.115982	9082	0.270886	8496	-0.732087	11163	0.17 (0.022-1.3)	0.089	-0.961238	12835	4.1 (0.35-48)	0.26
NUDT4	21169.7	10570	0.953679	2455	-0.715059	13449	-0.743321	11243	0.51 (0.095-2.8)	0.43	-1.76573	15052	2 (0.42-9.6)	0.39
PCOLCE2	21170.2	10571	-0.426742	11034	0.888471	4670	-2.77141	15674	2.2 (0.31-15)	0.43	1.32908	1590	0.11 (0.0033-3.9)	0.23
RHOV	21171	10572	-0.195711	9594	-0.870652	13937	3.61336	6	1.7 (0.24-13)	0.58	0.489772	4882	0.6 (0.033-11)	0.73
HNRNPCL1	21171.3	10573	0.253766	6442	-0.797893	13734	0.332758	4945	0.61 (0.11-3.4)	0.58	0.0681938	7307	0.92 (0.16-5.4)	0.93
MED21	21172.5	10574	-0.777735	12948	0.365109	7918	0.0297289	6695	2 (0.71-5.8)	0.18	-0.489971	10617	2.5 (0.66-9.7)	0.18
SDC1	21172.7	10575	-0.125919	9148	-0.972973	14221	2.4768	109	0.93 (0.14-6.1)	0.94	0.324091	5812	0.48 (0.07-3.3)	0.45
ERN2	21173.9	10576	0.421238	5313	-0.892052	13997	0.134688	6076	0.34 (0.046-2.5)	0.29	-0.423705	10256	0.23 (0.035-1.5)	0.12
DEPDC7	21175.8	10577	-0.51612	11575	0.956334	4272	-2.73725	15666	1.8 (0.39-8.3)	0.45	-0.108981	8328	0.82 (0.077-8.6)	0.87
COX11	21177.6	10578	-0.303452	10293	-0.646624	13211	1.87335	400	0.35 (0.053-2.3)	0.27	-2.1203	15424	1.6 (0.18-14)	0.67
ARID3A	21180.6	10579	-0.54417	11739	0.892836	4645	-1.6986	14724	0.62 (0.11-3.6)	0.59	0.940457	2808	0.66 (0.11-3.8)	0.65
TMEM207	21180.8	10580	-1.64282	15250	0.735501	5654	-0.136438	7724	1.7 (0.13-24)	0.67	-0.24168	9140	0.053 (0.0019-1.5)	0.084
PARP8	21181	10581	0.58387	4313	-0.323374	11790	-0.840317	11760	1 (0.15-7.4)	0.97	-0.375604	9962	0.28 (0.035-2.2)	0.22
IRAK4	21181.6	10582	0.202594	6805	-1.53711	15268	1.18062	1503	1.6 (0.23-11)	0.65	-0.195213	8836	0.85 (0.096-7.5)	0.88
ZNF880	21183.7	10583	-0.50255	11497	0.764802	5467	-1.24633	13505	0.27 (0.041-1.8)	0.18	-0.949343	12791	13 (0.48-340)	0.13
FAM222B	21185.7	10584	-0.0914667	8926	0.173629	9110	-0.563208	10243	1.9 (0.47-8)	0.36	-0.883461	12530	4.4 (0.55-35)	0.16
CISD1	21186.3	10585	0.859573	2862	-1.00498	14308	-0.350241	9042	1 (0.42-2.4)	0.99	-0.557554	10979	0.9 (0.31-2.7)	0.85
FAM177A1	21187.1	10586	0.342491	5836	-0.865775	13921	0.238792	5492	1.4 (0.25-8.5)	0.69	-0.281191	9420	0.6 (0.061-6)	0.67
CYB561D1	21189.5	10587	1.31416	1256	-0.826764	13808	-0.959802	12324	0.16 (0.019-1.3)	0.085	-0.49975	10681	0.58 (0.049-6.9)	0.67
ANKRD7	21189.9	10588	-1.49531	15033	1.19187	3004	-1.14597	13130	0.14 (0.0032-6.4)	0.32	-1.54045	14627	2.4 (0.035-160)	0.69
TMEM237	21190.9	10589	-0.570183	11897	0.463479	7301	-0.414068	9429	1.6 (0.41-6)	0.51	-0.297215	9500	4.8 (0.47-49)	0.19
C9orf78	21191.6	10590	0.816831	3045	-0.284211	11618	-1.37512	13940	2.5 (0.18-33)	0.49	-1.12311	13442	0.49 (0.039-6.1)	0.58
HYAL4	21191.7	10591	-0.608507	12108	0.944639	4341	-1.73074	14795	10 (0.29-360)	0.2	3.381	22	0.63 (0.035-11)	0.75
DNAJC5	21193.5	10592	-0.198563	9613	0.416617	7621	-0.918571	12118	0.41 (0.04-4.3)	0.46	-0.713232	11769	0.093 (0.0062-1.4)	0.086
AHSA1	21195.3	10593	-2.1551	15623	0.55889	6710	0.289804	5191	12 (1.3-120)	0.03	1.89927	620	11 (0.62-190)	0.1
TMED3	21195.6	10594	-1.33035	14752	0.389085	7762	0.42938	4434	1.4 (0.23-8.7)	0.7	0.799124	3390	0.86 (0.11-7)	0.89
CDV3	21200.4	10595	-0.578101	11937	-0.148327	10915	0.864379	2468	3.1 (0.34-27)	0.32	1.74471	818	1.2 (0.19-8)	0.83
DGLUCY	21201.1	10596	-0.35677	10652	-0.632417	13166	3.38736	13	1.2 (0.27-5.1)	0.82	-0.21602	8980	0.2 (0.038-1)	0.053
SEC61A2	21202.2	10597	-1.40003	14891	0.467501	7279	0.292097	5171	6 (1.5-24)	0.01	-1.71651	14970	4.8 (0.49-48)	0.18
ARFGAP2	21204.2	10598	-0.415295	10966	0.862327	4821	-2.4101	15548	0.37 (0.048-2.8)	0.34	-1.46279	14453	14 (1.2-160)	0.036
ANKRD1	21206.3	10599	-0.484418	11381	0.276119	8465	-0.175487	7974	0.51 (0.11-2.4)	0.39	0.555563	4532	2 (0.22-18)	0.54
RBMX	21208.4	10600	-0.260819	10004	-0.711699	13434	1.81014	449	0.58 (0.24-1.4)	0.22	-0.723945	11819	2.2 (0.44-11)	0.34
ABCA4	21210.2	10601	-0.737625	12768	-0.133773	10830	1.20377	1450	0.46 (0.041-5.1)	0.53	1.67893	914	1.4 (0.11-17)	0.81
PKP1	21215.5	10602	0.393965	5482	-0.578388	12961	-0.164634	7896	0.38 (0.046-3.1)	0.36	-1.14542	13510	2.8 (0.083-95)	0.57
RHAG	21216.2	10603	-0.539214	11714	0.248768	8649	-0.0489043	7160	0.4 (0.045-3.6)	0.41	-0.0389209	7896	0.0064 (7.3e-05-0.57)	0.027
IL24	21217.6	10604	0.632546	4004	-1.22607	14820	0.0660825	6473	0.24 (0.018-3.2)	0.28	1.46261	1285	0.083 (0.0037-1.9)	0.12
DOCK7	21218.2	10605	0.730205	3485	-0.325261	11797	-1.11869	13013	2.9 (0.49-17)	0.24	-0.226298	9039	30 (1.7-520)	0.02
STK31	21218.8	10606	-2.08637	15605	0.785358	5319	-0.16917	7926	10 (0.71-150)	0.087	-1.42271	14364	0.24 (0.0098-5.8)	0.38
GPC3	21220	10607	-0.477726	11335	0.607145	6430	-0.883234	11964	1.1 (0.28-4.2)	0.91	-0.705477	11720	2.5 (0.46-13)	0.29
CACNG2	21221.5	10608	-0.680979	12482	0.920616	4492	-1.40491	14023	0.95 (0.13-6.7)	0.96	-0.207169	8924	0.27 (0.023-3.1)	0.29
OLA1	21221.9	10609	0.604254	4189	-0.322987	11787	-0.898925	12023	1.1 (0.11-11)	0.91	-0.19595	8840	1.5 (0.11-19)	0.76
TLR3	21223.4	10610	0.242493	6522	-1.17361	14720	0.720466	3041	0.69 (0.2-2.4)	0.57	-0.0967868	8240	1.7 (0.53-5.6)	0.37
FAM189A1	21225.1	10611	-1.09428	14139	0.297549	8336	0.45698	4276	15 (1.1-210)	0.042	-0.100266	8265	0.73 (0.049-11)	0.82
CPN2	21228.9	10612	-0.37747	10755	-0.118809	10754	0.408498	4537	0.51 (0.068-3.7)	0.5	0.10965	7055	0.39 (0.051-2.9)	0.36
PODN	21229.3	10613	-0.153583	9349	-0.375857	12059	0.495339	4068	2.4 (0.83-7)	0.11	-0.302794	9526	0.71 (0.12-4.2)	0.7
USP47	21229.8	10614	0.475482	4939	-0.756399	13609	-0.0962091	7466	0.89 (0.068-12)	0.93	-1.46764	14463	100 (3.4-3000)	0.0078
ATP10A	21231.5	10615	0.306135	6070	-0.244587	11443	-0.516257	9985	0.055 (0.0039-0.79)	0.033	0.443409	5141	0.1 (0.0026-3.9)	0.22
RAB35	21233	10616	-0.886123	13411	0.393463	7746	0.0662594	6472	1.7 (0.35-7.8)	0.52	1.38475	1447	0.063 (0.0045-0.88)	0.04
ADAMTSL1	21233.4	10617	0.494373	4829	-0.433193	12328	-0.53367	10085	1.1 (0.043-30)	0.94	1.22585	1845	0.0082 (4.4e-05-1.5)	0.072
GUCY1A2	21234.4	10618	0.549946	4491	0.0713997	9687	-2.6374	15633	0.17 (0.012-2.6)	0.2	-0.188745	8802	2.7 (0.21-35)	0.45
MTMR11	21234.6	10619	-0.221007	9771	0.38375	7791	-0.820452	11643	1.4 (0.23-8.5)	0.71	-0.153342	8589	4 (0.86-19)	0.077
STEEP1	21237.8	10620	1.98014	260	-0.890833	13994	-1.2443	13498	0.35 (0.055-2.3)	0.28	0.13553	6901	1.4 (0.17-11)	0.76
MAF1	21238.9	10621	-0.932801	13575	0.976336	4167	-1.13942	13101	2.2 (0.22-21)	0.5	1.148	2072	1 (0.1-10)	0.99
C20orf96	21240.2	10622	-0.788642	13004	0.487584	7166	-0.206821	8184	0.45 (0.049-4.2)	0.48	-2.40653	15588	36 (2.1-620)	0.014
GTPBP8	21242.4	10623	0.187553	6917	-0.7205	13468	0.339834	4905	1 (0.22-4.8)	0.98	0.358923	5602	1.7 (0.24-11)	0.61
SMC6	21242.9	10624	1.20659	1527	-1.24895	14844	-0.526541	10051	0.91 (0.33-2.5)	0.85	-0.512633	10756	4.6 (0.8-26)	0.087
CFAP210	21243.4	10625	-1.66347	15283	0.06785	9706	2.90332	36	1.9 (0.14-25)	0.64	1.4245	1352	0.11 (0.0071-1.7)	0.11
HNRNPD	21244.3	10626	0.271678	6301	-1.0599	14448	0.522025	3921	11 (0.89-130)	0.062	0.339048	5721	5.7 (0.42-78)	0.19
DHX38	21245.4	10627	-1.26655	14603	1.14635	3216	-1.22859	13451	2 (0.17-24)	0.57	0.666368	3987	2.5 (0.099-62)	0.58
STK17A	21246.9	10628	0.556848	4460	-1.74603	15445	0.385163	4674	0.17 (0.019-1.6)	0.12	-1.19056	13688	1.1 (0.23-4.9)	0.95
CHCHD1	21246.9	10629	-0.738961	12776	0.124866	9382	0.4557	4282	0.32 (0.043-2.3)	0.26	-0.139761	8513	0.89 (0.11-7)	0.91
SOX10	21250.9	10630	0.818938	3029	-0.359801	11977	-1.21187	13389	0.17 (0.0099-3.1)	0.23	1.02786	2469	0.08 (0.0021-3.1)	0.18
DCX	21251.5	10631	-1.12748	14229	0.56733	6653	-0.0889368	7420	0.77 (0.087-6.7)	0.81	0.596178	4344	0.11 (0.0016-7.4)	0.3
NTN4	21253	10632	-1.13222	14245	0.0464274	9840	1.26036	1296	1.6 (0.36-6.8)	0.54	0.535108	4641	12 (1.1-130)	0.042
ATP8A1	21253.5	10633	1.68325	555	-1.15197	14676	-0.850198	11796	0.82 (0.18-3.8)	0.8	-1.01991	13068	0.37 (0.038-3.6)	0.39
TMEM106C	21253.6	10634	0.322693	5982	-0.827191	13809	0.21433	5623	1.2 (0.43-3.6)	0.68	-1.05782	13197	3.8 (0.81-18)	0.09
BBS4	21253.6	10635	-0.624965	12181	0.0646162	9729	0.416552	4489	0.42 (0.031-5.5)	0.51	0.340916	5706	7.5 (0.45-130)	0.16
RAI14	21253.6	10636	-0.821325	13147	1.01257	3955	-1.45387	14153	1 (0.47-2.3)	0.93	0.417594	5266	0.7 (0.26-1.9)	0.49
ADGRG2	21254.5	10637	-0.278657	10129	0.167675	9143	-0.271013	8575	2.9 (0.7-12)	0.14	-0.487001	10592	1 (0.15-6.9)	0.98
SLC8B1	21256.3	10638	-1.37571	14852	0.617732	6372	-0.033236	7068	17 (1.3-230)	0.031	1.41008	1381	0.052 (0.002-1.3)	0.075
SLCO2B1	21258.1	10639	-1.5338	15088	1.02053	3898	-0.787465	11469	5.2 (1-26)	0.046	0.302813	5950	0.095 (0.012-0.75)	0.025
BACH2	21258.2	10640	0.506889	4752	-0.201064	11211	-0.974073	12383	1.1 (0.16-8)	0.91	1.63102	987	0.23 (0.015-3.5)	0.29
KLHL24	21259.2	10641	-0.19367	9581	-0.714613	13447	1.33761	1132	2 (0.64-6.3)	0.23	-1.57966	14714	3.6 (0.87-15)	0.077
ITGB6	21259.3	10642	0.460804	5042	-0.119567	10757	-1.07342	12836	1.4 (0.58-3.4)	0.44	0.711131	3788	1.1 (0.27-4.4)	0.9
ETV1	21260.2	10643	-0.0836371	8855	0.100272	9532	-0.458892	9680	1.3 (0.17-9.2)	0.83	-0.876045	12496	0.24 (0.015-3.6)	0.3
GRK7	21262.6	10644	0.638442	3977	-0.43392	12330	-0.767217	11367	0.84 (0.077-9.2)	0.89	0.734295	3675	1.1 (0.16-7.7)	0.91
CCNH	21265.7	10645	0.721701	3535	-0.983452	14253	-0.23141	8328	1.3 (0.23-7.4)	0.76	-0.441202	10343	2.1 (0.3-15)	0.46
FBLN5	21266.3	10646	0.507919	4744	-0.503681	12636	-0.459024	9681	2.3 (0.51-10)	0.28	-0.379583	9983	1.2 (0.22-6.8)	0.83
RAD54B	21267.2	10647	-1.23061	14507	1.31582	2436	-1.94814	15125	1.8 (0.59-5.7)	0.29	1.15715	2041	2.5 (0.64-9.6)	0.19
TAF11	21268.5	10648	-0.111992	9058	0.39594	7731	-1.07671	12852	4.6 (0.62-35)	0.13	-0.212715	8955	1.4 (0.37-5)	0.64
C1GALT1C1	21269.1	10649	0.62198	4080	-1.7465	15446	0.276144	5263	1.4 (0.48-4.2)	0.53	-0.787584	12115	3.8 (0.84-17)	0.083
BCAT1	21269.1	10650	-0.62287	12171	0.799533	5210	-1.16136	13188	1.8 (0.54-6.1)	0.34	2.01309	508	0.67 (0.066-6.8)	0.74
ZNF441	21269.5	10651	-0.657984	12359	0.187096	9039	0.221374	5584	11 (1-110)	0.048	-1.36437	14214	0.32 (0.0096-11)	0.52
RARS2	21269.8	10652	1.29075	1312	-1.96228	15589	-0.339103	8986	0.88 (0.074-10)	0.92	0.761699	3552	2.9 (0.34-25)	0.33
BEX3	21273.5	10653	-0.527357	11639	-0.400895	12176	1.63245	623	0.26 (0.051-1.3)	0.097	-1.25521	13889	0.69 (0.18-2.6)	0.58
LAMA1	21273.7	10654	-0.135534	9225	0.537568	6858	-1.50421	14293	0.44 (0.048-4)	0.46	2.8406	100	0.0047 (1.7e-05-1.3)	0.06
HTR1A	21274	10655	-1.60484	15188	0.871245	4769	-0.460441	9687	0.59 (0.055-6.2)	0.66	-0.253308	9218	0.27 (0.014-5.3)	0.39
ZNF627	21274.1	10656	-0.593997	12027	-0.0654273	10464	0.648335	3343	7.9 (1.2-54)	0.034	-3.64394	15750	13 (1.5-120)	0.019
RTN2	21274.4	10657	1.06811	2000	-0.410259	12219	-1.57446	14456	0.063 (0.0055-0.72)	0.026	0.767887	3536	0.06 (0.0013-2.7)	0.15
SLAMF7	21276	10658	-0.199257	9626	-0.613561	13091	1.07438	1781	0.94 (0.39-2.2)	0.89	0.297382	5987	0.77 (0.25-2.4)	0.65
SLC25A46	21277.8	10659	0.552025	4482	-0.11418	10736	-1.31295	13720	0.086 (0.0031-2.4)	0.15	-1.38537	14271	47 (0.7-3200)	0.073
EPHA3	21278.5	10660	1.31022	1274	-0.682382	13342	-1.20408	13361	0.87 (0.065-12)	0.91	-0.701204	11709	4.2 (0.19-92)	0.36
MORN2	21279.2	10661	-0.2486	9935	0.172816	9116	-0.333552	8954	3.1 (0.54-18)	0.2	-0.0429438	7921	4.8 (0.19-120)	0.34
KRT3	21279.6	10662	-0.483837	11378	-0.240498	11427	0.873076	2446	0.27 (0.013-5.4)	0.39	-0.780393	12072	2.3 (0.024-220)	0.72
AFDN	21280.3	10663	-0.102575	8990	-0.752628	13593	1.08867	1746	7.5 (1.3-44)	0.025	1.25353	1763	1.7 (0.22-13)	0.61
ALG8	21281.9	10664	-0.623493	12174	0.507036	7049	-0.460288	9686	1.5 (0.57-3.8)	0.43	-1.93637	15260	3.8 (0.51-27)	0.19
CHAT	21282.9	10665	-0.739269	12778	0.861	4831	-1.13018	13064	1 (0.2-5.3)	0.98	0.715265	3764	0.085 (0.002-3.5)	0.2
TIMM8A	21287.9	10666	2.02254	232	-1.01212	14331	-1.11309	12989	0.3 (0.085-1.1)	0.06	-0.281205	9421	0.98 (0.13-7.2)	0.99
TTC37	21289.9	10667	0.409614	5387	-0.669091	13296	-0.109177	7534	1.2 (0.17-8.3)	0.85	1.05538	2374	4.8 (0.44-52)	0.2
STRAP	21290.4	10668	-1.10079	14153	1.30496	2489	-2.48448	15579	1.1 (0.19-6.2)	0.92	-0.107603	8319	1.5 (0.36-6.4)	0.57
SLC35G1	21291.1	10669	0.0985582	7543	-0.522069	12716	0.229983	5535	0.17 (0.013-2.3)	0.19	0.99348	2602	0.041 (9e-04-1.9)	0.1
SLC7A11	21292.7	10670	0.710549	3596	-0.233219	11379	-1.33456	13796	0.35 (0.037-3.3)	0.36	0.990981	2609	1.3 (0.23-7)	0.8
NEUROG1	21293.4	10671	-0.329651	10468	0.243981	8681	-0.350473	9045	0.27 (0.032-2.2)	0.22	-0.668665	11559	0.18 (0.021-1.6)	0.13
NIT1	21294.3	10672	-0.0944056	8949	0.299259	8322	-0.874428	11927	1.7 (0.62-4.4)	0.31	-0.568004	11045	0.64 (0.12-3.4)	0.6
CAMKMT	21296	10673	1.2111	1513	-0.657056	13242	-1.17451	13241	0.044 (0.0012-1.7)	0.092	-1.26776	13922	3.2 (0.23-43)	0.39
CELSR2	21296.2	10674	-0.0540651	8639	0.0782503	9642	-0.493529	9850	0.37 (0.044-3)	0.35	-1.00405	13008	3.9 (0.35-43)	0.27
EBI3	21297	10675	-0.565575	11871	0.407896	7669	-0.335784	8965	0.37 (0.042-3.2)	0.37	1.79048	759	1.1 (0.22-5.4)	0.92
ZYG11A	21298	10676	0.385011	5542	-0.247563	11461	-0.671786	10840	0.022 (0.00039-1.2)	0.061	-0.767635	12012	3.6 (0.23-56)	0.36
BCR	21298.6	10677	-0.618475	12152	-0.0163435	10188	0.560797	3738	0.89 (0.17-4.6)	0.89	0.429176	5214	0.38 (0.062-2.3)	0.29
TNFRSF11B	21299.1	10678	0.355082	5744	-0.884319	13976	0.197686	5734	0.87 (0.35-2.2)	0.77	0.646612	4076	0.094 (0.0092-0.96)	0.046
DDB2	21299.4	10679	-0.771889	12914	0.672061	6042	-0.62551	10580	1.1 (0.32-3.9)	0.86	-1.34417	14157	3.3 (0.75-14)	0.11
OGFOD1	21300	10680	0.193051	6871	0.295792	8341	-1.79457	14901	0.33 (0.032-3.5)	0.36	1.17491	1999	2 (0.29-14)	0.47
MED19	21300	10681	-1.01599	13865	0.601542	6461	-0.243406	8406	28 (3.9-210)	0.00099	-1.18294	13655	2 (0.22-17)	0.55
ZKSCAN5	21306.7	10682	0.39032	5507	-0.721573	13475	-0.030402	7050	0.42 (0.043-4.1)	0.45	-0.0902955	8192	0.73 (0.032-17)	0.84
STAMBP	21306.8	10683	0.554649	4471	-0.293625	11662	-0.896123	12018	0.43 (0.07-2.6)	0.35	-0.458636	10436	3.3 (0.35-31)	0.29
TMEM255A	21310.9	10684	-0.910829	13491	0.742878	5605	-0.628946	10606	0.58 (0.076-4.5)	0.6	-0.911308	12646	18 (1-330)	0.05
LRR1	21313.5	10685	0.402139	5430	-0.387477	12115	-0.479666	9779	0.22 (0.02-2.4)	0.22	-1.20781	13748	1.1 (0.11-11)	0.93
SLA2	21321.4	10686	-0.430612	11063	-0.374864	12055	1.07575	1778	2.3 (0.43-12)	0.33	-0.686605	11642	0.2 (0.023-1.7)	0.14
GBP1	21323	10687	-0.823964	13160	-0.179378	11100	1.66689	583	0.76 (0.47-1.2)	0.28	-0.963602	12840	0.77 (0.38-1.6)	0.47
COMP	21324.6	10688	-1.59052	15167	0.546678	6794	0.160605	5936	2.5 (0.91-6.8)	0.076	0.522684	4704	2.3 (0.22-23)	0.49
GTF2E2	21325.1	10689	-0.635824	12239	-0.0615051	10445	0.68534	3171	1.4 (0.12-17)	0.79	-0.00680187	7728	1.2 (0.049-28)	0.92
GDPD2	21326.3	10690	-0.868601	13332	1.1294	3317	-2.04556	15247	0.12 (0.00074-19)	0.41	2.38821	259	0.06 (0.001-3.6)	0.18
ATP9B	21328	10691	-0.430813	11065	0.633693	6269	-1.0809	12869	1 (0.084-12)	0.99	-0.00813998	7735	4.3 (0.43-42)	0.22
SPTBN2	21330	10692	-0.0230103	8414	-0.0365554	10296	-0.339106	8987	1.9 (0.33-11)	0.47	-0.949006	12789	2.1 (0.28-16)	0.47
MGRN1	21330.2	10693	-0.132676	9194	0.308059	8263	-0.839297	11755	0.77 (0.06-10)	0.84	-0.800612	12177	0.07 (0.0018-2.7)	0.15
APOE	21332.2	10694	-1.55104	15111	0.780308	5352	-0.306946	8793	1.4 (0.39-5.3)	0.59	0.193042	6554	0.18 (0.026-1.2)	0.078
AGR2	21333	10695	-0.632573	12225	0.212449	8862	0.105131	6238	1.1 (0.76-1.6)	0.6	-1.90227	15222	0.79 (0.51-1.2)	0.3
ATP8B1	21333	10696	0.353172	5757	-0.689692	13362	-0.0145961	6956	0.99 (0.42-2.3)	0.97	-0.652272	11465	3.6 (1.1-12)	0.036
ZSCAN21	21334.4	10697	-2.36625	15684	1.07697	3593	-0.760379	11339	0.71 (0.11-4.4)	0.71	0.843553	3204	0.45 (0.054-3.7)	0.45
SESN1	21334.5	10698	0.585181	4308	-0.729687	13509	-0.302227	8769	1.4 (0.2-9.4)	0.76	-1.25736	13895	9.6 (0.57-160)	0.12
ZNF226	21342.6	10699	0.625479	4061	-2.34562	15726	0.341897	4895	0.56 (0.082-3.8)	0.55	-1.644	14851	14 (2-98)	0.0075
CTC1	21342.6	10700	-0.0713216	8762	-0.889335	13989	1.21219	1436	0.37 (0.019-7.2)	0.51	0.143025	6848	0.31 (0.039-2.5)	0.28
SULT1C4	21343	10701	-0.292927	10227	0.188642	9025	-0.313898	8829	2.8 (0.29-27)	0.38	-0.111373	8338	0.84 (0.035-20)	0.91
SEMA6D	21343.4	10702	0.314025	6033	0.197027	8970	-1.84756	14989	0.066 (0.005-0.89)	0.04	2.40162	254	0.7 (0.11-4.4)	0.71
CNTFR	21351.4	10703	-0.46491	11270	-0.334279	11847	1.02412	1935	0.51 (0.04-6.6)	0.61	-0.48162	10563	0.12 (0.0034-4.3)	0.25
DDI1	21351.9	10704	0.323568	5976	0.170467	9127	-1.72625	14787	0.11 (0.0047-2.7)	0.18	-0.983221	12924	0.26 (0.009-7.8)	0.44
QRICH1	21353	10705	0.102439	7510	-1.09269	14519	0.924497	2248	3 (0.95-9.6)	0.06	-0.530351	10846	20 (1.8-220)	0.014
ADCY6	21353.8	10706	-0.131719	9188	0.131127	9349	-0.468819	9729	16 (0.85-300)	0.064	-1.26305	13915	160 (5-5300)	0.0042
KCNG3	21354.8	10707	-0.952297	13643	0.0825412	9616	0.781649	2789	1.2 (0.091-15)	0.91	0.971607	2676	0.015 (0.00043-0.56)	0.023
LTF	21356.9	10708	-0.784351	12982	0.169827	9131	0.384849	4676	0.61 (0.22-1.7)	0.35	0.0348893	7484	1.3 (0.52-3.1)	0.59
SLC50A1	21358.3	10709	-0.223266	9781	-0.498358	12607	0.819643	2642	7.5 (1.5-38)	0.014	0.880481	3056	0.74 (0.19-2.9)	0.66
LRP1B	21358.5	10710	1.46622	908	-0.651405	13230	-1.49286	14257	0.1 (0.0067-1.5)	0.094	-1.02349	13080	1.8 (0.21-15)	0.58
ARHGAP1	21359.7	10711	1.08261	1940	-0.603516	13058	-1.13786	13099	0.29 (0.049-1.8)	0.18	-1.22339	13789	2.9 (0.43-20)	0.27
IFI35	21360	10712	-0.242904	9899	-0.657773	13245	1.28126	1253	0.073 (0.0094-0.58)	0.013	0.989085	2612	0.15 (0.017-1.2)	0.078
ZNF143	21361.1	10713	-1.51598	15066	0.721181	5738	-0.204628	8174	16 (0.83-310)	0.066	0.792266	3428	1.2 (0.025-57)	0.93
DENND11	21361.1	10714	-2.01483	15578	0.606217	6434	0.129577	6102	2.7 (0.65-11)	0.17	-1.20687	13746	1.5 (0.41-5.5)	0.54
FA2H	21361.4	10715	-0.00497675	8259	-0.707503	13423	0.662239	3282	3.6 (0.53-25)	0.19	-0.18321	8766	1.1 (0.059-22)	0.93
MARCHF9	21362.2	10716	-0.408678	10925	0.392798	7748	-0.576204	10304	0.24 (0.019-3.1)	0.28	-1.14561	13512	0.25 (0.011-5.4)	0.38
NR3C1	21363.7	10717	1.84222	366	-0.702486	13414	-1.68414	14697	0.15 (0.017-1.3)	0.088	0.547666	4570	2.1 (0.56-7.8)	0.27
USP32	21366.1	10718	-0.125744	9146	0.495202	7119	-1.4284	14084	2.7 (0.67-11)	0.16	0.0776608	7248	3.3 (0.6-18)	0.17
OSBPL8	21367.5	10719	0.385777	5537	-0.776518	13672	0.0206165	6746	8.2 (0.86-78)	0.067	0.0512505	7396	1.6 (0.41-5.9)	0.52
CKB	21367.9	10720	0.265769	6345	0.288193	8386	-2.95174	15704	0.4 (0.082-1.9)	0.25	0.292041	6013	0.82 (0.11-6.1)	0.85
BORCS5	21368.5	10721	-1.23677	14522	0.800285	5201	-0.517746	10002	2 (0.25-16)	0.52	-1.76746	15056	1.7 (0.23-12)	0.62
INTS5	21370.9	10722	0.537194	4577	-0.0476578	10356	-1.59286	14489	0.045 (0.0029-0.69)	0.026	-0.155616	8605	0.16 (0.0038-7.2)	0.35
MAP4K1	21373.6	10723	-0.302926	10291	-0.0916762	10601	0.18938	5777	0.49 (0.12-2)	0.32	-0.274366	9368	0.34 (0.058-2)	0.23
ABCC12	21375.6	10724	-0.551696	11780	0.805193	5172	-1.40628	14029	0.48 (0.045-5.1)	0.54	0.537556	4628	0.32 (0.013-8)	0.49
MTMR4	21376.3	10725	-0.26143	10009	0.562264	6685	-1.30312	13689	0.97 (0.29-3.3)	0.96	-0.382536	10006	4.8 (0.73-31)	0.1
FOXE1	21376.4	10726	0.376342	5601	-0.273347	11566	-0.64745	10704	0.14 (0.017-1.2)	0.072	0.0428448	7433	0.36 (0.035-3.8)	0.4
STX8	21378	10727	0.254912	6435	-0.828854	13816	0.289063	5194	1.4 (0.55-3.3)	0.51	-0.677863	11599	2.8 (0.69-12)	0.15
FAM168B	21378.4	10728	0.507244	4747	0.0145357	10027	-1.78537	14888	0.54 (0.054-5.3)	0.59	1.42351	1355	1.4 (0.21-9)	0.75
YEATS2	21379	10729	-0.641132	12270	-0.0999445	10652	0.771386	2833	1.9 (0.64-5.9)	0.24	0.352516	5646	2.4 (0.5-11)	0.28
RXFP1	21380	10730	-0.167293	9418	0.0458424	9843	-0.260271	8501	0.33 (0.017-6.3)	0.46	0.245029	6262	0.13 (0.0044-3.9)	0.24
AGO4	21383.7	10731	-0.0964374	8956	-0.893997	14004	1.30829	1206	14 (1.4-140)	0.025	-2.12483	15430	3.1 (0.43-22)	0.26
MYO1B	21387.6	10732	0.412965	5360	-0.0229352	10219	-1.29398	13653	0.7 (0.17-2.9)	0.62	-0.263102	9270	0.94 (0.21-4.2)	0.94
DLK1	21388	10733	-0.53767	11702	0.210518	8871	-0.0360911	7081	0.14 (0.011-1.9)	0.14	0.302562	5954	0.0017 (8.7e-06-0.33)	0.018
SLIT3	21388.1	10734	0.230113	6597	0.0833365	9611	-1.12238	13033	0.63 (0.07-5.6)	0.68	1.28013	1701	0.06 (0.0011-3.2)	0.17
BCL6	21388.4	10735	-0.96751	13695	0.0626297	9743	0.848363	2535	1.4 (0.67-2.9)	0.37	-0.502268	10688	0.7 (0.17-2.8)	0.61
UROS	21390	10736	-1.1351	14254	0.084356	9599	1.00381	2007	5.9 (0.59-59)	0.13	-0.263387	9273	11 (0.41-300)	0.15
SLC12A6	21390.7	10737	0.423528	5298	-0.896021	14009	0.0632197	6490	5.2 (0.44-63)	0.19	-0.638185	11408	0.5 (0.04-6.4)	0.6
SPTAN1	21390.8	10738	0.830172	2972	-1.15497	14685	-0.267446	8553	3.3 (0.66-16)	0.15	-0.935898	12738	1.2 (0.15-8.9)	0.88
MSH3	21391.3	10739	0.865841	2829	-0.773466	13668	-0.648055	10708	0.18 (0.012-2.7)	0.21	-0.445404	10365	24 (0.52-1200)	0.1
SLPI	21391.4	10740	0.273231	6295	-2.19297	15694	1.05812	1825	0.84 (0.57-1.2)	0.39	-0.135611	8484	1.1 (0.67-1.7)	0.82
NDUFB9	21392.1	10741	-0.655194	12345	0.344956	8048	-0.138601	7737	1.6 (0.51-5.3)	0.4	2.80955	112	1.6 (0.36-6.6)	0.55
MAGOH	21392.4	10742	0.25157	6459	-0.932135	14111	0.392185	4622	1.2 (0.51-3)	0.63	-0.274615	9369	1.7 (0.55-5.5)	0.35
PEX2	21392.8	10743	1.07639	1971	-0.963517	14206	-0.687179	10919	1.1 (0.2-6.2)	0.9	-0.129703	8445	2.7 (0.22-33)	0.44
GPR174	21393.5	10744	0.652498	3895	-0.811795	13767	-0.338687	8984	0.13 (0.005-3.4)	0.22	-0.423254	10250	0.55 (0.049-6.2)	0.63
MRPS31	21399.5	10745	0.731662	3476	-0.76748	13647	-0.490461	9830	0.9 (0.21-3.8)	0.88	0.465993	5020	3.5 (0.37-34)	0.27
CLEC4C	21399.8	10746	0.461726	5033	0.057386	9766	-1.8644	15016	0.75 (0.066-8.5)	0.82	0.954184	2749	7.8 (0.25-250)	0.24
DGAT2	21400.2	10747	-0.87507	13358	0.680276	6005	-0.555878	10203	0.74 (0.12-4.5)	0.75	-1.17004	13602	2.6 (0.37-18)	0.33
PRKAA1	21400.3	10748	0.252527	6452	0.0270865	9946	-1.02277	12624	1.1 (0.3-4)	0.9	-1.17975	13641	1.2 (0.43-3.5)	0.71
TUFT1	21400.8	10749	0.198727	6834	-0.0707143	10493	-0.707523	11026	1.1 (0.36-3.2)	0.91	0.392706	5422	2.1 (0.58-7.7)	0.26
NUDT6	21401.7	10750	1.06109	2032	-1.47773	15196	-0.333209	8952	0.033 (0.00069-1.5)	0.082	-0.179967	8747	0.094 (0.0049-1.8)	0.12
CSTF1	21403.2	10751	-0.451909	11187	-0.129608	10810	0.481956	4140	1.7 (0.24-12)	0.59	-0.179874	8745	2.3 (0.13-40)	0.56
ARIH2	21404.9	10752	0.743987	3397	-0.637769	13183	-0.672504	10843	1.6 (0.3-8.4)	0.58	-0.258987	9249	22 (2.3-210)	0.0075
PSTK	21406.5	10753	-0.0992114	8973	-0.740647	13555	0.979521	2085	0.35 (0.038-3.2)	0.35	2.26183	337	0.39 (0.015-10)	0.57
MCAT	21406.8	10754	1.03562	2133	-0.685142	13345	-0.969172	12361	0.41 (0.058-3)	0.38	0.840995	3215	2.3 (0.16-32)	0.54
EIF3E	21407.4	10755	-1.09708	14146	1.14858	3206	-1.56523	14440	2.4 (0.65-9.1)	0.19	1.05516	2375	2 (0.61-6.5)	0.26
PRDX3	21410.9	10756	-0.126538	9153	0.476812	7229	-1.37894	13949	2.5 (0.46-14)	0.28	1.91003	605	1.7 (0.27-11)	0.57
WDR46	21412.5	10757	-0.815592	13117	0.749631	5563	-0.778551	11421	0.49 (0.08-3)	0.44	1.72524	846	1.1 (0.12-9.8)	0.95
AZIN1	21414.1	10758	-0.283944	10168	0.13569	9327	-0.255398	8472	3.4 (0.84-14)	0.087	0.205058	6474	7.4 (1.2-46)	0.032
ZNF624	21415.2	10759	-0.0450307	8579	0.398805	7715	-1.3516	13855	0.98 (0.094-10)	0.99	-1.1512	13534	0.89 (0.066-12)	0.93
SREBF2	21415.7	10760	0.0497779	7869	-0.25804	11501	-0.124121	7630	3.5 (0.53-23)	0.19	-0.628131	11362	22 (1.5-310)	0.024
LITAF	21417	10761	-0.250541	9947	0.203076	8920	-0.440335	9576	1.4 (0.3-6.7)	0.67	-1.1497	13528	0.15 (0.016-1.4)	0.1
GCNA	21417.1	10762	-0.914512	13512	0.723831	5720	-0.620728	10559	0.67 (0.059-7.7)	0.75	1.8311	693	1.3 (0.059-29)	0.87
ANKRD34A	21417.7	10763	-0.65776	12357	0.982511	4125	-2.07228	15282	0.98 (0.11-9.1)	0.99	0.159832	6748	0.73 (0.073-7.4)	0.79
RASGRP2	21418.4	10764	0.16192	7083	0.220664	8816	-1.36711	13912	0.86 (0.063-12)	0.91	1.2676	1729	0.041 (0.0023-0.72)	0.029
PCGF3	21418.7	10765	-1.54364	15100	0.169845	9130	1.09082	1739	2.7 (0.49-15)	0.25	-0.47428	10530	1.2 (0.094-16)	0.87
RNF139	21420.3	10766	0.511278	4724	-1.09038	14514	0.0790405	6408	1.2 (0.1-15)	0.86	1.92537	580	2 (0.11-35)	0.64
PGBD1	21421.3	10767	0.704054	3634	-1.05136	14428	-0.200961	8148	1.2 (0.12-13)	0.86	-1.04614	13157	2.6 (0.25-26)	0.43
SPNS2	21421.5	10768	0.161089	7093	-1.17254	14717	0.830687	2602	2.6 (0.64-10)	0.18	1.0786	2286	0.85 (0.15-4.8)	0.86
RPP14	21423.6	10769	0.102413	7512	-1.51427	15245	1.4118	990	1.3 (0.6-2.8)	0.5	0.711375	3785	2.1 (0.51-8.9)	0.3
AADAT	21423.9	10770	0.0120897	8135	0.169247	9134	-0.849601	11795	1.2 (0.38-4)	0.72	-2.29268	15533	3.5 (1-12)	0.05
THAP1	21424.1	10771	-1.88313	15502	1.40016	2102	-1.65521	14629	4.7 (0.15-150)	0.38	0.469999	4995	0.43 (0.018-11)	0.61
SLC37A1	21425.5	10772	-1.22472	14489	0.080952	9625	1.11302	1686	4.1 (0.79-22)	0.092	-0.00284902	7702	1 (0.16-6.7)	0.97
CALB2	21426.1	10773	-1.74462	15384	1.25419	2726	-1.27434	13608	1.3 (0.32-5.5)	0.69	2.06332	466	0.36 (0.032-4)	0.4
ELOVL4	21426.3	10774	0.758061	3329	-0.108814	10704	-3.18835	15730	0.49 (0.02-12)	0.67	-0.439325	10335	2.3 (0.1-51)	0.6
SH3BGRL3	21428.5	10775	0.23675	6555	0.0557466	9777	-1.07674	12853	0.66 (0.16-2.7)	0.57	0.511332	4775	0.37 (0.13-1.1)	0.073
C22orf15	21429.2	10776	1.15374	1697	-0.797291	13731	-0.954853	12294	0.14 (0.011-1.9)	0.14	0.528722	4670	0.031 (0.00027-3.5)	0.15
MRPL21	21434.7	10777	-0.348664	10597	0.299489	8321	-0.487465	9819	1 (0.35-3.1)	0.95	-0.16192	8640	1.8 (0.49-7)	0.37
KANK4	21435.4	10778	-0.969187	13704	1.11777	3375	-1.7384	14808	0.68 (0.045-10)	0.78	0.239179	6309	3.5 (0.32-37)	0.3
FLII	21440	10779	-0.855048	13277	0.0968009	9552	0.591621	3603	1.3 (0.21-8)	0.79	1.05408	2380	0.24 (0.032-1.8)	0.17
TRAP1	21441.8	10780	-0.0788669	8814	-0.468485	12482	0.428848	4437	0.18 (0.016-1.9)	0.16	-0.13132	8456	1.3 (0.24-6.7)	0.77
CYB5R1	21443.2	10781	-0.0470998	8592	0.197178	8966	-0.792377	11494	1.5 (0.51-4.2)	0.48	0.834976	3247	1.6 (0.51-5.1)	0.42
PPIL1	21444	10782	-1.26968	14612	1.1414	3249	-1.32392	13755	2.2 (0.4-12)	0.37	0.886918	3026	0.62 (0.058-6.7)	0.7
TMEM41B	21445.6	10783	0.569751	4395	-0.375082	12057	-0.819885	11637	1.2 (0.098-15)	0.87	-1.61091	14788	53 (1.9-1500)	0.019
PITPNC1	21448.8	10784	-0.819257	13137	0.196229	8975	0.335457	4927	1.4 (0.28-7)	0.67	-2.59569	15658	2.8 (0.59-13)	0.19
ZNF493	21449.4	10785	-0.335602	10516	-0.265376	11529	0.543183	3820	1.6 (0.27-9.1)	0.62	-1.14227	13501	3.3 (0.36-29)	0.29
CRH	21451.5	10786	-0.82674	13174	0.303689	8293	0.113642	6185	1.1 (0.69-1.8)	0.65	-1.08232	13299	0.91 (0.54-1.5)	0.71
NME4	21452.7	10787	-0.771555	12912	0.659402	6118	-0.652335	10731	4 (0.88-18)	0.073	-1.10115	13365	0.8 (0.094-6.8)	0.84
KNL1	21459.9	10788	-0.925702	13548	-0.0804595	10544	1.24128	1350	4.1 (0.83-21)	0.084	0.838435	3226	1.3 (0.2-8.2)	0.8
RCAN3	21460.1	10789	-0.846586	13244	0.311309	8243	0.111796	6196	9.3 (1.9-46)	0.0059	-0.652609	11467	1 (0.13-8)	0.98
GGCX	21460.3	10790	-1.03263	13916	1.13408	3286	-1.6975	14720	1.2 (0.13-10)	0.89	1.1819	1980	7 (0.18-270)	0.29
SERPINB5	21463.9	10791	0.481992	4897	-0.902379	14022	-0.0517544	7184	0.6 (0.18-2)	0.4	0.980898	2640	1.2 (0.26-5.2)	0.85
ACTR2	21464.4	10792	0.310841	6048	0.0840401	9605	-1.39061	13983	2.6 (0.36-18)	0.34	0.00444047	7663	2.4 (0.3-20)	0.41
JUND	21465.1	10793	-0.125945	9149	-0.575183	12953	0.707653	3096	8.9 (0.63-130)	0.11	0.437434	5176	0.3 (0.018-4.9)	0.4
CEP44	21466.1	10794	1.08195	1944	-1.59935	15321	-0.335641	8963	0.6 (0.037-9.9)	0.72	-0.682833	11625	5.8 (0.55-61)	0.14
CNTN3	21466.7	10795	1.61828	640	-1.10762	14549	-0.960169	12325	0.91 (0.32-2.6)	0.86	0.699375	3833	0.91 (0.36-2.3)	0.84
BBS9	21469.2	10796	0.92549	2569	-1.27847	14887	-0.323208	8898	1.2 (0.095-16)	0.87	-1.02505	13087	12 (2.1-66)	0.0046
GNAZ	21471.3	10797	-0.865277	13318	0.463172	7303	-0.166732	7911	1.1 (0.11-10)	0.96	-0.70861	11733	0.02 (0.00014-2.9)	0.12
ZBTB10	21472.8	10798	-1.29996	14683	1.09051	3524	-1.15999	13181	0.37 (0.028-4.7)	0.44	0.548324	4562	1.4 (0.22-8.6)	0.74
ARSJ	21472.9	10799	0.461171	5038	-0.255659	11489	-0.86025	11849	0.61 (0.1-3.6)	0.59	1.43745	1326	0.026 (0.00067-0.97)	0.048
RNASEH2C	21474	10800	-0.325866	10430	0.293469	8353	-0.530766	10074	0.18 (0.01-3.1)	0.24	-0.825759	12285	1.4 (0.24-7.6)	0.73
CYP1A1	21474.6	10801	0.21331	6726	0.289022	8380	-2.16707	15370	0.99 (0.5-2)	0.99	-0.672061	11578	1.1 (0.57-2.3)	0.7
TMEM140	21476.7	10802	-0.683565	12494	0.102456	9511	0.344145	4882	0.39 (0.064-2.4)	0.31	0.953735	2751	0.63 (0.084-4.7)	0.65
SYCE1	21477.8	10803	-0.373742	10737	0.630194	6289	-1.26985	13591	0.43 (0.031-6.2)	0.54	0.579612	4422	0.038 (0.00067-2.2)	0.11
TMEM209	21479.8	10804	0.333677	5897	-0.532449	12772	-0.203295	8165	1.5 (0.33-6.9)	0.6	1.19644	1941	2.9 (0.18-47)	0.45
GTSF1	21480.9	10805	1.16845	1643	-0.459124	12446	-1.81438	14932	0.56 (0.13-2.4)	0.43	-0.559017	10986	1.7 (0.53-5.6)	0.36
KCNK15	21482.2	10806	-0.830035	13184	-0.245756	11450	2.23379	183	0.43 (0.049-3.8)	0.45	0.822164	3296	0.24 (0.012-5.2)	0.37
RNF141	21482.4	10807	-0.611134	12117	0.669345	6054	-0.907209	12058	3.4 (0.36-33)	0.28	-1.51064	14563	3.4 (0.25-47)	0.36
FAM83H	21483.1	10808	-0.582141	11960	0.171769	9121	0.0783125	6412	2.1 (0.26-18)	0.48	1.99369	523	0.18 (0.0056-5.8)	0.33
NIBAN2	21483.3	10809	-0.197414	9606	-0.856794	13893	1.60147	671	9.2 (2.4-36)	0.0013	2.75258	122	0.46 (0.092-2.4)	0.35
COL14A1	21483.3	10810	1.47855	877	-0.570911	12938	-1.93014	15100	0.76 (0.2-2.9)	0.69	1.20069	1924	0.55 (0.064-4.8)	0.59
DAPL1	21487.3	10811	-1.16113	14324	0.533095	6883	-0.0673823	7294	2.7 (0.43-17)	0.29	0.321271	5832	0.59 (0.017-21)	0.77
HMGXB4	21488.5	10812	-0.12454	9138	0.518195	6977	-1.64184	14602	2.5 (0.42-15)	0.31	0.963978	2715	3 (0.62-14)	0.17
OR2S2	21488.9	10813	0.703767	3636	-0.680792	13336	-0.585397	10366	0.28 (0.029-2.6)	0.26	0.162255	6740	0.51 (0.036-7.2)	0.62
H2AC4	21490.2	10814	-0.433481	11081	0.463537	7300	-0.735591	11182	0.32 (0.014-7.7)	0.48	0.397588	5391	0.22 (0.0072-7)	0.39
RUFY3	21491.1	10815	0.222947	6652	-0.610978	13081	0.0607722	6505	2.3 (0.5-11)	0.28	-1.68682	14923	1.3 (0.33-4.8)	0.74
ITLN1	21491.3	10816	-1.74398	15383	0.372098	7874	0.532206	3875	1.1 (0.68-1.8)	0.68	-0.805415	12205	1.1 (0.62-2)	0.71
PLAA	21491.7	10817	0.24391	6512	0.0257273	9952	-1.04037	12701	1.1 (0.15-7.7)	0.95	-0.656508	11493	1.7 (0.25-11)	0.6
CES5A	21492.7	10818	-0.820077	13140	0.85541	4874	-1.0787	12861	2.3 (0.24-21)	0.47	-0.557068	10974	1.3 (0.077-22)	0.85
SLC35E4	21496.4	10819	1.26381	1375	-1.14508	14656	-0.724127	11116	0.19 (0.015-2.5)	0.2	-0.780377	12071	0.04 (0.0015-1.1)	0.054
DCAF10	21496.5	10820	-0.0988232	8970	0.319152	8195	-1.00243	12527	0.96 (0.16-5.7)	0.97	-1.27534	13955	9.7 (1.7-56)	0.011
MYSM1	21497.2	10821	0.661419	3854	-0.448897	12402	-0.862116	11856	1.1 (0.27-4.9)	0.85	-0.489896	10616	4.6 (0.68-30)	0.12
GPD2	21497.6	10822	-0.999841	13821	0.0111578	10047	1.01113	1980	4.8 (1.2-19)	0.023	1.08371	2264	1.1 (0.18-6.4)	0.95
SIGLEC16	21498	10823	-0.204658	9672	0.0715717	9685	-0.285883	8663	0.39 (0.056-2.7)	0.34	2.22201	360	0.27 (0.03-2.4)	0.24
CLEC1B	21498.1	10824	-0.0806919	8827	0.318857	8200	-1.04611	12727	1.1 (0.065-20)	0.93	-0.586484	11149	1.3 (0.081-21)	0.85
IL2RB	21498.3	10825	-0.152195	9340	-0.586972	13000	0.780128	2794	0.64 (0.14-3.1)	0.58	1.374	1473	0.21 (0.037-1.1)	0.072
CDK8	21498.6	10826	1.31308	1260	-1.17089	14714	-0.733955	11175	1.2 (0.26-5.4)	0.83	-0.344366	9778	1.3 (0.16-10)	0.82
CARNMT1	21500.8	10827	0.0356404	7970	-0.346233	11899	-0.00272193	6885	1.4 (0.2-10)	0.71	-0.521435	10798	6.9 (0.96-49)	0.054
MOAP1	21501.6	10828	-0.357389	10657	-0.0711633	10497	0.203877	5693	0.23 (0.02-2.8)	0.25	-0.921152	12690	0.18 (0.012-2.7)	0.22
GOLPH3	21501.9	10829	-0.528735	11657	0.503652	7065	-0.669065	10823	4 (0.55-29)	0.17	0.48819	4886	0.32 (0.037-2.7)	0.3
ABCA8	21503.4	10830	-0.246073	9920	0.675244	6025	-2.12217	15325	0.15 (0.0091-2.5)	0.19	-0.306005	9556	0.12 (0.0053-2.6)	0.18
ITGA5	21504	10831	-1.01597	13864	0.605338	6437	-0.316027	8844	1.4 (0.37-5)	0.65	2.42464	243	0.59 (0.17-2)	0.4
EOGT	21504.5	10832	0.88848	2727	-0.62115	13125	-0.917507	12112	0.84 (0.23-3)	0.79	-0.0686617	8080	4.9 (1.1-23)	0.042
REG3A	21504.9	10833	-0.29719	10253	0.632865	6271	-1.53353	14376	1.3 (0.63-2.7)	0.48	0.25175	6221	0.55 (0.11-2.8)	0.47
LNPEP	21507.2	10834	0.590705	4271	-1.44875	15148	0.144625	6014	0.37 (0.06-2.3)	0.28	0.060796	7345	1.3 (0.21-7.9)	0.78
GPR183	21509.2	10835	0.0975264	7551	-1.01192	14330	0.766979	2850	1.5 (0.64-3.3)	0.37	0.119225	6989	0.81 (0.31-2.1)	0.67
ZNF507	21512	10836	-0.126328	9151	0.274745	8472	-0.841852	11765	1.3 (0.36-5)	0.66	-1.12353	13444	2.9 (0.91-9.3)	0.072
TCF21	21513.3	10837	1.39963	1054	-1.28907	14908	-0.726321	11129	0.64 (0.13-3.1)	0.58	0.217117	6412	0.29 (0.036-2.3)	0.24
GPATCH8	21515.5	10838	-0.88001	13380	0.697403	5898	-0.627673	10597	2.8 (0.52-15)	0.23	0.776065	3501	1.6 (0.089-29)	0.75
TUBB2A	21515.6	10839	0.490615	4847	-0.0894023	10587	-1.37265	13934	0.71 (0.16-3.2)	0.66	0.158248	6753	1.4 (0.22-8.5)	0.74
MAGEB1	21516	10840	-0.601375	12070	0.561662	6688	-0.699934	10976	0.7 (0.051-9.5)	0.79	0.0823307	7220	0.095 (0.0029-3.1)	0.19
CLIP4	21516.5	10841	-0.633169	12229	0.0170612	10020	0.441457	4366	1.1 (0.37-3.3)	0.86	0.749458	3603	0.13 (0.013-1.4)	0.088
ELOA2	21517	10842	0.00230225	8206	-0.694468	13382	0.561734	3735	0.32 (0.036-2.9)	0.31	-0.177039	8728	0.34 (0.019-6.1)	0.46
GUCA2A	21519.8	10843	0.580499	4336	-1.17948	14731	0.0212955	6743	1.3 (0.36-4.4)	0.71	-0.278084	9397	0.65 (0.067-6.3)	0.71
NDUFA1	21520.6	10844	0.421887	5307	-0.461047	12455	-0.46382	9702	1.1 (0.65-2)	0.63	-1.48708	14516	1.9 (0.98-3.7)	0.059
NMU	21521.2	10845	0.0397034	7943	-0.666268	13280	0.448408	4318	0.38 (0.039-3.7)	0.41	0.888946	3018	5.4 (0.58-50)	0.14
HBS1L	21523.1	10846	-0.0601807	8683	0.0252229	9960	-0.447877	9612	0.98 (0.15-6.3)	0.98	0.166028	6716	0.78 (0.12-5.1)	0.8
CACNG6	21523.8	10847	-0.480359	11355	0.52104	6961	-0.793602	11500	0.36 (0.028-4.7)	0.44	1.20728	1899	0.014 (6e-04-0.33)	0.0083
PSMA8	21524.9	10848	-0.667497	12416	-0.0270463	10244	0.574756	3683	0.29 (0.011-7.7)	0.46	0.937575	2819	0.0059 (7.1e-05-0.48)	0.022
SUCLA2	21525.8	10849	0.610515	4152	-0.130677	10814	-1.60518	14522	0.88 (0.22-3.5)	0.86	1.35568	1519	1.4 (0.29-7)	0.66
SERPINB10	21526.6	10850	0.639115	3973	-0.387426	12114	-0.954545	12292	0.095 (0.0091-0.99)	0.049	0.327626	5789	0.078 (0.0024-2.6)	0.15
TENM3	21527.3	10851	0.464216	5007	-0.186597	11137	-1.0352	12672	0.64 (0.1-4)	0.64	1.78266	771	1.3 (0.3-5.2)	0.76
KBTBD11	21527.5	10852	-1.20356	14435	1.30497	2488	-2.62317	15628	1.7 (0.25-12)	0.57	0.659202	4016	0.13 (0.0093-1.8)	0.13
PLEKHH1	21528	10853	-0.924241	13544	0.0485904	9821	0.762895	2871	1.8 (0.19-17)	0.62	-1.92286	15244	0.84 (0.16-4.5)	0.84
DCDC2	21528.7	10854	1.34196	1196	-0.473029	12496	-2.46542	15573	0.31 (0.037-2.6)	0.28	-1.94385	15271	0.62 (0.1-3.8)	0.6
CTNNB1	21531.4	10855	-0.549842	11765	-0.122251	10771	0.58706	3626	1.5 (0.65-3.5)	0.34	0.446216	5129	5.9 (1.5-22)	0.0097
FCMR	21532.1	10856	0.408031	5395	-1.49278	15216	0.45011	4309	0.35 (0.063-1.9)	0.23	0.395886	5400	0.32 (0.059-1.8)	0.19
SOX15	21532.6	10857	-0.0817919	8838	-0.24605	11453	0.0545763	6547	0.6 (0.067-5.4)	0.65	1.38693	1440	0.99 (0.03-33)	1
NAALAD2	21534.2	10858	0.946474	2485	-0.43239	12320	-1.42108	14060	0.76 (0.049-12)	0.84	-0.101948	8278	1.2 (0.028-48)	0.94
SCLT1	21535.7	10859	0.942346	2500	-1.49294	15218	-0.258373	8491	3 (0.08-120)	0.55	-0.576518	11095	3.8 (0.37-40)	0.26
AUP1	21536.1	10860	-1.27084	14617	1.16634	3117	-1.46097	14177	8.7 (1.2-62)	0.031	-0.421756	10245	0.89 (0.12-6.5)	0.91
CHSY1	21536.2	10861	-0.544283	11740	-0.186336	11135	0.736595	2974	0.45 (0.02-10)	0.62	1.25271	1764	0.23 (0.011-4.6)	0.33
KLHL26	21538	10862	-0.515504	11570	0.746708	5583	-1.35227	13856	1.5 (0.14-16)	0.74	-1.47477	14487	2.2 (0.15-33)	0.56
SVIL	21540.3	10863	-0.14379	9288	0.0843836	9598	-0.420954	9465	3.4 (0.67-17)	0.14	3.00222	64	0.56 (0.094-3.3)	0.52
WDR35	21541.5	10864	1.00554	2253	-1.20169	14775	-0.464737	9707	0.85 (0.079-9.2)	0.9	-1.36843	14225	40 (0.8-2000)	0.065
EXOC6B	21541.6	10865	-0.16844	9428	-0.567111	12920	0.756381	2903	1.6 (0.4-6.3)	0.51	0.543934	4597	7.1 (0.99-51)	0.051
BEAN1	21541.7	10866	-0.197113	9604	0.495511	7116	-1.32658	13765	2.4 (0.41-14)	0.33	-0.755127	11954	20 (1.2-330)	0.036
SNX1	21542.3	10867	-0.318503	10400	-0.748395	13576	2.11126	245	1.2 (0.22-7.1)	0.81	-1.07254	13252	0.55 (0.055-5.5)	0.61
PPP2R3A	21542.6	10868	1.17721	1621	-1.41569	15100	-0.517183	9999	0.86 (0.18-4.3)	0.86	1.08593	2257	6.7 (0.96-47)	0.055
TNFRSF10D	21544.2	10869	-0.00146033	8232	-0.066407	10475	-0.396355	9317	0.96 (0.18-5.2)	0.96	2.44274	234	0.13 (0.019-0.89)	0.038
BCHE	21547.8	10870	-0.724752	12701	1.01531	3930	-2.20638	15408	3.9 (0.067-230)	0.51	0.602291	4307	0.14 (0.0043-4.8)	0.28
OR10C1	21548.2	10871	0.324563	5963	-0.961252	14202	0.24379	5462	0.089 (0.012-0.67)	0.019	-0.190742	8813	0.26 (0.033-2.1)	0.2
LSM5	21548.2	10872	-0.399059	10876	0.737421	5637	-1.72192	14774	1.8 (0.65-5)	0.25	-0.238714	9126	3.2 (0.63-16)	0.16
ZNF90	21548.6	10873	-1.44052	14962	0.299674	8318	0.560303	3742	1.7 (0.5-5.4)	0.41	0.695051	3851	3.3 (0.63-18)	0.16
CSRNP3	21549.8	10874	-0.602215	12075	0.898096	4608	-1.86442	15017	0.056 (0.0015-2.1)	0.12	0.0140293	7613	0.19 (0.0046-8.3)	0.39
PRAC1	21550.7	10875	-0.897342	13441	0.85333	4891	-0.996663	12505	0.46 (0.03-7.1)	0.58	0.642168	4097	0.071 (0.0013-3.9)	0.19
EFHC1	21553.4	10876	0.736553	3440	-0.771928	13661	-0.547	10150	0.41 (0.048-3.6)	0.42	-1.559	14671	5.1 (0.88-30)	0.07
TENT4B	21554.7	10877	-0.855398	13278	0.640691	6236	-0.550272	10172	3.4 (0.6-19)	0.17	0.19329	6551	7.6 (0.79-73)	0.079
PHIP	21554.8	10878	0.641982	3954	-0.501408	12626	-0.771623	11393	0.8 (0.094-6.8)	0.84	-0.366229	9908	10 (0.91-120)	0.059
SLITRK5	21556	10879	-0.128924	9166	0.20275	8924	-0.697236	10962	0.81 (0.065-10)	0.87	-2.45133	15605	0.88 (0.088-8.8)	0.91
SLC39A9	21556.2	10880	-0.712774	12654	-0.0294116	10261	0.64355	3367	3.1 (0.73-13)	0.13	0.336123	5741	24 (0.95-610)	0.054
AP3M1	21556.9	10881	-0.117743	9088	-0.151912	10938	-0.0585297	7219	1.3 (0.26-6.3)	0.76	0.0785597	7244	1.3 (0.24-7.6)	0.74
SLC24A2	21558.2	10882	-2.02211	15582	0.116404	9432	1.56913	732	4.1 (0.35-49)	0.26	0.691785	3862	0.014 (0.00037-0.51)	0.02
ADGRF4	21558.7	10883	-1.51634	15067	0.705814	5819	-0.242101	8396	13 (1.1-140)	0.038	2.32869	298	1 (0.07-15)	0.99
AKR1A1	21561.6	10884	-0.294551	10236	-0.11053	10715	0.149368	5998	3 (0.61-15)	0.18	0.384467	5469	0.25 (0.03-2.2)	0.21
DNPH1	21565.3	10885	-0.178407	9490	0.129996	9359	-0.458701	9679	0.57 (0.055-5.9)	0.64	-0.0193256	7790	0.2 (0.03-1.4)	0.099
UNC45A	21565.9	10886	-0.194568	9588	-0.588871	13006	0.843456	2554	0.82 (0.097-6.9)	0.85	-0.585836	11142	1.1 (0.099-11)	0.97
COX7A2	21566.1	10887	-0.0836602	8856	0.067069	9716	-0.50398	9912	1.3 (0.58-2.7)	0.56	0.653399	4048	1 (0.35-3.1)	0.94
SPARCL1	21566.8	10888	0.938056	2518	-0.33573	11852	-1.8346	14971	1.2 (0.54-2.9)	0.61	-0.819286	12254	1.5 (0.65-3.6)	0.33
TPP1	21568.5	10889	-1.08597	14111	-0.110906	10717	1.84646	414	5.8 (0.7-47)	0.1	-2.58264	15654	1.7 (0.37-8.1)	0.48
PABIR2	21577.5	10890	0.718459	3551	-1.00313	14300	-0.309815	8812	0.7 (0.15-3.2)	0.64	-1.52207	14590	16 (2.3-110)	0.0052
GLDC	21578.3	10891	-0.182149	9510	0.624229	6328	-2.3111	15480	1.8 (0.57-5.9)	0.3	0.841506	3211	1.1 (0.33-3.6)	0.9
UBR5	21578.6	10892	-0.632773	12227	0.607872	6426	-0.767939	11371	1.8 (0.54-5.8)	0.34	-0.656747	11494	3.9 (0.97-16)	0.056
WASHC3	21580.5	10893	-1.70151	15333	0.208265	8889	0.95111	2174	1.4 (0.38-5.3)	0.61	-1.29333	14016	1.6 (0.23-12)	0.62
USO1	21581.9	10894	0.258937	6407	-0.554611	12862	-0.0939846	7452	1.4 (0.65-3.1)	0.38	-0.364631	9898	1.2 (0.52-2.9)	0.64
SLC30A6	21582	10895	0.171938	7026	-0.310436	11733	-0.295517	8721	1.2 (0.41-3.5)	0.75	0.93439	2832	1.3 (0.32-5.5)	0.69
UNG	21582.6	10896	-1.92683	15531	1.14912	3201	-1.05875	12786	0.81 (0.09-7.3)	0.85	-0.558703	10983	2.5 (0.3-20)	0.4
PCDHB1	21583.3	10897	-0.547244	11751	-0.384239	12098	1.30881	1204	0.59 (0.064-5.4)	0.64	0.776121	3499	0.25 (0.026-2.5)	0.24
ANGPTL3	21591.1	10898	-1.59012	15166	1.06087	3673	-0.982621	12425	1.4 (0.12-16)	0.8	0.459737	5055	1 (0.041-27)	0.98
DHODH	21591.6	10899	-0.48564	11393	0.286125	8398	-0.312692	8823	0.99 (0.15-6.7)	0.99	-0.469765	10506	3.7 (0.27-50)	0.33
TAS2R40	21592.1	10900	0.205129	6789	0.0462516	9841	-1.04193	12706	12 (0.84-170)	0.067	0.302681	5951	19 (0.47-780)	0.12
VAMP5	21592.4	10901	-0.83322	13193	-0.173915	11071	1.34694	1107	0.42 (0.06-2.9)	0.38	-0.00892393	7743	0.58 (0.053-6.4)	0.66
MMP13	21593.7	10902	-0.509411	11537	0.115806	9435	0.039622	6633	0.31 (0.052-1.8)	0.19	-1.04336	13149	0.29 (0.0021-38)	0.62
DERL2	21600.3	10903	0.275174	6280	-0.0880096	10580	-0.902469	12041	0.74 (0.15-3.6)	0.71	0.218916	6405	1.3 (0.089-20)	0.84
RRAGD	21600.6	10904	-0.698321	12572	-0.106951	10694	0.796922	2741	2.1 (0.61-6.9)	0.25	-1.38545	14272	0.69 (0.17-2.9)	0.61
ITCH	21602.7	10905	0.535334	4593	-0.406573	12198	-0.769169	11382	1.1 (0.34-3.7)	0.85	0.0588372	7355	3.4 (0.84-13)	0.085
ANGPT2	21603.4	10906	-0.634795	12238	0.788826	5288	-1.26802	13582	0.33 (0.07-1.6)	0.16	0.111968	7040	0.3 (0.02-4.5)	0.39
PRMT6	21603.7	10907	0.736038	3445	-0.195857	11184	-1.84403	14983	0.52 (0.017-16)	0.71	-0.455257	10414	0.18 (0.0082-4)	0.28
NUCKS1	21605.1	10908	-0.776623	12945	0.408763	7661	-0.182163	8020	2.4 (0.98-6)	0.055	-1.75106	15034	1.6 (0.47-5.7)	0.44
LRRC55	21606.2	10909	0.216068	6709	-0.160671	11003	-0.631906	10623	0.88 (0.13-6.2)	0.9	0.612858	4240	0.19 (0.013-2.8)	0.22
CA11	21607.4	10910	0.54542	4520	-1.19051	14753	0.0441183	6603	0.17 (0.0073-3.8)	0.26	-2.55206	15645	0.9 (0.1-8.1)	0.92
JADE3	21608	10911	-0.910046	13490	0.53473	6873	-0.299508	8748	1.8 (0.48-6.7)	0.39	0.412433	5297	7.6 (1.2-46)	0.028
CD44	21609.1	10912	-0.0129479	8325	-0.177689	11087	-0.198771	8135	1.1 (0.6-1.9)	0.83	0.0753462	7259	0.62 (0.25-1.5)	0.31
CCR8	21611.2	10913	0.642227	3952	-0.724326	13489	-0.493604	9851	0.21 (0.023-1.8)	0.16	-0.851111	12403	0.067 (0.003-1.5)	0.09
VPS29	21611.8	10914	-0.223969	9784	-0.793301	13714	1.4046	1003	2.3 (0.54-9.6)	0.27	-0.379767	9985	1.8 (0.34-9.2)	0.49
USP45	21611.9	10915	0.41921	5326	-1.31081	14938	0.30491	5094	0.16 (0.0078-3.4)	0.24	0.0348999	7483	0.24 (0.0064-9.2)	0.45
OXR1	21614.3	10916	-0.608426	12107	-0.0197709	10204	0.438246	4377	2.4 (0.87-6.5)	0.093	1.04017	2421	2.3 (0.74-7.4)	0.15
CEBPA	21616	10917	-0.440491	11121	0.768997	5435	-1.81668	14937	0.65 (0.094-4.4)	0.66	-0.300039	9513	3 (0.4-22)	0.28
PRR14	21616.3	10918	-0.357303	10656	0.351224	8008	-0.643162	10681	0.95 (0.12-7.5)	0.96	-3.67319	15751	0.86 (0.17-4.4)	0.86
MTM1	21619.1	10919	0.373697	5617	-0.199103	11193	-0.862853	11860	0.42 (0.032-5.6)	0.52	-0.067238	8073	6.8 (0.26-180)	0.25
OR7A17	21620.3	10920	2.28869	114	-1.39533	15064	-0.975944	12392	0.68 (0.09-5.2)	0.71	-0.0959014	8228	0.013 (0.00022-0.77)	0.037
POLR2L	21623.1	10921	0.777657	3235	-0.263943	11523	-1.67553	14674	0.73 (0.14-3.8)	0.71	-0.907886	12632	0.77 (0.12-4.9)	0.79
CHST13	21623.2	10922	0.0589703	7802	0.313001	8234	-1.53822	14381	0.54 (0.089-3.3)	0.5	1.65305	955	0.036 (0.0019-0.68)	0.027
NKTR	21624.7	10923	0.0864342	7630	-1.49653	15224	1.28587	1245	3.3 (0.82-13)	0.093	-0.67808	11601	9.3 (1.6-53)	0.012
CTHRC1	21625.5	10924	-0.268382	10054	-0.322937	11786	0.4463	4332	1 (0.18-5.8)	0.97	0.383122	5474	0.55 (0.053-5.7)	0.61
ZFP69	21625.7	10925	-0.218469	9754	0.0468044	9835	-0.260284	8502	0.072 (0.0045-1.1)	0.063	-1.24246	13848	5.5 (0.15-200)	0.36
KIF26B	21627.1	10926	-0.188642	9553	0.214755	8847	-0.643853	10687	1.5 (0.27-7.8)	0.66	1.31989	1608	0.79 (0.098-6.4)	0.83
DCAF4L1	21627.4	10927	0.49589	4819	-1.53292	15263	0.282864	5233	0.38 (0.06-2.4)	0.3	1.19828	1934	0.26 (0.017-3.9)	0.33
ZNF846	21629.2	10928	0.850878	2896	-1.15095	14671	-0.366208	9146	0.45 (0.059-3.4)	0.44	-0.36206	9881	4.2 (0.48-37)	0.19
TAS2R39	21629.2	10929	-0.0720141	8768	-0.516746	12689	0.42158	4466	1.3 (0.03-56)	0.9	0.644801	4083	4.8 (0.2-120)	0.33
NSUN7	21629.7	10930	0.106181	7478	-0.648564	13219	0.269497	5314	0.76 (0.07-8.2)	0.82	-1.44453	14408	0.23 (0.0077-6.8)	0.4
PI4K2A	21630.4	10931	-1.22059	14476	0.328668	8139	0.333489	4943	0.61 (0.19-2)	0.42	0.414945	5284	0.38 (0.062-2.3)	0.29
ING5	21636.7	10932	-1.91511	15524	0.84117	4975	-0.428824	9502	25 (1.8-340)	0.016	0.993967	2597	0.57 (0.047-6.9)	0.66
RILPL1	21638.7	10933	0.276689	6266	0.217026	8837	-2.29229	15473	0.14 (0.012-1.7)	0.12	0.419086	5260	1.3 (0.17-9.5)	0.8
CALM3	21638.9	10934	0.330556	5915	-0.751503	13589	-0.00180122	6879	1.2 (0.39-3.6)	0.77	-0.881614	12524	0.68 (0.16-2.8)	0.6
BTBD16	21641.1	10935	0.398471	5453	-0.406327	12197	-0.557814	10216	0.82 (0.3-2.2)	0.69	-0.401716	10127	2.8 (0.6-13)	0.19
TRPV3	21641.1	10936	-1.13582	14256	0.0752712	9659	0.893176	2370	2.8 (0.14-58)	0.51	0.308083	5914	0.81 (0.1-6.4)	0.84
POMT2	21642	10937	0.352075	5765	-0.332587	11838	-0.603939	10455	6.3 (0.36-110)	0.21	-0.250109	9190	1.5 (0.11-23)	0.75
NTNG1	21642.5	10938	-1.05689	14006	0.909317	4547	-1.00137	12524	0.74 (0.072-7.7)	0.8	0.132306	6925	0.1 (0.0068-1.6)	0.1
PCDH9	21642.8	10939	0.715914	3573	-0.160802	11005	-2.01665	15216	0.35 (0.027-4.5)	0.42	0.697965	3838	0.4 (0.0041-38)	0.69
EFNA3	21644.2	10940	-0.768811	12903	0.398937	7714	-0.186398	8054	0.87 (0.15-5)	0.87	-1.25627	13892	2.3 (0.26-21)	0.45
THBS2	21644.4	10941	0.070287	7730	-0.501234	12625	0.126286	6116	1.6 (0.94-2.6)	0.083	0.545996	4582	0.78 (0.33-1.8)	0.56
CYTL1	21646.5	10942	-1.51537	15064	1.29254	2560	-1.73909	14810	0.86 (0.11-6.6)	0.89	0.630861	4152	0.088 (0.0039-2)	0.13
FPR1	21646.9	10943	-0.395493	10855	0.589394	6517	-1.19142	13308	0.78 (0.19-3.3)	0.74	0.895811	2989	0.15 (0.018-1.3)	0.083
B4GALNT3	21650.4	10944	-2.37496	15687	0.118898	9419	1.53341	782	0.79 (0.15-4.1)	0.78	0.639248	4110	0.95 (0.11-8.1)	0.96
SALL1	21650.8	10945	-0.329511	10465	0.634067	6266	-1.52798	14359	0.21 (0.021-2)	0.17	0.879558	3061	0.63 (0.041-9.6)	0.74
FMR1	21652.3	10946	-0.410028	10931	0.102036	9518	-0.0951008	7461	0.74 (0.15-3.7)	0.72	0.268402	6144	15 (0.96-220)	0.054
SEPTIN11	21653	10947	0.610224	4154	-0.304399	11703	-1.12939	13060	1.7 (0.48-5.8)	0.42	2.45955	226	0.75 (0.15-3.6)	0.72
ZNF707	21654.9	10948	-0.931253	13570	0.110414	9462	0.556464	3764	1.6 (0.19-15)	0.65	0.76916	3527	0.81 (0.094-7)	0.85
P4HTM	21656.9	10949	-0.417268	10987	-0.1906	11157	0.461428	4250	1.8 (0.16-19)	0.64	0.318586	5850	4.6 (0.4-54)	0.22
HP1BP3	21657.7	10950	0.91543	2606	-0.692412	13371	-0.916929	12109	1.9 (0.56-6.7)	0.29	-0.0966891	8238	7.1 (0.86-58)	0.069
DDX19A	21659.8	10951	-0.557214	11825	0.91256	4531	-3.29693	15736	1.7 (0.4-6.8)	0.48	0.202332	6498	2 (0.44-9.4)	0.36
PDCL	21661.2	10952	0.629062	4036	-0.0958684	10630	-2.09472	15301	1.4 (0.05-39)	0.85	-2.58331	15655	0.61 (0.069-5.4)	0.65
LGI1	21662.1	10953	-1.25107	14556	0.239279	8702	0.545121	3810	0.15 (0.0075-3.1)	0.22	0.280728	6087	0.34 (0.018-6.3)	0.47
FGF6	21665.2	10954	-0.386385	10798	-0.141472	10878	0.30699	5073	0.17 (0.018-1.6)	0.12	0.418426	5262	0.52 (0.014-19)	0.72
ZNHIT3	21665.5	10955	-0.554056	11803	-0.304786	11704	0.994618	2041	2.8 (0.59-13)	0.2	0.820395	3304	3.4 (0.27-43)	0.34
ZNF491	21667	10956	-0.283452	10163	-0.238892	11418	0.330771	4959	3.5 (0.11-110)	0.47	-0.728895	11840	1.6 (0.034-79)	0.8
SEPTIN6	21670	10957	0.073163	7717	-0.769505	13653	0.468134	4215	0.79 (0.23-2.8)	0.72	-0.699715	11702	1.1 (0.21-6.1)	0.89
INSR	21670.4	10958	-0.172901	9451	-0.204062	11228	0.0880837	6357	0.32 (0.052-1.9)	0.21	-0.372603	9942	1.6 (0.15-17)	0.69
CST9	21671	10959	-0.791112	13012	0.895098	4625	-1.35467	13864	0.87 (0.1-7.5)	0.9	-0.377209	9970	0.3 (0.014-6.7)	0.45
CHM	21673.2	10960	0.888239	2730	-1.06351	14460	-0.497621	9874	0.12 (0.0057-2.5)	0.17	-1.01986	13065	2.7 (0.094-80)	0.56
DDC	21674.4	10961	0.960866	2417	-0.437948	12347	-1.53285	14375	0.15 (0.0053-4)	0.25	2.89935	90	0.35 (0.024-5)	0.44
PDX1	21675.1	10962	-0.679936	12472	0.0722246	9680	0.327939	4970	0.2 (0.02-1.9)	0.16	-0.917473	12672	1.1 (0.11-12)	0.92
TXNRD1	21676.5	10963	-0.450503	11181	0.825916	5054	-2.87737	15696	1.8 (0.33-9.7)	0.51	1.15999	2034	1.3 (0.49-3.7)	0.57
SCN3A	21677.9	10964	0.156232	7134	-0.220471	11324	-0.432964	9532	0.8 (0.057-11)	0.87	-0.35025	9807	1.6 (0.2-13)	0.65
COX6A2	21678	10965	-0.289373	10206	0.0840774	9603	-0.241799	8394	0.53 (0.054-5.2)	0.58	0.792891	3421	0.34 (0.044-2.6)	0.3
CBR4	21681.2	10966	-0.06479	8710	-1.28648	14903	1.85993	409	1.2 (0.34-4.6)	0.74	-1.37649	14251	3 (0.62-14)	0.17
ANPEP	21681.8	10967	-0.326658	10438	0.244522	8678	-0.491977	9838	1.4 (0.76-2.6)	0.28	1.28319	1690	0.27 (0.059-1.2)	0.087
SLC24A3	21682.6	10968	0.283197	6221	-0.017217	10192	-1.12185	13027	0.8 (0.15-4.3)	0.8	0.069862	7290	1.1 (0.091-14)	0.93
DCLK2	21683	10969	-0.0496802	8612	-1.00344	14302	1.10564	1705	2.9 (0.81-10)	0.1	-0.405633	10152	1.2 (0.26-5.5)	0.82
DTWD2	21683.1	10970	-0.406038	10912	0.210197	8876	-0.304263	8777	1.3 (0.16-11)	0.8	-1.81521	15125	1.5 (0.14-17)	0.73
FKBP3	21686.2	10971	-0.640679	12265	-0.362092	11989	1.48415	868	0.99 (0.12-8.5)	0.99	-0.2829	9428	0.4 (0.061-2.7)	0.35
MACIR	21687.5	10972	0.379928	5577	-0.153876	10959	-0.995983	12497	0.61 (0.072-5.1)	0.65	0.605865	4284	1.1 (0.14-8.8)	0.91
GRAMD1C	21688.3	10973	0.215412	6714	-0.751008	13585	0.1808	5828	0.11 (0.0046-2.9)	0.19	0.0344497	7486	3.4 (0.18-65)	0.41
SDC4	21688.8	10974	0.31071	6049	-0.645605	13209	-0.104125	7509	0.79 (0.35-1.8)	0.59	-0.052077	7978	2.7 (1.1-6.5)	0.028
MRPS11	21689.2	10975	-1.22532	14491	0.129023	9365	0.809395	2686	0.82 (0.14-5)	0.83	0.75579	3578	0.066 (0.002-2.2)	0.13
NAP1L3	21689.5	10976	-0.203329	9658	0.174248	9108	-0.547613	10155	0.41 (0.042-3.9)	0.44	0.483398	4920	0.0044 (2e-05-0.94)	0.047
BAG6	21689.6	10977	-1.50156	15041	1.26405	2681	-1.68303	14694	1.7 (0.39-7.1)	0.49	-0.597101	11205	1.9 (0.38-9.7)	0.43
SCYL1	21690.1	10978	-0.360682	10676	0.427154	7542	-0.827359	11686	0.42 (0.023-7.6)	0.56	0.52127	4711	0.32 (0.017-6.1)	0.45
DIO2	21691.4	10979	-0.298068	10265	-0.486253	12558	0.812313	2675	0.79 (0.18-3.5)	0.75	0.94185	2805	1.1 (0.11-12)	0.91
CBLN3	21691.5	10980	-0.425587	11027	-0.68737	13356	2.77971	47	1.2 (0.26-5.9)	0.8	0.886344	3028	0.14 (0.014-1.4)	0.097
ADH5	21692.4	10981	0.180698	6962	-0.546801	12833	-0.00836165	6918	0.66 (0.15-3)	0.58	-0.086007	8164	2.9 (0.6-14)	0.19
TUBAL3	21693.2	10982	-1.43236	14950	0.165437	9151	0.876467	2441	0.58 (0.092-3.6)	0.55	1.1996	1928	0.05 (0.002-1.2)	0.067
FRMD4A	21693.7	10983	-1.73227	15372	0.628663	6299	-0.0674774	7295	3.1 (0.5-19)	0.22	0.859224	3144	0.95 (0.062-15)	0.97
IMMP2L	21694.2	10984	-0.121338	9111	-0.319469	11777	0.177596	5842	0.14 (0.0055-3.3)	0.22	-0.301894	9520	0.76 (0.058-10)	0.84
APLP2	21694.4	10985	0.307348	6066	-0.199944	11203	-0.760167	11337	1.2 (0.36-3.9)	0.78	0.0598591	7350	2.2 (0.59-8.1)	0.24
TMEM9B	21697.4	10986	0.414011	5355	-0.56262	12901	-0.361965	9117	3.6 (0.4-32)	0.25	-1.55875	14670	4 (0.51-32)	0.18
OSTF1	21703.8	10987	-1.56395	15134	0.429514	7528	0.270855	5304	3.3 (0.33-34)	0.31	0.220078	6396	1.5 (0.11-21)	0.75
BTG2	21703.8	10988	0.374992	5611	-0.583967	12986	-0.275186	8597	1.1 (0.42-2.7)	0.92	-1.37163	14234	1.4 (0.54-3.4)	0.52
YOD1	21704.2	10989	0.739514	3423	-0.593951	13020	-0.828712	11691	0.46 (0.051-4.1)	0.48	0.320831	5837	1.8 (0.028-110)	0.78
TRAPPC2L	21705.7	10990	-0.234452	9848	-0.309585	11727	0.341858	4896	0.1 (0.0033-3.3)	0.2	1.53497	1135	0.62 (0.039-9.7)	0.73
POLE	21707.6	10991	-1.25192	14560	0.195114	8979	0.645034	3361	0.14 (0.0083-2.4)	0.17	1.35843	1514	2.5 (0.34-19)	0.36
MYO9A	21707.8	10992	-0.212292	9710	-0.551403	12846	0.7391	2956	4.2 (0.58-31)	0.16	-0.986576	12942	3.3 (0.38-29)	0.28
ATXN3L	21708.2	10993	-0.614882	12137	0.796167	5235	-1.40629	14030	0.99 (0.08-12)	0.99	-0.0337512	7863	0.16 (0.0024-10)	0.39
TNFAIP8	21708.8	10994	0.694434	3694	-0.143196	10890	-2.18416	15388	0.54 (0.093-3.1)	0.49	0.909922	2920	0.99 (0.1-9.7)	0.99
CREBZF	21709.1	10995	-0.464922	11271	0.560278	6699	-0.991126	12478	1.2 (0.18-8)	0.86	-1.55419	14659	2.6 (0.31-22)	0.38
FAM118B	21709.2	10996	-0.384716	10791	0.408189	7665	-0.758067	11321	3.3 (0.58-18)	0.18	-1.70596	14952	1.2 (0.21-6.6)	0.86
MIOS	21709.7	10997	-1.31674	14715	0.357953	7962	0.305299	5089	3.3 (0.7-16)	0.13	0.228634	6353	2.8 (0.43-19)	0.28
MLNR	21709.9	10998	-1.16909	14340	0.889368	4665	-0.878871	11945	0.28 (0.02-3.8)	0.33	1.19447	1949	0.041 (0.0015-1.1)	0.055
EIF2B4	21712.1	10999	-0.173407	9456	0.326282	8154	-0.958724	12317	2.5 (0.25-24)	0.44	-0.485333	10581	0.23 (0.00054-94)	0.63
MMGT1	21717.1	11000	0.799162	3131	-1.22973	14823	-0.289574	8684	1.4 (0.23-8.5)	0.71	-0.768604	12019	4.1 (0.74-23)	0.11
HERC5	21717.7	11001	0.0751319	7695	-0.703513	13417	0.360658	4790	0.49 (0.067-3.6)	0.48	0.395615	5402	1.6 (0.3-8.9)	0.57
LRIG1	21717.9	11002	-0.227603	9810	0.191754	9002	-0.554007	10193	1.1 (0.38-3.3)	0.83	-1.0574	13192	0.87 (0.18-4.2)	0.86
PLOD2	21718	11003	-0.125629	9143	-0.57952	12964	0.597841	3568	1.2 (0.59-2.3)	0.66	-1.58681	14738	6.7 (1.5-30)	0.014
ING2	21719.1	11004	-0.0366138	8511	-1.29507	14916	1.55974	744	6.1 (0.46-81)	0.17	1.11368	2168	1.8 (0.19-17)	0.61
STK26	21722.2	11005	-0.0184824	8382	0.351524	8004	-1.46023	14174	1.1 (0.3-3.8)	0.91	0.988077	2617	1.6 (0.4-6.1)	0.53
GABRQ	21722.3	11006	0.0945104	7572	0.0586922	9758	-0.887095	11984	1.8 (0.36-9.1)	0.47	-0.828477	12302	7.7 (0.64-92)	0.11
SH3YL1	21724.6	11007	0.524305	4648	-0.775787	13671	-0.294627	8715	1.1 (0.15-8.3)	0.91	-1.05174	13178	7.8 (0.58-100)	0.12
HDAC6	21726.6	11008	-0.759774	12864	0.0522349	9799	0.457096	4275	2.8 (0.34-23)	0.34	-1.63722	14839	3.1 (0.27-36)	0.37
TNS1	21728.3	11009	-0.0502793	8617	0.191852	9001	-0.877765	11937	3.5 (0.62-19)	0.16	1.35474	1522	0.28 (0.045-1.7)	0.17
C5orf15	21729.2	11010	-0.00946973	8291	0.207605	8893	-1.02118	12616	0.27 (0.033-2.1)	0.21	-0.821037	12259	1.2 (0.29-4.9)	0.8
DDRGK1	21732.3	11011	-0.280078	10141	-0.275672	11574	0.35579	4817	0.52 (0.061-4.4)	0.55	0.084507	7200	0.7 (0.073-6.7)	0.75
CLDN1	21734	11012	-0.747765	12813	0.147781	9260	0.254834	5395	0.78 (0.31-2)	0.6	-0.211193	8942	0.83 (0.4-1.7)	0.62
MFSD14B	21734.7	11013	0.314568	6028	-0.0819324	10553	-1.04331	12714	2.5 (0.53-12)	0.25	0.0118963	7627	2 (0.43-9.2)	0.38
ICE2	21736	11014	-0.627455	12198	-0.150581	10928	0.708455	3092	2.3 (0.59-9)	0.23	-0.496267	10654	2.1 (0.31-14)	0.46
SRP68	21738.1	11015	-0.487665	11407	0.558124	6721	-0.95491	12295	0.45 (0.061-3.3)	0.43	1.13471	2103	1 (0.09-11)	1
GANC	21740.4	11016	0.115358	7399	-1.27598	14882	0.869025	2455	0.36 (0.055-2.4)	0.3	0.724803	3730	0.27 (0.0084-9)	0.47
CFAP36	21742.3	11017	0.825928	2993	-0.67483	13319	-0.854558	11812	0.5 (0.057-4.3)	0.52	-2.64247	15672	8.8 (0.6-130)	0.11
PRDM11	21743.3	11018	-0.742382	12785	0.538405	6851	-0.52977	10067	0.35 (0.069-1.8)	0.2	-0.463009	10467	1.6 (0.05-53)	0.79
N4BP2L2	21743.4	11019	0.202575	6806	-0.331614	11832	-0.369037	9158	2 (0.63-6.1)	0.24	-1.07759	13274	11 (0.9-140)	0.06
EBF4	21745.7	11020	-0.914926	13514	0.116428	9431	0.493411	4078	0.33 (0.045-2.4)	0.28	-1.18072	13644	2.3 (0.39-14)	0.36
DNAJB1	21747.6	11021	-0.296711	10252	0.404035	7683	-0.922886	12138	1.7 (0.8-3.7)	0.16	0.952665	2755	0.78 (0.25-2.5)	0.67
SVOPL	21748.7	11022	-1.76672	15408	0.777068	5376	-0.3618	9116	2.5 (0.32-19)	0.38	0.0787872	7243	0.49 (0.031-7.8)	0.61
PDK4	21748.7	11023	-0.00767443	8273	-0.143578	10893	-0.316564	8849	0.84 (0.34-2.1)	0.7	-0.634709	11396	1.5 (0.58-3.6)	0.42
HDC	21749.9	11024	0.281592	6229	-0.195236	11179	-0.74565	11254	0.22 (0.03-1.6)	0.13	1.22496	1848	0.19 (0.0063-6)	0.35
PLXNB1	21751.2	11025	-0.310473	10337	-0.216079	11299	0.304327	5097	1.9 (0.26-13)	0.54	-1.52208	14591	24 (1.5-380)	0.026
ATP6V1A	21752.5	11026	0.197126	6844	-1.18194	14738	0.601728	3555	3 (0.62-14)	0.17	2.35446	277	0.52 (0.034-8.1)	0.64
RRAGB	21752.7	11027	2.28593	117	-1.8315	15520	-0.842587	11768	0.2 (0.014-3.1)	0.25	-2.36644	15571	5.9 (0.58-61)	0.13
RWDD2B	21754.5	11028	1.48161	875	-1.46325	15176	-0.760074	11336	1.7 (0.089-33)	0.72	-0.477758	10546	4.9 (0.45-53)	0.19
FOXN2	21754.5	11029	1.40205	1046	-0.688227	13357	-1.62949	14573	2.2 (0.42-12)	0.35	2.47564	214	0.4 (0.087-1.8)	0.23
OLR1	21756.8	11030	-3.22196	15752	1.38258	2168	-1.72451	14779	1.5 (0.83-2.5)	0.19	0.0705109	7283	1.3 (0.67-2.4)	0.46
TXNDC16	21757.8	11031	-0.41325	10951	-0.457028	12440	0.995868	2038	2.7 (0.44-17)	0.29	-1.77059	15063	3.6 (0.54-24)	0.19
PMCH	21761.7	11032	0.258964	6406	-0.38961	12120	-0.380559	9219	0.45 (0.019-11)	0.62	0.0530376	7384	0.63 (0.019-21)	0.8
MAN1C1	21764.5	11033	-0.413354	10952	-0.423347	12282	0.898743	2352	1.4 (0.36-5.5)	0.62	-1.11662	13419	1.3 (0.45-3.5)	0.66
LAMB4	21764.8	11034	-0.640085	12262	-0.136081	10847	0.677021	3210	0.18 (0.0053-5.8)	0.33	2.49868	204	0.35 (0.016-7.8)	0.51
NDEL1	21765	11035	-0.279133	10132	0.124319	9386	-0.356902	9083	4.5 (1-21)	0.051	0.597894	4330	1.2 (0.1-15)	0.87
BTBD8	21766.4	11036	0.516175	4692	-0.779926	13677	-0.295336	8720	0.27 (0.014-5.4)	0.39	-0.318235	9623	1.4 (0.065-29)	0.84
SRGN	21767.4	11037	-1.26735	14605	0.519488	6969	-0.0636575	7260	1.3 (0.66-2.4)	0.48	0.368948	5556	0.6 (0.31-1.2)	0.13
STIM2	21767.9	11038	-0.0894497	8908	0.285705	8403	-1.04829	12738	1 (0.14-7.7)	0.97	-1.24553	13853	1.9 (0.23-16)	0.55
LHX3	21768.9	11039	0.169202	7036	0.16678	9145	-1.40418	14021	0.45 (0.097-2)	0.3	1.05497	2377	0.12 (0.011-1.2)	0.076
PIP	21769.1	11040	-1.5092	15054	0.324008	8170	0.449109	4315	3 (0.84-10)	0.091	-0.839752	12351	0.64 (0.055-7.4)	0.72
ALDH6A1	21769.5	11041	-0.61924	12157	-0.0905078	10593	0.53527	3857	0.99 (0.038-26)	1	-1.47989	14496	9.1 (0.76-110)	0.081
LYST	21771.3	11042	-0.0200222	8393	-0.529165	12756	0.295851	5151	1.5 (0.27-8.8)	0.63	0.0885704	7175	0.48 (0.053-4.2)	0.51
BCOR	21772.2	11043	-0.328649	10457	0.450155	7384	-0.988279	12462	1 (0.12-9)	0.97	-1.4461	14415	1.7 (0.32-8.7)	0.55
NCAPD3	21773	11044	-0.0368316	8513	0.144186	9276	-0.821675	11646	1.8 (0.33-9.3)	0.51	-1.15033	13531	3.6 (0.33-38)	0.3
TOMM20	21781.1	11045	-0.707537	12623	0.627047	6307	-0.776261	11415	2.1 (0.94-4.6)	0.069	0.186257	6598	0.85 (0.32-2.2)	0.74
SERP2	21781.2	11046	0.928664	2560	-0.286501	11627	-3.62721	15752	0.21 (0.04-1.2)	0.073	-1.17408	13622	0.98 (0.12-8.2)	0.99
ISCA1	21783.5	11047	0.0990481	7535	0.192759	8996	-1.27696	13614	1.2 (0.57-2.6)	0.6	0.112314	7037	1.5 (0.71-3.1)	0.3
TANGO2	21783.7	11048	-1.92779	15532	0.644002	6213	-0.0857631	7401	6 (0.72-50)	0.097	0.497467	4840	0.41 (0.089-1.9)	0.25
PRUNE2	21784.9	11049	1.04416	2092	-0.666542	13282	-1.1814	13265	0.53 (0.064-4.3)	0.55	-0.325695	9655	2.9 (0.24-34)	0.4
TUBGCP5	21787.3	11050	-0.486656	11400	-0.36949	12034	0.935683	2224	1.3 (0.16-11)	0.79	-0.0888266	8181	0.75 (0.075-7.4)	0.81
LRFN5	21787.8	11051	0.349327	5790	-0.273276	11564	-0.740753	11223	0.89 (0.025-31)	0.95	0.411017	5303	0.29 (0.014-6.3)	0.43
CEP290	21790.1	11052	0.28109	6234	-1.0206	14354	0.280617	5243	0.66 (0.02-22)	0.82	-0.774434	12043	19 (0.18-2100)	0.22
IQCA1	21790.9	11053	-0.52047	11605	0.317189	8213	-0.386839	9253	0.56 (0.032-9.7)	0.69	0.44458	5135	0.42 (0.019-9.7)	0.59
CIAO2B	21792.7	11054	-1.36115	14814	0.367283	7902	0.284938	5220	1.6 (0.33-7.9)	0.55	1.75134	808	3.4 (0.68-17)	0.13
TOR1AIP2	21792.8	11055	-0.546851	11748	-0.408908	12209	1.22821	1397	2.7 (1.1-6.7)	0.031	-0.335317	9708	0.82 (0.21-3.3)	0.78
GTPBP1	21793.3	11056	-0.0633774	8701	-0.300987	11687	0.0127609	6796	0.52 (0.1-2.6)	0.43	0.862582	3129	0.96 (0.084-11)	0.97
RHOG	21796.1	11057	-1.52065	15072	0.922243	4481	-0.773795	11406	1 (0.095-11)	0.97	-0.656435	11491	0.51 (0.032-8.1)	0.63
CHST11	21798.7	11058	-0.692798	12547	0.843039	4957	-1.45059	14144	1.4 (0.73-2.8)	0.29	0.915368	2899	0.5 (0.17-1.4)	0.19
P4HB	21798.8	11059	-0.272105	10077	-0.262749	11518	0.297627	5144	1 (0.4-2.7)	0.95	0.241268	6290	2.3 (0.53-9.7)	0.27
SNRNP35	21799.5	11060	-0.528347	11651	-0.357661	11963	1.00071	2021	1.3 (0.11-17)	0.82	-0.303262	9536	0.53 (0.042-6.5)	0.62
TFAP2C	21800.9	11061	-1.55589	15120	0.263403	8552	0.602078	3549	3.5 (1-12)	0.047	0.522172	4706	2.5 (0.76-8.1)	0.13
DAG1	21803.7	11062	0.0275551	8027	-0.32267	11785	-0.119693	7601	2.7 (0.33-22)	0.36	2.4331	238	10 (0.93-110)	0.057
SAMD9L	21804	11063	0.0806902	7663	-1.40236	15073	1.05713	1830	0.3 (0.07-1.3)	0.11	-0.781511	12083	0.65 (0.21-2)	0.45
TUT4	21805.1	11064	0.0668142	7757	-0.0511872	10376	-0.645374	10692	1.5 (0.15-15)	0.74	-0.919816	12684	16 (0.85-290)	0.064
PCBP1	21805.3	11065	-1.24423	14542	0.6896	5948	-0.406681	9379	49 (3.3-710)	0.0045	0.843588	3203	1.4 (0.12-17)	0.77
BRS3	21806.2	11066	-0.851347	13263	-0.178261	11091	1.23504	1377	2 (0.075-54)	0.68	0.167886	6702	0.85 (0.069-11)	0.9
APOOL	21807.8	11067	0.128703	7311	-0.414241	12240	-0.14427	7771	2.5 (0.95-6.6)	0.063	-0.396803	10090	3 (0.68-13)	0.15
TXK	21809.7	11068	-0.561615	11854	-0.0872213	10576	0.433534	4404	6.3 (0.45-89)	0.17	-1.43841	14391	0.95 (0.084-11)	0.97
PROCR	21810	11069	0.0373473	7954	0.111236	9455	-0.93063	12181	0.73 (0.12-4.3)	0.73	-0.127632	8433	0.76 (0.081-7)	0.81
CCDC14	21810.5	11070	0.19778	6838	-0.724851	13491	0.136289	6063	1.3 (0.24-6.9)	0.77	-0.710985	11754	12 (1.3-99)	0.026
AMFR	21811.1	11071	-0.711196	12644	0.851275	4901	-1.44606	14135	3.2 (0.64-16)	0.16	-0.660729	11521	3.1 (0.59-17)	0.18
FUCA1	21812.5	11072	0.0607432	7789	-0.918848	14066	0.593124	3593	4.2 (1-17)	0.046	-0.042479	7917	0.21 (0.027-1.7)	0.14
SCN1A	21813.3	11073	-0.0712816	8761	0.19848	8956	-0.885979	11978	0.62 (0.039-10)	0.74	-0.277246	9389	0.11 (0.0023-5.5)	0.27
ZFYVE19	21815.1	11074	0.0441709	7901	-0.934024	14122	0.652268	3329	1.6 (0.2-12)	0.67	0.851812	3176	0.11 (0.0048-2.5)	0.17
FNBP1L	21817	11075	0.123966	7343	-0.311834	11740	-0.29211	8700	1.4 (0.51-3.8)	0.52	-0.728848	11839	7.5 (1.2-48)	0.034
NBEAL2	21818.6	11076	-0.00318799	8247	-1.4231	15109	1.43346	946	5.7 (1.6-20)	0.0064	0.636136	4123	0.91 (0.18-4.6)	0.91
C2orf69	21819.6	11077	0.135276	7268	-0.236338	11406	-0.418214	9453	0.62 (0.084-4.5)	0.64	-0.120439	8384	4.7 (0.58-38)	0.15
EHBP1L1	21820.6	11078	0.125889	7329	-0.158677	10983	-0.551307	10177	0.92 (0.084-10)	0.94	-0.270546	9331	0.16 (0.017-1.6)	0.12
STARD8	21820.7	11079	-0.927911	13563	0.00337628	10080	0.754992	2908	0.98 (0.07-14)	0.99	0.32226	5824	0.21 (0.014-3.4)	0.27
TNFRSF12A	21821.4	11080	0.475655	4938	-0.0655107	10466	-1.64859	14620	0.59 (0.12-2.9)	0.51	1.03032	2457	0.49 (0.069-3.5)	0.48
DCUN1D5	21821.8	11081	-0.158958	9377	0.552203	6760	-2.10975	15311	0.77 (0.039-15)	0.87	-0.13227	8460	1.6 (0.087-30)	0.75
RBKS	21822.5	11082	0.586233	4298	-1.14729	14665	-0.101451	7504	0.16 (0.014-1.9)	0.15	-1.25781	13897	0.065 (0.002-2.1)	0.12
DGUOK	21823.5	11083	-0.237873	9866	0.146565	9267	-0.484611	9807	1.5 (0.39-5.5)	0.57	0.117938	7000	1.6 (0.21-12)	0.67
CDC14C	21828.2	11084	-0.986583	13778	0.218578	8830	0.320238	5006	1.5 (0.35-6.3)	0.58	0.255774	6199	1.4 (0.49-4)	0.54
ZNF480	21830.7	11085	-0.323645	10424	0.0564956	9770	-0.186293	8052	1.4 (0.13-15)	0.79	-1.23818	13828	2 (0.19-22)	0.56
FYN	21832.5	11086	0.955925	2443	-0.531467	12769	-1.34375	13832	0.34 (0.053-2.2)	0.25	-0.585008	11136	1.6 (0.3-8.4)	0.58
ABCB7	21834	11087	-0.00450216	8254	-1.01084	14327	0.865793	2463	2.8 (0.43-19)	0.28	-1.27662	13960	6.1 (0.95-40)	0.057
SCT	21834.5	11088	-0.304144	10300	0.130646	9354	-0.349194	9035	0.33 (0.031-3.4)	0.35	-0.405184	10148	2.1 (0.14-31)	0.6
CHKA	21836.5	11089	0.0555078	7832	-0.930588	14104	0.611522	3504	0.79 (0.16-3.9)	0.77	-1.96438	15287	2.3 (0.4-13)	0.35
SLF1	21837.2	11090	0.387611	5521	-0.576333	12957	-0.349609	9038	0.11 (0.0031-4.1)	0.24	0.1167	7006	0.98 (0.047-20)	0.99
LENG1	21837.5	11091	-0.159237	9379	-0.421093	12266	0.360088	4793	0.34 (0.035-3.3)	0.35	0.928	2852	0.21 (0.023-1.9)	0.17
