## Supplementary material for "Proliferation- and cytotoxic immune signatures identify chemotherapy-responsive bladder tumors in a molecular subtype dependent manner": Table S1 (part 6 of 11)

### Sheet: GU (continued)
Gene	Meta rank-score	Rank by rank-score	t limma Lund	Rank limma Lund	t limma Seiler	Rank limma Seiler	t limma SWOG	Rank limma SWOG	HR CSS Lund (95% CI)	p.value CSS Lund	t limma Lund RC-only	Rank limma Lund RC-only	HR CSS (95% CI) Lund RC-only	p.value CSS Lund RC-only
EMP1	21839.5	11092	-0.303759	10296	-0.50783	12652	0.798537	2734	1.8 (0.78-4.1)	0.17	2.84095	99	0.68 (0.25-1.8)	0.45
KRTAP4-2	21840.6	11093	-0.754136	12841	-0.361762	11987	1.96495	336	N/A	N/A	-1.03459	13116	N/A	N/A
ZNF292	21841	11094	0.264838	6352	-1.1835	14742	0.430435	4427	2.9 (0.36-24)	0.31	0.461774	5041	1.9 (0.37-9.8)	0.44
IGSF1	21842.7	11095	-0.142539	9282	0.537915	6853	-2.10751	15310	0.035 (0.002-0.63)	0.023	-1.28435	13990	2.6 (0.19-35)	0.47
SDAD1	21844.8	11096	-0.773248	12925	0.842866	4960	-1.30001	13681	2 (0.64-6.1)	0.24	-0.685728	11636	1.2 (0.33-4.4)	0.78
HSPA9	21845.4	11097	0.301042	6107	0.0412391	9869	-1.44139	14122	0.35 (0.064-1.9)	0.22	0.861077	3137	1.9 (0.55-6.5)	0.31
PRDM5	21846.3	11098	0.343385	5835	-0.232109	11376	-0.818553	11630	0.28 (0.034-2.3)	0.24	-1.03662	13124	17 (1.6-170)	0.018
SIM2	21847	11099	-0.817066	13125	-0.121897	10769	0.919242	2271	0.99 (0.25-3.8)	0.99	-0.578882	11106	0.47 (0.091-2.4)	0.37
ZDHHC16	21847.8	11100	-2.57257	15712	0.253048	8619	0.815642	2656	9 (1.3-63)	0.026	0.575282	4442	1.3 (0.22-7.2)	0.8
TRIO	21851.1	11101	-0.585227	11980	0.766285	5454	-1.43812	14111	1.2 (0.41-3.4)	0.75	1.59654	1043	0.89 (0.19-4.2)	0.88
CXCL12	21851.4	11102	-0.0159523	8356	0.244565	8677	-1.1571	13170	1.5 (0.63-3.6)	0.35	1.07703	2291	0.45 (0.083-2.5)	0.36
KIAA0232	21852	11103	-0.598703	12050	0.0130721	10033	0.280621	5242	2.4 (0.12-51)	0.56	0.0748479	7263	4.8 (0.25-94)	0.3
KCTD3	21852.1	11104	0.352238	5763	-0.52495	12732	-0.366417	9148	2.8 (0.66-12)	0.17	-0.659258	11514	4.5 (0.6-34)	0.14
TRIM22	21852.2	11105	-0.676625	12464	-0.0791669	10531	0.572396	3691	0.7 (0.18-2.8)	0.61	-1.21716	13775	1.8 (0.36-9.3)	0.46
PTOV1	21853.2	11106	-0.703839	12597	-0.2578	11499	1.12742	1647	1.1 (0.061-19)	0.97	-0.140129	8517	4.7 (0.33-68)	0.25
NOSTRIN	21854.4	11107	1.0043	2259	-1.22362	14814	-0.559196	10223	0.095 (0.0074-1.2)	0.07	0.481432	4932	0.97 (0.2-4.8)	0.97
ZNF136	21854.6	11108	-0.0276203	8439	-0.197039	11186	-0.218122	8251	1.9 (0.34-11)	0.46	-2.87765	15718	12 (0.88-170)	0.062
CCDC182	21858.8	11109	0.0602887	7792	-1.44854	15147	1.13998	1607	0.15 (0.0094-2.3)	0.17	-0.30124	9517	0.98 (0.074-13)	0.99
GALR3	21859.3	11110	-0.786891	12994	0.388511	7766	-0.214875	8235	0.36 (0.073-1.7)	0.2	0.517293	4739	0.34 (0.041-2.8)	0.31
GDF10	21859.6	11111	0.265632	6348	-0.163323	11021	-0.812976	11595	0.4 (0.032-4.9)	0.47	0.0220173	7567	0.34 (0.031-3.8)	0.39
CASP8	21861.4	11112	-0.119115	9097	-0.865473	13918	0.980628	2082	1.2 (0.11-12)	0.9	0.106897	7066	0.95 (0.06-15)	0.97
TRIM26	21862.7	11113	-0.691286	12537	0.651505	6172	-0.881368	11954	0.13 (0.011-1.4)	0.091	-0.843805	12368	1.5 (0.19-12)	0.71
P3H1	21863.8	11114	-0.00202709	8236	0.327155	8148	-1.53787	14380	0.15 (0.0088-2.6)	0.19	-0.39953	10111	0.053 (0.00079-3.6)	0.17
ARHGAP20	21864.6	11115	-0.688106	12519	0.492916	7131	-0.546499	10147	2.7 (0.33-23)	0.36	-0.175922	8721	0.32 (0.02-5.4)	0.43
RAMP3	21866.2	11116	0.213793	6725	0.205657	8906	-1.94017	15114	0.37 (0.046-3)	0.35	0.164296	6725	0.61 (0.093-4.1)	0.61
ZCCHC12	21867.4	11117	-0.203459	9660	0.563426	6681	-1.96006	15141	0.8 (0.055-12)	0.87	1.82302	707	0.012 (0.00049-0.28)	0.006
GJD2	21869.3	11118	-1.49948	15037	0.836324	5005	-0.62714	10593	0.25 (0.017-3.6)	0.31	0.0387621	7457	0.078 (0.0037-1.6)	0.1
GPR132	21870	11119	-0.336748	10527	-0.430824	12311	0.702885	3112	1.3 (0.3-5.6)	0.74	-1.17911	13637	0.26 (0.046-1.5)	0.14
ARIH1	21874.3	11120	-1.65048	15264	0.32112	8188	0.474731	4179	4.8 (0.52-44)	0.17	0.169927	6688	3 (0.27-33)	0.37
MIX23	21874.7	11121	-0.131309	9185	-0.891727	13996	1.05656	1831	0.79 (0.19-3.2)	0.75	2.32366	301	1.4 (0.42-4.5)	0.59
GPR39	21875	11122	0.735344	3453	-0.471812	12493	-1.11169	12984	0.38 (0.098-1.5)	0.16	0.428817	5215	0.84 (0.2-3.5)	0.81
KRR1	21875.8	11123	-0.29497	10240	-0.39062	12130	0.530584	3884	0.64 (0.033-12)	0.77	-0.267254	9302	3.5 (0.35-35)	0.29
PALM3	21876.4	11124	-0.744438	12791	0.388097	7768	-0.268106	8557	0.42 (0.063-2.9)	0.38	0.594078	4351	0.51 (0.083-3.2)	0.47
ZNF599	21878	11125	-0.548729	11760	0.103361	9509	0.0261091	6714	1 (0.054-20)	0.98	-0.98304	12922	9.8 (0.38-250)	0.17
SERPINF2	21878.1	11126	-0.581988	11959	0.703658	5844	-1.22755	13446	0.47 (0.062-3.5)	0.46	-0.559675	10991	0.31 (0.035-2.7)	0.29
COL11A1	21879	11127	-0.467059	11285	0.566651	6662	-1.07715	12854	1.2 (0.33-4.3)	0.8	0.82405	3289	0.34 (0.018-6.5)	0.48
MT1E	21882.1	11128	1.051	2068	-1.16345	14700	-0.65757	10770	0.58 (0.18-1.9)	0.36	0.938819	2815	0.0021 (7.4e-06-0.58)	0.032
ESRP2	21883.5	11129	-1.26156	14593	0.587122	6535	-0.232489	8331	4.9 (1.1-23)	0.042	-0.101956	8279	11 (0.94-140)	0.056
PHRF1	21884.3	11130	-0.509732	11539	0.301166	8306	-0.402005	9349	1.4 (0.12-16)	0.8	-1.49303	14527	4.6 (0.58-37)	0.15
EIF3D	21885.1	11131	1.16687	1650	-0.643454	13200	-1.49196	14252	0.99 (0.25-3.9)	0.99	1.02389	2484	2.3 (0.48-11)	0.29
SLC41A2	21887	11132	-2.01808	15580	0.944564	4342	-0.723877	11113	2.1 (0.63-6.8)	0.23	0.90835	2929	0.68 (0.19-2.4)	0.54
TCIRG1	21888.7	11133	-1.03304	13918	0.271923	8491	0.22348	5569	0.66 (0.15-3)	0.59	1.32541	1600	0.2 (0.039-1)	0.055
MARCKS	21889.4	11134	-0.325976	10432	0.126961	9371	-0.325847	8917	6 (0.47-76)	0.17	-1.40057	14309	1 (0.12-8.6)	1
PER3	21894	11135	0.172513	7021	-0.844275	13858	0.278037	5256	0.89 (0.16-4.9)	0.89	-2.49282	15617	3 (0.6-15)	0.18
RECQL4	21894.4	11136	-1.31003	14700	0.206014	8902	0.578102	3664	0.94 (0.063-14)	0.96	2.5768	176	0.28 (0.025-3.2)	0.31
MSI2	21895	11137	-0.355236	10636	-0.62944	13154	1.23099	1388	1.8 (0.57-5.5)	0.32	-0.824777	12281	0.95 (0.23-3.9)	0.94
ATP6V0A4	21895	11138	-1.53855	15095	0.00564819	10069	1.48807	860	2.1 (0.73-5.8)	0.17	2.97328	70	0.5 (0.08-3.2)	0.46
C1orf21	21896	11139	-0.528543	11655	-0.349163	11914	0.912996	2294	3 (1.1-7.8)	0.029	-0.27842	9400	2.2 (0.38-12)	0.38
VCP	21896.8	11140	0.508673	4741	-0.529405	12757	-0.63885	10661	0.25 (0.043-1.5)	0.13	0.0499431	7400	4.3 (0.93-20)	0.061
DNAJC5B	21896.9	11141	-1.63314	15239	1.21527	2891	-1.54861	14403	3.5 (0.42-30)	0.25	1.50368	1192	0.0061 (0.00024-0.15)	0.002
HIP1	21897.5	11142	0.11586	7391	0.157134	9193	-1.29583	13663	0.46 (0.07-3.1)	0.42	-1.3745	14243	1.3 (0.13-14)	0.81
ALG1	21898.1	11143	-0.394032	10851	-0.792746	13712	3.28962	15	0.61 (0.14-2.7)	0.51	0.000406809	7688	0.54 (0.098-3)	0.48
TRANK1	21899	11144	0.0909142	7594	-2.06598	15646	1.39702	1014	0.37 (0.066-2.1)	0.26	-1.68252	14917	1 (0.19-5.7)	0.96
CALML5	21903.4	11145	-0.292109	10221	-0.72098	13470	1.22772	1398	2 (0.52-7.4)	0.32	-0.96781	12859	0.82 (0.0087-76)	0.93
HS3ST1	21907.1	11146	1.16206	1668	-0.744947	13565	-1.26589	13569	0.28 (0.024-3.3)	0.31	-0.915236	12661	0.45 (0.033-6)	0.54
FKBP7	21909	11147	2.05923	211	-0.783811	13685	-2.26045	15446	0.71 (0.083-6)	0.75	-0.0897439	8187	5.6 (0.31-100)	0.24
A2M	21909.1	11148	1.29067	1313	-0.759303	13621	-1.38912	13978	1.1 (0.49-2.4)	0.83	0.608214	4269	0.81 (0.29-2.3)	0.69
KIR3DL2	21910.3	11149	-1.35636	14803	0.156748	9199	0.736128	2977	8.6 (1.5-50)	0.017	0.1732	6674	0.82 (0.063-11)	0.88
SH3BGRL	21910.8	11150	1.15629	1690	-1.08341	14503	-0.838159	11748	1.1 (0.19-6.1)	0.93	-1.93673	15262	1.5 (0.43-5.1)	0.53
GNRH1	21910.9	11151	0.191182	6886	-0.317991	11769	-0.42598	9484	0.36 (0.047-2.8)	0.33	1.23068	1833	0.36 (0.023-5.7)	0.47
ZNF677	21911	11152	-0.434755	11085	0.71437	5766	-1.80815	14920	1 (0.078-14)	0.97	-0.270611	9333	0.53 (0.056-5)	0.57
CREB3	21913.5	11153	0.0989485	7537	0.139286	9302	-1.1848	13274	0.52 (0.051-5.3)	0.58	-0.931631	12727	6.4 (0.75-56)	0.09
TRAFD1	21917.4	11154	-0.920675	13532	0.963412	4232	-1.52057	14338	0.37 (0.028-4.9)	0.45	-1.44286	14405	0.82 (0.12-5.6)	0.84
OR1D2	21917.4	11155	-1.06952	14045	0.38005	7821	0.0242917	6724	0.71 (0.12-4.3)	0.71	1.51443	1175	0.039 (0.0031-0.5)	0.013
EDDM3B	21918	11156	-0.275713	10107	-0.659833	13252	1.00321	2008	0.44 (0.033-5.8)	0.53	-0.106345	8307	0.48 (0.035-6.6)	0.58
STAT3	21920.5	11157	-0.605465	12092	-0.290194	11642	0.932533	2231	1.4 (0.38-5.2)	0.61	-0.340534	9745	0.58 (0.17-2)	0.38
ODR4	21922.3	11158	-0.169796	9433	-0.730226	13511	0.857351	2493	1.8 (0.66-5.1)	0.25	-1.17271	13616	1.2 (0.24-5.7)	0.85
LIG1	21924.3	11159	-0.68435	12498	0.0440188	9847	0.305244	5090	2 (0.27-15)	0.5	-0.23179	9084	4.3 (0.2-90)	0.35
IFNGR1	21924.6	11160	-0.345764	10581	0.439148	7458	-0.984644	12433	0.88 (0.13-6.1)	0.9	0.970494	2681	0.54 (0.11-2.7)	0.46
FABP7	21927.9	11161	-1.29353	14675	0.948518	4312	-1.00785	12555	1.4 (0.19-10)	0.76	-0.587075	11154	0.62 (0.017-22)	0.79
LPCAT4	21928.7	11162	-0.524793	11620	-0.19068	11158	0.53588	3855	1.1 (0.2-5.9)	0.93	-0.630474	11374	1.1 (0.14-8.3)	0.95
ABCC5	21928.8	11163	-0.173329	9455	-1.12771	14599	1.88499	390	0.25 (0.053-1.2)	0.086	-0.877309	12504	1.7 (0.56-5.3)	0.34
SMARCB1	21929.6	11164	-0.728624	12721	0.260702	8570	-0.059389	7224	2.8 (0.28-29)	0.38	0.192282	6561	0.31 (0.033-2.9)	0.3
CD27	21933.6	11165	0.12751	7319	-1.32474	14960	0.78133	2791	0.88 (0.18-4.3)	0.87	-1.4668	14461	0.57 (0.1-3.1)	0.51
THSD7A	21934	11166	0.628129	4041	-0.23868	11416	-1.51086	14311	0.76 (0.17-3.5)	0.73	1.06186	2352	0.7 (0.2-2.5)	0.59
C8orf48	21934.9	11167	0.309836	6055	0.0471586	9829	-1.56826	14445	0.65 (0.034-12)	0.78	-0.12942	8441	0.098 (0.0013-7.6)	0.29
ZCCHC3	21935.6	11168	-0.064068	8707	0.476113	7232	-2.52731	15592	0.33 (0.04-2.8)	0.31	0.461623	5042	0.69 (0.071-6.7)	0.75
MEIS1	21936.8	11169	1.16353	1664	-0.575643	12955	-1.7332	14800	1.8 (0.29-10)	0.54	-0.689849	11656	1.1 (0.16-8.1)	0.9
ANKRD37	21936.9	11170	0.00403724	8192	-0.629423	13153	0.322179	4998	3.7 (0.66-21)	0.14	0.283549	6064	1.6 (0.2-12)	0.67
SETD1A	21937.9	11171	-0.450692	11182	0.402951	7693	-0.728467	11141	0.0049 (5.4e-05-0.44)	0.02	-1.6862	14921	0.28 (0.0082-9.8)	0.49
MAST3	21938.9	11172	0.429973	5249	-0.290358	11643	-0.923498	12142	0.37 (0.042-3.2)	0.37	-0.809111	12217	0.15 (0.014-1.6)	0.12
RBM42	21939	11173	-2.3301	15675	1.30541	2485	-1.65635	14632	0.96 (0.21-4.4)	0.95	0.908242	2931	0.74 (0.082-6.7)	0.79
SNAPC3	21942.5	11174	0.614959	4124	-0.66707	13285	-0.632816	10628	1.7 (0.54-5.2)	0.37	-1.67667	14906	2 (0.76-5.3)	0.16
STRN3	21945.2	11175	0.613717	4133	-1.6431	15359	0.0379148	6648	1.5 (0.12-19)	0.75	0.449673	5106	0.46 (0.062-3.5)	0.45
HOXD13	21947.4	11176	-0.583725	11969	0.619129	6359	-1.01226	12578	1.3 (0.11-16)	0.82	1.17413	2001	0.14 (0.0098-2)	0.15
SFT2D1	21949.5	11177	-1.01445	13860	0.44701	7404	-0.156101	7851	2.9 (0.79-11)	0.11	0.962119	2725	0.64 (0.11-3.7)	0.62
MCU	21952.1	11178	0.588181	4286	-1.12399	14588	-0.168154	7917	1.1 (0.33-3.4)	0.92	-1.15201	13535	1 (0.095-11)	0.99
MAOB	21952.2	11179	0.156227	7135	-0.0515791	10380	-0.863788	11864	1.3 (0.24-6.8)	0.77	-1.3381	14135	0.43 (0.052-3.6)	0.44
DYNLT3	21953.6	11180	-0.0226784	8410	-1.06866	14469	0.945223	2195	1.6 (0.66-3.7)	0.31	-1.49319	14528	1.2 (0.62-2.4)	0.57
PAN3	21958.3	11181	0.172159	7023	-0.599466	13041	-0.0114227	6941	1.5 (0.47-4.9)	0.48	-0.463639	10469	25 (1.6-390)	0.023
CDH2	21961.2	11182	-0.0115992	8313	-0.131278	10819	-0.400793	9340	2.5 (0.58-11)	0.22	-0.116704	8364	0.27 (0.016-4.6)	0.36
XPNPEP1	21962	11183	-1.08114	14097	0.345193	8043	0.0935732	6309	1.2 (0.12-13)	0.86	0.168272	6699	0.68 (0.034-14)	0.8
ENTR1	21962.6	11184	-0.291008	10213	0.527474	6928	-1.41642	14052	0.77 (0.11-5.2)	0.79	0.244901	6264	0.074 (0.0078-0.7)	0.023
EPC2	21962.9	11185	0.763813	3302	-2.10867	15661	-0.069163	7303	2.3 (0.3-18)	0.42	0.233229	6333	5.1 (0.32-81)	0.25
TMEM101	21963.6	11186	-0.43637	11094	-0.457698	12442	0.936014	2222	0.48 (0.041-5.6)	0.56	0.201602	6503	1.5 (0.16-15)	0.72
PTRH2	21964.3	11187	-0.611551	12121	-0.346601	11902	1.07723	1775	1 (0.15-6.6)	1	0.698519	3836	5 (0.62-40)	0.13
CCDC69	21964.3	11188	-0.0789622	8816	-0.590831	13014	0.432228	4416	3.4 (1.1-11)	0.032	-0.201478	8884	1.2 (0.25-5.5)	0.84
FKBP8	21968.7	11189	0.220889	6670	0.131742	9346	-1.61523	14547	0.31 (0.042-2.3)	0.25	-0.563092	11025	0.85 (0.082-8.7)	0.89
TTC33	21968.9	11190	1.41908	1004	-0.914402	14051	-1.31201	13715	0.38 (0.036-4)	0.42	-1.19491	13706	0.68 (0.093-5)	0.71
PNO1	21970.5	11191	0.163005	7076	0.227925	8776	-1.88969	15056	0.28 (0.025-3)	0.29	0.305156	5938	3.6 (0.33-40)	0.3
TESPA1	21974.1	11192	0.579636	4342	-0.60542	13064	-0.663955	10797	0.73 (0.12-4.5)	0.74	0.530309	4661	1.9 (0.15-23)	0.62
DALRD3	21974.3	11193	0.042119	7922	-0.505371	12642	0.0725448	6438	2.1 (0.18-24)	0.55	-0.736458	11871	27 (1-720)	0.048
TSPAN18	21975.8	11194	-0.0206621	8396	0.0399426	9875	-0.712404	11056	0.54 (0.11-2.7)	0.45	0.0431602	7430	0.57 (0.073-4.4)	0.59
LRBA	21976.4	11195	0.0891576	7606	-1.52972	15257	1.03762	1890	2.3 (0.91-6)	0.078	-1.26952	13927	3.1 (0.85-11)	0.086
BRI3	21977.1	11196	-0.525415	11626	-0.128814	10804	0.392722	4617	2.6 (0.15-44)	0.51	0.20423	6485	0.67 (0.038-12)	0.79
LRRFIP2	21979.1	11197	0.0272174	8029	-1.03601	14389	0.742243	2947	5.2 (0.69-39)	0.11	1.19178	1953	3.1 (0.5-19)	0.23
VPS13C	21980.1	11198	0.0181752	8093	-1.32571	14962	1.08358	1759	2.9 (0.52-16)	0.23	-0.859621	12433	3 (0.32-29)	0.33
RGL2	21980.3	11199	-1.30935	14696	0.563266	6682	-0.191123	8086	4.1 (1.1-16)	0.04	0.483628	4916	3.1 (0.4-24)	0.28
SIN3B	21981.6	11200	-0.927512	13560	0.692137	5934	-0.731693	11161	2.8 (0.46-17)	0.26	0.752036	3595	0.81 (0.082-7.9)	0.85
MICAL1	21981.9	11201	0.581649	4328	-0.216601	11304	-1.47053	14203	0.74 (0.16-3.5)	0.71	-0.207682	8927	0.53 (0.09-3.1)	0.49
IPO8	21982.3	11202	-1.04269	13957	0.263713	8549	0.222349	5581	1.8 (0.15-21)	0.65	-1.19658	13712	5.7 (0.84-38)	0.074
HEATR6	21983.3	11203	-0.497787	11468	0.0254101	9956	0.0648902	6481	1.7 (0.33-8.5)	0.53	0.123151	6969	2.3 (0.46-12)	0.31
MTHFD1	21984.8	11204	-0.494501	11451	-0.19217	11165	0.471542	4193	4.7 (0.72-31)	0.11	0.949751	2769	0.77 (0.067-8.8)	0.83
CCN1	21986.1	11205	0.721076	3538	-0.897548	14013	-0.548987	10163	1.1 (0.28-4.5)	0.87	0.617401	4203	0.62 (0.095-4)	0.62
CXXC1	21989.7	11206	-1.50039	15040	0.567772	6652	-0.129338	7665	4.8 (0.64-36)	0.13	0.312678	5886	2.1 (0.27-17)	0.48
LANCL1	21995.9	11207	1.03961	2114	-0.612429	13089	-1.3968	14007	0.75 (0.053-11)	0.83	-0.563263	11028	31 (2.1-450)	0.012
STOML2	21996.1	11208	0.0877874	7619	-0.371906	12039	-0.189575	8072	0.58 (0.16-2.1)	0.4	-0.873414	12485	3.2 (0.69-15)	0.14
NELFE	21996.9	11209	-0.24559	9916	0.28619	8397	-0.834511	11733	0.79 (0.051-12)	0.87	-0.345651	9787	2.2 (0.19-25)	0.53
GNG4	22001.8	11210	-0.664987	12401	-0.0469937	10350	0.432264	4415	1.1 (0.21-5.7)	0.92	0.827666	3273	1.3 (0.24-7)	0.77
BST2	22001.9	11211	-0.535654	11697	-0.509878	12656	1.39699	1015	0.39 (0.099-1.5)	0.17	0.584984	4391	0.39 (0.09-1.7)	0.21
KLHL1	22002.6	11212	-0.978187	13751	0.770561	5422	-0.871442	11906	2.3 (0.2-27)	0.5	-0.603528	11239	1.5 (0.049-49)	0.8
POLR3K	22002.9	11213	-0.122003	9118	0.393551	7744	-1.4519	14147	1.8 (0.26-13)	0.56	0.921231	2882	0.63 (0.034-11)	0.75
SARS2	22005.2	11214	-0.813876	13107	1.01384	3942	-2.77142	15675	0.32 (0.075-1.4)	0.13	-0.403142	10136	1.2 (0.41-3.6)	0.73
CLEC2B	22005.2	11215	-0.694933	12556	-0.128298	10800	0.651102	3336	1.6 (0.28-9.7)	0.58	-1.24173	13846	0.38 (0.046-3.1)	0.37
SLC38A5	22006.4	11216	-0.143615	9285	-0.10366	10672	-0.228589	8305	0.84 (0.21-3.3)	0.8	0.350298	5662	0.8 (0.04-16)	0.88
SDHAF3	22007.4	11217	-0.809078	13083	0.741101	5617	-0.996707	12506	1.7 (0.78-3.8)	0.18	-0.0941931	8220	0.99 (0.44-2.2)	0.97
ITGB2	22008.3	11218	-0.864511	13317	0.0620097	9746	0.458597	4262	0.9 (0.27-3)	0.86	0.0363657	7475	0.34 (0.077-1.5)	0.16
TNFRSF17	22008.7	11219	1.31011	1275	-0.998718	14285	-1.10254	12952	0.82 (0.17-3.9)	0.8	-0.597353	11207	2.3 (0.46-12)	0.3
ALG10B	22010.6	11220	0.21111	6742	0.0768798	9648	-1.37703	13945	0.52 (0.25-1.1)	0.071	0.316775	5860	0.84 (0.39-1.8)	0.66
OR8G2P	22014.7	11221	-1.0923	14134	1.14332	3236	-2.42948	15563	3.5 (0.58-22)	0.17	-0.0329724	7859	2.4 (0.22-27)	0.47
UIMC1	22014.9	11222	-0.642591	12281	0.533752	6878	-0.746854	11263	0.2 (0.019-2.2)	0.19	-1.25846	13900	0.89 (0.039-20)	0.94
RBM19	22016.2	11223	0.0577836	7814	0.0744034	9668	-0.97129	12370	0.11 (0.0039-3)	0.19	-0.495178	10648	0.88 (0.015-52)	0.95
NMUR2	22016.9	11224	-0.509519	11538	-0.0610138	10437	0.232791	5523	1.6 (0.29-8.8)	0.59	0.0287477	7525	0.3 (0.015-6.2)	0.44
INSL3	22021.9	11225	-0.33246	10492	-0.556875	12871	0.890284	2381	0.74 (0.1-5.3)	0.77	1.10446	2197	0.77 (0.097-6.1)	0.8
SEC23A	22022.4	11226	-0.00928428	8289	-0.378878	12070	-0.0386859	7096	2.4 (0.59-9.7)	0.22	0.147247	6816	1.9 (0.34-10)	0.47
EIF4G1	22023.2	11227	-0.809437	13086	-0.0479393	10358	0.624406	3452	3.4 (0.53-22)	0.2	1.53089	1142	5.6 (0.43-72)	0.19
GRK3	22023.3	11228	-0.94314	13608	0.490962	7143	-0.317692	8856	2.6 (0.23-29)	0.44	0.068228	7306	0.075 (0.0074-0.75)	0.027
CUL5	22025.1	11229	1.61037	655	-0.973125	14223	-1.39407	13997	1.4 (0.23-8.3)	0.73	-1.88369	15198	12 (0.84-160)	0.067
HSD17B10	22025.3	11230	0.383265	5555	-0.200857	11210	-1.03986	12695	1.1 (0.24-4.6)	0.94	-0.846399	12381	1.2 (0.17-8.2)	0.87
TRAF3IP3	22027	11231	-0.120749	9107	0.141917	9288	-0.745377	11252	1.6 (0.27-10)	0.59	0.487865	4890	0.19 (0.02-1.8)	0.15
IBTK	22027.9	11232	0.370867	5629	-0.988464	14262	0.020584	6748	0.68 (0.13-3.5)	0.65	0.373437	5527	2.8 (0.16-50)	0.48
SLC39A7	22036.8	11233	-1.33417	14760	0.831065	5021	-0.75022	11283	1.4 (0.52-4)	0.48	0.673299	3947	3.3 (0.69-16)	0.14
RHCG	22040.6	11234	-0.975251	13740	0.987009	4093	-1.61388	14540	0.54 (0.072-4)	0.54	-0.434361	10310	0.28 (0.0077-10)	0.48
TLR1	22042.3	11235	-1.66872	15292	0.933704	4411	-0.828927	11694	5.4 (0.37-79)	0.22	-0.335685	9711	0.94 (0.071-12)	0.96
GSTA1	22043.3	11236	-0.754734	12843	0.325543	8163	-0.185649	8045	0.47 (0.14-1.6)	0.22	-1.18011	13643	0.96 (0.45-2.1)	0.93
ZNF589	22044.5	11237	0.426824	5271	-0.138585	10861	-1.33798	13810	0.74 (0.079-7)	0.79	-0.810847	12224	33 (1.5-700)	0.025
PKNOX1	22045.9	11238	-0.366692	10700	-0.459797	12451	0.749281	2931	1.1 (0.16-7)	0.94	-0.867722	12460	5.1 (0.51-51)	0.17
CENPI	22047.9	11239	-0.465451	11277	-0.112832	10730	0.254163	5398	0.46 (0.059-3.5)	0.46	-0.806235	12210	4.4 (1.1-18)	0.036
DES	22049.5	11240	-0.0736403	8778	-0.184803	11128	-0.217402	8246	3.5 (0.58-21)	0.17	0.365846	5569	0.66 (0.08-5.4)	0.7
KCNA5	22050	11241	0.233808	6571	-0.273521	11568	-0.62678	10590	0.23 (0.036-1.5)	0.13	1.16494	2022	0.014 (0.00019-1.1)	0.054
DNAAF9	22050.4	11242	0.172499	7022	-0.109223	10709	-0.811382	11585	0.56 (0.042-7.5)	0.66	0.0102468	7639	1.4 (0.14-15)	0.76
GJA1	22054.4	11243	0.223738	6642	-0.0194697	10200	-1.14334	13116	0.77 (0.2-2.9)	0.7	-0.627193	11357	1.4 (0.33-6.4)	0.63
OSBP	22054.7	11244	0.222248	6658	-0.318879	11774	-0.531982	10079	1.5 (0.33-6.5)	0.62	-2.22018	15497	5 (1.1-23)	0.041
GPR162	22054.8	11245	-0.88912	13419	0.867284	4794	-1.30222	13688	0.43 (0.062-2.9)	0.38	-0.891067	12566	0.72 (0.057-9)	0.8
MOB1A	22056.7	11246	0.51125	4725	-0.564144	12905	-0.647989	10707	1.5 (0.41-5.5)	0.54	-0.526589	10820	1.7 (0.44-6.6)	0.44
RNF216	22057.1	11247	-0.501981	11494	0.783095	5337	-2.24568	15431	1.2 (0.1-13)	0.9	-0.337748	9732	4.4 (0.17-110)	0.37
CSTA	22063.3	11248	-0.0793071	8819	-0.0031108	10111	-0.548833	10161	0.91 (0.27-3)	0.87	-0.803128	12196	0.33 (0.11-0.98)	0.046
ZFYVE16	22063.4	11249	-0.416629	10982	-0.313685	11749	0.526538	3902	1.4 (0.13-14)	0.78	-1.04373	13150	5.6 (0.41-75)	0.19
TRMT1L	22064.1	11250	0.000546015	8215	-0.291781	11651	-0.190849	8085	1.2 (0.19-7.5)	0.85	-0.41087	10185	1.8 (0.079-42)	0.71
SLAMF1	22064.1	11251	-0.19144	9564	0.309407	8256	-1.02632	12640	0.56 (0.092-3.4)	0.53	-0.278574	9403	0.14 (0.012-1.5)	0.11
MARCHF4	22064.2	11252	-0.0234756	8415	0.253997	8614	-1.27663	13613	0.41 (0.039-4.3)	0.45	1.14354	2079	0.0077 (3.7e-05-1.6)	0.074
STOML3	22065	11253	-0.97637	13745	0.357496	7966	-0.0491151	7162	0.36 (0.028-4.7)	0.44	1.05286	2384	0.18 (0.0053-6.4)	0.35
OR2C1	22065.6	11254	-0.971365	13716	0.481453	7201	-0.28687	8670	8.1 (0.42-160)	0.17	0.657803	4022	0.34 (0.025-4.7)	0.42
SLC38A7	22079.9	11255	-0.888725	13417	0.811899	5137	-1.13436	13082	0.85 (0.1-7)	0.88	-0.0514982	7974	1.2 (0.068-20)	0.92
EPG5	22082.6	11256	-0.104076	8999	-0.14991	10923	-0.240561	8383	2.6 (0.38-17)	0.33	-0.123422	8400	14 (1.6-120)	0.016
ATG3	22086.2	11257	0.205278	6788	-1.88883	15552	0.803254	2716	2.7 (0.7-11)	0.15	0.840139	3221	1.2 (0.26-5.3)	0.84
ERG	22086.5	11258	-0.0357954	8507	0.101017	9524	-0.84501	11780	1.5 (0.26-8.2)	0.66	0.556072	4526	0.81 (0.077-8.4)	0.86
PIN4	22087.7	11259	0.17319	7017	-0.506416	12646	-0.172341	7954	0.47 (0.072-3.1)	0.43	-1.53822	14622	0.79 (0.1-6.2)	0.83
CCDC30	22088.6	11260	0.324602	5961	-0.366923	12021	-0.642291	10677	1.6 (0.1-23)	0.75	-1.2716	13935	0.23 (0.014-3.9)	0.31
C5	22089.6	11261	-0.0348751	8496	-0.202874	11222	-0.26717	8550	1.7 (0.084-33)	0.74	-1.12238	13438	0.33 (0.019-5.5)	0.44
NAA35	22091.6	11262	-0.00231211	8239	0.12018	9409	-0.977595	12397	2.7 (0.42-18)	0.29	-0.37192	9940	6.6 (0.55-80)	0.14
TRPV4	22093.2	11263	-0.0767633	8799	-1.43671	15132	1.62802	631	1 (0.061-17)	0.98	0.849659	3183	0.025 (0.00088-0.7)	0.03
EPHX3	22094.2	11264	-0.700027	12580	0.809976	5142	-1.50956	14308	8 (1.7-38)	0.0091	0.9481	2780	0.11 (0.0097-1.3)	0.081
EHHADH	22094.6	11265	-0.22405	9785	0.22012	8818	-0.755331	11303	1.5 (0.46-4.8)	0.51	-0.17452	8714	1.4 (0.31-6.6)	0.64
IFNAR1	22095.7	11266	-1.25488	14577	0.126268	9373	0.652819	3325	2.5 (0.83-7.7)	0.1	0.0673972	7310	0.79 (0.17-3.8)	0.77
PRNP	22099.5	11267	0.80466	3103	-0.33883	11864	-1.94579	15124	0.68 (0.23-2.1)	0.5	0.232669	6336	0.97 (0.26-3.7)	0.97
CASP5	22099.6	11268	-0.940464	13601	-0.199357	11197	1.2839	1248	0.27 (0.021-3.6)	0.33	-0.466036	10482	0.34 (0.0042-27)	0.63
GCNT2	22100.5	11269	-1.37167	14843	-0.0420295	10325	1.3398	1127	0.23 (0.018-2.8)	0.25	1.37129	1480	0.3 (0.054-1.7)	0.17
TYW1	22101	11270	-1.2689	14610	0.20353	8917	0.477482	4161	4 (0.73-22)	0.11	-1.62965	14822	0.44 (0.045-4.2)	0.47
CAPS2	22102.1	11271	1.03241	2144	-0.511311	12664	-1.84324	14981	0.46 (0.041-5.2)	0.53	-1.03589	13122	0.32 (0.02-5.1)	0.42
VAT1	22102.6	11272	-0.53466	11689	0.618296	6366	-1.18156	13266	1.9 (0.25-14)	0.55	0.878724	3064	0.69 (0.15-3.1)	0.63
NCOA6	22102.7	11273	-0.381678	10779	-0.111043	10719	0.104219	6243	1.7 (0.26-12)	0.57	-0.576084	11092	2.9 (0.72-12)	0.13
AAGAB	22104	11274	-0.767556	12894	-0.35107	11927	1.47743	879	0.19 (0.018-1.9)	0.16	-0.560708	11001	0.86 (0.083-9)	0.9
GPR19	22104.2	11275	-0.19272	9575	0.0494892	9814	-0.466955	9717	0.17 (0.0083-3.4)	0.25	0.0025319	7671	0.01 (2.4e-05-4.4)	0.14
PGGT1B	22104.3	11276	0.517116	4690	-0.191916	11164	-1.46329	14183	1 (0.49-2.2)	0.92	-0.504689	10707	1.3 (0.4-4.4)	0.64
NPC1L1	22105.8	11277	-0.63055	12212	0.225135	8793	-0.159707	7869	0.18 (0.011-2.9)	0.22	-0.460188	10450	0.72 (0.051-10)	0.81
CTPS2	22105.9	11278	-0.594663	12028	0.133497	9338	-0.0376315	7091	0.61 (0.077-4.9)	0.64	-3.16769	15740	19 (2-180)	0.01
MYPOP	22106.9	11279	-0.289696	10207	-0.339831	11867	0.344532	4878	1.2 (0.074-18)	0.91	-0.266656	9295	0.89 (0.068-12)	0.93
CSNK2A1	22108.3	11280	-0.224986	9789	0.484319	7185	-1.57216	14451	1.6 (0.8-3.1)	0.18	0.51365	4758	2.5 (1-6.2)	0.043
FGGY	22112.2	11281	-0.149551	9320	-0.630367	13158	0.57087	3696	2 (0.11-36)	0.64	-0.148731	8569	2.6 (0.22-30)	0.45
TTC5	22113.1	11282	-0.782574	12973	0.40202	7701	-0.320041	8876	1.7 (0.12-24)	0.7	0.219927	6399	3.5 (0.25-49)	0.35
SPINK6	22115.7	11283	-2.12888	15612	0.969953	4204	-0.842889	11769	0.43 (0.032-5.7)	0.52	-0.488249	10603	0.18 (0.0044-7.3)	0.36
MBD1	22116.1	11284	-1.02127	13878	0.491028	7142	-0.283714	8646	6.2 (0.46-83)	0.17	0.427972	5219	4.3 (0.23-83)	0.33
PRR15L	22116.5	11285	-0.222765	9776	-0.850842	13877	1.1199	1669	0.91 (0.16-5.2)	0.92	-0.330238	9674	1.1 (0.26-4.4)	0.94
PI4KA	22119.1	11286	-0.466651	11284	0.604145	6447	-1.31454	13727	2.1 (1-4.3)	0.051	0.014824	7608	0.96 (0.34-2.7)	0.94
VAMP8	22119.3	11287	-0.939183	13598	-0.120078	10760	0.965701	2127	3.2 (0.85-12)	0.086	-0.122058	8393	1.3 (0.32-5.6)	0.68
STEAP3	22120.4	11288	0.168362	7043	-2.23339	15701	0.965117	2128	1 (0.28-3.7)	0.97	1.51259	1180	0.53 (0.091-3.1)	0.48
TLR8	22121.1	11289	-0.98291	13768	1.03691	3801	-2.01566	15213	3.1 (0.32-29)	0.33	-0.266682	9296	0.27 (0.0075-9.8)	0.48
ARAP2	22121.7	11290	0.0509992	7858	-1.67284	15380	1.15431	1569	0.8 (0.074-8.6)	0.85	-1.2287	13803	4.4 (0.34-56)	0.25
CNNM2	22122.6	11291	-0.994395	13802	0.270526	8498	0.115516	6171	1.2 (0.053-28)	0.9	0.0803529	7232	0.15 (0.0072-3.1)	0.22
KRT6A	22126.7	11292	-0.103971	8998	-0.378477	12067	0.0995181	6278	0.64 (0.29-1.4)	0.27	-0.31956	9626	0.94 (0.47-1.9)	0.85
PLCB4	22128.8	11293	0.479336	4915	-0.55998	12885	-0.629221	10609	0.24 (0.029-1.9)	0.18	-1.06013	13206	4.4 (1.1-18)	0.037
MTRF1	22129.1	11294	0.487818	4866	-1.06422	14461	-0.129039	7662	1.3 (0.22-8.2)	0.75	0.513508	4761	1.3 (0.16-11)	0.81
MSN	22130.5	11295	1.0091	2235	-0.513231	12676	-1.78398	14881	0.89 (0.29-2.7)	0.84	-0.634718	11397	0.52 (0.18-1.6)	0.25
PLEKHA7	22131.1	11296	-0.571328	11903	-0.556217	12867	1.69267	561	1.3 (0.3-6)	0.71	-0.923612	12699	4 (0.29-55)	0.3
PCSK6	22132.9	11297	-0.954725	13651	0.438611	7464	-0.241351	8389	6.4 (1.1-36)	0.036	0.809814	3344	1.1 (0.14-8.3)	0.93
SYT7	22136	11298	-1.59378	15172	0.8	5205	-0.615043	10526	2.6 (0.2-34)	0.46	1.20105	1920	1.1 (0.13-8.6)	0.95
MSMO1	22136.2	11299	0.0322068	7994	-1.28417	14893	0.903515	2333	1.7 (0.69-4.1)	0.25	-0.382336	10004	2.1 (0.78-5.6)	0.15
COL6A3	22136.6	11300	1.00024	2274	-0.625699	13143	-1.37606	13942	1.2 (0.69-2.2)	0.47	0.734432	3673	0.59 (0.24-1.5)	0.26
SHROOM4	22137.2	11301	0.514984	4697	-0.237326	11413	-1.32454	13759	0.15 (0.0082-2.7)	0.2	0.224886	6373	2.2 (0.14-32)	0.58
COPG2	22139.7	11302	-0.392776	10844	0.0627641	9742	-0.192241	8091	0.23 (0.019-2.7)	0.24	-1.27106	13930	32 (0.71-1400)	0.075
IFITM2	22142.9	11303	-1.05695	14007	0.487591	7165	-0.255034	8467	0.99 (0.26-3.8)	0.99	0.968094	2691	0.48 (0.12-2)	0.31
HNRNPF	22143.5	11304	-0.662515	12383	0.214693	8848	-0.11785	7589	1.8 (0.79-4.2)	0.16	2.70594	141	0.92 (0.22-3.8)	0.91
GOLGA2	22144.1	11305	-0.040734	8544	0.0525955	9795	-0.75768	11318	0.61 (0.017-22)	0.78	1.39621	1419	0.087 (0.0027-2.9)	0.17
PCNX1	22148.6	11306	-0.046765	8589	-0.364428	12004	-0.0270008	7031	12 (0.45-340)	0.14	-0.983169	12923	2.8 (0.069-110)	0.59
UTRN	22150.2	11307	1.06883	1995	-0.554642	12863	-1.79797	14907	0.6 (0.15-2.4)	0.47	-0.0616903	8034	1.2 (0.26-5.5)	0.81
LHB	22152.3	11308	0.212427	6734	-0.352882	11937	-0.492658	9844	0.8 (0.19-3.4)	0.76	0.614144	4225	1.7 (0.35-8.5)	0.51
TACR1	22152.3	11309	1.78299	440	-0.98567	14258	-1.59138	14484	0.46 (0.036-5.8)	0.55	-0.202924	8895	1.4 (0.057-33)	0.84
ZNF324	22152.4	11310	0.346149	5810	-0.468251	12480	-0.545301	10138	0.27 (0.045-1.7)	0.16	-2.35323	15565	1 (0.2-5.1)	0.98
FBXL22	22154	11311	-0.577966	11936	-0.152756	10943	0.462111	4242	0.26 (0.031-2.1)	0.21	0.541773	4606	0.36 (0.053-2.4)	0.29
KCTD21	22154.6	11312	2.22019	139	-1.13095	14613	-1.48633	14243	0.62 (0.074-5.2)	0.66	-1.6285	14818	1 (0.1-10)	1
ASB14	22155.9	11313	-0.0423545	8558	-0.823207	13799	0.581531	3652	0.43 (0.029-6.3)	0.54	-0.306991	9566	26 (2.3-290)	0.0082
PPP1R9A	22156.2	11314	-0.488276	11414	-0.594425	13022	1.39636	1018	1.6 (0.36-7.6)	0.52	-0.721291	11807	1.2 (0.16-9.5)	0.83
POC1A	22157.4	11315	0.604037	4191	-1.24814	14843	-0.173125	7959	1.3 (0.34-5.4)	0.67	1.13478	2102	6.5 (0.58-74)	0.13
C14orf180	22158.5	11316	-1.60366	15185	0.840657	4978	-0.701577	10985	0.71 (0.064-7.9)	0.78	0.729987	3698	0.06 (0.0012-3.1)	0.16
RAG1	22158.5	11317	-1.93004	15533	0.383116	7799	0.305986	5080	1.4 (0.11-16)	0.81	1.03565	2440	0.048 (0.00086-2.6)	0.14
FAM117B	22159.9	11318	-1.19315	14405	1.00297	4003	-1.39025	13981	6 (0.53-68)	0.15	-1.26897	13926	1.1 (0.11-12)	0.91
HTR2A	22160.7	11319	0.0530985	7842	-0.721125	13473	0.267104	5319	5.3 (0.42-67)	0.2	0.778758	3490	0.9 (0.028-29)	0.95
HNRNPUL1	22163.5	11320	0.812556	3068	-1.01909	14351	-0.617513	10534	0.44 (0.054-3.5)	0.44	-2.62044	15664	1.8 (0.27-12)	0.53
ZMAT1	22164.5	11321	0.0970122	7554	-1.06669	14464	0.539479	3844	1.2 (0.27-5.5)	0.79	-1.81176	15119	1.8 (0.42-7.8)	0.43
MAP1LC3B	22164.8	11322	-0.471504	11310	-0.16338	11022	0.318793	5015	1.9 (0.41-8.6)	0.42	-0.111514	8339	1.6 (0.36-6.8)	0.54
DBR1	22167.7	11323	0.0810404	7661	-1.72578	15422	1.0484	1861	2.8 (0.24-33)	0.41	0.391313	5431	3.1 (0.087-110)	0.53
ZNF470	22171	11324	0.881614	2765	-0.444014	12374	-1.72136	14772	0.082 (0.0041-1.6)	0.1	-0.928375	12715	2.4 (0.062-91)	0.64
CFAP92	22172.1	11325	-0.763645	12878	-0.371909	12040	1.51636	816	3.8 (0.15-100)	0.42	-1.23154	13809	2.7 (0.069-110)	0.59
DYNC2LI1	22176.2	11326	0.780291	3220	-1.44321	15144	-0.311667	8820	1.1 (0.13-8.8)	0.95	-1.97851	15308	27 (0.97-740)	0.052
B3GALNT1	22176.8	11327	-0.317909	10394	-0.474148	12504	0.6076	3522	1.6 (0.7-3.5)	0.28	-0.503648	10697	2.5 (0.56-11)	0.23
PIK3R1	22177.6	11328	-0.680427	12479	0.0190462	10006	0.271972	5298	1.3 (0.48-3.7)	0.58	-0.638688	11412	2.3 (0.56-9.4)	0.25
TRIM40	22178.7	11329	-0.382664	10784	0.189837	9017	-0.453315	9641	2 (0.24-17)	0.53	1.54161	1118	0.07 (0.0049-0.99)	0.05
TMPRSS2	22180.7	11330	-0.399063	10877	0.0297183	9932	-0.14151	7758	1.6 (0.78-3.3)	0.2	-1.49681	14536	1.4 (0.58-3.5)	0.44
ITGA6	22183.2	11331	1.02169	2189	-0.47579	12517	-2.14705	15353	0.7 (0.35-1.4)	0.32	3.41815	19	0.96 (0.4-2.3)	0.93
KIFAP3	22184.2	11332	-0.889831	13423	-0.0867469	10571	0.763493	2866	5.3 (0.72-39)	0.1	-1.85856	15177	13 (1.3-130)	0.031
RAP1GDS1	22184.5	11333	1.78798	436	-2.24842	15703	-0.845558	11784	0.51 (0.03-8.8)	0.65	-2.35097	15561	4.2 (0.39-45)	0.24
OR2L2	22184.6	11334	0.78779	3176	-0.978876	14240	-0.633129	10631	0.22 (0.02-2.5)	0.22	0.822536	3293	0.96 (0.042-22)	0.98
GALE	22188.2	11335	-0.697473	12565	0.210451	8873	-0.0790556	7364	1.2 (0.2-7.9)	0.82	1.27929	1703	0.17 (0.013-2.3)	0.18
KARS1	22189.8	11336	0.0335577	7983	0.346837	8034	-2.52356	15588	1.2 (0.16-8.9)	0.86	1.2519	1766	3.9 (0.47-32)	0.21
FSTL5	22193.8	11337	-0.447287	11157	0.503567	7066	-1.08083	12868	0.42 (0.024-7.1)	0.55	0.447961	5118	0.068 (0.0014-3.4)	0.18
ETF1	22194.4	11338	0.747618	3381	-0.351722	11931	-1.72276	14776	0.12 (0.0093-1.6)	0.11	1.87942	637	1.6 (0.23-11)	0.65
TAGLN	22194.6	11339	0.64462	3943	-0.491966	12578	-1.04602	12726	1.4 (0.5-3.8)	0.53	1.00859	2530	0.62 (0.11-3.5)	0.59
ZNF850	22194.7	11340	-1.06043	14022	0.713869	5768	-0.740423	11220	0.34 (0.034-3.3)	0.35	1.27107	1722	13 (0.64-250)	0.096
NXNL2	22195	11341	-0.502355	11495	0.236491	8724	-0.379256	9207	1.4 (0.15-14)	0.76	0.254503	6206	0.028 (0.00093-0.85)	0.04
TPX2	22199.5	11342	-0.55639	11820	0.240496	8695	-0.308028	8802	1.4 (0.63-3.2)	0.39	0.40012	5367	1.8 (0.66-4.9)	0.25
MTMR12	22202	11343	-0.0239858	8419	-0.0578945	10417	-0.596237	10418	1.2 (0.32-4.3)	0.8	0.25603	6198	0.87 (0.31-2.4)	0.79
RPS19BP1	22203.1	11344	-0.15304	9346	0.0184249	10015	-0.494094	9852	1.7 (0.14-20)	0.69	2.29448	313	0.82 (0.045-15)	0.89
POLG2	22203.5	11345	-0.810284	13091	0.547896	6785	-0.633387	10633	1.1 (0.11-10)	0.96	-0.25173	9201	3.5 (0.29-42)	0.33
MITF	22205.2	11346	0.417291	5337	-0.395053	12151	-0.805085	11552	3.9 (0.61-24)	0.15	1.84027	685	0.52 (0.035-7.8)	0.64
NANS	22207.2	11347	-1.46933	14999	0.282189	8423	0.370992	4749	3.6 (0.65-20)	0.14	0.972211	2672	0.62 (0.093-4.2)	0.63
HORMAD2	22207.5	11348	-1.01745	13869	0.595042	6494	-0.530894	10075	0.79 (0.031-20)	0.88	1.2565	1757	0.34 (0.014-7.9)	0.5
DHX16	22208.9	11349	-0.968674	13701	0.879733	4711	-1.31836	13735	2.4 (0.59-9.9)	0.22	-1.01576	13053	1.8 (0.23-14)	0.57
IL33	22209.2	11350	0.850178	2899	-0.34718	11905	-2.41164	15550	1.1 (0.31-4.2)	0.84	0.35808	5609	0.86 (0.08-9.2)	0.9
DUSP1	22210.7	11351	-0.0388231	8525	-0.528274	12755	0.18505	5804	1.1 (0.46-2.7)	0.81	-0.458729	10440	0.64 (0.23-1.8)	0.4
SCD	22210.8	11352	-1.64139	15248	0.494636	7122	-0.00309688	6888	2.4 (0.95-6.2)	0.065	0.167248	6708	3.1 (1.1-9)	0.032
KRTAP4-9	22212	11353	-0.333772	10503	0.320517	8189	-0.829199	11696	N/A	N/A	-0.626901	11356	N/A	N/A
LRRN4CL	22214.4	11354	0.162725	7079	-0.267188	11536	-0.561245	10233	0.68 (0.086-5.4)	0.72	1.34558	1546	0.46 (0.036-5.9)	0.55
PIGT	22216.7	11355	-0.0244285	8422	0.251721	8627	-1.35566	13870	1.2 (0.43-3.4)	0.72	-0.045064	7934	2.1 (0.85-5.3)	0.11
PTBP2	22217.2	11356	0.63741	3983	-0.529926	12759	-0.96962	12365	1.4 (0.35-5.5)	0.64	-0.726132	11828	7.9 (1.5-42)	0.017
USP24	22217.7	11357	1.24941	1426	-0.8598	13905	-1.35427	13862	1.4 (0.11-18)	0.78	0.0366855	7470	29 (0.68-1200)	0.079
PSMD3	22218	11358	-1.38925	14877	0.916944	4512	-0.984877	12436	1.5 (0.32-7.4)	0.59	2.47913	212	1.9 (0.22-16)	0.57
PURB	22218.4	11359	-0.22446	9786	0.0604863	9753	-0.473464	9748	2.4 (0.15-38)	0.53	1.72574	843	0.49 (0.033-7.3)	0.61
HERC1	22219.3	11360	-0.492415	11439	0.198491	8955	-0.32247	8892	3.2 (0.28-36)	0.35	-0.491892	10631	3.7 (0.36-39)	0.27
ERI1	22222.2	11361	-0.37842	10762	0.131469	9347	-0.363754	9124	4 (0.56-29)	0.17	0.807097	3359	0.9 (0.084-9.5)	0.93
NUP37	22222.4	11362	-0.732403	12742	0.0271609	9945	0.300608	5121	1.5 (0.28-8.2)	0.63	0.662173	4008	1.9 (0.26-14)	0.53
TRIAP1	22223.4	11363	-1.90656	15520	1.18025	3060	-1.50789	14299	4 (0.37-44)	0.25	-0.258252	9243	1.6 (0.073-33)	0.78
SERPINB13	22226.6	11364	-0.331819	10488	0.402634	7697	-1.03867	12688	0.46 (0.092-2.3)	0.34	0.992053	2607	1.5 (0.15-15)	0.73
ZNF35	22227.2	11365	-0.0777976	8806	0.0708545	9689	-0.755252	11302	0.79 (0.071-8.8)	0.85	-0.499632	10679	58 (3.3-1000)	0.0053
AGBL3	22227.5	11366	-0.259594	9994	0.0984985	9539	-0.497778	9875	1.9 (0.085-43)	0.68	0.98209	2636	0.11 (0.0065-1.7)	0.12
ZNF586	22228.7	11367	-0.241884	9889	-0.2893	11640	0.147869	6005	0.55 (0.057-5.4)	0.61	-1.78654	15090	3.1 (0.37-25)	0.3
B2M	22231.3	11368	-0.945949	13617	-0.304214	11702	1.75255	510	0.83 (0.37-1.9)	0.66	-0.0978727	8253	0.97 (0.53-1.8)	0.93
FAM20A	22231.6	11369	-0.474093	11319	0.428641	7532	-0.854897	11814	1.2 (0.31-4.8)	0.77	0.733704	3679	0.24 (0.019-2.9)	0.26
ANXA2	22232.1	11370	0.318017	6009	-0.796225	13725	-0.121917	7619	0.86 (0.29-2.5)	0.78	2.41564	247	0.32 (0.053-2)	0.22
STXBP5	22232.3	11371	1.31308	1259	-0.674154	13315	-2.0516	15261	0.59 (0.11-3)	0.52	-1.89237	15210	2.2 (0.46-10)	0.33
MS4A15	22232.5	11372	-0.169874	9435	-0.0539107	10395	-0.351343	9052	1.5 (0.097-22)	0.78	-0.204591	8907	1.8 (0.32-10)	0.5
ZYX	22232.8	11373	-0.859253	13298	0.443213	7429	-0.368964	9157	1.5 (0.4-5.6)	0.55	1.22287	1856	0.41 (0.091-1.9)	0.25
ZNF217	22234.2	11374	-1.11399	14194	0.54223	6823	-0.348279	9027	5.2 (1.2-22)	0.027	0.350307	5661	1.6 (0.3-8.4)	0.58
TSPO	22235.5	11375	0.451198	5105	-0.44726	12389	-0.790639	11489	2.4 (0.35-16)	0.37	-0.450455	10390	0.65 (0.051-8.4)	0.75
GNA13	22235.7	11376	-0.144691	9290	0.364218	7925	-1.39444	13998	6.1 (1.2-32)	0.033	0.841477	3212	0.93 (0.23-3.7)	0.92
PPM1K	22235.7	11377	0.401141	5437	-0.749149	13577	-0.297985	8735	0.0045 (3.5e-05-0.58)	0.029	-0.281785	9423	0.36 (0.014-9.3)	0.54
VSIG4	22238.6	11378	-1.96713	15551	0.874413	4740	-0.714462	11066	2 (0.38-11)	0.41	0.039083	7453	0.22 (0.019-2.5)	0.22
NF2	22240.6	11379	1.03802	2121	-0.711799	13436	-1.33629	13801	0.71 (0.05-10)	0.8	0.39414	5411	0.88 (0.13-6.1)	0.9
RAPGEF2	22240.9	11380	1.53059	798	-1.57556	15297	-0.924325	12147	0.2 (0.021-1.9)	0.17	0.583612	4398	49 (2.9-810)	0.0067
DOCK3	22242.4	11381	-0.712534	12652	-0.46723	12478	1.8201	438	9.2 (1.5-55)	0.016	-0.198859	8860	4 (0.62-26)	0.15
TMEM245	22242.5	11382	-0.309405	10328	-0.471526	12492	0.55623	3766	3.1 (0.83-11)	0.092	0.11123	7042	1.5 (0.31-7.2)	0.61
REPS1	22243.2	11383	-0.453661	11196	-0.228266	11355	0.381618	4692	3.6 (0.79-17)	0.097	0.416691	5272	1.2 (0.24-6)	0.82
HNRNPU	22243.6	11384	-0.125718	9144	-0.25006	11475	-0.0899722	7425	3.4 (0.4-29)	0.26	-0.528154	10834	7.8 (1.3-49)	0.027
PCDHB12	22244.1	11385	-0.0567488	8659	-0.525743	12736	0.201833	5711	0.2 (0.026-1.5)	0.11	-1.22705	13798	0.68 (0.13-3.5)	0.65
UBB	22244.3	11386	-0.0674452	8730	-0.102079	10662	-0.441994	9581	1.2 (0.63-2.3)	0.57	0.620522	4192	0.64 (0.37-1.1)	0.11
PRF1	22244.7	11387	0.10495	7493	-1.11388	14561	0.526706	3900	0.22 (0.035-1.4)	0.1	-0.86741	12458	0.22 (0.029-1.7)	0.15
TRAIP	22244.8	11388	-1.95909	15548	0.0233812	9975	1.37381	1056	11 (1.4-96)	0.024	0.39784	5389	110 (3.8-3400)	0.0063
SLC35C2	22247.1	11389	-1.03674	13931	0.824204	5064	-1.06369	12800	2.3 (0.7-7.4)	0.17	-0.0801551	8131	2.8 (0.87-9.1)	0.085
GAPT	22248.1	11390	0.689533	3712	-0.434376	12331	-1.28595	13635	0.49 (0.04-5.9)	0.57	0.168549	6697	0.023 (0.00045-1.2)	0.06
CDK5RAP1	22250.2	11391	-0.86155	13306	0.387064	7774	-0.262433	8518	0.29 (0.02-4.1)	0.36	0.840935	3216	1.3 (0.1-15)	0.85
ERP29	22252.4	11392	0.0267067	8033	-0.979561	14241	0.559142	3748	2.8 (0.4-19)	0.3	0.644333	4087	2.3 (0.15-35)	0.55
MITD1	22253.3	11393	-0.627387	12197	0.74491	5596	-1.50629	14296	1.4 (0.25-7.4)	0.73	0.490257	4875	0.67 (0.087-5.1)	0.7
INIP	22254.5	11394	-1.24314	14537	0.837843	4998	-0.90875	12066	3.2 (0.14-70)	0.47	-0.995138	12976	0.56 (0.027-12)	0.71
PLD2	22255.4	11395	-0.291274	10215	0.348627	8025	-0.99716	12509	2.5 (0.42-15)	0.32	-0.122251	8395	2 (0.29-13)	0.48
UFL1	22255.4	11396	1.85055	360	-2.3904	15732	-0.885203	11974	1.4 (0.26-8.1)	0.67	0.426322	5230	3 (0.24-37)	0.39
ECHDC1	22256.6	11397	0.70494	3628	-0.422282	12276	-1.35727	13878	0.66 (0.13-3.3)	0.62	0.348174	5670	4.9 (0.46-53)	0.19
UGCG	22257.4	11398	-0.213503	9721	0.377316	7837	-1.26908	13586	1.5 (0.41-5.8)	0.52	-0.382737	10009	1.2 (0.18-7.6)	0.88
KCNJ1	22258	11399	-1.99605	15567	0.317774	8208	0.428758	4438	0.54 (0.027-11)	0.69	-0.0298514	7843	0.21 (0.011-4)	0.3
CEP162	22260.7	11400	0.0121291	8134	-1.7706	15466	1.27221	1272	1.5 (0.24-8.8)	0.68	0.396746	5394	1.2 (0.072-21)	0.89
CNOT11	22261.1	11401	-0.272094	10076	0.585625	6544	-2.41771	15557	1.5 (0.51-4.6)	0.45	-0.118769	8377	0.91 (0.16-5)	0.91
AHI1	22263.3	11402	1.10015	1870	-1.02637	14370	-0.981666	12418	0.76 (0.16-3.7)	0.73	-1.36038	14205	2.2 (0.31-16)	0.42
STAG3	22265	11403	-0.553057	11790	0.421731	7589	-0.719092	11089	0.21 (0.015-2.9)	0.24	-1.87349	15187	3.6 (0.51-26)	0.2
TGFBI	22265.3	11404	0.0429083	7915	0.197059	8968	-1.41281	14042	1.1 (0.47-2.5)	0.83	1.4648	1279	0.25 (0.066-0.92)	0.037
ASIP	22266.8	11405	-0.958263	13667	0.93082	4429	-1.56401	14435	0.62 (0.11-3.5)	0.59	-0.453747	10403	1.9 (0.21-18)	0.56
MAPKBP1	22267.8	11406	0.921014	2586	-0.623173	13132	-1.3263	13764	0.12 (0.003-5)	0.26	1.69928	876	0.13 (0.008-2.2)	0.16
SLC6A14	22275.1	11407	-0.435599	11088	-0.70096	13406	1.41673	981	3.1 (0.29-33)	0.35	-0.586746	11152	0.52 (0.027-10)	0.67
TMEM60	22275.2	11408	0.04151	7927	-0.228349	11356	-0.421399	9470	2.9 (0.52-16)	0.23	-0.154964	8601	0.29 (0.026-3.3)	0.32
PHLPP2	22275.9	11409	-2.15156	15622	1.25657	2714	-1.80654	14915	1.3 (0.14-12)	0.81	-1.47371	14483	60 (1.6-2200)	0.026
NAA16	22276	11410	0.270174	6310	-2.22669	15700	0.61711	3486	3.5 (0.67-18)	0.14	0.345751	5678	2.5 (0.31-21)	0.39
SRPX2	22276.3	11411	-0.298449	10268	-1.05965	14446	2.24955	175	0.64 (0.15-2.7)	0.54	-0.304125	9540	0.99 (0.28-3.6)	0.99
LACTB	22277.3	11412	-1.03079	13911	0.272809	8487	0.0910999	6331	0.84 (0.06-12)	0.9	-0.0617906	8035	0.0025 (4.8e-05-0.13)	0.003
PPME1	22280.3	11413	-0.745702	12802	0.470103	7266	-0.569183	10276	1.6 (0.53-4.7)	0.41	-1.30481	14052	3.4 (0.31-37)	0.31
SGMS2	22280.7	11414	-0.76733	12892	-0.107532	10698	0.596634	3574	1.4 (0.19-11)	0.72	-0.878807	12511	1.6 (0.2-12)	0.67
C1orf116	22282.8	11415	0.11239	7424	-1.63843	15357	0.844428	2548	2.9 (0.85-9.9)	0.088	-0.171743	8695	1.5 (0.42-5)	0.55
HNRNPM	22283.5	11416	-0.0036965	8250	0.195854	8978	-1.26671	13574	0.46 (0.014-15)	0.67	-0.991232	12963	12 (0.48-280)	0.13
GALC	22283.6	11417	-0.209876	9700	-0.33141	11830	0.144305	6019	0.9 (0.16-5)	0.91	-1.48027	14498	3.4 (0.2-57)	0.4
SMC5	22283.9	11418	-0.272794	10087	-0.599831	13043	0.695005	3138	5.9 (1.5-24)	0.013	-0.299223	9508	1.4 (0.25-8.5)	0.69
SCTR	22284	11419	-0.701249	12587	0.101591	9523	0.100277	6271	0.67 (0.067-6.7)	0.73	-1.83058	15142	2 (0.13-30)	0.63
SPON1	22285	11420	0.974447	2363	-1.04623	14408	-0.825565	11675	0.98 (0.38-2.6)	0.96	0.356107	5622	0.75 (0.16-3.5)	0.71
CHIT1	22285.3	11421	-0.795818	13040	0.205828	8903	0.0110657	6807	0.64 (0.092-4.5)	0.66	-0.74015	11887	0.2 (0.0052-7.7)	0.39
GDF9	22288.8	11422	-0.654785	12343	-0.556751	12869	2.13908	224	0.27 (0.011-6.5)	0.42	0.767719	3538	0.57 (0.024-14)	0.73
CUEDC1	22288.8	11423	-1.15947	14318	0.826673	5048	-0.966364	12352	0.92 (0.083-10)	0.94	1.25711	1754	0.19 (0.026-1.4)	0.1
TMEM267	22290.4	11424	0.535665	4587	-0.536152	12790	-0.808958	11574	0.068 (0.0014-3.2)	0.17	-0.413722	10197	1.1 (0.085-15)	0.93
PPDPFL	22292.4	11425	-0.821786	13149	0.974171	4184	-2.93539	15701	1.3 (0.11-16)	0.82	0.180502	6631	0.5 (0.024-11)	0.66
VTCN1	22293.5	11426	-2.16262	15624	-0.00449529	10121	1.54732	760	3.5 (1.2-10)	0.021	0.984552	2630	1.8 (0.62-5)	0.29
MXI1	22293.6	11427	-1.62076	15210	0.893115	4641	-0.861105	11853	2.1 (0.18-25)	0.55	-0.900942	12605	0.3 (0.011-7.9)	0.47
JHY	22295.2	11428	0.768611	3276	-1.15903	14693	-0.490825	9831	0.093 (0.003-2.9)	0.17	-0.353229	9826	2 (0.23-18)	0.53
EDEM1	22298.2	11429	-0.162857	9397	0.33624	8098	-1.28426	13632	3 (1.2-7)	0.014	2.4847	210	1.3 (0.39-4.2)	0.69
STOM	22298.5	11430	-0.150831	9330	0.383885	7790	-1.51314	14319	0.64 (0.18-2.3)	0.5	-0.990695	12962	0.51 (0.1-2.4)	0.4
RIBC2	22298.9	11431	-0.478637	11340	-0.408673	12207	0.738694	2959	0.7 (0.1-4.7)	0.71	-0.98828	12952	1.2 (0.27-5.3)	0.81
CD3E	22299.3	11432	0.209059	6757	-0.5682	12923	-0.209461	8204	0.35 (0.051-2.4)	0.28	-1.38135	14258	0.62 (0.11-3.4)	0.58
IGSF6	22300.9	11433	-0.247967	9933	0.261566	8565	-0.884575	11969	1.3 (0.53-3.4)	0.54	-0.656949	11497	0.15 (0.032-0.73)	0.019
AATF	22303.9	11434	-0.544909	11743	-0.204452	11229	0.459261	4260	2.4 (0.36-15)	0.37	1.87379	647	1.7 (0.27-10)	0.58
GATAD1	22305.2	11435	-0.821128	13146	-0.219798	11320	0.987491	2063	0.49 (0.012-20)	0.71	0.732557	3686	0.63 (0.036-11)	0.75
AKR1E2	22305.4	11436	-1.18264	14381	1.10066	3469	-2.11578	15317	2.1 (0.5-8.7)	0.31	-0.724456	11823	0.36 (0.07-1.8)	0.21
GALNT8	22305.7	11437	-1.20069	14427	0.68309	5992	-0.596349	10419	1.5 (0.24-9.5)	0.67	-0.691101	11660	0.39 (0.021-7)	0.52
SAP18	22305.7	11438	-0.068927	8741	0.0951977	9558	-0.850214	11797	0.63 (0.16-2.5)	0.52	-0.407939	10164	0.58 (0.048-6.9)	0.66
TEAD1	22306.1	11439	0.768519	3278	-0.670722	13302	-0.998635	12513	1.6 (0.58-4.2)	0.38	-0.118394	8375	2.9 (0.93-8.8)	0.068
PAQR5	22306.3	11440	-0.538256	11706	-0.521366	12714	1.19369	1474	1.8 (0.23-14)	0.57	-0.288584	9460	0.36 (0.012-11)	0.55
PIK3R5	22309.1	11441	-0.478498	11339	0.296412	8338	-0.590787	10390	1.3 (0.17-9.8)	0.8	-0.0501504	7963	0.27 (0.033-2.2)	0.22
ECPAS	22309.7	11442	-0.286825	10190	-0.517763	12694	0.567201	3707	3.9 (0.74-21)	0.11	-0.0268168	7825	1.9 (0.42-8.9)	0.39
ZC3H13	22311.9	11443	1.17201	1634	-0.692481	13372	-1.71639	14763	0.98 (0.14-7)	0.99	1.04807	2394	2.8 (0.18-43)	0.47
CD52	22315.7	11444	-0.293652	10231	-0.563087	12903	0.665466	3259	1.1 (0.44-2.8)	0.84	-0.0153823	7773	0.39 (0.097-1.6)	0.19
ZBTB4	22317.6	11445	-0.777981	12950	-0.137664	10853	0.664869	3264	4.3 (1.3-14)	0.015	-1.16354	13579	1.3 (0.28-6.2)	0.72
SCUBE3	22318.2	11446	-1.29104	14668	0.89051	4657	-1.03075	12652	4.1 (0.37-46)	0.25	-1.34133	14147	1.4 (0.23-8.8)	0.7
SOX5	22319.4	11447	-0.0161435	8359	-0.314989	11755	-0.203678	8167	0.43 (0.049-3.7)	0.44	-0.151913	8584	0.078 (0.0033-1.9)	0.12
PPM1E	22319.7	11448	-0.45619	11214	0.583958	6550	-1.39794	14015	1.1 (0.17-7)	0.92	1.45695	1292	1.5 (0.052-43)	0.81
SNCG	22319.8	11449	-1.15281	14299	0.210452	8872	0.301222	5115	1 (0.31-3.2)	1	-1.08097	13290	1.1 (0.31-3.9)	0.88
KIF18A	22321.2	11450	-0.0335125	8485	-0.0905231	10594	-0.557255	10212	1.6 (0.21-12)	0.65	-1.11128	13394	3.1 (0.35-27)	0.31
IFT122	22321.6	11451	0.146124	7204	-0.690963	13366	0.0196175	6753	0.68 (0.098-4.7)	0.7	-0.611368	11276	33 (2-550)	0.014
FBXO28	22323.8	11452	-0.566339	11875	0.689316	5951	-1.47521	14216	2.2 (0.24-20)	0.48	-0.0674666	8075	1 (0.093-11)	0.99
DNMT1	22324	11453	-0.123468	9132	0.0797878	9633	-0.725328	11124	1.1 (0.17-6.7)	0.93	0.593501	4356	0.43 (0.049-3.7)	0.44
SUN1	22325.8	11454	-0.191642	9566	-1.134	14620	1.43202	950	1.8 (0.63-5.3)	0.27	1.05484	2378	3.4 (0.44-26)	0.24
SCO2	22328	11455	0.224448	6639	-0.379269	12072	-0.528155	10059	0.94 (0.24-3.7)	0.93	0.889902	3013	0.15 (0.018-1.3)	0.082
TMEM229B	22329	11456	-0.958264	13668	-0.265485	11530	1.43008	953	1.6 (0.45-5.6)	0.46	-0.965474	12849	0.91 (0.23-3.7)	0.9
PHYH	22331.4	11457	-0.448784	11166	-0.522812	12721	0.914114	2288	1.5 (0.47-4.5)	0.51	-1.08233	13300	0.66 (0.14-3.1)	0.59
GDI2	22331.9	11458	-0.573918	11920	0.484399	7183	-0.852244	11807	2.4 (0.85-7)	0.099	0.556051	4527	1.4 (0.42-4.7)	0.58
SCAF4	22334	11459	-0.836779	13210	-0.0758285	10520	0.599793	3558	3.4 (0.58-20)	0.18	-0.600744	11227	1.7 (0.23-13)	0.6
ZNF302	22335	11460	-1.46635	14994	0.861529	4827	-0.867953	11888	2 (0.25-16)	0.52	-1.00742	13022	8.5 (1.5-49)	0.017
C9orf85	22336	11461	-0.654645	12342	-0.0745471	10512	0.353365	4830	1.7 (0.74-4)	0.2	0.0357342	7479	0.8 (0.22-2.9)	0.73
KRTAP2-3	22340.3	11462	-0.443269	11135	0.170902	9126	-0.383467	9235	N/A	N/A	0.016361	7598	N/A	N/A
CTCF	22341.6	11463	-1.44044	14961	0.423714	7572	0.0304247	6691	20 (1.5-260)	0.023	-0.791303	12132	12 (0.67-230)	0.092
MFSD6	22343.5	11464	-0.356462	10650	-0.152315	10939	0.0670533	6469	2.5 (0.76-8.4)	0.13	-1.47274	14480	2 (0.37-11)	0.41
TRIM8	22344.3	11465	-1.55231	15115	0.227405	8777	0.476691	4166	4.5 (1.1-19)	0.038	-0.694573	11680	0.48 (0.076-3)	0.44
EEF1A2	22345.7	11466	-0.68092	12481	-0.544336	12823	2.14733	222	0.23 (0.038-1.4)	0.12	0.188471	6583	0.0021 (1.3e-05-0.35)	0.018
VPS13D	22347.5	11467	-0.227105	9807	-0.955408	14177	1.18417	1492	0.88 (0.077-10)	0.91	-0.645047	11438	27 (0.68-1100)	0.079
SF3B5	22348.2	11468	1.16116	1671	-0.585728	12993	-2.33592	15505	0.11 (0.016-0.72)	0.022	-1.18481	13667	1 (0.073-15)	0.97
SIGLEC9	22355.1	11469	-0.846277	13243	0.593337	6503	-0.743348	11244	0.67 (0.18-2.5)	0.54	1.2663	1733	0.11 (0.013-0.9)	0.04
KLRD1	22355.2	11470	-1.23709	14523	-0.167804	11036	1.58102	715	0.61 (0.08-4.7)	0.64	-0.205619	8913	0.094 (0.0034-2.6)	0.16
CLASP2	22355.4	11471	-0.272743	10086	0.294971	8347	-0.949597	12270	6.1 (0.97-39)	0.054	0.32948	5779	4.1 (0.67-26)	0.13
ZNF639	22355.4	11472	-0.14569	9295	-0.177039	11085	-0.203973	8168	5.9 (0.4-86)	0.2	-1.71138	14960	30 (2.2-400)	0.011
IFNK	22357.7	11473	1.0084	2237	-0.765027	13640	-1.2349	13467	0.12 (0.0091-1.6)	0.11	-0.591912	11184	1.8 (0.18-17)	0.63
CSTL1	22359.2	11474	0.0496081	7871	0.0793498	9637	-1.11705	13004	0.51 (0.08-3.2)	0.47	0.401236	5358	0.054 (0.002-1.5)	0.083
LPCAT3	22359.9	11475	-1.15462	14305	0.407974	7667	-0.0992956	7491	1.5 (0.71-3.3)	0.27	-1.07464	13260	1.6 (0.59-4.1)	0.37
GOLT1A	22362.4	11476	-0.258038	9984	0.48686	7171	-1.68039	14683	1.3 (0.37-4.8)	0.66	-2.0907	15397	0.89 (0.27-2.9)	0.85
SP140	22364.7	11477	-0.298859	10272	-0.607947	13072	0.737695	2970	0.95 (0.14-6.5)	0.96	0.300533	5969	0.047 (0.0024-0.92)	0.044
TRAF3IP2	22364.8	11478	0.00656811	8176	0.124511	9383	-1.12952	13061	0.13 (0.012-1.4)	0.092	0.87782	3066	1.2 (0.077-18)	0.91
CHIC1	22367.9	11479	0.392058	5494	-0.359223	11974	-0.885563	11976	0.11 (0.0075-1.6)	0.1	-2.77446	15698	4.1 (0.18-91)	0.38
APBB2	22368.8	11480	0.518927	4677	-0.392715	12139	-1.07412	12841	0.99 (0.41-2.3)	0.97	0.83466	3248	1.4 (0.38-5)	0.63
UPK1A	22369.4	11481	-0.696377	12559	0.27873	8451	-0.263522	8528	1.4 (0.95-1.9)	0.093	-0.966035	12852	1.1 (0.78-1.7)	0.5
CHST15	22370.8	11482	-0.201106	9647	0.0220796	9983	-0.48273	9800	1.1 (0.44-2.9)	0.8	1.8573	670	0.39 (0.069-2.2)	0.28
SMARCA5	22371.6	11483	1.2918	1309	-1.32381	14958	-0.957173	12309	0.24 (0.038-1.5)	0.13	-0.252778	9211	36 (1.2-1100)	0.04
KIF15	22371.6	11484	0.316824	6021	-0.247812	11462	-0.935388	12203	2.1 (0.61-7.3)	0.24	-0.35157	9817	33 (3.1-340)	0.0036
LMNB2	22371.7	11485	-0.651852	12320	0.680198	6006	-1.26394	13560	0.42 (0.062-2.9)	0.38	1.92535	581	0.2 (0.012-3.6)	0.28
PTP4A3	22374.5	11486	-0.659788	12368	0.573965	6619	-0.959745	12322	1.7 (0.63-4.7)	0.29	0.836521	3240	0.36 (0.092-1.4)	0.15
TMEM125	22376.5	11487	-2.20057	15639	-0.0790067	10530	2.44689	114	1.2 (0.13-11)	0.88	-0.0420684	7912	0.4 (0.077-2.1)	0.27
PROM1	22376.8	11488	0.0935029	7575	-0.21279	11276	-0.57996	10326	1.3 (0.85-2.1)	0.21	-0.899229	12596	1.1 (0.71-1.7)	0.65
KCNH5	22377	11489	0.109015	7454	-0.0260166	10238	-0.994977	12489	0.99 (0.051-19)	1	0.243877	6269	0.045 (0.00031-6.6)	0.22
ZNF264	22378.4	11490	0.0609631	7785	-0.31365	11748	-0.363371	9122	0.19 (0.014-2.7)	0.22	-1.10943	13390	1.1 (0.055-24)	0.93
DDX10	22381.5	11491	-0.534621	11688	0.77677	5380	-2.84956	15690	1.9 (0.27-13)	0.53	-0.367404	9914	7.5 (0.69-82)	0.098
KRT7	22385.9	11492	-0.0542336	8642	-0.922303	14079	0.627735	3435	1.2 (0.45-3.3)	0.71	0.13537	6902	2.6 (0.89-7.7)	0.08
SLC34A2	22386.1	11493	0.763324	3306	-0.498696	12609	-1.37954	13953	0.24 (0.028-2)	0.19	-0.592457	11189	0.57 (0.14-2.3)	0.43
SMAP1	22389.7	11494	0.321398	5991	-0.195246	11180	-1.07066	12821	1.1 (0.14-8.4)	0.93	-0.471914	10517	0.78 (0.1-5.8)	0.81
KMT2D	22390.5	11495	-0.563255	11860	0.111441	9449	-0.129396	7666	0.58 (0.04-8.4)	0.69	0.5502	4551	6.6 (0.43-100)	0.18
WDR5B	22392.7	11496	-0.139464	9256	-0.625183	13140	0.442132	4360	1.1 (0.22-5)	0.94	0.864369	3124	3.8 (0.25-57)	0.34
ARFIP1	22393.9	11497	0.12453	7337	-0.389643	12121	-0.356944	9084	1.2 (0.39-3.8)	0.74	-1.70958	14957	3.3 (0.94-12)	0.062
CDS2	22394.9	11498	0.0498049	7867	-0.186047	11133	-0.557258	10213	2.6 (0.47-14)	0.28	0.320771	5838	1 (0.13-8.2)	0.98
AP1B1	22396.2	11499	-0.378076	10758	-0.0568175	10408	-0.0912524	7431	2.2 (0.54-9)	0.27	0.899498	2971	1.1 (0.17-6.6)	0.95
LPAR6	22397	11500	1.05554	2049	-0.829454	13820	-1.23585	13469	0.82 (0.25-2.7)	0.73	-0.278485	9402	2.2 (0.49-10)	0.3
KCNMB2	22397.5	11501	-1.30502	14690	0.573237	6625	-0.342305	9003	1.1 (0.2-6.1)	0.91	-1.63572	14836	3.7 (0.18-77)	0.4
FAM227B	22397.8	11502	0.751883	3369	-0.492185	12581	-1.37413	13938	2.9 (0.13-66)	0.5	-0.614434	11294	9.9 (0.13-760)	0.3
CD180	22399.8	11503	-0.580889	11953	0.497302	7096	-0.906774	12056	1.3 (0.46-3.7)	0.62	0.857842	3150	0.25 (0.041-1.5)	0.13
SERPINB8	22402.5	11504	0.652125	3898	-0.672094	13307	-0.848794	11793	0.24 (0.023-2.4)	0.22	0.533112	4647	1.7 (0.23-13)	0.59
PYHIN1	22404.3	11505	1.06496	2012	-0.526496	12743	-2.54724	15599	0.68 (0.11-4.3)	0.68	-0.824728	12280	0.29 (0.041-2.1)	0.23
MEDAG	22404.6	11506	-0.637525	12248	-0.418639	12256	1.08479	1757	5.6 (0.85-37)	0.073	1.76789	792	0.093 (0.0093-0.93)	0.043
MAGED1	22407.2	11507	-0.209588	9698	0.110349	9463	-0.662443	10792	1.3 (0.38-4.4)	0.68	-0.588982	11167	1.1 (0.22-5)	0.95
EML1	22408.6	11508	-0.249127	9942	-0.815477	13774	0.948133	2186	1.2 (0.23-6.2)	0.82	-1.62114	14804	3 (0.49-19)	0.24
UBA5	22411.8	11509	0.47305	4958	-1.27309	14877	-0.0649236	7274	1 (0.13-8)	0.97	-0.431444	10297	13 (1.4-130)	0.023
GOLGA8A	22412.3	11510	0.223564	6646	-1.8121	15498	0.581949	3649	1.4 (0.84-2.2)	0.21	-1.4118	14337	3.9 (1.6-9.8)	0.0032
TMEM179B	22412.4	11511	-0.531031	11667	-0.0673097	10481	0.146323	6010	2.1 (0.4-11)	0.39	-0.783656	12095	1.8 (0.43-7.6)	0.42
UBE3D	22413	11512	1.28666	1319	-1.41625	15101	-0.914577	12100	0.055 (0.0039-0.79)	0.032	-1.5823	14724	0.29 (0.029-3)	0.3
SLC8A1	22415	11513	0.666823	3822	-0.736637	13535	-0.790972	11490	1.4 (0.18-11)	0.73	0.410241	5306	2.8 (0.11-75)	0.53
ANKRD11	22415.3	11514	-0.0456131	8582	0.258605	8587	-1.4339	14096	0.23 (0.029-1.8)	0.16	1.04673	2398	0.43 (0.037-4.9)	0.49
DHX57	22415.6	11515	0.190622	6894	-0.0802107	10541	-1.06034	12791	0.95 (0.064-14)	0.97	-0.668999	11560	220 (0.51-94000)	0.081
GSPT1	22416.1	11516	-0.127667	9161	-0.671761	13305	0.466666	4226	1.5 (0.54-4.3)	0.43	-0.953322	12800	0.8 (0.17-3.8)	0.78
MTUS1	22417.7	11517	-0.531751	11673	-0.653446	13234	1.56392	739	1.7 (0.39-7.4)	0.48	-0.118884	8378	1.4 (0.25-7.4)	0.72
SFXN4	22418.1	11518	-1.121	14209	0.190574	9010	0.292253	5169	31 (1.5-630)	0.027	2.15772	390	0.29 (0.0095-8.9)	0.48
ECHDC2	22419.7	11519	-0.0104657	8298	-0.975647	14229	0.566699	3709	1.6 (0.4-6.6)	0.5	-0.560869	11002	1.2 (0.18-8.1)	0.85
PEX13	22425.3	11520	0.166856	7057	-0.367451	12025	-0.469057	9732	1.8 (0.35-9.8)	0.48	-1.18523	13669	23 (1.4-380)	0.029
JCHAIN	22425.4	11521	-0.397277	10865	-0.303889	11701	0.348565	4856	1 (0.68-1.5)	0.91	-0.738313	11877	1.3 (0.84-2)	0.24
METTL8	22427.1	11522	-0.337391	10531	0.137943	9314	-0.504278	9913	0.48 (0.083-2.7)	0.41	0.635564	4127	3.6 (0.4-33)	0.26
FILIP1L	22427.1	11523	0.100607	7522	-0.00460947	10122	-1.04207	12709	1.5 (0.35-6.4)	0.58	1.069	2322	1.3 (0.1-15)	0.86
AKR1C1	22427.2	11524	-0.544025	11738	-0.265672	11531	0.52149	3925	0.67 (0.23-1.9)	0.46	-0.985705	12939	0.6 (0.24-1.5)	0.26
WDR37	22430.1	11525	-0.47129	11308	-0.220765	11327	0.333549	4942	2.5 (0.17-36)	0.5	-0.229327	9061	1 (0.12-9.5)	0.97
TET1	22430.7	11526	-1.6713	15297	1.19767	2978	-1.98822	15175	1.5 (0.24-10)	0.65	-1.64094	14843	2.9 (0.8-10)	0.11
TPCN1	22431.1	11527	-1.65311	15267	0.430617	7517	0.0573348	6526	4.8 (0.8-29)	0.087	-1.00457	13010	0.25 (0.032-2)	0.19
MEIG1	22434.3	11528	-1.19338	14406	0.625587	6315	-0.531383	10077	0.74 (0.096-5.7)	0.77	0.766297	3541	0.041 (0.0012-1.4)	0.074
KIF23	22440.3	11529	-1.49814	15036	-0.113996	10735	1.58118	714	1.6 (0.61-4.5)	0.33	0.485098	4908	1.8 (0.41-7.6)	0.45
YTHDC1	22440.8	11530	-0.581131	11956	0.278884	8449	-0.434165	9539	1.4 (0.48-4.2)	0.53	-0.573679	11080	1.8 (0.6-5.6)	0.29
PLEKHA8	22441.1	11531	-0.318606	10402	0.42147	7591	-1.22212	13426	0.98 (0.23-4.2)	0.98	1.37136	1479	1.1 (0.2-5.9)	0.92
PRCC	22441.9	11532	-1.26724	14604	0.934958	4406	-1.23322	13462	0.24 (0.024-2.4)	0.23	0.0377517	7464	0.62 (0.037-10)	0.74
SUSD2	22442	11533	-0.543669	11734	0.705681	5822	-1.79045	14893	1.2 (0.28-4.8)	0.84	1.44675	1310	1.5 (0.22-11)	0.66
EIF2AK3	22443.5	11534	0.123995	7342	-0.372233	12042	-0.397991	9323	1.2 (0.17-8.3)	0.86	-0.226109	9037	5.7 (0.41-80)	0.2
AMMECR1L	22444.5	11535	0.590445	4273	-0.199158	11194	-2.173	15379	1.4 (0.13-14)	0.8	0.480457	4939	1.6 (0.24-11)	0.62
PRKCH	22444.9	11536	-0.484425	11382	-0.53836	12796	0.991123	2050	5.6 (1.2-25)	0.025	0.665635	3991	1.3 (0.29-6.1)	0.72
PTCD3	22445.8	11537	0.33659	5872	-0.364343	12003	-0.798545	11524	0.63 (0.087-4.6)	0.65	0.352403	5648	2.7 (0.48-15)	0.26
LARS1	22447	11538	0.868104	2815	-0.662743	13266	-1.2505	13520	1.1 (0.15-7.7)	0.93	-0.712271	11761	13 (1.6-110)	0.018
STPG1	22449.7	11539	-0.916913	13520	0.0559732	9776	0.368646	4757	5.6 (1-30)	0.044	-0.655745	11486	0.88 (0.079-9.9)	0.92
IFI44	22452.2	11540	-0.290453	10211	-0.552868	12852	0.582299	3647	0.26 (0.075-0.9)	0.034	-0.280229	9412	1.1 (0.31-3.8)	0.91
SEC24B	22453.4	11541	0.29437	6150	-1.20896	14783	0.18345	5813	2.6 (0.62-11)	0.19	-0.70828	11732	3.6 (0.69-19)	0.13
TENT5D	22453.5	11542	-0.469041	11292	0.630734	6283	-1.67428	14670	0.43 (0.0034-55)	0.73	-1.20937	13755	0.77 (0.0042-140)	0.92
BCCIP	22453.9	11543	-0.0683825	8736	-0.00312492	10112	-0.707675	11027	1 (0.069-15)	0.98	2.05764	469	0.32 (0.012-8)	0.48
GON7	22455.4	11544	-1.09827	14148	0.625448	6317	-0.608569	10486	2 (0.2-20)	0.56	-0.430823	10290	1.8 (0.091-36)	0.7
CDCA4	22456	11545	-0.518732	11596	0.165847	9149	-0.299467	8747	1.8 (0.36-9.2)	0.47	1.77659	782	0.67 (0.07-6.4)	0.73
CD63	22456.2	11546	-0.667779	12418	0.568355	6650	-0.96545	12347	1.8 (0.73-4.5)	0.2	0.439344	5169	1.1 (0.35-3.2)	0.93
BCL9	22457	11547	-0.442661	11133	0.588463	6528	-1.56491	14437	3.2 (0.55-18)	0.2	-3.36405	15747	3.5 (0.72-17)	0.12
PCBD2	22458.5	11548	0.0391065	7946	-0.931027	14106	0.409781	4527	2.8 (0.94-8.2)	0.063	-1.56673	14689	1.8 (0.42-8.1)	0.42
SCARB1	22458.9	11549	-0.590126	12003	0.635467	6259	-1.3067	13700	8.6 (0.73-100)	0.088	-0.10174	8277	3.7 (0.29-49)	0.31
TXN	22459.1	11550	-0.354445	10633	-0.184891	11129	0.088933	6351	1.5 (0.74-3)	0.26	0.300164	5971	1.2 (0.53-2.6)	0.7
SOD1	22462.5	11551	0.00197122	8207	-1.06071	14451	0.612614	3497	1.3 (0.76-2.3)	0.33	0.263432	6168	1.3 (0.61-2.8)	0.48
GATA2	22462.5	11552	-0.302232	10288	-0.273134	11560	0.142727	6030	0.91 (0.18-4.5)	0.9	1.23494	1817	2 (0.28-14)	0.49
SHISA6	22465.7	11553	-0.687046	12513	0.6994	5882	-1.3063	13699	0.97 (0.11-8.3)	0.98	-0.401565	10125	0.27 (0.0063-12)	0.5
SMUG1	22466	11554	-0.326985	10441	-0.397562	12163	0.387068	4661	1.1 (0.092-13)	0.95	0.713616	3771	1.8 (0.16-20)	0.64
OSGIN2	22467	11555	-0.590967	12011	0.417543	7615	-0.723188	11107	0.96 (0.17-5.4)	0.96	-1.44123	14399	3.1 (0.54-18)	0.21
HPR	22469.7	11556	-0.640562	12264	-0.515693	12686	1.38166	1035	0.87 (0.14-5.2)	0.88	0.259106	6184	4.3 (0.21-87)	0.34
HIF1AN	22472.1	11557	-1.3682	14830	0.183371	9057	0.455153	4286	0.78 (0.072-8.4)	0.84	1.63692	976	1.9 (0.15-23)	0.63
PEX11G	22473.1	11558	-0.856591	13282	0.415897	7625	-0.388612	9265	0.58 (0.057-5.9)	0.64	0.320596	5843	0.25 (0.024-2.6)	0.25
FAM216A	22473.4	11559	0.141857	7232	-0.743843	13563	0.0409197	6626	3.2 (0.011-930)	0.69	-0.926337	12708	0.89 (0.0065-120)	0.96
SLIT2	22476.6	11560	0.631078	4017	-0.248011	11466	-2.07962	15289	1.9 (0.5-7.5)	0.34	-0.515625	10769	1.6 (0.39-6.8)	0.51
RFC5	22477.4	11561	-1.34288	14775	-0.133972	10831	1.42033	978	1.9 (0.63-5.7)	0.25	-0.85126	12404	5.6 (0.71-44)	0.1
RFNG	22478.1	11562	-0.617256	12148	0.813316	5132	-2.82714	15686	0.45 (0.073-2.7)	0.38	-1.93024	15248	16 (0.83-300)	0.066
OPA3	22479.4	11563	-0.239152	9875	-0.955962	14182	1.12966	1637	0.23 (0.014-3.7)	0.3	-0.339308	9741	0.62 (0.046-8.2)	0.71
TPRG1	22481.1	11564	-0.919472	13526	-0.122794	10772	0.756576	2901	3.8 (0.35-42)	0.27	-1.26207	13911	0.17 (0.0074-4)	0.27
DCAF4	22484	11565	-0.528354	11652	0.482259	7193	-0.988798	12466	9.7 (0.62-150)	0.11	2.11105	423	2.5 (0.19-32)	0.48
CCKBR	22486.9	11566	-0.749042	12819	0.358705	7959	-0.397837	9320	0.76 (0.068-8.5)	0.82	-0.130117	8449	0.031 (0.00067-1.4)	0.076
LATS1	22487.6	11567	0.585267	4307	-0.379838	12073	-1.3155	13729	4.4 (0.14-140)	0.4	0.793241	3415	1.6 (0.13-20)	0.71
MICU2	22489.8	11568	0.977051	2357	-0.565841	12911	-1.819	14943	1.6 (0.36-7.1)	0.54	0.11621	7011	2.7 (0.5-15)	0.25
ASB8	22491.6	11569	-1.18715	14392	0.579918	6575	-0.465199	9709	3 (0.45-19)	0.26	-1.9096	15232	7.1 (0.78-65)	0.082
GOLGA7	22495	11570	-0.404733	10904	-0.0620421	10450	-0.0726665	7329	1.4 (0.26-7.2)	0.72	0.0796192	7237	0.53 (0.11-2.5)	0.42
PTPRG	22495.3	11571	0.753422	3357	-0.416476	12249	-1.72446	14778	0.74 (0.1-5.4)	0.76	-0.269363	9324	0.82 (0.044-15)	0.89
UQCRQ	22497.2	11572	0.131953	7286	-0.551787	12847	-0.174018	7965	1 (0.47-2.3)	0.92	-0.520234	10790	1.9 (0.8-4.4)	0.15
TEAD3	22499.2	11573	-1.08834	14116	0.0435357	9852	0.539087	3846	1.4 (0.23-8.7)	0.72	1.1449	2077	2 (0.27-14)	0.51
FOXN3	22499.3	11574	-0.855671	13279	-0.434741	12336	2.03444	297	2.5 (0.37-17)	0.35	-2.94963	15723	1.5 (0.27-7.9)	0.65
NAMPT	22499.6	11575	-0.423134	11019	-0.0591921	10429	-0.0566581	7212	1.1 (0.55-2.1)	0.85	0.321194	5833	0.63 (0.21-1.9)	0.41
LRCH2	22500.4	11576	0.780582	3217	-1.42848	15117	-0.428221	9497	0.27 (0.048-1.5)	0.14	-0.945968	12779	1.4 (0.33-6.1)	0.63
ZNF418	22505.7	11577	-0.00181686	8233	0.276981	8458	-1.86694	15020	0.48 (0.09-2.6)	0.4	-0.201449	8883	0.46 (0.038-5.6)	0.54
TLX3	22520.3	11578	-0.425226	11023	-0.0156493	10183	-0.135357	7717	1.8 (0.12-27)	0.66	0.151668	6788	0.32 (0.017-6.1)	0.45
PADI2	22521.5	11579	-0.589514	12000	-0.106084	10689	0.263767	5340	0.42 (0.045-4)	0.45	-0.190836	8814	1.4 (0.12-18)	0.77
SCAND1	22521.5	11580	-1.15049	14291	0.69687	5901	-0.738863	11203	0.48 (0.027-8.6)	0.62	-0.802394	12188	3.7 (0.32-42)	0.29
SPTLC1	22525	11581	-0.277923	10121	-0.00125721	10099	-0.375881	9189	0.89 (0.092-8.6)	0.92	0.0985634	7120	0.086 (0.0023-3.2)	0.19
TIMP1	22525.4	11582	-0.399312	10879	0.297598	8335	-0.788058	11474	1.4 (0.7-2.8)	0.35	0.31514	5870	0.52 (0.24-1.2)	0.11
SAAL1	22525.6	11583	2.2876	116	-1.00539	14309	-2.44306	15569	0.43 (0.041-4.4)	0.47	-1.7429	15020	23 (2.8-190)	0.0035
CTBP2	22526.5	11584	-1.80678	15451	0.26641	8529	0.414353	4505	2.2 (0.21-23)	0.51	2.18145	380	0.33 (0.042-2.5)	0.28
NETO1	22528.9	11585	-1.2636	14598	0.503093	7068	-0.265389	8539	1 (0.16-6.4)	0.97	3.10031	49	0.052 (0.00042-6.4)	0.23
XPO5	22529.8	11586	-1.13863	14267	0.827641	5045	-1.08683	12893	0.83 (0.17-4)	0.82	1.1702	2011	1.3 (0.19-8.3)	0.81
GPR15	22530.6	11587	0.000717996	8213	0.0950313	9559	-1.11282	12988	0.23 (0.026-1.9)	0.17	-0.196677	8844	2.8 (0.92-8.5)	0.069
PRSS35	22531.3	11588	-0.504494	11508	-0.196836	11185	0.300771	5119	0.59 (0.098-3.5)	0.56	1.04613	2404	0.23 (0.015-3.3)	0.28
MTRES1	22533.9	11589	-0.0074676	8271	-1.9409	15578	1.23237	1383	1.5 (0.45-4.7)	0.52	0.0653852	7323	1.2 (0.21-6.7)	0.84
DERL1	22535.7	11590	0.445842	5145	-1.19198	14756	-0.0968102	7473	1.2 (0.31-4.5)	0.81	0.856883	3152	1.1 (0.14-9)	0.92
ERCC3	22536.3	11591	-0.437002	11098	0.00745974	10061	-0.160109	7873	1.7 (0.32-9.4)	0.52	0.50846	4792	1.1 (0.14-8.4)	0.93
LIPG	22536.3	11592	-1.3281	14745	0.576027	6609	-0.380592	9220	1.4 (0.65-3.2)	0.37	4.13421	3	0.49 (0.15-1.6)	0.23
COBL	22537.5	11593	-0.625082	12182	0.24863	8650	-0.344372	9013	1.6 (0.29-9.3)	0.58	0.729207	3704	3.1 (0.5-19)	0.22
USP14	22538.2	11594	-1.04003	13945	0.367894	7900	-0.166424	7906	1.2 (0.29-5)	0.81	0.636911	4120	1.5 (0.42-5.1)	0.55
PACRGL	22538.5	11595	-0.308336	10321	-0.503125	12633	0.494978	4073	0.84 (0.12-5.8)	0.86	-0.64506	11439	8.8 (0.49-160)	0.14
CRTAM	22539.4	11596	0.829583	2977	-0.756075	13607	-1.06628	12810	0.32 (0.024-4.2)	0.38	-0.0834756	8154	0.44 (0.027-7.3)	0.57
TMPRSS11B	22545.1	11597	-1.4384	14956	0.840624	4979	-0.906043	12054	1.3 (0.017-94)	0.92	0.0222319	7565	0.31 (0.0055-18)	0.57
MTMR2	22546.7	11598	0.375687	5606	-0.746577	13569	-0.359634	9102	1.5 (0.19-12)	0.7	-1.01445	13049	5.4 (0.38-77)	0.21
PRELID3B	22548.5	11599	-0.0685482	8738	-0.957662	14188	0.637035	3399	1.2 (0.5-3.1)	0.63	-0.216601	8985	2.8 (0.7-11)	0.14
TACO1	22552.5	11600	-0.229622	9824	0.434869	7490	-1.67189	14667	0.069 (0.0067-0.71)	0.025	0.792639	3425	1.5 (0.072-31)	0.8
UQCR10	22553.1	11601	-0.334967	10513	0.130262	9357	-0.536557	10098	1.4 (0.41-4.6)	0.61	0.374236	5516	0.72 (0.15-3.5)	0.68
KCNQ3	22555.4	11602	-0.773234	12924	0.4144	7633	-0.505789	9924	0.35 (0.045-2.7)	0.31	-0.495528	10651	0.15 (0.0085-2.6)	0.19
MPPE1	22555.5	11603	-1.05718	14008	0.0868566	9585	0.392238	4621	0.17 (0.026-1.1)	0.057	-1.23637	13821	2.7 (0.23-31)	0.42
ZNF22	22556.7	11604	0.247969	6485	-0.111712	10723	-1.18992	13303	2.7 (0.4-19)	0.31	-0.279596	9406	2.1 (0.41-11)	0.37
DTX2	22557.2	11605	-1.26207	14596	0.11934	9415	0.489791	4101	1.8 (0.52-6.4)	0.34	1.01565	2508	0.64 (0.15-2.8)	0.56
CAPRIN2	22557.6	11606	-0.151633	9337	-0.575124	12952	0.337132	4919	2.1 (0.48-9.3)	0.32	-2.00462	15335	3.4 (0.93-13)	0.064
MEST	22560.2	11607	-1.44759	14972	0.713572	5771	-0.618689	10543	1 (0.41-2.7)	0.93	-0.0762853	8116	0.92 (0.27-3.2)	0.89
ASB7	22560.4	11608	-0.988133	13782	0.0191678	10003	0.4781	4156	1.2 (0.1-14)	0.87	-0.198364	8858	0.24 (0.015-4)	0.32
OMG	22560.8	11609	-1.1608	14323	-0.175266	11077	1.25246	1319	0.5 (0.036-6.9)	0.61	0.0549399	7375	25 (1.4-440)	0.028
RIC8A	22560.9	11610	-0.0191067	8385	-0.140776	10872	-0.571039	10283	4.2 (0.69-25)	0.12	-1.18266	13654	34 (2.2-520)	0.012
UBP1	22560.9	11611	0.466978	4993	-1.48876	15208	-0.000960759	6875	4.2 (0.76-23)	0.1	-0.841755	12359	13 (1.6-100)	0.017
PPP3CB	22561.3	11612	0.591512	4263	-0.645932	13210	-0.839445	11756	1.5 (0.37-5.8)	0.58	-0.823102	12273	5.5 (1.3-23)	0.021
GAR1	22561.3	11613	0.45559	5073	-0.153052	10947	-1.80895	14921	0.33 (0.024-4.5)	0.41	-0.306581	9561	5 (0.18-140)	0.34
DIXDC1	22562.4	11614	-0.200148	9635	-0.218356	11313	-0.124507	7637	0.27 (0.029-2.5)	0.25	-0.870542	12472	0.19 (0.0068-5.1)	0.32
BICDL1	22565.4	11615	-0.58386	11971	-0.619567	13119	1.51986	812	1.2 (0.24-5.9)	0.83	0.172312	6680	0.87 (0.031-25)	0.94
PAK2	22568.6	11616	-0.968104	13698	-0.00644281	10133	0.497716	4044	2.6 (1.2-5.7)	0.017	1.0499	2391	2.9 (1-8)	0.044
ADGRE5	22568.7	11617	0.39553	5472	-0.936779	14128	-0.22127	8267	1.2 (0.37-3.9)	0.76	1.36454	1496	0.23 (0.054-0.98)	0.047
ZBTB24	22569.7	11618	0.835333	2947	-0.421476	12269	-2.29307	15474	1.1 (0.23-5.7)	0.87	0.701335	3827	3 (0.38-24)	0.3
FBXL5	22570.7	11619	0.436569	5203	-1.07247	14482	-0.177133	7981	1.3 (0.24-7.2)	0.75	-0.374261	9952	2 (0.29-13)	0.49
PRDM13	22574.4	11620	-0.555796	11813	0.243965	8682	-0.436557	9555	0.24 (0.028-2.1)	0.2	0.331711	5768	0.84 (0.066-11)	0.9
WDFY2	22578.5	11621	1.80786	407	-0.93105	14107	-2.64587	15637	0.039 (0.0016-0.94)	0.046	0.621925	4185	1.4 (0.054-37)	0.84
KATNIP	22579.6	11622	-1.11214	14190	0.332748	8117	-0.0573969	7216	0.61 (0.092-4)	0.61	-1.40709	14328	0.47 (0.072-3.1)	0.43
NPEPPS	22579.7	11623	-0.175948	9476	-0.709051	13428	0.537604	3849	2.2 (0.97-4.9)	0.061	1.33884	1562	1.7 (0.5-5.7)	0.4
ABCC2	22581.7	11624	-1.50543	15050	0.224312	8795	0.384015	4680	2.9 (0.062-130)	0.59	3.5719	12	0.017 (2.1e-05-14)	0.23
ZCCHC2	22583.1	11625	-0.107752	9026	0.360493	7944	-1.85966	15008	5.2 (0.1-270)	0.41	-0.206274	8919	87 (1.7-4400)	0.025
MOV10	22587.4	11626	-1.28337	14654	0.47614	7231	-0.219738	8258	0.52 (0.097-2.8)	0.45	-0.211779	8948	0.2 (0.017-2.4)	0.21
KRT34	22587.4	11627	-0.391313	10831	0.370054	7887	-1.00092	12520	0.48 (0.021-11)	0.65	0.464476	5028	0.012 (8.9e-05-1.5)	0.072
ACOT9	22588.3	11628	0.643399	3947	-0.816422	13776	-0.735154	11180	0.48 (0.095-2.4)	0.37	-1.14839	13523	1.6 (0.17-16)	0.68
SLC9A3R1	22589	11629	0.47664	4930	-0.201263	11213	-1.67435	14671	0.048 (0.0056-0.4)	0.0052	0.882457	3047	0.56 (0.06-5.2)	0.61
NCAPG2	22590.3	11630	-0.149779	9322	0.121472	9400	-0.852009	11806	2 (0.51-7.6)	0.33	1.48687	1235	0.98 (0.22-4.4)	0.98
STS	22590.5	11631	-1.26076	14591	0.383187	7798	-0.0643466	7269	2.2 (1.3-3.6)	0.003	1.49437	1215	1.1 (0.41-2.7)	0.91
SDF4	22592	11632	-0.640927	12268	0.803798	5180	-2.64676	15639	0.37 (0.047-2.9)	0.35	0.808498	3351	0.072 (0.003-1.7)	0.1
TEP1	22594.8	11633	-0.337414	10532	-0.480273	12536	0.495819	4062	2.5 (0.19-32)	0.49	1.02286	2490	0.082 (0.0019-3.6)	0.19
TRMT2A	22595.6	11634	-0.852482	13267	-0.181541	11114	0.76907	2839	0.73 (0.079-6.8)	0.78	0.493693	4864	0.22 (0.021-2.4)	0.21
LEO1	22596	11635	-0.850197	13259	-0.301401	11688	1.08581	1752	3.1 (0.68-14)	0.14	1.45492	1298	1.4 (0.28-6.6)	0.71
CCN5	22596.1	11636	-0.392545	10841	-0.0306699	10267	-0.17386	7964	0.29 (0.034-2.5)	0.26	0.0470435	7412	0.58 (0.027-12)	0.72
IFIT3	22596.2	11637	-0.97534	13741	-0.244768	11445	1.17234	1522	0.4 (0.12-1.4)	0.14	1.7811	774	0.5 (0.13-1.9)	0.3
SSBP3	22598	11638	-1.03724	13933	0.527764	6924	-0.503362	9907	2.5 (0.39-17)	0.33	-0.499158	10672	2.7 (0.29-25)	0.38
NOA1	22599.1	11639	0.0562074	7826	-1.68239	15386	0.851723	2518	1.3 (0.19-8.8)	0.79	-0.133082	8466	8.6 (0.91-82)	0.061
SLCO2A1	22599.7	11640	0.521511	4662	-0.141667	10880	-3.05935	15716	0.67 (0.28-1.6)	0.38	-0.773396	12037	0.96 (0.31-3)	0.95
LMBRD1	22600.6	11641	0.952975	2461	-0.637338	13182	-1.59204	14486	1.3 (0.31-5.1)	0.75	0.790208	3437	2.5 (0.22-28)	0.46
NDUFB10	22600.8	11642	0.575753	4368	-0.88352	13975	-0.557654	10215	0.47 (0.043-5.2)	0.54	0.380772	5486	0.21 (0.013-3.5)	0.28
C12orf60	22601.4	11643	-0.294751	10238	0.266521	8527	-0.929835	12177	0.12 (0.012-1.3)	0.078	0.0120807	7626	1.2 (0.18-8.2)	0.85
DESI2	22606.6	11644	-0.966823	13690	0.762623	5483	-1.12272	13034	2.2 (0.8-5.8)	0.13	0.0566776	7365	1.4 (0.42-4.7)	0.58
DNAJC11	22608.8	11645	-0.592562	12021	0.0874179	9582	-0.118723	7597	0.85 (0.21-3.4)	0.82	1.09143	2239	1.4 (0.14-14)	0.77
CDKN1B	22609	11646	-1.27674	14636	0.230526	8760	0.254173	5397	1.4 (0.31-6.1)	0.68	-0.364859	9900	1.9 (0.31-12)	0.5
TMEM50B	22609.1	11647	-0.194728	9589	-0.156771	10972	-0.25094	8446	1 (0.32-3.3)	0.98	-1.44208	14403	2.2 (0.67-7.1)	0.2
EZH2	22611.7	11648	-0.773385	12926	-0.166602	11031	0.608272	3521	1.2 (0.26-5.8)	0.79	2.17637	383	1.3 (0.21-7.8)	0.78
TMEM9	22613.7	11649	-2.67062	15722	0.636251	6255	-0.282355	8636	3 (0.33-28)	0.33	-0.785987	12112	0.96 (0.064-14)	0.98
ZHX2	22616.2	11650	-1.5635	15133	0.489662	7152	-0.144755	7773	0.5 (0.055-4.4)	0.53	-0.87742	12505	0.57 (0.072-4.5)	0.59
GON4L	22616.3	11651	-0.691055	12536	0.326265	8155	-0.44562	9601	2.2 (0.48-10)	0.31	-1.64549	14854	6.4 (0.28-150)	0.24
ST6GAL1	22616.6	11652	0.119245	7367	-0.87581	13948	0.153263	5968	1.3 (0.66-2.7)	0.41	0.343957	5690	1 (0.35-3.1)	0.95
DLAT	22617.3	11653	-0.115963	9081	0.287576	8390	-1.4488	14140	1.4 (0.16-12)	0.77	0.10987	7054	3.1 (0.27-35)	0.37
CWC27	22618.9	11654	0.169482	7034	-0.421815	12272	-0.455834	9663	0.9 (0.1-8.1)	0.93	-0.569448	11052	2.7 (0.25-29)	0.41
PDLIM3	22620.5	11655	0.36897	5638	-0.820324	13791	-0.302553	8772	1.6 (0.68-3.9)	0.28	1.02231	2492	0.66 (0.15-2.9)	0.59
ACP5	22621.7	11656	-1.33999	14770	0.344677	8053	0.0478072	6582	0.58 (0.094-3.5)	0.55	1.13594	2099	0.14 (0.016-1.2)	0.076
FHIP1A	22622.7	11657	-0.590821	12010	-0.631167	13161	1.5327	785	1.5 (0.6-3.8)	0.38	-1.10434	13376	2.6 (0.86-8.2)	0.091
LGALS4	22628	11658	0.388078	5518	-0.466887	12476	-0.788465	11478	0.85 (0.55-1.3)	0.44	0.434683	5185	0.93 (0.48-1.8)	0.82
RTL8C	22629.3	11659	1.36598	1133	-1.09042	14515	-1.36573	13905	1.4 (0.49-4.3)	0.5	-0.945301	12778	3.9 (1.1-14)	0.037
CTSL	22629.4	11660	-2.39103	15692	0.13098	9352	0.786752	2778	2.6 (0.86-8.1)	0.09	2.15282	395	0.32 (0.08-1.3)	0.11
MBIP	22630	11661	1.60322	667	-1.16447	14703	-1.47769	14219	0.38 (0.08-1.8)	0.22	-0.746968	11918	1.2 (0.38-3.6)	0.8
NSL1	22632.4	11662	-1.41122	14912	1.00924	3968	-1.47867	14221	9.4 (1.4-63)	0.022	0.00847228	7644	1.2 (0.22-6.9)	0.81
PDE8A	22632.6	11663	-0.974487	13736	-0.147598	10913	0.82639	2618	2.5 (0.74-8.5)	0.14	-0.190084	8810	2.8 (0.63-13)	0.18
PRR12	22632.7	11664	-1.06826	14042	0.0520972	9801	0.450856	4306	0.61 (0.094-3.9)	0.6	-1.15391	13538	0.75 (0.099-5.7)	0.78
RAD23B	22632.8	11665	-0.766704	12886	0.345074	8046	-0.399926	9336	4.1 (1.2-14)	0.026	1.66452	941	1.8 (0.4-8.4)	0.43
RABGGTB	22632.9	11666	0.292389	6162	-0.530183	12762	-0.519049	10010	0.45 (0.076-2.7)	0.38	1.32812	1596	1.6 (0.28-9.6)	0.58
RAB39B	22633.1	11667	-0.140227	9261	-0.961031	14199	0.782959	2785	0.82 (0.14-4.9)	0.83	-0.569209	11050	0.92 (0.1-8.5)	0.94
MRPL51	22633.1	11668	-1.10966	14183	0.509828	7025	-0.412505	9420	1.2 (0.37-4)	0.75	-1.06969	13243	1.1 (0.35-3.6)	0.83
USP33	22634.6	11669	0.298435	6119	-0.245387	11449	-1.01573	12590	2.2 (0.71-6.6)	0.17	-0.124538	8408	5.3 (1.1-26)	0.04
ITPKC	22636.2	11670	-0.612082	12124	0.494968	7120	-0.937306	12216	0.12 (0.014-1)	0.053	-0.232322	9088	2.6 (0.26-25)	0.42
DOK5	22637	11671	-0.566637	11876	0.18331	9059	-0.318725	8862	1.2 (0.16-9.6)	0.84	-1.39247	14287	0.92 (0.039-22)	0.96
SALL4	22637.5	11672	-0.572617	11911	-0.743301	13560	2.20742	192	1.7 (0.47-5.9)	0.43	-1.89415	15214	1.8 (0.5-6.2)	0.37
ADAM17	22639.4	11673	-0.577087	11930	-0.080069	10538	0.156587	5956	1.4 (0.44-4.3)	0.58	0.484174	4913	2 (0.44-9)	0.37
MAGEB2	22640.1	11674	-1.16764	14334	0.479855	7209	-0.318829	8863	0.49 (0.089-2.7)	0.42	-0.0334309	7862	0.11 (0.0051-2.3)	0.16
ANXA9	22640.9	11675	-0.482906	11372	-0.571019	12939	0.952851	2166	1.5 (0.82-2.9)	0.18	-0.916069	12665	1.1 (0.49-2.5)	0.81
INPPL1	22643.4	11676	-2.10986	15609	1.25852	2706	-2.68774	15653	3 (0.67-14)	0.15	-0.60646	11256	0.82 (0.085-7.9)	0.86
SBF2	22643.9	11677	-0.334832	10512	-0.706437	13421	0.858085	2490	3.8 (0.53-27)	0.18	-1.79007	15096	6.4 (1-39)	0.045
MAGOHB	22646.7	11678	-0.387565	10809	0.199936	8945	-0.635151	10639	1.4 (0.34-5.7)	0.63	0.250362	6230	1.1 (0.31-4)	0.86
FRAT1	22648.9	11679	-2.86833	15735	-0.0510899	10374	1.52607	796	6 (0.66-54)	0.11	-0.593815	11191	0.29 (0.048-1.8)	0.18
CD37	22649.3	11680	-0.515722	11573	0.467367	7280	-1.04702	12730	1 (0.36-2.8)	0.99	-0.207234	8926	0.58 (0.2-1.7)	0.32
DDX21	22652.2	11681	-0.752117	12831	0.741753	5610	-1.43994	14118	0.95 (0.19-4.8)	0.95	1.25759	1753	0.75 (0.19-3)	0.68
TPSG1	22652.3	11682	0.186594	6927	0.11808	9425	-2.13333	15334	0.63 (0.085-4.7)	0.65	0.350542	5660	0.15 (0.0067-3.3)	0.23
AMOT	22652.7	11683	-0.761361	12869	-0.0722231	10501	0.380271	4697	4.1 (1.4-12)	0.009	2.11598	419	1.8 (0.38-8.3)	0.46
CDIP1	22654	11684	-0.883313	13392	0.121482	9399	0.138012	6055	1.4 (0.14-15)	0.76	-0.920922	12689	0.052 (0.0015-1.8)	0.1
CNR2	22656.5	11685	0.0475445	7883	0.101986	9519	-1.33086	13782	0.63 (0.11-3.7)	0.61	0.375264	5509	0.087 (0.0046-1.6)	0.1
RBM15	22656.8	11686	-0.121509	9113	-0.234524	11391	-0.245415	8422	0.91 (0.1-8.1)	0.93	0.241304	6289	3.5 (0.17-70)	0.42
IL10RA	22656.9	11687	-0.715061	12661	-0.228456	11358	0.644446	3364	1.7 (0.35-7.9)	0.52	-0.170627	8692	0.36 (0.06-2.2)	0.27
SKA2	22657.1	11688	0.169187	7037	-0.954783	14173	0.131911	6091	1.2 (0.23-5.9)	0.85	0.410449	5304	1.3 (0.35-4.6)	0.71
TRAPPC12	22658.6	11689	-0.283205	10160	-0.504951	12640	0.411005	4522	0.51 (0.08-3.2)	0.48	-2.04658	15371	0.44 (0.024-7.8)	0.57
CACNA1D	22659.3	11690	-0.414856	10963	-0.879452	13958	1.50021	840	1.8 (0.58-5.4)	0.32	-1.33191	14121	2.5 (0.98-6.2)	0.056
EQTN	22662.2	11691	-0.404936	10906	0.56508	6672	-1.7843	14882	0.31 (0.027-3.7)	0.35	1.14236	2084	0.026 (0.00075-0.88)	0.042
PLA2G2A	22662.8	11692	-0.295198	10241	0.322359	8181	-1.10259	12953	0.37 (0.11-1.3)	0.12	-0.85444	12415	1.7 (0.5-6)	0.38
ACSM5	22663	11693	-0.267042	10052	-0.955845	14181	1.09262	1735	1.6 (0.28-9.3)	0.58	-0.490753	10622	0.25 (0.012-5)	0.36
UBALD1	22663.1	11694	-0.13343	9204	0.142683	9285	-0.962528	12336	0.38 (0.11-1.4)	0.14	0.422163	5247	0.72 (0.21-2.5)	0.61
SIL1	22663.2	11695	0.300379	6110	-0.411362	12229	-0.732218	11164	0.53 (0.032-8.9)	0.66	1.07237	2309	0.2 (0.014-2.7)	0.22
GPN1	22664.5	11696	0.285667	6205	-0.21221	11271	-1.07962	12864	0.83 (0.23-3)	0.78	0.853673	3170	3.2 (0.24-42)	0.38
SUMO2	22664.9	11697	1.06049	2033	-1.09521	14526	-1.03088	12653	0.73 (0.34-1.6)	0.42	1.1884	1961	1.4 (0.75-2.6)	0.29
ATXN1	22667.8	11698	-0.231456	9836	0.292586	8357	-1.16502	13210	0.61 (0.15-2.4)	0.48	0.314387	5875	0.46 (0.08-2.6)	0.37
CASP8AP2	22668	11699	-0.607501	12104	-0.443101	12369	0.923304	2253	0.63 (0.047-8.5)	0.73	0.883751	3041	1 (0.055-18)	1
CRELD2	22668.6	11700	0.521197	4663	-0.452589	12417	-1.08852	12903	0.27 (0.0098-7.4)	0.44	1.46765	1273	0.34 (0.03-3.9)	0.38
CSPP1	22671.1	11701	1.07954	1957	-1.76995	15463	-0.700758	10980	1.4 (0.23-8.4)	0.72	-1.119	13426	3.5 (0.58-21)	0.17
MSTN	22671.4	11702	-1.59095	15170	0.231942	8752	0.367894	4761	1.1 (0.17-6.5)	0.96	0.743431	3634	0.015 (0.00036-0.62)	0.027
C5AR2	22671.6	11703	0.458587	5054	-0.70066	13405	-0.602405	10452	0.82 (0.13-5.1)	0.83	-0.637214	11404	2.4 (0.38-15)	0.35
PDCD6IP	22672.5	11704	0.185421	6930	-1.1409	14644	0.25886	5373	2.9 (1-8.3)	0.043	0.249593	6236	2.4 (0.67-8.4)	0.18
CFLAR	22672.7	11705	-1.10097	14155	-0.317089	11763	1.79892	462	3 (0.87-11)	0.082	-0.801037	12180	3.5 (0.46-26)	0.23
MED24	22674.1	11706	-1.22613	14496	0.872862	4754	-1.21333	13396	0.85 (0.12-6)	0.87	0.117545	7001	8.2 (0.84-81)	0.07
ANO6	22674.2	11707	-0.387357	10807	0.0720506	9681	-0.391025	9285	2.2 (0.93-5.2)	0.072	0.58432	4395	2.7 (0.98-7.5)	0.055
SARAF	22675.6	11708	-0.0766064	8796	-1.15196	14675	0.823487	2626	1.7 (0.52-5.4)	0.39	0.215856	6420	1.6 (0.31-8.7)	0.56
IVL	22679.3	11709	-0.000227262	8222	-1.13973	14643	0.607532	3523	5.2 (0.51-52)	0.16	-0.101116	8271	3.2 (0.46-22)	0.24
MORC4	22680.9	11710	0.299289	6117	-2.17099	15686	0.401283	4567	0.87 (0.033-23)	0.93	1.20138	1919	1.4 (0.082-25)	0.81
ADRA1B	22681.1	11711	0.204205	6794	-0.138844	10863	-1.0712	12827	0.12 (0.012-1.1)	0.058	1.62434	997	0.2 (0.0098-3.9)	0.29
ID2	22683.3	11712	-0.352144	10616	0.358777	7957	-1.08472	12880	1.4 (0.41-5.1)	0.58	-1.36862	14228	2.6 (0.78-8.8)	0.12
PUM3	22683.5	11713	0.187245	6923	-0.482736	12544	-0.413394	9426	1 (0.27-3.8)	0.98	0.526636	4682	2.2 (0.69-7.3)	0.18
EIF2AK2	22684.4	11714	-0.140229	9262	-0.884763	13977	0.656777	3307	0.65 (0.21-2)	0.46	1.22295	1855	1 (0.26-4)	0.97
CERCAM	22689.1	11715	-0.661653	12375	0.0187413	10010	0.0755948	6420	7.1 (1.2-42)	0.029	0.354168	5630	0.49 (0.063-3.8)	0.5
SDR9C7	22690.9	11716	-1.07749	14081	0.104661	9502	0.334789	4934	0.41 (0.056-3)	0.37	0.354998	5626	0.36 (0.015-8.5)	0.53
SUPT3H	22691.3	11717	-0.560045	11842	-0.11388	10734	0.184801	5807	2.6 (0.11-63)	0.55	-1.55579	14663	3.8 (0.58-26)	0.16
RBM22	22691.7	11718	-0.612613	12128	0.306532	8270	-0.539835	10114	0.14 (0.011-1.8)	0.13	-0.449047	10381	7.3 (0.8-66)	0.078
OR1E1	22691.8	11719	0.45363	5087	-0.382545	12082	-1.10994	12977	0.073 (0.0061-0.88)	0.039	0.369218	5552	0.19 (0.018-2)	0.16
ITGA2	22691.9	11720	-0.0226561	8408	-0.0278508	10250	-0.828829	11692	1.1 (0.66-1.9)	0.7	1.06926	2321	0.44 (0.16-1.2)	0.11
WDR48	22692.8	11721	-0.785631	12989	-0.462923	12464	1.50005	841	2.2 (0.77-6.2)	0.14	-1.18642	13673	9.1 (1.6-51)	0.012
FAM83D	22693	11722	-1.0602	14019	0.729006	5689	-0.961147	12330	1.7 (0.028-100)	0.8	-0.907136	12629	98 (2.2-4300)	0.017
PKN2	22694.8	11723	0.385631	5538	-0.730244	13512	-0.44426	9593	0.98 (0.32-3)	0.98	0.153846	6778	1.5 (0.42-5.3)	0.54
PLSCR4	22695.3	11724	-0.701316	12588	-0.0252664	10228	0.20242	5707	2.3 (0.74-7.2)	0.15	-1.65895	14871	1.4 (0.25-7.3)	0.72
FGFR1	22697.4	11725	0.425281	5282	-0.820188	13790	-0.415386	9435	1.8 (0.72-4.4)	0.21	1.27035	1724	1.3 (0.24-6.5)	0.79
FAM120AOS	22698.7	11726	-0.735966	12759	-0.0203086	10208	0.237109	5505	6.9 (1-47)	0.048	-0.768935	12022	2.5 (0.27-23)	0.42
CYBRD1	22698.7	11727	0.575947	4365	-1.46599	15179	-0.193697	8101	2.2 (0.47-10)	0.31	-0.106545	8309	1.4 (0.36-5.2)	0.65
C5orf24	22701.8	11728	0.81769	3037	-0.714921	13448	-1.19941	13339	1.8 (0.38-8.3)	0.46	-0.586524	11150	2.8 (0.49-16)	0.24
PSORS1C2	22702	11729	-1.55778	15125	1.11884	3368	-2.00206	15196	2.2 (0.69-6.7)	0.18	0.862657	3128	1.1 (0.2-5.8)	0.93
PANK2	22702.3	11730	-0.511387	11546	-0.000910667	10093	-0.0986887	7483	0.36 (0.025-5.2)	0.46	1.22494	1849	0.12 (0.0073-1.9)	0.13
S100A16	22707.1	11731	-0.595161	12034	0.649734	6180	-1.49982	14282	5 (1.3-19)	0.021	0.286599	6042	1 (0.24-4.4)	0.97
PNPLA5	22709.9	11732	-0.0987891	8969	0.201297	8933	-1.22568	13439	0.6 (0.07-5.1)	0.64	1.20785	1896	0.062 (0.0019-2)	0.12
TOX	22711.3	11733	-0.335538	10515	-0.179495	11102	-0.0317111	7056	1.2 (0.34-4.1)	0.79	-0.677907	11600	0.55 (0.06-5)	0.6
HLA-DRA	22711.7	11734	-0.670405	12436	-0.564404	12906	1.50681	829	N/A	N/A	-1.07856	13280	N/A	N/A
FNIP2	22712.7	11735	-0.538428	11707	-0.0774301	10523	0.0705952	6447	11 (1.7-66)	0.011	0.338691	5725	6.3 (0.49-82)	0.16
GADD45A	22713.5	11736	0.670322	3803	-0.47234	12495	-1.42739	14081	0.15 (0.017-1.4)	0.1	2.47127	215	0.7 (0.096-5)	0.72
COMMD8	22714.4	11737	0.0988041	7540	-0.118936	10756	-0.896552	12019	0.72 (0.06-8.7)	0.8	1.47703	1253	1.8 (0.079-42)	0.71
TYK2	22715.8	11738	-0.56212	11857	0.43678	7476	-0.909861	12072	0.66 (0.1-4.4)	0.67	-1.13932	13490	0.38 (0.034-4.4)	0.44
FANCL	22720.5	11739	0.208026	6764	-1.14364	14651	0.203913	5691	1.9 (0.63-5.9)	0.25	-1.05771	13195	2.9 (0.66-13)	0.16
POLA1	22721.2	11740	-0.00351781	8248	-0.491036	12573	-0.108212	7530	0.96 (0.33-2.8)	0.94	-0.734136	11860	2.5 (0.52-12)	0.25
KHDRBS1	22721.6	11741	-0.131566	9186	-0.226321	11349	-0.262519	8521	1.3 (0.13-13)	0.81	-0.245041	9154	8.4 (0.59-120)	0.12
KIF3B	22721.8	11742	0.503107	4769	-0.739404	13550	-0.643379	10682	0.34 (0.018-6.1)	0.46	-1.91788	15237	3.4 (0.4-28)	0.26
TBC1D13	22721.9	11743	0.520363	4670	-0.366609	12017	-1.32477	13761	0.81 (0.047-14)	0.88	-0.764593	11993	0.35 (0.036-3.3)	0.36
C3orf14	22722.5	11744	-0.308909	10326	-1.28533	14896	2.56676	84	2.7 (0.75-9.9)	0.13	-0.168992	8679	1.1 (0.2-5.6)	0.94
HSD3B2	22724.1	11745	-1.86528	15490	0.912671	4530	-0.993941	12486	1 (0.13-8)	0.97	0.200205	6511	0.008 (0.00021-0.3)	0.0088
HNRNPH2	22724.8	11746	-0.072036	8769	-0.431965	12315	-0.0654718	7279	2.9 (0.63-13)	0.17	-1.65974	14873	3.4 (0.5-24)	0.21
CCDC159	22727.9	11747	0.22451	6638	-0.350416	11925	-0.723227	11108	0.14 (0.0096-1.9)	0.14	-0.539936	10888	0.89 (0.1-7.9)	0.92
TMEM86B	22728.2	11748	0.625411	4062	-0.331734	11833	-1.8577	15003	0.27 (0.055-1.3)	0.098	-0.774614	12045	1.2 (0.11-13)	0.88
ATPAF1	22728.6	11749	-0.0179806	8374	-0.0351426	10292	-0.834307	11731	2.3 (0.39-13)	0.36	-0.911132	12645	3.1 (0.41-23)	0.27
NBEA	22729	11750	1.72294	509	-0.976859	14235	-2.39295	15533	0.8 (0.099-6.5)	0.83	0.0217101	7569	0.73 (0.13-4.2)	0.73
ARPC5L	22730.2	11751	-0.675011	12459	0.695094	5912	-1.48224	14226	2.2 (0.22-22)	0.5	0.78805	3447	0.037 (0.0024-0.57)	0.018
RAPGEF6	22730.4	11752	-0.51672	11583	0.404439	7682	-0.914584	12101	3.9 (0.47-31)	0.21	1.29707	1662	0.45 (0.049-4.1)	0.48
TTLL4	22730.9	11753	-0.180631	9503	0.146292	9269	-0.908693	12065	2.4 (0.69-8.2)	0.17	2.36609	273	0.65 (0.082-5.1)	0.68
OLFML3	22731.6	11754	-0.499981	11481	0.697826	5895	-2.75669	15673	0.9 (0.23-3.5)	0.87	-0.0485065	7955	0.44 (0.048-4.1)	0.48
IK	22732.6	11755	0.104947	7495	-0.199239	11196	-0.748865	11276	0.79 (0.19-3.3)	0.74	-1.38042	14256	3.6 (0.72-18)	0.12
GRIN2D	22732.6	11756	-0.446116	11147	0.560845	6696	-1.65055	14623	0.11 (0.0071-1.8)	0.13	0.337787	5733	0.24 (0.026-2.2)	0.21
CD9	22733.1	11757	-0.532135	11677	-0.347372	11910	0.532621	3873	1.2 (0.39-3.5)	0.79	-0.446408	10371	2 (0.52-7.4)	0.32
MVP	22733.8	11758	-1.13727	14258	-0.281137	11606	1.5713	731	0.52 (0.12-2.3)	0.38	-0.0581237	8018	0.17 (0.029-0.96)	0.045
KIAA1671	22735.1	11759	-1.29921	14681	-0.0882418	10582	0.979729	2084	0.54 (0.17-1.7)	0.29	0.308378	5913	0.37 (0.076-1.8)	0.22
MUC17	22736	11760	-0.479538	11350	-0.211508	11267	0.222126	5582	0.58 (0.076-4.4)	0.6	-0.443675	10351	1.3 (0.071-25)	0.84
PLXNC1	22736.4	11761	-0.54216	11727	-0.213605	11283	0.319971	5008	1.6 (0.54-4.8)	0.4	-0.308433	9570	0.71 (0.14-3.7)	0.68
CCDC93	22739.1	11762	1.3506	1171	-1.80207	15489	-0.933925	12195	1.5 (0.21-11)	0.68	0.557381	4516	1.4 (0.17-11)	0.77
PUS3	22740.7	11763	-0.183377	9519	0.0976474	9546	-0.800283	11530	5.6 (0.58-54)	0.14	-0.407939	10163	1.6 (0.36-7.3)	0.52
FKTN	22740.9	11764	0.543931	4531	-1.18923	14752	-0.301358	8760	0.14 (0.005-4.1)	0.26	-0.0326575	7854	0.47 (0.034-6.6)	0.58
EMC8	22741.5	11765	-1.12926	14235	1.00997	3965	-2.21564	15413	0.8 (0.07-9.2)	0.86	1.42402	1354	0.45 (0.047-4.3)	0.49
ADAMTSL4	22741.9	11766	-0.431377	11073	0.384257	7786	-1.03209	12660	1.3 (0.19-9.6)	0.77	1.4261	1347	0.8 (0.16-4)	0.79
SLC25A30	22742.8	11767	-0.00226477	8238	-0.131082	10817	-0.694275	10949	0.16 (0.022-1.2)	0.076	0.655659	4035	0.86 (0.047-16)	0.92
DST	22743	11768	0.83398	2952	-0.494241	12591	-1.99345	15182	1 (0.47-2.2)	0.97	-1.10044	13363	1.9 (0.7-5.2)	0.21
SART3	22744.9	11769	-1.22531	14490	0.601572	6460	-0.568673	10273	0.7 (0.012-42)	0.86	0.0751602	7261	1.1 (0.035-37)	0.94
ACTG2	22746.9	11770	0.175298	7005	-0.240039	11423	-0.809468	11576	1.4 (0.87-2.2)	0.18	1.524	1152	0.51 (0.2-1.3)	0.15
CCDC32	22747	11771	0.0338669	7982	-1.45481	15162	0.728193	3005	0.82 (0.081-8.2)	0.87	0.779926	3487	0.22 (0.021-2.3)	0.21
TCHP	22752.2	11772	-0.389105	10817	-0.398789	12169	0.388218	4655	0.25 (0.013-5.1)	0.37	-0.698564	11699	2.4 (0.084-66)	0.61
RMND5B	22755.3	11773	-1.86109	15489	0.408201	7664	0.0549957	6545	1.1 (0.15-7.6)	0.94	-0.868481	12462	11 (0.54-220)	0.12
MRPL41	22755.8	11774	0.67363	3786	-0.477165	12524	-1.44448	14131	0.13 (0.014-1.3)	0.078	-0.375107	9958	0.036 (0.0017-0.78)	0.034
JUP	22757.1	11775	-1.88628	15506	0.0196031	10001	0.991908	2048	2.4 (0.67-8.2)	0.18	2.43201	241	1.2 (0.17-8.3)	0.85
OAT	22757.4	11776	-1.97552	15556	0.236554	8723	0.430591	4424	1.4 (0.46-4.6)	0.53	1.61601	1008	0.79 (0.15-4.3)	0.79
THOC1	22764	11777	-0.792821	13021	0.131125	9350	-0.00413427	6895	0.96 (0.29-3.2)	0.94	-0.499036	10670	1.8 (0.66-4.7)	0.25
AIM2	22769.3	11778	-0.351589	10612	-0.479226	12528	0.453204	4296	0.69 (0.22-2.2)	0.53	1.33993	1558	0.59 (0.15-2.4)	0.47
SLC37A3	22772.1	11779	-0.192951	9578	-0.281334	11609	-0.112247	7554	0.32 (0.017-5.9)	0.44	0.414952	5283	1.7 (0.13-22)	0.69
XRN2	22773.8	11780	-0.333315	10499	0.179605	9076	-0.716787	11079	2.4 (0.95-5.9)	0.064	-0.00623433	7721	0.94 (0.2-4.5)	0.94
CDH3	22774	11781	-0.0558388	8653	0.0724533	9677	-1.01601	12593	0.23 (0.047-1.1)	0.066	-0.127181	8426	1.2 (0.29-4.6)	0.83
RGS16	22776.3	11782	-1.13789	14262	0.78085	5348	-1.06046	12792	2 (0.62-6.3)	0.25	1.08077	2278	0.43 (0.069-2.7)	0.37
B3GNT6	22776.6	11783	-0.191216	9561	0.321423	8187	-1.44953	14141	0.55 (0.11-2.7)	0.46	0.860823	3139	0.011 (0.00021-0.59)	0.026
C6orf120	22777	11784	-0.0819839	8839	0.298512	8330	-1.80086	14910	6 (0.71-51)	0.1	0.0174459	7593	0.45 (0.041-5)	0.52
SNRK	22777.8	11785	-0.590608	12009	-0.233976	11386	0.418164	4483	2 (0.2-21)	0.54	-0.631741	11383	8.5 (0.25-290)	0.24
SAMHD1	22779.9	11786	-1.56331	15132	-0.00505118	10124	0.886398	2396	1.3 (0.3-5.5)	0.74	-0.473765	10528	0.59 (0.15-2.2)	0.44
C1QB	22780.5	11787	-2.18139	15631	0.210347	8875	0.495293	4069	1.4 (0.65-3)	0.4	-0.0583589	8020	0.6 (0.27-1.3)	0.21
KRCC1	22781.1	11788	-0.766961	12888	-0.50927	12654	1.52953	792	2.8 (0.6-14)	0.19	-0.127382	8428	0.25 (0.044-1.4)	0.12
PLA2G4F	22782.1	11789	-0.0657548	8722	-0.239917	11422	-0.370902	9167	2.1 (0.33-13)	0.44	0.924772	2867	0.68 (0.067-6.9)	0.75
IFNL2	22782.3	11790	-0.387066	10803	-0.380316	12076	0.338889	4911	0.51 (0.11-2.3)	0.38	1.32543	1599	1.1 (0.24-4.8)	0.93
RCN3	22783.7	11791	0.250755	6465	-0.522778	12720	-0.50872	9942	0.74 (0.2-2.7)	0.65	0.834249	3251	0.091 (0.0096-0.86)	0.037
RFC1	22786.1	11792	0.434874	5218	-0.793625	13715	-0.49211	9841	1.3 (0.49-3.4)	0.61	-0.597404	11208	3 (0.56-16)	0.2
MCEE	22786.3	11793	-0.110274	9042	-0.287884	11633	-0.229473	8309	1.6 (0.15-16)	0.7	1.12782	2124	3.2 (0.34-31)	0.31
CARD9	22790.9	11794	-2.14831	15618	0.987182	4092	-1.1823	13268	2.1 (0.44-9.8)	0.36	0.503074	4816	0.21 (0.011-4)	0.3
DIPK2A	22791.2	11795	0.012238	8133	0.216232	8844	-1.83537	14972	3 (0.62-14)	0.17	-0.946561	12783	4 (0.72-23)	0.11
ST14	22792.7	11796	-0.416055	10972	-0.566136	12914	0.70972	3082	2.5 (0.73-8.2)	0.14	-0.160257	8627	0.73 (0.24-2.2)	0.58
CIC	22793.5	11797	-0.507831	11523	0.143396	9281	-0.385681	9246	0.17 (0.022-1.3)	0.086	-3.13984	15739	1.3 (0.11-15)	0.83
TP53I3	22793.9	11798	0.353595	5754	-0.470292	12487	-0.780993	11434	0.95 (0.21-4.3)	0.94	-0.895181	12580	0.55 (0.1-3)	0.49
FBN2	22794.7	11799	-0.00783026	8277	-0.297138	11676	-0.401784	9347	1 (0.52-2)	0.94	0.761252	3556	4.2 (1.1-16)	0.039
GALK1	22796	11800	0.0335413	7984	-0.00787248	10138	-1.04412	12718	0.24 (0.026-2.1)	0.2	1.18014	1984	0.049 (0.0023-1)	0.051
SLC46A2	22796.9	11801	-0.778271	12952	-0.449497	12407	1.30893	1203	3 (0.3-30)	0.35	-0.270302	9328	0.38 (0.021-6.9)	0.51
SPOCK3	22799.8	11802	-0.123939	9134	0.231242	8756	-1.31166	13712	0.37 (0.034-4)	0.41	-0.793996	12142	0.011 (5.6e-05-2)	0.091
ZNF569	22800.3	11803	0.234927	6566	-0.00797273	10139	-1.72094	14771	0.79 (0.062-10)	0.85	-0.839281	12347	0.36 (0.0094-13)	0.58
HOXD10	22802.4	11804	-1.39126	14880	0.0282294	9937	0.688126	3161	0.55 (0.22-1.4)	0.19	-1.83269	15146	0.68 (0.21-2.2)	0.52
HOXA13	22802.6	11805	-1.3296	14751	1.09203	3516	-2.66889	15645	2.7 (0.29-24)	0.38	-0.083092	8152	0.69 (0.075-6.4)	0.75
KYAT3	22802.6	11806	0.148266	7192	-0.98477	14255	0.15076	5989	1.4 (0.53-3.6)	0.51	-0.382689	10008	4.2 (1.1-17)	0.039
TRMT44	22805.6	11807	-0.0431351	8567	-0.21032	11260	-0.472728	9746	1.9 (0.2-18)	0.57	0.17638	6660	14 (0.55-360)	0.11
FOCAD	22809.5	11808	0.0829958	7649	0.10921	9474	-1.59787	14499	2.2 (0.5-9.4)	0.3	-1.35017	14173	2.2 (0.45-11)	0.33
TAFA1	22813.5	11809	-0.112113	9060	-0.459207	12447	0.0161839	6776	1.6 (0.2-13)	0.66	-0.0891049	8182	0.29 (0.018-4.8)	0.39
TOX2	22813.9	11810	0.262073	6379	-0.326059	11801	-0.867188	11884	0.088 (0.0064-1.2)	0.069	0.693242	3856	0.062 (0.0025-1.5)	0.09
TPR	22813.9	11811	-0.0691944	8744	-0.658327	13248	0.203213	5699	2.2 (0.83-6)	0.11	-1.14871	13524	1.1 (0.26-4.9)	0.88
SESTD1	22816.5	11812	-0.264629	10037	-0.799224	13738	0.756636	2899	2.2 (0.46-10)	0.32	0.740673	3648	1.9 (0.23-16)	0.56
MRPS18A	22817.4	11813	-2.23093	15646	0.958064	4264	-1.10176	12949	0.96 (0.22-4.1)	0.95	1.85626	671	0.43 (0.054-3.5)	0.43
LIN28B	22818	11814	-0.926742	13553	0.846185	4933	-1.68284	14690	0.28 (0.031-2.6)	0.27	-0.264408	9278	0.57 (0.025-13)	0.72
PIGH	22819.1	11815	0.426487	5273	-0.156538	10970	-1.91116	15082	3 (0.26-33)	0.38	0.555763	4529	1.2 (0.056-28)	0.89
DHX58	22819.2	11816	-0.415862	10971	-0.55484	12864	0.672447	3230	0.048 (0.0032-0.73)	0.028	0.771114	3518	0.79 (0.04-16)	0.88
STK4	22820.7	11817	0.473866	4951	-0.436001	12340	-1.0945	12926	1.1 (0.41-3.1)	0.81	-0.812695	12231	2 (0.85-4.5)	0.12
SCRN1	22820.8	11818	-0.286182	10185	-0.493086	12587	0.34105	4898	2.8 (0.88-8.7)	0.083	-1.07661	13271	0.73 (0.26-2.1)	0.55
WNT4	22821.6	11819	-0.346751	10586	0.348055	8027	-1.12781	13054	0.2 (0.025-1.5)	0.12	0.374668	5514	0.4 (0.035-4.5)	0.46
CNOT3	22822.4	11820	-0.268671	10056	-0.138746	10862	-0.241555	8391	0.21 (0.019-2.5)	0.22	-0.790117	12127	3 (0.089-100)	0.54
FNTB	22823.5	11821	-1.31195	14706	0.91767	4506	-1.35095	13854	1.4 (0.68-2.7)	0.38	0.208423	6462	1.9 (0.89-4.1)	0.096
SNTN	22823.9	11822	-0.748459	12816	-0.392019	12136	1.01404	1970	19 (1.4-280)	0.029	-0.32215	9634	0.34 (0.01-11)	0.55
PDHB	22823.9	11823	0.85909	2864	-1.39226	15056	-0.65398	10743	0.13 (0.012-1.5)	0.099	-1.05983	13203	62 (3.1-1300)	0.0071
HDAC2	22826.1	11824	0.0299628	8007	0.0597081	9756	-1.23681	13474	1.1 (0.29-4.5)	0.85	-1.40899	14331	2.7 (0.64-11)	0.18
ARHGAP24	22826.4	11825	0.713206	3581	-0.973088	14222	-0.756447	11310	1.2 (0.17-8.6)	0.86	1.41886	1362	0.09 (0.0046-1.8)	0.11
BRPF3	22828.6	11826	-1.37864	14857	0.781154	5345	-0.902043	12039	1.4 (0.16-12)	0.76	-0.456383	10423	1.2 (0.12-13)	0.87
CAV2	22832.9	11827	1.93837	291	-1.04454	14404	-3.11406	15723	1.1 (0.54-2.1)	0.89	0.734373	3674	1.6 (0.59-4.5)	0.34
SRP19	22835.1	11828	0.941816	2504	-0.637031	13181	-1.78029	14875	0.094 (0.017-0.53)	0.0071	0.366102	5568	0.73 (0.11-5)	0.74
HS3ST6	22839	11829	-0.636041	12241	-0.606573	13069	1.37986	1042	0.52 (0.15-1.9)	0.32	0.469257	4999	0.3 (0.044-2.1)	0.23
PTGER2	22842.4	11830	0.963176	2407	-1.53609	15267	-0.708576	11034	0.63 (0.075-5.3)	0.67	-1.81583	15126	0.59 (0.02-17)	0.76
ATF5	22843	11831	-0.31398	10366	-0.0554543	10401	-0.318878	8866	1.2 (0.2-7.3)	0.84	-0.536873	10875	0.81 (0.11-5.9)	0.83
POMK	22843.6	11832	-1.26971	14613	0.698485	5889	-0.768594	11378	0.23 (0.024-2.2)	0.2	1.20734	1898	0.78 (0.095-6.4)	0.82
KBTBD7	22845.6	11833	1.15281	1701	-1.7438	15442	-0.833308	11724	0.72 (0.1-5.2)	0.75	0.582013	4400	0.26 (0.034-1.9)	0.18
LYZL4	22849.7	11834	-2.43573	15699	0.514216	6997	-0.133455	7700	0.4 (0.021-7.5)	0.54	0.598524	4325	0.035 (7e-04-1.7)	0.092
IARS1	22850.2	11835	-0.130501	9173	0.203407	8919	-1.22599	13440	2.5 (0.6-10)	0.21	-0.472928	10521	3.5 (0.61-20)	0.16
SNX7	22855	11836	1.19969	1558	-1.21716	14801	-1.15901	13176	0.47 (0.074-2.9)	0.42	-1.75173	15035	2.7 (0.75-9.6)	0.13
NECTIN4	22857.7	11837	-0.381056	10775	-0.485507	12551	0.473014	4186	1.9 (1-3.5)	0.05	-0.336276	9718	1.2 (0.46-3)	0.74
RNF112	22858.3	11838	-0.544294	11741	0.428712	7531	-0.978996	12407	2 (0.072-56)	0.68	-0.219849	9005	0.18 (0.0083-4)	0.28
UBE2V2	22858.3	11839	-0.637526	12249	0.264998	8535	-0.474733	9751	4.2 (0.53-33)	0.18	1.4996	1208	0.45 (0.055-3.7)	0.46
MYH1	22859.6	11840	-1.78621	15431	0.542305	6821	-0.250163	8443	2.7 (0.24-30)	0.42	-0.214396	8969	0.11 (0.0023-5.6)	0.27
PDE6D	22862.4	11841	0.928956	2559	-1.11629	14572	-0.93137	12184	0.26 (0.021-3.1)	0.29	-0.347653	9798	0.22 (0.011-4.4)	0.32
CNPPD1	22863	11842	0.119371	7365	-0.0449499	10341	-1.20242	13351	4.8 (0.091-250)	0.44	0.39442	5409	0.29 (0.014-5.8)	0.42
FAM178B	22863.5	11843	-0.590371	12007	0.613128	6399	-1.46898	14201	1 (0.06-18)	0.97	-0.259814	9256	5.2 (0.71-38)	0.1
LNX2	22865.2	11844	0.512576	4715	-1.02192	14357	-0.427033	9489	0.68 (0.095-4.9)	0.71	0.0726087	7271	3.4 (0.24-49)	0.36
CCT3	22866.5	11845	-1.15851	14316	0.368015	7899	-0.179823	8001	1.5 (0.31-7.5)	0.61	1.37687	1465	0.54 (0.089-3.3)	0.51
CRYGA	22867.3	11846	-0.396327	10858	0.186645	9041	-0.667102	10807	0.25 (0.02-3)	0.27	0.638195	4115	0.19 (0.015-2.3)	0.19
DDX23	22867.4	11847	0.249169	6478	-0.539023	12797	-0.508074	9936	0.27 (0.056-1.3)	0.11	-0.855956	12422	1.4 (0.13-15)	0.79
ZC3H12C	22867.5	11848	-0.881194	13385	0.806399	5165	-1.63217	14583	4.1 (0.61-28)	0.15	-0.475238	10534	9.6 (0.7-130)	0.091
NYNRIN	22868	11849	-0.936658	13586	-0.392672	12137	1.43695	941	37 (4.8-290)	0.00055	-1.32494	14103	1.3 (0.32-5.6)	0.7
EVI2B	22870.5	11850	-0.251122	9951	-0.419727	12257	0.154673	5963	1.3 (0.4-4.4)	0.65	-0.615372	11301	1.5 (0.26-8.9)	0.64
PPP3CC	22875.7	11851	0.538359	4569	-0.662054	13263	-0.855036	11815	5.7 (0.47-69)	0.17	1.26393	1738	0.47 (0.022-10)	0.63
EAPP	22876.6	11852	0.648347	3923	-1.71227	15406	-0.283654	8645	2.2 (0.51-9.3)	0.29	0.105867	7075	2.4 (0.39-14)	0.35
FHL2	22877.3	11853	0.133376	7278	-0.338126	11863	-0.626544	10589	1.5 (0.53-4.5)	0.42	1.04651	2400	1.5 (0.55-4)	0.44
TDRD7	22877.4	11854	-0.260911	10006	-0.928716	14098	0.893122	2371	1.4 (0.16-13)	0.74	-0.481222	10562	0.41 (0.019-9.1)	0.57
KRTAP4-5	22877.9	11855	0.331112	5907	-0.153314	10953	-1.51099	14312	N/A	N/A	-0.424175	10260	N/A	N/A
PELI2	22880.1	11856	0.35979	5706	-0.0929457	10608	-2.05828	15267	1 (0.073-15)	0.98	-1.07263	13253	1.4 (0.22-9)	0.71
GRTP1	22883.7	11857	-0.24793	9932	-0.499306	12615	0.265009	5330	0.12 (0.0095-1.6)	0.11	-0.155708	8606	0.89 (0.024-34)	0.95
SRPX	22888.3	11858	0.0423067	7920	0.189983	9016	-1.95638	15136	0.57 (0.1-3.2)	0.53	-0.370909	9934	0.14 (0.0034-6.1)	0.31
TGFB2	22890.2	11859	0.0989349	7538	-0.191875	11163	-0.810097	11579	0.84 (0.15-4.8)	0.84	-0.59412	11192	6 (1.5-24)	0.011
ZNF415	22891.8	11860	0.475058	4944	-0.396973	12160	-1.21998	13417	0.78 (0.11-5.4)	0.8	0.13293	6916	2.7 (0.18-42)	0.47
BANP	22892.5	11861	-0.424282	11022	0.205676	8905	-0.679502	10879	1.1 (0.23-5.5)	0.89	0.40714	5321	0.69 (0.092-5.2)	0.72
PGP	22893.3	11862	-0.920377	13531	0.524218	6949	-0.705121	11005	1.6 (0.18-15)	0.66	0.808605	3349	0.081 (0.0084-0.79)	0.03
ARF1	22893.4	11863	-1.41786	14924	0.976759	4162	-1.51645	14332	3.5 (0.91-13)	0.069	0.101583	7102	0.99 (0.14-6.7)	0.99
H3C11	22894.8	11864	-0.998	13815	-0.122183	10770	0.662371	3280	1.2 (0.57-2.4)	0.68	1.13402	2105	1.1 (0.48-2.7)	0.77
MRPL45	22897.9	11865	-0.668547	12425	-0.309006	11722	0.621414	3469	2.5 (0.89-7.1)	0.082	0.487919	4888	1.3 (0.51-3.5)	0.56
GLMP	22898.4	11866	-0.220585	9768	-0.0914136	10600	-0.418433	9454	3.4 (0.37-31)	0.28	0.547941	4568	0.31 (0.032-3)	0.31
FGD4	22900	11867	-0.100424	8981	0.188087	9031	-1.27221	13598	2.3 (0.16-31)	0.54	-0.963815	12842	3 (0.28-34)	0.36
PKIG	22900.7	11868	-0.136813	9229	0.332438	8118	-1.84787	14990	0.76 (0.11-5.1)	0.77	-1.58145	14721	1.8 (0.4-8.5)	0.43
KRTAP4-6	22901.1	11869	-1.36572	14825	0.586969	6536	-0.509159	9943	N/A	N/A	-0.572454	11073	N/A	N/A
SLC3A1	22904.2	11870	1.08982	1905	-0.726648	13499	-2.05205	15263	0.058 (0.0031-1.1)	0.055	-0.359199	9861	0.43 (0.042-4.4)	0.48
TGFB1I1	22904.9	11871	-0.0392609	8532	-0.0577559	10415	-0.815098	11605	0.41 (0.044-3.8)	0.43	-0.509899	10740	0.25 (0.0091-7)	0.42
HUS1	22905.4	11872	-0.981927	13767	0.85308	4893	-1.65118	14625	3.2 (0.7-15)	0.13	-0.362756	9887	5.9 (0.49-71)	0.16
SERBP1	22908.1	11873	0.237191	6552	-0.272148	11557	-0.952456	12282	1.4 (0.59-3.2)	0.46	-1.16604	13588	1.8 (0.88-3.6)	0.11
SMARCC1	22914	11874	-0.179227	9496	-0.505978	12644	0.154852	5962	2.4 (0.85-7)	0.098	-1.00266	13004	34 (4.6-250)	0.00057
NEXN	22915.5	11875	0.638103	3980	-1.15134	14674	-0.524495	10039	3.2 (0.92-11)	0.068	1.11027	2173	0.75 (0.1-5.5)	0.78
NPHP1	22915.9	11876	-0.24467	9912	-0.523232	12725	0.286191	5210	3.9 (0.21-73)	0.36	-1.35348	14184	0.33 (0.014-7.8)	0.49
CCNB2	22917.5	11877	-0.949164	13630	0.251558	8630	-0.132141	7689	2.4 (0.66-8.8)	0.18	1.34077	1557	1.9 (0.43-8)	0.4
LYL1	22917.7	11878	0.787813	3175	-0.819705	13787	-1.08854	12904	0.66 (0.073-5.9)	0.71	0.787699	3448	0.032 (0.0012-0.85)	0.04
CCDC120	22921.8	11879	-0.998936	13818	-0.217158	11308	0.912415	2297	1.5 (0.11-20)	0.78	-0.0978575	8252	1.6 (0.2-12)	0.67
OR4D1	22924.3	11880	0.0129042	8126	-0.0512314	10377	-0.955819	12301	0.42 (0.043-4.1)	0.46	0.200394	6509	0.28 (0.018-4.3)	0.36
ATP10B	22924.6	11881	-1.04854	13975	-0.418515	12255	2.08502	262	0.76 (0.18-3.2)	0.71	-1.88733	15202	1.1 (0.13-8.7)	0.95
UPK3B	22925.3	11882	-0.391066	10828	0.250919	8636	-0.835236	11737	2.4 (0.82-7)	0.11	0.0706584	7281	0.81 (0.19-3.5)	0.78
FUCA2	22927.8	11883	0.272447	6296	-0.496907	12604	-0.643645	10684	0.6 (0.091-4)	0.6	1.47704	1252	0.22 (0.024-2.1)	0.19
IPO5	22928.2	11884	-0.00834476	8282	-0.420719	12261	-0.25601	8475	2.1 (0.32-13)	0.44	0.0982765	7122	5.2 (0.76-35)	0.093
TNFRSF19	22929	11885	1.11798	1812	-0.946767	14150	-1.46782	14198	0.48 (0.046-5.1)	0.55	-0.123888	8403	2.2 (0.22-22)	0.5
MIEN1	22929.2	11886	-0.75837	12858	0.611917	6406	-1.1347	13085	4.1 (0.92-18)	0.064	0.526264	4685	0.82 (0.25-2.7)	0.74
SIRT2	22929.4	11887	0.107915	7464	-0.605231	13063	-0.197185	8122	0.33 (0.035-3.2)	0.34	-0.275448	9379	0.49 (0.05-4.9)	0.54
SCCPDH	22933.5	11888	-0.927326	13558	0.205416	8907	-0.0672524	7293	2.3 (1.1-4.5)	0.021	-1.03483	13117	1.6 (0.6-4.2)	0.36
UTP3	22933.8	11889	-0.872136	13342	0.380378	7818	-0.461224	9691	1.4 (0.27-7.2)	0.68	0.344629	5685	0.37 (0.044-3.1)	0.35
TUT7	22937.9	11890	-0.592131	12015	-0.281809	11611	0.443931	4350	4.9 (1.4-18)	0.013	0.0105365	7638	3.4 (0.64-18)	0.15
MTCL1	22938.2	11891	-0.551903	11782	0.531562	6896	-1.31228	13717	0.49 (0.068-3.6)	0.48	-0.00263155	7701	3.5 (0.44-27)	0.24
TMEM139	22939.6	11892	-0.287722	10196	-0.531338	12768	0.367188	4763	0.63 (0.15-2.7)	0.53	-0.341206	9751	15 (1.1-200)	0.045
FAXDC2	22939.8	11893	0.219812	6681	-0.451068	12411	-0.614305	10521	2.6 (0.22-32)	0.45	0.539772	4616	3.1 (0.19-52)	0.43
ESRRB	22940.9	11894	-0.270806	10070	0.158942	9179	-0.855756	11821	0.57 (0.06-5.3)	0.62	0.370027	5546	0.17 (0.017-1.6)	0.12
KIF13B	22941.3	11895	0.334958	5884	-1.11916	14578	-0.106977	7524	1.6 (0.34-7.3)	0.57	-0.985615	12938	0.97 (0.15-6.3)	0.97
SLC25A23	22942.6	11896	-0.126751	9156	-0.510589	12661	0.0657117	6475	0.44 (0.042-4.7)	0.5	-0.590201	11174	0.36 (0.019-6.8)	0.5
KLF8	22943.6	11897	1.0716	1987	-0.715412	13451	-2.11071	15312	2 (0.74-5.3)	0.17	-0.22201	9016	5.1 (1-26)	0.045
GRP	22948.1	11898	0.286059	6201	-1.41745	15103	0.134829	6074	0.52 (0.12-2.4)	0.4	0.88599	3031	0.25 (0.033-1.8)	0.17
SPOCK1	22952.2	11899	0.229476	6602	-0.434471	12333	-0.667228	10808	1.3 (0.35-4.6)	0.72	0.733036	3682	0.63 (0.096-4.1)	0.62
ZNF570	22953	11900	-0.15272	9343	0.191327	9006	-1.16945	13225	0.89 (0.16-4.9)	0.89	-0.955549	12811	2.1 (0.2-22)	0.54
SLC25A38	22953	11901	-0.515325	11569	-0.409329	12215	0.534214	3866	2 (0.65-6.3)	0.23	-0.602501	11237	4.4 (0.63-30)	0.14
GALNT7	22955.2	11902	0.2977	6128	-0.645013	13205	-0.490373	9828	1.3 (0.37-4.5)	0.68	-1.05389	13187	5.9 (0.92-37)	0.061
SETX	22955.6	11903	-0.0271941	8434	-0.526821	12744	-0.0826599	7383	1.2 (0.26-5.1)	0.85	-0.832878	12321	2.3 (0.41-13)	0.34
PAXBP1	22958.4	11904	-1.35397	14799	0.158409	9185	0.318624	5017	3.1 (0.3-32)	0.35	-0.659845	11516	3.7 (0.39-36)	0.25
PRDM14	22958.6	11905	-0.85703	13285	0.718776	5746	-1.33239	13789	0.99 (0.16-6.3)	0.99	-0.143553	8537	0.49 (0.07-3.5)	0.48
IL1RAPL2	22958.6	11906	-1.40445	14900	0.162127	9166	0.339378	4908	0.48 (0.03-7.6)	0.6	-1.35507	14191	1.9 (0.14-26)	0.63
TMEM184C	22961.2	11907	0.703823	3635	-1.69769	15397	-0.384049	9240	1.3 (0.2-7.8)	0.81	-0.421479	10243	4.7 (0.24-92)	0.31
C15orf40	22961.8	11908	-1.34221	14773	0.0888178	9575	0.449253	4314	0.9 (0.12-6.7)	0.92	0.0611269	7344	9.2 (0.5-170)	0.14
WASL	22962	11909	0.194842	6858	-0.12057	10761	-1.23561	13468	1.1 (0.17-7.4)	0.9	-0.135492	8483	2 (0.23-18)	0.53
PNKP	22962.7	11910	-1.40701	14904	0.308921	8259	0.0380995	6647	0.45 (0.039-5.2)	0.52	-0.333015	9694	1.3 (0.11-15)	0.84
CEP295	22962.8	11911	0.385593	5539	-0.954819	14174	-0.315258	8837	1.1 (0.27-4.5)	0.88	-0.688108	11651	3.2 (0.53-19)	0.21
PATJ	22963.4	11912	-0.404226	10902	-0.433037	12326	0.390844	4636	1.5 (0.57-3.7)	0.44	-0.409722	10177	4 (0.62-27)	0.15
PERP	22964.3	11913	0.22988	6600	-1.31065	14937	0.176962	5847	1.5 (0.78-3)	0.22	0.11807	6997	0.93 (0.35-2.4)	0.88
ACER3	22966.3	11914	-0.775785	12941	0.288764	8384	-0.386142	9248	1.7 (0.35-8.4)	0.51	0.0185969	7586	0.38 (0.022-6.7)	0.51
DPH6	22966.8	11915	-0.22649	9799	-0.229015	11362	-0.190349	8081	1.7 (0.36-7.8)	0.52	1.00429	2551	1.5 (0.2-10)	0.71
EID1	22970.2	11916	0.561401	4439	-2.16392	15684	-0.11067	7547	3 (0.36-24)	0.31	-0.760149	11975	0.14 (0.0042-4.7)	0.27
SLC6A9	22971	11917	-1.55818	15126	0.399977	7711	-0.0846675	7392	0.87 (0.17-4.5)	0.87	2.00608	516	0.35 (0.027-4.4)	0.41
TGFB1	22971	11918	-0.0990222	8972	-0.134171	10834	-0.57372	10294	1.5 (0.38-6.1)	0.56	1.55864	1101	0.12 (0.015-1)	0.053
KRBOX5	22972.4	11919	-0.0134383	8332	-0.790057	13705	0.199538	5722	2 (0.67-6)	0.21	-0.667809	11554	0.32 (0.068-1.5)	0.14
CRIM1	22973.1	11920	-0.00454471	8255	0.135849	9325	-1.4799	14223	0.79 (0.2-3.1)	0.73	1.64616	962	2.7 (0.87-8.2)	0.086
MYO1D	22973.1	11921	0.0878075	7618	-1.41502	15097	0.491597	4088	3.3 (0.84-13)	0.087	-0.734678	11861	1.5 (0.45-5.2)	0.49
PHYHIPL	22973.6	11922	-0.0553652	8647	-0.817665	13780	0.300137	5126	0.059 (0.0047-0.73)	0.027	-0.939943	12752	0.34 (0.02-5.9)	0.46
ARL6	22977.7	11923	0.820389	3025	-1.33835	14983	-0.693973	10945	0.28 (0.019-4.1)	0.35	0.0861485	7189	4 (0.09-180)	0.47
PRRC2C	22978.4	11924	-0.782277	12971	0.156798	9198	-0.129684	7669	5.4 (1.7-17)	0.0038	0.139417	6871	1.1 (0.37-3.5)	0.83
ARID1B	22979.5	11925	-0.380106	10770	-0.738955	13547	0.851662	2519	2 (0.42-9.8)	0.38	-0.897128	12589	1.5 (0.11-20)	0.77
GSDMC	22980.6	11926	-0.517223	11587	-0.733286	13525	1.23232	1384	0.4 (0.056-2.9)	0.37	1.03896	2424	0.32 (0.0092-11)	0.54
ABHD17C	22980.9	11927	-0.240559	9881	-0.866626	13925	0.70978	3081	0.11 (0.0029-4)	0.23	0.334625	5749	0.041 (0.00076-2.2)	0.12
SLC25A26	22984.7	11928	-1.31736	14718	0.0976286	9547	0.416261	4491	2.7 (0.98-7.3)	0.054	-0.708219	11731	14 (2.4-87)	0.0038
UBOX5	22985.6	11929	-0.104627	9004	0.266555	8526	-1.6835	14696	3.4 (0.74-16)	0.12	-0.24387	9151	2.2 (0.34-14)	0.41
HSPA13	22986	11930	-0.0775882	8804	0.301089	8309	-2.20122	15401	1.2 (0.26-5.7)	0.81	0.862493	3130	5 (0.77-33)	0.092
SNX21	22986.5	11931	-0.0866588	8882	-0.530043	12761	0.0181125	6763	0.78 (0.075-8.2)	0.84	-0.709927	11746	1.8 (0.4-8.1)	0.45
YAF2	22988.3	11932	-0.0109843	8303	-0.340552	11874	-0.393364	9301	0.49 (0.025-9.6)	0.64	-1.35564	14194	7.2 (0.48-110)	0.15
DMKN	22990.3	11933	-0.877162	13365	-0.462422	12463	1.48335	870	2.2 (0.88-5.6)	0.092	0.352175	5651	1.1 (0.28-4)	0.93
RANBP3L	22990.6	11934	-0.850857	13261	-0.0713769	10499	0.362094	4782	4.2 (0.3-59)	0.29	0.0508334	7397	0.047 (9e-04-2.4)	0.13
CENPF	22993.2	11935	-0.462545	11252	0.416402	7623	-1.16266	13195	2.2 (0.79-5.9)	0.14	-0.460042	10448	3.5 (0.82-15)	0.09
DUSP14	22993.3	11936	0.0472789	7885	0.0343033	9906	-1.30038	13683	0.46 (0.047-4.5)	0.51	2.5869	169	0.42 (0.037-4.8)	0.49
PLXNA1	22998.6	11937	-0.569834	11895	-0.410238	12218	0.619489	3477	1.3 (0.29-6.1)	0.72	0.806285	3365	0.45 (0.058-3.5)	0.45
DPYD	22999.7	11938	0.693547	3696	-0.45835	12443	-1.78437	14883	0.55 (0.18-1.7)	0.3	-0.667417	11551	0.66 (0.22-2)	0.46
WNK3	23000.4	11939	-0.30354	10294	-0.44908	12403	0.247299	5437	1.2 (0.31-4.8)	0.77	-1.27955	13970	2.6 (0.65-10)	0.18
USP39	23000.4	11940	-0.128998	9167	0.309671	8254	-1.86098	15010	0.76 (0.083-6.9)	0.8	0.310852	5901	7.9 (0.38-160)	0.18
BBX	23001.3	11941	0.814066	3059	-2.08365	15654	-0.455082	9656	1.1 (0.27-4.3)	0.91	-0.829372	12304	2.3 (0.51-11)	0.27
RASGEF1B	23002	11942	-1.35129	14790	-0.330732	11821	2.64433	65	13 (1.9-85)	0.0081	1.23889	1801	0.46 (0.057-3.8)	0.47
RUFY2	23002.8	11943	-0.347626	10590	-0.740519	13554	0.775604	2810	1.2 (0.35-4.4)	0.75	-1.98681	15314	1.1 (0.18-6.6)	0.92
RGL1	23004	11944	-1.63313	15238	0.805535	5170	-0.926527	12160	1.9 (0.69-5.5)	0.21	-0.757588	11966	0.39 (0.039-4)	0.43
MTF2	23004.7	11945	-0.456965	11219	0.208429	8888	-0.672042	10842	2.5 (0.5-12)	0.27	0.730797	3692	1.7 (0.32-8.9)	0.53
PLIN3	23004.8	11946	0.482898	4888	-0.497887	12606	-1.07835	12860	1.1 (0.2-6.3)	0.89	0.454287	5086	0.34 (0.029-3.9)	0.39
SCG3	23007.3	11947	-0.705684	12611	0.527804	6922	-1.0178	12603	2.1 (0.25-17)	0.5	0.608033	4270	0.98 (0.076-13)	0.99
TCF4	23007.6	11948	0.676777	3765	-0.365445	12011	-2.62276	15626	0.94 (0.2-4.4)	0.94	-0.106793	8311	0.43 (0.081-2.3)	0.32
PLA1A	23009.2	11949	-1.13244	14246	0.653228	6162	-0.830126	11702	0.46 (0.07-3)	0.41	-0.745238	11908	0.84 (0.22-3.2)	0.8
MED25	23009.7	11950	-0.261872	10015	-0.183195	11122	-0.229576	8311	0.27 (0.019-3.9)	0.34	-0.407891	10162	0.7 (0.062-8)	0.78
NRF1	23010.1	11951	0.342107	5840	-1.62164	15341	0.102431	6258	2 (0.21-18)	0.55	-0.669709	11564	7.1 (0.19-270)	0.29
ZNF80	23012.5	11952	-1.6898	15324	0.966707	4223	-1.35483	13866	1.1 (0.13-9.5)	0.91	0.0560134	7368	0.014 (3e-04-0.69)	0.032
EEF2	23012.5	11953	-0.164947	9405	-0.0497482	10368	-0.635741	10641	0.86 (0.24-3.1)	0.82	-0.652667	11468	0.91 (0.23-3.7)	0.9
PRKAR2A	23013.2	11954	0.61633	4116	-0.975258	14227	-0.681107	10886	1.6 (0.11-22)	0.74	-1.06528	13226	41 (1.8-920)	0.019
TMEM214	23014.3	11955	-0.513744	11560	0.0956018	9557	-0.357603	9087	2.6 (0.57-12)	0.21	0.781103	3479	0.5 (0.029-8.6)	0.64
CD72	23015.8	11956	0.0340592	7980	-0.356709	11959	-0.45519	9657	1.1 (0.087-14)	0.93	1.29744	1659	0.056 (0.0038-0.83)	0.036
MC4R	23018.2	11957	0.266659	6336	-1.43853	15134	0.157195	5954	0.66 (0.082-5.3)	0.69	-1.13591	13481	0.031 (0.00057-1.7)	0.092
C4orf3	23019.4	11958	-0.0377405	8518	-0.459654	12450	-0.171416	7947	2.6 (0.35-20)	0.35	-1.28575	13994	2.4 (0.62-9.4)	0.21
TSG101	23022.2	11959	0.71328	3579	-0.753619	13597	-1.08565	12885	1.7 (0.52-5.7)	0.38	-1.28246	13989	4.6 (1-21)	0.049
RIDA	23022.5	11960	-0.454772	11204	-0.296644	11673	0.224924	5564	0.25 (0.024-2.7)	0.26	-1.27529	13954	6.2 (0.24-160)	0.27
AMD1	23022.9	11961	0.884258	2754	-1.06822	14467	-0.980321	12411	0.51 (0.1-2.6)	0.41	1.88839	630	1.1 (0.29-4.1)	0.9
PWP1	23023.8	11962	-0.748543	12818	-0.142839	10886	0.371711	4744	1.3 (0.13-13)	0.81	-0.0779713	8122	7 (0.51-96)	0.15
COX7A2L	23025.6	11963	0.0674244	7755	-0.111818	10725	-0.969565	12364	0.9 (0.12-6.9)	0.92	0.240762	6294	59 (1.6-2200)	0.027
WSB2	23027	11964	-0.715513	12662	0.347825	8029	-0.601398	10447	1.5 (0.34-6.4)	0.61	-0.930278	12721	1.3 (0.3-5.2)	0.76
AP3B1	23028.3	11965	0.588687	4281	-0.562213	12897	-1.16859	13224	0.084 (0.0054-1.3)	0.077	0.099574	7114	3.4 (0.3-38)	0.32
RNF17	23028.4	11966	-0.0890491	8904	-0.0946548	10622	-0.684445	10908	0.22 (0.0069-7.3)	0.4	0.241672	6284	0.12 (0.002-7.4)	0.31
SIGLEC8	23030.2	11967	-0.364943	10691	-0.077927	10526	-0.261868	8516	0.96 (0.062-15)	0.98	0.519095	4729	0.051 (0.0017-1.6)	0.09
RPF1	23031	11968	0.298423	6120	-0.58389	12984	-0.593909	10408	1.1 (0.48-2.6)	0.79	-0.107662	8320	2.6 (0.63-10)	0.19
LZTFL1	23032.6	11969	-0.154469	9353	-2.36202	15728	1.77561	489	3.6 (0.92-14)	0.067	-0.100875	8270	3.9 (0.74-21)	0.11
FSTL4	23033.3	11970	-0.707152	12620	-0.109689	10710	0.256919	5385	1.1 (0.16-7.1)	0.95	-1.19937	13719	1.5 (0.15-15)	0.73
NR2C1	23034.7	11971	-0.168343	9427	-0.542779	12812	0.153065	5971	0.85 (0.091-7.9)	0.88	-1.06212	13214	3.7 (0.31-46)	0.3
HEBP2	23037.7	11972	0.0347804	7975	-1.58147	15304	0.658263	3300	16 (2.7-92)	0.0021	-0.514246	10761	2.1 (0.44-10)	0.35
FGD6	23040.2	11973	-0.578721	11942	0.252256	8624	-0.585998	10372	0.63 (0.15-2.6)	0.52	1.39366	1426	1.1 (0.33-3.8)	0.87
AGO1	23041.3	11974	-0.257554	9980	-0.1789	11098	-0.255081	8468	1.5 (0.22-9.8)	0.68	-0.83123	12312	70 (1.4-3600)	0.034
EBNA1BP2	23042	11975	-1.07783	14083	0.340451	8071	-0.234564	8344	0.91 (0.24-3.5)	0.89	1.30573	1639	2.4 (0.31-19)	0.41
LMLN	23043	11976	-1.17341	14354	-0.10469	10678	0.7384	2962	0.88 (0.063-12)	0.92	-1.14887	13526	15 (0.8-280)	0.071
ZNF44	23045.6	11977	-0.97318	13727	0.19844	8957	-0.0499436	7168	0.51 (0.051-5.2)	0.57	-1.8102	15117	3 (0.47-19)	0.24
ZNF596	23048	11978	-1.80656	15450	0.277837	8455	0.210347	5647	0.99 (0.072-14)	0.99	-1.0579	13198	1.6 (0.039-69)	0.8
KCTD1	23049	11979	-0.182333	9512	-0.49199	12580	0.0928242	6320	0.41 (0.11-1.6)	0.2	1.26392	1739	2.1 (0.28-15)	0.47
FCHSD2	23053.3	11980	0.620524	4094	-1.28703	14904	-0.462984	9698	1.6 (0.22-12)	0.63	0.915521	2898	0.79 (0.089-6.9)	0.83
NRBF2	23053.4	11981	-0.885791	13408	0.436215	7479	-0.607188	10474	1 (0.38-2.8)	0.96	1.40861	1382	0.68 (0.21-2.2)	0.52
CCND1	23053.8	11982	-0.49451	11452	-0.0588234	10425	-0.127331	7656	0.77 (0.31-1.9)	0.58	1.09275	2236	0.43 (0.11-1.7)	0.22
TRAPPC3L	23054.1	11983	-0.484597	11384	-0.281253	11607	0.23885	5491	0.85 (0.14-5.3)	0.86	3.27827	31	0.028 (0.0013-0.58)	0.021
KHDRBS2	23055.3	11984	-1.10087	14154	0.308996	8258	-0.16659	7909	0.39 (0.044-3.4)	0.4	2.23905	352	0.0083 (2e-04-0.35)	0.012
ALG14	23056	11985	0.476849	4928	-0.216613	11305	-2.18634	15392	0.7 (0.056-8.7)	0.78	0.292717	6011	0.16 (0.006-4.5)	0.29
ATAD2	23056.7	11986	-1.00879	13843	0.0415442	9867	0.274203	5279	1.5 (0.5-4.4)	0.48	1.42431	1353	2.2 (0.44-11)	0.34
PDCD5	23056.8	11987	-0.774817	12932	0.0784938	9640	-0.0265707	7029	0.57 (0.078-4.2)	0.58	0.570975	4457	1.1 (0.17-7.7)	0.9
PLAU	23060.2	11988	-0.186305	9537	-0.597561	13037	0.247872	5430	1.1 (0.38-3.4)	0.82	1.22589	1844	0.25 (0.045-1.4)	0.12
TEX29	23060.7	11989	-1.66197	15278	-0.114726	10737	1.16288	1549	0.84 (0.093-7.5)	0.88	-0.302948	9531	0.039 (0.00065-2.3)	0.12
ALDH9A1	23065.5	11990	0.123842	7344	-0.834088	13830	-0.0368051	7087	1 (0.085-12)	1	-0.276279	9382	0.92 (0.058-15)	0.95
TMEM37	23065.6	11991	-0.857761	13288	0.239578	8698	-0.23343	8336	1.5 (0.44-5)	0.52	-0.921988	12693	0.54 (0.15-2)	0.35
CAND1	23067.8	11992	-0.489343	11422	0.0247539	9964	-0.27733	8609	1.6 (0.58-4.4)	0.37	-0.551332	10949	2.6 (0.72-9.2)	0.14
SREK1IP1	23068.2	11993	-0.138219	9242	0.156527	9203	-1.16537	13214	0.87 (0.067-11)	0.92	0.214819	6425	1.5 (0.029-83)	0.83
GTF2A2	23072.9	11994	-1.99825	15568	0.251656	8628	0.289281	5193	11 (1.4-88)	0.021	0.139054	6878	0.88 (0.16-4.9)	0.88
EIF4A3	23073.1	11995	0.190901	6892	-0.223947	11341	-1.00098	12521	1.1 (0.25-5.1)	0.86	0.943575	2800	1.1 (0.18-6.1)	0.95
BRMS1L	23075.2	11996	0.267517	6330	-1.09752	14534	-0.0587601	7221	2.3 (0.11-48)	0.6	0.315004	5871	0.13 (0.0061-2.9)	0.2
RARRES1	23075.9	11997	-0.77079	12910	-0.464693	12467	1.1141	1683	1.1 (0.76-1.7)	0.53	-0.838484	12341	1.4 (0.81-2.4)	0.23
RAB23	23077.3	11998	0.547667	4504	-1.49019	15209	-0.269568	8568	2.7 (0.61-12)	0.19	1.1594	2035	1.1 (0.12-10)	0.94
CENPK	23077.9	11999	-0.757455	12850	0.422612	7580	-0.727363	11133	1.4 (0.48-4.2)	0.53	0.385212	5463	1.4 (0.33-6.1)	0.63
CADM1	23078.6	12000	-0.189488	9558	0.370812	7885	-2.09754	15302	1.1 (0.19-6.2)	0.93	-0.801331	12182	1.7 (0.18-16)	0.63
VASP	23080.4	12001	-0.442411	11131	0.527976	6919	-1.78485	14885	0.18 (0.011-2.7)	0.21	0.523805	4697	0.47 (0.014-16)	0.67
MUC5B	23080.7	12002	-0.927106	13556	0.421745	7588	-0.537382	10104	0.76 (0.068-8.5)	0.82	-0.198159	8856	0.039 (0.00028-5.5)	0.2
TASL	23082.4	12003	-1.62877	15229	-0.259843	11511	2.24558	179	8.9 (0.98-82)	0.053	-0.0409921	7907	0.007 (0.00016-0.31)	0.011
TOR1B	23082.4	12004	-1.47191	15002	0.680033	6008	-0.71085	11046	5 (0.56-44)	0.15	0.394064	5412	0.18 (0.012-2.7)	0.22
ZFAND3	23084.8	12005	-1.68346	15317	0.982888	4123	-1.47152	14206	1.2 (0.18-8.4)	0.84	-0.354294	9831	3 (0.41-23)	0.28
ATF6B	23085.1	12006	-1.00493	13838	0.524364	6948	-0.689921	10931	1.2 (0.27-5.8)	0.78	-1.57709	14708	3.5 (0.35-34)	0.29
FLG	23090.8	12007	-0.461867	11248	0.186662	9040	-0.641998	10674	0.19 (0.037-1)	0.052	0.445477	5132	0.028 (0.00035-2.3)	0.11
C19orf18	23092.7	12008	-0.665058	12402	0.717707	5753	-2.10501	15307	0.9 (0.11-7.5)	0.92	-0.197966	8853	0.082 (0.002-3.3)	0.19
CTDSPL	23092.7	12009	0.180856	6960	-1.07399	14485	0.0720612	6439	0.96 (0.23-4.1)	0.95	1.59084	1051	6 (0.84-44)	0.074
ABAT	23095	12010	-0.365188	10692	0.311008	8244	-1.11762	13009	0.67 (0.073-6.1)	0.72	-1.31895	14083	0.53 (0.063-4.5)	0.56
NFKB2	23098.6	12011	-0.971965	13721	0.200423	8943	-0.069397	7305	0.72 (0.17-3.1)	0.66	1.39133	1432	0.11 (0.015-0.77)	0.027
RHBDL2	23098.7	12012	-0.499361	11478	-0.841502	13851	1.33351	1143	2.2 (0.41-12)	0.36	-0.64126	11423	1.2 (0.25-5.3)	0.85
SMC4	23099.3	12013	-0.306043	10310	-1.33338	14970	1.58982	687	6 (1-35)	0.049	1.40789	1383	1.8 (0.56-5.8)	0.32
ZCRB1	23099.5	12014	-1.0754	14074	0.2347	8730	-0.0559067	7205	3.2 (0.97-10)	0.057	-0.0989217	8258	2.1 (0.68-6.3)	0.2
EDEM3	23099.6	12015	-0.904704	13467	0.202568	8926	-0.133971	7706	2.7 (1.1-6.5)	0.025	-0.656066	11490	1 (0.2-5.4)	0.97
NECTIN3	23100.9	12016	2.11223	190	-1.55243	15277	-1.69121	14710	0.41 (0.1-1.6)	0.2	0.13935	6872	0.97 (0.2-4.7)	0.97
BTN3A1	23102.5	12017	-0.856906	13284	-0.475296	12514	1.35045	1104	0.55 (0.23-1.3)	0.19	-2.12073	15426	1 (0.42-2.5)	0.97
CNTRL	23102.7	12018	0.804291	3106	-0.849551	13870	-1.16301	13199	0.62 (0.065-5.9)	0.67	-2.0783	15387	0.98 (0.08-12)	0.99
C20orf173	23104.9	12019	0.0646817	7767	-0.340612	11875	-0.574237	10296	0.98 (0.22-4.4)	0.98	-0.127812	8435	1.8 (0.15-23)	0.63
TMEM120B	23105.6	12020	-0.139256	9252	-0.827623	13810	0.426307	4448	0.88 (0.046-17)	0.93	-0.353662	9829	22 (1.1-430)	0.041
METTL17	23112.5	12021	-0.561501	11851	0.379198	7824	-0.929495	12174	3 (0.28-32)	0.36	0.117168	7005	0.55 (0.11-2.9)	0.48
PSMB4	23113	12022	-0.214373	9729	-0.441999	12364	0.0553787	6543	1.4 (0.56-3.6)	0.47	0.67434	3943	2.3 (0.69-7.9)	0.17
ART4	23113.1	12023	0.0463448	7888	0.138865	9304	-1.89369	15061	0.9 (0.15-5.5)	0.91	1.10561	2191	1.7 (0.3-9.7)	0.54
WDR3	23123.6	12024	-1.19068	14397	0.473742	7244	-0.451297	9631	1.4 (0.23-8.5)	0.72	0.0765473	7253	5.1 (0.7-38)	0.11
IFT74	23125.8	12025	0.877131	2783	-0.746768	13570	-1.50083	14284	0.33 (0.024-4.4)	0.4	-1.24108	13844	3 (0.23-40)	0.4
LBR	23126.6	12026	-0.474877	11323	0.549391	6773	-1.83861	14976	4.9 (0.74-33)	0.1	-0.686075	11640	12 (0.86-180)	0.064
MRAP2	23132.7	12027	-0.169484	9431	-0.131566	10822	-0.511614	9964	0.8 (0.12-5.2)	0.81	0.977922	2653	0.66 (0.035-12)	0.78
FEM1B	23133.4	12028	-0.0738597	8781	-1.13838	14635	0.591824	3601	1.1 (0.16-7.9)	0.9	-0.0395133	7898	0.76 (0.11-5.3)	0.79
CD47	23134.4	12029	-0.104425	9003	-1.88427	15548	1.16826	1534	1.2 (0.38-3.9)	0.74	0.58873	4378	0.72 (0.23-2.3)	0.57
GPRIN3	23136.8	12030	-0.0364824	8510	-0.154449	10960	-0.708727	11037	0.93 (0.18-4.8)	0.93	-0.577534	11098	0.06 (0.0042-0.87)	0.039
MPLKIP	23139.7	12031	0.00793431	8169	-0.608106	13073	-0.0991396	7488	2.6 (0.43-16)	0.3	0.165201	6720	2.4 (0.2-30)	0.49
NAA40	23144.9	12032	-0.471048	11303	-1.03649	14391	1.80994	450	3 (0.73-13)	0.13	-1.6355	14833	2.7 (0.46-16)	0.28
CASP2	23146.3	12033	-1.61669	15204	0.157091	9194	0.363491	4775	3.1 (0.78-12)	0.11	0.323853	5814	2.6 (0.19-36)	0.48
FDCSP	23148.7	12034	-0.0895929	8911	-0.439907	12350	-0.151757	7819	1 (0.41-2.4)	1	1.44098	1319	0.063 (0.011-0.38)	0.0026
CLDN3	23149	12035	-3.22064	15751	-0.0433661	10331	1.0633	1813	4 (1.3-12)	0.014	1.33465	1573	0.34 (0.084-1.4)	0.14
GABPB2	23150.7	12036	0.567171	4414	-0.446453	12385	-1.48907	14247	0.97 (0.25-3.8)	0.96	-1.39674	14299	2.9 (0.66-12)	0.16
MOB3A	23151.7	12037	0.693449	3697	-0.897728	14015	-0.926793	12162	0.32 (0.044-2.4)	0.27	1.15745	2040	0.11 (0.01-1.2)	0.074
PCCA	23151.8	12038	-0.333382	10501	-1.08829	14512	1.22998	1389	0.45 (0.061-3.2)	0.42	-1.54332	14636	4.8 (0.45-51)	0.19
SYT11	23154.6	12039	0.783805	3201	-1.01423	14339	-0.947612	12263	1.5 (0.15-15)	0.75	-0.267859	9306	0.85 (0.12-6.2)	0.87
SPACDR	23154.8	12040	-0.128896	9165	-0.582247	12975	0.101361	6267	0.48 (0.057-4.1)	0.5	0.655499	4036	0.12 (0.009-1.6)	0.11
LALBA	23155.4	12041	-0.837319	13212	0.298936	8324	-0.399647	9334	5.1 (0.49-52)	0.17	0.663855	3999	0.0094 (0.00038-0.24)	0.0045
MAPRE1	23158.7	12042	-0.704693	12607	0.543113	6819	-1.1374	13096	0.51 (0.08-3.3)	0.48	-0.861207	12441	3.3 (0.29-38)	0.33
ANTXR2	23160	12043	1.34939	1173	-1.50728	15238	-1.23843	13479	2.8 (0.51-16)	0.24	0.146847	6820	0.68 (0.078-5.9)	0.73
WBP11	23160.5	12044	-1.37204	14845	0.154744	9214	0.273946	5282	1.9 (0.62-5.8)	0.26	0.348376	5669	1.5 (0.53-4)	0.47
SYNJ2	23160.5	12045	-0.0106387	8301	-0.844449	13859	0.178947	5832	0.74 (0.083-6.6)	0.79	0.51229	4770	0.99 (0.069-14)	1
PSKH1	23161.1	12046	0.466771	4994	-1.0488	14417	-0.434154	9538	1.6 (0.19-13)	0.68	-1.16494	13582	0.72 (0.035-15)	0.83
SOCS7	23162.3	12047	-0.81239	13099	0.357485	7967	-0.554104	10194	1.6 (0.16-16)	0.69	0.521395	4710	2 (0.22-19)	0.53
PSMB7	23162.5	12048	-0.14087	9267	0.141284	9291	-1.16182	13190	1.3 (0.33-4.7)	0.74	0.586077	4387	0.83 (0.22-3.2)	0.79
ZNF267	23162.5	12049	-1.22368	14485	-0.125536	10787	0.780181	2793	1.1 (0.2-6)	0.92	1.48315	1240	0.64 (0.096-4.3)	0.65
HIP1R	23163.2	12050	-0.689352	12530	-0.0868165	10573	0.143316	6026	0.64 (0.063-6.5)	0.71	-0.27468	9374	1.1 (0.051-24)	0.95
SLC22A23	23163.2	12051	-3.0683	15745	0.317357	8211	0.166354	5909	6.2 (1.1-34)	0.036	0.564019	4489	1.7 (0.16-17)	0.66
DIS3	23163.2	12052	-0.026222	8430	-0.127296	10793	-0.798154	11523	1.4 (0.36-5.2)	0.64	-0.400504	10118	8.7 (1-74)	0.048
KRBOX4	23165.7	12053	-0.309794	10331	-0.129409	10809	-0.300388	8753	1.4 (0.17-11)	0.75	-1.27377	13945	0.88 (0.12-6.4)	0.9
INTS12	23168.6	12054	0.163763	7073	-0.43802	12348	-0.613351	10514	0.94 (0.049-18)	0.97	0.55232	4543	1.1 (0.1-11)	0.95
ZNF561	23172.1	12055	0.279722	6241	-0.908707	14039	-0.256825	8483	0.87 (0.23-3.3)	0.84	-1.50867	14558	7.1 (1.6-31)	0.01
HMGN3	23172.1	12056	0.249256	6477	-1.04722	14412	-0.0908475	7428	0.94 (0.33-2.7)	0.91	0.398723	5379	0.79 (0.31-2)	0.63
YIPF3	23172.7	12057	-1.75364	15393	0.623601	6333	-0.523529	10032	2.7 (0.65-11)	0.18	0.593713	4355	0.61 (0.1-3.6)	0.59
P3H4	23175.7	12058	-0.554805	11809	0.292279	8360	-0.759493	11329	0.096 (0.012-0.78)	0.028	-0.539973	10889	1.7 (0.17-18)	0.64
UNC50	23177.9	12059	-0.913817	13506	0.620836	6347	-1.04843	12739	2.9 (0.67-12)	0.15	-0.351634	9818	1.1 (0.31-3.7)	0.91
ZC3H14	23179.3	12060	-0.694614	12555	-0.466279	12473	0.890132	2382	3 (0.93-10)	0.065	-1.09429	13338	3 (0.72-13)	0.13
ZNF83	23186.2	12061	0.01526	8111	-2.36617	15729	0.838737	2574	1.3 (0.57-3.2)	0.49	-0.380256	9989	4.4 (0.81-24)	0.087
BTG1	23187.2	12062	-0.279301	10134	0.249531	8645	-1.16844	13223	0.54 (0.1-2.9)	0.47	0.220015	6398	1.1 (0.16-8.2)	0.89
UPP1	23187.2	12063	-0.182835	9517	-0.239663	11420	-0.307528	8799	1.5 (0.42-5.3)	0.53	3.37857	23	0.2 (0.024-1.7)	0.14
RC3H1	23188.5	12064	0.0127852	8127	-0.485618	12553	-0.282384	8638	1.8 (0.72-4.4)	0.21	-1.05999	13205	1.3 (0.33-5)	0.73
EMC6	23192.9	12065	-0.430124	11061	0.223351	8800	-0.813498	11599	0.93 (0.071-12)	0.95	0.283423	6066	0.58 (0.037-9.1)	0.7
SLC25A16	23194.7	12066	-1.57342	15150	0.482029	7195	-0.303472	8774	2.7 (0.51-15)	0.24	0.780041	3485	0.84 (0.13-5.4)	0.85
SIPA1L3	23195.7	12067	0.0289921	8017	-0.332601	11839	-0.551328	10178	0.27 (0.037-1.9)	0.19	-0.805744	12206	0.56 (0.085-3.8)	0.55
PARVG	23196.2	12068	-0.371253	10724	-0.330563	11820	0.0937297	6308	1.2 (0.39-3.4)	0.8	0.290386	6021	0.28 (0.068-1.2)	0.083
MBTD1	23197.9	12069	-1.25276	14567	0.187216	9038	0.131848	6092	3.8 (0.71-20)	0.12	-0.643789	11433	5.8 (0.74-45)	0.095
TTI2	23200.6	12070	0.577294	4353	-0.557913	12874	-1.24274	13494	0.48 (0.06-3.8)	0.48	0.336183	5740	2.1 (0.18-26)	0.55
ATP5F1A	23201.3	12071	-0.306313	10312	-0.24344	11438	-0.125606	7644	0.7 (0.13-3.7)	0.68	1.50054	1204	4.6 (0.82-26)	0.083
LDAH	23204.2	12072	0.117461	7378	-0.461281	12456	-0.507409	9935	4.8 (0.37-61)	0.23	0.194841	6543	4.6 (0.25-85)	0.31
ODF2L	23207.3	12073	0.408251	5393	-0.871856	13938	-0.512355	9968	0.91 (0.15-5.6)	0.92	-1.98417	15312	1.4 (0.13-14)	0.79
PGAP1	23209	12074	0.0647165	7766	-0.79386	13717	-0.0157665	6969	2 (0.58-6.6)	0.28	1.22549	1846	1 (0.25-4.2)	0.97
VPS51	23211.7	12075	-0.444562	11139	0.0365741	9891	-0.414479	9433	0.69 (0.11-4.4)	0.7	-2.26985	15521	3.3 (0.56-19)	0.19
HINT3	23213.6	12076	0.252856	6449	-0.0902158	10592	-1.77094	14864	0.073 (0.0013-4.2)	0.2	-0.543716	10906	2.3 (0.1-51)	0.6
RCOR1	23214	12077	0.183928	6943	-0.215375	11292	-1.0666	12811	2.5 (0.3-21)	0.39	-0.110417	8333	5.3 (0.75-37)	0.095
C10orf67	23214	12078	-1.20862	14445	-0.104683	10677	0.688455	3160	6.4 (0.29-140)	0.24	1.17848	1988	0.12 (0.004-3.5)	0.22
OSBPL10	23214.1	12079	-1.90326	15518	0.15591	9211	0.431774	4419	5.7 (2.2-15)	0.00044	1.91978	590	3.1 (0.79-12)	0.11
PCYT1B	23214.5	12080	-0.24846	9934	-0.11292	10731	-0.439426	9569	0.5 (0.052-4.8)	0.55	0.0209192	7573	0.33 (0.011-10)	0.53
CXCR4	23215.5	12081	-0.669783	12433	0.344958	8047	-0.723113	11104	1.6 (0.79-3.3)	0.19	0.452869	5094	0.47 (0.17-1.3)	0.14
HTRA4	23217.1	12082	-0.848158	13252	-0.287753	11632	0.714995	3059	0.33 (0.022-4.9)	0.42	2.72433	131	0.034 (0.00068-1.7)	0.089
AKR1C2	23217.2	12083	-0.465237	11273	-0.59835	13039	0.674127	3221	0.83 (0.53-1.3)	0.42	-1.78418	15083	1 (0.65-1.6)	0.94
NFKB1	23219.5	12084	0.483478	4883	-1.09751	14533	-0.44293	9588	0.84 (0.17-4.1)	0.83	-0.858658	12429	0.74 (0.1-5.3)	0.76
KANSL1L	23220.2	12085	0.722937	3526	-0.85423	13885	-1.0599	12789	1.8 (0.025-130)	0.79	-0.712933	11765	3.3 (0.21-49)	0.4
ELP1	23221.4	12086	-0.699575	12577	-0.178771	11096	0.307466	5068	5.7 (0.57-57)	0.14	-2.15207	15446	2.3 (0.31-17)	0.42
ZNF813	23223.6	12087	-0.902336	13459	0.575233	6613	-0.974291	12385	2.8 (0.28-28)	0.38	-0.41178	10192	4.7 (0.69-33)	0.11
KLHL8	23229.3	12088	-0.0275595	8438	-0.729171	13505	0.0708424	6444	1 (0.1-9.8)	0.99	-1.23753	13825	4.4 (0.71-27)	0.11
SLC25A20	23229.5	12089	-0.286574	10188	0.0364634	9893	-0.670971	10836	1 (0.13-7.6)	1	0.437318	5177	1 (0.096-11)	0.99
NSUN6	23231.8	12090	-1.05464	14000	-0.440535	12358	1.63757	617	2 (0.17-24)	0.57	-0.643691	11432	2 (0.42-9.5)	0.39
ADGRL4	23234.2	12091	0.731934	3473	-0.919338	14068	-1.00459	12542	0.79 (0.14-4.4)	0.79	-0.409208	10170	2.7 (0.26-29)	0.4
FITM1	23234.5	12092	-0.00794618	8279	-1.21562	14796	0.468448	4211	0.75 (0.12-4.6)	0.76	-0.447686	10377	0.67 (0.14-3.3)	0.62
LDLR	23237.8	12093	-0.874893	13357	0.638931	6242	-1.1828	13270	3 (0.47-19)	0.25	-0.641857	11426	2.6 (0.54-12)	0.24
MX1	23239.5	12094	-0.550704	11775	-0.248534	11469	0.227649	5546	0.36 (0.13-1)	0.06	1.90369	615	0.43 (0.11-1.7)	0.23
RAB28	23239.8	12095	0.0359846	7969	-1.34289	14989	0.452115	4299	1.9 (0.26-14)	0.53	-1.58109	14719	8.8 (0.85-92)	0.068
ZNF207	23241.1	12096	-0.844381	13235	-0.106992	10695	0.336822	4924	1.8 (0.65-4.7)	0.26	0.448987	5114	2.5 (0.95-6.7)	0.062
GMFG	23242.8	12097	-0.00493358	8258	-0.22763	11352	-0.674754	10853	0.43 (0.13-1.4)	0.15	-0.0705154	8094	0.15 (0.024-0.9)	0.038
PIFO	23243.5	12098	0.709558	3602	-1.57786	15300	-0.520435	10014	0.32 (0.022-4.8)	0.41	-0.30307	9534	0.55 (0.05-6)	0.63
ROMO1	23245.7	12099	-0.241718	9887	0.318816	8201	-1.61416	14542	0.98 (0.31-3.1)	0.97	-2.22189	15500	1.9 (0.54-6.7)	0.32
PAPPA2	23247.7	12100	-0.672454	12447	0.52473	6945	-1.17766	13256	0.59 (0.071-4.9)	0.63	1.79319	756	0.078 (0.0032-1.9)	0.12
RNF19B	23250.2	12101	-0.414067	10956	-0.995235	14279	1.2371	1367	1.9 (0.32-12)	0.47	0.968098	2690	0.93 (0.095-9)	0.95
TCEAL9	23251.9	12102	-0.807271	13078	-0.585294	12991	1.537	774	0.96 (0.52-1.8)	0.89	-0.341335	9753	0.7 (0.25-2)	0.5
AGK	23252.3	12103	0.0753805	7693	-0.447419	12392	-0.462445	9695	4 (0.28-57)	0.3	-0.54271	10901	4.6 (0.33-65)	0.26
PISD	23253	12104	-0.757686	12854	0.511196	7018	-1.00418	12539	0.31 (0.031-3)	0.31	1.90983	606	0.21 (0.019-2.3)	0.2
MYL12A	23253.5	12105	-0.0619503	8692	-0.184793	11127	-0.64251	10678	1.1 (0.42-2.8)	0.86	-0.711156	11757	0.91 (0.35-2.4)	0.84
TM4SF1	23255.1	12106	-0.0626829	8698	-1.51919	15248	0.785475	2780	1.7 (1-2.8)	0.051	0.773247	3514	0.86 (0.52-1.4)	0.57
PLAAT4	23255.4	12107	-0.647302	12302	-0.746947	13571	1.53002	790	1.4 (0.56-3.5)	0.46	0.582107	4399	0.78 (0.35-1.7)	0.53
UBE2E1	23255.4	12108	-0.593838	12026	-0.465093	12469	0.658369	3299	6.1 (1.7-22)	0.0051	1.00704	2537	7.5 (1.5-39)	0.015
TMEM268	23256.9	12109	-0.49223	11438	-0.447391	12391	0.452023	4300	4.2 (0.26-66)	0.31	-1.78456	15085	0.81 (0.074-8.9)	0.86
RPL5	23257.1	12110	0.241281	6526	-0.0293729	10260	-2.29154	15472	1.3 (0.64-2.6)	0.48	0.30235	5961	1.9 (0.76-4.9)	0.16
ZNF233	23259.1	12111	1.47305	892	-2.06678	15647	-1.18776	13291	0.37 (0.067-2.1)	0.26	-1.3677	14224	27 (2.9-250)	0.004
SETDB2	23260	12112	1.96213	277	-1.73047	15429	-1.64045	14598	1.3 (0.15-11)	0.82	0.269229	6137	0.28 (0.016-4.8)	0.38
UBL7	23260.9	12113	-0.611417	12120	0.107119	9487	-0.321754	8885	0.39 (0.049-3.1)	0.38	0.476577	4959	0.46 (0.018-12)	0.64
LUM	23262.1	12114	0.682401	3741	-1.37264	15028	-0.585786	10370	1.4 (0.88-2.3)	0.15	0.482209	4925	1 (0.48-2.1)	0.99
GTF2F1	23262.7	12115	-0.793091	13023	0.604162	6446	-1.21739	13409	0.28 (0.034-2.3)	0.23	-1.09886	13354	0.25 (0.029-2.2)	0.22
AKAP12	23262.9	12116	1.48183	874	-1.3658	15018	-1.60912	14529	0.4 (0.076-2.1)	0.28	-0.0483175	7953	0.5 (0.13-1.9)	0.31
NSD1	23263.6	12117	-1.02651	13895	0.360525	7942	-0.3917	9287	1.2 (0.11-13)	0.89	-1.21029	13760	2.6 (0.26-25)	0.42
NPL	23264.8	12118	-1.26628	14602	0.616385	6378	-0.746936	11264	3.7 (0.57-24)	0.17	-0.49129	10628	0.061 (0.0035-1.1)	0.056
PLA2G2F	23266.6	12119	-0.682199	12487	-0.372756	12045	0.621682	3467	1.1 (0.54-2.3)	0.79	-0.0289041	7837	1.7 (0.67-4.3)	0.26
YWHAH	23267	12120	-0.532224	11680	-0.386628	12109	0.413499	4510	1.4 (0.27-6.8)	0.7	1.49256	1220	0.71 (0.14-3.5)	0.67
RAB14	23267	12121	0.152205	7163	-0.0672108	10479	-1.45377	14152	2.9 (0.62-13)	0.18	-0.0473007	7947	1.6 (0.27-9.2)	0.62
MAGIX	23269.5	12122	-1.99048	15563	-0.203681	11225	1.64901	603	1.1 (0.15-8)	0.92	-1.91738	15235	1.6 (0.29-9.2)	0.58
ZMYND11	23272.7	12123	-0.624161	12178	-0.160235	10998	0.161223	5930	4 (0.66-24)	0.13	-2.54445	15641	5.6 (1.1-28)	0.034
ZBTB14	23277.7	12124	-0.0833416	8853	-1.06087	14452	0.48528	4124	2.2 (0.24-20)	0.48	0.841312	3213	0.58 (0.045-7.3)	0.67
FNBP1	23279.1	12125	-1.1195	14206	0.184415	9054	0.0221201	6738	6.3 (1.3-29)	0.02	-0.386511	10039	0.19 (0.02-1.8)	0.15
PBDC1	23280.5	12126	0.43556	5208	-0.358875	11968	-1.452	14148	2.9 (0.37-23)	0.31	0.38193	5481	4.8 (0.47-49)	0.18
LYPD3	23281.5	12127	0.480105	4908	-1.36127	15010	-0.301022	8757	1.3 (0.59-3)	0.49	0.371306	5535	2.3 (0.59-8.9)	0.23
C15orf62	23282.6	12128	-0.0485503	8607	-1.39278	15059	0.652749	3326	7.7 (0.58-100)	0.12	0.4787	4944	1 (0.092-11)	0.98
PCYT1A	23283.8	12129	0.0239663	8053	-1.52073	15250	0.556753	3762	2 (0.22-18)	0.54	1.1855	1973	0.67 (0.044-10)	0.77
DLST	23287.2	12130	-0.165079	9406	-0.442856	12367	-0.0742173	7337	1.9 (0.19-19)	0.58	0.539529	4618	12 (0.25-560)	0.21
SERPINA7	23291.2	12131	-1.47239	15003	-0.152761	10944	1.00779	1991	1 (0.31-3.3)	1	0.215248	6424	0.55 (0.087-3.5)	0.52
BCLAF1	23291.5	12132	0.76035	3318	-1.00908	14323	-0.974856	12387	1.6 (0.44-5.8)	0.48	-0.0554058	8001	1.3 (0.3-5.2)	0.76
KANSL1	23293.7	12133	-0.91404	13508	-0.566147	12915	1.90004	379	0.88 (0.068-12)	0.93	-1.47436	14484	9.2 (0.19-460)	0.26
CACNA2D2	23294.3	12134	-0.405837	10911	0.481537	7199	-1.90636	15076	0.46 (0.044-4.8)	0.52	0.671748	3954	0.37 (0.011-12)	0.58
NUDT9	23295.3	12135	0.227507	6614	-0.492194	12582	-0.698915	10971	0.18 (0.005-6.5)	0.35	-0.331102	9681	11 (0.55-210)	0.12
PAK5	23298.5	12136	-0.36864	10707	0.192311	8998	-0.875816	11933	0.5 (0.049-5.1)	0.56	0.384762	5465	0.045 (0.0012-1.7)	0.092
ABCG2	23299.1	12137	-0.138413	9245	0.328042	8143	-2.78236	15682	1.1 (0.15-8.5)	0.92	1.67246	925	1.2 (0.19-8.1)	0.83
GPR34	23299.1	12138	-0.863606	13315	-0.0557188	10404	0.24082	5477	18 (0.48-670)	0.12	-0.597143	11206	0.26 (0.019-3.6)	0.32
MUC7	23301.1	12139	-0.0477765	8599	-0.162931	11015	-0.724281	11118	0.98 (0.062-15)	0.99	0.402328	5353	0.25 (0.017-3.6)	0.3
SFT2D2	23301.7	12140	-0.394818	10853	0.287208	8392	-1.08627	12889	2.1 (0.39-11)	0.39	-0.75384	11947	2.1 (0.39-12)	0.38
UBE2D4	23302	12141	-0.121667	9116	0.302069	8299	-2.47528	15575	2.5 (0.39-16)	0.33	-2.7275	15691	2.3 (0.28-20)	0.43
ROR1	23302.3	12142	0.944274	2494	-0.650303	13226	-2.89371	15698	0.99 (0.15-6.5)	0.99	0.13004	6938	1.9 (0.3-12)	0.5
INSL4	23302.4	12143	0.688651	3715	-0.545292	12828	-1.68484	14698	0.034 (0.0017-0.69)	0.028	2.04195	481	0.84 (0.12-5.7)	0.86
S100A14	23305.1	12144	-1.14519	14280	0.200934	8937	-0.00577378	6905	2.9 (1.3-6.4)	0.0068	1.12268	2137	0.79 (0.28-2.2)	0.65
ZNF114	23307.3	12145	-0.970101	13709	0.237307	8719	-0.201366	8151	0.67 (0.15-3.1)	0.61	1.83102	694	0.79 (0.24-2.6)	0.7
AGO2	23310.5	12146	-0.615224	12138	-0.395291	12153	0.538646	3848	5.2 (0.69-39)	0.11	1.19525	1944	1.8 (0.15-23)	0.64
SPAG17	23313.4	12147	-0.62512	12183	0.107721	9481	-0.324937	8906	0.6 (0.12-3)	0.53	-1.38816	14278	0.86 (0.088-8.4)	0.9
TERF1	23316.9	12148	0.0881637	7615	-0.0341363	10290	-1.38126	13957	0.79 (0.32-1.9)	0.61	-0.682731	11624	1.2 (0.4-3.4)	0.78
ARRDC4	23319	12149	-0.515629	11571	-0.259751	11508	0.16356	5918	1.5 (0.41-5.6)	0.54	0.47451	4973	0.5 (0.055-4.6)	0.54
CMPK1	23320.7	12150	-0.142256	9279	0.00735983	10062	-0.891638	11999	1.8 (0.57-5.7)	0.32	0.286688	6041	1.3 (0.33-5.3)	0.69
EIF2B1	23321.9	12151	0.426639	5272	-1.48424	15200	-0.171327	7945	1.3 (0.16-9.9)	0.82	-0.33102	9680	3 (0.27-33)	0.37
KCNJ16	23321.9	12152	0.0613792	7782	-0.111153	10720	-1.08839	12902	0.56 (0.089-3.6)	0.54	-0.0913034	8199	0.57 (0.033-9.7)	0.7
OR7C1	23322.1	12153	-0.266609	10049	-0.00554715	10128	-0.656943	10764	2.2 (0.26-19)	0.46	-0.284267	9437	0.61 (0.035-11)	0.74
YJU2B	23322.6	12154	-0.967482	13694	0.580121	6573	-0.957541	12312	4.3 (0.48-37)	0.19	-0.60673	11258	0.83 (0.11-6.3)	0.86
CCDC6	23323.7	12155	-0.494171	11450	0.0129335	10037	-0.327192	8919	1.6 (0.58-4.2)	0.38	-0.6031	11238	1.1 (0.28-4.7)	0.85
LRRC40	23324.2	12156	0.159652	7103	-0.461753	12458	-0.620378	10558	4.3 (0.35-54)	0.26	0.458956	5061	12 (0.29-510)	0.19
GORAB	23325.7	12157	-1.55509	15117	0.346051	8038	-0.0945874	7458	6.6 (1.5-29)	0.011	-0.84518	12376	3.1 (0.57-17)	0.19
COPS8	23326.1	12158	-0.22831	9813	0.265099	8534	-1.4567	14165	1.2 (0.29-5.2)	0.78	1.74653	812	0.81 (0.15-4.4)	0.8
LILRA1	23329.9	12159	0.103759	7502	-0.0224613	10218	-1.50078	14283	0.68 (0.16-2.9)	0.6	-0.630178	11373	0.92 (0.12-7.2)	0.94
MANF	23330	12160	0.212542	6733	-0.403507	12184	-0.818263	11628	2.3 (0.53-9.7)	0.27	-0.0128582	7763	5 (1.1-23)	0.04
ZER1	23331.6	12161	-0.91752	13521	-0.410795	12223	1.08359	1758	0.56 (0.02-16)	0.74	-2.74105	15693	0.56 (0.026-12)	0.71
OSTC	23331.8	12162	-0.0648995	8713	-1.38614	15045	0.659412	3294	2 (0.39-11)	0.4	0.0523124	7389	3.3 (0.27-42)	0.35
DNPEP	23332.5	12163	-0.297571	10260	0.327668	8144	-1.49945	14279	0.26 (0.02-3.5)	0.31	1.38047	1458	0.59 (0.071-4.9)	0.62
PLPPR1	23334.6	12164	-0.326617	10436	0.290647	8368	-1.27286	13600	3.7 (0.2-67)	0.38	0.308736	5910	6 (0.37-95)	0.21
SLC9A2	23338.2	12165	-0.21136	9704	-1.14227	14647	0.821055	2638	1.9 (0.79-4.6)	0.15	-0.150481	8576	1.2 (0.44-3.2)	0.73
SRSF10	23339.1	12166	-0.126921	9157	-0.512898	12674	-0.0560151	7208	2 (0.67-6.2)	0.21	-0.352824	9824	2.3 (0.41-12)	0.35
TDRD3	23339.7	12167	0.49485	4827	-0.619567	13118	-1.01888	12609	0.48 (0.058-4)	0.5	-1.15998	13554	8.2 (0.71-95)	0.092
IFFO2	23341.3	12168	-0.146014	9299	-0.672294	13309	0.186761	5791	0.46 (0.11-2)	0.29	0.602672	4304	0.61 (0.11-3.3)	0.57
ETFB	23343.3	12169	0.0774953	7680	-0.0570152	10410	-1.3014	13684	0.35 (0.042-3)	0.34	0.552811	4541	1.5 (0.11-20)	0.76
ZNF786	23344	12170	-1.01871	13872	0.0370798	9887	0.195385	5749	0.6 (0.067-5.3)	0.65	0.856454	3154	0.88 (0.037-21)	0.94
NAF1	23345	12171	-0.527716	11643	-0.0116471	10164	-0.249379	8438	0.85 (0.085-8.4)	0.89	0.110556	7048	3 (0.12-77)	0.5
ABI3	23345.2	12172	-0.174021	9459	-0.383219	12087	-0.166588	7908	0.14 (0.015-1.4)	0.095	-0.869774	12470	0.15 (0.01-2.1)	0.16
UAP1L1	23345.8	12173	-0.722048	12688	0.641931	6225	-1.58551	14475	0.55 (0.081-3.7)	0.54	0.1071	7065	0.042 (0.0025-0.71)	0.028
TMEM87A	23347	12174	0.178985	6974	-2.12832	15668	0.390447	4640	1.3 (0.36-4.9)	0.67	0.692298	3859	1.2 (0.3-4.8)	0.79
H1-10	23347.6	12175	-1.6762	15307	0.0468616	9834	0.552062	3786	N/A	N/A	-1.08782	13324	N/A	N/A
TBC1D31	23348.6	12176	0.341559	5844	-0.731341	13518	-0.59105	10392	0.84 (0.14-5)	0.85	-0.101615	8276	12 (1.4-100)	0.023
SUPT7L	23349.9	12177	0.143069	7222	-1.2667	14870	0.182852	5816	2.7 (0.69-11)	0.15	0.0715637	7278	5.8 (0.44-75)	0.18
DIS3L	23353.2	12178	-0.846645	13246	-0.561014	12890	1.45426	919	1.9 (0.29-13)	0.5	-0.369466	9927	3.8 (0.29-52)	0.31
CD302	23353.9	12179	0.412955	5361	-0.58969	13007	-0.910971	12078	1.3 (0.38-4.2)	0.71	-0.643674	11431	0.83 (0.23-3)	0.78
ZMAT2	23356.7	12180	-0.204015	9668	-0.708953	13427	0.310358	5062	0.32 (0.035-3)	0.32	-0.872114	12480	4.7 (0.72-31)	0.11
CYP24A1	23357.4	12181	0.0169438	8103	-1.49922	15229	0.532707	3871	0.41 (0.088-1.9)	0.25	-0.125682	8411	1 (0.34-3.1)	0.96
PHLPP1	23357.6	12182	1.38902	1080	-1.23813	14830	-1.72157	14773	0.75 (0.16-3.4)	0.71	-0.759491	11974	4.8 (0.47-49)	0.18
GALNT12	23359.6	12183	-1.55943	15130	0.182781	9060	0.22763	5547	3.4 (1.6-7.4)	0.002	-1.05129	13176	0.89 (0.39-2.1)	0.8
MAP3K1	23362.6	12184	-0.472906	11316	-0.600229	13046	0.631388	3424	2.2 (0.73-6.4)	0.17	0.804552	3370	2.9 (0.5-16)	0.23
MRPL33	23363.7	12185	0.22298	6651	-0.646763	13212	-0.492133	9842	1.5 (0.44-4.8)	0.54	-0.526611	10821	1.2 (0.23-6.5)	0.82
LSM11	23365.3	12186	-0.311361	10343	-0.0564044	10407	-0.50028	9888	0.38 (0.039-3.7)	0.4	-0.757143	11963	1.5 (0.12-20)	0.74
CCNB1	23368	12187	-0.411388	10939	0.246923	8665	-0.970658	12369	0.76 (0.17-3.5)	0.73	1.85168	675	0.86 (0.15-4.8)	0.86
MCTP2	23371	12188	-0.661263	12374	0.00725561	10064	-0.123262	7624	4 (0.56-28)	0.17	-0.00801693	7733	1.7 (0.19-14)	0.64
FOXP1	23371.1	12189	-0.36548	10695	-0.862371	13909	0.810278	2684	0.44 (0.059-3.3)	0.42	0.0115111	7628	0.62 (0.12-3.3)	0.58
NCKAP1L	23375.3	12190	-0.647337	12303	-0.0253064	10231	-0.0880874	7415	1.3 (0.32-5.1)	0.72	-0.0492765	7959	0.31 (0.071-1.4)	0.12
DMC1	23375.6	12191	-0.389987	10822	-0.49265	12585	0.31262	5045	1.4 (0.26-7.1)	0.72	0.798157	3393	0.14 (0.00056-35)	0.48
RXFP3	23376.1	12192	-1.01151	13850	0.637246	6252	-1.06476	12804	2 (0.13-31)	0.62	-0.18288	8763	0.2 (0.0061-6.8)	0.37
LARP1B	23377.3	12193	0.12882	7309	-3.2915	15756	0.497498	4046	3.3 (0.4-28)	0.27	-0.507477	10724	9.8 (1.1-90)	0.043
LTBP3	23379.2	12194	-0.378725	10763	-0.429218	12303	0.205504	5677	0.4 (0.071-2.3)	0.3	-0.484288	10578	1.5 (0.18-12)	0.71
PARD3B	23380.6	12195	0.756604	3336	-1.10839	14551	-0.91376	12095	0.25 (0.016-3.8)	0.32	-0.368967	9924	3.7 (0.43-31)	0.24
WNT8B	23380.9	12196	0.323854	5971	-0.630749	13160	-0.695411	10956	2.5 (0.32-19)	0.39	-0.65986	11517	16 (0.66-370)	0.088
ARF4	23381	12197	0.600381	4209	-1.81408	15499	-0.345674	9020	1.9 (0.6-6.3)	0.27	0.456034	5076	61 (3.7-1000)	0.0042
LSM2	23381.7	12198	-1.67411	15302	0.42337	7574	-0.207269	8187	3.6 (0.53-25)	0.19	0.0827171	7217	1.7 (0.19-16)	0.64
RALGAPA1	23384.4	12199	0.0829869	7650	-2.13985	15670	0.562504	3732	0.96 (0.17-5.5)	0.96	-0.117458	8370	4.2 (0.57-30)	0.16
TTC9	23386.4	12200	-0.876171	13360	-0.247845	11463	0.601879	3551	3.1 (0.59-16)	0.18	0.602953	4302	0.31 (0.048-1.9)	0.21
MSR1	23390.2	12201	-1.72611	15363	0.459247	7324	-0.275005	8594	2.6 (0.69-9.5)	0.16	1.26786	1728	0.17 (0.019-1.5)	0.11
SPC25	23392.5	12202	-1.66704	15290	0.656807	6137	-0.700144	10977	14 (0.45-450)	0.13	0.489787	4881	5.8 (0.21-160)	0.3
NUDT12	23393	12203	0.4064	5403	-0.721918	13477	-0.737301	11192	1 (0.14-7.2)	0.99	-1.69708	14936	8.5 (0.86-84)	0.067
OR3A2	23397.2	12204	-0.150641	9329	-0.207816	11247	-0.484168	9804	0.59 (0.1-3.5)	0.57	1.0641	2345	0.34 (0.011-10)	0.53
MYF6	23398.7	12205	-0.13327	9203	-0.0497047	10367	-0.825559	11674	0.44 (0.048-4.1)	0.47	1.31363	1623	0.42 (0.016-11)	0.6
RAB10	23398.9	12206	0.611931	4143	-0.990753	14266	-0.795505	11511	1.7 (0.53-5.2)	0.38	0.0663515	7318	2.7 (0.51-14)	0.24
PSMD13	23399	12207	0.146792	7198	-0.72108	13472	-0.280544	8622	7.6 (0.33-180)	0.21	-0.161298	8632	120 (3.6-4000)	0.0076
SH3GLB1	23399.6	12208	0.383731	5553	-1.2152	14795	-0.254775	8464	1.4 (0.48-4.1)	0.53	-1.05067	13174	2 (0.45-8.8)	0.37
ZKSCAN1	23400.9	12209	-0.692967	12548	-0.69543	13388	1.36801	1064	1.5 (0.22-9.7)	0.69	-1.229	13804	0.86 (0.078-9.6)	0.91
WNT7A	23401	12210	-0.266136	10047	0.218461	8831	-1.21555	13402	0.32 (0.032-3.2)	0.34	2.53438	193	0.45 (0.048-4.2)	0.48
SUMF1	23404.5	12211	-0.0813239	8833	-0.42208	12274	-0.269516	8567	4.3 (0.26-69)	0.31	-0.740707	11889	4.5 (0.24-82)	0.31
RNFT1	23404.9	12212	0.261391	6383	-1.50974	15243	0.0757719	6418	1.4 (0.69-2.9)	0.34	-0.607851	11264	1.4 (0.59-3.5)	0.43
EIF2S2	23406.3	12213	0.180321	6964	-0.440297	12354	-0.724122	11115	1.5 (0.67-3.4)	0.31	0.444343	5136	2.1 (0.83-5.2)	0.12
NBAS	23406.8	12214	-0.302074	10286	-0.0707423	10494	-0.499343	9883	3.1 (0.52-19)	0.21	-0.482449	10568	420 (12-14000)	0.0008
POGK	23407.1	12215	0.23596	6562	-0.691782	13369	-0.475847	9753	3.5 (0.23-53)	0.36	-2.17965	15469	2.1 (0.31-14)	0.45
POLR1H	23408.1	12216	-0.374679	10740	0.292681	8356	-1.19592	13325	0.098 (0.0074-1.3)	0.078	-0.671706	11575	0.74 (0.083-6.6)	0.79
ALOX5AP	23411.8	12217	-1.28148	14650	0.273496	8484	-0.0926188	7443	1.4 (0.68-2.8)	0.36	-0.0732222	8103	0.25 (0.071-0.9)	0.034
ACKR3	23419.6	12218	-1.30633	14692	0.902905	4579	-1.78154	14876	1.9 (0.44-7.7)	0.4	-1.13403	13475	1.9 (0.43-8.6)	0.39
ZC3H7A	23422.8	12219	0.0891487	7607	-0.904991	14035	-0.0215223	6999	2.7 (0.82-9.1)	0.1	-1.34169	14149	1.9 (0.24-15)	0.54
SCPEP1	23423	12220	-1.32319	14729	-0.0650379	10462	0.599286	3562	2 (0.44-8.9)	0.37	-1.04296	13146	1.9 (0.39-9)	0.44
MED14	23424.6	12221	-0.606314	12098	-0.336476	11855	0.38111	4695	2 (0.63-6.2)	0.24	-1.5177	14581	2.5 (0.77-8.4)	0.13
FLRT2	23425.6	12222	0.416221	5345	-0.557787	12873	-0.995712	12495	0.26 (0.018-3.8)	0.32	-0.813418	12236	0.009 (5.7e-05-1.4)	0.067
MZT2B	23428.9	12223	-0.130709	9179	-1.07454	14488	0.532302	3874	0.72 (0.16-3.2)	0.66	0.783023	3468	0.8 (0.089-7.2)	0.84
SCGB1D2	23430.1	12224	-1.63602	15243	0.80926	5148	-1.11817	13011	0.77 (0.041-14)	0.86	1.08632	2254	0.077 (0.0012-4.8)	0.22
TUBGCP3	23430.1	12225	-0.979665	13758	-0.0950042	10623	0.385884	4669	3 (0.87-10)	0.083	0.295909	5995	6.4 (0.65-63)	0.11
RHOQ	23440.7	12226	0.431319	5243	-0.968329	14216	-0.537014	10099	0.41 (0.14-1.3)	0.12	-0.356372	9843	3.4 (0.22-54)	0.38
PIP4P2	23442.8	12227	0.027958	8025	0.0766188	9649	-1.75371	14834	1.2 (0.2-7)	0.86	0.711396	3784	2.2 (0.071-66)	0.66
CCT6B	23445	12228	-0.135295	9222	-0.680667	13334	0.138508	6053	0.37 (0.03-4.5)	0.43	-1.46272	14452	1.6 (0.044-62)	0.79
PARP15	23445.9	12229	0.638409	3978	-1.24694	14841	-0.65318	10738	0.99 (0.11-9.2)	1	0.246238	6255	0.084 (0.0039-1.8)	0.11
PPP1R10	23447.2	12230	-0.785772	12990	0.450987	7377	-0.89982	12027	4.4 (0.8-24)	0.089	-0.229602	9065	0.95 (0.17-5.4)	0.95
TBCCD1	23450.3	12231	0.107582	7467	-0.668753	13294	-0.28753	8673	2.7 (0.44-17)	0.28	0.887035	3025	4.3 (0.49-38)	0.19
FARP2	23453.9	12232	-0.922259	13536	0.529206	6910	-0.924289	12146	1.2 (0.22-6.8)	0.82	-0.695948	11688	0.84 (0.095-7.4)	0.88
KLHL15	23456.9	12233	-1.29313	14674	0.798128	5222	-1.32042	13742	0.65 (0.075-5.7)	0.7	0.627085	4170	5 (0.55-45)	0.15
SHANK2	23458	12234	-0.794387	13030	0.127112	9370	-0.20441	8173	5.7 (1.2-27)	0.027	-0.0953318	8224	0.48 (0.084-2.7)	0.41
ATG4B	23459.5	12235	-0.967053	13692	0.618844	6361	-1.11158	12983	2.6 (0.5-14)	0.25	0.418067	5264	0.044 (0.0023-0.82)	0.037
TIMM23	23461.5	12236	-0.13534	9223	0.221999	8805	-1.71494	14757	1.1 (0.36-3.4)	0.86	1.0589	2362	0.88 (0.29-2.7)	0.83
EPPK1	23461.6	12237	-2.03422	15587	-0.120661	10762	1.05895	1823	1.3 (0.4-4.5)	0.64	0.787505	3451	1.5 (0.36-5.9)	0.6
IP6K1	23462.7	12238	0.138937	7251	-0.125744	10789	-1.3369	13806	6.5 (0.17-250)	0.32	-0.801716	12187	23 (1.6-320)	0.02
ZNF175	23467.2	12239	-0.682693	12490	-0.0594506	10431	-0.0110146	6938	3.7 (0.91-15)	0.068	0.631817	4144	3.5 (0.75-17)	0.11
GPALPP1	23469.4	12240	0.658036	3872	-0.512712	12672	-1.92063	15090	0.18 (0.0067-4.8)	0.3	-0.162739	8645	0.075 (0.00055-10)	0.3
FAM136A	23470.6	12241	-0.361533	10679	0.476962	7228	-2.86459	15693	2.1 (0.31-14)	0.44	-0.204054	8903	1.5 (0.076-28)	0.8
FGF7	23475.6	12242	0.807269	3091	-0.649856	13224	-1.98564	15172	1.8 (0.35-9.4)	0.48	0.816429	3324	0.074 (0.0026-2.2)	0.13
PLCXD2	23475.8	12243	-0.532482	11683	0.341448	8068	-1.02746	12645	0.7 (0.094-5.1)	0.72	0.712017	3782	0.6 (0.07-5.2)	0.64
NSG2	23477.7	12244	-0.0453366	8580	-0.325285	11798	-0.516107	9984	0.45 (0.011-19)	0.68	0.788093	3446	0.35 (0.0038-31)	0.64
RAB32	23480.5	12245	0.483457	4884	-0.306453	11710	-2.33102	15493	0.15 (0.0076-2.9)	0.21	-1.4779	14493	11 (0.54-240)	0.12
CCN3	23481.2	12246	-0.133672	9206	-0.310965	11738	-0.378454	9202	0.98 (0.053-18)	0.99	-0.351655	9819	0.32 (0.038-2.8)	0.3
C4orf33	23482.4	12247	1.16637	1653	-1.18671	14747	-1.52234	14344	0.31 (0.023-4.1)	0.37	-0.516932	10774	1.9 (0.13-29)	0.63
PPP5C	23483.5	12248	-0.145622	9294	-1.91284	15565	1.08722	1750	1 (0.083-13)	0.98	0.0979367	7124	2.8 (0.13-59)	0.51
C2orf49	23485.6	12249	-0.247089	9930	0.0887976	9576	-0.957093	12306	0.65 (0.064-6.5)	0.71	-0.377113	9969	9.2 (0.83-100)	0.071
P2RY11	23486.6	12250	0.135157	7269	-0.955294	14176	-0.0746611	7339	0.41 (0.16-1.1)	0.074	-1.272	13936	0.28 (0.069-1.2)	0.082
KLHL28	23486.8	12251	0.0409652	7936	-0.526081	12741	-0.363822	9125	2.5 (0.23-26)	0.45	-2.77762	15699	0.93 (0.11-7.6)	0.94
HOXB2	23490.1	12252	-0.29865	10270	-0.264249	11524	-0.192542	8093	5.6 (0.65-48)	0.12	-1.1687	13596	0.49 (0.022-11)	0.65
ZNF200	23491.2	12253	-0.927079	13555	0.681188	6001	-1.37195	13931	0.82 (0.054-13)	0.89	-1.45631	14439	6 (0.19-190)	0.31
ZFAND1	23491.3	12254	0.0543722	7838	0.0656067	9722	-1.89146	15057	1.1 (0.28-4.5)	0.88	-0.2194	9004	2.4 (0.47-12)	0.3
FAM199X	23491.6	12255	0.678475	3758	-1.33403	14971	-0.682868	10894	0.32 (0.019-5.5)	0.43	-1.01792	13062	4.5 (0.15-140)	0.38
LRRK2	23493	12256	0.603926	4192	-0.542132	12809	-1.55161	14411	0.42 (0.012-15)	0.64	0.241357	6287	0.0066 (5.7e-05-0.77)	0.039
DDX17	23499.8	12257	0.535858	4586	-0.665901	13277	-1.10394	12959	1.5 (0.61-3.8)	0.37	-0.681003	11614	8.5 (1.7-42)	0.0087
TCHH	23501.6	12258	-0.840579	13219	0.614201	6392	-1.30219	13687	1.9 (0.12-29)	0.65	1.95741	551	0.57 (0.012-27)	0.77
C10orf71	23505.2	12259	-0.241245	9885	0.0849662	9593	-0.972759	12376	0.18 (0.014-2.3)	0.18	0.615977	4211	0.17 (0.0078-3.6)	0.25
TMEM41A	23506.7	12260	-1.75255	15389	-0.328102	11811	2.21725	186	4.7 (1.4-15)	0.012	1.39431	1425	1.8 (0.44-7.7)	0.4
UBE3A	23507.5	12261	-0.177343	9482	-1.03691	14392	0.5552	3771	2.5 (0.4-15)	0.33	0.618545	4199	0.79 (0.087-7.2)	0.84
CAPG	23508.8	12262	-0.716367	12666	0.2116	8866	-0.477268	9761	5.4 (1.5-20)	0.01	0.252041	6219	0.34 (0.069-1.7)	0.18
GPR37	23510.3	12263	-0.570185	11898	-0.15181	10937	-0.00586402	6906	0.26 (0.033-2.1)	0.21	3.0555	56	0.15 (0.011-2.2)	0.17
NDUFA2	23510.9	12264	-0.394802	10852	-0.318911	11775	0.00978526	6812	1.3 (0.28-5.9)	0.76	-1.46901	14468	4.1 (0.63-27)	0.14
GABRP	23514.1	12265	-1.51245	15061	-0.391471	12133	2.71343	57	1.3 (0.74-2.1)	0.4	1.19468	1947	0.67 (0.24-1.9)	0.45
HTR1F	23514.4	12266	-1.60621	15191	0.300703	8313	-0.0518546	7186	1.5 (0.12-19)	0.74	0.363471	5582	0.55 (0.088-3.4)	0.52
ZSCAN23	23515.2	12267	-0.29413	10234	-0.327631	11807	-0.12636	7651	0.18 (0.018-1.7)	0.14	-1.75395	15037	1.8 (0.11-29)	0.69
AVIL	23516	12268	-0.789745	13007	-0.668308	13293	1.52229	804	0.67 (0.039-11)	0.79	-0.700491	11707	8.2 (0.29-230)	0.22
ARSK	23516.1	12269	-1.08469	14109	-0.185401	11130	0.646385	3356	0.99 (0.087-11)	0.99	2.88283	92	0.2 (0.013-3.1)	0.25
GLYATL2	23516.7	12270	-1.04701	13968	-0.369094	12031	1.05612	1835	0.56 (0.017-18)	0.74	-1.04089	13140	1.9 (0.26-13)	0.54
MVK	23518.6	12271	-0.539331	11715	-0.100057	10653	-0.137114	7730	4.2 (0.34-53)	0.26	0.4491	5113	3.2 (0.24-42)	0.38
ASXL1	23521.1	12272	-0.482878	11370	-0.552355	12849	0.501599	4027	0.96 (0.19-5)	0.96	-1.76561	15051	2.4 (0.62-9.1)	0.21
GCH1	23521.6	12273	-1.15295	14300	0.150498	9246	0.028607	6699	0.78 (0.08-7.6)	0.83	1.20628	1903	0.14 (0.01-1.8)	0.13
WDR47	23523	12274	0.0779399	7676	-0.784562	13689	-0.141171	7754	1.1 (0.18-7.5)	0.88	-1.75778	15041	3.2 (0.35-30)	0.3
KCNN2	23523.9	12275	-1.75325	15391	1.03495	3815	-2.38456	15530	2.2 (0.13-36)	0.59	0.383756	5472	0.82 (0.029-23)	0.91
ATP13A3	23525.5	12276	-0.832744	13190	-0.107805	10700	0.232648	5524	1.8 (0.61-5.5)	0.28	1.36052	1511	2 (0.72-5.8)	0.18
NDC1	23527.8	12277	0.0239157	8054	0.151702	9237	-3.43098	15744	0.67 (0.077-5.9)	0.72	1.10158	2210	1.2 (0.15-9.1)	0.87
HIKESHI	23527.8	12278	0.64792	3925	-0.79379	13716	-1.14551	13126	0.18 (0.016-2.1)	0.18	-0.489301	10612	4.4 (0.18-110)	0.36
TRAPPC9	23533.1	12279	0.0931281	7580	-1.38649	15046	0.269528	5313	0.43 (0.046-4.1)	0.47	-0.395598	10083	0.56 (0.055-5.7)	0.62
CPLANE1	23533.2	12280	-0.0374648	8517	-0.740276	13552	0.00741133	6822	1.5 (0.48-4.7)	0.49	-2.0854	15394	2 (0.55-7.5)	0.29
MEF2C	23534.4	12281	0.347967	5796	-0.159858	10994	-2.68169	15651	0.98 (0.32-3.1)	0.98	0.464557	5026	0.6 (0.18-1.9)	0.39
POU2AF2	23534.6	12282	0.31452	6029	-0.532791	12775	-0.871291	11904	0.33 (0.065-1.7)	0.18	-0.795837	12152	1.1 (0.11-11)	0.92
HBQ1	23535.8	12283	-0.52283	11612	0.255313	8606	-0.85691	11832	0.44 (0.074-2.6)	0.36	1.18336	1978	0.19 (0.025-1.4)	0.11
CTSO	23536.2	12284	0.145029	7208	-1.72843	15425	0.299571	5130	0.26 (0.02-3.5)	0.31	-1.13187	13468	16 (0.21-1200)	0.21
MRPL35	23536.5	12285	0.590866	4267	-0.81578	13775	-1.00371	12536	1.1 (0.34-3.4)	0.91	-0.315222	9605	4.3 (1.2-15)	0.025
H2BC21	23537.6	12286	0.00135563	8209	0.164992	9153	-2.92484	15700	1.2 (0.55-2.8)	0.6	-0.327401	9664	1.9 (0.56-6.3)	0.3
VPS8	23540.1	12287	-0.0902037	8918	-1.36842	15022	0.62655	3441	4.5 (0.62-33)	0.14	-0.133612	8474	10 (0.68-160)	0.092
PIBF1	23541.7	12288	0.628002	4042	-1.37415	15030	-0.605384	10467	1.8 (0.46-6.7)	0.41	0.0198319	7577	37 (1.6-890)	0.026
OAZ3	23542.1	12289	-0.0483469	8605	-0.124893	10782	-0.895893	12017	0.31 (0.023-4.3)	0.38	-0.192787	8821	1.2 (0.13-11)	0.87
GPLD1	23542.1	12290	-0.276796	10115	0.351516	8005	-1.97214	15156	1.6 (0.48-5.5)	0.44	-0.259166	9251	10 (0.52-210)	0.13
CUEDC2	23542.2	12291	0.263747	6364	-0.318604	11772	-1.20287	13356	0.19 (0.021-1.8)	0.15	-0.903311	12616	0.68 (0.069-6.7)	0.74
CEP70	23543.5	12292	0.0247534	8048	-1.28167	14888	0.330284	4960	2.1 (0.62-6.9)	0.24	-0.785055	12105	5 (0.6-41)	0.14
CHAC1	23545.1	12293	-0.0391024	8527	-1.0596	14444	0.300543	5122	0.4 (0.031-5.1)	0.48	0.437054	5179	0.13 (0.0022-8)	0.34
RIC3	23548.2	12294	-0.532504	11684	0.506983	7051	-1.70226	14730	0.45 (0.04-5.1)	0.52	0.662792	4004	0.038 (0.00083-1.7)	0.094
CBX5	23548.6	12295	-0.184994	9529	-0.366945	12022	-0.230928	8321	1.4 (0.36-5.1)	0.65	-0.612551	11282	2.4 (0.45-13)	0.3
MUC3A	23549.2	12296	-0.463294	11258	-0.363142	11995	0.171895	5878	1.2 (0.66-2.2)	0.54	1.59265	1047	0.74 (0.3-1.8)	0.51
TBC1D22A	23551.1	12297	0.448482	5126	-0.478401	12525	-1.31232	13718	1.1 (0.16-8.1)	0.9	0.245001	6263	2.4 (0.3-19)	0.41
NIPBL	23551.3	12298	-0.491072	11432	0.412119	7646	-1.38151	13960	1.7 (0.58-4.8)	0.35	-0.531398	10853	1.5 (0.52-4.2)	0.47
FBXO38	23552.3	12299	0.156798	7128	-0.821529	13794	-0.242536	8400	1.4 (0.12-17)	0.77	-1.12725	13457	2.8 (0.43-18)	0.28
CLTCL1	23552.9	12300	-1.12561	14224	0.569757	6644	-0.86102	11852	2.1 (0.18-25)	0.55	-0.2038	8901	0.43 (0.025-7.4)	0.56
CTTNBP2NL	23554.1	12301	-0.623506	12175	-0.0797848	10535	-0.0785626	7360	8 (1.2-51)	0.029	-1.04467	13151	13 (0.32-550)	0.17
EPRS1	23554.3	12302	0.0439093	7903	-0.11239	10727	-1.15304	13159	2.1 (0.52-8.4)	0.3	0.23047	6346	2.5 (0.49-13)	0.27
PIAS1	23554.3	12303	-0.55067	11774	-0.238892	11417	0.103776	6250	2.1 (0.84-5.4)	0.11	1.35654	1518	1.5 (0.5-4.4)	0.48
MRPS26	23556.5	12304	-0.31318	10361	0.343546	8059	-1.6995	14725	0.32 (0.014-7.6)	0.48	0.32355	5819	2.1 (0.063-69)	0.68
WFDC12	23558.1	12305	-0.350816	10607	-0.14137	10877	-0.33717	8976	1.2 (0.15-9.6)	0.87	-1.13419	13476	0.8 (0.052-12)	0.87
DEPDC1B	23559.1	12306	-0.121557	9115	0.107971	9479	-1.33783	13809	0.77 (0.15-3.9)	0.76	1.06784	2328	1.3 (0.27-6.3)	0.74
CELF2	23559.6	12307	-1.0922	14133	0.331731	8127	-0.368804	9156	5.7 (0.68-48)	0.11	-0.200822	8877	0.28 (0.016-5)	0.39
EHBP1	23563.8	12308	2.05039	220	-2.07638	15652	-1.75392	14835	0.66 (0.12-3.6)	0.63	1.02628	2476	3.5 (0.21-59)	0.38
APAF1	23564.5	12309	-0.485427	11389	-0.0257231	10235	-0.357819	9089	1.6 (0.19-14)	0.67	-0.754848	11953	6.5 (0.16-260)	0.32
FYTTD1	23564.8	12310	0.11442	7408	-1.49557	15222	0.273577	5285	0.79 (0.076-8.3)	0.85	-1.013	13042	100 (3-3500)	0.0099
SMARCAL1	23567.4	12311	0.111443	7429	-0.686898	13352	-0.315732	8841	2.5 (0.047-140)	0.65	0.329195	5781	0.3 (0.0039-23)	0.59
SACM1L	23568.9	12312	0.437502	5197	-0.459268	12449	-1.33427	13795	1.7 (0.45-6.3)	0.44	-0.327301	9662	50 (2.2-1100)	0.014
ATG12	23569.2	12313	0.728733	3496	-0.950415	14159	-1.10988	12976	0.024 (0.0016-0.36)	0.0072	0.425519	5234	6.3 (0.63-63)	0.12
ZFYVE9	23569.3	12314	0.192902	6873	-0.804342	13751	-0.321479	8883	3.5 (1.2-10)	0.023	-1.27733	13963	3 (1-8.7)	0.049
KCNC1	23569.7	12315	-0.967221	13693	0.0991559	9538	-0.0408123	7108	0.88 (0.092-8.3)	0.91	-0.154458	8598	0.16 (0.0062-4.1)	0.27
PLAG1	23570.5	12316	-0.119339	9098	0.22111	8814	-1.9528	15129	3.2 (0.52-20)	0.21	-0.487985	10601	7.5 (0.51-110)	0.14
SHISA3	23573.5	12317	0.757202	3334	-1.26268	14865	-0.863938	11866	0.32 (0.031-3.2)	0.33	-0.467458	10493	0.81 (0.032-21)	0.9
PPWD1	23582.2	12318	-0.194796	9590	-0.210958	11264	-0.47451	9749	2.2 (0.51-9.6)	0.29	-0.236039	9111	1.5 (0.42-5.4)	0.53
HTATIP2	23583.4	12319	-0.00785085	8278	-1.7072	15402	0.56442	3720	0.18 (0.015-2.2)	0.18	-0.848963	12396	14 (0.84-250)	0.066
KSR1	23588.7	12320	-0.935745	13583	0.633694	6268	-1.26541	13566	1.6 (0.41-6.3)	0.5	1.54553	1114	1.4 (0.44-4.2)	0.59
KIF3A	23588.8	12321	0.0370914	7957	-0.805132	13754	-0.0772671	7350	1.5 (0.18-13)	0.7	-2.14023	15442	21 (0.85-520)	0.063
DENND1A	23589.1	12322	-0.775059	12933	0.422896	7577	-0.891589	11998	1.7 (0.14-20)	0.69	1.08749	2251	0.53 (0.019-15)	0.71
DDX59	23590.5	12323	0.312936	6039	-1.88672	15550	0.0318276	6682	2.7 (0.52-14)	0.24	-0.339044	9737	2.9 (0.39-22)	0.3
ASH1L	23591.6	12324	0.194684	6859	-0.714276	13444	-0.433479	9534	1.6 (0.4-6.2)	0.52	0.0216452	7570	2.7 (0.46-16)	0.27
ZCCHC18	23593	12325	0.20344	6801	-0.0750222	10517	-2.0264	15226	2.5 (0.35-18)	0.36	0.757918	3567	0.19 (0.0086-4.2)	0.29
ATP9A	23593	12326	-0.493019	11442	-1.27439	14880	2.25516	171	1.6 (0.48-5.3)	0.45	-2.38583	15580	2.3 (0.67-7.9)	0.18
IPO13	23593.7	12327	-0.34991	10603	0.023881	9969	-0.661169	10789	0.47 (0.095-2.4)	0.36	-2.55745	15647	1.4 (0.13-15)	0.8
SLC25A18	23594.1	12328	-0.72972	12732	0.417521	7616	-0.93821	12223	0.4 (0.051-3.2)	0.39	0.971852	2673	0.14 (0.01-1.9)	0.14
SNX6	23594.4	12329	-0.0923744	8933	-0.695789	13390	0.0377525	6649	1.8 (0.52-6.5)	0.35	0.982891	2635	0.64 (0.15-2.8)	0.55
ALG2	23595.7	12330	0.150767	7178	-0.131829	10823	-1.43571	14101	1.6 (0.2-13)	0.66	-0.56337	11029	2.1 (0.11-39)	0.62
HNRNPA0	23602.2	12331	0.36209	5684	-0.241958	11435	-1.92528	15098	0.9 (0.22-3.6)	0.88	-1.34136	14148	1.8 (0.33-9.7)	0.5
GAREM1	23604.9	12332	0.443438	5160	-0.394242	12148	-1.59387	14494	2.4 (0.55-10)	0.24	-0.641263	11424	3 (0.46-20)	0.25
TBATA	23606.1	12333	-0.468024	11288	0.346678	8036	-1.25378	13526	3.1 (0.17-59)	0.45	-0.369881	9931	0.074 (0.0033-1.7)	0.1
SLAIN1	23616.9	12334	-0.657721	12356	0.151655	9238	-0.463831	9703	0.29 (0.022-3.9)	0.35	-1.47247	14477	2.8 (0.45-18)	0.27
NAXE	23617.4	12335	-1.17074	14346	-0.0587399	10424	0.403828	4560	1.8 (0.67-5.1)	0.23	-0.101166	8273	0.95 (0.29-3)	0.93
B3GALT1	23617.5	12336	-1.29947	14682	0.54012	6838	-0.693726	10943	1.6 (0.2-12)	0.66	0.544754	4592	0.18 (0.0067-4.9)	0.31
LRIG3	23619.1	12337	-0.0121817	8317	-1.8997	15555	0.626726	3439	3.8 (0.39-38)	0.25	-1.96695	15292	1.9 (0.27-14)	0.51
CDK2AP1	23623	12338	0.167941	7048	-0.302446	11696	-1.03502	12669	0.22 (0.031-1.6)	0.13	-1.25693	13894	0.73 (0.14-4)	0.72
ATP5IF1	23623.1	12339	-0.23648	9860	-0.881974	13969	0.460044	4257	3.2 (0.9-11)	0.072	0.911023	2913	0.55 (0.095-3.2)	0.51
GPC6	23624.3	12340	-0.175496	9469	0.249609	8644	-1.86907	15022	1.6 (0.42-6.3)	0.49	-0.335798	9713	0.22 (0.026-1.9)	0.16
SLC35A5	23625.4	12341	-0.669906	12434	0.0486487	9820	-0.258532	8492	1.7 (0.26-11)	0.59	-0.217287	8992	1.9 (0.26-15)	0.52
ZNF630	23627	12342	-0.668098	12422	-0.690322	13365	1.0974	1723	0.73 (0.17-3)	0.66	-2.0364	15363	3.3 (0.82-13)	0.092
TNFSF13B	23629.6	12343	-0.161672	9393	0.00234359	10084	-0.974207	12384	0.59 (0.092-3.8)	0.58	-0.444043	10355	0.43 (0.045-4)	0.46
FGG	23631.1	12344	-0.331564	10486	0.0705391	9693	-0.806454	11558	0.22 (0.005-9.6)	0.43	-0.359795	9863	0.15 (0.00088-26)	0.47
CADM2	23631.4	12345	-0.514651	11566	0.50916	7032	-1.92469	15096	1.8 (0.45-6.9)	0.42	-0.535896	10870	2.2 (0.13-38)	0.59
PXMP4	23633.6	12346	-0.371644	10726	-1.19371	14758	1.17636	1516	2.3 (0.51-11)	0.27	0.0139921	7614	0.34 (0.074-1.5)	0.16
STYXL1	23635.1	12347	-1.82566	15471	-0.132407	10825	0.942147	2202	1.4 (0.37-5.6)	0.6	0.836578	3238	0.83 (0.063-11)	0.89
TRAM1L1	23637.9	12348	0.405267	5411	-1.07008	14474	-0.471008	9740	2.9 (0.15-56)	0.47	0.0294116	7522	0.52 (0.0093-29)	0.75
DPYSL3	23642.8	12349	-0.220914	9770	-0.352045	11934	-0.231007	8322	1.3 (0.33-4.9)	0.73	0.277136	6102	0.96 (0.087-11)	0.97
SMARCE1	23643.2	12350	-0.406111	10913	-0.356504	11958	0.040452	6627	0.34 (0.052-2.2)	0.25	-1.4465	14416	6.7 (0.8-57)	0.08
MYNN	23645.8	12351	0.305661	6076	-1.54833	15273	-0.0642472	7265	0.9 (0.064-13)	0.94	-0.547798	10933	5.6 (0.61-51)	0.13
TNPO1	23647.4	12352	-0.390907	10827	0.362359	7936	-1.57835	14462	1.3 (0.28-6.2)	0.72	1.08732	2252	1 (0.23-4.7)	0.95
UQCRB	23648.9	12353	0.389499	5510	-0.35041	11924	-1.59832	14502	1.7 (0.28-11)	0.56	-0.937897	12743	130 (8.9-2000)	0.00038
FGF14	23650.5	12354	-1.88897	15507	0.0100209	10053	0.580385	3658	1.3 (0.19-9.7)	0.77	0.910591	2916	0.027 (0.00087-0.85)	0.04
CENPV	23654	12355	-0.0173831	8370	-0.712718	13441	-0.0977184	7478	0.43 (0.07-2.6)	0.36	-0.259224	9252	1 (0.31-3.4)	0.97
KIDINS220	23654	12356	0.204528	6792	-0.486814	12559	-0.783109	11445	1.4 (0.23-8.2)	0.73	-2.97014	15724	2.7 (0.62-12)	0.18
PSPC1	23656.1	12357	0.0932181	7579	-0.040868	10318	-1.64296	14605	0.77 (0.18-3.3)	0.72	-0.286694	9452	3.9 (1-15)	0.044
SENP6	23656.6	12358	0.894153	2707	-1.28994	14910	-1.07447	12844	1.2 (0.44-3.3)	0.72	0.75919	3563	2.2 (0.51-9.8)	0.29
FAM120B	23657.3	12359	0.478537	4917	-0.568425	12925	-1.23045	13457	0.74 (0.17-3.3)	0.69	-0.662961	11531	1.5 (0.22-10)	0.69
PELI1	23659.7	12360	0.568042	4409	-0.757001	13611	-1.08485	12881	3.8 (1.1-13)	0.029	-1.93369	15255	1.2 (0.35-4.1)	0.78
RPL35A	23659.8	12361	-0.282071	10151	-0.264965	11526	-0.273579	8586	1.8 (0.79-3.9)	0.17	-0.408224	10165	2.1 (0.88-5.1)	0.093
HPS1	23659.9	12362	-0.95678	13662	-0.29244	11653	0.663116	3275	2.6 (0.24-29)	0.43	0.747157	3612	0.11 (0.007-1.6)	0.1
GDNF	23660.2	12363	0.115826	7392	-0.0849464	10567	-1.54962	14406	0.26 (0.024-2.7)	0.26	0.187941	6586	0.12 (0.0093-1.6)	0.11
NDC80	23661.3	12364	-0.453773	11198	0.35654	7971	-1.35935	13886	1.5 (0.38-6)	0.56	0.609232	4263	0.93 (0.19-4.5)	0.92
ABCF1	23662	12365	-0.573224	11916	0.517376	6981	-1.71111	14747	0.99 (0.17-5.8)	0.99	0.185018	6607	1.2 (0.26-5.3)	0.84
NMNAT1	23663.4	12366	0.658562	3870	-0.652957	13233	-1.54254	14390	0.15 (0.013-1.8)	0.14	0.458895	5062	0.012 (0.00032-0.43)	0.016
ZNF396	23663.7	12367	0.0572758	7819	-0.213585	11282	-0.982797	12427	1.6 (0.13-20)	0.71	-0.0919051	8201	16000 (34-7700000)	0.002
DNAAF6	23663.8	12368	0.128013	7316	-0.319022	11776	-0.935848	12207	0.075 (0.0034-1.7)	0.1	0.453328	5090	0.041 (0.00064-2.7)	0.13
MYF5	23666.1	12369	-0.8774	13367	0.0823664	9618	-0.120543	7610	2.4 (0.15-39)	0.54	0.75613	3577	0.31 (0.017-5.6)	0.42
GLT8D1	23670.5	12370	0.273409	6293	-1.43581	15131	-0.0647955	7271	2.2 (0.63-7.4)	0.22	-1.04318	13148	6 (1.5-24)	0.012
DNAJC21	23675.1	12371	-1.0879	14115	0.852602	4895	-2.52781	15593	1.3 (0.35-4.6)	0.71	0.305973	5930	1.1 (0.22-5.6)	0.89
NKAIN2	23677.1	12372	-0.137759	9235	0.118177	9424	-1.38434	13967	12 (0.59-230)	0.11	0.267979	6145	0.1 (0.0047-2.3)	0.15
CDH5	23680.3	12373	0.353836	5751	-0.302608	11698	-1.66285	14647	0.91 (0.097-8.6)	0.94	2.53954	190	0.71 (0.12-4.2)	0.7
IGSF3	23680.5	12374	-1.42755	14939	0.960482	4247	-2.68955	15655	2.6 (0.41-16)	0.31	1.98342	532	0.89 (0.18-4.4)	0.89
TFEC	23680.7	12375	-1.45341	14978	0.756629	5518	-1.1555	13165	9.5 (1.2-73)	0.03	-0.427566	10273	0.076 (0.0054-1.1)	0.057
PPTC7	23689	12376	-1.32015	14723	0.00785853	10059	0.349605	4852	8.4 (0.76-94)	0.083	0.384143	5471	0.29 (0.013-6.5)	0.43
AMELX	23689	12377	-0.0807639	8828	-1.01326	14336	0.292207	5170	0.71 (0.033-15)	0.83	-1.73419	14999	0.13 (0.0084-2)	0.14
FAIM2	23689.6	12378	0.110468	7437	-0.173903	11070	-1.22418	13434	0.74 (0.14-4)	0.72	-0.617869	11319	0.17 (0.007-4.2)	0.28
TTC39A	23690	12379	-0.794512	13032	0.361001	7939	-0.763952	11355	5.2 (1-26)	0.048	0.0479049	7408	1.1 (0.18-6.5)	0.93
IQUB	23690.6	12380	-0.920988	13533	-0.223056	11334	0.483303	4131	2.3 (0.091-59)	0.61	-0.415345	10214	0.084 (0.0019-3.8)	0.2
MS4A6A	23690.7	12381	-0.969666	13707	0.0853815	9590	-0.0585627	7220	1.8 (0.57-5.5)	0.32	-0.242887	9146	0.28 (0.065-1.2)	0.085
RAD17	23690.8	12382	-0.665767	12409	-0.654387	13236	0.973603	2111	0.91 (0.056-15)	0.95	0.149516	6801	1.6 (0.23-11)	0.64
HNRNPR	23691.2	12383	-1.01908	13874	0.0960381	9555	-0.0300534	7047	3.4 (0.97-12)	0.056	-0.467486	10494	3.6 (0.56-23)	0.18
RTF2	23693.5	12384	-1.6994	15330	0.848292	4924	-1.3391	13819	1.7 (0.2-14)	0.63	-0.374991	9955	2.2 (0.065-72)	0.67
RNF121	23697.1	12385	-1.09133	14125	-0.206711	11242	0.622103	3465	0.96 (0.12-7.6)	0.97	-0.0639338	8053	27 (0.75-930)	0.071
AIF1L	23698.1	12386	-1.1636	14328	-0.184595	11126	0.63905	3396	2.9 (0.73-12)	0.13	2.35767	275	0.27 (0.034-2.2)	0.22
CDK2	23699.9	12387	-0.348976	10598	-0.518274	12698	0.189871	5773	2.4 (0.7-8.1)	0.16	0.738106	3665	1.5 (0.35-6.5)	0.58
PPP2R5A	23701.7	12388	0.270464	6308	-0.345767	11897	-1.2459	13503	1.6 (0.14-19)	0.7	0.910248	2919	2 (0.18-23)	0.56
NCOA1	23704.8	12389	-0.38059	10774	0.330963	8132	-1.49759	14273	1.6 (0.48-5.2)	0.45	-1.48908	14521	5.2 (0.86-32)	0.073
TRMT13	23711.8	12390	0.679467	3750	-0.596776	13033	-1.87707	15039	1.2 (0.37-4.1)	0.73	-0.368739	9921	4 (1.1-14)	0.033
SUGCT	23711.8	12391	-0.901676	13455	0.573205	6627	-1.18915	13299	0.22 (0.025-2)	0.18	0.477506	4951	0.19 (0.0058-6.2)	0.35
IQCN	23712.5	12392	-0.53143	11671	-0.889811	13992	1.07977	1770	3 (0.77-11)	0.11	0.196651	6537	0.12 (0.0028-5.5)	0.28
MYO5C	23713.5	12393	-0.428348	11045	-1.49681	15225	2.01333	314	1 (0.22-4.8)	0.97	-1.0056	13013	1.1 (0.13-9.5)	0.92
SNRPD1	23713.6	12394	-0.880034	13381	0.690878	5942	-1.69758	14721	0.95 (0.21-4.3)	0.95	1.07113	2312	5.2 (0.5-54)	0.17
EPX	23714.2	12395	-0.783736	12976	0.413586	7642	-0.905312	12051	0.77 (0.14-4.2)	0.76	-0.0728488	8099	0.22 (0.026-1.9)	0.17
ADK	23714.5	12396	0.0871547	7624	-0.65709	13243	-0.351066	9050	1 (0.29-3.6)	0.97	1.16352	2029	1.6 (0.44-5.9)	0.47
FBXO7	23716.7	12397	0.109643	7446	-0.417581	12251	-0.739324	11211	1.5 (0.51-4.7)	0.44	0.963881	2718	1.4 (0.37-5.6)	0.6
WFDC3	23717.2	12398	-1.9476	15542	-0.0660525	10474	0.749813	2929	12 (0.49-310)	0.13	-0.895811	12581	4.1 (0.21-83)	0.35
DPH3	23717.7	12399	0.487163	4867	-0.381036	12079	-2.05523	15265	1.2 (0.22-6.5)	0.84	0.780807	3482	2.1 (0.15-30)	0.57
SMARCA1	23718.7	12400	0.0992544	7533	0.0348158	9901	-2.52492	15590	1.1 (0.39-3.4)	0.81	-1.64108	14845	5.5 (1.4-21)	0.012
ST6GALNAC1	23721.3	12401	-1.67208	15299	-0.0830331	10560	0.698999	3123	3.1 (1.1-9.1)	0.04	1.68229	910	0.14 (0.016-1.3)	0.08
SHC3	23723	12402	-0.411326	10938	-0.384996	12103	0.0673566	6466	2.1 (0.68-6.3)	0.2	0.47719	4957	0.32 (0.051-2.1)	0.23
ATP2C2	23730.5	12403	-0.600844	12067	-0.580368	12968	0.680376	3194	1.7 (0.26-11)	0.58	1.32549	1598	0.53 (0.096-2.9)	0.46
WDR7	23731.1	12404	0.0329663	7988	-0.943911	14146	0.00668189	6827	1.2 (0.19-7.3)	0.87	-2.7532	15695	5.2 (0.8-34)	0.085
GPATCH2L	23733.7	12405	-1.11883	14200	-0.0179974	10195	0.247621	5432	1.3 (0.049-36)	0.86	-0.583923	11131	20 (1.3-330)	0.033
IGSF5	23735	12406	-0.939656	13600	0.714498	5765	-1.72603	14785	1.4 (0.26-7.1)	0.72	0.0450812	7421	0.35 (0.018-6.9)	0.49
SUPT20H	23739.5	12407	0.0633883	7773	-0.9825	14247	-0.0146721	6960	1.4 (0.43-4.5)	0.58	0.192862	6558	2 (0.52-7.5)	0.32
NTAQ1	23740	12408	-0.993639	13798	-0.310814	11736	0.711644	3073	4.2 (0.63-28)	0.14	0.177915	6647	11 (0.75-170)	0.08
DHFR2	23740.1	12409	0.731248	3479	-1.10778	14550	-1.01273	12579	1.1 (0.055-24)	0.93	0.516996	4743	5.1 (0.39-68)	0.21
PBLD	23741.2	12410	0.612648	4139	-1.00226	14298	-0.917307	12111	0.44 (0.064-3.1)	0.41	-2.57553	15652	1.1 (0.087-14)	0.94
PHYKPL	23742.1	12411	-1.21735	14468	-0.465084	12468	1.58291	708	0.96 (0.11-8.3)	0.97	-1.46896	14467	0.71 (0.073-6.9)	0.77
C14orf132	23742.1	12412	0.3338	5896	-0.615395	13100	-0.864472	11871	3.8 (0.24-62)	0.34	-0.569772	11054	0.74 (0.047-12)	0.83
MRPL16	23742.5	12413	0.0871466	7625	-0.159235	10989	-1.21999	13419	0.37 (0.062-2.3)	0.28	-0.20204	8889	1.6 (0.15-18)	0.69
EIF2AK1	23744.2	12414	-0.669561	12430	0.150087	9250	-0.487362	9817	2.1 (0.56-8)	0.27	0.397143	5393	2.7 (0.3-23)	0.38
FAM3D	23745.4	12415	-0.203248	9657	-0.248503	11468	-0.439925	9574	0.81 (0.22-3)	0.75	-1.18167	13649	1.9 (0.39-9.5)	0.42
PPP1R2	23745.6	12416	-1.8118	15455	0.0150275	10026	0.514094	3967	3.5 (0.78-16)	0.1	0.507546	4798	0.76 (0.092-6.3)	0.8
BDP1	23748.6	12417	0.312346	6044	-0.692956	13374	-0.728803	11145	5.5 (0.82-37)	0.079	0.99449	2594	2 (0.31-13)	0.47
TOMM40L	23748.8	12418	0.908372	2653	-1.28387	14892	-1.14647	13133	2.6 (0.48-14)	0.27	-0.737405	11873	0.28 (0.017-4.6)	0.37
NUFIP2	23752.5	12419	-0.270586	10069	-0.583077	12978	0.129622	6101	1.3 (0.24-6.4)	0.79	0.793206	3416	2.2 (0.38-13)	0.38
MATN3	23761.9	12420	0.533638	4602	-0.534836	12783	-1.5411	14384	1.3 (0.099-16)	0.86	-1.30868	14060	19 (0.49-730)	0.12
NR2F2	23762.5	12421	-0.553607	11796	-0.349037	11913	0.207225	5667	3.4 (0.63-18)	0.16	2.83998	101	0.66 (0.13-3.3)	0.61
JUN	23762.6	12422	0.462166	5025	-1.12865	14603	-0.57287	10289	2.4 (0.95-6)	0.066	-0.0903171	8193	0.62 (0.22-1.7)	0.35
OSCP1	23765.5	12423	-0.579356	11945	-0.604507	13060	0.665385	3261	1 (0.074-14)	0.98	-1.05856	13201	5.1 (0.27-98)	0.28
PNLDC1	23766.5	12424	-0.343555	10568	0.29889	8326	-1.51256	14317	2.7 (0.45-16)	0.28	1.85502	672	0.011 (4.6e-05-2.6)	0.11
GCM1	23770.2	12425	-0.0957176	8953	-0.286375	11625	-0.58148	10337	0.6 (0.037-9.7)	0.72	2.716	137	0.069 (0.0011-4.3)	0.2
FAM13A	23771	12426	-0.179381	9497	-0.458547	12445	-0.177402	7983	1.2 (0.39-3.9)	0.73	-0.189268	8805	1.1 (0.15-8)	0.92
ESX1	23780.2	12427	-0.958046	13666	-0.636827	13180	1.67635	575	1.2 (0.077-17)	0.92	-0.212229	8950	0.0093 (9.9e-05-0.87)	0.043
ZBTB20	23782.3	12428	0.189245	6902	-1.04695	14411	-0.177654	7985	1.3 (0.37-4.6)	0.68	-1.67522	14902	0.88 (0.24-3.3)	0.85
KIAA0586	23782.3	12429	0.600695	4208	-0.967275	14213	-0.944643	12253	1.9 (0.18-20)	0.6	-0.359016	9859	2.2 (0.34-14)	0.4
PCBP3	23782.5	12430	-1.36383	14819	0.108846	9476	0.147069	6009	0.77 (0.12-5.1)	0.79	1.2776	1707	0.12 (0.0066-2.3)	0.16
NCBP2	23787.1	12431	-0.56158	11852	-0.730493	13514	0.840829	2567	1.8 (0.21-15)	0.59	1.545	1116	1.3 (0.075-23)	0.86
ALG9	23788	12432	0.0255906	8041	-0.00849999	10144	-1.60571	14524	0.79 (0.24-2.6)	0.7	0.120026	6984	0.5 (0.12-2.1)	0.35
IGBP1	23790.1	12433	-0.228765	9819	-0.0543887	10397	-0.788257	11477	1.4 (0.086-22)	0.82	-0.93497	12735	1.8 (0.17-19)	0.62
CDK6	23793.3	12434	0.173214	7016	-0.236701	11408	-1.27114	13593	0.54 (0.087-3.3)	0.51	2.89942	89	0.23 (0.011-4.9)	0.35
DNAJC17	23798.6	12435	-0.527799	11645	-1.06895	14471	1.3741	1055	0.93 (0.044-20)	0.96	-0.55886	10985	0.14 (0.0066-3.2)	0.22
AQP9	23801.1	12436	-1.47615	15007	-0.186536	11136	0.832214	2594	1.5 (0.88-2.7)	0.14	0.824088	3288	0.41 (0.11-1.5)	0.18
CYLD	23802.8	12437	0.598412	4225	-1.52767	15255	-0.568602	10272	3.3 (0.4-27)	0.27	-0.67988	11607	2 (0.29-13)	0.48
ABCC9	23804.4	12438	0.0182239	8091	-0.0529423	10389	-1.39792	14014	1.9 (0.075-50)	0.69	-0.182009	8758	0.35 (0.0069-18)	0.6
ZSWIM8	23804.9	12439	-0.399976	10883	-0.2299	11369	-0.194779	8108	0.72 (0.11-4.8)	0.74	-1.07318	13254	0.85 (0.12-6)	0.87
LRRC25	23805	12440	-0.284136	10172	-0.207129	11246	-0.404882	9370	0.11 (0.012-0.98)	0.048	0.726452	3718	0.024 (0.001-0.57)	0.021
ARSB	23806.8	12441	-0.0593549	8676	-0.278032	11589	-0.679265	10876	0.38 (0.042-3.3)	0.38	-0.0221128	7807	0.064 (0.0022-1.8)	0.11
CNOT1	23807.9	12442	-0.0883477	8896	0.02975	9931	-1.3188	13736	1.6 (0.5-5.5)	0.42	0.549325	4555	3.6 (0.7-18)	0.13
SLC7A1	23810.9	12443	0.0751039	7696	-0.553798	12858	-0.496395	9868	0.64 (0.21-1.9)	0.42	2.41791	246	0.96 (0.23-4)	0.96
PDCD11	23812.6	12444	-1.23936	14529	0.63418	6265	-1.02532	12635	0.55 (0.056-5.4)	0.61	0.792027	3430	0.71 (0.059-8.6)	0.79
YPEL5	23813.1	12445	-0.312428	10354	-0.152638	10942	-0.464303	9705	2.2 (0.44-11)	0.33	-0.818634	12251	12 (1-160)	0.05
CLEC3A	23816.9	12446	-0.0150283	8351	-0.693106	13375	-0.171268	7944	0.34 (0.021-5.3)	0.44	-0.0120072	7759	4.4 (0.24-80)	0.31
DOCK10	23817.7	12447	0.355765	5737	-0.672264	13308	-0.860217	11847	1.2 (0.38-3.8)	0.74	-0.0978083	8251	0.48 (0.13-1.8)	0.28
ANKRD40CL	23817.9	12448	-0.664408	12397	-0.10336	10669	-0.0663814	7288	0.5 (0.039-6.3)	0.59	-0.0977297	8249	0.013 (2e-04-0.8)	0.039
MTHFD1L	23819	12449	-0.551999	11783	0.24907	8648	-0.904442	12047	2.3 (0.18-28)	0.52	1.75369	805	0.52 (0.069-4)	0.53
MAP1A	23819.7	12450	0.179994	6969	-0.632043	13162	-0.583539	10352	0.23 (0.011-4.6)	0.34	0.483664	4915	0.21 (0.0073-6.3)	0.37
COL5A2	23823.7	12451	0.223577	6645	-0.224	11342	-1.51129	14313	0.75 (0.18-3)	0.69	0.777444	3496	0.071 (0.0028-1.8)	0.11
ZNF397	23823.9	12452	0.103867	7499	-0.0682197	10485	-1.69762	14722	0.2 (0.012-3.1)	0.25	0.181874	6623	5.8 (0.5-67)	0.16
SAV1	23824.2	12453	-0.459486	11235	-0.309203	11724	-0.0146154	6957	3.3 (0.64-17)	0.16	-0.453233	10398	1.1 (0.18-6.5)	0.94
GPC1	23826.2	12454	-0.509358	11535	0.0749176	9664	-0.607012	10473	0.92 (0.18-4.8)	0.92	2.00412	518	0.41 (0.038-4.4)	0.46
SERPINE1	23826.7	12455	-0.808224	13079	0.540936	6830	-1.29849	13673	0.91 (0.42-2)	0.82	2.45843	227	0.77 (0.32-1.9)	0.57
ZNF404	23827.5	12456	0.555198	4467	-0.738224	13544	-1.17625	13247	0.27 (0.027-2.7)	0.26	-0.64398	11435	6.9 (0.8-59)	0.079
EVI5L	23828.8	12457	-0.647293	12301	0.0553821	9779	-0.366893	9152	0.61 (0.033-11)	0.74	-0.887414	12553	0.13 (0.0072-2.2)	0.16
ZNF227	23833.3	12458	0.0740961	7710	-1.61713	15337	0.297743	5143	0.31 (0.023-4.3)	0.38	-1.17903	13636	23 (2-270)	0.012
BLNK	23833.9	12459	-1.40876	14909	-0.314993	11756	1.13835	1611	4.6 (1.4-15)	0.01	1.68261	909	0.31 (0.054-1.8)	0.2
SENP7	23834.8	12460	2.1484	170	-2.14389	15673	-2.18395	15386	0.48 (0.036-6.4)	0.58	0.241718	6283	4.2 (0.53-33)	0.17
MRPL32	23835.4	12461	0.132552	7284	-0.307758	11718	-1.03976	12693	0.88 (0.16-4.8)	0.89	0.880333	3058	0.27 (0.031-2.4)	0.24
COA5	23836	12462	-0.712989	12655	0.527509	6926	-1.44023	14119	2.5 (0.66-9.8)	0.17	-0.377726	9973	0.77 (0.21-2.9)	0.7
RPL37A	23838.9	12463	-0.447878	11160	0.455289	7346	-2.30669	15478	1.7 (0.67-4.1)	0.27	0.596723	4343	2.6 (0.76-8.6)	0.13
TRAPPC13	23839.4	12464	-0.041271	8548	-0.921758	14075	0.0871569	6362	0.6 (0.036-10)	0.72	-0.585798	11140	2.2 (0.13-37)	0.59
SAP130	23839.5	12465	-0.244464	9909	-0.259831	11509	-0.395754	9312	2.4 (0.27-21)	0.43	1.48199	1244	0.22 (0.013-3.6)	0.29
CCL21	23839.5	12466	0.0431302	7911	-1.02319	14361	0.0232195	6734	1.3 (0.4-4.2)	0.66	0.881992	3050	0.32 (0.029-3.5)	0.35
TXNL4A	23845	12467	-0.815705	13118	0.680009	6009	-2.02247	15224	2.8 (1.1-6.8)	0.024	1.20436	1910	5.1 (1-24)	0.044
SLC10A7	23845.7	12468	-0.111683	9056	0.0248536	9963	-1.24907	13516	2.1 (0.5-9.1)	0.31	-0.138645	8503	8.1 (0.59-110)	0.12
CCR1	23847.4	12469	-1.36472	14821	0.62136	6345	-0.919966	12127	2.4 (0.52-12)	0.26	1.63786	973	0.2 (0.018-2.3)	0.19
WDR6	23847.4	12470	-0.251072	9950	-0.337674	11862	-0.274748	8592	4.4 (0.93-21)	0.062	-2.3747	15576	54 (3.6-810)	0.0038
CPT1A	23847.5	12471	-0.704273	12603	-0.679314	13330	1.01775	1951	0.54 (0.065-4.5)	0.57	-0.228601	9053	0.36 (0.01-13)	0.57
FBXO33	23847.8	12472	0.844843	2926	-2.21978	15699	-0.769685	11383	0.22 (0.013-3.8)	0.3	-0.733657	11859	0.078 (0.0023-2.7)	0.16
DZIP3	23848.2	12473	-0.950071	13634	-0.15278	10945	0.315468	5032	1.4 (0.19-9.8)	0.77	-1.32959	14115	2.4 (0.19-31)	0.5
STK40	23848.5	12474	-0.0849564	8865	0.0581775	9760	-1.46358	14186	0.4 (0.034-4.7)	0.47	3.15813	40	0.021 (0.00021-2)	0.097
NDUFAF1	23849.2	12475	-0.525228	11623	-1.18013	14734	1.59447	680	0.9 (0.076-11)	0.94	0.218615	6406	0.83 (0.043-16)	0.9
SGSH	23850.1	12476	-0.313166	10360	0.0612317	9749	-0.90561	12052	0.5 (0.085-2.9)	0.44	-0.712962	11766	0.39 (0.065-2.3)	0.3
SUSD3	23850.8	12477	-2.17577	15629	0.221359	8809	0.103977	6248	0.96 (0.19-4.9)	0.97	-0.405563	10150	0.25 (0.022-3)	0.27
CHORDC1	23851.5	12478	1.02277	2184	-0.974327	14225	-2.07598	15284	0.63 (0.13-3.1)	0.58	-0.54987	10940	2.2 (0.38-13)	0.38
SRGAP1	23851.8	12479	-0.0712383	8760	-1.03419	14384	0.239486	5488	1.3 (0.3-5.8)	0.71	-1.05217	13180	0.72 (0.15-3.5)	0.68
CRK	23852.4	12480	-0.567334	11881	-0.543327	12815	0.510973	3989	1.7 (0.19-16)	0.63	2.2631	336	0.16 (0.01-2.6)	0.2
CAB39L	23853.5	12481	0.0418193	7924	-0.228179	11354	-0.996144	12501	1.4 (0.64-3.1)	0.39	0.590875	4372	1.5 (0.58-4)	0.4
GRSF1	23856.3	12482	-0.587386	11991	0.0231511	9978	-0.389577	9271	1.6 (0.22-11)	0.65	-0.438388	10325	1.4 (0.26-7.9)	0.67
GFM1	23856.6	12483	-0.835802	13206	-0.737777	13541	1.58731	694	1.8 (0.12-26)	0.67	-0.297419	9501	12 (0.63-240)	0.098
GRHL1	23859	12484	-1.10457	14166	-0.500829	12623	1.36511	1071	7.8 (1.7-34)	0.007	0.579153	4425	1.2 (0.32-4.2)	0.82
ZNF678	23860	12485	-0.423601	11020	0.0693991	9698	-0.739823	11216	13 (0.63-270)	0.097	-0.254704	9224	1.4 (0.16-12)	0.77
TASOR2	23860.6	12486	-0.979574	13757	-0.53473	12782	1.23895	1360	5.5 (0.98-31)	0.053	0.257893	6190	2.2 (0.42-12)	0.35
CD226	23862.5	12487	-0.257712	9982	-0.206477	11241	-0.477516	9764	1.3 (0.11-15)	0.84	-0.337939	9734	0.13 (0.0084-2)	0.14
MYC	23862.6	12488	0.477221	4925	-0.559287	12883	-1.36846	13919	0.76 (0.31-1.8)	0.54	1.79765	744	0.73 (0.21-2.5)	0.62
ACBD3	23865.7	12489	-1.54965	15109	0.938012	4385	-2.33474	15500	2.1 (0.61-7.5)	0.24	0.134007	6913	1.7 (0.44-6.3)	0.45
SLC39A12	23868.6	12490	0.490904	4846	-1.36176	15011	-0.512569	9969	0.39 (0.028-5.6)	0.49	-0.909666	12640	0.95 (0.031-29)	0.98
VPS13A	23871.9	12491	0.103593	7505	-2.00095	15611	0.324365	4988	3.7 (0.84-16)	0.084	-1.62618	14811	8.7 (0.7-110)	0.092
DRICH1	23872.1	12492	-0.746342	12804	0.0752181	9662	-0.297823	8733	4.2 (0.73-25)	0.11	-0.870114	12471	6.4 (0.8-51)	0.08
CCL28	23872.9	12493	-1.01578	13862	-0.407965	12205	0.902656	2337	1.3 (0.45-4)	0.6	-0.519254	10782	1.1 (0.37-3.6)	0.82
PKD2	23873.5	12494	-1.32569	14738	-0.16136	11007	0.643424	3368	1.3 (0.093-17)	0.86	-1.58583	14737	4.5 (0.32-62)	0.27
DIP2C	23877.7	12495	-1.67896	15313	0.518764	6972	-0.568907	10274	2.7 (0.88-8.2)	0.084	1.03026	2458	1.4 (0.34-5.8)	0.63
PGK2	23878.5	12496	-0.912638	13500	-0.235275	11399	0.432626	4414	0.48 (0.038-6)	0.57	-1.46992	14470	1 (0.069-15)	0.98
MTCH1	23879.8	12497	-0.0169519	8364	-0.33094	11824	-0.706473	11016	0.73 (0.11-4.8)	0.74	0.728014	3707	0.79 (0.076-8.1)	0.84
ARFGAP3	23882.3	12498	-0.0324381	8476	-0.824837	13802	-0.033968	7071	3.8 (0.46-31)	0.22	-0.246987	9166	5.4 (0.45-65)	0.19
UVRAG	23882.6	12499	-1.27131	14621	0.772094	5412	-1.49731	14270	6.3 (1.2-34)	0.033	-1.34619	14162	1.1 (0.14-9.5)	0.9
SAMSN1	23883.6	12500	-0.995676	13809	0.354473	7984	-0.614168	10518	1.4 (0.42-4.7)	0.58	0.0407045	7440	0.44 (0.025-7.9)	0.58
STRBP	23888	12501	0.207087	6771	-0.61455	13095	-0.683326	10897	4.7 (1-21)	0.045	-2.49589	15618	4 (0.74-22)	0.11
RPAP3	23888	12502	-0.419854	11001	-0.933782	14119	0.771899	2830	0.72 (0.055-9.5)	0.81	-0.36667	9910	3.8 (0.34-42)	0.28
POSTN	23888.6	12503	0.371936	5623	-0.394286	12149	-1.53082	14367	1.3 (0.86-2)	0.21	0.890122	3012	0.51 (0.22-1.2)	0.12
ZNF283	23889.2	12504	0.800573	3125	-1.32254	14956	-1.01694	12598	0.14 (0.024-0.85)	0.033	-1.78427	15084	16 (1.9-130)	0.01
PROSER2	23890.9	12505	-1.3927	14882	0.91179	4539	-2.49591	15581	1.4 (0.18-11)	0.74	1.26304	1740	1.9 (0.4-9)	0.42
TOP1	23891.4	12506	-0.0799284	8823	-0.73332	13526	-0.042232	7116	1.6 (0.61-4.5)	0.33	0.302411	5958	0.86 (0.18-4)	0.85
ADIRF	23896.5	12507	-0.182677	9514	-1.11078	14558	0.47978	4152	0.72 (0.34-1.5)	0.37	-1.44578	14414	1.2 (0.49-2.8)	0.71
CAPN5	23896.8	12508	-0.49118	11433	-0.946869	14151	0.954709	2162	1.8 (0.33-9.3)	0.51	-0.843895	12370	1.3 (0.24-7.3)	0.75
SMCHD1	23897.7	12509	0.0987675	7541	-0.496086	12598	-0.655659	10756	0.73 (0.21-2.5)	0.62	-0.200069	8871	1.5 (0.35-6.2)	0.6
NT5DC3	23904.4	12510	-2.42654	15695	0.944134	4347	-1.73353	14801	4.5 (0.41-50)	0.22	2.95802	74	0.36 (0.028-4.6)	0.43
WSB1	23906.4	12511	-1.02997	13908	-0.341204	11878	0.738599	2961	3.8 (1.1-13)	0.033	0.423118	5244	1.6 (0.66-4)	0.29
ZNF184	23907.3	12512	0.110998	7434	-0.432313	12318	-0.786217	11465	0.57 (0.042-7.7)	0.67	-2.27471	15524	2.5 (0.099-63)	0.58
CCDC117	23907.3	12513	-1.43981	14958	0.123382	9389	0.109142	6214	1.7 (0.16-18)	0.65	0.777474	3494	2.6 (0.18-37)	0.48
ERCC6L2	23908.2	12514	0.565901	4417	-0.999975	14290	-0.904314	12045	1.7 (0.22-13)	0.61	-2.06263	15379	3.4 (0.55-21)	0.19
ERG28	23909.4	12515	-0.643471	12283	-0.9507	14161	1.43709	940	3.3 (0.97-11)	0.057	-0.102877	8288	3.6 (0.67-19)	0.14
ELAC2	23909.6	12516	0.649699	3914	-0.853129	13882	-1.26336	13555	1.2 (0.29-5.2)	0.79	1.64694	960	0.38 (0.031-4.5)	0.44
LIFR	23909.7	12517	-1.0743	14070	0.0258474	9950	0.0744825	6426	2.5 (1-6)	0.047	0.532311	4651	0.71 (0.29-1.7)	0.45
EXT1	23911.8	12518	0.247561	6490	-0.74462	13564	-0.602058	10450	1.9 (0.38-9)	0.44	-0.0699703	8091	1.4 (0.2-9.5)	0.75
STK38	23911.9	12519	-1.48865	15025	-0.23607	11404	0.920959	2267	1.7 (0.61-4.8)	0.3	-0.805325	12204	1.5 (0.4-5.8)	0.54
FOXN4	23913.7	12520	-0.199017	9620	-0.00975146	10150	-0.990252	12474	0.36 (0.027-4.8)	0.44	-1.57168	14698	0.63 (0.077-5.2)	0.67
TRIM27	23914.2	12521	-0.591225	12012	0.453863	7353	-1.53761	14379	1.3 (0.22-7.3)	0.8	-0.813331	12235	1 (0.11-10)	0.98
SH3RF1	23914.4	12522	0.045055	7896	-0.486164	12556	-0.584351	10356	1.3 (0.29-6.2)	0.71	-0.33622	9717	5.2 (0.37-75)	0.22
RRBP1	23917.3	12523	-0.834297	13199	-0.115587	10742	0.114336	6181	1.3 (0.32-5.5)	0.7	2.14968	397	0.38 (0.074-2)	0.25
HTT	23922.6	12524	-1.23128	14509	-0.123617	10776	0.4641	4235	3.8 (0.47-31)	0.21	0.0853618	7196	11 (0.65-170)	0.098
GAS6	23922.7	12525	0.215364	6715	-0.558674	12880	-0.784948	11456	1.4 (0.49-3.8)	0.55	0.455057	5082	0.82 (0.13-5.4)	0.84
C10orf88	23925.1	12526	-0.313413	10363	-0.111815	10724	-0.579543	10324	5.8 (0.67-51)	0.11	1.10959	2178	1.8 (0.076-42)	0.72
ETAA1	23925.2	12527	-0.0557712	8652	-0.949219	14155	0.107368	6223	2.2 (0.26-20)	0.46	-0.179921	8746	8 (0.31-200)	0.21
GSKIP	23926.8	12528	-0.688474	12523	-0.21374	11285	0.121795	6135	6.4 (0.98-41)	0.052	0.211107	6449	1.1 (0.13-9.6)	0.91
SLC2A3	23927.5	12529	-1.60791	15193	0.306139	8275	-0.185787	8047	1.6 (0.75-3.4)	0.23	1.79838	742	1.2 (0.6-2.5)	0.58
EIF5B	23932.1	12530	-0.0391717	8530	0.118203	9423	-2.29626	15475	1.3 (0.54-3.2)	0.56	0.366648	5567	1 (0.32-3.4)	0.94
FAM102B	23933.6	12531	-1.20508	14438	0.778684	5367	-1.69572	14718	2.9 (0.82-10)	0.098	0.0686314	7300	0.19 (0.02-1.8)	0.15
PDK1	23934	12532	-0.721379	12685	-0.145764	10907	0.0389133	6639	2.2 (0.73-6.4)	0.17	0.966781	2698	3 (0.55-16)	0.21
KIF1A	23934.8	12533	-0.948814	13629	0.46765	7278	-0.939622	12228	0.24 (0.025-2.3)	0.21	-0.718909	11797	0.58 (0.062-5.5)	0.64
LRRC17	23937.7	12534	0.248693	6479	-0.221928	11331	-1.72976	14792	0.94 (0.14-6.5)	0.95	1.30622	1636	0.075 (0.00042-14)	0.33
ASPN	23939.7	12535	0.16767	7051	-0.732017	13522	-0.479148	9774	1.4 (0.84-2.3)	0.21	1.66158	944	1.5 (0.46-4.7)	0.53
ST8SIA5	23940.5	12536	-0.670466	12438	-0.2173	11310	0.105373	6236	0.81 (0.12-5.5)	0.83	2.031	495	0.0067 (0.00013-0.34)	0.012
CDK16	23943.1	12537	-0.724503	12700	-0.0323054	10275	-0.1555	7845	2.6 (0.65-10)	0.18	-0.200668	8875	2 (0.54-7.6)	0.29
HDHD5	23943.3	12538	-1.66192	15277	0.907469	4559	-1.90452	15073	3.5 (0.2-61)	0.39	0.417243	5269	0.9 (0.12-6.6)	0.92
LGR5	23943.6	12539	-0.561441	11850	-0.544258	12821	0.471286	4197	0.13 (0.0061-2.9)	0.2	0.412792	5294	0.44 (0.042-4.6)	0.49
WNK1	23944.2	12540	-0.580053	11947	-0.491112	12574	0.409425	4531	2.7 (0.49-15)	0.25	-1.79901	15105	1.2 (0.27-5.7)	0.79
DLX6	23946.5	12541	-1.83133	15477	-0.08811	10581	0.665857	3257	2.9 (0.2-41)	0.44	1.63766	974	0.84 (0.12-5.9)	0.86
HNMT	23947	12542	-0.61707	12144	0.300604	8315	-0.980105	12409	0.89 (0.15-5.2)	0.9	0.772952	3515	1.1 (0.17-6.5)	0.95
DNAH1	23948.1	12543	0.439023	5189	-0.504205	12639	-1.45869	14169	0.45 (0.022-9.2)	0.6	-1.0776	13275	3 (0.12-76)	0.5
CTSF	23949.7	12544	-0.644506	12289	0.0436178	9851	-0.388201	9263	0.29 (0.013-6.4)	0.43	-1.27035	13929	8.5 (0.54-140)	0.13
ATL2	23949.7	12545	-0.697983	12571	-0.0622712	10453	-0.133568	7703	1.3 (0.34-5.2)	0.69	0.0948011	7142	3.1 (0.4-23)	0.28
ZNF573	23952.3	12546	0.382032	5562	-0.366757	12018	-1.74812	14828	0.49 (0.056-4.2)	0.52	-0.683392	11627	0.66 (0.083-5.3)	0.7
FBXO42	23955.4	12547	-0.762115	12875	-0.230752	11371	0.233992	5517	1 (0.2-5.3)	0.99	-1.48857	14520	2.2 (0.2-23)	0.52
ATP6V0E1	23956	12548	-0.605023	12089	0.479174	7212	-1.64709	14618	1.1 (0.5-2.3)	0.85	0.471842	4988	0.97 (0.38-2.5)	0.95
SIKE1	23958	12549	-0.122658	9124	-0.207982	11248	-0.733889	11172	1 (0.11-9.9)	0.98	0.597557	4332	1.1 (0.081-14)	0.97
ABCE1	23961.1	12550	0.513535	4710	-1.10558	14545	-0.742501	11235	1.3 (0.57-2.9)	0.55	0.449762	5104	1.6 (0.69-3.9)	0.26
RNF135	23962.9	12551	0.0923058	7586	-0.530844	12765	-0.610029	10496	0.97 (0.12-7.7)	0.97	0.939565	2811	1.8 (0.12-27)	0.68
HERPUD2	23964.1	12552	0.130716	7292	-1.25395	14855	-0.00873755	6920	3.7 (0.37-37)	0.27	-0.393895	10079	4.9 (0.43-57)	0.2
FUNDC1	23964.4	12553	-1.02833	13904	0.200548	8942	-0.292225	8701	0.6 (0.094-3.8)	0.59	-2.55198	15644	1.2 (0.18-7.8)	0.87
ARRB2	23965.5	12554	-1.68869	15321	0.0270385	9948	0.37365	4731	2.1 (0.52-8.2)	0.3	-0.684223	11630	0.25 (0.058-1.1)	0.065
TRMT11	23967.8	12555	-1.21381	14460	0.280499	8436	-0.319756	8874	60 (3.1-1200)	0.0069	-1.17427	13623	0.54 (0.033-8.6)	0.66
OLIG3	23968.4	12556	0.376998	5599	-0.499286	12614	-1.2961	13664	1.3 (0.19-9)	0.79	-0.127113	8425	0.053 (0.0035-0.8)	0.034
GARIN3	23969.6	12557	-0.178645	9492	-0.424093	12286	-0.287794	8675	0.082 (0.0052-1.3)	0.076	-0.664064	11539	0.12 (0.0041-3.4)	0.22
STXBP4	23970.2	12558	-1.47935	15014	0.264363	8543	-0.160314	7874	5.2 (0.45-60)	0.19	-0.460209	10451	1.4 (0.11-17)	0.81
HOMER1	23971.3	12559	0.443588	5158	-1.18734	14748	-0.558209	10219	1.3 (0.16-10)	0.83	-1.44736	14419	4.7 (0.44-50)	0.2
ZNF428	23972.3	12560	-0.167638	9421	-0.756694	13610	0.104019	6247	0.039 (0.00046-3.3)	0.15	-2.64787	15673	19 (0.58-650)	0.098
GLCCI1	23973.8	12561	0.9094	2644	-1.70472	15401	-1.01766	12602	0.89 (0.28-2.9)	0.85	1.09255	2238	0.65 (0.14-2.9)	0.58
MRPL17	23974.8	12562	-0.507687	11521	0.0745498	9667	-0.657838	10772	9.9 (0.47-210)	0.14	-0.392181	10070	23 (0.69-730)	0.08
PDGFA	23977.6	12563	0.689209	3713	-1.12605	14595	-1.01927	12610	0.34 (0.055-2.1)	0.24	2.0725	456	0.29 (0.024-3.4)	0.33
ARHGEF7	23978	12564	-0.41608	10973	-0.983224	14251	0.781643	2790	3.7 (0.61-22)	0.15	0.508528	4791	5.3 (0.55-51)	0.15
BARX2	23978	12565	-0.499024	11475	-0.116128	10744	-0.304865	8782	0.92 (0.15-5.8)	0.93	0.0256561	7539	2.2 (0.24-21)	0.48
XAF1	23983.4	12566	-0.601298	12069	-1.1537	14683	1.8844	391	0.51 (0.23-1.1)	0.098	0.630676	4153	0.7 (0.26-1.9)	0.49
GSN	23985	12567	-0.131644	9187	-0.495704	12596	-0.267305	8551	3.7 (0.63-21)	0.15	-0.1362	8487	0.33 (0.032-3.4)	0.35
ZFR	23985.1	12568	-0.941663	13605	0.609329	6417	-1.39686	14008	1.9 (0.62-6)	0.26	0.403569	5343	1.1 (0.37-3.3)	0.86
PBX3	23989.1	12569	0.253553	6443	-1.24435	14839	-0.21307	8224	2.9 (0.46-19)	0.26	-0.355124	9834	3.5 (0.34-36)	0.29
PARP12	23989.3	12570	-0.813376	13104	-0.473505	12499	0.708475	3091	0.54 (0.15-1.9)	0.33	1.2264	1841	0.38 (0.063-2.3)	0.29
PDIA3	23989.7	12571	-0.984411	13774	0.260375	8576	-0.453161	9638	1.1 (0.59-2)	0.81	2.81326	111	0.3 (0.095-0.96)	0.042
DDX5	23991.8	12572	-0.791808	13013	0.0431676	9855	-0.225283	8291	1.2 (0.3-4.9)	0.79	-0.126636	8419	1.3 (0.44-3.7)	0.66
TRA2B	23992.3	12573	-0.296203	10248	-0.349485	11917	-0.23324	8334	4.2 (0.67-26)	0.13	0.277162	6101	3.2 (0.49-20)	0.23
ZNF280B	23993	12574	0.456862	5065	-0.669743	13300	-1.15666	13168	0.2 (0.023-1.7)	0.15	-0.0895605	8185	0.023 (0.00084-0.62)	0.025
NCAPH	23994.3	12575	-0.687868	12518	0.589792	6515	-2.20494	15407	2.1 (0.48-9.1)	0.32	1.18786	1962	0.82 (0.1-6.6)	0.85
KBTBD2	23998.9	12576	-0.0773145	8803	-0.126571	10792	-1.01518	12587	2.1 (0.3-14)	0.47	-0.199321	8866	22 (0.63-790)	0.089
KLF14	24000.9	12577	-0.490524	11428	0.218945	8826	-1.01023	12567	0.4 (0.054-2.9)	0.37	1.01516	2510	0.16 (0.01-2.3)	0.18
ERP27	24001.1	12578	-1.13518	14255	-0.340207	11871	0.815757	2655	2.3 (0.94-5.5)	0.068	-0.444858	10361	1.6 (0.6-4)	0.36
ZNF333	24002.7	12579	-1.01585	13863	-0.0615672	10446	0.157382	5953	1.2 (0.096-14)	0.91	0.980429	2644	1.1 (0.088-13)	0.97
KATNA1	24003.6	12580	0.193792	6864	-0.72934	13506	-0.554615	10197	2.1 (0.16-28)	0.57	0.496033	4851	7.9 (0.4-160)	0.18
RPL23	24003.6	12581	-0.15229	9341	0.149123	9254	-1.7187	14765	1.6 (0.65-3.8)	0.31	-0.226088	9036	1.6 (0.75-3.5)	0.22
PPIA	24005.4	12582	-0.265575	10042	-0.0263137	10239	-0.864415	11870	0.67 (0.11-4.1)	0.66	1.77767	780	0.97 (0.18-5.2)	0.97
CHP1	24006.7	12583	-0.54112	11721	-0.958505	14190	1.03981	1882	1.5 (0.68-3.5)	0.3	-0.547574	10931	0.8 (0.22-2.9)	0.73
GLRX2	24007.7	12584	1.284	1327	-1.36877	15023	-2.08555	15292	1.6 (0.12-21)	0.72	-0.123377	8399	0.25 (0.019-3.3)	0.29
SRI	24007.8	12585	-0.186314	9538	-1.73966	15438	0.818996	2645	1.5 (0.64-3.4)	0.36	0.0887312	7174	1.3 (0.52-3.1)	0.6
PPM1L	24008.2	12586	0.190133	6900	-1.21482	14794	-0.131851	7687	0.98 (0.19-4.9)	0.98	-1.48417	14505	9.4 (1.5-58)	0.015
ATP2A3	24009.8	12587	-0.574954	11923	-1.1139	14562	1.47322	884	1 (0.24-4.5)	0.97	-1.08711	13323	0.52 (0.11-2.4)	0.4
TCEAL2	24013	12588	0.281371	6232	-0.331323	11829	-1.52112	14339	0.46 (0.11-2)	0.3	-0.662626	11528	2.5 (0.57-11)	0.22
ELK3	24016.3	12589	0.599728	4219	-1.05038	14422	-0.953488	12285	3.1 (0.82-12)	0.096	0.433658	5192	0.18 (0.033-0.95)	0.043
DMAC2	24019.5	12590	1.25722	1403	-1.20238	14776	-2.77261	15678	0.34 (0.034-3.4)	0.36	-1.08425	13308	2.5 (0.15-45)	0.52
VDAC3	24021.3	12591	-1.62568	15217	-0.389121	12119	1.50639	830	1 (0.4-2.6)	0.96	0.439925	5163	0.95 (0.42-2.2)	0.9
MLF2	24028	12592	-0.946584	13619	0.17257	9118	-0.323169	8897	0.29 (0.01-8.3)	0.47	0.13524	6904	0.46 (0.05-4.3)	0.49
MKI67	24028.3	12593	-1.252	14562	0.188272	9030	-0.133617	7705	1.8 (0.57-5.7)	0.32	1.38006	1459	1.2 (0.26-5.4)	0.82
SPTBN1	24028.9	12594	0.137423	7258	-0.139206	10867	-1.70254	14731	4.8 (1.4-16)	0.013	0.231756	6343	4 (0.93-17)	0.064
CXCR1	24031.3	12595	-0.872711	13347	0.14316	9283	-0.338307	8980	0.31 (0.015-6.4)	0.45	-0.298021	9505	0.062 (0.001-3.7)	0.18
IFT46	24032.4	12596	0.301173	6106	-1.10879	14552	-0.401304	9343	1 (0.17-5.9)	0.99	-3.25709	15742	7.7 (0.65-93)	0.11
AXIN2	24034	12597	-0.784197	12981	0.366535	7909	-0.92422	12145	3 (0.35-25)	0.32	-0.196754	8845	1.3 (0.069-24)	0.86
ZNF260	24036.1	12598	-0.198913	9618	-0.0124083	10169	-1.03574	12675	0.52 (0.07-3.9)	0.53	-0.449679	10386	8.6 (0.93-80)	0.058
CHD1	24036.4	12599	0.271199	6305	-0.468831	12483	-1.12159	13026	0.18 (0.019-1.7)	0.13	1.15383	2051	1.4 (0.2-10)	0.73
NEDD4	24037.4	12600	-1.02078	13877	0.694697	5916	-1.67558	14675	2.7 (0.75-9.7)	0.13	0.906353	2943	1.5 (0.56-3.9)	0.43
MYO7A	24038.8	12601	-0.901295	13452	-0.340007	11869	0.52908	3890	0.12 (0.0045-3.4)	0.21	2.24805	343	0.047 (0.0029-0.74)	0.03
PNN	24039.2	12602	-1.06481	14033	-0.363587	11997	0.776308	2807	3.4 (0.64-18)	0.15	-0.663175	11535	1.6 (0.32-8.3)	0.55
NAA50	24039.7	12603	-0.367696	10703	-1.40339	15077	1.10207	1716	1.8 (0.42-7.6)	0.43	0.889883	3014	1.3 (0.17-11)	0.78
ZNF792	24040.4	12604	-0.303981	10299	-0.220248	11322	-0.427962	9492	0.36 (0.028-4.7)	0.44	-1.83355	15148	1.7 (0.13-23)	0.67
NACA	24042.8	12605	0.404034	5421	-0.539232	12798	-1.31157	13711	1.4 (0.53-3.8)	0.48	-0.0205381	7799	1.8 (0.57-6)	0.31
LRRFIP1	24042.9	12606	0.666934	3820	-1.16544	14707	-0.969754	12366	0.11 (0.0027-4.5)	0.24	2.34953	284	4.6 (0.06-360)	0.49
NRG4	24043.5	12607	-2.19347	15636	-0.02458	10224	0.527558	3897	1.7 (1-2.9)	0.04	1.78657	764	0.82 (0.39-1.7)	0.6
PSMB6	24045.4	12608	0.00690008	8175	-0.419993	12259	-0.657866	10773	0.41 (0.068-2.5)	0.34	1.40074	1402	1.3 (0.088-18)	0.86
HELZ	24048	12609	-0.490157	11427	0.061146	9750	-0.68152	10889	1.1 (0.32-3.6)	0.9	-0.113697	8353	6 (1-36)	0.049
SLC2A12	24048.6	12610	-1.55209	15113	-0.447608	12396	1.76173	502	7 (0.69-70)	0.1	0.892763	3005	0.074 (0.0018-3)	0.17
GNG11	24050.9	12611	0.53999	4559	-0.531068	12766	-1.87192	15032	0.56 (0.094-3.3)	0.52	0.895574	2991	0.25 (0.016-3.8)	0.31
RFX7	24051.3	12612	0.328294	5933	-0.424592	12289	-1.38197	13963	1.5 (0.19-12)	0.69	-2.14709	15445	4.3 (0.44-42)	0.21
CSNK1A1	24053	12613	0.428107	5263	-1.03828	14395	-0.683749	10900	0.71 (0.22-2.3)	0.58	0.587005	4383	1.9 (0.43-8.7)	0.39
HLA-DOB	24054.8	12614	-0.699332	12576	-0.344062	11890	0.297533	5145	N/A	N/A	-0.312166	9592	N/A	N/A
CFAP44	24056.1	12615	-0.858149	13290	-0.622391	13131	1.09063	1740	1.3 (0.56-2.9)	0.57	-2.06476	15381	4.1 (1.1-15)	0.038
ZUP1	24057	12616	0.0452394	7894	-0.0113585	10162	-2.01754	15217	1.3 (0.065-25)	0.87	1.01492	2512	0.0073 (0.00012-0.46)	0.02
NDFIP1	24057.4	12617	0.33845	5866	-0.801111	13747	-0.749505	11279	0.66 (0.018-24)	0.82	-0.794213	12144	6.9 (0.25-190)	0.26
FBXL4	24058.4	12618	0.587902	4290	-2.31529	15718	-0.479807	9781	2.9 (0.44-19)	0.27	-0.85641	12423	10 (1.1-94)	0.045
PSMA3	24058.6	12619	-0.898235	13444	-0.803942	13749	1.9611	339	2.2 (0.81-6)	0.12	1.15315	2053	1.2 (0.37-3.8)	0.78
FAM163A	24058.8	12620	0.264766	6353	-1.07228	14481	-0.372203	9173	0.17 (0.014-2.1)	0.17	0.363137	5585	0.033 (0.0013-0.87)	0.041
CHIC2	24060.8	12621	-0.349611	10601	-0.558395	12878	0.126304	6115	2.8 (0.27-29)	0.38	-1.31373	14071	110 (4.5-2900)	0.004
HK1	24061.8	12622	-0.0228426	8412	-0.84993	13871	-0.0812731	7375	0.13 (0.0094-1.8)	0.13	1.3301	1586	0.39 (0.027-5.7)	0.49
USP43	24061.9	12623	-1.40692	14903	-0.0447486	10338	0.365007	4772	3.6 (0.5-27)	0.2	2.08279	447	1.1 (0.089-13)	0.95
PPFIA3	24062	12624	-0.443719	11137	-0.109771	10711	-0.428172	9494	0.39 (0.034-4.4)	0.45	0.713158	3773	1.6 (0.2-14)	0.65
PIK3C2A	24062.3	12625	0.395195	5476	-0.868206	13931	-0.793511	11499	2.1 (0.28-15)	0.48	-0.403387	10137	51 (2.5-1000)	0.011
KANK1	24062.7	12626	0.784747	3196	-0.878634	13956	-1.70794	14743	0.85 (0.16-4.6)	0.85	-1.32177	14097	5.8 (0.76-44)	0.09
VENTX	24064.5	12627	-0.284634	10177	-0.390895	12132	-0.202891	8163	1.2 (0.25-5.5)	0.85	1.77448	784	0.2 (0.021-1.8)	0.15
POLK	24065.5	12628	0.341013	5847	-0.819063	13782	-0.745817	11255	0.97 (0.057-17)	0.98	-1.08354	13304	2.3 (0.3-18)	0.43
CD69	24068.3	12629	-0.854883	13276	-0.121174	10764	0.0931159	6317	1.5 (0.34-6.5)	0.59	-0.412925	10194	0.29 (0.04-2.1)	0.21
GSC2	24069.2	12630	0.0653359	7763	-0.526034	12740	-0.609734	10492	0.4 (0.081-2)	0.27	0.652809	4050	0.34 (0.043-2.7)	0.31
MISP	24069.9	12631	0.117847	7376	-1.07414	14486	-0.134295	7708	0.23 (0.033-1.6)	0.14	-0.884416	12537	1.1 (0.11-10)	0.96
KRAS	24070	12632	-1.02865	13905	0.299506	8320	-0.534824	10093	1.6 (0.61-4.4)	0.32	-0.692405	11667	2 (0.66-6.1)	0.22
PEA15	24072	12633	-0.532157	11678	0.317675	8209	-1.25315	13524	3.4 (1.4-8.4)	0.0066	-0.63735	11405	1.4 (0.56-3.4)	0.48
WBP4	24074.1	12634	0.137831	7256	-1.322	14954	-0.0200743	6993	1 (0.096-11)	0.99	1.79343	754	0.9 (0.098-8.2)	0.92
AGPS	24078.5	12635	0.671067	3799	-1.56604	15291	-0.762317	11346	1.8 (0.3-11)	0.53	1.1191	2148	1.1 (0.13-8.8)	0.96
GEMIN5	24084	12636	-1.62796	15226	0.340304	8073	-0.289705	8686	0.68 (0.07-6.7)	0.74	1.25512	1759	5 (0.42-59)	0.2
YIPF4	24084.6	12637	0.627595	4044	-0.869845	13935	-1.27323	13601	2.9 (0.085-98)	0.56	0.141764	6857	0.092 (0.00066-13)	0.34
SPATA5	24086.9	12638	-0.391744	10835	0.228489	8770	-1.30437	13695	0.65 (0.027-16)	0.79	-0.397729	10098	2 (0.12-34)	0.64
ERAP1	24087	12639	0.286041	6202	-1.0771	14493	-0.413012	9422	0.44 (0.084-2.3)	0.33	0.903409	2954	0.98 (0.27-3.6)	0.98
PPM1A	24088.4	12640	-0.417401	10988	-1.32037	14949	1.12871	1643	3.8 (0.48-30)	0.2	-1.37821	14253	2.3 (0.41-13)	0.34
DENND2D	24096.1	12641	-1.51921	15070	0.121447	9402	0.082555	6389	0.95 (0.22-4.1)	0.94	-0.546908	10923	2.9 (0.3-27)	0.36
PIWIL4	24103	12642	-0.995802	13810	0.137155	9318	-0.240559	8382	4.8 (1.1-22)	0.039	-0.202773	8892	1.1 (0.29-4.6)	0.84
TRIM28	24104.7	12643	-0.201454	9653	-0.127607	10795	-0.806188	11557	0.25 (0.041-1.5)	0.13	-0.21892	8999	1.1 (0.14-8.8)	0.92
ACSS2	24106.5	12644	-0.0326819	8477	-0.496607	12601	-0.482724	9799	1.4 (0.37-5.1)	0.64	-0.838079	12338	8.3 (1.1-61)	0.038
ABHD3	24107	12645	-0.535588	11695	0.265273	8533	-1.10129	12946	0.64 (0.14-2.9)	0.56	0.86606	3117	0.33 (0.03-3.6)	0.36
GRINA	24107.3	12646	-0.627701	12199	0.442277	7436	-1.51367	14320	2.7 (0.55-13)	0.22	0.806812	3361	0.51 (0.02-13)	0.69
N6AMT1	24107.5	12647	0.0541131	7839	-0.591531	13015	-0.506354	9929	1.2 (0.45-3.1)	0.72	-0.933304	12731	2.9 (0.8-10)	0.11
DTNA	24108.9	12648	0.345093	5818	-0.312883	11742	-2.07866	15287	1.6 (0.15-16)	0.71	-0.484589	10579	0.59 (0.034-10)	0.71
EBAG9	24109.1	12649	-0.387235	10804	0.247486	8661	-1.39244	13991	2.4 (0.49-12)	0.28	0.629353	4159	0.68 (0.081-5.8)	0.72
CYP2C19	24111.2	12650	-1.39021	14879	0.558333	6717	-0.858575	11836	1.8 (0.65-5.1)	0.26	0.646925	4075	0.44 (0.11-1.7)	0.24
ZNF623	24111.2	12651	0.581113	4331	-1.18244	14739	-0.829483	11698	0.68 (0.085-5.5)	0.72	-0.348318	9800	18 (1.4-240)	0.028
CFAP43	24116.1	12652	-0.0922181	8931	-0.339836	11868	-0.622296	10566	0.32 (0.0093-11)	0.52	0.599775	4317	0.025 (0.00038-1.6)	0.083
PHB1	24120.8	12653	-0.857927	13289	-0.278363	11593	0.356671	4811	1.4 (0.3-7)	0.65	0.546525	4579	0.24 (0.021-2.9)	0.26
RBP7	24122.4	12654	-1.33863	14768	0.52319	6956	-0.807067	11560	1.3 (0.35-5)	0.69	-0.494568	10643	1.7 (0.47-6.4)	0.41
BCAS1	24123.3	12655	-0.657862	12358	-1.13237	14616	1.91263	370	1.6 (0.76-3.4)	0.22	-0.686717	11644	1.3 (0.57-2.9)	0.54
UBFD1	24124.5	12656	-0.782548	12972	0.622427	6337	-2.13819	15342	0.46 (0.12-1.8)	0.26	-0.723968	11820	1.3 (0.3-6.1)	0.7
CDC42EP3	24124.8	12657	0.193401	6865	-0.280176	11600	-1.42651	14078	0.97 (0.37-2.5)	0.94	-0.277124	9388	2 (0.73-5.4)	0.18
SELENOT	24130.3	12658	-0.31893	10407	-1.00345	14303	0.548733	3799	2 (0.75-5.5)	0.16	1.80965	728	0.88 (0.21-3.7)	0.86
ZNFX1	24131.1	12659	-0.6036	12082	-0.54208	12808	0.461731	4246	0.75 (0.21-2.7)	0.65	-0.277817	9394	3.2 (0.56-18)	0.19
SDHB	24131.3	12660	-0.355725	10640	0.157593	9190	-1.17799	13257	0.61 (0.067-5.6)	0.67	1.43585	1329	2.4 (0.26-22)	0.43
ARHGEF12	24131.6	12661	0.935521	2529	-1.5912	15315	-1.17184	13235	1 (0.43-2.5)	0.93	-1.83101	15143	3.4 (0.85-13)	0.085
SLC66A3	24132.7	12662	-0.166147	9412	-1.70417	15400	0.694316	3139	0.95 (0.24-3.7)	0.94	1.60241	1035	0.79 (0.15-4.1)	0.77
OTP	24132.9	12663	-1.47497	15006	0.0879967	9580	0.109473	6211	0.18 (0.016-2)	0.16	-0.109272	8330	0.031 (0.00052-1.8)	0.095
ACACA	24132.9	12664	-0.448188	11162	-0.456202	12437	0.0972132	6288	2 (0.32-13)	0.45	-0.268159	9309	7.9 (0.79-80)	0.078
CYTH4	24133.3	12665	-0.246042	9919	-0.189951	11153	-0.618627	10542	0.85 (0.27-2.7)	0.78	0.033629	7494	0.23 (0.039-1.4)	0.11
CHST9	24134.4	12666	0.194512	6860	-0.243796	11440	-1.55155	14410	0.42 (0.066-2.6)	0.35	0.661125	4011	0.55 (0.059-5.1)	0.6
SNRNP70	24135.7	12667	-0.18915	9555	-1.49312	15219	0.6621	3285	1.2 (0.37-4.2)	0.72	-0.547475	10929	1.6 (0.17-15)	0.68
NFYC	24135.8	12668	-0.88397	13398	-0.411199	12226	0.621217	3470	1.2 (0.28-5.4)	0.8	-0.612395	11281	3 (0.38-23)	0.3
SSR1	24136.9	12669	-0.22654	9800	0.155929	9210	-1.56737	14442	1.3 (0.46-3.5)	0.65	0.445533	5131	0.78 (0.21-2.9)	0.7
ZZEF1	24138.3	12670	-0.243589	9902	-0.406686	12200	-0.270669	8571	2.6 (0.29-22)	0.4	-0.675454	11588	3.4 (0.15-76)	0.45
CYP20A1	24138.9	12671	0.0948547	7568	-0.918393	14062	-0.239014	8375	5.4 (0.51-57)	0.16	-0.989867	12959	2.3 (0.2-26)	0.51
MCOLN3	24139.4	12672	-1.28575	14660	-0.355537	11952	0.949649	2180	1.5 (0.2-12)	0.68	-0.965223	12848	6.7 (0.94-48)	0.058
CLPX	24139.8	12673	-0.433791	11082	-1.34174	14988	1.16944	1531	1 (0.1-9.9)	0.99	0.227509	6356	2.1 (0.28-16)	0.47
SAR1A	24140.8	12674	-0.487407	11406	0.112592	9444	-0.826904	11683	1.2 (0.33-4.3)	0.8	-0.257165	9235	0.94 (0.17-5.2)	0.95
SYT8	24141.1	12675	-0.532761	11685	-0.271804	11556	-0.0607151	7236	0.44 (0.037-5.3)	0.52	0.496238	4847	1.4 (0.034-55)	0.87
AACS	24141.5	12676	-0.134163	9211	0.186366	9045	-2.60224	15617	0.55 (0.088-3.4)	0.52	-1.55222	14652	2.1 (0.24-18)	0.5
EDC3	24144.7	12677	-2.72204	15724	0.95191	4294	-2.11879	15321	0.76 (0.14-3.9)	0.74	-0.809885	12219	0.99 (0.15-6.5)	0.99
FAHD2A	24145.7	12678	-1.78772	15432	0.324143	8169	-0.231037	8323	0.67 (0.13-3.4)	0.63	-0.28885	9461	4.1 (0.35-48)	0.26
ASCL2	24148.4	12679	-0.532109	11676	-0.475006	12510	0.247332	5436	1.7 (0.59-5.1)	0.32	0.789642	3441	1.1 (0.33-3.7)	0.87
CBFA2T2	24148.6	12680	-0.812847	13102	-0.825814	13807	1.46827	894	0.98 (0.075-13)	0.99	-0.584954	11135	5.5 (0.7-43)	0.1
EIF3G	24149.4	12681	-0.53235	11682	0.245132	8676	-1.0561	12772	0.88 (0.12-6.5)	0.9	-0.928276	12714	1.3 (0.18-9.9)	0.78
REEP3	24149.9	12682	0.248372	6482	-0.97592	14230	-0.453344	9642	1.4 (0.67-3.1)	0.35	0.707636	3797	0.69 (0.23-2.1)	0.52
GIMAP2	24151.9	12683	0.585312	4304	-1.57221	15294	-0.655247	10752	0.2 (0.0039-11)	0.43	0.622783	4183	0.16 (0.0083-3.2)	0.23
KIAA1217	24153.2	12684	-0.688539	12525	-0.878005	13953	1.20093	1456	2.4 (0.63-9.2)	0.2	1.07698	2292	1.5 (0.29-8.1)	0.62
VAV3	24153.7	12685	-0.0287717	8448	-1.2032	14778	0.192294	5762	0.34 (0.024-4.8)	0.42	1.35526	1521	1.4 (0.14-14)	0.77
CASP4	24155.1	12686	-0.174585	9461	-1.17776	14726	0.433608	4402	1.1 (0.39-3.1)	0.85	1.1189	2150	0.5 (0.15-1.7)	0.27
C12orf75	24155.2	12687	0.159518	7104	-0.175411	11078	-1.72872	14791	1.1 (0.57-2)	0.85	0.637936	4117	1.2 (0.69-2.2)	0.48
DNAJA1	24156.1	12688	-0.429729	11059	0.0563039	9771	-0.811939	11587	1.2 (0.3-4.5)	0.83	0.0398682	7448	4 (0.66-24)	0.13
MAGEB6	24158.6	12689	-0.724824	12703	0.300946	8311	-0.895217	12015	0.33 (0.024-4.5)	0.4	-0.716674	11784	0.58 (0.029-12)	0.72
CLEC7A	24163.4	12690	-1.18045	14372	-0.044802	10339	0.197914	5731	3.2 (0.75-14)	0.12	0.484038	4914	0.37 (0.028-4.8)	0.45
EDIL3	24163.9	12691	0.989145	2315	-0.976857	14234	-2.77158	15676	1 (0.36-2.9)	0.97	0.29831	5981	1.9 (0.33-11)	0.46
UBE2N	24163.9	12692	-0.0654472	8716	-1.33966	14984	0.321409	5000	1.9 (0.81-4.4)	0.14	-0.729301	11843	2.8 (0.77-10)	0.12
PNISR	24166.2	12693	-0.216826	9744	-1.19792	14765	0.518904	3940	1.3 (0.52-3.2)	0.59	-1.20111	13723	1.5 (0.37-6.4)	0.55
ZMYM2	24167.8	12694	-0.292409	10222	-0.53671	12794	-0.0261193	7028	1.8 (0.64-5.3)	0.26	-1.66696	14886	5.2 (1.1-24)	0.037
CCNG2	24169.2	12695	-1.37519	14850	0.108783	9477	0.0278637	6703	2.2 (0.41-11)	0.36	-2.25527	15513	1.9 (0.42-8.3)	0.41
PTAR1	24171.8	12696	-0.706636	12617	0.29108	8365	-0.908365	12061	3.6 (1-13)	0.045	0.20498	6475	1.1 (0.26-5)	0.85
CHAC2	24174.5	12697	-0.575213	11924	-0.0209451	10212	-0.432566	9529	0.28 (0.016-4.9)	0.39	0.402515	5351	0.29 (0.0054-16)	0.55
DNAAF11	24174.9	12698	-0.186568	9541	-0.865774	13920	0.172997	5868	1.8 (0.24-13)	0.57	-1.7735	15067	1.9 (0.32-12)	0.47
CYTIP	24176.9	12699	-0.895641	13435	0.304974	8283	-0.710994	11047	1.4 (0.39-5)	0.61	0.882454	3048	0.26 (0.049-1.4)	0.12
ASF1A	24177.4	12700	0.225445	6628	-1.42825	15116	-0.147028	7787	1.7 (0.29-10)	0.55	0.449632	5107	1.6 (0.3-8.6)	0.58
VPS50	24181.5	12701	-0.466352	11281	-1.38224	15040	1.29875	1224	5.9 (0.25-140)	0.27	-1.10694	13381	6.2 (0.51-77)	0.15
PTS	24186	12702	-0.219764	9766	-2.49612	15742	0.98476	2075	4.6 (0.28-73)	0.28	0.567959	4471	2.5 (0.37-17)	0.34
BACE2	24186.5	12703	-0.19847	9611	-0.511706	12667	-0.207406	8189	1.6 (0.086-29)	0.76	-0.232894	9093	0.4 (0.032-5.1)	0.48
FBXO34	24187.3	12704	-1.11621	14196	-0.313256	11744	0.649538	3340	3.2 (0.45-23)	0.24	-1.67745	14908	4.8 (0.48-47)	0.18
SEMA4D	24188.3	12705	-0.768293	12899	0.0845285	9597	-0.398556	9326	1.8 (0.18-17)	0.62	-0.849205	12397	0.15 (0.0054-4.1)	0.26
PCDH19	24193.4	12706	0.22362	6644	-0.961069	14200	-0.43591	9549	0.15 (0.0062-3.7)	0.25	-0.72036	11805	1 (0.094-11)	0.99
RNASE6	24193.9	12707	-0.485468	11390	-0.0932865	10612	-0.439506	9571	1.4 (0.6-3.1)	0.47	0.453411	5089	0.34 (0.1-1.1)	0.082
S100A10	24194.7	12708	0.323641	5974	-0.50396	12638	-1.24766	13510	1.3 (0.77-2.1)	0.35	1.30284	1649	1.2 (0.62-2.4)	0.56
FRS2	24197.5	12709	0.115195	7401	-0.327564	11806	-1.12588	13049	1.2 (0.087-16)	0.91	-0.245696	9157	3.4 (0.78-15)	0.1
SP1	24197.6	12710	-1.04496	13963	-0.573086	12947	1.22972	1392	2 (0.56-7)	0.29	0.468434	5005	5.4 (0.67-43)	0.11
POC5	24199.1	12711	-1.29239	14672	0.388664	7764	-0.574834	10298	0.68 (0.027-17)	0.81	0.0311127	7515	0.0081 (4.5e-05-1.5)	0.07
MZB1	24199.6	12712	0.0981959	7546	-0.350568	11926	-1.02034	12614	0.98 (0.26-3.7)	0.97	-0.0689215	8081	0.98 (0.18-5.4)	0.99
HEXIM1	24200.4	12713	0.0679846	7753	-1.00236	14299	-0.144751	7772	1.5 (0.44-5.3)	0.51	-0.680061	11609	3.9 (0.54-29)	0.18
CPD	24200.8	12714	-0.948768	13628	0.0624035	9744	-0.181309	8016	0.84 (0.19-3.7)	0.81	-0.594702	11195	2 (0.5-7.8)	0.33
KRTAP9-3	24201.3	12715	-0.961435	13678	-0.439926	12352	0.741363	2950	N/A	N/A	0.0617416	7339	N/A	N/A
WDR13	24201.7	12716	-1.0141	13858	-0.209601	11255	0.360323	4792	0.94 (0.11-8.2)	0.95	-1.87313	15186	7.5 (0.48-120)	0.15
TSPAN12	24204.1	12717	0.352333	5761	-1.31668	14943	-0.41282	9421	0.78 (0.12-5.2)	0.8	0.0242165	7550	1.2 (0.21-6.8)	0.84
LMBR1L	24205.8	12718	-0.621501	12165	0.473218	7250	-1.80563	14914	2.3 (0.55-10)	0.25	-0.189815	8809	1.9 (0.19-20)	0.57
EIF4G3	24207.4	12719	0.362129	5681	-0.604208	13059	-1.1508	13151	1.5 (0.29-8.2)	0.62	-2.28277	15526	3.5 (0.61-20)	0.16
NHSL1	24208.8	12720	0.275375	6278	-0.528131	12753	-1.08388	12878	1.4 (0.34-5.7)	0.64	-0.581094	11116	0.93 (0.16-5.3)	0.93
DCBLD1	24208.8	12721	0.626224	4053	-0.850835	13876	-1.37447	13939	0.8 (0.3-2.1)	0.65	0.912696	2908	0.83 (0.16-4.4)	0.83
RNF8	24211	12722	-0.402428	10890	-0.506952	12647	0.0734893	6428	1.1 (0.066-18)	0.95	-1.50622	14552	4 (0.33-49)	0.27
ABCA2	24212.9	12723	-1.49244	15030	-0.373395	12049	1.14143	1601	5.4 (0.53-54)	0.16	-1.50895	14560	2.7 (0.18-40)	0.48
SLC38A9	24213	12724	-1.70369	15338	0.869556	4779	-1.91036	15080	4.6 (0.99-21)	0.051	1.48097	1246	0.51 (0.089-2.9)	0.45
BCAS4	24217.2	12725	0.40617	5407	-0.550359	12844	-1.38871	13977	0.16 (0.019-1.3)	0.086	0.619138	4197	0.42 (0.079-2.2)	0.3
ADAM12	24217.9	12726	-0.519993	11601	0.276501	8462	-1.2239	13430	1.7 (0.66-4.2)	0.28	2.13384	407	0.36 (0.055-2.3)	0.28
RTP4	24218.5	12727	-0.620565	12162	-1.37983	15037	2.96755	29	0.29 (0.046-1.8)	0.19	-0.0762946	8117	0.97 (0.12-8.1)	0.98
POPDC2	24219.9	12728	-0.580813	11952	0.0639675	9733	-0.609847	10493	3.5 (0.68-18)	0.13	1.60484	1033	0.98 (0.12-8.2)	0.98
AFTPH	24222.8	12729	0.466574	4996	-0.767166	13646	-1.12468	13045	1.4 (0.35-5.9)	0.62	-2.02515	15353	3.5 (0.83-15)	0.088
NAPSA	24224.3	12730	-0.699871	12578	0.177034	9088	-0.670187	10833	0.2 (0.031-1.3)	0.092	1.5821	1063	0.099 (0.0067-1.5)	0.093
TRPV6	24225.4	12731	-0.439112	11109	-0.753525	13596	0.447477	4322	2.6 (1.2-5.9)	0.017	1.06688	2335	1.6 (0.61-3.9)	0.36
PLTP	24225.8	12732	-0.203604	9663	-0.0119614	10166	-1.11055	12979	1.1 (0.23-5.2)	0.91	-0.173782	8707	0.39 (0.087-1.8)	0.23
C12orf57	24225.9	12733	0.072583	7718	-0.321963	11783	-1.03923	12690	0.73 (0.12-4.5)	0.74	0.557358	4518	0.7 (0.12-4.2)	0.7
MT-ND5	24228	12734	-0.60704	12101	0.337998	8089	-1.22606	13442	N/A	N/A	0.27883	6092	N/A	N/A
BRAP	24228.3	12735	-0.188318	9550	-0.562937	12902	-0.166552	7907	4.7 (0.4-54)	0.22	-0.591317	11182	2.4 (0.19-30)	0.5
SMPD2	24230.2	12736	-0.27286	10089	-0.186636	11138	-0.613048	10511	1.5 (0.5-4.5)	0.47	0.713621	3770	1.1 (0.27-4.7)	0.87
CBLL1	24233.5	12737	-1.61412	15201	0.665806	6076	-1.07272	12833	1.6 (0.16-15)	0.7	-0.696902	11691	4.2 (0.4-44)	0.23
SLCO1A2	24234.2	12738	-0.631575	12222	0.285606	8404	-1.03603	12676	0.29 (0.029-2.9)	0.3	-1.36862	14229	0.6 (0.1-3.6)	0.58
ARL13B	24234.7	12739	0.391805	5496	-1.13076	14611	-0.610354	10498	1.1 (0.079-15)	0.95	-1.47047	14471	4.3 (0.22-83)	0.33
MBD6	24235.9	12740	-0.375802	10746	-0.366372	12015	-0.164042	7894	3.7 (0.38-37)	0.26	-1.50963	14562	1.8 (0.15-23)	0.64
RNASE3	24237.4	12741	-0.670812	12440	0.150259	9248	-0.654682	10751	1.9 (0.38-9.3)	0.44	-0.537601	10878	1.1 (0.24-4.5)	0.95
BANF2	24238.9	12742	-0.550571	11772	-0.236094	11405	-0.117329	7587	0.61 (0.071-5.2)	0.65	-1.19928	13718	0.73 (0.074-7.3)	0.79
ZNF558	24242.5	12743	0.577026	4355	-1.15958	14694	-0.891928	12001	0.44 (0.054-3.6)	0.45	-0.330489	9675	3.8 (0.7-21)	0.12
CCDC190	24245.1	12744	0.167503	7053	-1.12917	14606	-0.22374	8280	0.34 (0.031-3.9)	0.39	-0.407055	10158	0.061 (0.0011-3.4)	0.17
OTX1	24245.5	12745	-0.505469	11511	0.0798262	9632	-0.768119	11372	2.4 (0.25-24)	0.45	-0.734826	11862	0.61 (0.03-12)	0.74
ENPEP	24246.3	12746	-1.93988	15536	0.491757	7138	-0.581832	10340	3.7 (0.18-78)	0.4	0.968921	2686	0.75 (0.065-8.7)	0.82
TALDO1	24246.4	12747	-0.0317326	8471	-0.235881	11402	-0.972227	12372	8.8 (1.5-53)	0.018	-0.423378	10253	3.5 (0.44-28)	0.24
SYAP1	24248.7	12748	-0.574636	11921	-0.745923	13566	0.667393	3252	0.84 (0.28-2.5)	0.76	-0.0812434	8143	1 (0.22-4.5)	1
GATAD2A	24249.8	12749	-0.772467	12920	0.312933	8235	-0.898671	12022	1.7 (0.24-12)	0.6	1.36278	1502	0.63 (0.068-5.9)	0.69
LILRB1	24250.7	12750	-0.24697	9928	-0.234394	11389	-0.575817	10302	1.4 (0.25-8.1)	0.7	1.28032	1699	0.32 (0.085-1.2)	0.084
DYNLL2	24252.4	12751	-0.481951	11362	-0.0613592	10443	-0.526038	10047	1 (0.18-5.5)	0.99	0.834266	3250	1.2 (0.13-11)	0.9
CD84	24252.9	12752	-1.5573	15124	0.100884	9527	0.0858048	6372	2.4 (0.57-10)	0.23	0.134068	6912	0.18 (0.03-1.1)	0.066
DOCK1	24253.9	12753	-0.833943	13198	-0.224787	11343	0.205509	5676	2.8 (0.45-17)	0.27	0.529245	4668	1.8 (0.34-10)	0.48
RHOBTB1	24254.5	12754	0.570221	4394	-0.532843	12776	-2.65019	15641	1.5 (0.58-4.1)	0.39	2.30108	311	0.32 (0.083-1.3)	0.11
DCC	24254.8	12755	-0.0386365	8523	-0.157527	10977	-1.14563	13127	0.32 (0.032-3.1)	0.32	0.0758782	7257	0.96 (0.11-8.1)	0.97
KISS1R	24256.1	12756	-0.880047	13382	0.600859	6464	-1.71542	14759	0.34 (0.022-5.4)	0.45	0.326627	5797	0.22 (0.02-2.6)	0.23
H4C13	24258.1	12757	-1.40559	14902	-0.145115	10901	0.495177	4071	1.9 (0.4-9.4)	0.41	0.864778	3122	1.2 (0.26-5.9)	0.79
HCFC2	24259.7	12758	0.316053	6022	-0.374996	12056	-1.6785	14680	1.1 (0.038-30)	0.97	-0.374514	9954	14 (0.51-360)	0.12
MAGEH1	24260.4	12759	-0.120516	9104	-0.380247	12074	-0.554784	10198	0.78 (0.11-5.7)	0.81	-0.815609	12240	4.4 (0.24-80)	0.32
ATP5PB	24260.7	12760	0.728735	3495	-0.972784	14220	-1.46344	14185	0.75 (0.16-3.5)	0.71	1.23129	1829	0.9 (0.092-8.9)	0.93
STC1	24260.8	12761	-0.625177	12184	-0.180261	11107	-0.119842	7605	0.58 (0.17-2)	0.39	0.0967005	7134	1.1 (0.57-2.2)	0.76
ZNF488	24261.2	12762	-0.0248851	8425	-0.452711	12419	-0.614192	10519	0.4 (0.1-1.6)	0.19	0.140317	6865	1.2 (0.11-13)	0.89
MRPL48	24261.7	12763	-1.38843	14874	0.74892	5567	-1.51756	14334	10 (1.9-53)	0.0061	-0.949072	12790	1.7 (0.45-6.7)	0.42
DDHD2	24262.3	12764	-1.09064	14124	-0.569209	12929	1.25271	1318	6.1 (1.4-27)	0.018	-0.814224	12239	1.3 (0.38-4.2)	0.7
RBM6	24269.6	12765	-0.393519	10848	-1.9298	15573	1.40691	997	1.5 (0.49-4.5)	0.49	-1.45983	14446	9.5 (2.1-43)	0.0034
RSL24D1	24272.2	12766	-0.148875	9316	-0.400368	12173	-0.467638	9725	2.7 (0.54-13)	0.23	0.437603	5175	2.6 (0.55-12)	0.23
BCAM	24272.2	12767	-0.727912	12716	-0.366472	12016	0.300865	5118	0.63 (0.15-2.6)	0.51	0.655741	4031	0.42 (0.068-2.5)	0.34
ZNF18	24272.5	12768	-0.708006	12627	-0.0475705	10354	-0.247102	8430	1.5 (0.15-16)	0.73	-0.668365	11557	0.27 (0.022-3.2)	0.3
ZNF791	24272.6	12769	-0.284495	10175	-0.754795	13601	0.195118	5751	3.6 (0.41-32)	0.25	-1.81057	15118	2.5 (0.63-9.6)	0.2
MED12	24274.9	12770	-0.470452	11299	0.0588322	9757	-0.792518	11495	4.7 (0.65-34)	0.12	-1.97029	15300	9.7 (0.56-170)	0.12
TMBIM6	24276.3	12771	-0.51764	11592	-0.915324	14053	0.767484	2847	1.7 (0.67-4.3)	0.26	-0.138247	8501	1.4 (0.54-3.7)	0.49
GATAD2B	24276.7	12772	-0.416341	10979	0.251071	8633	-1.4382	14113	2.1 (0.85-5.3)	0.1	-1.79861	15103	2.6 (0.56-12)	0.22
SMG5	24279	12773	-0.859917	13301	-0.223434	11337	0.220654	5587	3.9 (0.76-21)	0.1	0.994543	2593	0.85 (0.12-6.2)	0.87
HDHD2	24279.4	12774	0.479316	4916	-0.839901	13846	-1.08598	12886	0.88 (0.21-3.6)	0.86	-2.35539	15567	4.4 (0.98-20)	0.053
PYROXD2	24280.3	12775	-1.12783	14231	0.114842	9438	-0.161702	7884	1.3 (0.27-5.9)	0.77	-1.62111	14802	0.41 (0.066-2.6)	0.34
PITRM1	24282.4	12776	-0.293449	10230	-0.2141	11286	-0.542405	10124	1.4 (0.22-8.9)	0.73	0.613919	4229	0.87 (0.2-3.8)	0.86
PACSIN2	24285.7	12777	0.935129	2530	-1.0162	14341	-2.19222	15394	0.37 (0.029-4.8)	0.45	2.35306	279	0.5 (0.056-4.5)	0.54
PLA2G7	24286.4	12778	-0.080814	8829	-0.36035	11982	-0.66889	10821	0.72 (0.2-2.6)	0.61	1.71227	862	0.12 (0.019-0.73)	0.022
PTPN23	24287.6	12779	-0.200546	9643	-0.078638	10527	-0.984799	12435	8.7 (0.21-360)	0.26	-1.03024	13102	99 (2-4900)	0.021
DDX46	24288	12780	-0.0771745	8802	-0.212636	11274	-0.937579	12219	1.6 (0.26-10)	0.6	-0.774142	12041	4.3 (0.58-31)	0.15
PPBP	24289.7	12781	0.199825	6825	-0.168505	11039	-2.3786	15526	0.69 (0.09-5.3)	0.73	1.57546	1072	0.17 (0.014-2)	0.16
GTF2A1	24290.2	12782	-0.205278	9677	-0.910231	14044	0.20872	5655	6.9 (0.48-98)	0.16	-1.32884	14113	4.1 (0.2-84)	0.36
LGMN	24290.7	12783	-0.546577	11746	-0.00686349	10135	-0.547654	10156	1.3 (0.49-3.4)	0.61	2.18502	379	0.5 (0.13-2)	0.32
PLAC1	24291.3	12784	-1.16305	14326	-0.349436	11916	0.724898	3022	0.88 (0.12-6.2)	0.9	0.352318	5649	0.097 (0.0061-1.5)	0.098
JAKMIP2	24293.8	12785	-0.808497	13081	-0.584608	12989	0.787704	2769	1.2 (0.23-6)	0.86	2.37599	268	0.27 (0.012-5.8)	0.4
DHCR7	24294.3	12786	-0.656329	12349	0.341876	8066	-1.17738	13255	3.1 (0.81-12)	0.098	-0.849223	12398	5.4 (1.1-27)	0.039
DAP3	24294.6	12787	-0.563994	11864	0.0226983	9981	-0.572679	10288	3.1 (0.51-19)	0.22	1.68851	897	2 (0.22-18)	0.54
ALDH1A3	24294.6	12788	0.391547	5500	-1.33615	14978	-0.503174	9904	0.45 (0.16-1.3)	0.14	1.87277	652	0.36 (0.047-2.8)	0.33
SLC2A1	24296.5	12789	-1.71815	15356	0.0295199	9933	0.263342	5343	1.6 (0.69-3.6)	0.29	2.3361	289	1.1 (0.36-3.3)	0.88
POMP	24296.6	12790	-0.47639	11330	-0.983413	14252	0.760487	2883	1.4 (0.32-5.9)	0.66	1.63612	978	0.8 (0.11-5.9)	0.82
UBR7	24297.3	12791	-0.883958	13397	-0.56077	12888	0.853014	2513	0.88 (0.11-7.2)	0.9	-1.25418	13886	1.1 (0.094-13)	0.93
LTBP1	24297.7	12792	0.0178039	8096	-1.04755	14414	-0.0614296	7243	4.1 (0.98-17)	0.053	-1.29082	14008	3.4 (0.89-13)	0.074
EFL1	24298.6	12793	-3.01723	15740	-0.0396906	10312	0.49545	4067	6.4 (0.75-55)	0.089	0.37461	5515	0.84 (0.048-15)	0.9
VN1R2	24299.3	12794	0.164972	7066	-0.34512	11894	-1.26375	13559	4.1 (0.34-48)	0.27	-0.794199	12143	11 (0.41-300)	0.15
TMCO3	24299.7	12795	-0.298457	10269	-0.113635	10733	-0.731256	11160	0.33 (0.015-7.2)	0.48	-0.126176	8414	2.7 (0.024-310)	0.68
GGACT	24300.9	12796	-0.791966	13015	-0.82886	13817	1.26386	1292	0.82 (0.071-9.4)	0.87	-0.496108	10653	0.2 (0.0042-9.6)	0.42
NCAM2	24303.3	12797	-1.5177	15069	0.275894	8466	-0.271584	8580	2.2 (0.76-6.5)	0.14	-0.987178	12947	1.1 (0.13-8.3)	0.96
ABCA3	24306.4	12798	-1.18544	14388	-0.47389	12501	1.05432	1841	3 (0.33-27)	0.33	-2.63402	15666	3.3 (0.39-29)	0.27
CRIPT	24309.3	12799	0.457777	5056	-1.00776	14317	-0.85886	11839	1.1 (0.41-2.9)	0.87	-0.714259	11771	1.8 (0.67-4.7)	0.25
PIK3CA	24313	12800	-0.329305	10463	-1.13734	14631	0.626645	3440	4.9 (0.72-33)	0.11	-0.771652	12031	8.7 (0.93-81)	0.058
ELOF1	24313.1	12801	-0.712054	12648	0.524008	6952	-1.85368	14993	1.7 (0.3-9.5)	0.54	-2.92709	15721	1.3 (0.28-6.5)	0.72
ZNF138	24313.2	12802	-2.3468	15678	-0.414385	12241	1.77272	490	3.7 (1.1-13)	0.039	-0.231575	9082	1.8 (0.41-7.7)	0.44
YAE1	24313.5	12803	-0.43446	11083	-0.434465	12332	-0.013929	6949	2.4 (0.6-9.8)	0.22	-0.164309	8652	2.4 (0.25-23)	0.45
C12orf43	24318	12804	-0.63944	12257	0.120228	9407	-0.676878	10865	0.9 (0.079-10)	0.93	-0.0494488	7961	0.4 (0.026-6.2)	0.51
MFAP3	24320.9	12805	0.24517	6507	-0.90245	14024	-0.580339	10328	0.6 (0.031-12)	0.73	0.416767	5271	0.57 (0.027-12)	0.72
CSRNP2	24321.1	12806	-1.01631	13867	0.61826	6367	-1.53133	14369	2.6 (0.53-12)	0.24	-1.55182	14651	17 (1.3-230)	0.032
TIMM44	24321.1	12807	-1.29743	14680	0.382102	7811	-0.599439	10430	0.14 (0.01-2)	0.15	0.075954	7255	1.4 (0.13-15)	0.8
ZNF276	24321.3	12808	-1.1385	14265	-0.473388	12498	0.989625	2053	2.5 (0.39-16)	0.33	0.517103	4742	0.18 (0.023-1.4)	0.1
GNE	24322.6	12809	-1.17702	14366	-0.339526	11866	0.699852	3120	2.9 (0.71-12)	0.14	2.56135	185	0.42 (0.062-2.9)	0.38
USP4	24322.8	12810	0.0437435	7904	-1.80905	15496	0.238318	5496	2 (0.7-6)	0.19	-0.224287	9024	4.3 (0.97-19)	0.055
C8orf58	24323.7	12811	-0.0435078	8570	0.058036	9761	-2.3608	15520	0.45 (0.053-3.9)	0.47	1.27605	1714	1.2 (0.2-6.9)	0.86
PLEKHG4B	24325.5	12812	-1.04275	13959	0.103737	9507	-0.214313	8231	3.1 (0.64-15)	0.16	1.17748	1991	0.6 (0.11-3.4)	0.56
NFATC4	24326.6	12813	0.0380359	7950	-0.397514	12162	-0.85608	11822	1.5 (0.12-17)	0.76	-1.12473	13450	0.86 (0.12-6.4)	0.88
SMIM14	24326.9	12814	-0.411781	10945	-1.53096	15259	1.15436	1568	1.4 (0.65-3.1)	0.38	-0.596571	11204	2.8 (0.63-12)	0.18
LOX	24326.9	12815	-0.87168	13337	-0.0890635	10586	-0.032406	7065	1.8 (0.72-4.3)	0.21	1.58646	1056	1.4 (0.31-6.4)	0.65
DLX5	24327.2	12816	-1.43226	14949	-0.038635	10307	0.274628	5273	2.6 (1.1-6.4)	0.029	1.45468	1299	1.1 (0.43-3.1)	0.79
DNAI4	24327.8	12817	0.632504	4006	-1.33603	14977	-0.91992	12126	1 (0.22-5)	0.96	-0.528911	10836	3.8 (0.28-53)	0.32
H2BC10	24328.6	12818	-0.576386	11928	-0.102542	10666	-0.332497	8949	0.51 (0.12-2.1)	0.35	0.99637	2588	0.73 (0.25-2.1)	0.56
FAM168A	24329.7	12819	-0.393594	10849	0.104067	9504	-1.04752	12734	0.38 (0.021-7)	0.51	-1.63594	14837	2.4 (0.17-36)	0.52
SERINC5	24330.8	12820	-0.689878	12533	-0.145235	10903	-0.123589	7626	1.4 (0.41-4.6)	0.61	-0.456512	10425	1.5 (0.31-6.9)	0.63
CCDC126	24331.9	12821	-1.33336	14759	0.0671454	9713	0.0299003	6694	11 (1.9-69)	0.0082	-1.16195	13571	3.2 (0.37-28)	0.29
PSMB5	24332.4	12822	-1.68391	15319	0.140865	9294	0.0307618	6689	5.9 (1-34)	0.048	0.922621	2875	1.2 (0.18-7.9)	0.86
TTC1	24337.3	12823	-0.472436	11315	-0.822992	13797	0.536201	3854	0.41 (0.022-7.4)	0.54	0.746923	3614	1.5 (0.11-20)	0.78
GABARAPL2	24337.7	12824	-0.263515	10026	-0.265306	11528	-0.528397	10061	6.3 (0.84-47)	0.073	-0.31083	9583	5.5 (0.77-39)	0.089
GALNT10	24340.9	12825	0.218094	6691	-0.404596	12189	-1.27715	13615	0.57 (0.1-3.1)	0.52	0.543776	4598	0.24 (0.022-2.7)	0.25
ACAD9	24341.2	12826	-0.354536	10634	-0.664579	13273	0.176862	5848	2.5 (0.44-14)	0.3	-0.0842884	8155	40 (0.98-1600)	0.052
ZCCHC8	24341.6	12827	-0.382908	10786	-0.701934	13410	0.259292	5367	280 (2.2-35000)	0.022	0.6169	4207	2.1 (0.11-37)	0.63
WDR91	24342.6	12828	-1.15413	14303	0.60787	6427	-1.29652	13666	4.4 (0.49-40)	0.18	1.66869	931	1.6 (0.082-30)	0.76
TEX2	24343	12829	-0.664709	12400	-0.223162	11335	-0.0241082	7014	1.5 (0.32-7.1)	0.6	-0.0319932	7850	4.6 (0.62-34)	0.13
SLC16A1	24347.5	12830	-0.549139	11764	0.466939	7284	-2.89984	15699	1.1 (0.49-2.4)	0.86	1.26076	1747	1.1 (0.48-2.5)	0.83
SMC2	24350.9	12831	-0.33319	10496	-0.121375	10765	-0.677531	10869	2.6 (0.93-7.1)	0.07	0.0255181	7541	1.9 (0.51-6.7)	0.35
PSME4	24351.2	12832	-0.932111	13573	-0.212327	11272	0.24408	5457	2.8 (0.68-11)	0.16	-0.348805	9803	6 (0.82-43)	0.077
LYN	24352.2	12833	-1.08065	14094	0.176312	9091	-0.321496	8884	1.8 (0.4-7.7)	0.45	1.28026	1700	0.42 (0.068-2.6)	0.35
CFAP126	24353.7	12834	-0.465706	11278	-0.830566	13824	0.529864	3887	0.46 (0.036-5.7)	0.54	-1.65788	14870	0.86 (0.12-6)	0.88
DCP1A	24355.9	12835	-0.176115	9477	-1.09732	14532	0.298757	5135	2.3 (0.31-18)	0.41	0.263796	6167	7.7 (0.34-170)	0.2
GPR143	24356.7	12836	-1.66546	15288	-0.280302	11601	0.895628	2362	3.2 (0.68-15)	0.14	-1.34572	14160	1.5 (0.31-7.2)	0.62
MILR1	24357	12837	-0.243814	9903	-0.0251655	10227	-1.05497	12767	1.6 (0.15-17)	0.7	1.11991	2145	0.022 (0.00047-1)	0.05
COPS7A	24357.6	12838	-2.16269	15625	0.757561	5513	-1.25721	13537	8.9 (1.2-66)	0.033	0.139051	6879	0.87 (0.11-7)	0.89
CDC5L	24357.8	12839	-1.40011	14892	0.0274035	9942	0.126692	6113	2.4 (0.59-9.6)	0.22	-0.340587	9746	5.7 (0.71-45)	0.1
DLD	24357.8	12840	0.732286	3470	-0.956162	14184	-1.5856	14476	0.53 (0.023-12)	0.69	0.893072	3002	2.5 (0.16-38)	0.51
KDELR3	24359.2	12841	0.56559	4418	-0.693679	13379	-1.66392	14652	1 (0.34-3.2)	0.95	0.950487	2766	1.6 (0.24-11)	0.63
CD164	24360.7	12842	0.068195	7749	-1.30581	14928	-0.00192685	6880	1.3 (0.67-2.7)	0.4	0.33963	5719	1.2 (0.52-2.6)	0.72
FAM124B	24361.3	12843	-0.264954	10040	0.0524814	9796	-1.21563	13403	0.65 (0.11-3.9)	0.64	-0.408589	10169	0.14 (0.01-1.8)	0.13
CT83	24365.6	12844	-0.966892	13691	-0.726603	13497	1.37432	1053	0.58 (0.11-3.1)	0.52	0.0997417	7112	0.66 (0.067-6.5)	0.72
NIT2	24365.7	12845	-0.999644	13820	-0.341521	11882	0.515048	3960	1 (0.33-3.4)	0.94	0.0301976	7519	3.2 (0.53-20)	0.2
TMEM126A	24370.8	12846	-0.398761	10874	0.020577	9993	-0.85917	11840	0.84 (0.28-2.5)	0.76	0.31915	5847	3.3 (0.45-24)	0.24
TRPM4	24371.9	12847	-1.90483	15519	0.207215	8894	-0.0613902	7242	2.8 (0.46-17)	0.26	-0.612126	11279	2.4 (0.21-27)	0.48
B4GALT3	24373.1	12848	0.231533	6585	-0.449301	12405	-1.21889	13416	1.6 (0.89-2.9)	0.12	-1.16918	13599	0.83 (0.25-2.8)	0.76
EVA1C	24373.8	12849	-1.27677	14637	-0.2927	11656	0.672841	3229	3.2 (0.52-20)	0.21	-0.0256049	7819	0.45 (0.055-3.8)	0.47
ZNF440	24374.4	12850	-0.327528	10443	-1.43136	15121	0.81739	2648	1.4 (0.28-7.5)	0.66	-1.76996	15061	18 (1.4-220)	0.025
OSR1	24374.9	12851	-0.877085	13364	0.624093	6329	-2.06387	15271	2.9 (0.81-10)	0.1	-0.417949	10230	0.84 (0.15-4.7)	0.84
SLC7A7	24379.8	12852	-0.920309	13530	0.32211	8184	-0.790594	11488	2.1 (0.27-16)	0.48	0.479568	4941	0.63 (0.082-4.9)	0.66
LIAS	24380.8	12853	-1.05206	13989	-0.0655546	10467	0.0694602	6455	1.6 (0.097-26)	0.75	1.35121	1529	0.26 (0.0082-8.2)	0.44
VSIG1	24381.2	12854	-2.08594	15604	0.747552	5579	-1.23993	13486	0.58 (0.093-3.6)	0.56	-0.652677	11469	1.1 (0.2-6.3)	0.9
POC1B	24387.9	12855	-1.04168	13954	-0.277337	11585	0.437524	4378	3.3 (0.84-13)	0.087	-1.61644	14795	3.3 (0.4-27)	0.27
SLC5A5	24388.4	12856	-0.578145	11939	-0.240428	11426	-0.118212	7592	1.2 (0.045-32)	0.92	-0.111726	8340	0.11 (0.00084-13)	0.36
PYGO1	24395.4	12857	0.788397	3168	-0.976102	14232	-1.78827	14892	0.95 (0.13-7.2)	0.96	-2.18867	15476	3.7 (0.57-24)	0.17
SEL1L3	24396.1	12858	-0.0526319	8628	-0.329027	11815	-0.820247	11641	0.72 (0.3-1.7)	0.46	-1.35672	14197	1 (0.41-2.5)	0.99
RAD54L2	24396.1	12859	-0.487849	11410	0.151608	9240	-1.00801	12557	2.2 (0.31-15)	0.44	-0.148272	8566	75 (5.1-1100)	0.0017
KLF2	24399.8	12860	-0.259094	9990	0.0346406	9902	-1.20129	13346	0.32 (0.037-2.7)	0.29	0.268554	6141	0.052 (0.0027-0.99)	0.049
KDM4C	24401	12861	0.718292	3554	-1.14256	14649	-1.2614	13547	1.4 (0.16-12)	0.76	-0.70455	11717	10 (0.9-120)	0.06
BRD3OS	24402	12862	-0.6397	12259	-0.0675028	10482	-0.335767	8964	0.96 (0.16-5.8)	0.96	-1.09288	13334	1.2 (0.21-7.4)	0.81
MYBPC1	24403.9	12863	-1.19137	14399	-0.310747	11735	0.619042	3479	0.44 (0.077-2.5)	0.35	-1.12431	13448	0.31 (0.042-2.2)	0.24
CTDSP1	24411.5	12864	-1.85582	15487	-0.269505	11545	0.91445	2287	11 (0.79-150)	0.074	1.07511	2300	1.7 (0.084-33)	0.74
SKAP2	24411.9	12865	-0.196249	9596	-0.609731	13077	-0.15767	7857	2.7 (0.66-11)	0.17	0.340207	5713	0.79 (0.12-5)	0.8
PLD3	24416.3	12866	-0.557895	11827	-0.22186	11330	-0.178371	7991	0.021 (0.0014-0.3)	0.0045	-1.36556	14216	0.35 (0.014-9.1)	0.53
SPIDR	24418.1	12867	-0.977044	13747	-0.721687	13476	1.34411	1113	2 (0.53-7.4)	0.31	-0.906312	12625	1.2 (0.21-6.5)	0.85
IDH2	24418.7	12868	-0.779852	12961	-0.96682	14212	1.50048	839	2.8 (1-7.5)	0.047	0.284613	6055	0.67 (0.19-2.5)	0.55
VN1R5	24421.2	12869	-1.22589	14495	0.576547	6600	-1.16446	13208	2 (0.18-22)	0.58	-0.656985	11498	0.38 (0.011-14)	0.6
SYNRG	24423.1	12870	-0.588454	11995	-0.912016	14047	0.842384	2558	1 (0.33-3.2)	0.96	-1.03027	13103	1.1 (0.22-5.5)	0.91
MPV17	24423.9	12871	-0.236564	9861	-0.873884	13943	0.178134	5839	1.6 (0.54-4.8)	0.4	1.18605	1969	0.46 (0.057-3.7)	0.46
SMIM4	24424.5	12872	0.379082	5586	-1.08827	14511	-0.688646	10923	1.7 (0.78-3.5)	0.19	-0.905447	12622	1.4 (0.46-4.4)	0.54
ZNF70	24425.6	12873	-0.543997	11737	-0.0954414	10627	-0.426344	9485	0.51 (0.053-5)	0.56	-0.806637	12211	0.41 (0.059-2.9)	0.37
ARMT1	24428.7	12874	-1.44437	14968	0.367483	7901	-0.526042	10048	1.9 (0.26-14)	0.54	-0.070307	8093	3.9 (0.17-88)	0.4
FUT3	24429.9	12875	-1.42504	14934	-0.0130577	10172	0.195377	5750	2.8 (1.3-6.1)	0.012	1.0954	2228	0.33 (0.063-1.7)	0.18
LARS2	24432.1	12876	-0.62677	12192	0.188608	9026	-0.871832	11907	1.8 (0.13-24)	0.67	-1.46686	14462	91 (2.1-4000)	0.019
TCTE1	24434.4	12877	-0.661876	12377	-0.40288	12182	0.217432	5600	0.53 (0.045-6.3)	0.62	-1.45917	14444	0.027 (0.00067-1.1)	0.055
DIPK1B	24435.8	12878	-0.370458	10718	0.304298	8286	-2.27848	15459	0.53 (0.075-3.8)	0.53	0.708989	3793	0.19 (0.012-3)	0.24
EMCN	24436.8	12879	0.304353	6086	-0.847178	13864	-0.785935	11464	0.84 (0.2-3.5)	0.81	0.650516	4058	0.44 (0.073-2.6)	0.37
SRFBP1	24438.8	12880	0.539721	4562	-0.581117	12971	-2.17267	15378	1.8 (0.22-15)	0.58	-0.33289	9693	4.3 (0.3-63)	0.28
OXSR1	24440.8	12881	-0.995296	13805	0.246063	8668	-0.56982	10281	3.9 (1.2-13)	0.029	1.44833	1307	5.4 (1.3-23)	0.022
ZSCAN30	24448.7	12882	0.175674	7001	-2.04098	15631	0.0150006	6782	0.45 (0.05-4.1)	0.48	-0.831603	12314	3.9 (0.28-54)	0.31
C5AR1	24452.3	12883	-1.49075	15027	0.10976	9469	-0.0225721	7005	1.7 (0.33-9)	0.52	2.32239	302	0.025 (0.00089-0.7)	0.03
MRM3	24455.7	12884	-0.148504	9315	-0.10253	10665	-1.10639	12966	0.59 (0.061-5.8)	0.65	2.7529	121	0.034 (0.001-1.1)	0.059
MUC2	24456.7	12885	-0.705091	12608	0.126661	9372	-0.644833	10691	1 (0.41-2.6)	0.95	-1.19046	13687	0.94 (0.19-4.7)	0.94
PTPRK	24459	12886	0.4098	5384	-0.950531	14160	-0.881215	11953	1.5 (0.53-4.4)	0.42	-1.04308	13147	1.9 (0.48-7.2)	0.37
PROM2	24459	12887	0.262941	6374	-1.44909	15150	-0.280989	8628	0.82 (0.29-2.3)	0.7	1.3918	1429	1.2 (0.32-4.4)	0.81
RNLS	24461	12888	-0.27933	10135	-0.615231	13099	-0.0446722	7131	0.21 (0.014-3.3)	0.27	-0.317828	9622	0.32 (0.016-6.4)	0.46
WNT16	24462	12889	-1.23415	14514	0.494733	7121	-0.94584	12261	0.42 (0.041-4.4)	0.47	1.23758	1806	0.00061 (9.6e-07-0.39)	0.025
RBM12B	24462.1	12890	-0.872222	13343	0.267604	8520	-0.747976	11272	3.5 (0.41-29)	0.25	-0.912855	12653	7.5 (0.59-95)	0.12
ESD	24462.4	12891	0.436229	5206	-0.498937	12611	-1.9937	15183	1.5 (0.36-6.5)	0.57	0.0328678	7501	1.6 (0.27-9.2)	0.61
NUMBL	24465.5	12892	-0.0197588	8391	-1.7611	15457	0.298093	5141	1.4 (0.095-21)	0.8	-0.957989	12821	7.5 (0.72-78)	0.091
GNAI3	24466	12893	0.511315	4723	-0.924447	14084	-1.13058	13066	0.37 (0.053-2.6)	0.31	1.2455	1781	2.3 (0.34-16)	0.39
BNIP1	24466.2	12894	-0.298359	10267	-0.337124	11857	-0.398803	9329	3 (0.47-19)	0.25	1.51123	1182	2.9 (0.27-30)	0.38
MICU3	24468	12895	0.330216	5917	-0.331237	11828	-2.74129	15667	0.19 (0.011-3.5)	0.27	2.248	344	0.15 (0.0047-4.5)	0.27
G3BP1	24468.2	12896	-0.194529	9586	-0.365583	12012	-0.521886	10019	0.53 (0.1-2.8)	0.46	0.214418	6427	1.7 (0.55-5.2)	0.37
EFHD1	24474.1	12897	-1.41967	14925	0.261899	8562	-0.329262	8931	2.1 (0.58-7.5)	0.26	1.43798	1325	0.82 (0.17-4)	0.81
ITGA9	24475.3	12898	-1.80749	15452	0.527484	6927	-0.755657	11304	3.9 (0.48-31)	0.2	-0.992145	12968	0.32 (0.033-3)	0.31
OR5V1	24476.8	12899	0.485718	4875	-1.06847	14468	-0.921483	12132	0.28 (0.012-6.9)	0.44	0.750073	3600	0.3 (0.01-8.9)	0.49
LARP4	24477	12900	-0.201043	9645	-0.300532	11685	-0.624896	10577	0.87 (0.3-2.5)	0.81	0.286203	6045	2 (0.58-6.8)	0.27
MOB4	24477.5	12901	-0.0911651	8925	-0.669731	13299	-0.263229	8526	2 (0.38-10)	0.42	1.23966	1797	2 (0.23-17)	0.54
RNF2	24477.8	12902	-1.2813	14649	0.691604	5938	-1.52937	14362	2.3 (1-5.2)	0.04	-1.55279	14654	1.6 (0.58-4.3)	0.38
UBAP2	24480.3	12903	-0.0827318	8846	-0.195808	11182	-1.04025	12700	0.76 (0.11-5.2)	0.78	-0.250727	9195	8.3 (0.82-83)	0.073
DTHD1	24481.4	12904	-1.34901	14786	0.348665	8024	-0.551226	10176	1.5 (0.21-11)	0.67	0.11641	7008	0.21 (0.0075-5.7)	0.35
ADNP2	24481.5	12905	-0.300262	10276	0.268052	8517	-3.40439	15742	3 (0.31-28)	0.34	-0.261241	9263	1.8 (0.17-20)	0.61
PDAP1	24481.6	12906	-1.7545	15394	0.280291	8439	-0.260541	8504	1.1 (0.3-3.9)	0.9	1.08299	2267	0.45 (0.072-2.8)	0.39
PROS1	24482.2	12907	-0.0929169	8934	0.0470719	9831	-1.98072	15164	1.1 (0.24-4.9)	0.91	-0.55771	10980	0.45 (0.071-2.9)	0.4
AASDH	24482.3	12908	0.234384	6570	-1.21227	14789	-0.356876	9081	1.1 (0.19-6.3)	0.92	-1.11154	13397	11 (1.5-83)	0.017
TADA2A	24485.5	12909	-1.12676	14227	-0.169481	11045	0.286843	5205	2 (0.31-13)	0.46	0.703741	3817	1.3 (0.18-10)	0.77
FAM3B	24486.4	12910	0.111712	7427	-1.7994	15487	0.0589458	6515	1.1 (0.62-2.1)	0.7	-0.456741	10427	0.7 (0.27-1.8)	0.47
TFDP1	24487.6	12911	0.143733	7218	-1.11488	14567	-0.271692	8581	1 (0.46-2.1)	0.99	1.21694	1874	1.2 (0.4-3.7)	0.74
LPXN	24494.2	12912	-0.525363	11625	0.228144	8774	-1.19657	13327	1.2 (0.35-4.1)	0.76	-1.00772	13025	0.46 (0.093-2.3)	0.34
SUSD6	24494.5	12913	-1.36084	14813	-0.164706	11028	0.432914	4409	1.8 (0.36-9.3)	0.46	-0.656496	11492	0.35 (0.046-2.7)	0.32
ITGAM	24495.6	12914	-1.20508	14439	0.570066	6643	-1.20185	13349	1.4 (0.31-6.4)	0.65	-0.0648185	8057	0.17 (0.018-1.5)	0.11
GLDN	24497.2	12915	-1.42689	14937	-0.0100391	10153	0.166063	5911	1.8 (0.49-6.3)	0.38	0.121887	6976	0.27 (0.066-1.1)	0.071
MAGEC3	24497.8	12916	-0.291711	10218	-0.216242	11300	-0.615114	10527	1.9 (0.24-15)	0.54	1.27374	1716	0.095 (0.0043-2.1)	0.14
SVBP	24499	12917	-1.75529	15395	0.292478	8358	-0.291325	8691	3.6 (0.43-30)	0.24	-0.546754	10921	2.2 (0.27-18)	0.45
PTPN21	24500.7	12918	-0.601639	12073	-0.151653	10935	-0.267474	8554	4.2 (0.47-37)	0.2	0.241196	6291	2.6 (0.27-24)	0.41
SIK3	24501.1	12919	0.514827	4699	-1.28569	14899	-0.815364	11607	1.5 (0.24-9.5)	0.66	-0.116586	8363	4.1 (0.22-78)	0.34
CIP2A	24504.3	12920	-1.31976	14722	0.405183	7679	-0.699105	10973	11 (0.75-160)	0.08	1.07712	2290	2.7 (0.37-19)	0.33
METTL14	24504.4	12921	0.147663	7193	-1.13434	14623	-0.265639	8542	3.4 (0.36-32)	0.29	-0.052003	7977	4.2 (0.31-57)	0.28
MUC1	24506.3	12922	-0.763518	12877	-1.15366	14682	2.13628	228	1.6 (1-2.5)	0.043	0.189774	6574	1.2 (0.72-2.1)	0.46
SNRPC	24508.3	12923	-1.94257	15539	0.726066	5704	-1.26862	13584	4.4 (0.66-30)	0.13	0.18483	6608	2.9 (0.44-19)	0.27
TMEM260	24510.2	12924	-0.376355	10750	-0.54428	12822	4.53529e-05	6868	4.2 (0.17-110)	0.38	-1.48788	14518	3.1 (0.31-30)	0.34
CDK17	24511.1	12925	0.420592	5316	-1.31383	14940	-0.638641	10657	1 (0.11-9.9)	0.97	2.12526	412	0.12 (0.0081-1.8)	0.13
BAG2	24513.6	12926	0.266325	6342	-0.70643	13420	-0.91299	12092	2.7 (0.74-10)	0.13	2.56552	183	0.49 (0.13-1.9)	0.3
EFCAB13	24513.7	12927	-1.3663	14826	-0.286847	11629	0.662975	3276	5 (0.46-55)	0.19	-0.221927	9015	10 (0.51-210)	0.13
GNPNAT1	24514.1	12928	-0.0939112	8944	-0.965494	14210	0.00721499	6824	2.2 (0.57-8.6)	0.25	-0.333959	9700	3.1 (0.64-15)	0.16
ZNF85	24515.9	12929	-1.07851	14086	-0.187096	11141	0.273913	5283	1.3 (0.15-12)	0.79	-0.144793	8546	0.75 (0.05-11)	0.83
EDEM2	24516.5	12930	-0.430798	11064	-0.0929909	10609	-0.639489	10665	1.3 (0.19-9.1)	0.78	0.786863	3453	1.4 (0.25-7.5)	0.72
ZPLD1	24516.9	12931	-1.07904	14090	0.33654	8097	-0.723267	11109	0.67 (0.042-11)	0.78	-0.678534	11603	0.018 (5.2e-05-6.2)	0.18
DNM2	24527.2	12932	-1.60588	15190	0.0846904	9596	0.0335383	6670	3.2 (0.98-11)	0.055	-0.8968	12586	1.7 (0.35-8.1)	0.52
INSM2	24529.6	12933	-0.484354	11380	-0.761866	13627	0.423985	4454	0.35 (0.058-2.1)	0.26	0.508608	4789	0.12 (0.009-1.5)	0.1
EIF2B5	24531.7	12934	-1.87574	15500	-0.462075	12460	1.55946	746	1.7 (0.23-13)	0.6	2.20095	370	4.5 (0.54-38)	0.16
LYPD6B	24532.3	12935	-0.496019	11459	-2.18004	15689	1.88057	396	2.6 (1.2-5.6)	0.011	-0.250229	9191	2 (0.78-5.2)	0.15
PAXIP1	24532.7	12936	-2.34884	15679	0.337322	8092	-0.317532	8855	25 (1.5-410)	0.024	1.29207	1676	2.2 (0.32-15)	0.42
BTRC	24538.8	12937	-0.814626	13110	-0.720948	13469	0.916214	2277	3.6 (0.79-17)	0.098	-0.465089	10475	1.3 (0.21-8.2)	0.77
PPP2R5E	24540.9	12938	0.0324491	7993	-0.670106	13301	-0.516362	9989	1.4 (0.14-14)	0.76	-1.18978	13684	13 (0.82-200)	0.069
RAB27B	24541.8	12939	-0.573836	11919	-1.57654	15298	1.76497	499	0.85 (0.28-2.6)	0.77	-1.48059	14500	2.1 (0.69-6.6)	0.19
ACOT4	24541.9	12940	-0.214478	9733	-0.712565	13439	-0.0570481	7215	1.6 (0.24-10)	0.63	-0.642593	11429	1.7 (0.41-7.1)	0.46
NFE2	24544	12941	0.0180836	8095	-0.615754	13103	-0.559598	10227	0.39 (0.035-4.3)	0.44	0.253251	6212	0.12 (0.0041-3.6)	0.22
LGALS8	24546	12942	-1.34346	14778	0.451865	7371	-0.807438	11562	2.1 (0.73-6)	0.17	0.513663	4757	0.89 (0.23-3.5)	0.87
SCARB2	24549.3	12943	-0.169418	9430	-0.358983	11970	-0.607883	10480	2.4 (0.87-6.5)	0.092	-0.549166	10938	1.1 (0.5-2.4)	0.83
RALGAPB	24549.9	12944	0.192274	6877	-1.14861	14667	-0.341713	9001	2.6 (0.68-9.8)	0.16	-1.1974	13713	6.3 (0.99-40)	0.051
RIF1	24551.2	12945	-0.0145183	8344	-1.0718	14479	-0.0616095	7246	1.8 (0.49-6.8)	0.37	1.18575	1972	4.1 (0.76-22)	0.1
C16orf72	24552.1	12946	-0.265623	10043	-0.0378012	10302	-1.0628	12795	0.87 (0.14-5.3)	0.88	-0.427836	10277	0.24 (0.02-2.9)	0.26
PHF3	24552.3	12947	-0.336906	10528	-0.390269	12125	-0.276083	8604	1.1 (0.31-3.9)	0.89	-0.516133	10772	2.1 (0.36-12)	0.42
BHLHE40	24553.2	12948	-0.56412	11865	-0.301556	11692	-0.10202	7505	1.9 (0.52-6.6)	0.34	1.06579	2339	0.56 (0.15-2.1)	0.38
IDS	24554.9	12949	-0.116916	9086	-1.13423	14621	0.166279	5910	1.3 (0.35-4.8)	0.7	0.391007	5433	0.28 (0.034-2.2)	0.23
OR1C1	24555.3	12950	-0.271869	10073	-0.807147	13758	0.120727	6139	0.56 (0.018-17)	0.74	-0.0100585	7748	1.5 (0.094-23)	0.79
TIMP3	24558.5	12951	-0.438733	11107	0.100535	9531	-1.04919	12748	1.8 (0.93-3.4)	0.083	2.4704	216	1.2 (0.47-3.2)	0.67
MOB1B	24559.9	12952	0.0289362	8018	-0.246369	11457	-1.25139	13521	7.1 (0.43-120)	0.17	-0.694824	11681	1.7 (0.17-17)	0.65
GPBP1L1	24564.7	12953	-0.499029	11476	-1.16464	14704	0.906062	2320	2.8 (0.62-13)	0.18	-0.279989	9409	1.9 (0.3-12)	0.49
RTCB	24566.3	12954	-0.388826	10815	-0.562213	12898	0.0225211	6736	0.43 (0.034-5.4)	0.51	1.41871	1363	1.1 (0.029-39)	0.97
MED29	24568.2	12955	0.738107	3429	-1.06146	14454	-1.55951	14421	0.055 (0.0045-0.67)	0.023	-0.620258	11329	3.2 (0.38-26)	0.28
LYPLAL1	24570	12956	-0.28116	10149	-0.478674	12527	-0.244632	8415	2.6 (0.52-13)	0.24	-1.16243	13574	2.1 (0.4-11)	0.38
IL17RD	24570.4	12957	-0.584296	11973	-0.488554	12564	0.201561	5712	5.5 (0.35-84)	0.22	-0.676775	11594	11 (0.48-240)	0.13
SYNE1	24572	12958	-0.673453	12453	-0.754478	13600	0.721101	3038	0.98 (0.082-12)	0.99	0.726017	3719	0.078 (0.002-3.1)	0.18
ARRB1	24572.5	12959	-0.8124	13100	-0.274709	11571	0.150181	5991	2.5 (1.1-5.5)	0.023	-0.0632734	8046	1 (0.33-3)	0.99
ETFA	24575.3	12960	-1.30791	14693	-0.297616	11678	0.615199	3492	1.4 (0.39-5.2)	0.59	1.27831	1705	0.93 (0.26-3.4)	0.92
DPY19L3	24576	12961	0.568505	4405	-1.41113	15089	-0.854062	11811	0.14 (0.0045-4.7)	0.28	-0.839486	12348	16 (1.4-180)	0.026
FZD6	24576.4	12962	-0.193108	9580	-0.357843	11965	-0.579791	10325	2.6 (0.68-10)	0.16	-1.89467	15215	3 (0.66-13)	0.15
COX7C	24576.6	12963	0.393233	5486	-0.675713	13323	-1.28581	13634	0.88 (0.31-2.5)	0.8	0.845007	3195	0.71 (0.22-2.3)	0.57
AFG1L	24579.6	12964	-0.703356	12594	-1.05986	14447	1.29601	1227	2.4 (0.31-19)	0.4	0.745226	3619	0.89 (0.0037-220)	0.97
INSL6	24579.8	12965	-1.45768	14987	0.415177	7630	-0.669555	10829	1.3 (0.093-19)	0.84	0.144914	6835	0.23 (0.0067-8.1)	0.42
SLC4A11	24580.6	12966	-0.417916	10992	-0.386744	12110	-0.181661	8017	1.2 (0.28-5.3)	0.78	-1.00614	13017	1.1 (0.28-4.5)	0.87
CLDN9	24580.9	12967	-0.757884	12855	-0.96733	14214	1.25835	1299	1.3 (0.27-5.8)	0.77	0.903047	2955	0.24 (0.051-1.2)	0.075
RWDD1	24581.6	12968	0.244846	6508	-1.01698	14345	-0.557168	10211	1.4 (0.23-8.8)	0.71	-0.400073	10115	2 (0.16-24)	0.59
ADIPOR2	24582.2	12969	-0.922686	13539	0.631284	6278	-2.34503	15513	1.9 (0.53-6.9)	0.32	0.680345	3908	0.98 (0.28-3.4)	0.97
SLTM	24582.4	12970	-0.559169	11835	-0.318532	11771	-0.0939996	7453	0.73 (0.12-4.4)	0.73	1.10129	2211	2.4 (0.42-13)	0.33
KYNU	24582.7	12971	-0.598828	12051	-0.341305	11881	-0.0098359	6931	0.9 (0.32-2.5)	0.84	-0.423654	10255	0.71 (0.24-2.1)	0.55
ARV1	24583.2	12972	0.356054	5731	-0.580578	12969	-1.38578	13971	1.1 (0.29-4.1)	0.89	-0.694059	11676	2.8 (0.5-16)	0.24
RPE	24588	12973	-0.0419664	8554	-0.117545	10750	-1.45422	14155	2.9 (0.38-22)	0.3	-0.167035	8669	4.8 (0.85-27)	0.075
MRPL42	24588.5	12974	-0.750215	12824	0.0359482	9896	-0.450906	9628	3.1 (0.92-11)	0.067	-0.77308	12035	2.5 (0.58-11)	0.22
FAS	24589.9	12975	-1.35549	14801	-0.568972	12927	1.42178	972	2.8 (0.36-21)	0.33	-0.260928	9260	1.4 (0.24-8.6)	0.68
THRB	24590.7	12976	0.0547975	7835	-0.122946	10773	-1.97038	15154	1 (0.34-3.1)	0.98	-0.232548	9090	2.3 (0.78-7)	0.13
ERC1	24592.3	12977	-1.27756	14640	-0.284107	11617	0.564479	3718	1.5 (0.29-8.1)	0.61	-0.607494	11261	0.99 (0.18-5.5)	1
USP7	24593.5	12978	-0.510568	11544	0.00271111	10083	-0.725927	11127	1.7 (0.87-3.2)	0.13	-1.8263	15139	1 (0.37-2.8)	0.97
SMCP	24594.6	12979	-1.41348	14918	-0.596517	13032	1.64217	611	2.9 (0.29-29)	0.37	-1.54507	14638	0.4 (0.029-5.7)	0.5
OTUB1	24594.9	12980	-0.0978121	8964	-0.340651	11877	-0.777988	11418	1.9 (0.46-7.6)	0.38	-1.02716	13095	2.6 (0.4-17)	0.32
MRPS23	24595	12981	-0.483569	11376	0.188587	9027	-1.2127	13395	0.029 (0.00086-0.99)	0.049	0.895756	2990	0.84 (0.034-21)	0.92
SPSB1	24600.4	12982	0.225252	6632	-0.594784	13025	-1.01671	12596	0.44 (0.057-3.4)	0.43	0.393072	5419	1.2 (0.062-24)	0.89
UBN2	24606.8	12983	-1.16969	14344	-0.384749	12100	0.668424	3248	4 (0.41-39)	0.23	-1.83354	15147	6.6 (0.74-59)	0.092
DCUN1D2	24610.4	12984	-0.704217	12601	-0.682168	13341	0.639144	3394	1.1 (0.064-19)	0.95	1.2259	1843	10 (0.16-690)	0.27
VRK2	24611.1	12985	-0.216829	9745	-0.921627	14074	0.126475	6114	1.3 (0.24-7.5)	0.73	-0.91847	12676	0.75 (0.14-4)	0.74
NAP1L1	24616.3	12986	-0.0994079	8974	-0.655932	13238	-0.315566	8838	2.1 (0.53-8.8)	0.29	0.15561	6770	2.7 (0.65-11)	0.17
SHMT2	24621.3	12987	-0.828806	13179	0.175552	9100	-0.646848	10703	0.78 (0.15-4)	0.77	0.852108	3174	0.46 (0.05-4.2)	0.49
CLEC12B	24627.9	12988	0.0798986	7667	-0.595499	13028	-0.729584	11149	2.7 (0.37-20)	0.33	-1.06461	13225	0.15 (0.0033-7.1)	0.34
MFSD1	24628.3	12989	-1.22569	14494	-0.640339	13189	1.41334	987	2.5 (0.62-10)	0.2	-0.139297	8508	3.2 (0.33-31)	0.31
CHD9	24629	12990	0.899142	2683	-1.16752	14709	-1.94819	15126	1.1 (0.2-5.8)	0.94	-1.49326	14529	23 (2.3-230)	0.0074
EIF4ENIF1	24630.2	12991	-0.287771	10197	-0.468322	12481	-0.266661	8549	1.7 (0.13-23)	0.69	0.459479	5056	1.6 (0.067-36)	0.78
XRCC4	24631.8	12992	-0.0808583	8831	-0.314159	11751	-0.874004	11922	0.7 (0.15-3.1)	0.64	2.90963	86	0.92 (0.14-6.1)	0.93
PRDX6	24631.9	12993	0.0860922	7631	-0.389737	12123	-1.09956	12942	2.2 (1-4.5)	0.042	0.801756	3381	1.1 (0.42-2.8)	0.87
F3	24632.1	12994	-0.0681827	8735	-0.594703	13023	-0.449927	9625	1 (0.45-2.4)	0.92	1.4923	1221	0.44 (0.084-2.3)	0.33
RPL12	24632.3	12995	-0.609885	12114	0.33097	8131	-1.43982	14117	1.5 (0.64-3.6)	0.34	0.787126	3452	1.4 (0.4-4.8)	0.61
POLB	24633.1	12996	-0.741876	12784	-1.22147	14810	1.92803	360	1.2 (0.46-3.2)	0.69	0.796557	3398	0.78 (0.32-1.9)	0.58
ECM2	24636.7	12997	-0.465344	11275	0.162535	9161	-1.20472	13364	1 (0.063-17)	0.98	-0.621845	11337	0.24 (0.0047-12)	0.48
HDDC2	24637.1	12998	0.885331	2749	-1.02421	14365	-2.96778	15705	2.4 (0.21-26)	0.49	-0.380821	9995	12 (0.83-170)	0.069
LIN7B	24638	12999	-1.171	14348	-0.488058	12562	0.881011	2417	0.7 (0.097-5.1)	0.73	-0.330518	9676	0.48 (0.041-5.6)	0.56
TRUB1	24640.5	13000	-1.175	14359	0.565977	6666	-1.3059	13698	0.72 (0.066-7.8)	0.79	0.075256	7260	0.92 (0.031-27)	0.96
PREPL	24640.6	13001	0.961526	2412	-1.3162	14942	-1.92216	15093	1.8 (0.62-5)	0.29	-1.70268	14943	3 (0.89-10)	0.077
RPL30	24644.6	13002	-0.883576	13393	0.536259	6865	-1.69591	14719	1.8 (0.86-3.9)	0.12	-0.215192	8976	2 (0.77-5.4)	0.15
UBXN2B	24647.6	13003	-0.100439	8982	-0.789971	13704	-0.178719	7994	0.96 (0.15-6)	0.97	0.338365	5728	3.2 (0.62-17)	0.16
FAM172A	24648.5	13004	0.0278588	8026	-0.519525	12706	-0.752063	11287	1.5 (0.42-5.2)	0.55	-0.685878	11638	8.4 (1.3-54)	0.025
CPXM2	24651.5	13005	-1.75077	15388	0.245183	8675	-0.241199	8386	3.3 (0.5-21)	0.22	-0.901716	12611	0.5 (0.04-6.3)	0.59
OR2L13	24653.4	13006	-0.804577	13067	0.41777	7613	-1.32899	13774	1.1 (0.097-13)	0.93	1.45554	1295	0.98 (0.075-13)	0.99
CCDC62	24653.7	13007	-1.57707	15154	0.260043	8580	-0.325248	8910	3 (0.26-35)	0.38	0.0684986	7303	0.028 (0.0015-0.5)	0.015
PSMD2	24654.3	13008	-0.935581	13581	-0.00803411	10140	-0.207889	8194	1.5 (0.49-4.8)	0.46	2.05491	471	1.6 (0.26-9.3)	0.63
RPL11	24655.3	13009	-0.617103	12146	0.442179	7437	-2.25962	15444	2 (0.94-4.1)	0.075	0.0833944	7211	1.5 (0.62-3.5)	0.38
CLTB	24657.1	13010	-0.146274	9303	-0.958741	14191	0.0422853	6616	0.27 (0.046-1.6)	0.14	0.237797	6317	1.5 (0.15-15)	0.73
LRIG2	24658.1	13011	0.446232	5141	-1.11639	14573	-0.869698	11894	0.85 (0.13-5.6)	0.86	-0.526175	10816	1.3 (0.2-9)	0.77
SMARCAD1	24660.1	13012	-0.113077	9064	-0.566851	12919	-0.410787	9403	5.3 (0.73-39)	0.1	-0.652467	11466	91 (1.7-4900)	0.027
MARCHF5	24663.7	13013	-1.35688	14804	-0.0143141	10178	0.0855072	6374	15 (1.1-210)	0.044	-2.44871	15604	5.6 (0.68-45)	0.11
FGF1	24664.7	13014	-1.0417	13955	0.118783	9420	-0.351528	9053	1.5 (0.21-11)	0.69	0.170597	6685	1 (0.071-15)	0.98
ANLN	24668	13015	-0.658993	12364	0.208207	8890	-0.971788	12371	3.1 (0.92-10)	0.067	1.26632	1732	2.1 (0.51-8.4)	0.31
CSNK2A2	24675	13016	-0.051113	8619	-0.106653	10693	-1.51935	14337	1.6 (0.23-11)	0.63	0.547527	4571	2.9 (0.53-16)	0.22
CYRIA	24675.9	13017	-0.280091	10142	-0.233872	11384	-0.668662	10817	1.6 (0.35-7.4)	0.54	2.04879	475	0.83 (0.16-4.3)	0.83
PRMT1	24678	13018	-1.66205	15279	0.595864	6491	-1.05746	12777	0.86 (0.22-3.4)	0.83	0.893806	2997	1.1 (0.26-4.6)	0.91
CAMTA1	24678.6	13019	-1.20382	14436	-0.4229	12281	0.755425	2906	1.1 (0.13-9.1)	0.93	-1.55869	14669	1.9 (0.18-20)	0.59
C4orf19	24679.2	13020	-0.334604	10511	-0.940484	14136	0.318034	5020	0.62 (0.12-3.3)	0.58	0.691998	3860	3 (0.22-41)	0.41
DCLK1	24681.8	13021	0.21296	6730	-0.409741	12217	-1.45457	14158	1.6 (0.37-6.6)	0.54	-0.57991	11111	0.13 (0.015-1.2)	0.073
SFXN2	24682.2	13022	-2.49568	15705	-0.327887	11808	1.00853	1987	4.7 (0.44-50)	0.2	-1.34559	14158	1.2 (0.069-22)	0.89
ZFP30	24682.9	13023	-1.28246	14652	0.162486	9162	-0.27114	8576	0.15 (0.0062-3.5)	0.24	-0.671675	11574	1.6 (0.15-17)	0.7
ALDH2	24686.4	13024	-0.410414	10933	-0.770562	13656	0.262971	5344	0.97 (0.29-3.3)	0.96	-0.193173	8823	0.3 (0.065-1.4)	0.12
POLE2	24687.5	13025	-1.36992	14836	-0.688348	13358	2.05252	283	8.5 (0.54-130)	0.13	-0.421272	10241	2.1 (0.25-17)	0.5
C6orf89	24688.7	13026	1.13884	1751	-1.64516	15363	-2.13074	15333	0.74 (0.12-4.8)	0.75	0.163108	6733	1.4 (0.23-8.4)	0.72
UFSP1	24689.8	13027	-0.841512	13224	-0.0888996	10585	-0.169054	7925	0.22 (0.029-1.7)	0.15	0.616276	4209	0.24 (0.032-1.8)	0.17
ZNF101	24692.3	13028	-0.998148	13816	0.305056	8282	-0.790264	11486	1.2 (0.21-6.5)	0.85	1.34267	1551	0.1 (0.0082-1.2)	0.071
ATP6V0D2	24692.4	13029	-0.642007	12276	0.351061	8010	-1.48331	14230	0.23 (0.0052-10)	0.45	-0.695109	11684	0.13 (0.00092-19)	0.43
LRRC28	24692.5	13030	-0.700259	12582	-1.46952	15184	2.76721	49	1.5 (0.43-5.1)	0.53	1.21397	1880	0.41 (0.085-2)	0.27
ANAPC13	24693.3	13031	-0.766658	12885	-0.0252759	10229	-0.359823	9103	1.7 (0.25-11)	0.59	0.437042	5180	0.098 (0.0041-2.4)	0.15
SPRR2G	24697.3	13032	0.468595	4979	-0.602184	13052	-1.94135	15116	0.65 (0.21-2)	0.44	-0.460982	10457	2 (0.1-38)	0.66
MRPS9	24698.3	13033	-0.904583	13466	0.21244	8863	-0.682319	10890	1.1 (0.13-8.8)	0.96	0.637998	4116	28 (1.4-570)	0.03
ANKRD13C	24700.4	13034	1.10839	1843	-2.01103	15616	-1.70419	14738	0.23 (0.02-2.7)	0.25	-0.981878	12918	4.2 (0.52-33)	0.18
MUC4	24704.5	13035	-3.05676	15742	-0.487327	12560	1.72247	536	1.7 (0.88-3.2)	0.11	1.20765	1897	0.67 (0.23-2)	0.48
C1GALT1C1L	24707.4	13036	0.343749	5832	-0.61209	13087	-1.34485	13837	1.2 (0.074-21)	0.88	-1.72841	14992	0.59 (0.014-24)	0.78
STXBP1	24708	13037	-2.17649	15630	-0.423585	12284	1.29325	1233	4.4 (1.3-14)	0.014	-0.392865	10073	1.1 (0.19-6.2)	0.93
ZNF675	24708	13038	-0.17995	9498	-1.72991	15427	0.495609	4065	2.4 (0.42-14)	0.32	0.081794	7224	0.72 (0.031-17)	0.84
CHST12	24709.7	13039	-0.502823	11499	0.258155	8590	-1.49861	14274	0.24 (0.029-2)	0.19	0.2738	6114	0.1 (0.0058-1.8)	0.12
DMXL2	24713.3	13040	-1.9496	15544	-0.141167	10876	0.495646	4064	4.2 (1.1-16)	0.037	1.12155	2142	1.1 (0.28-4.3)	0.9
RNF169	24717.4	13041	-0.479435	11348	0.33078	8133	-2.18085	15382	3.4 (0.54-22)	0.19	-1.53483	14616	2.4 (0.45-12)	0.31
H1-5	24718.3	13042	0.707348	3613	-1.0033	14301	-1.70377	14736	N/A	N/A	1.58622	1058	N/A	N/A
CXCL2	24719	13043	-1.50389	15046	0.749887	5561	-1.83558	14973	0.91 (0.37-2.2)	0.83	-1.58055	14716	0.5 (0.12-2)	0.32
ZFP36L1	24721.1	13044	0.343857	5831	-0.737623	13539	-1.11525	12999	1.4 (0.16-12)	0.78	-0.40755	10160	2.4 (0.13-44)	0.57
ATXN7	24723.8	13045	-0.848324	13253	-0.790129	13706	1.01373	1971	4.3 (1.1-17)	0.031	0.358034	5611	9.9 (1.8-55)	0.0088
SPAST	24723.8	13046	0.48219	4896	-0.760677	13623	-1.4663	14193	1.4 (0.11-19)	0.79	0.118904	6992	68 (1.3-3500)	0.036
DYNC1LI2	24723.9	13047	-0.903638	13463	0.0477369	9825	-0.359577	9101	2.2 (0.59-8)	0.24	0.600303	4316	5.5 (0.85-35)	0.073
OSBPL3	24727.8	13048	0.230159	6596	-1.63901	15358	-0.245681	8424	1.2 (0.41-3.4)	0.76	1.78604	765	1 (0.14-7.3)	0.98
ZNF274	24728.9	13049	-1.4137	14920	0.470454	7261	-0.873695	11918	2 (0.14-27)	0.62	-0.564133	11032	0.16 (0.016-1.7)	0.13
STX19	24729.2	13050	0.298341	6121	-1.42289	15108	-0.444072	9591	0.26 (0.012-5.4)	0.38	-0.464952	10474	0.82 (0.074-9.2)	0.87
NSF	24731.8	13051	0.160137	7100	-0.927605	14096	-0.541657	10121	1.1 (0.37-3.2)	0.88	-0.463861	10471	1.3 (0.35-4.5)	0.72
CUX1	24732.8	13052	-0.64597	12298	-0.0941526	10619	-0.390674	9279	0.53 (0.055-5.2)	0.59	0.543108	4599	0.13 (0.0038-4.7)	0.27
RNASE2	24733.4	13053	-0.1589	9376	-0.182022	11116	-1.00532	12546	0.52 (0.11-2.5)	0.41	-0.30269	9525	0.4 (0.092-1.8)	0.23
WWP1	24734.1	13054	-0.305883	10308	-0.344765	11893	-0.466525	9714	2.9 (1.1-7.7)	0.035	-0.755209	11956	1.1 (0.35-3.5)	0.87
B3GNT2	24738.2	13055	-1.53615	15089	0.497258	7097	-0.892789	12006	17 (3.1-89)	0.001	-1.13279	13470	2.4 (0.32-18)	0.4
MEX3C	24739.1	13056	0.080838	7662	-0.444286	12376	-1.02243	12618	3.2 (0.26-39)	0.36	1.12855	2120	16 (0.82-300)	0.067
PPP1R14A	24743.1	13057	-0.103352	8992	0.0131243	10032	-2.00174	15195	0.63 (0.11-3.7)	0.61	1.19303	1951	0.051 (0.0037-0.69)	0.026
SLC25A13	24743.8	13058	-0.41131	10936	-0.154669	10961	-0.629885	10611	1.8 (0.28-12)	0.52	1.22395	1853	1.2 (0.17-7.7)	0.89
FFAR4	24744.1	13059	-0.365731	10696	0.222381	8803	-1.92203	15091	0.33 (0.04-2.8)	0.31	-1.28025	13973	1.1 (0.061-21)	0.94
PPIL4	24744.3	13060	-0.548911	11762	-0.662608	13265	0.320158	5007	0.69 (0.06-7.9)	0.76	0.190132	6570	0.35 (0.012-10)	0.54
MOCS3	24744.4	13061	0.224893	6635	-0.515849	12688	-1.24854	13513	4.1 (1.1-15)	0.038	-0.538143	10880	3.3 (0.66-16)	0.15
CDK14	24750.2	13062	-0.0482171	8604	-0.324174	11793	-0.977554	12396	1.6 (0.5-4.8)	0.45	-0.0343628	7871	2.8 (0.57-14)	0.2
UMPS	24753.3	13063	-0.867252	13323	0.247981	8653	-0.814441	11604	1.1 (0.25-5.3)	0.87	0.906125	2946	9 (0.59-140)	0.12
THBS1	24753.9	13064	-0.110628	9048	-0.393408	12144	-0.719494	11090	1.6 (0.85-2.9)	0.15	1.95626	553	0.64 (0.27-1.5)	0.31
ZC3HAV1	24757.7	13065	-0.0813809	8834	-1.69489	15396	0.290868	5178	1 (0.15-7.4)	0.97	1.02968	2460	0.98 (0.13-7.5)	0.99
TAOK1	24759.7	13066	-0.134082	9209	-0.920277	14071	-0.0512068	7178	2.1 (0.45-9.7)	0.35	-0.393482	10075	6.7 (1.1-42)	0.041
B4GALT1	24760.8	13067	-0.968624	13700	-0.296485	11671	0.272589	5294	1.8 (0.55-5.8)	0.34	0.772802	3516	5.1 (0.92-29)	0.062
UBL3	24762	13068	-0.154143	9352	-1.24353	14836	0.235747	5511	1.9 (0.42-8.6)	0.4	-0.486825	10590	6.5 (0.99-43)	0.051
MAP7D2	24767.9	13069	-1.63622	15244	-0.125633	10788	0.365271	4770	0.9 (0.19-4.3)	0.89	-0.618644	11322	0.42 (0.039-4.5)	0.47
RAB27A	24768.1	13070	0.142628	7226	-0.746258	13568	-0.706748	11020	0.43 (0.036-5.1)	0.51	-0.706875	11727	0.13 (0.0057-3)	0.2
CRTAP	24771.5	13071	-0.351818	10614	-0.161418	11010	-0.708658	11035	6.8 (0.17-270)	0.31	0.670411	3964	1.1 (0.096-14)	0.92
SLU7	24775.1	13072	-0.37838	10761	-0.499345	12617	-0.141027	7752	0.73 (0.072-7.4)	0.79	-0.516035	10771	0.61 (0.039-9.5)	0.72
GLUD1	24775.1	13073	-0.0986575	8967	-0.315987	11761	-0.886478	11981	1.7 (0.42-7.3)	0.44	0.236579	6323	1.3 (0.38-4.3)	0.69
DOCK8	24777.6	13074	-0.311936	10349	0.20696	8897	-2.30031	15476	0.95 (0.36-2.5)	0.91	-0.312315	9593	0.99 (0.28-3.5)	0.99
CD53	24778.5	13075	-1.4293	14943	0.10987	9468	-0.141107	7753	1.3 (0.74-2.3)	0.35	1.20649	1902	0.42 (0.19-0.9)	0.027
KLHL36	24779.2	13076	-0.644858	12291	-0.351169	11929	-0.000124229	6869	0.47 (0.057-3.9)	0.49	1.23727	1808	0.49 (0.025-9.8)	0.64
CKAP4	24784.9	13077	-1.58961	15165	0.183332	9058	-0.214212	8230	0.96 (0.082-11)	0.98	-1.57726	14709	0.85 (0.059-12)	0.9
PAM	24786.4	13078	0.0601176	7793	-0.115619	10743	-2.67342	15647	1.8 (0.4-8.4)	0.44	-0.733383	11858	2.1 (0.39-11)	0.39
GPR107	24787.5	13079	-0.768952	12906	0.0313048	9923	-0.492055	9839	3 (0.67-13)	0.15	-0.431101	10291	1 (0.14-7.2)	0.99
AHNAK	24789.7	13080	-0.203513	9661	-1.00404	14306	0.122147	6133	1.4 (0.56-3.6)	0.45	0.98417	2631	1.8 (0.68-4.9)	0.24
IREB2	24793	13081	-1.36077	14812	0.378047	7831	-0.723137	11105	3 (0.79-11)	0.11	-0.567539	11043	2.7 (0.55-14)	0.22
PQBP1	24795.1	13082	-0.510349	11542	-0.668013	13289	0.258313	5376	0.49 (0.034-7.1)	0.6	-0.342458	9764	0.4 (0.047-3.4)	0.4
ELF3	24796.1	13083	-1.27092	14618	-0.808872	13762	2.95179	32	1.5 (0.49-4.4)	0.5	-0.927497	12712	0.67 (0.14-3.1)	0.61
STAT2	24796.5	13084	-0.840719	13220	-0.794181	13719	0.963904	2133	0.99 (0.28-3.5)	0.98	0.467162	5011	0.92 (0.16-5.4)	0.92
CARD8	24797.4	13085	-0.335824	10520	-1.91778	15569	0.858332	2489	5.9 (0.18-190)	0.32	-0.904696	12619	2 (0.11-36)	0.65
ZNF225	24798.7	13086	0.786914	3180	-2.89079	15752	-1.04765	12736	4.1 (0.31-55)	0.28	-0.0920929	8204	10 (0.84-120)	0.068
SLC52A3	24799.3	13087	-0.229394	9823	-0.00321478	10114	-1.37766	13946	1 (0.3-3.4)	0.99	0.0867366	7186	2.2 (0.54-9.1)	0.27
ZNF420	24800.2	13088	-1.19229	14401	0.190851	9009	-0.418912	9456	3 (0.26-36)	0.38	-0.561177	11007	6.8 (0.55-84)	0.14
NDUFS2	24809.2	13089	0.442473	5171	-0.630235	13156	-1.76469	14854	1.3 (0.65-2.8)	0.42	-1.20324	13735	0.84 (0.24-3)	0.79
CDC6	24809.9	13090	-0.306134	10311	-0.595411	13027	-0.131384	7683	0.93 (0.31-2.8)	0.9	2.38671	260	1.2 (0.29-4.9)	0.82
ARFIP2	24810.2	13091	-0.156575	9365	-0.331776	11834	-0.759924	11334	0.88 (0.17-4.6)	0.88	-1.71866	14971	3.9 (0.41-38)	0.24
TARBP2	24821.6	13092	-1.18934	14395	0.206967	8896	-0.467387	9722	5.5 (0.16-190)	0.34	0.853982	3166	0.011 (7.8e-05-1.5)	0.073
RNF115	24824.4	13093	-0.8613	13304	-0.816979	13777	1.01726	1954	2.6 (0.76-9)	0.13	-1.00559	13012	5.2 (0.97-28)	0.055
MED28	24825.9	13094	-1.56615	15138	-0.0585012	10420	0.196832	5739	0.57 (0.095-3.4)	0.53	-0.564349	11034	1.8 (0.21-16)	0.59
ANKS1A	24827.2	13095	-2.38908	15690	0.788032	5295	-1.71586	14760	5.5 (1.5-21)	0.011	-0.579003	11107	1.4 (0.26-7.5)	0.7
RICTOR	24827.5	13096	-0.0215888	8403	-1.07623	14491	-0.129409	7667	0.89 (0.17-4.6)	0.89	0.198146	6532	1.1 (0.25-4.6)	0.92
UXT	24828	13097	-1.62748	15222	0.388063	7769	-0.64612	10699	3.7 (1-13)	0.047	-1.89143	15208	1.1 (0.24-4.8)	0.92
VANGL1	24828.5	13098	0.356033	5733	-1.50326	15234	-0.537065	10100	2 (0.5-7.7)	0.34	0.040436	7443	1.1 (0.09-13)	0.95
AP1AR	24829.1	13099	-0.0318519	8472	-0.447039	12386	-0.813816	11602	1.5 (0.15-14)	0.74	-0.0234301	7814	7.2 (0.52-100)	0.14
SENP1	24830.2	13100	-0.0696035	8748	-0.194697	11175	-1.25332	13525	0.85 (0.05-15)	0.91	-0.329069	9668	4.9 (0.42-57)	0.2
MX2	24830.5	13101	-0.701835	12590	-0.758812	13618	0.657715	3301	0.58 (0.2-1.7)	0.32	0.0724167	7272	0.79 (0.21-3)	0.73
MYEOV	24830.6	13102	0.0370334	7959	-0.876645	13950	-0.402042	9350	0.54 (0.13-2.3)	0.4	-0.953034	12799	2.2 (0.12-42)	0.59
ZNF460	24831.2	13103	-0.792718	13019	0.176605	9089	-0.76441	11357	0.88 (0.24-3.2)	0.85	-0.433416	10303	1.3 (0.26-6.3)	0.75
LSS	24831.3	13104	-1.88006	15501	0.101772	9521	-0.0130027	6947	27 (1.8-390)	0.016	-1.06901	13241	3.1 (0.31-32)	0.34
ARHGAP31	24833.7	13105	-0.0717806	8766	-0.673907	13313	-0.41183	9411	1.7 (0.32-8.8)	0.54	-0.15295	8588	1.5 (0.24-9.7)	0.66
HSPH1	24834.2	13106	-0.737071	12765	0.175671	9097	-0.832182	11714	1.1 (0.45-2.5)	0.9	0.277189	6100	1.3 (0.49-3.2)	0.63
OGDHL	24834.8	13107	-1.12759	14230	0.52781	6921	-1.32734	13768	0.28 (0.032-2.5)	0.26	-0.0525861	7982	0.63 (0.037-11)	0.75
NDUFAF6	24836.4	13108	-0.212766	9714	-0.179347	11099	-0.953947	12288	5.4 (1.1-27)	0.038	-1.07879	13282	2.4 (0.19-31)	0.49
ETS2	24837	13109	-0.292598	10224	-0.443645	12373	-0.361289	9113	0.71 (0.18-2.8)	0.63	1.62222	1000	1 (0.26-4.1)	0.97
GTF3A	24845.3	13110	0.11234	7425	-0.17882	11097	-2.59209	15613	1.2 (0.49-2.8)	0.73	1.03961	2422	1.4 (0.37-5.3)	0.63
STYXL2	24846.2	13111	-0.917804	13523	-0.150395	10926	-0.0465111	7140	0.093 (0.0019-4.6)	0.23	0.648418	4069	0.047 (0.00023-9.4)	0.26
YAP1	24847.9	13112	0.444537	5154	-0.996084	14281	-1.06332	12798	1.3 (0.39-4.2)	0.68	-1.33865	14137	5.8 (0.79-42)	0.084
RAB3D	24848.8	13113	-0.11775	9089	-0.269786	11548	-0.967315	12354	0.72 (0.14-3.7)	0.69	-0.955427	12809	0.7 (0.06-8.2)	0.78
RPL3	24853.9	13114	-0.556527	11822	0.076115	9653	-0.904475	12048	4.5 (0.81-25)	0.086	-0.385525	10030	5.4 (0.54-53)	0.15
ABRAXAS1	24858.7	13115	-0.338774	10536	-1.21131	14787	0.49276	4081	2.1 (0.23-20)	0.51	-1.66088	14876	3.2 (0.38-27)	0.29
ZBTB43	24860.8	13116	-0.0540807	8641	-1.38365	15042	0.0907564	6332	1 (0.14-7.6)	0.97	0.118069	6998	0.42 (0.028-6.4)	0.53
SERINC1	24863.5	13117	-0.0844976	8860	-0.340037	11870	-0.913855	12096	1.3 (0.37-4.5)	0.69	1.03854	2428	0.92 (0.21-4)	0.91
CBLIF	24863.8	13118	0.0838849	7644	-0.954302	14171	-0.417133	9445	0.077 (0.0064-0.93)	0.044	0.148753	6805	0.36 (0.01-12)	0.57
UBXN4	24864.1	13119	-0.223067	9778	-1.82499	15512	0.549063	3797	1.9 (0.59-6.3)	0.28	-0.547159	10926	7 (0.87-56)	0.068
SULF2	24866.1	13120	-0.356099	10644	-0.409228	12214	-0.318954	8867	1.2 (0.57-2.3)	0.69	0.302286	5962	0.89 (0.33-2.4)	0.82
IQCB1	24873.4	13121	-1.30152	14684	-0.369369	12032	0.6374	3398	1.4 (0.25-7.6)	0.7	-0.84566	12378	130 (4.2-3900)	0.0053
FBXL7	24874.4	13122	-0.0633429	8699	-0.292499	11655	-1.05422	12761	0.17 (0.014-2.1)	0.17	-0.154051	8592	1.2 (0.064-24)	0.88
SPG11	24877.1	13123	-0.35585	10642	-1.48162	15198	0.68446	3176	4.1 (0.97-17)	0.055	-0.544391	10912	3.2 (0.41-25)	0.27
ARCN1	24879.3	13124	-0.0572695	8667	-0.178506	11094	-1.36095	13891	1.7 (0.41-6.7)	0.48	-0.766415	12009	4 (0.62-26)	0.15
ADCK1	24879.3	13125	-0.618384	12151	-0.928995	14100	0.705184	3105	0.92 (0.073-12)	0.95	-0.682169	11622	10 (0.6-170)	0.11
PLAAT5	24882.9	13126	0.199741	6826	-1.16802	14710	-0.451291	9630	1.4 (0.11-18)	0.81	1.90942	608	0.35 (0.045-2.7)	0.31
RAB12	24883.7	13127	-1.31682	14716	-0.213644	11284	0.357761	4804	0.88 (0.12-6.6)	0.9	-0.105495	8300	2.6 (0.43-15)	0.3
PRPF39	24886.7	13128	-0.626636	12190	-0.727189	13501	0.468583	4210	9.7 (0.96-98)	0.054	-0.398943	10107	3.7 (0.38-36)	0.26
BCAS2	24886.8	13129	-0.500355	11483	0.315259	8222	-2.13778	15341	0.8 (0.21-3)	0.74	-0.838569	12343	0.91 (0.11-7.4)	0.93
PGM3	24887.3	13130	0.651713	3900	-2.12142	15664	-0.90165	12035	1.6 (0.48-5.4)	0.45	1.39856	1410	2 (0.37-10)	0.42
SLC12A9	24888.1	13131	-1.27306	14628	0.111369	9451	-0.251503	8450	4.4 (0.32-59)	0.27	2.3428	288	0.23 (0.041-1.3)	0.094
CDC42SE1	24888.4	13132	-0.386553	10800	0.0601721	9755	-1.21219	13394	1.7 (0.61-4.9)	0.3	-0.171351	8693	1.8 (0.57-5.6)	0.32
TTPAL	24890	13133	-0.260676	10003	-0.685362	13346	-0.129739	7670	0.66 (0.095-4.6)	0.67	-0.492216	10633	2.2 (0.73-6.6)	0.16
COQ10B	24894.2	13134	0.888763	2726	-1.4681	15183	-1.67153	14664	0.71 (0.13-3.8)	0.69	1.15767	2039	0.63 (0.042-9.4)	0.74
ITPRIP	24894.5	13135	-0.73827	12773	0.132052	9345	-0.761775	11343	4.2 (0.55-33)	0.17	1.52791	1147	0.34 (0.031-3.7)	0.37
PTPRJ	24894.9	13136	-0.594761	12029	-0.0292328	10257	-0.640997	10671	1.1 (0.22-5.6)	0.89	0.267942	6146	1.3 (0.2-8.1)	0.79
BEX4	24895.5	13137	-1.53843	15094	0.376918	7840	-0.679333	10877	2.1 (0.83-5.2)	0.12	-1.20308	13734	1.1 (0.33-3.4)	0.93
MMP16	24896.6	13138	0.288726	6186	-0.556788	12870	-1.43645	14104	1.1 (0.15-7.8)	0.94	0.670947	3959	0.22 (0.0053-9.4)	0.43
ASCC1	24897.3	13139	-1.15627	14310	0.0113352	10045	-0.147137	7789	0.32 (0.042-2.4)	0.27	-1.19348	13697	0.88 (0.018-44)	0.95
ZBTB34	24897.4	13140	-0.866361	13321	0.524409	6946	-1.96878	15152	20 (0.68-610)	0.082	0.504152	4812	0.056 (0.0015-2.1)	0.12
RPRD1A	24901.4	13141	0.396113	5466	-0.570507	12935	-1.8713	15028	0.91 (0.18-4.5)	0.9	-0.161501	8633	5.3 (1-27)	0.045
FRMD4B	24903.8	13142	-0.867832	13327	-0.559045	12881	0.551221	3789	1.9 (0.69-5.5)	0.21	3.19537	39	1.7 (0.36-8.1)	0.51
NFATC2	24904	13143	0.160532	7098	-0.791727	13711	-0.737255	11191	3.8 (0.9-16)	0.068	-0.615187	11299	0.22 (0.017-2.7)	0.24
PTGFRN	24909.5	13144	0.0422553	7921	-0.896304	14010	-0.416341	9441	0.41 (0.043-3.9)	0.44	-1.75995	15044	1.1 (0.082-16)	0.92
C2CD3	24910.5	13145	-0.718474	12675	-0.0224056	10217	-0.49293	9845	1.8 (0.44-7.7)	0.4	-2.0342	15361	14 (1.3-150)	0.031
RB1CC1	24912.1	13146	-0.0847897	8863	-1.70401	15399	0.24952	5426	2.7 (0.38-19)	0.32	-1.21093	13761	8.4 (0.71-99)	0.091
ZNF135	24914.2	13147	0.370399	5630	-0.720371	13467	-1.33522	13797	1 (0.26-4.1)	0.96	-0.507459	10722	1.9 (0.57-6.2)	0.3
IGSF11	24918.4	13148	0.0102381	8149	-0.695382	13387	-0.57933	10322	0.17 (0.018-1.6)	0.13	0.461322	5046	0.25 (0.018-3.6)	0.31
XG	24918.4	13149	-0.613765	12136	-0.0146294	10180	-0.648093	10709	1.7 (0.42-6.8)	0.46	1.24293	1788	1.3 (0.1-16)	0.84
SURF4	24921.5	13150	-0.146107	9302	-0.0926123	10607	-1.39148	13988	1.3 (0.24-7.1)	0.76	0.545085	4590	0.29 (0.023-3.5)	0.33
MDM1	24922.8	13151	-0.809209	13084	0.50632	7054	-2.13655	15336	1.7 (0.24-12)	0.59	-1.1892	13681	4.1 (0.68-25)	0.13
ORC4	24924.4	13152	0.25832	6412	-2.14953	15676	-0.253757	8457	1.8 (0.1-30)	0.7	0.508875	4787	2.6 (0.14-50)	0.52
TRRAP	24927.5	13153	-1.88599	15505	-0.288412	11638	0.712246	3071	18 (0.89-370)	0.059	0.603738	4299	0.56 (0.037-8.4)	0.67
TMX1	24932.5	13154	-0.602087	12074	-0.778446	13675	0.483233	4132	1.5 (0.25-8.9)	0.66	0.516954	4744	2.1 (0.42-10)	0.37
IFI16	24932.6	13155	-0.529471	11661	-0.184029	11124	-0.448207	9614	1.1 (0.54-2.1)	0.84	0.0854276	7195	0.71 (0.35-1.4)	0.35
RTKN2	24934.7	13156	-0.32585	10429	-2.26428	15707	0.826372	2619	6.8 (1.5-31)	0.014	-0.201815	8887	0.7 (0.093-5.2)	0.72
LACTB2	24935.2	13157	0.731769	3475	-1.39413	15062	-1.36153	13893	0.44 (0.051-3.8)	0.45	0.551217	4548	0.17 (0.0058-5.1)	0.31
ATRN	24937	13158	-1.48162	15018	0.173533	9111	-0.281267	8632	3.4 (0.55-21)	0.19	-1.20278	13733	3 (0.56-16)	0.2
NCALD	24937.9	13159	-1.18504	14386	0.513787	7000	-1.26943	13589	2.6 (0.46-15)	0.28	-0.0595135	8025	1.8 (0.43-7.1)	0.43
CCL11	24938.6	13160	-0.342352	10561	-1.03543	14388	0.329803	4962	1.2 (0.31-4.3)	0.82	0.707865	3796	0.4 (0.075-2.1)	0.28
CDK5RAP2	24940.3	13161	-0.560664	11846	-0.00545541	10127	-0.747729	11271	2.9 (0.28-31)	0.37	-0.903668	12617	1.9 (0.24-15)	0.54
TRMT10C	24940.8	13162	-0.331513	10484	-0.480013	12533	-0.281166	8630	1.6 (0.38-7.1)	0.51	0.139529	6870	3.4 (0.31-36)	0.32
BIN2	24942.3	13163	-0.508874	11530	-0.630272	13157	0.161712	5928	2.1 (0.8-5.6)	0.13	2.15646	392	0.39 (0.094-1.6)	0.19
SRGAP2	24942.6	13164	-1.00019	13822	0.561224	6693	-1.85666	15000	5.4 (1.8-16)	0.0022	1.92353	582	4 (0.49-32)	0.19
ATP2B4	24943.6	13165	-0.0757766	8787	-0.335354	11850	-0.976922	12393	1.3 (0.74-2.3)	0.34	1.40351	1394	0.97 (0.43-2.2)	0.95
DPH7	24943.9	13166	-1.7406	15379	-0.0506904	10372	0.202172	5709	2.6 (0.52-13)	0.24	-0.243731	9150	0.46 (0.037-5.8)	0.55
OFD1	24944.2	13167	-0.586587	11988	-1.40819	15085	1.15084	1578	0.86 (0.31-2.4)	0.77	-1.35861	14201	1.6 (0.49-5.2)	0.43
TPD52L1	24947.7	13168	0.252528	6451	-0.368423	12029	-2.2453	15430	0.47 (0.059-3.7)	0.47	-0.713955	11770	9.6 (0.93-98)	0.057
HAPLN2	24947.7	13169	-1.37714	14856	-0.0939909	10617	0.148492	6002	1.7 (0.18-16)	0.64	-0.499351	10675	0.42 (0.025-7)	0.54
YKT6	24949	13170	-0.943993	13609	0.554986	6744	-2.01932	15222	2.1 (0.7-6.1)	0.19	1.55933	1100	0.85 (0.17-4.4)	0.85
PPP1R12A	24949	13171	-0.624738	12180	-0.743777	13562	0.466475	4227	1.3 (0.24-7.3)	0.74	0.792283	3426	2 (0.41-10)	0.39
MCFD2	24949.4	13172	-0.269931	10068	0.124398	9384	-2.06864	15278	1.4 (0.5-4.2)	0.5	2.66876	150	1.3 (0.44-4.1)	0.6
SCGB1A1	24950.5	13173	-0.416234	10977	-0.411071	12225	-0.263236	8527	1 (0.19-5.7)	0.96	-0.63312	11387	0.36 (0.021-6.2)	0.49
SPCS1	24951.3	13174	-0.630884	12216	-0.969579	14217	0.750421	2925	1.5 (0.43-5.1)	0.54	-1.27801	13964	2.7 (0.89-8.2)	0.08
MFSD3	24954.2	13175	-1.24348	14539	0.233794	8741	-0.529011	10065	1 (0.15-7.5)	0.96	-0.228886	9058	1.8 (0.2-16)	0.6
RBL2	24956.2	13176	0.452741	5093	-1.20755	14782	-0.922415	12134	1.1 (0.23-5)	0.93	-2.98662	15728	78 (2.3-2600)	0.015
ZNF165	24957.1	13177	-0.10595	9011	-1.31739	14944	0.115529	6170	0.64 (0.19-2.1)	0.47	-0.80095	12179	2.9 (0.42-20)	0.28
NSUN3	24959.5	13178	0.141654	7235	-2.16429	15685	-0.0712023	7319	0.56 (0.068-4.6)	0.58	-2.1222	15428	2.6 (0.15-46)	0.5
GAPVD1	24959.6	13179	-0.519762	11599	0.00394491	10074	-0.84219	11766	4.4 (0.85-22)	0.078	-0.444614	10359	1.5 (0.19-12)	0.69
PIAS2	24963.5	13180	-0.186511	9540	-0.559339	12884	-0.404327	9364	1.4 (0.31-6.5)	0.66	-1.42495	14366	3.2 (0.52-19)	0.21
ACSBG2	24965.3	13181	-1.13422	14250	0.629643	6295	-1.99629	15188	1.4 (0.19-10)	0.73	0.409126	5312	0.98 (0.041-23)	0.99
LYPD1	24968.9	13182	0.878468	2773	-1.32918	14968	-1.96837	15151	0.11 (0.0034-3.5)	0.21	0.451288	5098	0.24 (0.024-2.4)	0.23
RAB29	24970.2	13183	-1.61376	15200	0.592854	6508	-1.21998	13418	11 (1.5-80)	0.018	-1.56209	14675	0.87 (0.13-5.7)	0.89
ADNP	24972.1	13184	-0.691814	12541	-0.0117435	10165	-0.565832	10256	2.8 (0.62-13)	0.18	-0.673422	11584	2.7 (0.62-12)	0.19
PLPP5	24973.7	13185	-0.919655	13527	-0.315382	11758	0.188234	5785	1.8 (0.53-5.8)	0.35	-0.344826	9782	1 (0.24-4.1)	1
EPHA7	24974.3	13186	-0.150927	9332	-0.0630929	10456	-1.51782	14335	4.2 (0.59-29)	0.15	-1.31912	14084	2.1 (0.14-32)	0.6
RNF38	24975.7	13187	-0.460198	11238	-0.628959	13151	0.0745218	6425	1.4 (0.49-4.2)	0.51	-0.590776	11178	3.8 (1.2-12)	0.024
DHTKD1	24980	13188	-2.87488	15737	0.38734	7773	-0.561837	10239	5.6 (1.3-23)	0.019	1.69692	882	1.2 (0.13-11)	0.86
PPP1R13L	24980.3	13189	-1.44747	14971	-0.052841	10387	0.0903075	6339	1.5 (0.14-16)	0.74	0.773494	3510	1.1 (0.03-43)	0.95
CEP135	24982.6	13190	-0.55396	11801	-0.675167	13321	0.271717	5300	2 (0.22-19)	0.54	-0.158338	8622	4.4 (0.15-130)	0.39
YLPM1	24983.1	13191	-0.0501151	8616	-0.498757	12610	-0.746522	11260	2.6 (0.32-21)	0.37	-1.42793	14372	15 (1.9-120)	0.011
ZNF91	24987	13192	-0.766897	12887	-1.24981	14846	1.51338	820	1.5 (0.89-2.6)	0.12	-0.081117	8142	1.7 (0.7-4.3)	0.23
SCFD2	24988.6	13193	0.65132	3907	-0.865833	13922	-2.41538	15555	1.1 (0.34-3.4)	0.89	-1.41836	14354	8.8 (1.6-49)	0.012
UQCRC1	24989.9	13194	-0.0425618	8560	-0.246282	11456	-1.26531	13564	1.6 (0.32-8.2)	0.56	0.151418	6790	100 (5.2-2100)	0.0024
CSDE1	24993.4	13195	-0.161491	9391	-0.152928	10946	-1.20152	13348	1.4 (0.74-2.7)	0.29	-0.481047	10561	1.6 (0.67-3.8)	0.3
TIMM17A	24994.2	13196	-1.05244	13991	0.156167	9206	-0.525505	10042	4.6 (0.65-32)	0.13	1.08963	2245	0.3 (0.019-4.8)	0.4
TTLL7	24996.7	13197	0.447025	5136	-1.42091	15106	-0.799527	11529	1.3 (0.26-6.8)	0.73	0.219709	6401	5.4 (0.46-63)	0.18
VCPIP1	24997.2	13198	0.162674	7080	-0.374446	12054	-1.62902	14569	0.51 (0.019-14)	0.69	-0.918788	12679	56 (0.3-10000)	0.13
FAIM	25001.8	13199	-0.772441	12919	0.148935	9255	-0.795365	11510	5.7 (0.24-140)	0.28	1.11792	2154	3.5 (0.32-39)	0.31
NEGR1	25003.6	13200	-1.44189	14964	0.726775	5699	-2.16823	15372	4.6 (0.91-23)	0.065	0.638449	4114	0.5 (0.052-4.9)	0.55
BAMBI	25006	13201	-0.283786	10166	-0.592471	13017	-0.224681	8287	0.96 (0.44-2.1)	0.91	-2.84338	15713	1.9 (0.67-5.5)	0.23
FSTL1	25006.3	13202	-0.730841	12734	0.369169	7891	-1.54678	14398	2.7 (0.92-7.8)	0.071	-0.52334	10804	2.4 (0.83-7.1)	0.11
CAPZB	25008	13203	-0.743113	12787	0.0422206	9862	-0.619745	10550	7.3 (1.5-36)	0.015	1.11353	2169	0.74 (0.24-2.3)	0.6
NEK5	25008	13204	-0.396961	10862	-0.231752	11375	-0.599558	10431	0.96 (0.15-6.1)	0.97	-0.316713	9613	0.57 (0.051-6.3)	0.64
NSD3	25008.9	13205	-1.2283	14502	-0.856869	13894	1.93552	354	2.6 (0.66-10)	0.17	0.47126	4990	1 (0.29-3.5)	0.98
LRPAP1	25010.5	13206	-0.931688	13571	-0.163086	11017	-0.0565189	7211	0.37 (0.052-2.6)	0.32	0.932525	2839	1.2 (0.13-10)	0.89
PARP14	25013.3	13207	-0.859746	13299	-1.24412	14838	2.04019	291	0.56 (0.19-1.7)	0.31	0.333124	5755	0.88 (0.28-2.7)	0.82
KLF9	25013.9	13208	-1.55416	15116	-0.215798	11295	0.423918	4455	0.45 (0.076-2.6)	0.38	-0.271596	9346	0.68 (0.11-4.2)	0.68
LETM2	25014.1	13209	-0.326733	10439	-0.542692	12811	-0.228209	8303	5.5 (0.38-80)	0.21	0.348012	5671	2.6 (0.062-110)	0.62
RNF213	25016.5	13210	-0.796584	13043	-1.46053	15172	3.00551	27	0.84 (0.34-2.1)	0.71	1.92213	585	0.46 (0.15-1.4)	0.16
ZNF230	25018.3	13211	-1.56726	15141	0.47746	7223	-0.938799	12226	0.42 (0.044-3.9)	0.44	-0.855786	12420	5 (0.94-27)	0.06
ORMDL1	25018.8	13212	0.243833	6513	-0.820171	13789	-0.915866	12106	2.3 (0.77-6.6)	0.14	0.577481	4433	5 (0.53-47)	0.16
SUDS3	25021.6	13213	-1.77722	15423	0.560136	6701	-1.07097	12825	3.4 (0.89-13)	0.074	0.22739	6358	2.2 (0.62-7.5)	0.22
ANKLE2	25023	13214	-1.58566	15163	-0.193409	11170	0.39037	4644	1.4 (0.41-4.5)	0.62	0.254348	6208	2.1 (0.43-10)	0.36
MRGPRF	25023.3	13215	-1.11917	14204	0.0472483	9827	-0.27592	8601	1.2 (0.065-21)	0.92	0.285423	6050	0.29 (0.0082-10)	0.49
DENR	25023.4	13216	-0.466246	11280	0.216786	8840	-1.69133	14712	1.6 (0.34-7.8)	0.54	-0.404461	10142	2.1 (0.24-18)	0.5
ZNF487	25023.5	13217	0.0828899	7652	-0.939827	14132	-0.486533	9814	0.78 (0.22-2.8)	0.71	1.29931	1657	0.94 (0.37-2.4)	0.9
LETMD1	25024.1	13218	-0.318987	10408	-0.11219	10726	-0.96899	12360	0.91 (0.26-3.2)	0.88	-0.536808	10874	4.7 (0.76-30)	0.096
DLG5	25024.1	13219	-1.42793	14941	0.23277	8747	-0.446723	9607	2.9 (0.68-12)	0.15	1.02591	2478	0.73 (0.13-4.2)	0.73
ORM2	25025.7	13220	-1.10941	14182	-0.796352	13726	1.31994	1170	1.5 (0.43-5.4)	0.52	-0.121516	8388	0.44 (0.081-2.4)	0.34
GOPC	25027.8	13221	0.258895	6408	-0.582778	12977	-1.34316	13830	1 (0.12-8.6)	0.99	0.631549	4146	1.2 (0.18-8.1)	0.83
CIB2	25028	13222	-0.858806	13293	-0.383573	12091	0.219797	5589	6.1 (0.55-68)	0.14	-0.195077	8834	0.75 (0.14-4.2)	0.74
IGSF10	25028.4	13223	-0.260276	10000	-0.0394063	10311	-1.32332	13752	0.62 (0.065-6)	0.68	-0.343693	9771	0.35 (0.023-5.3)	0.45
OAS2	25029.7	13224	-0.299324	10273	-1.13045	14609	0.29981	5129	0.11 (0.015-0.78)	0.027	0.484785	4909	0.51 (0.096-2.7)	0.42
RNF181	25031.2	13225	-0.199166	9624	0.0602851	9754	-2.16524	15367	1.4 (0.46-4.2)	0.55	-0.50348	10696	0.4 (0.056-2.9)	0.36
SEMA3C	25034.4	13226	-0.524129	11616	-0.0518873	10383	-0.753591	11293	1.1 (0.49-2.3)	0.86	0.0695991	7292	1.4 (0.56-3.6)	0.47
NEK4	25037	13227	-0.516545	11581	-1.53076	15258	1.00257	2012	2.2 (0.74-6.8)	0.16	-0.667581	11553	8 (1.3-48)	0.023
CCR3	25038.1	13228	0.425459	5280	-1.55269	15278	-0.714623	11071	3.2 (0.18-58)	0.43	1.58202	1064	0.41 (0.0018-96)	0.75
NDUFAF5	25038.5	13229	-0.425351	11025	0.236941	8721	-2.13688	15337	0.082 (0.0029-2.3)	0.14	-0.488027	10602	3.2 (0.061-170)	0.57
CALR	25038.8	13230	-1.36116	14815	-0.0910879	10597	0.0998944	6274	1.8 (0.54-5.9)	0.35	-0.228676	9054	2.3 (0.43-13)	0.33
AK2	25039.8	13231	-1.02712	13897	-0.234054	11387	0.132436	6088	11 (1.8-68)	0.009	1.15427	2050	1.8 (0.47-7.1)	0.39
THAP11	25042.1	13232	-0.0606935	8687	-0.313126	11743	-1.09606	12931	1 (0.06-17)	1	0.59458	4347	1 (0.065-16)	0.99
SNX25	25043.6	13233	0.0138642	8121	-1.76216	15458	0.0394816	6636	2.5 (0.46-14)	0.29	1.21334	1882	5 (0.66-37)	0.12
GREM1	25043.7	13234	0.450194	5110	-1.60095	15323	-0.743077	11241	1.3 (0.71-2.4)	0.39	2.11034	424	0.53 (0.18-1.6)	0.25
ENOX1	25045.3	13235	0.917292	2600	-1.43714	15133	-2.03073	15231	0.064 (0.0031-1.3)	0.076	-0.591455	11183	0.25 (0.017-3.7)	0.32
NFYB	25046.6	13236	-0.836946	13211	0.144599	9273	-0.728121	11140	8.5 (1.1-66)	0.04	-0.483671	10574	5.4 (0.54-54)	0.15
PCDHB6	25046.8	13237	-0.244944	9913	-0.279478	11598	-0.783797	11448	0.3 (0.05-1.8)	0.19	0.0460759	7418	0.2 (0.02-2)	0.17
LDHAL6A	25047.5	13238	-0.729158	12727	0.436267	7477	-2.06958	15280	0.056 (0.0012-2.6)	0.14	-0.0510518	7971	0.28 (0.0044-18)	0.55
KRT14	25047.9	13239	0.415502	5347	-0.644075	13202	-1.83353	14969	0.2 (0.025-1.7)	0.14	0.929582	2849	1.3 (0.04-45)	0.87
GPBP1	25048.7	13240	-0.975023	13738	-0.220204	11321	0.0688938	6461	1.7 (0.55-5.5)	0.35	0.163275	6731	2 (0.52-7.6)	0.32
LRP1	25049.8	13241	-0.521703	11610	-0.102455	10664	-0.66265	10793	2.9 (0.99-8.7)	0.053	2.16268	388	0.18 (0.024-1.4)	0.1
PHPT1	25052.2	13242	-3.19269	15749	0.570467	6641	-1.00247	12528	3.4 (0.52-22)	0.2	0.013713	7616	0.24 (0.037-1.6)	0.14
PRRX1	25052.4	13243	-0.318837	10405	-0.208258	11249	-0.777218	11417	1.6 (0.46-5.8)	0.44	-0.0630417	8045	0.69 (0.14-3.3)	0.64
LTBP2	25053	13244	-0.618657	12153	-0.586162	12994	0.227027	5553	0.83 (0.17-4)	0.81	0.913259	2906	0.53 (0.058-4.9)	0.58
TMEM171	25053.2	13245	-1.08572	14110	0.238721	8709	-0.691295	10935	0.27 (0.019-3.7)	0.33	0.379674	5487	0.059 (0.0018-1.9)	0.11
MYH9	25055.9	13246	0.19309	6869	-0.309095	11723	-2.60404	15620	0.63 (0.13-3.2)	0.58	1.32237	1602	0.43 (0.038-4.9)	0.5
CDC14A	25059	13247	-0.486921	11402	-0.20042	11208	-0.530092	10069	1.4 (0.079-26)	0.81	-1.21904	13780	2.2 (0.18-27)	0.53
SFSWAP	25059.6	13248	-3.20148	15750	-0.0372496	10300	0.230106	5533	0.71 (0.12-4.3)	0.71	0.241055	6292	1.7 (0.15-20)	0.67
ALB	25062.1	13249	-1.02304	13882	0.0494887	9815	-0.370598	9163	0.95 (0.13-6.7)	0.96	-1.05199	13179	0.57 (0.068-4.7)	0.6
SFRP2	25069.3	13250	-0.31609	10378	-0.488746	12566	-0.335895	8966	2.2 (1.1-4.4)	0.024	-0.0467801	7944	0.62 (0.12-3.2)	0.57
TUBGCP4	25071.7	13251	0.0609004	7786	-0.669323	13297	-0.756542	11312	1.9 (0.3-12)	0.49	0.549666	4554	3.1 (0.17-55)	0.44
PSMD7	25072.7	13252	0.155567	7142	-0.380725	12077	-1.6308	14580	4.2 (0.99-17)	0.052	0.417593	5267	3.7 (0.81-17)	0.091
TC2N	25079.1	13253	-1.12933	14236	-0.994839	14277	2.35982	139	2.4 (0.95-6.2)	0.065	-2.31488	15544	1.3 (0.49-3.3)	0.63
C1GALT1	25079.7	13254	-0.0273921	8436	-0.124964	10783	-2.00802	15204	5.4 (1.3-23)	0.022	2.82245	108	0.83 (0.25-2.8)	0.76
PHKA1	25081.1	13255	-0.437878	11102	-0.743626	13561	0.140804	6038	0.94 (0.1-8.5)	0.95	-1.64401	14852	2 (0.25-15)	0.52
ECT2	25081.4	13256	-0.327726	10444	-0.932233	14112	0.160956	5933	3.2 (0.7-14)	0.13	0.548041	4565	4.2 (0.6-30)	0.15
GSE1	25082.6	13257	-0.709865	12638	0.187368	9037	-0.994836	12488	1.2 (0.29-5.1)	0.78	1.89063	628	0.72 (0.16-3.1)	0.66
CALB1	25084.6	13258	0.350753	5777	-0.843935	13856	-1.15579	13166	0.36 (0.084-1.5)	0.16	-0.465471	10478	0.96 (0.46-2)	0.92
DEFB1	25091.5	13259	0.12839	7314	-1.32366	14957	-0.31718	8852	1.9 (0.16-23)	0.6	-1.10111	13364	3.4 (0.03-400)	0.61
USP46	25094.3	13260	-1.14443	14277	-0.601876	13051	0.867931	2457	7.4 (1.4-38)	0.017	-0.0213601	7802	2.6 (0.39-18)	0.32
EIF4E2	25100.7	13261	-1.31172	14705	0.700039	5877	-2.52499	15591	7.5 (1.4-40)	0.019	2.64315	159	0.75 (0.13-4.3)	0.75
ACLY	25101	13262	-0.981264	13763	0.432931	7500	-1.347	13843	3 (0.75-12)	0.12	1.10662	2187	1.5 (0.19-12)	0.7
GALNS	25102.1	13263	-0.130856	9181	0.0161222	10023	-2.62284	15627	0.92 (0.11-7.7)	0.94	0.62233	4184	0.31 (0.021-4.7)	0.4
NECTIN2	25109.2	13264	-0.781688	12967	-0.349195	11915	0.0535954	6552	0.59 (0.064-5.4)	0.64	-0.372611	9943	0.24 (0.018-3.3)	0.29
ARG2	25111.2	13265	0.189003	6905	-1.05533	14437	-0.607388	10476	0.027 (0.00031-2.4)	0.11	0.271331	6126	0.34 (0.016-7.3)	0.49
VGLL3	25111.3	13266	-0.416874	10985	0.128867	9367	-1.50762	14297	1.3 (0.9-1.9)	0.16	1.78806	762	1.2 (0.77-1.8)	0.46
SMURF2	25113.2	13267	-0.295688	10245	-0.367019	12024	-0.569485	10280	1.2 (0.32-4.3)	0.83	-0.974508	12891	6.5 (1.4-30)	0.015
TRMT5	25114.9	13268	-0.793985	13028	0.139794	9299	-0.790061	11485	0.53 (0.054-5.3)	0.59	-0.244139	9152	3.6 (0.0046-2900)	0.7
MTF1	25115.6	13269	-1.1583	14315	-0.808353	13761	1.35899	1083	1.1 (0.22-5)	0.95	1.33945	1561	1.1 (0.092-14)	0.93
PTPRF	25115.7	13270	-1.13063	14240	-0.429346	12304	0.512521	3982	1.1 (0.39-3.1)	0.85	0.40958	5309	1.9 (0.26-13)	0.53
ZDHHC20	25117.5	13271	-0.708823	12633	-0.281295	11608	-0.124566	7638	2.5 (0.86-7.1)	0.092	-0.879267	12513	3.1 (0.51-18)	0.22
RABEP1	25120.6	13272	-0.00279573	8243	-0.863056	13910	-0.439662	9572	1.5 (0.27-8.4)	0.65	-0.0996953	8261	11 (0.93-120)	0.058
ANKS6	25123.8	13273	-0.852091	13265	0.353812	7990	-1.29726	13667	4.3 (1-18)	0.047	-0.546147	10918	1.6 (0.29-9.2)	0.58
MIB1	25128.2	13274	-0.819539	13138	0.300854	8312	-1.17484	13242	0.99 (0.19-5.2)	0.99	-0.942883	12762	6.8 (0.22-210)	0.27
SLC7A3	25131.2	13275	-0.65618	12347	-0.190834	11159	-0.330377	8937	0.4 (0.023-7.2)	0.54	-0.146889	8557	0.11 (0.0044-2.5)	0.17
ANKRD13A	25133.1	13276	-1.81222	15457	-0.358498	11967	0.756333	2904	3.1 (1.1-8.8)	0.029	1.03217	2451	0.9 (0.26-3.2)	0.87
RSBN1L	25134.6	13277	-1.25412	14572	-0.522183	12717	0.794914	2748	4.2 (0.21-83)	0.35	-1.16052	13557	3.1 (0.12-77)	0.5
ARMC1	25136	13278	-1.27426	14631	-0.164682	11026	0.166753	5904	3.4 (0.52-23)	0.2	-0.0249646	7817	2.9 (0.36-23)	0.32
HLCS	25139.2	13279	-0.992108	13792	-1.08321	14501	1.79497	466	2.8 (0.77-10)	0.12	-0.517666	10776	3.7 (0.77-18)	0.1
GUSB	25144.3	13280	-1.22177	14481	-0.640531	13190	1.00769	1992	1.8 (0.67-4.9)	0.24	0.125092	6960	1 (0.23-4.5)	0.99
SCYL2	25144.4	13281	0.241073	6529	-0.50246	12629	-1.61461	14545	2 (0.36-11)	0.44	-0.23089	9075	1.6 (0.24-11)	0.62
ZNF549	25146.9	13282	-0.414014	10955	-0.138408	10859	-0.804425	11551	1.7 (0.49-5.9)	0.4	-0.142653	8530	1.1 (0.18-6.6)	0.92
MMRN2	25153.4	13283	-0.874721	13356	-0.546707	12832	0.448404	4319	1 (0.3-3.6)	0.95	-0.624677	11349	1.1 (0.32-3.9)	0.85
ALKBH7	25154.2	13284	-0.374798	10741	0.155948	9209	-1.87212	15034	0.39 (0.048-3.1)	0.37	-1.74247	15019	1.3 (0.093-19)	0.83
ATP2C1	25154.9	13285	-0.258785	9987	-2.33533	15723	0.581967	3648	4 (0.62-26)	0.15	-0.133883	8475	4.8 (0.83-28)	0.079
CASP7	25155.9	13286	-1.33167	14755	-0.879792	13960	2.34802	144	0.23 (0.018-2.9)	0.25	-0.595104	11196	0.082 (0.0048-1.4)	0.084
CDR2L	25157.8	13287	-0.964828	13685	0.457965	7332	-1.54183	14386	1.4 (0.21-9.1)	0.73	0.952578	2756	1.1 (0.16-7.8)	0.91
COL15A1	25158.4	13288	0.392773	5490	-0.632069	13163	-1.88418	15049	1.1 (0.19-6.3)	0.91	1.57668	1070	0.41 (0.065-2.6)	0.34
CFAP53	25159.2	13289	-1.33673	14764	-0.735311	13531	1.42822	959	1.1 (0.15-8.6)	0.91	0.516651	4746	5.7 (0.84-38)	0.076
PHC3	25159.5	13290	-0.62634	12188	-1.38309	15041	1.07303	1786	2.4 (0.74-7.8)	0.15	-0.495452	10650	3.8 (0.74-19)	0.11
ANKRD26	25164.9	13291	-0.1424	9281	-1.21647	14799	0.0693984	6456	2.6 (0.42-16)	0.3	0.332614	5762	0.85 (0.16-4.6)	0.85
MET	25165.6	13292	0.28696	6199	-0.555745	12865	-1.64395	14610	0.91 (0.45-1.9)	0.8	0.909457	2924	1.8 (0.6-5.4)	0.29
ATG4A	25165.7	13293	0.0668751	7756	-1.65435	15369	-0.114156	7567	6.8 (0.53-87)	0.14	-2.04941	15375	2 (0.14-29)	0.61
SGIP1	25165.7	13294	0.087501	7622	-0.675684	13322	-0.826709	11681	1.7 (0.28-10)	0.57	0.801858	3380	0.22 (0.013-3.7)	0.29
C1orf115	25166.4	13295	-0.703839	12598	0.439465	7454	-3.3302	15738	0.73 (0.14-3.7)	0.7	0.226422	6364	1.6 (0.33-7.6)	0.56
GIPC2	25167.7	13296	0.593874	4255	-1.03995	14396	-1.5928	14488	1.1 (0.67-1.7)	0.76	-2.16457	15458	2 (0.98-3.9)	0.055
CSTB	25167.8	13297	-1.37042	14839	-0.104357	10675	0.0903345	6337	3.9 (1.2-13)	0.023	-0.0156405	7776	1.2 (0.32-4.7)	0.77
LPAR5	25170.8	13298	-0.613613	12134	0.303858	8290	-1.74175	14815	3.1 (0.51-19)	0.22	0.0883507	7178	0.33 (0.04-2.8)	0.31
SLC30A9	25171.4	13299	-0.501521	11491	-1.33433	14973	0.74284	2945	1.7 (0.51-5.8)	0.38	-0.875318	12492	6.6 (1.2-36)	0.027
SAT1	25171.9	13300	-1.22778	14501	-0.544563	12825	0.803349	2715	1.1 (0.59-1.9)	0.86	-0.0277217	7831	1.3 (0.61-3)	0.46
EIF3K	25172.6	13301	-0.120062	9101	-0.561846	12895	-0.587576	10377	0.89 (0.2-3.9)	0.87	-0.280699	9414	0.77 (0.17-3.5)	0.73
CASQ1	25173.1	13302	-0.823819	13159	0.474472	7241	-2.14254	15349	0.48 (0.097-2.4)	0.37	-0.679518	11606	1.9 (0.35-10)	0.47
FAU	25173.8	13303	-0.509133	11533	-0.0548657	10398	-0.822062	11651	2.5 (0.4-16)	0.32	0.635851	4125	0.17 (0.021-1.3)	0.084
MT-ND3	25173.8	13304	-0.971836	13718	-0.0963729	10632	-0.185959	8049	N/A	N/A	0.299736	5975	N/A	N/A
CCDC28A	25174.8	13305	0.743459	3400	-2.10882	15662	-1.19194	13311	0.95 (0.29-3.1)	0.94	-0.268747	9319	1.2 (0.27-5.6)	0.79
CCN2	25177.6	13306	-0.245677	9917	-0.565412	12909	-0.374858	9182	1.6 (0.28-9.3)	0.59	0.512434	4766	0.48 (0.053-4.3)	0.51
SERPINB12	25178.7	13307	-0.138623	9248	-0.1558	10966	-1.35577	13871	0.86 (0.039-19)	0.92	0.0165017	7597	0.012 (0.00014-1.1)	0.053
B4GALT5	25179	13308	-0.791902	13014	-0.514666	12682	0.29605	5149	1.2 (0.31-4.6)	0.79	1.61099	1022	1.8 (0.41-8.3)	0.43
CBLC	25179.1	13309	-0.825936	13169	-0.694882	13384	0.595978	3581	0.96 (0.19-4.8)	0.96	-0.029358	7839	0.83 (0.11-6.4)	0.86
TRAM2	25179.5	13310	0.0742917	7707	-0.188177	11144	-3.76414	15756	0.82 (0.26-2.6)	0.74	1.90097	617	1.3 (0.54-3.3)	0.53
SERPINB11	25179.5	13311	-1.22401	14486	0.167746	9142	-0.484302	9805	2.6 (0.17-38)	0.5	0.0689137	7298	1.1 (0.038-32)	0.96
LMBRD2	25182.5	13312	-0.191706	9567	-0.202002	11217	-1.0973	12937	1.4 (0.45-4.1)	0.58	-0.49028	10619	1.5 (0.37-5.9)	0.58
GARIN4	25184.1	13313	-1.64222	15249	0.030784	9927	-0.0561098	7209	0.53 (0.046-6.2)	0.61	0.0363974	7473	0.15 (0.0096-2.4)	0.18
SOS1	25184.2	13314	0.28818	6192	-1.78427	15474	-0.455325	9659	1.8 (0.65-5.2)	0.25	-1.41567	14348	2.1 (0.66-6.6)	0.21
C2orf76	25185.6	13315	0.0700583	7731	-0.257585	11498	-1.88956	15055	1.3 (0.2-8.4)	0.8	-0.349164	9805	1.5 (0.18-13)	0.7
MIER3	25187.2	13316	-0.787201	12998	0.204629	8911	-0.980292	12410	0.37 (0.025-5.4)	0.47	-0.452537	10396	2 (0.1-40)	0.65
MACROD2	25189	13317	0.639657	3970	-0.918632	14065	-2.46647	15574	0.38 (0.038-3.8)	0.41	-0.232688	9091	0.55 (0.017-18)	0.74
CPT2	25191.1	13318	0.134173	7276	-0.288354	11636	-2.27784	15458	1.4 (0.15-14)	0.76	0.657715	4023	0.024 (0.00048-1.2)	0.062
S100A6	25192	13319	-0.652887	12325	0.0299125	9930	-0.781886	11439	1.1 (0.4-3.3)	0.8	-0.714968	11773	0.93 (0.32-2.8)	0.9
GLT8D2	25195.1	13320	0.0297109	8010	-0.812439	13768	-0.579431	10323	0.93 (0.16-5.4)	0.94	0.837636	3232	0.29 (0.011-7.8)	0.46
CANT1	25195.3	13321	-0.126048	9150	-0.0749008	10515	-1.79917	14908	0.7 (0.064-7.8)	0.77	-0.248055	9174	1.9 (0.082-43)	0.69
HDHD3	25195.3	13322	-1.65415	15270	-0.223945	11340	0.415676	4494	2.5 (0.81-7.9)	0.11	-1.52409	14593	3.1 (0.67-15)	0.15
GXYLT1	25198.7	13323	-0.786313	12991	-0.153273	10951	-0.264263	8535	5.9 (0.58-60)	0.13	-0.228286	9051	1.6 (0.3-8.5)	0.58
MINDY3	25199.8	13324	0.279664	6242	-1.3729	15029	-0.605757	10469	2.5 (0.3-21)	0.39	0.0917012	7160	0.7 (0.067-7.4)	0.77
ZRANB1	25200.9	13325	-1.40804	14907	-0.153456	10955	0.190862	5766	14 (1.7-120)	0.014	-0.654958	11479	21 (1.2-380)	0.038
SERPINA1	25204	13326	-1.5386	15096	-0.373504	12051	0.636722	3400	1.3 (0.77-2)	0.37	-0.339134	9739	0.5 (0.19-1.3)	0.16
LAPTM5	25205.2	13327	-1.37483	14848	-0.0989306	10645	0.0696597	6453	1.4 (0.72-2.8)	0.31	0.607307	4274	0.5 (0.24-1.1)	0.072
GFUS	25206.6	13328	-0.80392	13066	-0.604966	13062	0.433888	4399	1.7 (0.77-3.7)	0.19	2.80479	113	0.69 (0.25-2)	0.49
LPGAT1	25207.2	13329	-0.167424	9419	-1.10367	14542	0.00631213	6830	0.66 (0.08-5.4)	0.7	-2.19042	15478	1.5 (0.19-11)	0.72
EFCAB14	25208	13330	-0.553177	11792	-0.951956	14164	0.483832	4130	2.4 (0.9-6.2)	0.08	-0.56669	11041	2.3 (0.65-8.5)	0.19
KATNAL2	25209.3	13331	-0.768786	12901	-0.131129	10818	-0.331006	8940	0.85 (0.09-8)	0.89	-1.44261	14404	2.5 (0.14-45)	0.53
NACA2	25210.4	13332	0.0120651	8136	-0.356834	11960	-1.28527	13633	0.86 (0.12-6.4)	0.88	0.685672	3892	0.75 (0.14-4)	0.73
EGFR	25210.6	13333	-0.0808224	8830	-0.181606	11115	-1.49131	14250	1.2 (0.48-2.8)	0.74	1.56894	1085	1.1 (0.37-3.5)	0.82
DICER1	25211.5	13334	-0.859758	13300	-0.329107	11816	0.0691055	6457	7.4 (1.4-39)	0.018	0.477369	4954	1.4 (0.24-8)	0.72
BOD1L1	25213.2	13335	0.0386084	7948	-1.26245	14864	-0.235574	8348	5.7 (0.6-54)	0.13	-0.427213	10270	6.9 (0.64-75)	0.11
ADCK2	25214	13336	-1.34451	14782	-0.517811	12695	0.820891	2639	2.3 (0.29-18)	0.43	0.185722	6603	1.1 (0.23-5.3)	0.9
ZDHHC17	25214.4	13337	0.631951	4013	-1.4734	15190	-1.21625	13406	1.2 (0.11-13)	0.89	-0.40941	10174	9.6 (1-91)	0.048
NCAPG	25217.3	13338	0.17213	7024	-0.536499	12792	-1.29502	13658	1.4 (0.43-4.3)	0.59	0.612988	4239	4.2 (0.87-20)	0.074
CD33	25217.5	13339	-0.0427331	8564	-0.246098	11455	-1.39388	13996	0.82 (0.14-4.9)	0.83	-0.417243	10226	0.057 (0.0038-0.85)	0.038
GLCE	25219.1	13340	-1.25755	14584	-0.950952	14162	2.41047	125	1.5 (0.41-5.7)	0.53	-0.458712	10438	2.1 (0.4-11)	0.38
STXBP6	25221.8	13341	-1.53745	15092	0.0544317	9788	-0.144781	7774	4.4 (0.61-31)	0.14	1.18487	1975	1.7 (0.18-16)	0.65
DKK4	25222.1	13342	-0.559556	11837	-2.00448	15613	1.25273	1317	0.25 (0.028-2.2)	0.21	-0.0455319	7937	0.082 (0.0051-1.3)	0.076
TMEM59	25222.5	13343	0.0920002	7589	-1.17949	14732	-0.365341	9137	1.5 (0.49-4.6)	0.48	-0.503763	10699	9.3 (0.51-170)	0.13
CCDC146	25223	13344	0.0623113	7780	-0.594385	13021	-0.92315	12139	0.68 (0.15-3.1)	0.62	-0.926906	12710	1.2 (0.37-4.1)	0.73
BIRC2	25226.5	13345	0.557723	4456	-1.19979	14769	-1.272	13596	1.6 (0.56-4.4)	0.39	-0.986436	12941	2.7 (0.48-15)	0.26
SNU13	25228.3	13346	-0.258161	9985	-0.52012	12710	-0.438339	9562	1.9 (0.28-14)	0.5	1.68993	895	1.6 (0.27-9.5)	0.61
NEK3	25229.4	13347	0.523777	4651	-0.754298	13599	-2.42556	15561	0.59 (0.08-4.4)	0.61	1.2029	1916	1.6 (0.2-13)	0.65
ARMC10	25230.8	13348	-0.390177	10824	-1.07764	14494	0.334068	4939	0.3 (0.081-1.1)	0.068	1.2556	1758	0.38 (0.076-1.9)	0.23
EIF5A2	25233.5	13349	-1.2177	14472	0.541934	6824	-1.53103	14368	2.1 (0.23-18)	0.52	-0.756967	11961	1.2 (0.073-21)	0.89
PEPD	25236.1	13350	-0.398149	10870	-0.209304	11254	-0.718929	11088	1.2 (0.49-3.2)	0.64	-1.29793	14029	3.1 (0.67-14)	0.15
SEMA7A	25236.4	13351	-0.605248	12091	-0.586563	12998	0.151046	5986	2 (0.62-6.3)	0.25	1.67254	924	0.44 (0.09-2.1)	0.31
ZC2HC1A	25236.7	13352	0.204954	6790	-1.46322	15175	-0.421263	9469	1.4 (0.57-3.6)	0.45	-2.02454	15352	1.5 (0.46-4.9)	0.51
REEP4	25239.1	13353	-1.05826	14012	-0.000933271	10094	-0.304786	8780	6.3 (0.7-57)	0.1	1.78329	769	0.48 (0.028-8.1)	0.61
VASN	25241	13354	-1.19766	14422	0.0362621	9895	-0.270856	8573	1.6 (0.26-9.7)	0.62	1.86495	664	0.18 (0.023-1.4)	0.11
BHMT2	25241.4	13355	0.0406215	7938	-0.354956	11946	-1.39632	14005	0.035 (0.0018-0.68)	0.027	0.955821	2743	0.13 (0.0028-6)	0.3
SDC2	25241.5	13356	-0.141434	9273	-0.00349181	10115	-2.51889	15585	2.1 (0.4-11)	0.38	-0.0706653	8095	0.48 (0.033-6.8)	0.58
PGM2	25241.9	13357	-0.068016	8732	-1.10346	14541	-0.162771	7890	2.4 (0.7-8.2)	0.16	0.405335	5332	2.2 (0.42-12)	0.35
SAMD15	25241.9	13358	-0.925118	13547	-1.17432	14721	1.65445	595	0.64 (0.097-4.2)	0.64	-1.01063	13033	2 (0.33-12)	0.45
OR51E1	25241.9	13359	0.129962	7299	-0.33721	11858	-1.92514	15097	0.79 (0.089-7)	0.83	0.107612	7063	0.041 (0.0011-1.5)	0.083
PTPN14	25242.3	13360	-0.845192	13240	-0.385536	12104	0.138603	6051	2.2 (0.34-14)	0.41	1.65962	946	2.3 (0.44-12)	0.32
ZW10	25251.8	13361	0.10977	7444	-0.618064	13113	-0.996186	12503	3 (0.24-38)	0.39	-0.933032	12729	23 (1.1-490)	0.045
TPST2	25252.9	13362	0.205337	6787	-0.735682	13532	-1.0302	12651	1.6 (0.19-14)	0.66	2.19582	374	0.13 (0.0096-1.8)	0.13
AKIRIN1	25257.5	13363	0.191161	6887	-0.955147	14175	-0.750866	11284	0.42 (0.06-2.9)	0.38	1.0041	2553	0.22 (0.01-4.8)	0.33
ADGRG1	25258	13364	-0.195689	9593	-0.960588	14198	-0.0740409	7335	0.83 (0.21-3.3)	0.79	2.90723	87	0.96 (0.21-4.4)	0.96
ZMYM4	25258.8	13365	0.463547	5012	-1.1833	14740	-1.08945	12911	1.8 (0.49-6.3)	0.39	-0.896402	12584	4.3 (0.87-21)	0.073
TRIM13	25261.3	13366	0.180813	6961	-2.12196	15666	-0.231729	8329	1.6 (0.4-6.7)	0.49	1.46101	1289	1.2 (0.22-6.8)	0.81
RNF214	25261.5	13367	-0.511919	11549	-0.268391	11542	-0.446562	9605	4.7 (0.73-30)	0.1	-2.04377	15367	7.6 (1.1-53)	0.041
ANO4	25262.4	13368	-1.73893	15377	0.184546	9052	-0.316934	8850	0.65 (0.043-9.8)	0.75	-0.61718	11311	0.33 (0.0039-29)	0.63
APOA2	25263.7	13369	-0.757058	12848	0.02814	9938	-0.666758	10806	1.3 (0.39-4.5)	0.66	-1.12229	13437	1.2 (0.026-53)	0.93
FAM118A	25266.1	13370	-1.78773	15433	0.66558	6079	-1.58158	14470	2 (0.61-6.4)	0.25	-0.503878	10701	3.3 (0.98-11)	0.053
EXOSC10	25272.1	13371	-0.815281	13114	-0.949823	14157	0.896182	2358	2.5 (0.7-9.1)	0.16	1.87937	638	1.3 (0.26-6.4)	0.75
ITSN2	25272.8	13372	-1.00846	13841	-1.18034	14735	2.18413	203	19 (2.8-130)	0.0028	-0.749005	11929	1.4 (0.31-6)	0.68
GPRC5B	25273.1	13373	-0.429707	11057	0.229167	8767	-2.68385	15652	2.9 (1.1-7.3)	0.026	0.201717	6501	0.27 (0.059-1.3)	0.096
MRPL44	25275.9	13374	-2.07557	15601	0.424543	7561	-0.7744	11408	3.6 (0.46-29)	0.22	2.7093	140	0.57 (0.058-5.7)	0.63
THOC7	25278.1	13375	-0.166003	9411	-0.772326	13665	-0.285393	8657	2.1 (0.64-6.8)	0.22	0.783688	3457	8.3 (1.3-53)	0.025
SLMAP	25278.7	13376	-0.184483	9525	-2.54721	15746	0.413733	4508	6.3 (1.4-29)	0.019	-0.46137	10460	31 (2.4-400)	0.0085
PPIP5K1	25284.4	13377	-1.07274	14061	-0.927024	14092	1.33495	1139	1.8 (0.47-7.2)	0.38	-0.639811	11417	0.85 (0.29-2.5)	0.76
RPL38	25286.9	13378	0.366428	5650	-0.58182	12974	-2.2322	15426	0.81 (0.36-1.8)	0.6	-0.588864	11165	1.3 (0.49-3.7)	0.56
SRY	25287.4	13379	0.10528	7488	-0.41589	12245	-1.45878	14170	0.73 (0.018-30)	0.87	0.118372	6994	0.42 (0.0096-19)	0.66
RMND5A	25289.3	13380	-0.613512	12132	-0.473925	12502	-0.0172736	6978	1.7 (0.55-5.5)	0.34	-2.34836	15560	3.1 (0.9-10)	0.074
MSL1	25290.4	13381	-1.03592	13928	0.479535	7210	-1.6057	14523	8 (1.2-55)	0.034	-0.188827	8803	5 (0.6-41)	0.14
HYDIN	25291.6	13382	-0.432163	11078	0.0421148	9863	-1.26365	13558	2 (0.27-16)	0.49	-1.02387	13082	1.3 (0.12-13)	0.84
IL1RAP	25292.6	13383	-0.556111	11817	-0.149867	10922	-0.605128	10465	2.5 (0.4-16)	0.33	2.84601	97	0.82 (0.12-5.6)	0.84
CCDC42	25292.9	13384	-0.538618	11709	-0.0840207	10561	-0.757062	11313	0.13 (0.013-1.4)	0.094	-0.971142	12875	0.069 (0.0034-1.4)	0.081
CPEB4	25294.8	13385	-0.359986	10670	-0.603005	13057	-0.18459	8036	2.8 (0.53-15)	0.22	0.185622	6605	1.6 (0.21-12)	0.66
USP44	25295.5	13386	-1.04064	13947	-0.0330668	10284	-0.278654	8618	0.069 (0.0015-3.2)	0.17	-0.313847	9600	1.9 (0.086-40)	0.69
BEND4	25295.6	13387	-0.436677	11095	0.0643802	9731	-1.33382	13794	0.34 (0.032-3.6)	0.37	0.829184	3266	0.067 (0.003-1.5)	0.09
ECH1	25298.6	13388	-0.573439	11917	0.00841791	10058	-0.887851	11987	0.55 (0.17-1.8)	0.33	0.0969381	7131	0.2 (0.024-1.7)	0.14
SYNE2	25298.8	13389	-0.706768	12618	-1.25194	14851	1.06865	1796	4.2 (1.1-17)	0.042	0.894873	2994	3.3 (0.86-13)	0.083
MIGA1	25299	13390	0.31799	6010	-0.731814	13521	-1.35823	13882	0.84 (0.11-6.2)	0.87	0.332347	5764	7.2 (1.1-49)	0.043
UBE2D2	25301.7	13391	0.106241	7477	-0.642651	13195	-0.977241	12394	1.6 (0.41-6.2)	0.49	0.520497	4718	3.5 (0.74-17)	0.11
PAF1	25302.3	13392	-0.0349916	8499	-0.839664	13845	-0.458031	9675	0.021 (0.00092-0.47)	0.015	0.0343667	7487	1.4 (0.19-9.5)	0.76
H4C6	25302.5	13393	-0.606013	12095	-0.661381	13259	0.216241	5607	0.52 (0.12-2.2)	0.37	0.836233	3244	0.18 (0.024-1.3)	0.089
RASSF4	25313.8	13394	-0.912078	13497	0.308439	8262	-1.15893	13175	2.6 (0.38-18)	0.33	0.612685	4242	0.36 (0.049-2.6)	0.31
NR1D2	25314.4	13395	-0.609832	12112	-1.53156	15261	1.07969	1771	5 (0.86-29)	0.073	-1.5269	14600	4.4 (0.89-22)	0.069
LSM1	25315.6	13396	-0.753149	12838	-1.00693	14313	0.846414	2541	6 (1.3-27)	0.02	-0.209552	8934	1.2 (0.32-4.6)	0.77
NBN	25316.1	13397	-0.796661	13044	0.122149	9390	-0.825441	11673	1.5 (0.52-4.4)	0.45	-1.81779	15129	2.6 (0.61-11)	0.19
ELF2	25318.8	13398	0.109961	7441	-2.12153	15665	-0.140461	7748	0.54 (0.064-4.7)	0.58	-0.0554403	8002	47 (1.5-1500)	0.029
LCOR	25321.1	13399	-1.33201	14756	-0.813369	13771	1.51336	821	1.9 (0.17-20)	0.61	0.226322	6366	1.1 (0.1-12)	0.93
GPRC5A	25324.3	13400	-1.32236	14727	-0.887289	13985	1.80141	459	1.7 (0.92-3.1)	0.09	1.26622	1734	0.79 (0.28-2.2)	0.64
ERMP1	25325.4	13401	-0.127332	9160	-0.72238	13479	-0.421053	9466	1.9 (0.93-4.1)	0.079	-0.718849	11794	1.4 (0.54-3.5)	0.51
TMEM115	25325.6	13402	-0.395399	10854	-0.602244	13053	-0.154553	7837	2.7 (0.56-13)	0.21	-0.929993	12719	10 (0.98-110)	0.052
ZZZ3	25329.2	13403	-0.395749	10856	-0.0950352	10624	-0.995473	12493	2.6 (0.54-12)	0.24	-0.296183	9494	7.8 (1.4-43)	0.018
IFIT5	25333.9	13404	-0.527077	11635	-1.79934	15486	0.987042	2066	1.6 (0.17-16)	0.67	1.20881	1893	0.31 (0.0077-12)	0.53
NDUFA8	25334.9	13405	-1.60411	15187	0.342674	8062	-0.730951	11159	1.5 (0.18-12)	0.72	-1.27458	13949	0.26 (0.012-5.9)	0.4
BPIFB1	25336	13406	-0.691882	12542	-0.566847	12918	0.205379	5679	0.55 (0.14-2.1)	0.39	-1.33185	14119	0.46 (0.083-2.6)	0.38
CFAP20	25336.1	13407	-1.13018	14237	0.301699	8302	-0.910168	12073	3.2 (0.56-18)	0.19	1.39832	1413	6.4 (0.53-76)	0.14
M1AP	25337.8	13408	-1.7381	15376	0.489238	7156	-1.02292	12627	0.52 (0.027-10)	0.66	-0.538555	10881	0.057 (0.00075-4.4)	0.2
TCTN1	25338.6	13409	-1.79458	15438	-0.473061	12497	0.907897	2310	1.8 (0.21-15)	0.58	-1.67754	14909	2.5 (0.39-16)	0.33
SRSF11	25339.3	13410	0.462032	5029	-1.02635	14369	-1.32326	13751	1.3 (0.49-3.5)	0.6	-0.230681	9073	2.9 (0.85-10)	0.09
RPL14	25339.4	13411	0.158147	7114	-0.930265	14103	-0.745238	11251	2 (0.69-5.8)	0.2	0.515623	4749	5.1 (1.2-22)	0.03
CCSER2	25342.4	13412	-0.274345	10097	-0.981949	14245	0.0325793	6679	2.3 (0.73-7.2)	0.16	-0.828625	12303	2.3 (0.53-10)	0.26
JAM3	25344.6	13413	0.324209	5967	-0.912496	14048	-1.1205	13022	8.5 (1-72)	0.05	2.25776	340	0.53 (0.029-9.7)	0.67
PCDHB8	25344.8	13414	-0.703342	12593	-0.095502	10628	-0.518939	10008	0.62 (0.18-2.1)	0.45	-0.98878	12953	1.2 (0.36-4)	0.77
HAMP	25345.8	13415	-0.636147	12242	-0.669362	13298	0.253053	5403	0.69 (0.073-6.6)	0.75	0.611805	4248	0.1 (0.0033-3)	0.19
MIER1	25346	13416	0.548952	4498	-1.40066	15072	-1.16065	13184	1.7 (0.29-10)	0.56	-0.84507	12375	4.4 (0.71-28)	0.11
DUSP10	25347.1	13417	-1.64751	15260	-0.824951	13803	2.57086	82	1.9 (1-3.6)	0.052	1.37269	1478	0.36 (0.12-1)	0.056
OR2K2	25350.4	13418	-0.168258	9426	-0.796512	13727	-0.285175	8655	1.4 (0.1-18)	0.82	0.0477697	7409	0.016 (0.00031-0.83)	0.04
ERCC1	25353.2	13419	0.42242	5304	-1.32069	14950	-0.949093	12268	0.13 (0.0053-3.2)	0.21	-2.83905	15710	13 (0.26-690)	0.2
PIK3C2G	25353.3	13420	-0.0481895	8602	-0.51419	12679	-0.862168	11857	0.37 (0.019-7)	0.5	0.294476	6000	1.6 (0.27-9.3)	0.61
MAGEF1	25354.2	13421	-0.153598	9350	-0.982236	14246	-0.145359	7778	1.9 (0.17-22)	0.59	-0.231947	9086	1.3 (0.12-15)	0.82
PAICS	25359.9	13422	-0.591866	12013	0.10969	9470	-1.1371	13092	1.1 (0.3-4.3)	0.85	2.27771	327	2.6 (0.62-11)	0.19
TBC1D25	25360	13423	-1.55912	15129	0.511751	7015	-1.18845	13296	1.8 (0.22-15)	0.57	-0.526958	10823	0.94 (0.14-6.5)	0.95
DCUN1D1	25361.4	13424	-0.738799	12775	-1.40777	15084	1.28632	1243	5.8 (1.1-32)	0.043	-0.341326	9752	5.2 (0.92-30)	0.063
MRPL3	25362.8	13425	-0.583192	11966	-0.570216	12934	0.0568743	6531	5.4 (0.81-36)	0.082	1.13029	2112	3.1 (0.48-20)	0.24
ULK3	25364	13426	-2.4278	15696	-0.267686	11540	0.543306	3819	3.7 (0.43-31)	0.23	-1.43939	14393	0.37 (0.021-6.4)	0.49
ACTN4	25365.4	13427	-0.356416	10648	-1.12071	14579	0.27329	5288	0.76 (0.29-2)	0.58	1.08186	2272	0.54 (0.11-2.7)	0.45
KAT6A	25371	13428	-1.05083	13987	-0.0434692	10333	-0.277852	8611	1.1 (0.19-5.9)	0.95	-0.206257	8918	0.36 (0.067-1.9)	0.23
SYCP2	25378.2	13429	-0.498976	11474	-1.40736	15082	0.688959	3157	0.95 (0.26-3.5)	0.94	-1.57826	14711	13 (2.3-68)	0.0034
CCN6	25383.9	13430	0.143898	7216	-0.354677	11944	-2.1204	15324	0.51 (0.071-3.6)	0.5	0.43457	5186	1.2 (0.07-19)	0.92
PGRMC2	25384.3	13431	0.350159	5782	-1.09648	14530	-0.986059	12442	1.7 (0.23-13)	0.59	-0.29646	9497	2.8 (0.48-16)	0.25
CHCHD10	25384.4	13432	-0.766998	12889	0.431645	7509	-2.62957	15630	1.1 (0.14-7.8)	0.95	1.32033	1606	0.018 (0.001-0.32)	0.0061
PPIB	25384.9	13433	-0.578119	11938	-0.408326	12206	-0.180548	8008	0.87 (0.28-2.7)	0.81	0.788725	3444	0.8 (0.24-2.7)	0.72
ZBTB39	25385.4	13434	-0.382096	10781	0.0743844	9669	-1.6136	14538	8 (0.77-84)	0.081	-3.05755	15733	4.5 (0.37-55)	0.24
CLEC1A	25387	13435	-0.219353	9764	-0.205299	11237	-1.11731	13006	0.63 (0.034-11)	0.75	1.43223	1337	2.1 (0.36-12)	0.42
FAT3	25388.1	13436	-0.331692	10487	-1.24477	14840	0.309295	5064	0.15 (0.0054-3.9)	0.25	0.478589	4946	0.94 (0.0051-170)	0.98
PLBD1	25389.6	13437	-1.48699	15022	-0.543112	12814	0.885303	2401	1.6 (0.8-3.1)	0.19	0.910493	2917	0.89 (0.29-2.7)	0.83
XYLT1	25393.3	13438	-0.809588	13087	-0.517573	12693	0.247614	5433	1.5 (0.29-7.8)	0.63	0.614078	4226	3.3 (0.43-26)	0.25
REM1	25399.3	13439	-1.30858	14694	-0.0284459	10254	-0.147888	7796	0.72 (0.11-4.6)	0.73	-0.0886331	8178	0.053 (0.0014-1.9)	0.11
DDX60	25400.8	13440	-0.584871	11979	-1.19591	14761	0.708942	3086	0.24 (0.048-1.2)	0.086	0.964733	2711	1.3 (0.3-5.3)	0.76
UFD1	25401.5	13441	-0.871898	13339	0.377688	7835	-1.54249	14389	0.28 (0.042-1.9)	0.19	0.0651181	7326	0.58 (0.13-2.7)	0.48
DGKD	25405.1	13442	0.15897	7108	-0.378699	12068	-2.07344	15283	0.59 (0.032-11)	0.72	1.38492	1446	0.35 (0.024-5.1)	0.44
TSHZ1	25405.4	13443	0.938277	2515	-2.05505	15637	-1.90939	15078	0.81 (0.11-5.8)	0.84	-1.50439	14549	16 (1.5-180)	0.023
EXOC6	25405.8	13444	-0.683636	12495	-0.0974515	10637	-0.564715	10249	5.8 (0.31-110)	0.24	-0.470774	10510	0.25 (0.0086-7.2)	0.42
PSMB3	25411.7	13445	0.325457	5958	-0.758641	13617	-1.39191	13989	0.66 (0.14-3.2)	0.61	0.754198	3583	0.74 (0.17-3.2)	0.69
H2BC4	25417	13446	-0.412558	10949	0.160266	9174	-2.10311	15304	2.5 (0.73-8.3)	0.14	1.08199	2271	2 (0.44-9)	0.37
TRAPPC6B	25417.4	13447	-0.128631	9164	-1.13951	14642	-0.0868556	7409	10 (0.47-220)	0.14	-0.255836	9228	1.5 (0.13-18)	0.73
PPP1R15B	25418.8	13448	-1.15257	14298	0.276358	8463	-0.857827	11835	1.8 (0.47-7)	0.38	0.749869	3601	1.5 (0.29-7.9)	0.62
ACVR2A	25420.9	13449	-0.503779	11504	-1.47518	15195	0.73561	2979	4.4 (1-19)	0.049	-0.848226	12392	7.6 (1.6-35)	0.0098
C5orf46	25422.9	13450	-0.0433093	8568	-0.452004	12415	-1.00522	12545	0.98 (0.23-4.1)	0.98	-0.366783	9911	0.76 (0.045-13)	0.85
ATG14	25424.5	13451	-0.480361	11356	-0.573138	12948	-0.101322	7503	3.7 (0.87-16)	0.076	-0.80166	12184	1.7 (0.43-6.6)	0.45
PPP6R1	25426	13452	-0.968069	13697	0.0918837	9568	-0.627929	10600	0.61 (0.1-3.6)	0.58	-0.469473	10504	0.23 (0.022-2.4)	0.22
LIG4	25428.4	13453	0.520879	4665	-0.967721	14215	-1.70766	14742	0.51 (0.052-4.9)	0.56	-0.429048	10282	14 (0.39-500)	0.15
ZFP42	25428.4	13454	-1.27026	14615	-0.552705	12851	0.731799	2992	0.42 (0.027-6.5)	0.54	0.967772	2692	0.25 (0.02-3.1)	0.28
CANX	25430.9	13455	-0.120098	9102	-0.41832	12254	-0.914164	12098	1.2 (0.3-4.5)	0.83	-0.112427	8346	1.7 (0.62-4.6)	0.31
CLASRP	25434.3	13456	0.290761	6174	-1.30765	14932	-0.738814	11202	0.27 (0.031-2.4)	0.24	-2.42944	15595	0.92 (0.068-12)	0.95
FSTL3	25438.9	13457	-1.50855	15053	0.459615	7322	-1.10728	12969	1.8 (0.5-6.8)	0.36	1.49693	1212	1.3 (0.57-3)	0.54
SEC31B	25440.7	13458	-1.71019	15347	-0.134238	10836	0.182492	5818	2.7 (0.19-38)	0.46	-0.539802	10885	1.3 (0.054-32)	0.87
BRINP1	25445.6	13459	0.0584749	7810	-1.13505	14624	-0.418141	9452	0.053 (0.0012-2.5)	0.13	1.1514	2057	0.47 (0.0091-24)	0.71
TTL	25452.6	13460	0.0126575	8130	-1.14728	14664	-0.328723	8927	1.2 (0.37-3.7)	0.8	-1.53379	14615	0.79 (0.25-2.5)	0.69
DMPK	25453.1	13461	-0.840897	13221	-0.382338	12080	0.0570529	6528	1.1 (0.11-11)	0.94	-0.409345	10173	1.3 (0.13-14)	0.81
YTHDC2	25455.5	13462	0.128778	7310	-0.575404	12954	-1.21198	13391	3.5 (0.35-35)	0.29	-1.20622	13742	7.1 (0.49-100)	0.15
IARS2	25460.6	13463	-0.474118	11320	0.17482	9104	-1.84475	14986	5.8 (0.98-34)	0.053	-0.181715	8757	4.3 (0.46-40)	0.2
RMDN1	25460.6	13464	-0.561598	11853	-0.213094	11277	-0.527867	10055	2.4 (0.6-9.7)	0.22	0.176586	6656	2 (0.32-12)	0.46
BST1	25461.2	13465	-1.08877	14119	0.258632	8586	-0.878456	11939	2.3 (0.58-9)	0.24	0.178609	6640	0.057 (0.0052-0.63)	0.019
TTLL5	25463.4	13466	-0.271394	10072	-1.00367	14305	0.00617599	6832	1.9 (0.38-9.6)	0.44	-0.496479	10655	14 (1.2-170)	0.036
ITGB1BP2	25464.4	13467	-1.06231	14025	0.412837	7645	-1.35851	13883	5.7 (0.5-65)	0.16	0.372972	5530	8.9 (0.51-160)	0.14
ARL6IP6	25465.5	13468	-0.407717	10919	-0.462315	12462	-0.366033	9143	4.2 (0.65-27)	0.13	2.07302	455	0.92 (0.18-4.7)	0.92
TWSG1	25465.8	13469	-0.558697	11831	-0.723989	13486	0.173537	5866	1.2 (0.39-3.9)	0.72	-0.620519	11332	1.6 (0.43-6.1)	0.47
MCL1	25465.9	13470	-0.721853	12687	-1.01479	14340	0.731215	2995	2.3 (0.96-5.3)	0.061	0.399753	5373	0.79 (0.19-3.3)	0.75
DNAJB13	25466.8	13471	0.0215024	8069	-0.433107	12327	-1.2502	13518	1.4 (0.44-4.4)	0.57	-0.00223955	7699	0.21 (0.013-3.4)	0.28
PRPF31	25467	13472	-0.560931	11847	-0.0156147	10182	-0.929266	12173	0.14 (0.009-2.2)	0.16	-0.185402	8780	2.2 (0.079-62)	0.64
BAG4	25468.2	13473	-0.744193	12788	-1.4536	15157	1.2648	1289	1.1 (0.13-8.8)	0.96	-0.698426	11698	0.45 (0.071-2.8)	0.39
RBM43	25469.1	13474	0.468399	4980	-1.22294	14813	-1.16761	13220	0.73 (0.083-6.4)	0.77	0.0527427	7388	2.2 (0.29-16)	0.45
TRMT12	25470	13475	-2.40087	15693	0.649704	6181	-1.50303	14290	0.89 (0.16-5)	0.89	0.544059	4596	0.33 (0.014-7.7)	0.49
ARMC2	25474.7	13476	0.02667	8034	-1.27396	14878	-0.291878	8698	0.99 (0.051-19)	0.99	-1.4402	14396	8.6 (0.36-200)	0.18
AREL1	25476.9	13477	-0.828916	13182	-0.62531	13141	0.396849	4598	1.4 (0.26-7.3)	0.71	-1.11139	13395	1.9 (0.25-15)	0.53
TSPYL1	25477.5	13478	-0.0972059	8962	-0.195074	11178	-1.57171	14450	2.4 (0.092-62)	0.6	-1.52077	14586	0.76 (0.041-14)	0.85
SULT1C2	25479	13479	-0.567716	11882	-0.763445	13632	0.229235	5538	0.21 (0.014-3)	0.25	-0.868793	12464	0.049 (0.0042-0.58)	0.017
MSH2	25479.8	13480	0.0413195	7929	-1.19367	14757	-0.358119	9091	2.4 (0.32-17)	0.4	0.317484	5856	6.1 (0.68-55)	0.11
PM20D1	25480.9	13481	-1.74139	15380	-0.590486	13012	1.11545	1680	0.81 (0.47-1.4)	0.46	-1.30785	14059	1.6 (0.86-3)	0.14
PAIP2	25485.2	13482	-0.1242	9135	-0.660025	13253	-0.562989	10241	1.3 (0.38-4.1)	0.71	-0.379677	9984	3.6 (0.88-15)	0.075
TMTC3	25489.6	13483	0.407004	5400	-1.77888	15472	-0.7714	11391	1.1 (0.11-11)	0.93	-0.361725	9877	9.7 (0.64-150)	0.1
NUTF2	25489.9	13484	-0.746853	12808	0.181674	9066	-1.10653	12967	2.6 (0.51-13)	0.25	1.47187	1264	1.9 (0.37-9.7)	0.44
IFT52	25497.4	13485	0.435559	5209	-0.881591	13967	-1.62514	14564	0.98 (0.15-6.5)	0.99	-0.985092	12932	3 (0.98-9.4)	0.054
PHKG1	25498	13486	-1.08236	14102	-0.210347	11261	-0.00694697	6911	1.7 (0.22-13)	0.6	0.139218	6874	0.35 (0.021-6)	0.47
CD58	25498.3	13487	0.241243	6527	-1.98251	15603	-0.432594	9530	1 (0.4-2.7)	0.95	0.510671	4778	0.35 (0.063-1.9)	0.22
ZFAT	25501.4	13488	-0.0795912	8822	-0.484325	12547	-0.91084	12076	13 (0.78-200)	0.075	1.25474	1761	1.6 (0.099-25)	0.75
CYSTM1	25502.3	13489	-0.188499	9551	-0.700452	13403	-0.408268	9386	1 (0.37-2.9)	0.96	0.314712	5872	4.9 (0.22-110)	0.31
GIMAP7	25502.4	13490	-0.242147	9891	-0.0514751	10379	-1.68204	14687	0.62 (0.2-1.9)	0.39	-1.01236	13040	0.42 (0.11-1.6)	0.2
NAA25	25502.7	13491	-1.55645	15121	-0.901166	14020	2.28175	165	9.5 (1.5-63)	0.019	0.710496	3789	1.7 (0.24-12)	0.61
EIF3A	25503.2	13492	-1.23214	14511	-0.344661	11891	0.300356	5124	4.6 (1-21)	0.05	1.73435	832	1.6 (0.34-8)	0.53
TM2D3	25505.3	13493	-2.3166	15671	0.019947	9999	-0.0354597	7077	3.4 (0.48-24)	0.22	0.751847	3596	0.87 (0.069-11)	0.92
PCP4L1	25507.2	13494	-0.649694	12313	-1.05371	14434	0.627846	3434	0.75 (0.15-3.6)	0.72	-0.553411	10958	1.2 (0.22-6.1)	0.87
SPP1	25512.4	13495	-4.16573	15757	-0.344679	11892	0.649177	3341	1.4 (1.1-2)	0.021	0.752931	3594	0.95 (0.58-1.6)	0.85
LHX6	25512.5	13496	-1.0674	14041	0.298624	8329	-1.02676	12642	0.75 (0.054-10)	0.83	-0.453269	10399	0.75 (0.038-15)	0.85
RAB11A	25512.6	13497	-0.598151	12049	-0.519612	12707	-0.0451247	7133	1.8 (0.93-3.4)	0.081	0.485218	4907	1.3 (0.55-2.9)	0.57
DAAM1	25513.1	13498	-0.747281	12812	-1.94171	15579	1.72722	532	26 (1.3-520)	0.034	0.164678	6723	8.7 (0.35-220)	0.19
WEE1	25513.6	13499	-0.657513	12354	-1.0183	14350	0.60211	3548	2.6 (0.88-7.5)	0.085	-0.197662	8851	6.7 (1.3-36)	0.026
NOLC1	25513.8	13500	-1.21739	14469	-0.383883	12094	0.356222	4816	8.2 (0.93-72)	0.058	1.41198	1375	1.1 (0.21-5.8)	0.9
FAM214A	25514.8	13501	-1.03604	13930	-0.749866	13580	0.794727	2750	2.2 (0.94-5)	0.07	-0.647338	11448	1.1 (0.35-3.2)	0.92
PGM2L1	25518	13502	-0.5032	11501	-0.138984	10865	-0.78576	11462	1.6 (0.31-7.7)	0.59	0.0112682	7631	0.21 (0.024-1.8)	0.16
C3orf38	25519.6	13503	-0.862779	13311	-0.545632	12829	0.30523	5091	2.3 (0.85-6.1)	0.1	0.344431	5686	2.7 (0.99-7.6)	0.052
SORBS1	25520.4	13504	0.0424874	7919	-0.518581	12702	-1.1443	13119	3.5 (1-12)	0.048	0.782867	3469	0.56 (0.11-2.8)	0.48
MYH14	25524.6	13505	-1.70982	15346	-0.854851	13888	2.37875	135	1.8 (0.31-11)	0.51	-0.843506	12366	1.7 (0.26-11)	0.58
CAMK2N1	25530.5	13506	-0.746555	12806	-0.848329	13868	0.536983	3851	1.8 (0.66-4.9)	0.25	0.390876	5434	2.6 (0.72-9.3)	0.14
GALNT6	25531.7	13507	-0.669494	12428	-0.292313	11652	-0.283305	8643	0.51 (0.07-3.7)	0.51	1.40775	1385	1.2 (0.13-10)	0.88
METTL7B	25532.1	13508	0.190332	6898	-0.722199	13478	-1.14572	13129	0.15 (0.0074-3.2)	0.23	-1.26521	13917	1.8 (0.23-15)	0.57
ZNF766	25533	13509	0.653198	3892	-1.33648	14979	-1.63825	14595	1.2 (0.18-8.1)	0.85	-0.841578	12358	3 (0.41-22)	0.28
TRIM31	25534.9	13510	-0.23339	9846	-0.593851	13019	-0.476866	9758	0.44 (0.15-1.2)	0.12	-1.18382	13659	2 (0.86-4.7)	0.11
RIOK2	25537.8	13511	0.255386	6434	-1.27109	14875	-0.727538	11134	1.6 (0.22-11)	0.66	0.608489	4268	2.3 (0.17-32)	0.53
ANP32D	25541.7	13512	-1.06732	14040	-0.83844	13842	0.961836	2141	1.6 (0.22-12)	0.64	0.995595	2591	0.11 (0.0084-1.5)	0.1
TOB1	25543.6	13513	-0.421993	11010	-1.08096	14498	0.276945	5262	1.6 (0.74-3.4)	0.24	-1.75438	15038	1.2 (0.4-3.4)	0.78
HEATR5B	25546.2	13514	0.320317	5998	-2.06818	15648	-0.575009	10299	1.6 (0.18-15)	0.67	0.114665	7021	5.5 (0.72-42)	0.1
SLC25A44	25546.9	13515	-0.761827	12871	0.0178299	10018	-0.731928	11162	0.95 (0.2-4.4)	0.94	-3.80903	15754	2.5 (0.31-21)	0.39
MKX	25547.7	13516	0.0623754	7779	-0.396681	12157	-1.5543	14417	0.35 (0.046-2.7)	0.31	-0.122954	8398	0.91 (0.073-11)	0.94
ELP2	25548	13517	-1.34289	14776	0.561639	6689	-1.72863	14790	1.7 (0.33-8.5)	0.54	-0.86968	12469	4.4 (0.86-22)	0.075
PDIA4	25548.7	13518	-2.51496	15706	0.326624	8152	-0.636686	10647	1.3 (0.37-4.7)	0.66	1.70819	865	0.52 (0.097-2.8)	0.45
ITGB1	25549.6	13519	0.10665	7474	-0.819341	13784	-0.836863	11745	1.3 (0.41-4.1)	0.66	1.3946	1424	0.96 (0.23-4.1)	0.95
ADAMTS1	25549.7	13520	0.179013	6972	-0.440561	12359	-2.00338	15199	0.62 (0.22-1.8)	0.37	2.34395	287	1 (0.44-2.3)	0.99
ARL11	25552.1	13521	-1.45394	14983	0.669795	6051	-3.09351	15721	1.1 (0.063-18)	0.97	0.442406	5149	0.3 (0.017-5.2)	0.4
POLR2H	25553.2	13522	-2.249	15653	0.130782	9353	-0.24788	8432	5.7 (1.1-29)	0.035	1.27745	1708	3.2 (0.47-22)	0.24
FBXO32	25554.4	13523	-0.76137	12870	-1.64325	15361	1.4354	945	1.1 (0.52-2.5)	0.74	0.0331468	7498	1.2 (0.34-4.4)	0.75
TRIM71	25554.7	13524	-0.558782	11832	0.267027	8524	-2.40289	15538	0.29 (0.044-1.9)	0.2	0.464195	5030	0.52 (0.038-7.1)	0.62
AURKA	25555.8	13525	-0.809943	13090	-0.277461	11586	-0.158042	7860	1.8 (0.24-13)	0.57	1.21723	1873	0.33 (0.042-2.6)	0.29
NDFIP2	25556.2	13526	-0.0802361	8824	-0.835424	13833	-0.466682	9715	1.2 (0.45-3.1)	0.73	1.21953	1867	1.2 (0.3-4.6)	0.81
PARD6G	25558.5	13527	-1.1688	14337	0.278888	8448	-0.910728	12075	1.7 (0.077-39)	0.73	0.738677	3658	30 (0.27-3300)	0.16
SPPL2A	25562.5	13528	-0.515839	11574	-0.841432	13850	0.198811	5725	0.44 (0.064-3)	0.4	1.42974	1342	0.86 (0.14-5.2)	0.87
L3MBTL4	25570.1	13529	-0.747157	12810	0.285259	8408	-1.53693	14378	0.69 (0.074-6.4)	0.75	-1.95651	15281	2.4 (0.61-9.8)	0.21
ACTR1A	25572.8	13530	-0.539719	11719	-0.320471	11780	-0.428728	9500	1 (0.17-6.5)	0.97	-0.521	10796	0.39 (0.015-10)	0.57
FECH	25573.9	13531	-0.471237	11307	0.123737	9388	-1.67736	14678	0.59 (0.089-3.9)	0.58	0.489994	4879	3.6 (0.6-22)	0.16
PCDHB11	25576	13532	-0.662483	12380	-0.981317	14244	0.540785	3833	1 (0.19-5.7)	0.96	-1.34619	14163	0.77 (0.18-3.3)	0.72
EIF1AD	25578.6	13533	-0.391466	10832	-1.13947	14641	0.269622	5312	1.6 (0.41-6.6)	0.49	0.760716	3558	0.29 (0.047-1.8)	0.19
IRX5	25581.1	13534	-0.0828059	8847	-0.632195	13165	-0.705654	11009	0.079 (0.0071-0.89)	0.04	-0.67533	11587	0.51 (0.025-10)	0.66
PCBD1	25581.7	13535	-0.414615	10960	0.0339085	9910	-1.46633	14194	1.7 (0.79-3.7)	0.17	-0.477845	10548	0.48 (0.21-1.1)	0.082
CDK4	25584.6	13536	-1.97064	15553	0.267581	8521	-0.560483	10230	1.4 (0.27-6.8)	0.71	-1.66299	14879	2.7 (0.69-11)	0.15
TBC1D19	25587.2	13537	-0.934726	13577	-1.45863	15169	1.93406	355	5 (0.39-62)	0.22	-1.57844	14712	4.5 (0.37-55)	0.23
SMAD4	25587.7	13538	0.115769	7393	-1.02345	14363	-0.669218	10826	2.7 (0.46-16)	0.28	0.822276	3295	76 (5.7-1000)	0.001
ANXA1	25588.5	13539	-0.700291	12584	-0.83166	13826	0.441855	4363	1.4 (0.92-2.2)	0.11	2.92196	83	0.91 (0.5-1.7)	0.77
EMC10	25589.1	13540	-0.0714197	8764	-0.799858	13741	-0.525067	10041	0.085 (0.005-1.5)	0.09	-0.107383	8317	0.2 (0.018-2.1)	0.18
HIPK3	25593.9	13541	0.188131	6912	-0.437666	12345	-2.19731	15397	4 (0.98-16)	0.053	-1.12123	13431	3.4 (0.78-15)	0.1
PSMD6	25595.7	13542	-0.770707	12909	-1.93217	15575	1.6965	558	2.3 (0.73-7.2)	0.16	-0.121716	8389	25 (2.6-240)	0.0052
SERPINB7	25599.3	13543	-0.272256	10079	-0.645361	13207	-0.375435	9185	0.94 (0.14-6.1)	0.95	0.305795	5931	1.8 (0.23-13)	0.58
PPIP5K2	25602.8	13544	0.709243	3604	-1.47137	15186	-1.71118	14748	2.7 (0.33-22)	0.35	-0.543274	10903	5.3 (0.56-51)	0.15
TSC22D2	25605.5	13545	-0.922349	13537	-0.216368	11303	-0.156255	7852	2.1 (0.46-9.9)	0.33	1.14279	2081	2 (0.2-19)	0.56
CGNL1	25608.8	13546	-2.13619	15614	0.352631	7999	-0.736456	11188	17 (1.6-180)	0.018	-0.829627	12306	0.47 (0.023-9.6)	0.63
RBM25	25609.2	13547	-0.955529	13657	-0.413927	12238	0.167972	5895	3.4 (0.78-15)	0.1	0.843797	3202	3.7 (0.61-22)	0.15
PRPS1	25609.6	13548	0.347578	5799	-0.889265	13988	-1.35944	13887	0.49 (0.12-2.1)	0.34	-0.813772	12237	0.94 (0.28-3.1)	0.91
C18orf54	25611.3	13549	0.580003	4339	-1.09753	14535	-1.82259	14950	2.8 (0.45-17)	0.27	0.113134	7028	6 (0.58-62)	0.13
SLC1A5	25615	13550	-1.62771	15223	0.0111484	10048	-0.154993	7840	0.77 (0.24-2.5)	0.66	0.983527	2633	2.3 (0.33-16)	0.4
PANK1	25615.5	13551	-0.0349098	8497	-0.390277	12126	-1.26601	13570	3.8 (0.45-33)	0.22	-1.52121	14588	1.8 (0.13-26)	0.66
ZNF597	25617.2	13552	-0.846888	13247	-1.03777	14393	0.892445	2375	1.4 (0.2-9.5)	0.74	-1.25071	13874	1.7 (0.21-14)	0.62
INPP4A	25617.4	13553	-1.01225	13854	0.353981	7988	-1.32678	13766	3.6 (1.3-9.8)	0.012	-0.139615	8511	0.86 (0.23-3.2)	0.83
TSHZ3	25618.6	13554	-1.34332	14777	0.473551	7246	-1.35236	13857	0.58 (0.063-5.4)	0.64	0.559414	4507	0.24 (0.0092-6.2)	0.39
CRYAB	25619.6	13555	-0.757482	12851	0.363197	7930	-2.12544	15329	2.4 (0.68-8.7)	0.17	0.672423	3952	1.3 (0.38-4.6)	0.66
SLC15A1	25620	13556	-0.954714	13650	-0.756105	13608	0.657691	3302	2.9 (1.5-5.6)	0.00099	0.439449	5168	0.63 (0.22-1.8)	0.39
CYB561	25624.7	13557	-1.34855	14785	-0.0829723	10558	-0.105282	7514	4.6 (1.1-19)	0.037	0.157631	6758	22 (1.3-370)	0.034
ATIC	25624.9	13558	-1.62582	15218	-0.13067	10813	0.0806957	6401	2.9 (1-7.8)	0.041	2.66746	151	0.63 (0.15-2.8)	0.54
FAM32A	25626	13559	-1.17325	14353	0.0695382	9696	-0.481475	9791	1.9 (0.45-8.3)	0.38	-0.631197	11380	6.3 (1-39)	0.047
KATNBL1	25626.3	13560	-0.0933881	8939	-1.06711	14465	-0.255546	8473	2.5 (0.67-9.1)	0.18	2.09674	437	1.5 (0.32-6.9)	0.61
HS3ST3B1	25627.8	13561	-0.444928	11141	-0.193706	11171	-0.815247	11606	0.18 (0.018-1.8)	0.15	2.79406	115	0.3 (0.025-3.6)	0.34
CAPZA3	25631.6	13562	-0.775302	12935	-0.444709	12378	0.0262426	6712	0.13 (0.0045-4)	0.25	0.174634	6668	0.14 (0.0063-3)	0.21
TFB2M	25634.3	13563	-0.461461	11244	0.138022	9312	-1.87144	15030	3.6 (0.63-21)	0.15	-0.0547016	7997	2.3 (0.34-15)	0.39
PSMG2	25635.1	13564	-0.482859	11369	-0.375515	12058	-0.44415	9592	1.2 (0.56-2.6)	0.61	1.18328	1979	1.6 (0.58-4.6)	0.35
MAP3K20	25636.5	13565	0.363883	5668	-0.762196	13628	-1.74254	14817	1.7 (0.44-6.2)	0.46	-0.58877	11163	0.95 (0.2-4.6)	0.95
DGCR2	25637.3	13566	-0.707241	12621	-0.584512	12988	0.147136	6008	1.1 (0.18-7.4)	0.89	0.74953	3602	0.36 (0.053-2.4)	0.29
ZNF777	25638.2	13567	-2.86871	15736	0.299865	8316	-0.604929	10461	5.2 (0.31-88)	0.25	-0.365755	9905	2.3 (0.18-29)	0.53
ZC3HAV1L	25640.7	13568	-2.58055	15714	-0.0112702	10161	-0.0153185	6964	0.62 (0.095-4.1)	0.62	1.44507	1311	1.4 (0.28-6.7)	0.69
RESF1	25642.5	13569	-0.216308	9739	-0.37276	12046	-0.886722	11982	1.6 (0.36-7.5)	0.52	-1.00966	13030	0.83 (0.25-2.7)	0.77
RAD51C	25642.8	13570	-0.217654	9752	-0.178312	11092	-1.3329	13791	2.9 (0.58-14)	0.2	0.271297	6127	0.93 (0.12-7.3)	0.95
ERVMER34-1	25644.5	13571	-0.980318	13761	-0.0105811	10157	-0.482628	9798	N/A	N/A	2.46792	219	N/A	N/A
POLR1C	25647.8	13572	-1.8451	15481	0.65145	6175	-1.82159	14948	0.55 (0.056-5.3)	0.61	1.91762	595	0.94 (0.11-8)	0.95
CEP120	25649.5	13573	0.322231	5986	-0.656332	13239	-1.95071	15128	5.2 (0.41-66)	0.2	-1.43384	14386	220 (2.8-18000)	0.016
TFG	25653.7	13574	-0.956181	13661	-0.624735	13139	0.461555	4249	1.7 (0.83-3.7)	0.14	0.29596	5994	4.2 (0.68-26)	0.12
MOK	25661.1	13575	0.302499	6096	-0.905492	14037	-1.23326	13463	0.093 (0.0078-1.1)	0.06	-1.74226	15018	0.97 (0.095-9.8)	0.98
OAZ2	25665.5	13576	-0.654363	12338	0.259071	8584	-1.79499	14905	1.3 (0.19-9.1)	0.79	-1.9454	15272	1 (0.11-9.5)	0.99
DEFB118	25666.1	13577	-0.90052	13448	-0.0737834	10508	-0.449248	9619	1.8 (0.11-30)	0.67	1.44125	1318	0.14 (0.0021-9.2)	0.36
NAP1L2	25667.5	13578	-0.291545	10217	-1.11585	14571	0.0608631	6504	0.52 (0.073-3.7)	0.51	-1.6532	14862	4.6 (0.32-66)	0.26
LRRC1	25670.5	13579	-1.0153	13861	-0.205113	11235	-0.12479	7639	0.4 (0.072-2.3)	0.3	0.0629859	7332	9 (0.8-100)	0.076
AP4E1	25676	13580	-1.24223	14536	0.575512	6611	-2.38591	15531	3.9 (0.32-47)	0.29	2.46498	222	1 (0.14-7.6)	0.97
CDH19	25679.3	13581	-0.345893	10583	-0.127462	10794	-1.17144	13232	0.38 (0.027-5.4)	0.47	0.0175746	7592	3 (0.3-31)	0.35
SYTL2	25679.4	13582	-0.838122	13214	-1.84411	15528	1.91418	368	2.6 (1.2-5.8)	0.018	-0.182657	8761	0.67 (0.23-2)	0.46
MCM4	25680.4	13583	-2.19259	15635	0.320272	8190	-0.68963	10929	1.4 (0.34-5.8)	0.64	1.54612	1112	1.6 (0.18-14)	0.67
EZH1	25681.8	13584	-0.420921	11003	-1.04527	14406	0.201451	5713	5.5 (1.3-23)	0.018	-0.180274	8749	3.3 (0.66-16)	0.15
MAST4	25682	13585	-0.356429	10649	-1.15533	14686	0.204307	5688	0.21 (0.024-1.8)	0.16	0.675718	3936	0.27 (0.015-4.8)	0.37
H3C8	25682.5	13586	-0.888469	13415	-0.689465	13361	0.464494	4234	0.51 (0.07-3.6)	0.5	1.08107	2277	1.2 (0.19-7.9)	0.84
RPLP2	25682.8	13587	-0.118952	9096	-0.517222	12691	-0.838621	11752	1.6 (0.6-4.1)	0.35	-0.784942	12103	1.7 (0.69-4.1)	0.25
SLC30A7	25684.1	13588	-0.285094	10178	-0.50363	12635	-0.575078	10300	1.4 (0.42-4.4)	0.62	0.91616	2896	1.2 (0.14-9.8)	0.9
BRD7	25684.7	13589	-0.198666	9614	-0.0330991	10285	-2.6016	15616	0.79 (0.21-3)	0.73	1.3477	1541	1.3 (0.23-7.7)	0.75
ABCA9	25687.3	13590	-0.263947	10030	-0.58806	13004	-0.485893	9813	1.5 (0.12-19)	0.77	0.343323	5697	0.065 (0.00086-4.9)	0.22
ZNF571	25687.4	13591	-0.622648	12168	-0.0426913	10327	-0.861166	11854	1.8 (0.24-14)	0.57	-0.893081	12573	6.1 (0.89-42)	0.066
TOMM22	25688.8	13592	-1.49517	15032	0.495979	7112	-1.35746	13880	0.32 (0.037-2.7)	0.3	1.28226	1693	0.96 (0.074-12)	0.98
SERPINH1	25688.9	13593	-1.15026	14290	0.263862	8548	-0.935126	12201	1.4 (0.37-4.9)	0.64	-0.000440871	7692	0.45 (0.05-4)	0.47
ZNF473	25691.2	13594	0.439174	5188	-0.747329	13573	-3.084	15720	0.24 (0.016-3.6)	0.3	-0.745368	11910	4.9 (0.73-33)	0.1
ABHD6	25691.8	13595	-0.792647	13017	-0.847998	13865	0.534699	3861	2.1 (0.34-12)	0.43	0.354205	5629	6 (0.73-49)	0.096
MTRFR	25693.7	13596	-0.274538	10098	-0.990046	14264	-0.0706158	7314	4.3 (0.19-98)	0.36	-1.73791	15006	1.3 (0.051-34)	0.87
GLRX	25695	13597	-1.32545	14736	0.564769	6674	-1.9738	15158	1.4 (0.69-2.9)	0.35	-0.259572	9255	0.5 (0.16-1.6)	0.24
SLC35A1	25695.9	13598	-0.46298	11257	-2.05713	15641	0.727838	3008	1.7 (0.66-4.3)	0.27	0.513935	4755	1.9 (0.48-7.3)	0.36
LUC7L3	25701.7	13599	-0.203602	9662	-0.887162	13984	-0.259204	8495	1.6 (0.72-3.6)	0.24	-1.28035	13974	1.8 (0.65-4.9)	0.26
PEG10	25705.5	13600	0.259699	6401	-0.522752	12719	-2.63613	15632	1.3 (0.63-2.8)	0.45	2.64077	160	1 (0.51-2.1)	0.91
BBOF1	25707.7	13601	8.40443e-05	8219	-0.850413	13874	-0.664703	10800	0.22 (0.0046-10)	0.44	-1.78372	15079	7.5 (0.47-120)	0.15
MLF1	25707.9	13602	0.463217	5013	-1.82286	15511	-0.954794	12293	1.1 (0.067-18)	0.95	-1.66015	14875	1.3 (0.073-23)	0.86
GLUD2	25709.3	13603	-0.0141436	8341	-0.818917	13781	-0.666323	10805	0.0028 (4.4e-05-0.18)	0.0055	0.442287	5150	0.087 (0.0051-1.5)	0.092
HACD3	25709.4	13604	-0.0370698	8515	-1.65607	15372	-0.103143	7507	0.89 (0.22-3.6)	0.87	0.285111	6053	2.6 (0.47-14)	0.28
IMP3	25710.9	13605	-0.23151	9837	-0.16224	11013	-1.37947	13950	1.8 (0.045-70)	0.76	0.353387	5640	0.004 (4.4e-05-0.36)	0.016
TRAPPC3	25712.6	13606	-0.861438	13305	0.163609	9157	-0.996151	12502	0.42 (0.034-5.2)	0.5	0.937706	2817	0.23 (0.02-2.6)	0.24
RPL37	25714.2	13607	-0.973134	13725	0.406324	7674	-1.70449	14739	0.85 (0.18-3.9)	0.83	0.101701	7100	1.2 (0.33-4.3)	0.78
C2CD6	25716.3	13608	-1.27694	14638	-0.388887	12118	0.338144	4914	2.3 (0.18-30)	0.52	-0.671199	11572	0.68 (0.036-13)	0.8
MFSD8	25717.5	13609	0.0172212	8099	-2.80135	15750	-0.0856636	7399	0.15 (0.0073-3.2)	0.23	-0.305697	9553	4.9 (0.18-130)	0.35
DMRT3	25720.8	13610	-0.429566	11054	-0.367012	12023	-0.569233	10278	0.89 (0.1-7.8)	0.91	2.3301	293	0.16 (0.0097-2.6)	0.2
ARID5B	25724.6	13611	-0.527495	11641	-1.22578	14818	0.49197	4085	1.6 (0.54-4.8)	0.39	0.63916	4111	0.31 (0.062-1.6)	0.16
MAT2B	25726.5	13612	0.073715	7713	-1.57252	15295	-0.316042	8845	0.18 (0.016-2.1)	0.17	-1.3939	14291	10 (0.45-230)	0.15
PWWP2B	25726.8	13613	-1.12149	14210	0.429858	7521	-1.52741	14356	1.8 (0.23-15)	0.56	1.12666	2128	0.67 (0.078-5.7)	0.71
TMEM254	25740.6	13614	-0.64761	12304	-0.61324	13090	0.0671434	6468	1.9 (0.77-4.9)	0.16	-0.586218	11147	1.8 (0.31-10)	0.52
PAQR3	25741.2	13615	0.265723	6346	-0.8987	14017	-1.18831	13294	1.5 (0.063-37)	0.79	-0.460106	10449	0.61 (0.058-6.5)	0.68
ST8SIA4	25742.7	13616	-0.480417	11357	0.0495483	9813	-1.43962	14115	3.7 (0.39-35)	0.25	1.17199	2007	0.07 (0.0041-1.2)	0.067
MPZL3	25744.8	13617	-0.46343	11260	-0.107259	10696	-1.01062	12568	5.8 (1.5-22)	0.011	-1.25312	13882	4 (0.48-34)	0.2
MANSC1	25746.2	13618	-0.493103	11443	-0.18953	11150	-0.781675	11437	1.4 (0.32-6.1)	0.65	-1.74556	15025	2.2 (0.34-14)	0.41
AGTPBP1	25747.7	13619	0.0888843	7610	-0.880173	13961	-0.812028	11589	2 (0.046-85)	0.72	-1.36767	14223	47 (2.6-850)	0.0093
NOM1	25752.6	13620	-1.12178	14211	0.263995	8546	-0.986018	12441	1.5 (0.19-11)	0.71	0.796128	3402	0.32 (0.019-5.4)	0.43
IL13RA1	25758.7	13621	-0.483963	11379	-1.96564	15592	0.718953	3046	1.3 (0.65-2.7)	0.45	-0.825382	12283	1.1 (0.36-3.2)	0.89
TMC5	25759	13622	-0.873639	13351	-1.07816	14495	0.911255	2301	1.2 (0.4-3.4)	0.78	-0.977175	12901	1.1 (0.36-3.2)	0.91
SCIMP	25760.6	13623	-1.05885	14014	-0.399614	12171	0.18563	5798	1.4 (0.43-4.5)	0.58	0.702417	3821	0.44 (0.075-2.6)	0.37
FCRLB	25764.1	13624	-1.19431	14411	-0.666815	13284	0.706354	3100	4.2 (0.49-36)	0.19	-0.674323	11585	2.2 (0.29-17)	0.44
NOL10	25764.5	13625	-0.252009	9955	-1.64317	15360	0.226318	5557	1.3 (0.51-3.2)	0.61	1.00563	2542	3.1 (0.71-14)	0.13
RBM3	25764.5	13626	-0.315168	10374	-0.0337189	10287	-1.67244	14668	1.4 (0.21-9.6)	0.71	0.152745	6783	0.79 (0.08-7.8)	0.84
TTC17	25766.2	13627	-0.129373	9169	-0.709058	13429	-0.59117	10393	1.1 (0.24-5.1)	0.89	-1.89693	15218	7.6 (1-56)	0.046
MPZL2	25769	13628	-0.608523	12109	-1.82108	15510	0.951998	2169	2.9 (1.3-6.7)	0.012	-0.383148	10013	1.2 (0.52-2.7)	0.69
MTMR10	25769.8	13629	-0.217065	9746	-1.69881	15398	0.185908	5796	1.4 (0.35-5.4)	0.65	0.365394	5571	1.2 (0.17-7.8)	0.88
MTX3	25771.5	13630	-0.881869	13387	0.286111	8399	-1.37816	13948	0.49 (0.13-1.9)	0.31	0.0224432	7562	5.2 (0.92-30)	0.063
GM2A	25772	13631	-1.64693	15257	-0.147856	10914	0.073	6433	1.5 (0.46-5)	0.49	0.707063	3801	1.1 (0.29-4.2)	0.89
CILK1	25772.5	13632	-0.569394	11893	0.133927	9337	-1.51055	14310	0.69 (0.2-2.4)	0.56	-0.49721	10660	1.8 (0.41-7.5)	0.44
DPP8	25773.2	13633	-1.97339	15555	-0.441517	12362	0.671761	3232	1.2 (0.096-15)	0.89	-0.958107	12822	2 (0.17-23)	0.58
ACSL1	25773.5	13634	-1.02303	13881	-1.439	15135	1.96359	338	3.7 (1.6-8.8)	0.0026	-0.0545114	7996	2 (0.66-5.9)	0.22
POGLUT1	25777.4	13635	-0.61079	12115	-0.719155	13464	0.131046	6095	0.42 (0.039-4.6)	0.48	0.395499	5403	2.5 (0.14-44)	0.53
RAPGEFL1	25781.9	13636	-0.779624	12958	-1.8077	15494	1.40678	999	0.84 (0.21-3.3)	0.8	0.0226206	7561	4.7 (0.93-23)	0.061
USP37	25784.6	13637	0.355511	5739	-0.687291	13355	-2.36102	15521	2.3 (0.22-24)	0.49	0.862253	3131	2.6 (0.23-29)	0.44
PTPN11	25784.9	13638	-1.30981	14698	-0.360106	11979	0.28392	5225	2 (0.21-19)	0.55	0.188446	6584	1.7 (0.33-8.2)	0.54
CRTC3	25785	13639	-1.10858	14177	-0.918401	14063	1.00876	1986	2.1 (0.31-14)	0.46	2.71105	139	0.31 (0.043-2.2)	0.24
ATP6V1C1	25785.5	13640	-1.35344	14797	0.316574	8216	-0.954064	12290	3.3 (1.1-9.6)	0.031	-0.494977	10645	3.5 (0.68-18)	0.13
LPIN3	25785.6	13641	-0.453211	11194	-1.09814	14536	0.256605	5387	1.2 (0.19-8.3)	0.82	-1.18785	13676	0.84 (0.22-3.1)	0.8
MPDZ	25789.5	13642	-0.298032	10263	-0.331585	11831	-0.873776	11919	2 (0.28-15)	0.49	-1.21345	13768	3.2 (0.49-21)	0.23
RDH10	25790.3	13643	-1.72877	15369	0.459146	7325	-1.15927	13180	1.2 (0.35-4.1)	0.77	-1.78134	15076	1.9 (0.44-8.3)	0.38
ABHD13	25792.8	13644	0.60449	4186	-1.76455	15461	-1.32079	13745	1.4 (0.25-8.4)	0.68	-0.215559	8977	3.1 (0.32-30)	0.33
LMBR1	25804.8	13645	-1.11096	14187	-0.391887	12135	0.202871	5702	1.6 (0.13-20)	0.71	-0.522661	10802	0.88 (0.073-11)	0.92
GCA	25805	13646	0.40512	5415	-1.45471	15161	-1.01081	12569	0.86 (0.081-9.1)	0.9	-1.06748	13235	3.2 (0.15-67)	0.46
CWF19L1	25806.3	13647	-0.707081	12619	-0.0491258	10365	-0.765104	11358	1.5 (0.073-30)	0.8	0.613015	4238	0.75 (0.04-14)	0.85
PIGL	25806.3	13648	-0.471471	11309	-1.59323	15317	0.556313	3765	1.1 (0.11-12)	0.91	-0.582103	11122	6.2 (0.31-120)	0.23
DLGAP5	25807.9	13649	-1.05474	14002	0.221188	8812	-0.963436	12339	2.6 (0.75-9)	0.13	-0.243461	9148	2.4 (0.63-9)	0.2
ZBTB21	25811.6	13650	-0.381637	10778	-0.867966	13930	-0.054126	7198	2.2 (0.23-21)	0.49	0.593247	4358	1 (0.1-10)	0.97
ZNF674	25812.1	13651	-0.689828	12532	-1.25114	14848	0.75489	2909	0.76 (0.12-4.8)	0.77	-1.62849	14817	1.5 (0.28-8.1)	0.63
GART	25812.8	13652	-0.92809	13565	-0.0528617	10388	-0.511372	9961	1.3 (0.3-5.4)	0.75	1.11575	2159	1.1 (0.21-5.4)	0.95
NDUFA3	25814.6	13653	0.100761	7521	-1.07284	14483	-0.673069	10846	0.11 (0.013-0.98)	0.047	-0.863422	12449	0.34 (0.062-1.9)	0.22
WDR59	25816.6	13654	0.0533672	7841	-0.606932	13070	-1.13722	13094	11 (2-59)	0.0056	-0.46647	10486	5.1 (0.82-31)	0.08
SEMG2	25822.8	13655	-0.0989671	8971	-0.940133	14134	-0.415593	9437	0.5 (0.089-2.8)	0.43	-0.426897	10269	0.24 (0.025-2.4)	0.22
UFSP2	25822.9	13656	-0.387332	10806	-0.892586	14000	-0.0298015	7045	4.7 (1.1-21)	0.041	0.888896	3019	1.4 (0.16-13)	0.76
CTR9	25829.8	13657	0.146149	7203	-0.676352	13326	-1.26231	13550	1.5 (0.31-7.6)	0.59	-2.46224	15608	5.5 (0.65-46)	0.12
FZD7	25835	13658	-0.415077	10965	-0.0399199	10313	-1.36454	13900	3.5 (0.43-30)	0.24	-0.739695	11886	2.5 (0.41-15)	0.32
SYT1	25840.1	13659	-0.447281	11156	-0.0830178	10559	-1.15408	13163	1.1 (0.073-16)	0.96	-0.592231	11187	0.46 (0.047-4.6)	0.51
COQ5	25843.1	13660	-0.311293	10341	0.0212749	9990	-2.25021	15435	0.34 (0.015-7.9)	0.5	0.477675	4950	1.7 (0.051-54)	0.77
CTDSPL2	25844.5	13661	-0.452634	11190	-1.51664	15247	0.481267	4144	2.9 (0.79-11)	0.11	0.843512	3205	1.3 (0.34-5.2)	0.68
BRMS1	25846.6	13662	-0.641649	12273	-0.453373	12421	-0.17915	7997	1.4 (0.19-11)	0.72	-0.526129	10815	2.5 (0.11-54)	0.57
PPP1R8	25847.1	13663	-0.797004	13046	0.0213728	9989	-0.802241	11540	1 (0.049-21)	1	0.643291	4091	9 (0.32-250)	0.2
DAPK1	25848.2	13664	-0.652427	12322	-0.259837	11510	-0.457956	9674	1.5 (0.74-3)	0.26	-1.57201	14700	4.2 (1.2-15)	0.029
MRPL39	25852.2	13665	-1.14765	14286	-0.395031	12150	0.214395	5621	1.5 (0.32-7)	0.61	0.317728	5854	3 (0.53-17)	0.22
MBD5	25853.7	13666	0.75608	3340	-1.98563	15604	-1.73899	14809	3.4 (0.27-43)	0.35	-0.0690958	8083	0.69 (0.028-17)	0.82
PIKFYVE	25855.8	13667	0.305385	6078	-1.96994	15595	-0.679438	10878	1.1 (0.081-15)	0.93	0.0237092	7553	2.7 (0.2-39)	0.45
NIPAL3	25862.6	13668	-0.513599	11559	-1.22246	14812	0.418676	4479	2.7 (0.91-8.1)	0.072	-1.48142	14502	3.3 (0.44-25)	0.25
QARS1	25864	13669	-1.02415	13887	-0.364341	12002	0.0612851	6503	2.4 (0.66-8.4)	0.19	-0.482946	10572	82 (3.9-1700)	0.0046
NCCRP1	25868.6	13670	-0.334393	10509	-0.171282	11059	-1.16262	13194	1.1 (0.32-3.9)	0.86	1.24396	1782	1.3 (0.29-6)	0.73
SP2	25870	13671	-1.39637	14887	-0.738336	13545	0.969857	2116	15 (1.3-170)	0.031	-0.313171	9597	1.3 (0.22-8.1)	0.75
SCGB3A2	25870.2	13672	-1.24967	14555	0.275866	8467	-0.959254	12321	0.6 (0.049-7.2)	0.68	-1.5799	14715	0.6 (0.036-9.8)	0.72
NDUFA12	25870.7	13673	-1.20175	14430	-0.858784	13899	0.975169	2099	2.7 (0.76-9.3)	0.13	0.537945	4627	0.52 (0.096-2.9)	0.46
CWC15	25870.8	13674	0.200434	6821	-1.16018	14696	-0.806151	11556	1.1 (0.35-3.2)	0.92	-1.01424	13047	1.4 (0.2-10)	0.73
GNL3	25874.3	13675	-0.489912	11425	-0.759629	13622	-0.0167468	6974	1.4 (0.59-3.3)	0.45	-0.0599198	8027	2.4 (0.9-6.6)	0.08
PCMT1	25875.2	13676	-1.12598	14225	-0.872937	13941	0.905575	2323	3.1 (0.68-14)	0.14	0.804872	3367	1.6 (0.47-5.3)	0.46
RNF217	25877.1	13677	-0.0724009	8770	-0.169185	11043	-3.62316	15751	0.95 (0.33-2.8)	0.93	0.0227095	7559	2.8 (1.1-6.8)	0.024
TMX3	25877.5	13678	0.519901	4672	-1.10984	14555	-1.81855	14941	0.83 (0.02-34)	0.92	1.43274	1335	14 (0.54-360)	0.11
GABRA4	25879.7	13679	-0.482145	11363	-0.0367727	10299	-1.22568	13438	1.3 (0.086-21)	0.83	0.20324	6490	0.058 (0.002-1.7)	0.099
URB1	25881.1	13680	-1.38906	14876	0.15462	9217	-0.600837	10442	36 (1.5-860)	0.028	1.49223	1222	1.3 (0.09-20)	0.84
DMRT1	25882	13681	-0.042392	8559	-0.962785	14204	-0.519076	10011	0.12 (0.0056-2.5)	0.17	0.47852	4947	0.037 (0.0012-1.1)	0.058
NCL	25882.2	13682	-1.47634	15008	0.596871	6485	-2.32408	15486	1.4 (0.34-5.4)	0.66	2.01441	505	0.95 (0.31-2.9)	0.93
NOTCH2	25882.7	13683	-1.77136	15414	-0.368225	12028	0.455302	4285	3.6 (1.2-11)	0.027	-0.247524	9170	1.8 (0.46-6.9)	0.4
FBXW2	25885.6	13684	-0.132303	9192	-0.72314	13483	-0.608459	10485	0.49 (0.021-12)	0.66	-1.52108	14587	3 (0.32-29)	0.34
PAPSS1	25886.9	13685	-0.499154	11477	-0.495637	12595	-0.32236	8890	3.2 (0.58-18)	0.18	-1.29908	14033	15 (1.8-130)	0.012
PSG6	25887.1	13686	0.434139	5224	-1.80624	15492	-0.970272	12368	0.92 (0.24-3.6)	0.9	0.769647	3526	4 (0.82-20)	0.086
CSN1S1	25888.5	13687	0.172697	7020	-1.00551	14311	-0.902109	12040	0.4 (0.03-5.5)	0.49	1.12961	2115	0.4 (0.016-10)	0.58
TMC4	25890	13688	-1.25484	14574	-0.432084	12317	0.330861	4958	0.74 (0.2-2.7)	0.65	-2.65469	15676	1.3 (0.24-7.4)	0.75
CFAP97	25896.8	13689	-0.206245	9684	-0.859492	13904	-0.339575	8990	2.3 (0.38-14)	0.37	-0.439379	10336	4.2 (0.4-45)	0.23
PBX1	25898.7	13690	-0.631965	12223	0.066034	9720	-1.20006	13342	3.6 (1.6-8)	0.0023	-1.16966	13601	2 (0.65-6)	0.23
ARHGEF38	25899.5	13691	-0.696303	12558	-0.828124	13812	0.317731	5023	0.41 (0.044-3.8)	0.43	0.296043	5993	0.57 (0.12-2.7)	0.48
AUTS2	25901.6	13692	-0.400587	10884	-1.13427	14622	0.16859	5892	3.7 (0.98-14)	0.054	1.75431	803	0.5 (0.13-1.9)	0.3
ANKAR	25901.6	13693	-0.101751	8989	-0.611673	13084	-0.808806	11573	0.37 (0.024-5.6)	0.47	-0.47688	10542	1.5 (0.024-97)	0.85
NT5C3A	25903	13694	-1.03985	13943	-0.499335	12616	0.266645	5321	1.3 (0.55-3.1)	0.54	1.36476	1495	0.51 (0.1-2.6)	0.42
MS4A14	25903.9	13695	-1.67762	15311	0.455299	7345	-1.2262	13443	2.6 (0.34-20)	0.36	0.519185	4727	0.029 (0.00087-0.95)	0.046
HSD17B14	25903.9	13696	0.00352883	8197	-1.09139	14516	-0.514321	9978	0.65 (0.16-2.6)	0.54	-0.918467	12675	0.93 (0.25-3.4)	0.91
VWA8	25904.6	13697	0.844443	2928	-2.37632	15731	-2.05112	15258	1.5 (0.29-7.7)	0.63	-0.0476536	7950	1.6 (0.13-19)	0.71
SCP2	25907.1	13698	0.240879	6531	-0.941081	14140	-1.14093	13109	1.2 (0.33-4.5)	0.77	-1.28191	13985	1.6 (0.21-13)	0.65
PIGK	25907.4	13699	-0.0404434	8539	-0.246032	11451	-2.15972	15361	3.8 (0.099-150)	0.47	-0.353572	9828	6.3 (0.31-130)	0.23
PHF20L1	25907.5	13700	0.126043	7328	-1.77216	15468	-0.41219	9416	2.2 (0.29-17)	0.45	-0.393501	10076	12 (0.67-210)	0.091
INTU	25908.7	13701	-0.483379	11375	-0.492396	12584	-0.359393	9100	0.33 (0.012-9.2)	0.51	-1.27496	13952	8.1 (0.62-110)	0.11
IFT20	25910.3	13702	-0.381504	10776	-0.524476	12729	-0.461198	9690	1.5 (0.51-4.4)	0.46	-0.619961	11327	3.1 (0.92-10)	0.068
CP	25911.1	13703	-2.62341	15718	-0.723825	13485	1.34553	1110	0.93 (0.41-2.1)	0.86	-0.398476	10104	0.71 (0.38-1.3)	0.3
FCGBP	25912.1	13704	-1.46013	14988	0.389591	7757	-1.14729	13136	1.2 (0.38-3.7)	0.77	-0.702324	11712	0.71 (0.18-2.9)	0.63
GSAP	25914.5	13705	-2.1885	15634	-0.935299	14125	3.42537	12	4 (0.73-22)	0.11	-1.34266	14152	0.47 (0.058-3.9)	0.49
MED4	25914.5	13706	0.673394	3789	-1.33495	14975	-2.31754	15482	1.8 (0.54-6.3)	0.33	1.58441	1061	0.42 (0.06-2.9)	0.38
THG1L	25915.6	13707	-0.867413	13325	-0.0159862	10184	-0.682887	10895	1.9 (0.25-14)	0.54	-0.617811	11316	1.1 (0.097-13)	0.93
ARMCX1	25916	13708	0.153335	7153	-1.28335	14891	-0.661427	10790	0.053 (0.0026-1.1)	0.059	-1.18937	13683	1.7 (0.17-17)	0.64
TTK	25919.7	13709	0.556264	4461	-1.06325	14457	-2.34845	15514	1.2 (0.36-3.8)	0.8	0.825501	3282	2.1 (0.46-9.3)	0.34
FRAS1	25926.7	13710	-0.82514	13165	0.13838	9309	-1.07086	12823	2.8 (0.52-16)	0.23	-0.909011	12637	1.4 (0.33-5.9)	0.66
MED23	25928.2	13711	-0.217155	9747	-0.842701	13854	-0.351717	9055	1.2 (0.34-4)	0.82	-0.517437	10775	2.4 (0.46-13)	0.3
MTARC2	25929.9	13712	-0.711057	12642	-0.0279371	10252	-0.84464	11778	3.6 (0.49-27)	0.2	-2.26789	15520	5.2 (0.81-33)	0.082
PEX1	25930.7	13713	-1.85561	15486	-0.698774	13397	1.12581	1651	5.6 (0.69-45)	0.11	-1.96581	15290	12 (1.3-110)	0.031
COX6B1	25935.4	13714	-1.99151	15564	0.532008	6895	-1.39469	14000	1.5 (0.64-3.5)	0.35	0.168898	6694	1.3 (0.38-4.3)	0.69
SGPP1	25935.6	13715	-0.766585	12884	0.0114509	10044	-0.85882	11838	1.3 (0.11-15)	0.82	1.47751	1251	0.51 (0.033-7.7)	0.62
ZNF503	25936.5	13716	-1.02586	13894	-0.798531	13737	0.656435	3309	3.9 (0.51-30)	0.19	-0.355194	9835	0.34 (0.036-3.3)	0.35
PLPBP	25937.6	13717	-1.15216	14297	-1.11581	14570	1.3372	1134	3.1 (0.74-13)	0.12	-0.414885	10206	1.2 (0.4-3.7)	0.74
SRF	25940.4	13718	-1.22561	14493	-0.0170687	10191	-0.384771	9243	3.6 (0.33-38)	0.29	1.86874	655	0.4 (0.057-2.8)	0.36
DIP2B	25940.7	13719	-0.364544	10689	-0.370628	12036	-0.738693	11201	0.95 (0.26-3.5)	0.94	0.972465	2671	1.1 (0.15-7.8)	0.94
CCL5	25940.9	13720	-1.32511	14735	-0.768697	13650	0.919572	2270	1 (0.49-2.2)	0.93	-1.24051	13842	0.81 (0.41-1.6)	0.56
ZNF140	25944.2	13721	-0.592417	12020	-0.313551	11747	-0.492094	9840	0.43 (0.033-5.6)	0.52	-1.64618	14855	5.4 (0.21-140)	0.31
ANKRD30A	25946.7	13722	-0.744566	12792	-0.199417	11199	-0.479767	9780	0.16 (0.02-1.3)	0.086	0.00161849	7677	1.3 (0.23-6.9)	0.8
H3C10	25950.2	13723	-0.970337	13711	0.447459	7402	-3.20799	15732	1.4 (0.18-10)	0.76	-0.0601135	8030	0.19 (0.015-2.4)	0.2
ANXA5	25954.1	13724	0.510705	4731	-1.02782	14373	-2.14392	15351	0.48 (0.13-1.7)	0.26	1.42867	1343	1.1 (0.38-2.9)	0.92
POLR2D	25955.6	13725	-0.542819	11729	-0.297767	11679	-0.594841	10412	0.95 (0.098-9.2)	0.96	2.17412	385	0.47 (0.037-6)	0.56
FANCB	25956.7	13726	-0.0400001	8535	-0.401219	12178	-1.42398	14069	0.78 (0.081-7.5)	0.83	-1.16605	13589	75 (3.3-1700)	0.0067
INPP5F	25958.2	13727	-1.2386	14528	0.134138	9335	-0.676965	10866	3 (0.11-83)	0.52	0.38199	5479	0.51 (0.026-10)	0.66
VPS4A	25959.9	13728	-1.5233	15075	0.0498192	9810	-0.37154	9170	1.1 (0.25-4.5)	0.94	0.898636	2977	1.9 (0.33-11)	0.47
CCDC191	25960.6	13729	-0.82509	13164	-1.02907	14376	0.682112	3185	2.2 (0.68-6.9)	0.19	-0.592149	11186	1.7 (0.47-6.2)	0.42
TFIP11	25960.8	13730	0.291464	6170	-1.11895	14577	-1.08704	12896	0.15 (0.02-1.1)	0.059	0.609156	4264	0.92 (0.11-7.8)	0.94
TAAR5	25972.3	13731	-0.110462	9043	-0.938774	14129	-0.450955	9629	1.8 (0.24-13)	0.57	0.0309065	7516	0.76 (0.042-13)	0.85
TTC28	25972.4	13732	-0.447351	11159	-0.615916	13106	-0.264212	8534	1.9 (0.16-22)	0.61	-1.54105	14629	2.1 (0.19-24)	0.54
REEP5	25980	13733	-0.146065	9301	-1.14893	14668	-0.215504	8239	1.3 (0.45-3.7)	0.63	0.732344	3688	3.9 (0.98-16)	0.054
SCAMP1	25982.8	13734	-0.291044	10214	-1.12112	14580	-0.0385174	7095	0.83 (0.16-4.5)	0.83	-2.03341	15360	5.5 (0.89-34)	0.067
MAN2A2	25983.4	13735	-1.93136	15534	-0.861888	13908	1.58465	704	0.73 (0.065-8.2)	0.8	-0.5868	11153	0.17 (0.0093-3.2)	0.24
TSPAN6	25984.7	13736	-0.571653	11904	-1.71663	15415	0.714981	3060	1.3 (0.64-2.6)	0.47	-1.96921	15298	1.7 (0.66-4.3)	0.28
TADA2B	25985.4	13737	-1.10901	14179	0.324259	8168	-1.29488	13657	1.8 (0.26-13)	0.55	-0.55976	10992	0.54 (0.045-6.6)	0.63
FAM126B	25986.2	13738	-0.330234	10477	-1.09362	14521	0.00602809	6835	6.6 (1-41)	0.045	0.448555	5116	2.6 (0.28-24)	0.4
CDIPT	25990.4	13739	-0.966706	13689	0.00322415	10081	-0.64825	10710	0.8 (0.2-3.1)	0.75	-2.31094	15542	1.6 (0.4-6.7)	0.49
SPX	25991.5	13740	-0.578505	11941	-0.873936	13945	0.178414	5835	11 (0.68-160)	0.092	1.26201	1744	0.53 (0.052-5.4)	0.6
TMEM14A	25992	13741	-0.331307	10482	-0.691463	13367	-0.351022	9049	0.4 (0.073-2.2)	0.29	-0.690541	11658	11 (1.2-98)	0.031
DEPDC1	25994.3	13742	-1.63362	15240	0.291236	8364	-0.842394	11767	7 (0.49-99)	0.15	1.1046	2196	1.3 (0.15-10)	0.84
NIPAL2	25995.2	13743	-0.607312	12103	-3.7524	15757	0.962338	2138	2 (0.53-7.4)	0.31	-1.70185	14940	2.3 (0.5-11)	0.28
PFDN4	25996.8	13744	-0.34525	10578	-0.0995408	10649	-1.44264	14125	1.6 (0.53-4.9)	0.39	-0.00584966	7717	1.6 (0.44-6)	0.47
ATP5MC3	25998.7	13745	-0.173865	9458	-0.644143	13203	-0.675066	10854	3 (0.41-23)	0.28	1.90646	611	0.11 (0.0026-5)	0.26
ZNF652	25999.3	13746	-0.779129	12953	-0.902453	14025	0.464015	4236	5.8 (1-33)	0.047	-1.40047	14308	11 (0.54-230)	0.12
LAMP3	25999.6	13747	-0.424051	11021	-1.55655	15284	0.392964	4614	0.24 (0.039-1.5)	0.12	0.94325	2802	0.25 (0.04-1.6)	0.14
COPS6	26004.2	13748	-1.04546	13964	-0.977658	14237	0.890357	2380	1.5 (0.22-9.8)	0.7	0.553953	4538	0.56 (0.068-4.6)	0.59
GOLIM4	26008.4	13749	-0.0704161	8756	-0.219627	11318	-2.33273	15496	1.1 (0.36-3.2)	0.88	-0.518284	10778	1.9 (0.52-7.3)	0.33
MPZL1	26011.7	13750	-0.826408	13172	0.21342	8854	-1.34917	13847	7.8 (0.85-72)	0.07	1.24381	1783	1.5 (0.17-14)	0.71
TM2D1	26013.7	13751	0.12898	7306	-0.580309	12967	-1.56631	14441	1.9 (0.29-12)	0.51	-0.440745	10342	0.97 (0.098-9.5)	0.98
IFIT2	26014	13752	-1.62203	15211	-0.21187	11268	0.0977765	6285	0.77 (0.13-4.4)	0.77	2.37266	269	0.22 (0.038-1.3)	0.097
DMXL1	26014.5	13753	-0.0165819	8361	-0.94064	14137	-0.642967	10679	2.1 (0.42-11)	0.36	-0.224673	9028	6.7 (0.76-60)	0.087
ABI1	26016.9	13754	-0.0333102	8482	-1.71476	15412	-0.188236	8067	4 (1.2-14)	0.024	1.83884	687	0.58 (0.12-2.8)	0.5
CNOT4	26017.6	13755	0.362829	5675	-1.18913	14751	-1.2107	13386	0.77 (0.068-8.7)	0.83	0.214149	6429	2.3 (0.22-23)	0.49
OTUD6B	26019.2	13756	-0.879738	13378	0.17322	9112	-1.13102	13070	0.97 (0.24-3.9)	0.97	-1.01999	13069	3.6 (0.59-21)	0.16
RIC1	26022.6	13757	-0.333633	10502	-0.84279	13855	-0.200074	8144	2.2 (0.42-12)	0.35	-0.938656	12745	1.9 (0.47-8)	0.36
SRRM2	26023.9	13758	-0.647641	12305	-1.1174	14574	0.476641	4167	0.84 (0.16-4.4)	0.84	-1.17239	13615	2 (0.22-18)	0.54
GSTO2	26025.2	13759	-0.428067	11043	-1.15228	14679	0.186884	5790	4 (0.51-32)	0.19	-0.601165	11228	0.59 (0.044-8)	0.69
ZNF431	26034.7	13760	-2.06446	15596	-0.337228	11859	0.390823	4637	1.4 (0.24-7.8)	0.73	0.689387	3873	3.6 (0.22-57)	0.37
NOP16	26037.1	13761	-2.03886	15589	0.577606	6591	-1.70718	14741	1.1 (0.16-8.1)	0.89	1.85834	668	0.36 (0.041-3.1)	0.35
XAGE2	26039.9	13762	-1.80203	15445	0.144036	9277	-0.485212	9810	1.2 (0.74-1.9)	0.5	2.83706	102	1.1 (0.68-1.9)	0.62
ERGIC1	26041.8	13763	-0.300527	10278	-0.163806	11024	-1.3704	13926	2 (0.21-19)	0.54	-0.525081	10809	1.2 (0.086-17)	0.9
SMYD2	26042.4	13764	-1.00514	13839	-0.0602814	10433	-0.504922	9919	4.3 (1.3-15)	0.019	1.25696	1756	2.3 (0.49-11)	0.29
SELENOM	26044.4	13765	-1.23824	14526	0.420506	7601	-1.52702	14355	0.71 (0.16-3.2)	0.66	-0.553956	10962	0.56 (0.065-4.8)	0.6
TAAR1	26044.8	13766	-0.134645	9218	-1.16471	14705	-0.244283	8412	0.3 (0.034-2.7)	0.28	2.54376	187	0.18 (0.0098-3.3)	0.25
S100A8	26045.2	13767	-0.787749	12999	-0.916091	14054	0.470474	4202	1.2 (0.8-1.8)	0.38	-0.555577	10968	1.1 (0.71-1.7)	0.7
FBN1	26047.6	13768	0.30916	6058	-0.717117	13457	-2.16704	15369	1.3 (0.61-2.6)	0.53	0.334708	5748	1.2 (0.36-3.9)	0.77
AZI2	26047.7	13769	-0.198836	9616	-1.17817	14727	-0.148324	7801	12 (2.3-62)	0.0034	0.907362	2934	5.1 (0.88-29)	0.07
PTPRU	26054.5	13770	-0.980046	13760	-0.699986	13402	0.439707	4370	2.7 (0.56-13)	0.22	2.72187	133	0.47 (0.096-2.3)	0.36
ZNF92	26055	13771	-1.69323	15326	0.376662	7843	-1.05408	12757	1.7 (0.094-30)	0.73	-0.67568	11591	0.47 (0.0084-26)	0.71
BAIAP2L1	26056.7	13772	-1.17577	14363	-1.26413	14866	1.58565	700	1.2 (0.5-3.1)	0.65	0.591986	4369	0.52 (0.12-2.2)	0.37
CCDC66	26058	13773	-0.906565	13471	-2.46913	15738	1.99912	320	2.9 (0.59-14)	0.19	-1.55485	14661	230 (9.6-5600)	0.0008
PARD6B	26059.5	13774	-0.284182	10173	-1.61297	15333	0.175875	5859	2 (0.58-7.2)	0.27	0.517194	4740	6.8 (0.96-48)	0.056
SH3BGRL2	26059.7	13775	-0.450373	11178	-1.83747	15526	0.499335	4039	1.8 (0.74-4.2)	0.2	-0.863561	12450	1.3 (0.46-3.7)	0.62
ZNF324B	26059.9	13776	0.325642	5956	-1.4239	15110	-0.972637	12374	0.12 (0.0059-2.6)	0.18	-0.765341	12000	0.65 (0.034-12)	0.78
STX12	26061.6	13777	0.26992	6312	-1.35549	15000	-0.910565	12074	0.84 (0.15-4.7)	0.84	0.13082	6931	0.99 (0.12-8.3)	0.99
THBD	26063.5	13778	0.180879	6959	-0.81029	13765	-1.24754	13509	0.83 (0.15-4.5)	0.83	0.560134	4500	0.14 (0.0085-2.4)	0.18
UBXN7	26063.8	13779	-1.17243	14350	-0.511751	12669	0.334048	4940	3.6 (1.1-11)	0.033	-0.333026	9695	5.1 (1.2-23)	0.03
IFI27L2	26064.5	13780	-0.352255	10618	-0.520875	12712	-0.563987	10246	0.54 (0.1-2.9)	0.47	-0.33455	9704	0.28 (0.046-1.7)	0.17
DENND6A	26066.6	13781	-1.18424	14384	-1.19794	14766	1.47643	880	2.2 (0.44-11)	0.34	-0.630999	11377	26 (1-650)	0.048
LCAT	26069.3	13782	-0.436223	11092	-0.28672	11628	-0.821702	11647	1.1 (0.12-9.2)	0.95	-0.847649	12389	2.7 (0.2-36)	0.46
BCS1L	26070.5	13783	0.258481	6411	-1.07193	14480	-1.10042	12944	0.98 (0.088-11)	0.99	1.98047	536	1.8 (0.086-39)	0.7
RNF208	26071.4	13784	-0.264478	10036	-0.159209	10988	-1.54762	14401	0.53 (0.032-8.8)	0.66	-1.95251	15277	1 (0.11-9.1)	1
SEMG1	26072.7	13785	-1.20458	14437	-0.956602	14186	1.02655	1926	1.1 (0.33-3.6)	0.89	-0.813287	12234	0.91 (0.3-2.8)	0.87
ZC3H8	26072.7	13786	-0.436865	11097	-1.12943	14607	0.159817	5941	0.48 (0.028-8.3)	0.61	-0.541032	10892	0.63 (0.068-5.9)	0.69
TSC22D3	26074	13787	-1.3136	14708	-0.143314	10892	-0.155501	7846	1.9 (0.66-5.5)	0.23	0.566052	4482	0.48 (0.15-1.6)	0.22
USP1	26074.8	13788	0.155828	7139	-0.858783	13898	-1.11888	13016	1.2 (0.38-3.6)	0.78	0.574463	4449	4.3 (0.91-20)	0.067
USP34	26076.8	13789	-0.0732516	8777	-1.49073	15212	-0.199257	8139	3 (0.58-16)	0.19	-0.663294	11536	9.6 (1.3-72)	0.028
CLDN4	26080.2	13790	-1.55556	15118	-1.01757	14346	1.61807	651	1.8 (0.6-5.5)	0.29	2.07415	453	1.1 (0.26-4.6)	0.9
ABCA6	26081.9	13791	-0.927384	13559	-0.769757	13654	0.465795	4230	2.4 (0.32-18)	0.39	-0.860828	12439	1.5 (0.29-7.8)	0.63
TRPC4AP	26085.7	13792	-0.508751	11528	-1.05964	14445	0.208925	5654	1.7 (0.45-6.7)	0.42	-0.575189	11085	3.1 (0.8-12)	0.1
CSF2RB	26088.8	13793	0.151805	7168	-1.02213	14358	-0.918793	12120	1.5 (0.5-4.3)	0.49	0.937618	2818	0.66 (0.18-2.4)	0.52
HPS3	26089.6	13794	-0.543234	11732	-1.32166	14952	0.434451	4396	2.2 (0.3-16)	0.43	0.112778	7029	0.9 (0.19-4.2)	0.9
KRT19	26091.9	13795	-0.589604	12001	-2.26379	15706	0.840572	2568	0.88 (0.32-2.4)	0.8	1.77805	779	1.4 (0.2-10)	0.73
PAWR	26095.6	13796	-0.590162	12004	-0.372076	12041	-0.443812	9590	1.2 (0.39-3.8)	0.73	0.817917	3315	3.6 (0.83-15)	0.087
LTA4H	26096.8	13797	-2.25306	15655	-0.225161	11344	0.208493	5657	6.1 (1.5-24)	0.011	-0.693479	11675	0.4 (0.042-3.9)	0.43
ARNT	26097.9	13798	0.257148	6421	-1.21626	14798	-0.972449	12373	1.2 (0.4-3.3)	0.79	-0.691713	11665	2.9 (0.66-12)	0.16
CAMKK2	26098.6	13799	-0.823101	13155	0.156928	9196	-1.21048	13383	2.6 (0.46-15)	0.28	1.28544	1685	1.1 (0.14-8.7)	0.92
VPS4B	26099.1	13800	0.227466	6615	-0.959006	14193	-1.17731	13254	3.9 (0.36-42)	0.27	0.704204	3812	3.3 (0.29-38)	0.34
COBLL1	26099.7	13801	0.275112	6281	-1.71861	15416	-0.77186	11395	1.5 (0.73-3.2)	0.26	3.0162	61	1.5 (0.65-3.6)	0.33
CEACAM6	26103.6	13802	-1.01226	13855	-2.0468	15633	2.7588	54	1.2 (0.92-1.5)	0.18	0.187898	6587	0.79 (0.53-1.2)	0.26
SELENOK	26103.6	13803	-0.341146	10554	-2.06548	15645	0.359578	4796	2.3 (0.31-17)	0.42	-0.225593	9034	14 (1.4-140)	0.023
LIPH	26105.8	13804	-1.09151	14127	-1.71579	15413	2.56381	87	1.9 (1-3.4)	0.05	0.605389	4288	1.1 (0.54-2.3)	0.77
SIDT2	26109.2	13805	-0.371894	10729	-1.12322	14584	0.0468257	6586	1.1 (0.27-4.1)	0.94	-0.0368966	7881	3.8 (0.64-22)	0.14
ZNF280D	26109.9	13806	-1.04467	13962	-1.29588	14918	1.26788	1281	4.4 (0.93-20)	0.061	0.460026	5054	0.98 (0.22-4.4)	0.98
PTH	26110.6	13807	-1.22755	14499	0.393434	7747	-1.48582	14241	0.54 (0.052-5.7)	0.61	-0.76316	11986	1.3 (0.15-12)	0.8
CHFR	26115.7	13808	-0.637217	12246	-0.300936	11686	-0.511224	9959	0.22 (0.021-2.2)	0.2	-0.24861	9175	0.14 (0.0068-3.1)	0.22
OGA	26116.3	13809	-0.280386	10145	-0.799324	13739	-0.353158	9061	10 (1.3-76)	0.027	-0.250231	9192	2.2 (0.36-13)	0.39
TIPARP	26117.5	13810	0.234445	6569	-0.850984	13878	-1.3815	13959	1.5 (0.31-7.1)	0.63	-0.82686	12292	1.5 (0.52-4.4)	0.44
TIMM21	26118.1	13811	-0.142249	9278	-0.453234	12420	-1.07413	12842	0.5 (0.033-7.5)	0.61	0.341536	5705	11 (0.42-280)	0.15
SMIM20	26118.1	13812	-0.328328	10452	-0.656734	13240	-0.440754	9577	0.85 (0.2-3.6)	0.83	-0.588026	11158	1.6 (0.19-13)	0.68
ELOVL2	26119	13813	-1.10416	14163	-0.103446	10670	-0.36605	9144	1.1 (0.13-9.2)	0.92	0.918633	2885	0.69 (0.17-2.9)	0.61
ASPH	26123.3	13814	-0.378112	10759	-0.362487	11993	-0.801036	11532	1.2 (0.34-4.4)	0.76	-0.016709	7780	0.8 (0.18-3.5)	0.77
LAMP2	26125.5	13815	0.226868	6620	-1.45661	15167	-0.780912	11432	1.2 (0.61-2.5)	0.56	0.42211	5248	1.3 (0.48-3.8)	0.57
PTGDR	26125.8	13816	-0.775691	12939	-0.0637364	10458	-0.759522	11330	2 (0.18-21)	0.58	-0.0504177	7966	0.34 (0.0052-23)	0.62
RBM28	26128	13817	-0.819594	13139	0.336947	8095	-2.45252	15571	4.8 (0.53-44)	0.16	1.376	1467	4.2 (0.25-69)	0.32
SLCO3A1	26130.3	13818	-1.20985	14448	-0.913202	14050	0.915465	2281	2.2 (1-4.6)	0.04	-0.0376731	7883	0.77 (0.19-3.1)	0.72
CEP83	26130.4	13819	-0.559708	11838	-1.79222	15481	0.656773	3308	3.1 (0.24-41)	0.38	-0.331151	9682	8.9 (0.74-110)	0.084
SSH2	26131.1	13820	-0.634227	12234	0.0272605	9943	-1.20086	13344	1.3 (0.18-8.7)	0.82	0.00142058	7680	2.3 (0.29-18)	0.44
NAV2	26133.6	13821	-0.613052	12129	-1.58074	15303	0.67103	3235	4.1 (0.88-19)	0.073	0.718493	3751	1.3 (0.19-9.2)	0.77
CCDC63	26135.5	13822	-0.885138	13406	-0.0418138	10323	-0.69005	10933	0.28 (0.0099-7.9)	0.45	0.630672	4154	1.1 (0.013-96)	0.97
ITSN1	26137.5	13823	-0.973642	13730	0.346728	8035	-1.7629	14851	0.92 (0.046-18)	0.95	0.756423	3575	5.1 (0.42-63)	0.2
PDSS2	26140.6	13824	0.128351	7315	-0.8251	13804	-1.13084	13068	0.52 (0.063-4.2)	0.54	-0.473107	10523	4.1 (0.31-55)	0.28
B3GALT2	26143.4	13825	0.175559	7002	-0.79066	13708	-1.31086	13709	1.1 (0.1-11)	0.96	-1.0113	13038	1.5 (0.064-35)	0.8
SPATS2	26146.5	13826	-0.167241	9416	-0.834739	13832	-0.516689	9993	0.85 (0.27-2.7)	0.78	-2.20081	15485	1.8 (0.7-4.5)	0.22
CNOT10	26146.8	13827	-0.126987	9159	-0.712179	13437	-0.724719	11121	2.9 (1-8.4)	0.049	0.534762	4643	2.6 (0.65-11)	0.17
ZNF644	26148.2	13828	-0.425986	11030	-1.16842	14711	0.151594	5983	1.9 (0.74-5)	0.18	-0.963835	12843	3.3 (0.77-14)	0.11
SEMA3E	26148.5	13829	-0.0936027	8942	-0.286486	11626	-1.79605	14906	2 (0.3-13)	0.48	0.481662	4930	1.5 (0.2-11)	0.71
CNIH1	26150.9	13830	-0.172631	9448	-0.547894	12838	-0.862787	11859	3.9 (0.86-17)	0.078	0.16228	6739	1.5 (0.33-6.9)	0.6
FBXL3	26153.9	13831	-0.716479	12667	-0.572362	12942	-0.0244167	7019	5.8 (0.66-51)	0.11	-0.525539	10812	5.6 (0.63-50)	0.12
RASSF9	26155.1	13832	-1.08847	14117	0.376558	7844	-1.68299	14692	0.58 (0.081-4.1)	0.58	-0.245241	9155	0.29 (0.022-3.8)	0.34
NMT2	26157.9	13833	-0.557025	11824	-1.11423	14563	0.298338	5139	0.47 (0.11-2)	0.31	-0.116316	8361	0.54 (0.11-2.7)	0.45
DPY19L4	26160.6	13834	-0.209196	9694	-1.00077	14294	-0.297838	8734	1.8 (0.45-6.9)	0.42	0.176051	6663	6.5 (0.79-53)	0.083
FCHO2	26161.3	13835	-0.697696	12567	-1.36216	15012	0.676016	3213	1.5 (0.28-8.2)	0.63	0.221083	6390	0.88 (0.048-16)	0.93
TMEM185B	26166.1	13836	-0.384748	10792	-0.067244	10480	-1.57886	14464	0.49 (0.075-3.2)	0.46	1.34662	1543	0.3 (0.023-3.9)	0.36
SDE2	26170.6	13837	-0.965888	13686	-0.0109039	10159	-0.684796	10910	1.1 (0.07-17)	0.94	0.78321	3466	0.38 (0.032-4.6)	0.45
SLCO5A1	26171.5	13838	-0.681648	12484	-0.0160421	10185	-1.0168	12597	0.71 (0.16-3.2)	0.66	-0.342152	9760	0.18 (0.0094-3.6)	0.26
TMEM167B	26174.7	13839	-0.72722	12715	-1.01409	14338	0.448897	4316	3.4 (0.67-18)	0.14	0.680084	3910	0.37 (0.024-5.6)	0.47
NAPA	26175.5	13840	-0.731396	12738	-0.252924	11482	-0.476045	9754	1.3 (0.25-7.1)	0.75	-1.63033	14824	2.7 (0.36-21)	0.33
ZNF565	26176.1	13841	-0.740741	12781	-0.485702	12554	-0.124821	7640	0.39 (0.021-7.3)	0.53	0.198402	6529	8 (0.26-250)	0.24
LATS2	26181.6	13842	-0.842011	13226	0.212815	8860	-1.42823	14083	0.66 (0.065-6.8)	0.73	1.50687	1185	0.85 (0.078-9.3)	0.9
WDR45B	26182.7	13843	-1.48168	15019	-0.188382	11148	-0.0422271	7115	2.2 (0.45-10)	0.33	0.521195	4712	0.7 (0.12-4.1)	0.69
IFNG	26182.8	13844	0.260491	6393	-2.00243	15612	-0.706602	11017	0.49 (0.051-4.6)	0.53	-1.54331	14635	0.25 (0.011-5.9)	0.39
IWS1	26183.6	13845	-0.3788	10764	0.0202424	9997	-2.28074	15463	2.3 (0.27-20)	0.44	1.40374	1392	1.4 (0.17-11)	0.78
LYSMD3	26183.7	13846	0.432358	5239	-2.41577	15735	-0.986695	12449	0.69 (0.067-7.2)	0.76	0.0418521	7436	8.6 (0.56-130)	0.12
PECAM1	26184	13847	-0.310212	10334	-0.511724	12668	-0.698028	10969	1.3 (0.43-4.1)	0.62	1.05866	2363	0.43 (0.087-2.1)	0.29
SUMO1	26185.4	13848	-0.59215	12016	-0.309738	11728	-0.582206	10344	1.7 (0.74-4)	0.21	0.712122	3780	3.4 (0.82-14)	0.091
ZNF266	26186.8	13849	0.251893	6454	-1.61125	15332	-0.788033	11473	1 (0.26-4.2)	0.96	-2.18553	15473	19 (2.5-150)	0.0047
GYG2	26191.1	13850	-0.656586	12350	-0.234173	11388	-0.614704	10524	1.3 (0.29-5.9)	0.73	-1.92523	15246	0.8 (0.087-7.3)	0.84
RORB	26192.3	13851	-0.403495	10898	-0.355446	11951	-0.802996	11544	0.74 (0.081-6.8)	0.79	-0.0541676	7994	0.55 (0.042-7.2)	0.65
MAB21L3	26192.5	13852	-1.21954	14474	-0.232645	11378	-0.0982018	7480	1.6 (0.26-9.6)	0.63	1.00623	2541	0.87 (0.2-3.9)	0.86
GRB14	26198	13853	-0.329214	10461	-0.545118	12827	-0.612391	10508	0.36 (0.049-2.6)	0.31	0.41166	5300	0.22 (0.035-1.4)	0.1
RNF41	26198.1	13854	-0.0526967	8630	-0.288135	11634	-2.25154	15436	2.4 (0.44-13)	0.31	-0.137196	8494	4.6 (0.44-47)	0.2
RBBP7	26198.4	13855	-0.376291	10749	-0.694227	13381	-0.349009	9032	0.96 (0.29-3.2)	0.95	0.0351093	7482	3.5 (0.81-15)	0.094
TRIB3	26199.3	13856	-1.05472	14001	0.435053	7489	-2.62062	15624	3.7 (0.5-27)	0.2	2.36613	272	1 (0.13-7.7)	1
IKZF5	26200.8	13857	-0.219162	9762	-0.840912	13849	-0.438589	9565	0.97 (0.036-26)	0.98	0.318363	5853	2 (0.1-37)	0.65
PTDSS1	26206	13858	-0.67935	12470	0.0920696	9567	-1.3551	13867	2.2 (0.54-9)	0.27	-0.0141414	7771	5.8 (0.41-82)	0.19
ISCU	26207.3	13859	-0.862041	13308	-0.836446	13839	0.418876	4478	2.2 (0.37-13)	0.39	0.755541	3580	0.066 (0.0021-2.1)	0.12
SAR1B	26208	13860	-0.244117	9906	-0.764919	13637	-0.47931	9777	0.99 (0.23-4.2)	0.99	-0.892695	12572	2.5 (0.49-13)	0.27
NPNT	26209.7	13861	-1.71274	15351	0.544031	6814	-1.84731	14988	0.76 (0.16-3.7)	0.73	-0.0378598	7884	0.62 (0.12-3.3)	0.58
CEBPZ	26222.2	13862	0.118647	7370	-0.623477	13133	-1.56281	14430	0.86 (0.11-6.5)	0.88	1.01508	2511	1.1 (0.062-19)	0.95
ROBO1	26223.5	13863	0.454088	5084	-1.1472	14663	-1.73378	14802	0.51 (0.16-1.6)	0.24	-0.107877	8321	1.3 (0.61-2.7)	0.52
CLINT1	26224.3	13864	-1.35317	14796	-0.527396	12746	0.423872	4456	2 (0.64-6.5)	0.23	-0.342409	9762	4.5 (0.54-38)	0.17
MTIF2	26224.6	13865	-0.0387454	8524	-0.494277	12592	-1.33681	13805	0.86 (0.12-6.1)	0.88	0.25085	6228	5.3 (0.43-66)	0.19
FAM217B	26230.7	13866	-0.494643	11453	-1.48536	15201	0.397683	4592	1.7 (0.36-8.5)	0.49	0.913631	2905	0.31 (0.04-2.4)	0.27
SRP54	26231.1	13867	-0.770254	12908	-0.48553	12552	-0.114056	7566	3.8 (0.92-16)	0.064	-0.188045	8799	1.4 (0.24-7.6)	0.73
ADO	26232.3	13868	-0.382306	10782	-0.0811518	10547	-1.58579	14477	0.15 (0.006-3.6)	0.24	-0.0798461	8130	0.93 (0.04-22)	0.96
ZDHHC3	26238.8	13869	-0.462924	11256	-1.01169	14329	0.0514537	6562	4.6 (1.2-18)	0.028	-0.382074	10001	8.9 (1.4-58)	0.023
CEP89	26240.7	13870	-0.115549	9080	-0.476133	12519	-1.15866	13173	0.4 (0.062-2.5)	0.33	-1.40175	14312	1 (0.26-4.2)	0.96
PHAF1	26241.4	13871	-2.52685	15707	-0.0660084	10472	-0.107857	7529	8 (1.7-38)	0.0089	1.69866	877	1.1 (0.12-9.8)	0.95
CXCL16	26243.4	13872	-2.25704	15656	-0.647683	13215	0.898707	2353	2.5 (1-5.8)	0.041	-0.416439	10221	0.73 (0.21-2.5)	0.62
TNNI3	26245	13873	-1.5969	15175	-0.243985	11442	0.0707536	6446	0.9 (0.3-2.6)	0.84	0.796423	3400	0.49 (0.1-2.3)	0.37
RBM47	26246.3	13874	-0.697778	12569	-1.44188	15143	0.699071	3122	2.6 (0.82-8.4)	0.1	1.18751	1964	1.8 (0.2-16)	0.61
MARK2	26246.5	13875	-1.40993	14910	0.181573	9067	-0.768715	11380	16 (0.77-350)	0.074	-0.212425	8952	1.4 (0.071-28)	0.82
USP53	26246.5	13876	-0.136959	9231	-2.28083	15712	0.00381584	6851	1.5 (0.8-3)	0.2	0.259002	6185	1.2 (0.45-3.4)	0.68
STOX1	26248.6	13877	0.225416	6629	-1.09406	14523	-1.08621	12888	2.8 (0.42-18)	0.29	-2.08287	15390	2.3 (0.13-41)	0.57
PRSS23	26250.4	13878	-0.0420337	8555	-0.947625	14152	-0.668963	10822	0.52 (0.13-2.1)	0.36	0.517619	4737	1.4 (0.34-6)	0.63
CABYR	26252.7	13879	-1.11045	14186	0.364449	7923	-1.65506	14628	1.4 (0.44-4.3)	0.59	-1.59055	14755	1.2 (0.35-4.4)	0.74
RAB8A	26253	13880	0.308896	6060	-0.999924	14289	-1.45676	14166	1.7 (0.36-8)	0.51	0.581826	4402	0.98 (0.16-6)	0.98
HSPA14	26253.9	13881	-0.487058	11403	-0.961696	14203	0.0415853	6620	3 (0.42-22)	0.27	0.474399	4975	1.2 (0.17-8.1)	0.88
KLF5	26256.8	13882	-0.833681	13195	-0.999794	14288	0.532137	3876	0.85 (0.22-3.3)	0.81	-1.16871	13597	0.9 (0.13-6.2)	0.92
ETHE1	26257.1	13883	-0.603941	12085	-1.62071	15339	0.622009	3466	4.1 (0.59-29)	0.15	-0.256319	9230	6 (0.76-47)	0.09
CLCA2	26260.3	13884	-0.93254	13574	-0.192231	11166	-0.396187	9315	1.2 (0.32-4.7)	0.77	-0.44339	10349	0.11 (0.0073-1.7)	0.12
STAU2	26260.4	13885	-0.0210596	8397	-0.377583	12063	-1.90106	15070	2.6 (0.47-15)	0.27	-1.73539	15003	1.6 (0.38-6.9)	0.51
PRCP	26260.8	13886	-0.134377	9214	-1.01693	14344	-0.43169	9523	2.7 (0.43-16)	0.29	-0.447049	10376	1 (0.048-23)	0.98
DCAF4L2	26265.7	13887	-0.526952	11634	-0.0265548	10240	-1.36302	13899	0.54 (0.046-6.3)	0.62	-0.200915	8878	0.15 (0.0059-3.6)	0.24
KCNMA1	26267.8	13888	-1.27248	14624	0.217355	8834	-0.952167	12280	4.4 (0.71-28)	0.11	-0.57258	11074	0.14 (0.005-3.8)	0.24
LRRC42	26269.6	13889	-0.572948	11914	-0.0310232	10270	-1.22754	13445	0.62 (0.025-16)	0.77	-0.24681	9163	2 (0.15-27)	0.59
ZNF160	26276	13890	-0.00640959	8265	-0.777326	13674	-0.935446	12205	0.1 (0.013-0.76)	0.026	-1.46461	14457	6.3 (0.69-58)	0.1
TLCD5	26276	13891	-0.356088	10643	-0.192658	11168	-1.26627	13572	1.8 (0.22-15)	0.57	-0.499965	10683	6.9 (0.32-150)	0.22
LY6G5C	26278.9	13892	-0.613093	12130	0.172835	9115	-2.1627	15363	0.4 (0.035-4.5)	0.46	-0.55741	10978	0.16 (0.0056-4.5)	0.28
CYTH1	26279.5	13893	-0.3328	10494	-0.725803	13493	-0.401047	9341	0.97 (0.13-7)	0.97	-1.82332	15137	2 (0.23-17)	0.53
ZDHHC21	26281.8	13894	0.288328	6191	-1.81697	15503	-0.830632	11707	1.4 (0.57-3.6)	0.43	-1.96586	15291	2 (0.71-5.8)	0.18
F2RL2	26281.8	13895	0.0524766	7846	-0.680289	13332	-1.23759	13476	0.19 (0.019-2)	0.16	-0.864237	12451	0.12 (0.0056-2.7)	0.18
QTRT2	26282.3	13896	-0.970566	13712	-0.198018	11190	-0.361276	9112	1.2 (0.15-9.6)	0.86	-0.0846462	8156	0.29 (0.01-8.1)	0.46
AGR3	26288.8	13897	-0.258915	9988	-0.374243	12052	-1.07605	12849	0.86 (0.089-8.3)	0.9	-0.00549892	7716	0.0043 (3.8e-05-0.5)	0.024
ST7	26289.6	13898	-1.37163	14842	-0.34869	11912	0.12685	6112	3.6 (0.54-24)	0.18	0.0323515	7506	4.3 (0.38-48)	0.24
ATXN3	26289.8	13899	-0.294354	10235	-0.928764	14099	-0.27093	8574	9.2 (0.99-85)	0.051	-2.05903	15377	7.3 (0.99-53)	0.051
ACTC1	26298.1	13900	-0.971944	13720	0.247535	8660	-1.38767	13976	19 (2.7-140)	0.0031	0.840316	3220	0.11 (0.0062-2.1)	0.14
PCNX4	26299.9	13901	0.0656325	7762	-1.33406	14972	-0.609634	10491	3.3 (0.47-24)	0.23	-0.818409	12249	3.3 (0.72-15)	0.13
TMEM47	26300.8	13902	-0.554616	11808	-1.91581	15568	0.610317	3511	3.6 (1.5-8.4)	0.0034	0.534699	4644	0.75 (0.27-2.1)	0.58
ATXN10	26301.2	13903	0.0737559	7712	-0.880693	13963	-0.996003	12498	1.9 (0.58-6.4)	0.29	0.83208	3259	3.9 (0.8-19)	0.091
P2RY2	26302.2	13904	-0.862415	13309	-0.340623	11876	-0.244818	8418	2.1 (0.44-9.5)	0.36	0.791046	3432	0.8 (0.06-11)	0.87
RMC1	26303.7	13905	-0.634696	12235	-0.321008	11781	-0.547444	10153	0.75 (0.21-2.7)	0.66	-0.390698	10062	2.1 (0.19-24)	0.54
GPSM2	26304.6	13906	-0.308875	10325	-0.774497	13670	-0.392635	9294	2.8 (0.82-9.3)	0.1	0.753669	3587	2 (0.59-6.7)	0.27
ACP1	26311.1	13907	-0.464778	11269	-0.544534	12824	-0.438568	9564	1 (0.35-2.9)	1	1.14024	2090	2.6 (0.37-18)	0.34
AOC1	26312.2	13908	-1.19668	14417	-0.0221479	10216	-0.521339	10017	0.72 (0.088-6)	0.76	0.220574	6395	1.2 (0.11-13)	0.9
CNOT9	26312.4	13909	-0.580091	11948	0.154358	9222	-2.32071	15485	2.9 (0.9-9.5)	0.074	2.49765	205	1.1 (0.18-7.2)	0.88
TTC3	26312.7	13910	0.569729	4396	-1.48697	15206	-1.81087	14926	2.3 (0.6-9)	0.22	0.137795	6888	7.8 (0.91-67)	0.061
PLXNA2	26312.9	13911	0.136299	7262	-0.763983	13633	-1.3363	13802	1.2 (0.23-6.1)	0.83	1.12251	2138	0.23 (0.016-3.4)	0.28
DCTN2	26317	13912	0.445789	5146	-1.89625	15553	-1.16131	13187	0.29 (0.01-8.1)	0.47	-0.217726	8996	3.3 (0.49-23)	0.22
KCTD12	26318.2	13913	-0.32609	10434	-0.270664	11551	-1.16828	13221	0.43 (0.055-3.4)	0.42	1.35117	1530	0.29 (0.027-3.1)	0.31
TTF2	26320.7	13914	-0.951404	13638	-0.0944912	10620	-0.58905	10384	2.5 (0.49-13)	0.27	-0.969073	12864	2.5 (0.15-41)	0.52
KDM7A	26322.1	13915	-2.36596	15683	-1.07104	14478	2.78513	46	7.4 (1.8-31)	0.0055	1.38676	1441	0.65 (0.058-7.2)	0.72
ZKSCAN8	26323.5	13916	-0.815049	13112	-0.157817	10978	-0.604968	10463	1.5 (0.45-4.8)	0.52	-2.28496	15527	1.4 (0.47-4)	0.57
ALG3	26324	13917	-1.17505	14360	-0.474659	12506	0.197293	5736	2.9 (0.57-15)	0.2	0.80203	3378	0.66 (0.06-7.3)	0.74
MAP3K13	26326.7	13918	-1.67182	15298	-1.19937	14768	2.73789	55	3.6 (1.2-11)	0.019	0.579707	4420	0.97 (0.32-2.9)	0.95
WWC2	26327.6	13919	0.00946935	8157	-0.882212	13972	-0.86826	11889	1.9 (0.5-7)	0.35	-0.289786	9464	2.5 (0.62-10)	0.2
TBL1XR1	26334.6	13920	-0.911092	13493	-1.39682	15067	0.974637	2103	1.7 (0.77-3.9)	0.18	-0.857208	12426	6.2 (1.7-22)	0.0048
FARS2	26335.5	13921	-0.937509	13592	0.0232665	9976	-0.831896	11712	1.6 (0.26-10)	0.6	-0.727394	11835	0.94 (0.077-11)	0.96
REG4	26337.1	13922	-0.264328	10032	-0.475066	12512	-0.891169	11997	1 (0.45-2.3)	0.98	-0.107115	8315	0.73 (0.058-9.1)	0.8
BTBD10	26338.1	13923	-0.254652	9968	-0.67239	13310	-0.621101	10563	1.8 (0.32-11)	0.49	0.316322	5865	2.2 (0.28-18)	0.45
STAT6	26338.9	13924	-1.00238	13831	-0.793871	13718	0.469379	4207	2.2 (0.52-9.6)	0.28	-0.193612	8826	0.38 (0.072-2)	0.25
DNAL1	26342.7	13925	-0.831986	13187	-1.05733	14440	0.556846	3761	0.31 (0.018-5.4)	0.42	-0.665832	11544	3.9 (0.44-35)	0.22
C1QTNF6	26343.3	13926	0.109967	7440	-0.955992	14183	-1.00649	12550	0.99 (0.12-7.9)	0.99	1.9568	552	1.1 (0.13-10)	0.91
PUM2	26344.5	13927	-0.482421	11365	-1.65225	15367	0.392563	4619	2.3 (0.65-8.4)	0.2	0.0616858	7341	6.9 (0.72-66)	0.093
TRMT112	26347.4	13928	-0.849025	13257	-0.158866	10986	-0.571079	10284	2.4 (0.42-13)	0.33	-1.13602	13482	2.3 (0.31-17)	0.42
KIAA1109	26351.5	13929	0.525839	4642	-2.14871	15675	-1.32089	13747	1.6 (0.38-6.7)	0.52	-1.64273	14849	3.8 (0.78-19)	0.098
SASS6	26353.1	13930	-0.402885	10891	-0.524289	12728	-0.586295	10374	1.3 (0.24-7.1)	0.76	0.75871	3565	0.65 (0.089-4.8)	0.67
ARHGAP35	26356.6	13931	-0.750952	12826	-2.02255	15621	0.992085	2047	1.4 (0.4-5.1)	0.58	-2.42923	15594	2.4 (0.65-9.1)	0.19
CTNNBL1	26360.3	13932	-0.15125	9335	-0.448644	12401	-1.17914	13260	0.31 (0.045-2.1)	0.24	0.191255	6566	11 (0.45-260)	0.14
FAM104A	26361.8	13933	-0.0225208	8407	-0.634471	13174	-1.14447	13122	0.23 (0.021-2.4)	0.22	1.63313	984	1.4 (0.15-14)	0.75
ZFYVE26	26361.8	13934	-1.32322	14730	-0.823027	13798	0.778388	2800	3.6 (0.36-36)	0.28	-0.237568	9121	2.4 (0.11-54)	0.57
FCRLA	26362.6	13935	-1.16473	14330	0.281787	8424	-1.29827	13671	0.83 (0.17-4.2)	0.83	0.336482	5739	0.086 (0.0027-2.8)	0.17
GABRE	26364.6	13936	-0.528395	11654	-1.50132	15233	0.41551	4497	1.4 (0.77-2.6)	0.27	-0.173547	8704	1.7 (0.76-3.7)	0.2
USP25	26364.8	13937	0.374131	5614	-2.15775	15682	-0.968012	12356	2 (0.43-8.9)	0.39	0.451934	5097	4 (0.8-20)	0.09
IRF5	26366.6	13938	-1.86027	15488	-0.556741	12868	0.612787	3496	2 (0.45-8.7)	0.37	-0.859517	12432	0.37 (0.053-2.6)	0.32
PLD4	26367.2	13939	-0.868067	13329	-0.869121	13934	0.400989	4572	0.67 (0.085-5.3)	0.71	0.320216	5844	0.059 (0.0023-1.5)	0.087
DOLK	26368.5	13940	0.284245	6217	-1.2174	14802	-1.15903	13178	2.7 (0.53-14)	0.23	-0.169189	8682	0.1 (0.0075-1.4)	0.092
SPRY2	26371.4	13941	0.105833	7482	-0.503865	12637	-2.33585	15504	1.2 (0.42-3.5)	0.72	-0.495747	10652	0.14 (0.021-0.92)	0.041
BLVRB	26374.7	13942	-1.00027	13824	-1.01803	14348	0.710314	3079	1.3 (0.16-9.9)	0.83	-0.486787	10589	0.69 (0.064-7.5)	0.76
NEK9	26375.7	13943	-1.75553	15396	0.089729	9574	-0.510447	9955	3.8 (0.56-26)	0.17	0.350891	5656	2 (0.12-34)	0.62
PPFIA2	26376	13944	-0.783973	12978	-0.45261	12418	-0.179459	7999	0.54 (0.072-4)	0.55	-0.302797	9527	1.6 (0.043-57)	0.81
ZNF461	26377.8	13945	0.11855	7371	-1.13847	14636	-0.860248	11848	0.29 (0.039-2.2)	0.23	-0.244856	9153	3.7 (0.63-22)	0.15
CTSS	26379.2	13946	-0.71766	12673	-0.772198	13663	0.136839	6061	1 (0.4-2.7)	0.94	-0.478869	10550	0.52 (0.13-2.1)	0.35
PARPBP	26383.2	13947	-2.24474	15651	-0.197486	11187	0.0595069	6512	5.3 (0.66-43)	0.12	0.99865	2581	7.3 (0.15-340)	0.31
CLU	26398.5	13948	-0.452068	11188	-0.400208	12172	-0.721772	11097	0.94 (0.36-2.5)	0.91	0.588575	4379	0.63 (0.21-1.9)	0.41
PIP5K1B	26398.6	13949	-2.91116	15738	0.0835171	9607	-0.416524	9442	6 (1.5-24)	0.012	-0.2622	9266	0.42 (0.041-4.2)	0.46
SUOX	26403.2	13950	-0.179	9495	-0.66415	13270	-0.783671	11447	5.7 (0.92-36)	0.062	0.799468	3389	2.2 (0.21-24)	0.5
XCL1	26403.3	13951	-1.61749	15206	0.108216	9478	-0.605286	10466	0.8 (0.3-2.1)	0.66	-0.529185	10840	0.38 (0.087-1.6)	0.19
GABRA3	26403.5	13952	-1.72762	15366	0.207043	8895	-0.763541	11352	3.6 (0.72-19)	0.12	-1.33979	14142	9.9 (0.84-120)	0.068
SPATA5L1	26404.7	13953	-0.488317	11416	-0.173186	11066	-1.08711	12898	1.7 (0.34-7.9)	0.53	0.182809	6619	3.9 (0.32-48)	0.29
PABPC3	26409.7	13954	-1.71675	15355	0.389667	7755	-1.26473	13563	3.7 (0.48-28)	0.21	0.941306	2807	0.2 (0.016-2.6)	0.22
CTSB	26412	13955	-2.07914	15602	-0.572468	12944	0.663349	3273	2.5 (1-6)	0.039	1.57105	1083	0.51 (0.2-1.3)	0.17
TCF12	26412.9	13956	-0.786957	12996	-0.48806	12563	-0.143036	7766	4.5 (0.82-24)	0.083	-0.30629	9557	4.3 (0.72-26)	0.11
TMCC1	26415.4	13957	-1.28008	14646	-1.32221	14955	1.52135	808	2.8 (0.73-11)	0.13	-0.0190716	7787	4.6 (0.51-41)	0.17
DSTN	26415.8	13958	-0.219193	9763	-1.27644	14883	-0.178825	7995	3 (1-8.7)	0.047	1.18494	1974	1.8 (0.33-9.2)	0.51
SNX29	26420.4	13959	-0.858867	13294	-1.70937	15403	1.03039	1911	15 (1.9-130)	0.011	-0.384978	10024	0.24 (0.018-3.3)	0.29
ARL6IP5	26423.3	13960	-0.291898	10219	-0.432618	12322	-0.945304	12256	2.3 (0.95-5.6)	0.065	1.49325	1218	3.4 (0.81-14)	0.095
CYP17A1	26423.7	13961	-0.558911	11834	-0.16132	11006	-0.986625	12446	0.74 (0.081-6.7)	0.79	0.125206	6959	0.76 (0.051-11)	0.84
AVPI1	26427	13962	0.0202634	8079	-1.73488	15434	-0.408848	9392	0.24 (0.014-4.2)	0.33	1.72142	850	0.12 (0.0043-3.2)	0.2
RBM5	26432.8	13963	-0.353418	10626	-2.2734	15710	0.288612	5198	2.5 (0.96-6.7)	0.059	-0.708615	11734	11 (2.2-50)	0.003
RAB5A	26433.9	13964	-0.356987	10655	-0.960463	14197	-0.186504	8056	3.9 (1.3-11)	0.012	0.129662	6939	3.2 (0.63-16)	0.16
NOL4	26437	13965	-0.686846	12511	-0.454808	12431	-0.302002	8765	0.16 (0.013-2.1)	0.16	-1.35626	14196	1.5 (0.099-23)	0.77
EIF2AK4	26439.5	13966	-0.66394	12394	-0.639755	13188	-0.099204	7489	1.6 (0.16-17)	0.68	-0.540882	10891	1.6 (0.21-13)	0.65
SLC44A3	26443.7	13967	-0.426103	11031	-0.633751	13172	-0.428195	9495	1.4 (0.38-5.4)	0.59	-0.891172	12567	2.1 (0.37-12)	0.41
POLDIP3	26448.2	13968	-0.872919	13349	-0.521983	12715	-0.0277088	7033	12 (2.3-66)	0.0035	0.948006	2781	2.2 (0.48-10)	0.3
HSBP1	26449.2	13969	-0.565724	11872	-0.579542	12965	-0.290952	8688	2.3 (0.91-6)	0.079	0.847697	3188	2.7 (0.68-11)	0.16
NUP43	26450.1	13970	0.0201275	8083	-1.39506	15063	-0.545585	10141	1.9 (0.57-6.7)	0.29	0.26323	6170	2 (0.47-8.1)	0.35
HFE	26450.7	13971	-0.121066	9109	-0.579325	12963	-1.03777	12683	2.2 (0.32-15)	0.42	-0.489073	10610	0.62 (0.07-5.6)	0.67
ITGBL1	26452.2	13972	-0.813609	13105	-1.12507	14593	0.549174	3796	2.6 (0.82-8.3)	0.11	-0.375265	9959	3.7 (0.39-36)	0.25
CTSK	26455.1	13973	0.225131	6634	-1.19108	14755	-1.07247	12832	1.4 (0.71-2.9)	0.31	1.01549	2509	0.52 (0.15-1.8)	0.29
POFUT1	26455.8	13974	-0.543001	11731	-1.13095	14614	0.195954	5746	0.48 (0.066-3.5)	0.47	0.0701165	7287	4.7 (0.51-44)	0.17
SRBD1	26457	13975	0.350411	5778	-1.05261	14433	-1.68219	14688	0.43 (0.052-3.5)	0.43	1.6186	1005	1.5 (0.11-21)	0.75
TMEM248	26461.1	13976	-2.33772	15677	0.484404	7182	-1.50497	14294	9.2 (1.2-73)	0.036	0.61171	4249	0.1 (0.0085-1.2)	0.071
SPRTN	26465	13977	-0.739288	12779	0.073606	9673	-1.312	13714	2.8 (0.17-47)	0.48	0.134751	6908	0.64 (0.045-9.1)	0.74
OR51B6	26468.4	13978	-0.283593	10165	-0.127877	10798	-2.13738	15339	0.64 (0.052-7.8)	0.72	-1.7022	14941	18 (1.3-250)	0.032
SON	26473.9	13979	-1.4036	14896	-0.686632	13350	0.586116	3633	3.4 (0.88-13)	0.076	-0.570735	11063	1.5 (0.33-6.3)	0.62
RAB25	26474.7	13980	-0.877048	13363	-0.886233	13983	0.390899	4635	2 (0.72-5.5)	0.19	0.151795	6787	1.4 (0.28-6.9)	0.69
CALCRL	26478	13981	0.237284	6551	-1.73072	15430	-0.83013	11703	1.3 (0.26-6.5)	0.76	0.0664703	7316	1.6 (0.13-19)	0.72
LRP10	26482.5	13982	-0.559957	11841	-0.657009	13241	-0.221628	8268	4.7 (0.87-25)	0.071	-0.0701798	8092	0.37 (0.044-3.1)	0.35
WDPCP	26483.9	13983	0.199173	6828	-1.36324	15013	-0.917508	12113	6.6 (0.71-61)	0.097	-1.72846	14993	22 (2.5-190)	0.0053
CSE1L	26489.6	13984	-0.698394	12573	-0.129881	10811	-0.866048	11879	3.4 (0.85-14)	0.083	0.652064	4054	3.7 (1-13)	0.046
KCNMB4	26490.3	13985	-1.07619	14077	0.389873	7754	-2.42958	15564	2.2 (0.15-33)	0.56	-0.940824	12757	4.2 (0.25-70)	0.32
IFI6	26493.6	13986	-1.9171	15526	0.150947	9243	-0.63247	10627	0.31 (0.077-1.2)	0.093	1.97156	540	0.3 (0.056-1.6)	0.16
UAP1	26493.7	13987	-0.896266	13437	-0.225479	11346	-0.44829	9615	7.5 (1.5-38)	0.016	-0.235261	9106	1.3 (0.34-5)	0.69
KIR3DL1	26494.3	13988	-0.997281	13813	-0.0800839	10539	-0.631487	10619	0.76 (0.073-7.9)	0.82	-0.607519	11262	0.3 (0.02-4.6)	0.39
SRSF5	26496.8	13989	-1.27327	14630	-0.412297	12233	0.111052	6200	8.9 (1.6-51)	0.013	-0.732411	11852	2.1 (0.78-5.8)	0.14
HM13	26500.1	13990	-1.09293	14136	-1.45523	15163	1.25527	1308	1.8 (0.13-25)	0.67	-0.264925	9284	0.59 (0.11-3.1)	0.53
TMEM263	26500.5	13991	-0.372935	10734	-0.881917	13968	-0.261079	8508	2 (0.44-8.9)	0.38	-0.0229115	7811	1.7 (0.28-10)	0.57
DNAI2	26504.3	13992	-0.710104	12639	-0.171488	11060	-0.759971	11335	0.23 (0.011-4.5)	0.33	0.788603	3445	0.072 (0.0016-3.2)	0.17
MARCHF8	26507.9	13993	-0.668125	12423	0.0230772	9979	-1.31366	13724	0.93 (0.2-4.4)	0.93	-1.46775	14464	3.4 (0.5-24)	0.21
SPCS3	26509.1	13994	-0.0488144	8608	-1.48566	15203	-0.381968	9228	1 (0.19-5.4)	0.98	0.648716	4066	1.3 (0.14-12)	0.81
SLC4A1AP	26509.1	13995	0.0114695	8141	-0.405867	12194	-2.73509	15665	1.1 (0.12-9.2)	0.96	0.282785	6073	2.6 (0.088-79)	0.58
INTS14	26509.8	13996	-0.938107	13594	-0.253151	11485	-0.367481	9153	2.5 (0.25-24)	0.44	-0.383879	10019	3.1 (0.35-28)	0.31
PPP1R7	26513.3	13997	0.378681	5588	-0.980641	14243	-2.24965	15434	4.3 (0.46-41)	0.2	0.821911	3298	0.28 (0.017-4.5)	0.37
ZNF572	26521.1	13998	-0.648768	12310	-1.30483	14927	0.429171	4436	0.35 (0.037-3.3)	0.36	0.162481	6737	4.7 (0.38-59)	0.23
TMOD3	26526	13999	-1.04805	13972	-0.661932	13261	0.282086	5237	2.5 (0.69-9.1)	0.16	1.92257	583	1.4 (0.32-6.5)	0.63
SNRPE	26527.2	14000	-0.729345	12729	0.140933	9293	-1.65732	14633	1.5 (0.36-6.5)	0.57	-1.70393	14948	0.99 (0.08-12)	0.99
UBXN10	26531.4	14001	-0.0135413	8333	-1.35957	15006	-0.525899	10045	0.94 (0.34-2.6)	0.91	0.39596	5399	2.4 (0.2-28)	0.5
BBS7	26531.5	14002	-0.365257	10694	-0.66887	13295	-0.504288	9914	0.89 (0.026-31)	0.95	-1.9726	15304	24 (0.87-670)	0.06
STRIP1	26533	14003	-0.500722	11484	-0.178751	11095	-1.1132	12990	1.1 (0.3-3.9)	0.9	-0.605278	11251	0.58 (0.069-4.9)	0.62
BAZ1B	26538.7	14004	-0.560471	11845	-0.0845864	10565	-1.24298	13495	0.32 (0.041-2.6)	0.28	0.657615	4024	1 (0.053-20)	0.98
SLC26A7	26540.3	14005	-0.330116	10475	-0.363852	11998	-1.04729	12731	0.46 (0.057-3.8)	0.47	0.266309	6154	0.43 (0.0079-24)	0.68
NSMCE2	26542.1	14006	-0.86958	13333	-1.12851	14602	0.587373	3622	1.1 (0.21-5.7)	0.92	0.512352	4768	5.3 (0.44-63)	0.19
SORBS2	26545.6	14007	-1.0719	14054	-1.2055	14781	0.92515	2245	6.8 (2.2-21)	0.00079	2.15928	389	0.61 (0.15-2.5)	0.5
HOMER2	26547.8	14008	-1.67098	15296	-1.35545	14999	2.89018	39	1.8 (0.32-9.7)	0.52	0.231865	6342	1.6 (0.28-9.1)	0.6
ATXN2	26551.7	14009	-0.85833	13292	-1.28618	14902	0.698624	3125	13 (2.5-65)	0.0024	0.373625	5525	2.2 (0.43-11)	0.34
ANKRD17	26554.7	14010	-0.177843	9483	-1.13071	14610	-0.375635	9188	1.9 (0.39-9.3)	0.43	-0.0671861	8072	0.86 (0.19-4)	0.85
TUBGCP2	26555.3	14011	-1.94519	15541	-0.671751	13304	0.74261	2946	3.7 (0.46-30)	0.22	1.51329	1177	0.59 (0.025-14)	0.74
TBC1D22B	26555.5	14012	-0.678695	12468	-0.0531656	10391	-1.10471	12961	4.3 (0.53-35)	0.17	0.0527778	7386	2.7 (0.53-14)	0.23
FZD4	26558.5	14013	-0.399465	10881	-1.03146	14381	-0.12163	7616	1.8 (0.34-9.1)	0.49	-0.172158	8697	1 (0.072-14)	1
GXYLT2	26566.1	14014	-0.406619	10914	-0.376177	12060	-0.900236	12028	2.1 (0.94-4.7)	0.071	-0.860877	12440	13 (1.9-85)	0.0092
ERGIC3	26568.7	14015	0.2363	6558	-1.41417	15094	-0.997685	12510	1.1 (0.21-5.4)	0.93	-1.47543	14488	6.6 (1.2-37)	0.033
BAG3	26570.3	14016	-1.18142	14377	0.310657	8247	-1.52117	14340	1.5 (0.21-10)	0.7	0.495171	4857	0.57 (0.028-12)	0.72
RBM45	26571.4	14017	0.471373	4967	-1.20321	14779	-2.22295	15415	0.47 (0.039-5.6)	0.55	-0.554393	10964	2.6 (0.13-50)	0.54
NT5C2	26573.7	14018	-1.23836	14527	-1.06899	14472	0.940762	2208	4.1 (1.2-14)	0.025	-0.473149	10524	2.2 (0.39-13)	0.37
CHMP2A	26575.8	14019	-0.106228	9012	-1.92859	15572	-0.188222	8066	0.54 (0.12-2.5)	0.44	-1.17159	13614	0.69 (0.16-3)	0.62
RNMT	26576.9	14020	-1.76888	15409	0.454174	7351	-1.63039	14579	1.6 (0.34-7.6)	0.55	-0.13996	8515	2.6 (0.54-13)	0.23
RCN2	26580	14021	-1.09137	14126	0.136743	9322	-1.03247	12662	1.1 (0.098-12)	0.94	-0.071349	8097	2.3 (0.11-45)	0.59
FTO	26581.6	14022	-1.32215	14726	0.444253	7422	-2.2557	15438	3.1 (0.28-34)	0.35	-1.02137	13074	2.9 (0.33-26)	0.33
REEP1	26582.5	14023	-0.464254	11266	-0.649789	13223	-0.398219	9324	0.66 (0.065-6.7)	0.72	1.48042	1247	1.4 (0.29-6.8)	0.67
CIBAR1	26582.9	14024	-0.216102	9738	-0.916467	14055	-0.508191	9937	0.3 (0.08-1.2)	0.08	-2.1905	15479	3 (0.71-12)	0.13
KCNA10	26583.8	14025	-1.374	14847	-0.558053	12875	0.354714	4824	2.4 (0.21-27)	0.49	-0.636083	11401	0.085 (0.0031-2.4)	0.15
INA	26585.1	14026	-1.06713	14039	-0.714411	13445	0.340549	4901	1.4 (0.15-12)	0.79	-0.770898	12029	4.7 (0.25-90)	0.3
PTPN20	26585.2	14027	0.114527	7405	-0.665907	13278	-1.73125	14797	1 (0.048-21)	0.99	-1.33013	14117	1.6 (0.071-36)	0.77
ARHGEF3	26591.1	14028	-1.33886	14769	-0.170998	11053	-0.249585	8440	7.2 (0.62-84)	0.12	1.01436	2515	2 (0.17-23)	0.58
NSMAF	26591.7	14029	-0.385231	10796	-0.284861	11620	-1.137	13090	2.1 (0.24-18)	0.51	-0.987967	12949	6.4 (0.59-71)	0.13
NUB1	26598.7	14030	-0.818969	13134	-1.28214	14889	0.621531	3468	0.28 (0.028-2.8)	0.28	-0.41054	10182	1.9 (0.28-13)	0.52
RHBDD2	26603	14031	-0.0849456	8864	-0.88299	13973	-0.771832	11394	3 (0.58-15)	0.19	0.062571	7335	0.28 (0.025-3.2)	0.31
RAB9A	26606.1	14032	-0.597965	12047	-0.836395	13838	-0.0323209	7064	2.3 (0.32-17)	0.41	-0.130589	8452	1.3 (0.2-8.4)	0.77
SPINT1	26607.7	14033	-1.64087	15247	-0.845222	13861	0.884313	2404	2.3 (1-5.4)	0.047	2.51314	200	0.46 (0.13-1.6)	0.23
ZNF793	26613.6	14034	-1.70078	15331	-0.251647	11480	0.0036246	6854	1.4 (0.23-8.9)	0.71	-1.04973	13170	4.5 (0.32-62)	0.27
NCBP2AS2	26613.9	14035	-0.733037	12745	-0.289354	11641	-0.569367	10279	2.8 (0.3-26)	0.37	1.53768	1132	2.5 (0.33-19)	0.38
ZNF234	26614.7	14036	0.211439	6741	-2.26559	15708	-0.730842	11158	0.81 (0.075-8.8)	0.87	-1.64254	14847	20 (2.4-170)	0.0059
RTF1	26616.3	14037	-1.34934	14787	-1.23995	14834	1.29942	1221	3.8 (1-14)	0.05	-0.405183	10147	1.2 (0.21-7.2)	0.82
PIP5K1A	26617.5	14038	-0.0218574	8406	-0.558378	12877	-1.46248	14182	0.83 (0.32-2.1)	0.7	-0.378299	9976	2 (0.9-4.5)	0.089
CENPT	26621.5	14039	-0.72721	12714	-0.199923	11201	-0.73531	11181	2.9 (0.75-11)	0.12	0.638567	4113	1.6 (0.21-13)	0.63
ITGA11	26623.3	14040	-0.645972	12299	-1.00169	14296	0.176013	5856	2.1 (0.76-5.6)	0.16	0.882776	3044	0.58 (0.059-5.6)	0.63
PER2	26627.2	14041	-1.03304	13917	0.336958	8094	-2.20349	15406	3.1 (0.17-57)	0.45	1.7694	790	0.095 (0.0081-1.1)	0.061
CEMIP	26627.8	14042	-0.215276	9737	-0.532949	12777	-0.990063	12472	1.6 (0.4-6.6)	0.49	1.34978	1536	0.088 (0.0053-1.4)	0.089
SMAP2	26628.3	14043	-0.797333	13047	-1.11507	14568	0.458393	4265	0.96 (0.38-2.5)	0.93	-1.32123	14093	0.51 (0.21-1.2)	0.13
PUS10	26628.4	14044	-1.53787	15093	-0.604869	13061	0.471261	4198	2.9 (0.18-48)	0.46	0.189777	6573	7.4 (0.082-680)	0.38
ZNF426	26630.7	14045	0.0880105	7617	-0.525184	12733	-2.61507	15622	1.6 (0.36-7.3)	0.53	-2.83946	15711	5.1 (1.2-23)	0.03
SYNPO2	26633.8	14046	-0.722888	12695	-0.0379599	10304	-1.1018	12950	1.4 (0.39-4.9)	0.61	-0.667496	11552	0.87 (0.25-3.1)	0.83
SFXN3	26634.8	14047	-0.728465	12718	-0.619057	13115	-0.109414	7535	1.3 (0.16-10)	0.82	1.91151	601	0.21 (0.02-2.3)	0.2
EMB	26634.9	14048	-0.340244	10548	-0.296394	11669	-1.22545	13437	1.7 (0.13-23)	0.68	-1.17801	13635	0.28 (0.026-3.1)	0.3
DLG1	26638.1	14049	-0.603027	12079	-1.3711	15027	0.358687	4802	2.7 (1.2-6)	0.016	-0.292508	9483	4 (1-16)	0.043
CRYGS	26642.1	14050	-0.600538	12064	-2.32178	15721	0.612216	3502	2.2 (0.42-12)	0.34	0.679446	3914	0.53 (0.068-4.1)	0.54
THNSL2	26644.4	14051	-1.96778	15552	0.382996	7800	-1.28839	13642	0.77 (0.14-4.1)	0.76	-1.58823	14747	1.8 (0.29-11)	0.52
GLI3	26648.2	14052	-0.344603	10574	-0.397844	12166	-0.990079	12473	2 (0.56-7.2)	0.28	0.580193	4414	0.94 (0.24-3.7)	0.93
HOOK1	26648.4	14053	-1.89365	15511	-0.583127	12979	0.550903	3790	5.3 (0.48-59)	0.17	-0.479869	10557	5.7 (0.28-120)	0.26
MED8	26649.3	14054	-0.92251	13538	-0.331173	11827	-0.316176	8846	0.95 (0.26-3.5)	0.94	0.358814	5605	1.2 (0.12-13)	0.87
PTCHD1	26650.1	14055	-1.42456	14933	-1.42938	15119	1.73586	529	10 (1.4-72)	0.02	0.548951	4558	1.5 (0.41-5.4)	0.56
TFF2	26652.1	14056	-0.218735	9756	-0.702236	13412	-0.748443	11275	0.19 (0.029-1.3)	0.088	-0.299286	9509	2.3 (0.041-130)	0.68
PPP4R3A	26652.3	14057	-0.820788	13145	-0.856523	13891	0.242953	5466	2.5 (0.32-19)	0.38	0.671652	3956	0.39 (0.011-14)	0.6
DGKE	26654.9	14058	-0.632428	12224	-0.569434	12931	-0.282539	8639	0.36 (0.037-3.5)	0.37	-1.28674	13997	1.4 (0.1-18)	0.82
GPR68	26655.4	14059	0.0638254	7770	-1.40299	15074	-0.697722	10965	10 (0.3-340)	0.2	0.494752	4861	0.57 (0.022-15)	0.74
ZNF350	26656.7	14060	-0.790373	13010	0.0283571	9936	-1.17558	13244	0.57 (0.097-3.3)	0.53	-0.243572	9149	8 (1.6-39)	0.011
OR12D2	26659.1	14061	-1.0985	14149	-0.0983591	10639	-0.565906	10258	0.88 (0.041-19)	0.94	1.33773	1565	0.23 (0.014-3.7)	0.3
CHPT1	26662.7	14062	-0.551405	11779	-1.39351	15061	0.285201	5217	2.4 (0.61-9.2)	0.21	-0.888122	12556	2.4 (0.32-18)	0.39
HSD3B1	26664.9	14063	-0.79291	13022	0.231587	8753	-2.33757	15508	0.97 (0.23-4.1)	0.97	1.37389	1474	1 (0.28-3.6)	0.98
PDHA1	26665.1	14064	-0.15495	9355	-0.909556	14042	-0.641049	10672	0.5 (0.072-3.4)	0.48	-0.31602	9610	3.6 (0.48-27)	0.21
DVL3	26667.1	14065	-1.03136	13913	-0.498402	12608	0.00469961	6843	8.7 (1-73)	0.046	0.555018	4534	1.5 (0.15-15)	0.73
ZNF770	26678.2	14066	-1.55654	15123	-0.674869	13320	0.557833	3754	3.1 (0.63-16)	0.16	-0.0200704	7795	10 (0.63-160)	0.1
ZNF221	26679.4	14067	-0.448836	11167	-1.41756	15104	0.139035	6050	0.83 (0.062-11)	0.89	-1.14019	13492	9.2 (0.84-100)	0.069
GPN2	26681.2	14068	-1.10726	14172	-0.784978	13692	0.431162	4420	0.64 (0.069-6)	0.7	-0.228739	9056	0.49 (0.021-11)	0.66
ZNF248	26683.3	14069	0.188042	6915	-1.37882	15033	-0.961386	12331	6.5 (0.098-430)	0.38	-0.480877	10560	3 (0.14-66)	0.48
ZFHX3	26683.4	14070	-1.24189	14535	0.194302	8984	-1.09107	12917	30 (0.92-970)	0.056	-0.284181	9436	3.5 (0.025-490)	0.62
ING4	26683.6	14071	-0.891222	13425	-0.343914	11889	-0.333914	8956	4.6 (0.72-30)	0.11	-2.47152	15610	2.8 (0.52-15)	0.23
LINS1	26685.7	14072	-0.76368	12879	-1.66403	15376	0.712343	3070	4.6 (0.44-48)	0.2	0.744477	3623	0.3 (0.013-6.6)	0.44
PHF21A	26686.9	14073	-1.54562	15103	-0.495225	12594	0.289833	5190	4.1 (0.77-21)	0.099	-2.41112	15590	2.1 (0.27-17)	0.48
INPP4B	26687.5	14074	-0.721214	12683	-1.63172	15350	0.634499	3406	3 (1.1-8.3)	0.03	0.247385	6250	0.48 (0.12-2)	0.32
DENND5B	26688.1	14075	-0.559741	11839	-0.029922	10262	-1.53191	14370	2.7 (0.5-15)	0.25	-0.270859	9335	1.2 (0.14-10)	0.88
PCTP	26692.1	14076	0.238663	6539	-1.05073	14425	-1.41774	14055	2.5 (0.76-8)	0.13	0.629963	4155	1.2 (0.24-6.3)	0.8
RNF114	26694.8	14077	-0.73317	12746	-0.587587	13002	-0.153317	7826	2.5 (0.52-12)	0.25	0.542518	4602	3.3 (0.47-24)	0.23
DENND4A	26698.1	14078	0.0442199	7900	-2.00859	15615	-0.489631	9823	3.1 (0.5-19)	0.22	0.087417	7183	1.4 (0.27-6.8)	0.71
FAM76B	26699.9	14079	0.0736471	7714	-0.681618	13340	-1.57259	14452	0.58 (0.038-8.8)	0.7	-0.590118	11173	0.59 (0.019-18)	0.76
MERTK	26701.5	14080	-1.26175	14594	0.18567	9048	-1.04893	12744	1.4 (0.43-4.7)	0.56	-1.19367	13699	1.5 (0.39-6.1)	0.53
H2BC8	26712.4	14081	-2.44271	15700	0.0646559	9728	-0.4962	9866	5.9 (1.2-29)	0.029	1.95586	554	0.49 (0.15-1.7)	0.25
TRMT2B	26714.5	14082	-0.273489	10093	-1.88394	15547	0.00834595	6819	1.8 (0.47-6.9)	0.4	-2.50545	15624	2.1 (0.36-12)	0.41
DDX6	26717.6	14083	-0.10736	9025	-0.511128	12663	-1.36056	13890	1.6 (0.34-7.1)	0.57	-1.17389	13621	2.1 (0.4-11)	0.39
MID1	26721.2	14084	-1.35392	14798	-0.602369	13055	0.356327	4813	2.8 (1.4-5.8)	0.0039	0.627066	4171	1.2 (0.4-3.8)	0.71
FBXO21	26727.8	14085	-1.47335	15005	-0.266496	11534	-0.0919624	7440	0.69 (0.054-8.8)	0.78	-0.76304	11984	3.2 (0.22-46)	0.39
PLCL2	26729.4	14086	-0.862038	13307	0.223438	8799	-1.95352	15132	3.3 (1.1-9.7)	0.031	0.610036	4259	1.2 (0.24-6.3)	0.81
ACOT13	26731	14087	-0.628156	12201	-0.0613047	10442	-1.2687	13585	1.1 (0.29-4.4)	0.86	0.0365615	7472	1.3 (0.27-6.4)	0.74
ADAM2	26731.9	14088	-0.878702	13374	-0.0513211	10378	-0.895525	12016	0.28 (0.019-3.9)	0.34	-0.18789	8796	0.083 (0.0018-3.7)	0.2
UFC1	26734.7	14089	0.246233	6504	-1.32615	14965	-1.15112	13153	1.5 (0.92-2.6)	0.1	-1.12935	13462	1.2 (0.43-3.4)	0.71
ZNF667	26737.9	14090	0.0035776	8196	-0.660634	13258	-1.39097	13986	0.076 (0.011-0.51)	0.0079	-0.976478	12898	2.1 (0.48-9.6)	0.32
TANK	26739	14091	0.0271486	8030	-1.8051	15490	-0.509882	9953	0.18 (0.0099-3.5)	0.26	2.10118	433	0.12 (0.0031-5)	0.27
RPS27L	26745.1	14092	-1.26875	14609	-0.472192	12494	0.110667	6206	4.6 (1.6-13)	0.0048	0.530483	4659	1.4 (0.28-7.1)	0.68
HELLS	26751.7	14093	-1.99863	15571	-0.654286	13235	0.633428	3411	2.5 (0.31-20)	0.39	0.343582	5695	1.1 (0.21-5.8)	0.9
FARSB	26752.6	14094	-0.185594	9533	-0.513339	12677	-1.16296	13197	2 (0.27-15)	0.5	2.09914	435	2.5 (0.21-31)	0.47
BROX	26753.7	14095	-0.844882	13237	0.14933	9252	-1.55169	14412	3.3 (1-10)	0.042	-0.617843	11318	2.1 (0.49-9)	0.31
H1-0	26754.4	14096	-0.863603	13314	-0.942712	14143	0.334684	4935	N/A	N/A	0.102032	7099	N/A	N/A
MAGI1	26755.4	14097	-1.1006	14152	-2.52556	15744	1.60879	661	4.1 (1.2-14)	0.029	-0.477311	10544	2.3 (0.56-9.9)	0.24
DRG1	26761.5	14098	-0.663476	12391	-0.261185	11515	-0.757082	11314	1.2 (0.43-3.4)	0.71	1.23907	1800	1 (0.34-2.9)	1
KIF20B	26763.2	14099	-2.28584	15664	-0.372857	12047	0.222858	5574	5 (0.79-32)	0.087	1.03219	2450	1.1 (0.093-14)	0.92
ARHGAP12	26763.5	14100	-0.601029	12068	-1.69456	15394	0.442984	4355	3.3 (0.97-11)	0.057	-0.0362956	7878	1.5 (0.33-6.6)	0.61
CDC73	26767.5	14101	0.423999	5296	-1.35027	14995	-1.79469	14902	1.7 (0.34-8.1)	0.54	-1.26571	13918	14 (0.9-220)	0.06
EDRF1	26778.4	14102	-0.674856	12458	-0.644869	13204	-0.181281	8015	1.4 (0.072-25)	0.84	0.465818	5022	1.2 (0.061-22)	0.92
FUBP1	26781.4	14103	0.0633915	7772	-0.70098	13408	-1.54453	14394	1.8 (0.59-5.3)	0.31	0.288728	6027	4.7 (1.2-18)	0.023
GMEB2	26787.5	14104	0.0831525	7647	-0.583327	12981	-2.20327	15404	0.11 (0.0053-2.2)	0.15	0.0962389	7136	2.8 (0.12-62)	0.52
ASH2L	26789.9	14105	-1.2727	14627	-1.04455	14405	0.830185	2606	3.5 (1-12)	0.049	-0.750164	11934	1.3 (0.34-4.7)	0.73
RBBP5	26790.4	14106	-0.422636	11015	-0.342722	11885	-1.02794	12647	1.4 (0.11-17)	0.8	-0.270927	9337	6.5 (0.19-220)	0.3
DECR1	26790.6	14107	-0.142038	9277	-0.409219	12213	-1.60887	14528	1.1 (0.36-3.3)	0.88	-2.33315	15553	1.2 (0.58-2.6)	0.58
HERC6	26791.1	14108	-0.316619	10381	-1.74213	15440	0.0191497	6755	0.15 (0.025-0.89)	0.036	-0.959467	12830	0.69 (0.14-3.4)	0.65
KRT17	26794.5	14109	-1.12686	14228	-1.63182	15351	1.23371	1379	0.73 (0.32-1.6)	0.44	1.40394	1391	0.78 (0.35-1.8)	0.54
CDSN	26795.3	14110	-0.923911	13542	0.0108757	10049	-1.00167	12525	0.3 (0.025-3.5)	0.34	-0.741033	11891	0.37 (0.009-15)	0.6
KRTAP3-2	26797.4	14111	-1.35506	14800	-0.110945	10718	-0.414443	9432	N/A	N/A	0.0651209	7325	N/A	N/A
SETD7	26799.5	14112	-0.908728	13479	-0.233664	11382	-0.53042	10071	1.9 (0.41-8.6)	0.42	0.175039	6667	1.8 (0.22-15)	0.58
PPP6C	26800.4	14113	0.0195822	8084	-0.902111	14021	-1.06537	12806	1.4 (0.47-4)	0.56	-1.2383	13829	1.5 (0.58-3.8)	0.42
PARP9	26800.9	14114	-1.39632	14886	-1.58695	15312	1.74838	516	0.46 (0.14-1.5)	0.2	0.188139	6585	0.87 (0.27-2.8)	0.81
UBE2G1	26802.3	14115	-0.592326	12018	-0.808344	13760	-0.124281	7631	2.4 (0.98-5.9)	0.056	0.398254	5385	2.1 (0.5-9.2)	0.3
NDRG1	26802.8	14116	-1.94106	15537	-0.831604	13825	0.879158	2428	4.6 (1.6-13)	0.0046	-0.115704	8359	1.3 (0.47-3.8)	0.6
ANAPC4	26808.2	14117	-0.224704	9787	-1.85716	15533	-0.0964238	7467	1.7 (0.45-6.5)	0.43	1.04457	2410	1.4 (0.26-8)	0.68
PUS7	26809.8	14118	-1.36968	14835	0.0115111	10043	-0.646115	10698	3 (0.67-14)	0.15	1.00144	2569	1.1 (0.21-6.1)	0.88
P2RY6	26817.6	14119	-0.594838	12031	-0.711784	13435	-0.220943	8264	0.34 (0.031-3.7)	0.37	1.10546	2192	0.36 (0.027-4.7)	0.43
CAMLG	26817.7	14120	-0.49275	11441	-0.404353	12187	-0.793754	11506	11 (1.1-120)	0.042	-1.08012	13286	3.4 (0.15-79)	0.44
MAML2	26820.5	14121	-0.391645	10834	-0.518432	12699	-0.77384	11407	2.6 (0.81-8.1)	0.11	0.152893	6782	4.9 (0.62-39)	0.13
HECTD1	26821.7	14122	-0.416293	10978	-1.61634	15335	0.118762	6153	2.7 (0.53-14)	0.23	-0.409737	10178	1.5 (0.31-7.5)	0.61
ANTXR1	26822.5	14123	0.0997375	7529	-0.953685	14169	-1.20512	13366	2.1 (0.95-4.5)	0.066	-0.594263	11193	1.2 (0.28-5.3)	0.8
SNX16	26826.3	14124	0.513998	4704	-1.62493	15346	-2.00332	15197	1.2 (0.16-9.4)	0.84	-0.265928	9288	3.1 (0.12-80)	0.5
SF3A1	26831.1	14125	-0.693788	12552	-0.78392	13686	-0.0318392	7057	1.3 (0.19-8.8)	0.79	0.732159	3689	0.4 (0.022-7.4)	0.54
PLXND1	26837.9	14126	-1.12836	14232	0.322693	8179	-1.99918	15192	1.9 (0.39-8.9)	0.43	1.1782	1989	0.41 (0.051-3.4)	0.41
RPS6KC1	26838.1	14127	-0.853903	13273	0.228209	8773	-2.25763	15439	11 (0.68-160)	0.093	-1.75921	15042	6.2 (0.47-83)	0.17
AKAP13	26838.5	14128	-0.767592	12895	-2.18693	15690	0.797875	2738	2.4 (0.54-11)	0.25	1.12545	2131	0.28 (0.017-4.7)	0.37
INPP5A	26838.5	14129	-0.609807	12111	-0.247332	11459	-0.885186	11973	5.4 (0.98-30)	0.053	1.75165	807	0.05 (0.0017-1.5)	0.082
TMEM182	26839.2	14130	-1.21383	14461	0.0369671	9888	-0.812613	11591	6.6 (0.59-74)	0.13	-1.26987	13928	1.4 (0.075-26)	0.82
ZNF256	26842	14131	-1.8853	15504	0.478415	7215	-2.01352	15210	3 (0.68-14)	0.15	-0.519504	10784	0.98 (0.2-4.9)	0.98
USP40	26844.1	14132	-0.901309	13453	-0.212732	11275	-0.591941	10399	1.7 (0.13-22)	0.67	0.509118	4784	6 (0.18-210)	0.32
USP6NL	26844.5	14133	-1.76912	15412	-0.586428	12997	0.457117	4274	6.7 (2.6-17)	6.9e-05	0.613612	4231	1.3 (0.34-4.8)	0.72
RYBP	26849.4	14134	-1.10647	14171	-0.27317	11561	-0.313175	8825	1.9 (0.93-3.9)	0.08	1.09274	2237	2.5 (1.1-5.6)	0.033
GARS1	26853.8	14135	-1.30964	14697	0.0537454	9790	-0.786715	11466	2.7 (0.82-9)	0.1	1.50207	1198	1.3 (0.37-4.5)	0.69
F11R	26853.9	14136	0.294695	6146	-1.0768	14492	-1.7345	14804	1.4 (0.83-2.3)	0.22	0.310376	5904	1.6 (0.79-3.2)	0.19
KRT23	26854.4	14137	-0.828258	13177	-1.9135	15566	0.831452	2599	1.8 (1.2-2.8)	0.0029	4.62604	2	0.87 (0.51-1.5)	0.6
ZNF280C	26855	14138	0.30321	6090	-1.04235	14399	-1.89812	15065	0.61 (0.093-4)	0.61	-1.97383	15305	9.9 (1.7-58)	0.012
SLC25A3	26858.8	14139	-0.596148	12037	-0.210813	11263	-0.995536	12494	2 (0.44-9.3)	0.36	0.263345	6169	1.8 (0.36-8.7)	0.48
NAALADL2	26860.4	14140	-0.868023	13328	-1.05913	14441	0.406945	4547	2.1 (1.1-4.1)	0.034	-0.0810635	8141	3.6 (0.94-14)	0.062
NEBL	26862.3	14141	-1.21163	14452	-2.17531	15687	1.71252	542	4.1 (1.5-12)	0.0078	1.47264	1262	1.1 (0.25-5.1)	0.87
TTC27	26863.3	14142	-0.290355	10210	-0.410335	12220	-1.19084	13307	1.8 (0.33-9.3)	0.51	0.569611	4461	4 (0.51-31)	0.19
C11orf24	26865	14143	-0.282483	10153	-0.903519	14030	-0.506005	9926	1.3 (0.37-4.7)	0.68	0.962267	2724	0.67 (0.067-6.6)	0.73
ZNF107	26865.7	14144	-1.59092	15169	-0.359921	11978	0.042258	6617	8.8 (1.6-49)	0.013	0.769965	3525	2.7 (0.53-14)	0.23
SMG9	26871.2	14145	-0.0173548	8369	-2.48276	15740	-0.38385	9238	1.2 (0.18-7.4)	0.87	-1.10406	13374	25 (3.2-190)	0.002
PHAX	26873.1	14146	-0.684289	12496	-0.284541	11619	-0.734369	11177	1.6 (0.19-14)	0.66	-0.269711	9326	1.4 (0.068-29)	0.83
RUSC2	26875.5	14147	-0.221562	9774	-0.353264	11940	-1.59702	14496	0.53 (0.054-5.1)	0.58	-0.427477	10271	8.5 (0.86-84)	0.068
WIPI1	26877.6	14148	-1.14456	14278	-0.891561	13995	0.495687	4063	1.4 (0.43-4.8)	0.55	2.58025	172	2.1 (0.3-14)	0.46
RASA1	26878.4	14149	-0.192991	9579	-1.31926	14947	-0.3478	9024	1.9 (1-3.5)	0.041	2.69915	143	1.1 (0.48-2.7)	0.76
KDM3A	26878.5	14150	-0.438208	11103	-0.615698	13102	-0.584527	10358	1.1 (0.27-4.8)	0.86	-2.24798	15508	3.9 (0.86-18)	0.077
DNAJC2	26879.5	14151	-1.53092	15084	-0.715448	13452	0.518635	3943	3.8 (0.53-27)	0.19	1.44049	1322	0.83 (0.093-7.4)	0.87
C18orf25	26879.6	14152	-0.0842189	8858	-0.453511	12422	-1.79469	14903	9 (1.3-63)	0.027	0.0145631	7610	15 (2.3-95)	0.0046
IL6ST	26882	14153	-0.42205	11012	-0.228452	11357	-1.34495	13838	1.5 (0.63-3.8)	0.34	0.461043	5048	0.72 (0.32-1.6)	0.43
FBXO9	26882.2	14154	-0.422249	11013	-0.635194	13175	-0.584029	10355	0.75 (0.16-3.6)	0.71	-1.69322	14929	3.2 (0.8-13)	0.1
PTPRC	26882.5	14155	-0.341867	10557	-0.949279	14156	-0.364951	9135	1.1 (0.39-3.2)	0.84	0.108166	7059	0.55 (0.18-1.6)	0.28
VMP1	26883.8	14156	-1.07047	14049	-0.988556	14263	0.528646	3892	1.5 (0.6-3.8)	0.38	0.996546	2587	1.6 (0.6-4.2)	0.35
KRT5	26886.1	14157	-0.402235	10888	-0.939775	14131	-0.294432	8712	0.41 (0.11-1.6)	0.19	0.998077	2582	1.5 (0.55-4)	0.43
RBM39	26887.7	14158	-0.756885	12847	-1.5419	15270	0.567848	3706	1.5 (0.45-5)	0.51	-1.49972	14539	12 (1.7-84)	0.013
RARS1	26887.7	14159	-0.738022	12769	-1.07939	14496	0.271672	5301	1.7 (0.46-6.2)	0.43	-0.0411829	7909	2.2 (0.56-8.3)	0.26
SLC38A2	26890.9	14160	-0.124367	9136	-0.652609	13232	-1.1083	12972	1.4 (0.67-3.1)	0.34	-0.689001	11653	1.7 (0.84-3.5)	0.14
ZNF214	26894.8	14161	-1.80602	15449	-1.25991	14862	1.55971	745	1.7 (0.11-25)	0.71	-2.00191	15330	1.8 (0.097-34)	0.69
H4C8	26895.3	14162	-1.77395	15420	0.458594	7329	-2.01593	15215	1.3 (0.42-3.9)	0.66	0.0968177	7133	3.4 (1-12)	0.05
ZBTB11	26897.5	14163	-0.428946	11051	-1.74589	15444	0.151327	5984	5.8 (0.45-74)	0.18	-0.210305	8939	7.7 (0.72-83)	0.091
UFM1	26898.2	14164	0.0694906	7735	-1.72699	15423	-0.667946	10812	1.4 (0.27-7.3)	0.68	0.91575	2897	2 (0.39-11)	0.4
PIK3AP1	26900	14165	-1.49961	15039	0.287594	8389	-1.32062	13744	1.1 (0.34-3.7)	0.87	0.413595	5289	0.29 (0.05-1.7)	0.18
ADAM28	26905.2	14166	-1.07964	14091	0.290116	8373	-1.96924	15153	1 (0.39-2.8)	0.93	-0.242856	9145	0.84 (0.33-2.1)	0.72
NPC2	26906.5	14167	-1.74623	15385	-0.388726	12117	0.126239	6117	2.7 (0.89-7.9)	0.079	-1.29389	14017	1.2 (0.61-2.5)	0.54
MGA	26909.7	14168	-1.77019	15413	0.129897	9360	-0.766627	11363	3.2 (0.73-14)	0.12	-0.273173	9362	1.3 (0.16-11)	0.82
DDX3X	26921.4	14169	-1.35732	14807	-0.850736	13875	0.589713	3613	2.4 (0.62-9.2)	0.21	-0.698749	11700	2.1 (0.4-11)	0.38
WWC3	26924.1	14170	-1.71322	15352	-0.645438	13208	0.488349	4109	5.2 (0.89-31)	0.067	-0.0599404	8028	3.6 (0.38-35)	0.26
CCDC12	26924.9	14171	-1.54805	15108	-0.150309	10925	-0.314638	8835	9.9 (1.3-76)	0.028	0.208467	6460	2.3 (0.31-16)	0.42
TOP2B	26929.4	14172	-1.44089	14963	-0.378768	12069	0.00254754	6862	2.3 (0.88-6)	0.089	-1.55724	14666	3.4 (0.94-12)	0.061
AMPD2	26937.7	14173	-0.720376	12680	0.160061	9176	-3.05389	15714	1.9 (0.31-12)	0.48	0.174135	6669	1.2 (0.2-7.2)	0.85
CMYA5	26938.2	14174	-1.35022	14789	-2.56533	15747	2.56396	86	2.2 (1.1-4.3)	0.024	0.232615	6337	1.5 (0.45-5.2)	0.5
PRPF40B	26938.4	14175	-0.653111	12328	-0.291402	11647	-0.791461	11491	0.4 (0.02-7.8)	0.54	-0.0588903	8022	0.85 (0.038-19)	0.92
PSMA4	26938.5	14176	-1.38668	14869	-0.939031	14130	0.712619	3068	0.94 (0.19-4.8)	0.94	0.865216	3120	0.91 (0.16-5.1)	0.92
ATP1A4	26941.3	14177	-0.894263	13432	0.0707671	9690	-1.29371	13651	0.89 (0.067-12)	0.93	0.226886	6362	1.3 (0.092-18)	0.84
TFPI2	26943.8	14178	-0.820328	13142	-0.455336	12433	-0.31187	8821	1.2 (0.31-4.5)	0.81	0.0974039	7127	0.24 (0.025-2.3)	0.22
EPSTI1	26944.4	14179	-0.91355	13503	-1.09333	14520	0.45106	4304	0.89 (0.34-2.3)	0.81	0.902744	2959	0.92 (0.32-2.6)	0.87
KCNE2	26944.7	14180	-1.23275	14513	-0.526131	12742	0.103488	6252	0.21 (0.024-1.9)	0.17	-0.707582	11728	0.78 (0.029-21)	0.89
EAF2	26945.3	14181	-0.214063	9726	-1.8255	15513	-0.157149	7856	0.78 (0.11-5.7)	0.81	-0.039877	7901	1.5 (0.19-12)	0.71
GPX3	26947.1	14182	-0.375008	10744	-0.26749	11539	-1.39474	14001	1.3 (0.35-4.8)	0.7	2.96891	71	0.17 (0.0097-2.8)	0.22
VPS41	26947.9	14183	-0.884186	13401	-0.169119	11042	-0.72429	11119	2.8 (0.9-9)	0.076	-0.799209	12169	2 (0.42-9.4)	0.38
TMPRSS3	26949	14184	-1.70277	15335	-1.68287	15387	3.5125	8	3.2 (0.7-14)	0.14	1.28921	1682	0.26 (0.022-3.1)	0.28
TLK2	26952.2	14185	-1.59778	15176	0.0316333	9920	-0.649043	10714	1.9 (0.63-5.6)	0.26	0.168628	6696	1.5 (0.53-4.4)	0.44
POLR2J	26953.1	14186	-2.25234	15654	-1.02159	14356	1.16956	1530	1.4 (0.28-6.5)	0.7	0.602119	4309	0.28 (0.029-2.7)	0.27
FNBP4	26954.3	14187	-0.269848	10066	-1.10956	14553	-0.380625	9221	1.1 (0.34-3.6)	0.87	0.311031	5899	3 (0.73-13)	0.13
NRAS	26959.8	14188	-0.662537	12385	0.0863821	9588	-2.18833	15393	1.1 (0.34-3.8)	0.82	0.667092	3984	0.43 (0.1-1.9)	0.26
COPB1	26960	14189	-0.190826	9559	-0.638814	13187	-1.01312	12580	1.4 (0.5-4)	0.51	-1.48258	14503	7 (1.2-41)	0.032
GAN	26963.4	14190	-0.883777	13394	-1.67637	15383	0.767976	2845	2 (0.8-5.1)	0.14	1.82793	699	1.7 (0.46-6.2)	0.43
BLOC1S2	26965.1	14191	-0.510008	11541	-0.562022	12896	-0.571733	10286	1.2 (0.21-6.6)	0.86	1.63278	985	0.29 (0.012-6.8)	0.44
MREG	26965.2	14192	-0.0482047	8603	-0.431994	12316	-2.64655	15638	2.1 (0.3-15)	0.45	1.59902	1038	0.36 (0.028-4.5)	0.42
PHKA2	26966.9	14193	-0.816799	13124	-1.42201	15107	0.555551	3770	1.8 (0.63-5.3)	0.27	-1.08575	13316	14 (1.8-110)	0.012
ABLIM1	26971.5	14194	-0.692175	12543	-0.832159	13828	-0.0331318	7067	1.1 (0.23-5.7)	0.87	-0.0564153	8009	0.74 (0.051-11)	0.83
HGSNAT	26972.2	14195	-0.913717	13504	-1.00187	14297	0.362025	4783	2.3 (0.48-11)	0.29	-0.18772	8794	1.3 (0.21-8.4)	0.77
PLEKHF2	26975.3	14196	-0.846609	13245	-0.072312	10502	-0.983709	12431	5.8 (0.66-51)	0.11	-0.120806	8385	3.3 (0.6-18)	0.17
CSNK1G3	26976.1	14197	0.443258	5162	-1.83584	15525	-1.58755	14480	1.5 (0.14-17)	0.72	-0.527089	10825	74 (2.3-2400)	0.015
ATM	26978.8	14198	0.206038	6779	-1.69481	15395	-0.977828	12400	1.5 (0.35-6.6)	0.58	-0.781523	12084	3.7 (0.47-29)	0.22
PLXNB2	26979.7	14199	-0.495037	11455	-0.635292	13177	-0.502522	9900	1.8 (0.47-6.7)	0.4	0.830959	3262	1.6 (0.43-6.1)	0.47
CEACAM1	26979.8	14200	-1.34423	14781	-2.32502	15722	2.13872	225	1.2 (0.45-3.5)	0.68	0.326362	5798	0.65 (0.2-2.1)	0.47
CRYBG1	26980.7	14201	-0.903378	13462	0.003559	10078	-1.09835	12940	1.6 (0.45-5.6)	0.48	1.03708	2436	0.81 (0.2-3.2)	0.76
CACNA2D1	26981.8	14202	-0.0121876	8318	-1.01686	14343	-0.934757	12199	0.63 (0.082-4.8)	0.65	0.527743	4676	0.91 (0.1-7.9)	0.93
PRDM4	26982.2	14203	-0.262001	10017	-0.428244	12299	-1.29581	13662	0.08 (0.0026-2.4)	0.15	-0.268463	9315	9.4 (0.4-220)	0.16
SECISBP2L	26990.9	14204	-1.70333	15336	-0.877335	13952	0.770973	2835	2.2 (0.98-4.9)	0.056	0.690311	3871	1.2 (0.36-4.1)	0.75
DDOST	26991.3	14205	-0.516973	11584	-0.156622	10971	-1.38171	13961	1 (0.26-4)	0.97	1.52846	1145	2 (0.25-15)	0.52
SRPK2	26994.8	14206	-0.538153	11705	-0.607283	13071	-0.478712	9771	3.9 (0.56-26)	0.17	-2.1288	15433	1.1 (0.19-6.8)	0.88
ZNF703	26995.6	14207	-1.10848	14176	0.131223	9348	-1.1987	13336	2.2 (0.39-13)	0.37	-0.624886	11351	0.7 (0.13-3.8)	0.68
RPL22L1	26998.7	14208	-0.174663	9462	-0.383533	12090	-1.79078	14895	0.64 (0.14-2.8)	0.55	0.414014	5288	4.3 (0.55-33)	0.16
GOLM1	26998.9	14209	-1.41158	14914	-0.999476	14287	0.774674	2818	2.4 (0.75-8)	0.14	-1.45189	14429	1.4 (0.41-4.9)	0.58
SCML1	27000.4	14210	-0.111406	9054	-1.83107	15519	-0.327277	8920	1.1 (0.18-6.4)	0.94	-0.94493	12774	1.5 (0.28-8.6)	0.62
PHLDB2	27007.8	14211	0.285737	6203	-0.998931	14286	-2.21422	15411	1.2 (0.44-3)	0.77	1.49196	1224	1.9 (0.75-5)	0.17
TMED4	27007.9	14212	-0.632712	12226	-0.0338256	10288	-1.53262	14374	2.7 (0.67-11)	0.16	0.173133	6675	1.3 (0.21-8.4)	0.76
PSG4	27008.5	14213	-0.147991	9309	-1.50002	15231	-0.363086	9119	0.9 (0.25-3.2)	0.88	2.74308	126	1.1 (0.34-3.3)	0.93
TAS2R16	27009.4	14214	-2.28455	15663	-0.81274	13770	0.795923	2747	9.4 (0.51-180)	0.13	2.39279	257	1.6 (0.067-37)	0.78
COX20	27011.7	14215	-0.671655	12442	-0.0659427	10471	-1.31274	13719	2.2 (0.67-7.3)	0.19	-0.95716	12820	3.4 (1.1-11)	0.038
ZNF146	27012.7	14216	-1.17454	14358	0.259378	8581	-1.62969	14575	1.7 (0.56-5.3)	0.34	-0.234087	9101	2.8 (0.67-12)	0.16
ACTR8	27013.4	14217	-0.279127	10131	-1.43442	15126	-0.199811	8143	1.4 (0.34-5.5)	0.65	-0.851944	12407	19 (1.9-180)	0.011
MAPK1IP1L	27016.2	14218	-0.205365	9679	-1.57101	15293	-0.256767	8481	2.4 (0.73-8.2)	0.15	-0.143531	8536	0.99 (0.27-3.6)	0.99
CAST	27019	14219	-0.735441	12756	-1.7964	15484	0.575686	3679	2.9 (1-8.3)	0.05	2.11732	418	1.2 (0.32-4.2)	0.81
TIMM50	27021.6	14220	-1.19738	14420	-0.829814	13822	0.422406	4465	0.88 (0.12-6.7)	0.9	0.950428	2767	1.3 (0.18-10)	0.77
ERBB3	27026.2	14221	-0.578445	11940	-1.60157	15324	0.290921	5177	0.99 (0.31-3.1)	0.99	-0.985601	12937	8.8 (1.2-63)	0.031
ELMO1	27028.4	14222	0.321587	5990	-1.10695	14548	-2.05061	15256	0.91 (0.18-4.6)	0.91	0.836546	3239	0.047 (0.0031-0.73)	0.028
TCTN3	27031.1	14223	-1.0497	13983	-0.457382	12441	-0.141777	7759	1.8 (0.22-16)	0.57	0.114546	7022	0.61 (0.046-7.9)	0.7
TET2	27035.4	14224	-1.19838	14423	-1.81887	15507	1.27664	1260	11 (2-62)	0.0055	0.868181	3108	3.3 (0.43-26)	0.25
CHUK	27038.3	14225	-1.83011	15475	-0.302564	11697	-0.0293675	7044	3.3 (0.59-19)	0.17	-0.221429	9012	2.2 (0.3-16)	0.43
PAPOLA	27038.7	14226	-1.00086	13826	-1.17089	14715	0.582704	3645	2 (0.89-4.3)	0.096	1.10237	2206	1.1 (0.52-2.2)	0.84
SLC30A5	27039.5	14227	-0.746801	12807	-0.552265	12848	-0.291536	8693	1.8 (0.098-34)	0.69	1.10382	2201	0.73 (0.057-9.5)	0.81
CNBP	27046.6	14228	-0.320459	10412	-1.62149	15340	-0.084596	7391	1.4 (0.29-7.1)	0.66	0.686851	3884	3.8 (0.82-17)	0.089
RASGRF2	27047.3	14229	-0.224825	9788	-0.407509	12202	-1.50867	14303	1.5 (0.37-5.7)	0.59	1.70381	874	1.5 (0.47-4.5)	0.51
BFAR	27051	14230	-0.436196	11091	-0.346835	11903	-1.11616	13002	1 (0.32-3.1)	0.99	-1.42797	14373	1.5 (0.53-4.1)	0.46
ZFC3H1	27054.2	14231	-0.890204	13424	-0.839368	13844	0.162615	5923	4.6 (0.78-27)	0.093	-0.771673	12032	7.4 (0.95-58)	0.056
PITHD1	27054.5	14232	-1.39752	14888	0.355618	7978	-1.88035	15045	3 (0.74-12)	0.12	1.81108	724	1 (0.094-11)	0.99
CENPE	27060.8	14233	-0.697733	12568	-0.14167	10881	-1.07459	12846	4 (0.48-33)	0.2	0.304585	5941	2.7 (0.33-22)	0.36
PPP6R2	27062	14234	-0.164865	9404	-0.797231	13730	-0.882494	11959	1.1 (0.14-9.6)	0.9	0.331723	5767	3.6 (0.13-97)	0.45
MCM6	27070.1	14235	-0.711832	12645	-1.01955	14352	0.128373	6105	1.7 (0.47-6.2)	0.41	0.324516	5807	4.4 (0.53-36)	0.17
H2AC8	27070.6	14236	-1.9536	15546	-1.22495	14817	1.38865	1028	1.4 (0.69-2.8)	0.36	1.67155	928	0.52 (0.27-1)	0.055
DNAJC19	27071.5	14237	-1.39532	14885	-1.2917	14913	1.06699	1800	1.8 (0.23-15)	0.56	-0.638727	11413	55 (4.3-700)	0.002
CREB1	27071.8	14238	-0.0181805	8378	-1.42393	15111	-0.668328	10814	1.7 (0.42-7.2)	0.44	0.287253	6036	1.6 (0.26-9.4)	0.62
NR1H2	27076.3	14239	-0.567993	11887	-0.00836556	10142	-2.06655	15274	0.46 (0.064-3.3)	0.44	-0.540846	10890	1.5 (0.16-14)	0.73
EPHA1	27076.5	14240	-1.89252	15510	-0.047794	10357	-0.451871	9633	4 (0.47-34)	0.21	0.216987	6413	1.3 (0.13-13)	0.83
HSPA2	27083.2	14241	-1.27728	14639	-0.59693	13034	0.189422	5776	0.3 (0.039-2.2)	0.24	3.79973	4	0.0074 (9.1e-05-0.61)	0.029
GID8	27087	14242	-1.32028	14724	-0.0202102	10207	-0.715516	11075	3.5 (0.66-19)	0.14	-0.380459	9991	1.7 (0.25-12)	0.58
APC	27087.6	14243	-0.0357414	8506	-0.634034	13173	-1.53209	14371	1.6 (0.1-25)	0.73	-1.12353	13443	38 (0.9-1600)	0.057
TFF3	27087.7	14244	-0.652416	12321	-1.05146	14429	0.0689729	6459	1.3 (0.42-4.4)	0.62	-0.331948	9686	0.095 (0.0041-2.2)	0.14
KLHDC2	27098.7	14245	-0.464766	11268	-1.6169	15336	0.101884	6263	2.7 (0.77-9.2)	0.12	-1.49179	14525	3.4 (0.88-13)	0.076
DENND1B	27099.6	14246	-0.302086	10287	-0.91933	14067	-0.538765	10111	2.9 (0.24-35)	0.4	-1.65444	14865	1.2 (0.17-8.7)	0.84
RRP36	27101	14247	-1.19555	14413	0.259083	8583	-1.66791	14661	2.4 (0.27-22)	0.43	1.92834	577	0.26 (0.018-3.9)	0.33
MTG1	27102.5	14248	-0.889177	13420	-0.519718	12708	-0.208301	8197	0.8 (0.24-2.7)	0.72	0.816694	3322	0.4 (0.063-2.5)	0.32
NR1I3	27104.5	14249	-0.201255	9648	-1.06882	14470	-0.568526	10271	0.9 (0.086-9.3)	0.93	-1.47651	14490	0.78 (0.057-11)	0.85
ERCC6	27104.5	14250	-0.00903313	8286	-0.710766	13432	-1.4817	14225	0.83 (0.092-7.4)	0.86	0.327133	5794	1.9 (0.13-29)	0.63
PTK2	27105	14251	-1.18135	14376	-0.371369	12038	-0.194299	8105	2.4 (0.67-8.7)	0.17	0.806605	3364	8.6 (1.3-57)	0.026
SLC38A1	27105.9	14252	-0.158184	9374	-0.454698	12429	-1.6303	14578	1.6 (0.78-3.3)	0.2	0.0816431	7226	2.5 (0.86-7.2)	0.092
CSGALNACT2	27113.3	14253	-0.0700749	8753	-1.30123	14921	-0.649518	10716	1.5 (0.33-6.7)	0.61	0.0236776	7554	3 (0.17-54)	0.46
GABRB3	27121.4	14254	-2.17194	15628	0.139485	9301	-0.808515	11571	1.7 (0.27-10)	0.59	-0.609756	11270	0.8 (0.1-6.4)	0.83
ANKZF1	27127.7	14255	-1.5108	15057	0.268015	8518	-1.36603	13907	8.8 (0.86-89)	0.066	1.36752	1488	1.3 (0.088-18)	0.86
HOOK3	27128	14256	-1.38717	14871	-1.0295	14377	0.739347	2955	2.1 (0.36-12)	0.42	0.702965	3819	1.4 (0.14-14)	0.78
FAM110B	27133.1	14257	-0.900011	13447	0.205678	8904	-2.33536	15502	2.6 (0.37-18)	0.34	0.72715	3712	0.65 (0.023-18)	0.8
ALDH1L2	27134.7	14258	-0.598072	12048	-0.0628412	10455	-1.6199	14554	2 (0.37-10)	0.42	0.634824	4131	1.2 (0.11-13)	0.89
TIAM1	27136.5	14259	-1.36879	14832	-0.108888	10705	-0.528321	10060	5.6 (1.3-25)	0.023	1.415	1366	2.2 (0.53-9)	0.28
CAB39	27139.8	14260	-0.286469	10186	-0.229728	11368	-2.33551	15503	0.22 (0.02-2.4)	0.22	0.676663	3931	0.34 (0.03-3.9)	0.39
NEU1	27141	14261	-1.66316	15282	0.247249	8663	-1.19724	13330	1.4 (0.38-5.4)	0.59	-0.864342	12452	1.2 (0.24-6)	0.82
ARID4B	27142.3	14262	-1.09186	14130	0.169812	9132	-1.43437	14097	6.3 (0.81-50)	0.078	-0.600517	11226	3.6 (0.36-35)	0.27
PRKAG1	27144	14263	-1.02514	13893	-0.715515	13454	0.116314	6165	1.9 (0.37-10)	0.44	0.683772	3897	3.1 (0.56-17)	0.2
MC2R	27144	14264	-1.07263	14059	0.0419406	9864	-1.06392	12801	0.4 (0.016-10)	0.58	-0.468848	10500	1.1 (0.031-38)	0.96
SIGLEC6	27144.1	14265	-2.37115	15686	0.189626	9019	-0.909741	12071	2.7 (1.4-5)	0.0019	1.15324	2052	1.1 (0.39-2.9)	0.89
IGFBP3	27144.8	14266	-3.61231	15756	-0.729672	13508	0.642745	3374	2.2 (0.99-4.8)	0.052	-1.27119	13932	3.7 (0.94-14)	0.061
TBRG1	27149.2	14267	0.254297	6438	-1.97809	15601	-1.07094	12824	2.3 (0.17-29)	0.53	-1.50888	14559	9.8 (0.62-160)	0.1
SCG2	27159.5	14268	-0.314214	10368	-1.10332	14540	-0.378544	9203	0.94 (0.086-10)	0.96	2.3309	291	0.041 (0.00062-2.7)	0.14
MC3R	27160.4	14269	-0.796161	13041	-1.80614	15491	0.607122	3525	2.5 (0.35-17)	0.37	0.3236	5816	0.78 (0.099-6.2)	0.82
VCAN	27169.2	14270	-0.27206	10075	-1.11219	14559	-0.447011	9608	1.7 (0.98-3)	0.058	0.682547	3904	0.73 (0.29-1.8)	0.5
RABGAP1	27169.4	14271	-0.973701	13731	-1.3017	14923	0.585745	3634	6.6 (0.92-47)	0.06	-3.18598	15741	7.2 (0.58-88)	0.12
KMT2E	27174.4	14272	-0.122485	9122	-1.6345	15353	-0.421956	9473	3.8 (1.2-12)	0.026	-0.520194	10789	1.6 (0.54-4.8)	0.39
SLC44A2	27176.7	14273	-0.822048	13150	-0.788114	13700	0.0065289	6829	5.4 (1.8-16)	0.0027	0.610075	4258	1.9 (0.63-5.8)	0.26
UBE2K	27182.9	14274	-0.0561412	8655	-0.950076	14158	-0.986847	12452	1.3 (0.63-2.5)	0.52	0.703759	3816	1.3 (0.51-3.3)	0.59
RLF	27188.3	14275	-1.79068	15435	-0.595609	13029	0.351742	4838	1.3 (0.51-3.3)	0.58	-1.28481	13992	1.8 (0.59-5.5)	0.3
CCNL1	27188.3	14276	-1.55969	15131	-1.21167	14788	1.03297	1908	1.8 (0.79-4.1)	0.16	-0.147584	8563	7 (1.8-27)	0.0056
OR51E2	27191.7	14277	-0.371218	10723	-0.253006	11483	-1.6434	14607	1.3 (0.22-7.2)	0.8	-0.107031	8314	0.036 (0.0011-1.2)	0.063
LAMTOR5	27197.9	14278	-0.295742	10246	-0.241152	11432	-2.20332	15405	1.1 (0.12-8.9)	0.96	1.19888	1932	0.86 (0.052-14)	0.92
CCNI	27199.7	14279	-0.964646	13684	-0.0377439	10301	-1.01972	12612	4 (0.74-21)	0.11	-1.25497	13888	1.5 (0.51-4.7)	0.44
ATP6V1B2	27199.8	14280	-1.62941	15230	0.22407	8798	-1.17899	13259	3.8 (0.87-17)	0.077	1.91855	593	0.29 (0.054-1.6)	0.16
MAP3K7CL	27202.4	14281	-0.352202	10617	-0.859827	13906	-0.545554	10140	0.83 (0.18-3.9)	0.81	0.413165	5293	0.48 (0.075-3.1)	0.44
DYNC2I1	27204.3	14282	-0.924783	13546	0.226874	8781	-3.19694	15731	0.37 (0.03-4.7)	0.45	-2.04551	15369	8 (0.64-99)	0.11
AP1G1	27206	14283	-0.601621	12072	-0.135718	10844	-1.367	13911	5.3 (1.2-23)	0.028	0.935852	2824	6.6 (1.2-38)	0.034
TAF13	27206.3	14284	-0.988102	13781	0.20975	8879	-2.0124	15208	0.39 (0.03-4.9)	0.46	1.75526	801	0.2 (0.011-3.8)	0.29
CCL25	27206.6	14285	-1.02443	13890	0.171435	9124	-1.63115	14582	0.88 (0.08-9.8)	0.92	0.437285	5178	0.066 (0.0023-1.9)	0.11
UQCC2	27206.7	14286	-1.1386	14266	-0.0809397	10546	-0.757608	11316	5.7 (0.98-33)	0.052	-0.0665081	8068	0.98 (0.21-4.4)	0.98
MAEL	27206.9	14287	-1.06341	14027	0.197796	8962	-1.68336	14695	0.28 (0.016-5)	0.39	0.20153	6504	2.7 (0.16-44)	0.5
NDUFB4	27212.5	14288	-1.04706	13970	-0.29165	11650	-0.453302	9640	1.8 (0.96-3.5)	0.068	-0.469607	10505	1.1 (0.49-2.5)	0.81
ZNF354C	27214.1	14289	-0.911981	13496	0.0326236	9913	-1.29409	13654	0.19 (0.026-1.4)	0.1	-0.133389	8471	0.37 (0.018-7.7)	0.52
ACP3	27216.4	14290	-1.55134	15112	-1.77631	15470	1.59295	683	2.4 (0.64-9)	0.19	2.5251	196	0.61 (0.13-3)	0.54
RAPH1	27219.2	14291	-0.518766	11597	-1.30347	14925	0.0111285	6806	8.1 (1.5-45)	0.017	0.783579	3461	0.76 (0.17-3.5)	0.73
CDH11	27223.1	14292	-0.0328195	8478	-0.923699	14082	-1.09559	12930	2.1 (0.91-4.8)	0.081	0.175512	6665	0.77 (0.16-3.8)	0.75
MAL2	27225.4	14293	-1.11251	14191	-2.05662	15639	1.10541	1706	2.4 (1.2-5)	0.019	1.83641	689	0.53 (0.17-1.6)	0.27
PCP4	27227.7	14294	-0.645329	12294	-0.101093	10656	-1.39269	13992	4.2 (1-17)	0.049	-0.247283	9168	0.54 (0.065-4.4)	0.56
DHX36	27231.4	14295	-0.712147	12649	-1.04968	14421	0.0995663	6276	2.5 (0.71-8.9)	0.15	0.750408	3598	2.4 (0.47-13)	0.29
SAMD12	27235.2	14296	-0.683547	12493	-0.693414	13378	-0.260693	8506	1.1 (0.23-5.5)	0.89	-1.17451	13624	1.4 (0.15-12)	0.78
COX4I1	27237.8	14297	-0.75753	12852	0.0586409	9759	-1.81041	14924	1.9 (0.19-18)	0.59	1.40788	1384	0.6 (0.066-5.4)	0.65
PKP4	27238.6	14298	-0.506019	11516	-1.53501	15266	0.0939273	6307	1.4 (0.33-6.3)	0.63	-0.98086	12913	1.5 (0.27-7.7)	0.66
UBR1	27239	14299	-0.432864	11079	-0.499459	12619	-0.892936	12008	1.7 (0.079-38)	0.72	0.743059	3636	0.2 (0.0087-4.8)	0.32
TCN1	27239.1	14300	-1.04972	13984	-1.05059	14424	0.442224	4358	0.95 (0.57-1.6)	0.83	0.567379	4476	0.64 (0.31-1.3)	0.24
KRT15	27239.7	14301	-1.61668	15203	-1.45982	15171	1.32013	1169	1.3 (0.75-2.3)	0.34	-0.0671723	8071	0.59 (0.099-3.5)	0.56
CLASP1	27239.9	14302	0.362348	5680	-2.03163	15625	-1.41397	14046	0.93 (0.18-4.7)	0.93	-0.915974	12664	1.3 (0.23-7)	0.79
FAM13B	27245.4	14303	0.0709845	7725	-1.06482	14462	-1.19769	13332	1.5 (0.21-10)	0.7	-0.737438	11874	5.8 (0.33-100)	0.23
NDUFB5	27246.2	14304	-0.297741	10261	-1.40343	15078	-0.258604	8493	1.8 (0.16-20)	0.64	0.957077	2739	4 (0.18-88)	0.39
TRAF3IP1	27248.9	14305	-0.977439	13749	0.230143	8763	-2.41834	15558	0.28 (0.025-3.1)	0.29	-0.675613	11590	0.58 (0.041-8.1)	0.68
UBE3C	27252.6	14306	-1.51056	15055	-0.600146	13045	0.24069	5479	3.2 (0.51-20)	0.21	1.50216	1197	1 (0.17-6.4)	0.97
DBT	27253	14307	0.368075	5646	-1.39268	15058	-2.01058	15206	1.1 (0.17-6.5)	0.95	-0.281393	9422	0.79 (0.077-8)	0.84
RPL18	27254.8	14308	-1.34393	14780	-0.421067	12265	-0.0812106	7374	1.4 (0.48-3.9)	0.56	-1.00229	13003	1.3 (0.39-4)	0.69
TMEM38B	27264.6	14309	-0.909703	13486	-0.382452	12081	-0.448067	9613	0.41 (0.023-7.5)	0.55	0.100975	7105	2.9 (0.27-31)	0.39
CDK12	27265.6	14310	-0.937717	13593	-0.208437	11250	-0.711944	11052	2 (0.47-8.6)	0.35	0.400734	5362	1.2 (0.44-3.5)	0.68
UBQLN1	27267.5	14311	-0.372367	10731	-0.751095	13586	-0.648744	10713	3.1 (1-9)	0.042	0.792272	3427	1.6 (0.48-5.6)	0.43
MYO5A	27268.7	14312	-0.257857	9983	-0.297497	11677	-2.27065	15451	5.8 (0.58-58)	0.13	1.18783	1963	0.4 (0.037-4.4)	0.46
SELPLG	27273.2	14313	-1.27322	14629	-0.38309	12085	-0.174757	7972	3.3 (0.4-26)	0.27	-0.0136634	7768	0.28 (0.028-2.7)	0.27
PRELID1	27279.3	14314	-1.03365	13923	-0.267081	11535	-0.527918	10056	0.57 (0.31-1)	0.061	1.20455	1909	1.1 (0.52-2.4)	0.77
BEND7	27287.2	14315	-2.23422	15648	-0.552901	12853	0.310989	5057	2.4 (1.1-5.1)	0.021	-1.74117	15015	1.4 (0.39-5)	0.6
RAB11FIP1	27287.6	14316	-2.27836	15661	-1.76352	15459	2.77861	48	4 (1.4-12)	0.0089	0.557619	4515	0.63 (0.22-1.8)	0.4
SAGE1	27287.7	14317	-1.11375	14193	-0.0471329	10351	-0.879469	11950	1.1 (0.38-3)	0.9	-0.511984	10750	3.1 (0.75-13)	0.12
LYRM4	27288.9	14318	-0.4879	11411	-0.22798	11353	-1.41559	14049	3.5 (0.35-35)	0.29	1.5502	1110	0.27 (0.045-1.6)	0.15
TADA1	27289.1	14319	-1.82225	15466	-0.616905	13109	0.353168	4833	12 (0.81-160)	0.071	-0.796571	12155	3.4 (0.38-31)	0.27
ENTPD6	27289.5	14320	-0.396543	10861	-0.885928	13981	-0.485507	9811	3 (0.76-12)	0.12	0.530118	4663	0.35 (0.037-3.2)	0.35
AKAP11	27289.8	14321	0.207681	6767	-1.10586	14546	-1.65843	14639	1.8 (0.61-5.2)	0.29	-2.00501	15336	1.5 (0.37-6)	0.57
ATE1	27300.1	14322	-1.29171	14670	0.229022	8769	-1.51175	14315	0.5 (0.041-6.2)	0.59	-0.544514	10914	6.8 (0.97-47)	0.054
DYNC1LI1	27302.8	14323	-1.38851	14875	-0.569008	12928	0.137211	6059	38 (5.5-260)	0.00022	-0.106054	8303	2.7 (0.86-8.2)	0.088
PSORS1C1	27306.8	14324	-0.185252	9531	-0.662176	13264	-1.1479	13137	0.49 (0.029-8.1)	0.61	0.613588	4232	0.016 (0.00041-0.61)	0.026
RAB21	27308.2	14325	-0.352973	10624	-0.870105	13936	-0.569137	10275	0.87 (0.12-6.1)	0.89	0.413564	5290	1.4 (0.2-9.5)	0.75
TAF4B	27308.7	14326	0.143966	7215	-1.28476	14894	-1.20434	13362	0.39 (0.022-6.9)	0.52	1.67823	917	0.94 (0.084-10)	0.96
INHBA	27308.8	14327	-0.735175	12754	-0.260002	11512	-0.859777	11844	1.1 (0.55-2.1)	0.84	1.23647	1809	0.23 (0.044-1.2)	0.075
SPATA7	27316.4	14328	-0.937396	13591	-0.609403	13075	-0.127382	7657	0.82 (0.046-15)	0.89	-1.73112	14997	0.29 (0.01-8.2)	0.47
PLEKHA2	27318.9	14329	-1.46544	14993	-1.18853	14749	0.878525	2432	4.9 (1.1-23)	0.042	1.70617	871	0.27 (0.057-1.3)	0.098
KIN	27319.3	14330	-2.23146	15647	0.0575425	9764	-0.708705	11036	3.8 (0.78-19)	0.099	0.896748	2985	0.78 (0.09-6.8)	0.82
VIM	27320.8	14331	-0.648184	12307	-0.254803	11486	-1.00929	12562	1.9 (0.82-4.6)	0.13	0.409871	5308	0.31 (0.088-1.1)	0.065
KBTBD6	27322.1	14332	-0.226733	9803	-0.902389	14023	-0.757993	11320	0.63 (0.019-20)	0.79	0.547228	4575	0.0098 (0.00022-0.43)	0.017
PPFIBP1	27322.6	14333	-0.888636	13416	-0.810983	13766	0.0447572	6598	3.1 (0.88-11)	0.077	2.05414	472	1.3 (0.38-4.3)	0.69
HACD4	27325.5	14334	-0.226772	9804	-0.727743	13502	-0.959777	12323	2.2 (0.66-7.2)	0.2	-1.01456	13050	2 (0.27-14)	0.5
SGK1	27326.4	14335	-0.978028	13750	-0.435607	12338	-0.318107	8858	0.7 (0.11-4.5)	0.71	0.202375	6497	0.19 (0.025-1.4)	0.099
SCFD1	27328.4	14336	-0.993683	13799	-1.50608	15237	0.670411	3239	5.3 (0.66-42)	0.12	0.354096	5633	1 (0.18-5.5)	0.99
ERLIN1	27331	14337	-1.66975	15295	-0.175661	11080	-0.350718	9046	2.8 (1.2-6.5)	0.014	1.444	1313	1.1 (0.35-3.5)	0.85
PLA2G15	27332.1	14338	-0.896305	13438	0.021607	9987	-1.33977	13822	18 (0.72-450)	0.078	0.314041	5880	0.95 (0.076-12)	0.97
HSPD1	27333.4	14339	-0.611765	12122	-0.280649	11602	-1.02434	12631	0.85 (0.26-2.7)	0.78	2.30315	308	0.64 (0.14-2.9)	0.56
XPOT	27333.5	14340	0.340428	5851	-1.64499	15362	-1.58914	14482	1.2 (0.49-3.2)	0.65	-0.046068	7941	2.4 (0.75-7.5)	0.14
VKORC1L1	27336.2	14341	-1.18941	14396	-0.32851	11814	-0.332477	8948	5.5 (1.3-23)	0.018	0.342723	5698	2.9 (0.45-18)	0.26
BUB3	27340.4	14342	-0.15912	9378	-0.600667	13048	-1.34483	13836	2.4 (0.53-11)	0.25	0.700273	3831	1 (0.14-7)	1
STT3A	27341.4	14343	0.0260167	8039	-0.633713	13171	-2.39763	15535	1.4 (0.42-4.9)	0.57	-1.04966	13169	4.8 (0.56-41)	0.15
WDFY3	27342.1	14344	0.102754	7508	-1.43561	15130	-1.00676	12551	4 (0.78-21)	0.097	-0.438413	10327	9.6 (1.6-56)	0.012
BEX2	27345.4	14345	-0.209259	9695	-0.726256	13496	-1.00284	12530	0.16 (0.018-1.5)	0.11	-1.71093	14959	3.1 (0.56-17)	0.19
LSM10	27347.5	14346	0.104142	7498	-1.4454	15145	-1.00573	12547	0.36 (0.023-5.5)	0.46	1.77017	788	0.011 (0.00053-0.21)	0.003
SLC22A15	27355.2	14347	-1.06314	14026	0.0763412	9652	-1.29508	13659	0.44 (0.022-8.8)	0.59	-0.738738	11879	1.5 (0.029-76)	0.85
RBX1	27357	14348	-1.01344	13857	-1.17879	14728	0.47336	4185	5 (1.5-17)	0.0088	1.74533	816	1.5 (0.38-5.9)	0.57
CASP3	27358.8	14349	-0.0318865	8473	-2.19852	15695	-0.538446	10108	1.5 (0.2-11)	0.7	-0.164213	8650	3.6 (0.3-44)	0.31
IRF2	27359.6	14350	-0.137983	9238	-1.73412	15432	-0.429627	9509	1.6 (0.34-7.5)	0.56	-1.6734	14897	1.5 (0.3-7.7)	0.62
IL1R1	27363.5	14351	-0.872449	13344	-1.36917	15024	0.43934	4371	3.9 (0.77-20)	0.1	0.189554	6575	0.58 (0.15-2.2)	0.41
SHTN1	27364.9	14352	-1.63581	15242	0.1503	9247	-1.04014	12698	12 (2.2-69)	0.0046	1.91904	592	0.71 (0.24-2.1)	0.53
CYTH2	27367	14353	-1.10984	14185	-1.1358	14627	0.521557	3924	2.1 (0.42-10)	0.37	-2.703	15686	4.4 (0.7-27)	0.11
CHRNB3	27367.7	14354	-1.56648	15140	-0.0907627	10595	-0.568242	10269	2 (0.17-24)	0.58	0.112616	7032	0.0061 (4.8e-05-0.77)	0.039
ARSL	27368	14355	-1.02957	13906	0.0058303	10067	-1.12969	13062	0.23 (0.02-2.7)	0.24	-1.06675	13232	0.19 (0.0092-3.8)	0.27
SLC26A2	27370.4	14356	-0.00234186	8240	-0.873918	13944	-1.33911	13820	0.33 (0.047-2.3)	0.26	-0.376811	9967	5 (1.4-17)	0.011
CILP	27376.1	14357	-1.64842	15262	0.105278	9500	-0.935615	12206	1.6 (0.69-3.9)	0.27	-0.41864	10232	0.51 (0.067-3.9)	0.52
SLC7A5	27379.3	14358	-0.87344	13350	0.0750902	9663	-1.6679	14660	1 (0.47-2.3)	0.91	3.56351	13	0.85 (0.26-2.8)	0.79
STEAP4	27389.8	14359	-1.72409	15361	-1.43049	15120	1.24916	1326	1.6 (1.1-2.4)	0.019	2.24691	345	0.79 (0.4-1.5)	0.48
RANBP2	27392.1	14360	-0.780661	12963	-0.0940773	10618	-1.21816	13414	1.5 (0.46-4.8)	0.51	1.82593	701	1.1 (0.3-3.7)	0.92
CASD1	27399.3	14361	-1.82177	15465	-0.642886	13196	0.344438	4879	5.5 (1.2-25)	0.028	0.579702	4421	2.5 (0.4-16)	0.33
MGST3	27399.6	14362	-0.370882	10720	-0.492973	12586	-1.08708	12897	2.2 (0.99-4.8)	0.054	1.52432	1151	1.7 (0.72-3.8)	0.23
SLAIN2	27403.1	14363	-1.32858	14748	-0.449178	12404	-0.0916796	7438	2 (0.81-5)	0.13	0.345109	5682	7.2 (1.4-38)	0.021
DYNLL1	27403.5	14364	-0.351451	10611	-0.481348	12540	-1.15072	13150	27 (3.1-240)	0.003	-0.462098	10463	0.46 (0.062-3.4)	0.45
AQR	27409.2	14365	-0.430956	11070	-1.39331	15060	-0.129885	7672	2 (0.47-8.7)	0.35	0.475601	4961	1.5 (0.3-7.1)	0.64
CDKN3	27409.3	14366	-0.453139	11193	-1.19983	14770	-0.186071	8050	6.9 (0.57-83)	0.13	-0.0748141	8110	2.1 (0.29-15)	0.46
AP2A1	27410.6	14367	-0.398231	10871	-1.02443	14366	-0.392254	9291	1.1 (0.21-5.6)	0.93	0.875525	3077	0.55 (0.072-4.2)	0.56
RBM33	27412.8	14368	-1.66209	15280	-0.105948	10687	-0.514301	9977	6.8 (0.45-100)	0.17	-0.0623981	8040	0.99 (0.0069-140)	1
FAM135A	27415.8	14369	-0.230544	9829	-0.40589	12195	-1.83213	14963	2.5 (0.49-13)	0.27	-1.27817	13966	0.33 (0.047-2.4)	0.27
RPL13	27416.5	14370	-0.779391	12954	-0.179967	11105	-1.00424	12541	1.6 (0.58-4.3)	0.38	1.22677	1840	0.65 (0.17-2.5)	0.53
NAT1	27419.4	14371	-1.36473	14822	-1.01233	14332	0.576955	3670	3 (0.4-22)	0.29	1.94715	561	0.1 (0.0064-1.6)	0.1
SIPA1L2	27420	14372	-2.59655	15715	-0.473969	12503	0.169802	5885	3.4 (1.2-10)	0.024	1.26955	1725	0.17 (0.027-1)	0.053
TRIM37	27422	14373	-0.47117	11305	-0.326153	11802	-1.27216	13597	1.3 (0.21-7.6)	0.79	0.640638	4104	3.3 (0.33-34)	0.3
GTDC1	27425.5	14374	-1.63816	15246	-0.895519	14008	0.572513	3690	6.4 (0.67-62)	0.11	0.0409259	7439	1.9 (0.21-18)	0.57
FOXP2	27429.9	14375	-0.954932	13654	0.140219	9297	-1.86492	15019	13 (0.67-240)	0.09	-2.43309	15597	45 (1.2-1700)	0.041
TACC1	27431.1	14376	-1.25163	14559	-1.00804	14320	0.490381	4095	3.9 (1.1-13)	0.029	1.06943	2319	1.1 (0.28-4.4)	0.89
CEP152	27431.7	14377	-0.49624	11460	-0.518503	12700	-0.825431	11672	0.58 (0.031-11)	0.71	1.8282	698	0.78 (0.1-6.1)	0.81
PPIC	27433	14378	-0.38988	10821	-0.480338	12537	-1.08934	12909	1.4 (0.42-4.7)	0.59	-0.741913	11895	2 (0.56-7.3)	0.28
ATP2A2	27434.6	14379	-1.40422	14897	-0.476225	12520	-0.0320325	7061	2 (0.75-5.3)	0.17	0.511608	4773	1.4 (0.35-5.6)	0.63
PRSS1	27435.2	14380	-1.51072	15056	0.328749	8137	-2.02646	15227	0.73 (0.17-3.2)	0.67	-0.378463	9977	2.1 (0.44-9.7)	0.35
RO60	27436.5	14381	0.260815	6389	-1.50509	15235	-1.45107	14146	1.7 (0.65-4.4)	0.28	-0.578341	11102	1.8 (0.47-6.7)	0.4
RCOR3	27439.2	14382	-0.0316084	8470	-0.971321	14218	-1.1373	13095	6.4 (0.18-230)	0.31	-0.631173	11379	5.1 (0.21-120)	0.31
TCEAL8	27439.4	14383	-0.825533	13167	-1.28977	14909	0.323596	4992	2.9 (0.7-12)	0.14	-0.912759	12652	3 (0.58-16)	0.19
MPP7	27441.6	14384	-1.63256	15236	-1.08144	14499	0.779999	2795	4.9 (0.8-29)	0.085	0.105714	7077	1.3 (0.19-8.5)	0.8
TAB2	27447.1	14385	-0.35109	10608	-0.788011	13699	-0.706664	11018	14 (1.8-100)	0.011	-0.754686	11952	1.1 (0.27-4.8)	0.85
LAPTM4B	27447.8	14386	-1.10244	14159	-0.109114	10708	-0.81725	11622	1.6 (0.53-4.9)	0.4	-0.569062	11049	2.4 (0.61-9.4)	0.21
TOMM70	27447.9	14387	-0.974112	13733	-0.71999	13466	-0.0145432	6955	1.9 (0.63-5.8)	0.26	0.083765	7208	2.4 (0.41-14)	0.33
UGDH	27453	14388	-0.117034	9087	-1.40706	15081	-0.624904	10578	1.3 (0.42-3.8)	0.68	-0.379248	9982	1.5 (0.55-3.8)	0.45
FBXO22	27453.5	14389	-1.0095	13847	-0.423603	12285	-0.353859	9063	4.6 (0.7-31)	0.11	1.23453	1820	2.1 (0.37-12)	0.41
ERP44	27460.4	14390	-0.754188	12842	-0.991927	14268	0.0237579	6729	1.5 (0.48-4.8)	0.47	-0.178742	8741	1.8 (0.38-8.4)	0.47
RPS19	27461.1	14391	-0.561185	11848	-0.259489	11506	-1.23001	13455	1.3 (0.43-3.7)	0.66	-0.476015	10539	1.6 (0.46-5.9)	0.44
MXD1	27474.5	14392	-1.28538	14658	-0.307166	11713	-0.348322	9028	5.1 (0.58-44)	0.14	0.714418	3768	0.75 (0.12-4.6)	0.76
PROSER1	27474.5	14393	-0.463654	11262	-0.773614	13669	-0.552645	10184	2.4 (0.56-10)	0.24	1.78178	773	1.2 (0.26-6)	0.78
STAM2	27476	14394	-0.311706	10347	-1.39611	15066	-0.314491	8832	4.4 (0.72-27)	0.11	0.910793	2914	1.7 (0.23-13)	0.6
C14orf119	27476.7	14395	-0.738218	12772	-0.404353	12188	-0.67299	10845	2.8 (0.86-8.9)	0.087	0.10481	7082	1 (0.3-3.5)	0.96
RIN2	27479.5	14396	-0.318432	10398	-0.731755	13520	-0.833529	11726	3.6 (0.78-17)	0.1	0.268494	6142	0.55 (0.058-5.3)	0.61
TMEM167A	27482.2	14397	-0.390014	10823	-0.762494	13629	-0.684688	10909	1.9 (0.64-5.7)	0.25	1.02968	2461	1.9 (0.49-7.6)	0.35
NFXL1	27482.7	14398	-0.590196	12005	-0.222486	11332	-1.27345	13603	1 (0.27-4.1)	0.95	0.276052	6105	7.4 (1.1-48)	0.037
BMP2K	27484.2	14399	0.179013	6973	-1.7591	15454	-1.10985	12975	0.75 (0.045-12)	0.84	-0.915629	12663	0.66 (0.078-5.6)	0.71
USP51	27484.5	14400	-0.409231	10929	-0.359164	11973	-1.37237	13932	0.19 (0.0093-3.9)	0.28	0.455007	5083	0.033 (0.00049-2.3)	0.11
CLP1	27491.2	14401	0.018823	8088	-0.633095	13168	-4.58463	15757	0.083 (0.0058-1.2)	0.066	-1.51588	14576	1.5 (0.1-22)	0.76
RTN4	27492.1	14402	-1.33598	14763	0.305468	8279	-2.3244	15487	6.1 (1.4-28)	0.019	1.3887	1437	2.4 (0.69-8.4)	0.17
TM2D2	27495.1	14403	-0.797479	13048	-0.784196	13688	-0.120125	7609	4 (0.63-25)	0.14	0.624397	4177	0.68 (0.079-5.9)	0.73
PNP	27499.1	14404	-0.663211	12387	-0.940654	14138	-0.134367	7709	0.52 (0.067-4.1)	0.54	2.58439	170	0.46 (0.086-2.5)	0.37
FAM174A	27503.9	14405	-0.717522	12672	-1.08493	14507	0.0444141	6600	2.7 (0.26-29)	0.4	1.0735	2305	0.37 (0.016-8.6)	0.53
DMD	27505.8	14406	-0.0786564	8813	-0.602403	13056	-1.82631	14953	19 (0.54-670)	0.11	-0.598216	11213	8.4 (0.22-320)	0.25
ZNF765	27514.2	14407	0.316013	6023	-1.44154	15140	-1.85782	15005	0.56 (0.21-1.5)	0.25	-1.39575	14297	0.97 (0.5-1.9)	0.92
SLC7A6OS	27514.2	14408	-0.653518	12333	-0.0681445	10484	-1.74033	14814	7 (0.91-54)	0.062	1.39685	1418	5.1 (0.59-44)	0.14
PDE4DIP	27521.4	14409	-1.0722	14056	-0.0696756	10488	-0.961592	12333	1.3 (0.53-3.3)	0.56	0.379535	5488	1.1 (0.46-2.5)	0.88
KANSL2	27522	14410	-1.75036	15387	-0.186928	11139	-0.370863	9166	5.2 (0.34-81)	0.24	1.54082	1121	5.9 (0.46-76)	0.17
EPS8L1	27526.9	14411	-1.32239	14728	-1.04959	14420	0.539551	3843	7.7 (1.2-48)	0.029	2.79921	114	1.2 (0.14-11)	0.86
UBR2	27527	14412	-1.00211	13829	-0.263533	11521	-0.645388	10693	1.9 (0.36-11)	0.44	0.773736	3508	1.1 (0.28-4.4)	0.89
RHPN2	27527.6	14413	-0.231235	9834	-0.677873	13328	-1.11539	13000	0.7 (0.19-2.5)	0.58	0.839749	3223	1.9 (0.37-9.5)	0.44
SLC35F5	27530.9	14414	0.376186	5604	-2.07345	15650	-1.67158	14665	1.6 (0.081-31)	0.76	1.24772	1778	2.1 (0.11-41)	0.62
SMARCA2	27532.1	14415	-1.07849	14085	-0.788523	13701	0.118017	6158	16 (3-90)	0.0013	-1.60173	14773	11 (1.3-93)	0.028
OSER1	27533.2	14416	-1.06002	14018	-0.926859	14091	0.235852	5510	1.5 (0.56-4.1)	0.42	-0.453877	10405	2 (0.89-4.7)	0.091
NDUFB3	27539.1	14417	-1.42192	14930	-0.429123	12301	-0.124442	7633	2 (1.1-3.7)	0.02	1.79513	752	0.89 (0.32-2.5)	0.82
ENPP1	27540.9	14418	-0.209392	9696	-0.479422	12531	-1.71241	14751	1.1 (0.25-5.1)	0.87	-0.822279	12268	4.6 (1.2-19)	0.03
YME1L1	27543.9	14419	-0.308694	10323	-1.25403	14856	-0.409751	9399	2.1 (0.93-4.6)	0.074	1.87314	650	0.82 (0.35-1.9)	0.64
MCCC1	27544.4	14420	-0.486758	11401	-1.17887	14729	-0.191326	8087	1.6 (0.42-6.1)	0.49	-0.959514	12831	3.3 (0.7-16)	0.13
WASHC2A	27549.4	14421	-0.0947637	8950	-1.051	14427	-0.936704	12213	1.4 (0.57-3.6)	0.44	-1.13113	13466	0.34 (0.07-1.7)	0.19
STAG1	27551	14422	-0.414346	10958	-2.31383	15717	0.00426973	6847	2.5 (0.36-17)	0.35	0.845854	3191	6.5 (0.53-81)	0.14
TAC3	27556.9	14423	-0.794524	13034	-0.467289	12479	-0.528944	10063	1.2 (0.44-3.4)	0.71	-0.601411	11229	7.1 (1.1-47)	0.041
MAP2	27558.6	14424	-0.751451	12828	-1.19532	14760	0.1501	5995	2 (0.39-9.9)	0.41	1.16543	2019	0.82 (0.13-5.2)	0.83
DNAJC10	27561	14425	-0.358765	10663	-0.337606	11861	-1.67735	14677	1.9 (0.64-5.6)	0.25	-1.50722	14556	2.6 (0.6-11)	0.2
FOXJ3	27561.3	14426	-1.67667	15308	-0.378467	12066	-0.116727	7580	2 (0.59-6.8)	0.26	0.0794727	7238	3.6 (0.7-18)	0.12
EXOC1	27563	14427	-0.611393	12119	-0.848067	13866	-0.298278	8739	1.6 (0.26-9.4)	0.63	0.278568	6094	25 (2.1-290)	0.01
GPR87	27563	14428	-2.07165	15600	-0.745943	13567	0.455118	4287	1.9 (1.2-3)	0.0034	2.67218	148	0.8 (0.39-1.6)	0.54
PRKDC	27564.7	14429	-0.735077	12753	0.0237209	9972	-2.07753	15285	1.2 (0.27-5.3)	0.81	0.433582	5194	2.3 (0.34-16)	0.39
FASLG	27568.4	14430	-0.335666	10517	-0.483184	12546	-1.26967	13590	0.95 (0.026-34)	0.98	-0.417748	10228	0.055 (0.0022-1.4)	0.078
ZNF354B	27573.8	14431	-0.929669	13568	-0.935085	14124	0.11519	6174	3.1 (0.55-17)	0.2	-0.663909	11538	6.1 (1-36)	0.047
ZNF224	27576.3	14432	-1.26296	14597	-1.75327	15451	0.958323	2152	0.84 (0.16-4.3)	0.83	-1.98524	15313	13 (1.5-110)	0.02
ZNF215	27580.8	14433	-0.687674	12517	-0.677179	13327	-0.382729	9231	1.2 (0.19-7.5)	0.85	-0.21169	8945	1.8 (0.26-13)	0.54
LAMP1	27581.2	14434	-1.52481	15078	-0.95735	14187	0.529568	3888	2 (0.66-5.9)	0.22	0.727425	3710	2.9 (0.23-37)	0.41
KRT4	27585.1	14435	-0.794691	13035	-1.52971	15256	0.359556	4797	0.94 (0.45-1.9)	0.86	-0.396339	10087	1.1 (0.26-4.6)	0.91
PPHLN1	27587.4	14436	-0.278524	10127	-1.74559	15443	-0.283103	8641	1.2 (0.12-13)	0.86	-0.315443	9607	1.6 (0.24-10)	0.65
MYH6	27588.9	14437	-1.50517	15049	-1.30868	14934	0.852956	2514	0.74 (0.089-6.1)	0.78	-0.697504	11694	0.19 (0.0091-4.1)	0.29
CKAP2	27591.4	14438	0.0709415	7726	-0.827828	13811	-2.04041	15240	1.2 (0.47-3.2)	0.68	0.487697	4892	2.4 (0.65-8.9)	0.19
DNAJB12	27591.5	14439	-0.773058	12923	-0.120944	10763	-1.26702	13576	1.5 (0.2-12)	0.69	0.205396	6471	0.19 (0.0042-8.6)	0.39
RHOA	27601.5	14440	-1.03248	13915	-2.33575	15724	0.814595	2662	8.2 (1.4-47)	0.018	0.650113	4060	5.6 (0.55-56)	0.15
TMTC2	27603.8	14441	-0.958644	13669	-1.12394	14587	0.288583	5199	1.6 (0.45-5.8)	0.46	-1.81358	15120	1.3 (0.2-8.1)	0.8
ATP11B	27606.2	14442	-1.07867	14088	-0.610632	13080	-0.0988594	7485	3.2 (1.2-8.6)	0.02	-0.247406	9169	1.6 (0.62-4)	0.34
ATF2	27607.3	14443	0.418649	5328	-2.05708	15640	-2.0301	15229	2.8 (0.86-8.8)	0.087	-0.155087	8603	1.9 (0.55-6.9)	0.3
KCNK6	27611.3	14444	-0.284035	10170	-0.951103	14163	-0.715633	11076	2 (0.4-9.8)	0.4	1.08538	2260	0.73 (0.19-2.8)	0.65
LIMCH1	27614	14445	-0.428511	11047	-1.02312	14360	-0.415661	9438	1.1 (0.42-3)	0.82	-0.513457	10759	3.9 (0.69-22)	0.12
PRRG2	27616.6	14446	-1.04163	13952	-0.103846	10673	-0.95738	12311	2.2 (0.26-18)	0.47	-1.35413	14188	2 (0.14-27)	0.61
PRDX4	27616.8	14447	0.0644307	7769	-1.71279	15409	-0.928301	12166	1.3 (0.42-3.9)	0.66	1.53122	1140	1.2 (0.28-5.6)	0.77
RBM26	27619.1	14448	-1.05219	13990	-0.627297	13149	-0.105931	7519	3 (0.55-16)	0.2	-0.086343	8168	3.8 (0.57-25)	0.17
PCBP2	27622	14449	-1.58559	15162	-0.830261	13823	0.407738	4542	2.1 (0.87-4.9)	0.1	-0.0327931	7855	2.2 (0.95-5.2)	0.065
ZNF514	27630.4	14450	-0.084222	8859	-0.698214	13396	-1.58502	14474	2.3 (0.63-8.8)	0.21	-0.0063323	7723	2 (0.44-9.1)	0.37
MIEF1	27630.5	14451	0.262145	6377	-1.17302	14719	-2.36999	15523	0.51 (0.022-12)	0.67	2.14678	401	0.62 (0.027-14)	0.77
EMC2	27632.3	14452	-1.70966	15345	0.298291	8333	-1.73984	14812	4.7 (0.83-27)	0.081	-0.0629322	8044	3.8 (0.75-20)	0.11
WWC1	27635.4	14453	-0.925854	13549	-1.13515	14625	0.260007	5360	1.3 (0.26-6.1)	0.78	0.306418	5925	4.5 (0.46-45)	0.2
DOP1B	27642.8	14454	-1.50424	15048	-0.543534	12816	0.0329675	6675	12 (1.4-97)	0.024	-0.2684	9313	1.8 (0.35-9.2)	0.49
PCGF5	27644.4	14455	-1.44037	14960	-0.560296	12886	0.0335338	6671	2.1 (0.31-14)	0.46	-1.38382	14267	1.8 (0.26-12)	0.56
MSL2	27651	14456	-0.461494	11246	-0.449348	12406	-1.10499	12964	2 (0.69-6)	0.2	-0.0264991	7823	2.1 (0.5-8.6)	0.31
TFPI	27651.1	14457	0.184044	6941	-1.05239	14432	-2.09249	15298	1.4 (0.4-4.9)	0.6	1.68676	902	0.13 (0.0095-1.8)	0.12
FASTKD2	27652.2	14458	-0.678696	12469	-0.872047	13939	-0.220994	8265	2 (0.29-13)	0.49	1.0271	2471	2.5 (0.16-40)	0.51
ARL9	27652.8	14459	-0.839883	13216	-0.421467	12268	-0.590215	10388	1.5 (0.22-9.9)	0.68	-0.508843	10731	0.78 (0.066-9.3)	0.85
TACC2	27653	14460	-2.18205	15632	-0.982687	14248	0.704534	3109	1.4 (0.19-11)	0.72	1.12204	2140	0.35 (0.024-5.1)	0.44
MTIF3	27653.4	14461	-0.587367	11990	-1.0881	14510	-0.158746	7865	1.2 (0.29-4.6)	0.83	-0.599422	11217	1.2 (0.14-9.5)	0.89
SCAF8	27654.4	14462	-0.151106	9333	-0.621361	13128	-1.52506	14349	7.5 (0.66-86)	0.1	-1.27216	13938	2.6 (0.36-19)	0.35
MPHOSPH8	27655.6	14463	-0.125738	9145	-1.14378	14652	-0.83018	11704	0.88 (0.13-6.2)	0.9	0.490075	4878	3.4 (0.28-41)	0.34
RNF11	27657.7	14464	-0.379657	10767	-1.40651	15080	-0.266506	8547	2.2 (0.71-6.8)	0.17	-0.153476	8590	1.9 (0.35-9.7)	0.46
PDCD4	27661	14465	-1.32085	14725	-0.398455	12167	-0.244895	8419	1.5 (0.34-6.6)	0.59	-1.20187	13726	5 (0.98-25)	0.052
CHPF2	27662.9	14466	-2.24169	15649	-0.612207	13088	0.26621	5325	0.55 (0.08-3.8)	0.55	-0.0411569	7908	0.73 (0.055-9.7)	0.81
ITM2B	27666	14467	0.243148	6519	-1.45599	15165	-1.61018	14532	1.5 (0.75-3.1)	0.25	1.06592	2338	1.3 (0.51-3.4)	0.57
MDH2	27667.5	14468	-2.04606	15592	-0.0914034	10599	-0.552452	10183	2.4 (0.48-12)	0.28	1.02797	2466	0.67 (0.12-3.7)	0.65
MIS18BP1	27676.1	14469	-1.58051	15156	-0.497318	12605	-0.0186932	6987	4.8 (0.85-27)	0.076	0.375434	5508	1.1 (0.23-5.3)	0.9
ACTR3	27677.3	14470	0.247515	6491	-1.4288	15118	-1.68171	14684	1.1 (0.35-3.3)	0.9	0.971396	2677	1 (0.26-4)	0.98
DSC2	27678.7	14471	-1.3309	14753	0.238888	8706	-1.8791	15041	1.8 (0.65-4.9)	0.27	0.821454	3300	1.2 (0.44-3.1)	0.77
ZFHX4	27682.3	14472	0.0303942	8004	-0.764954	13638	-2.14026	15344	0.29 (0.043-2)	0.21	-0.912509	12651	1.1 (0.11-12)	0.91
GNPTAB	27686.4	14473	-2.16858	15626	-0.944121	14147	0.642524	3375	4.4 (0.58-34)	0.15	-1.3996	14306	1.1 (0.15-7.9)	0.94
FCER1G	27688.8	14474	-1.66371	15286	-0.147118	10912	-0.529202	10066	1.4 (0.68-2.8)	0.37	0.557677	4514	0.43 (0.18-1)	0.064
SERPINF1	27688.8	14475	-0.883891	13396	-0.606552	13068	-0.286187	8665	2 (0.75-5.1)	0.17	2.70003	142	0.43 (0.11-1.7)	0.22
SLC25A45	27689.3	14476	-0.927736	13562	-0.25951	11507	-0.776738	11416	0.49 (0.058-4.2)	0.51	-0.26875	9320	0.13 (0.0084-1.9)	0.13
CNN3	27692.1	14477	0.169621	7033	-1.87465	15542	-1.14358	13118	1.8 (0.53-6)	0.35	0.507481	4799	2.4 (0.48-12)	0.28
BAZ2B	27693.2	14478	-0.481796	11361	-1.55724	15285	-0.0791229	7365	5 (0.85-29)	0.076	-1.83165	15144	1.2 (0.32-4.3)	0.8
TGDS	27698.9	14479	-0.100642	8984	-0.941171	14142	-1.11444	12996	2.4 (0.35-16)	0.38	0.881278	3054	0.87 (0.086-8.7)	0.9
ZFP3	27699.9	14480	-2.31637	15670	-2.27476	15711	1.95175	342	2 (0.22-17)	0.55	0.176998	6653	0.73 (0.072-7.4)	0.79
NEO1	27701	14481	-1.80769	15453	-0.289241	11639	-0.253622	8456	2.7 (0.51-14)	0.24	-2.69556	15682	3 (0.7-13)	0.14
PHACTR2	27701.7	14482	-0.688487	12524	-1.59152	15316	0.210678	5643	2.2 (0.86-5.6)	0.099	0.853765	3168	0.98 (0.29-3.3)	0.97
CEP192	27706.8	14483	-0.537086	11700	-1.1393	14640	-0.198816	8137	1.1 (0.34-3.6)	0.87	-0.165311	8660	2.5 (0.67-9.3)	0.17
CHD6	27708	14484	-1.10558	14169	-1.1243	14589	0.385246	4673	1.3 (0.56-3.1)	0.53	-2.40987	15589	2.5 (0.77-8.4)	0.12
NME7	27708.9	14485	-0.479851	11352	-1.02967	14378	-0.366195	9145	15 (0.99-240)	0.051	-1.84959	15166	2.2 (0.2-25)	0.51
PSMD1	27712.7	14486	-0.27493	10101	-0.511461	12666	-1.48414	14237	2.1 (0.63-6.9)	0.23	2.71203	138	1 (0.27-3.8)	0.97
ZNF273	27718	14487	-1.52839	15083	-0.233866	11383	-0.430405	9513	10 (1.7-58)	0.0099	-0.410599	10183	2 (0.41-9.8)	0.39
ANKRD6	27718.3	14488	-1.13669	14257	0.0253149	9958	-1.22488	13435	2.2 (0.68-7.3)	0.19	0.763843	3546	0.69 (0.1-4.6)	0.71
MOXD1	27726.5	14489	-0.0893296	8906	-0.548025	12839	-2.70219	15657	0.99 (0.24-4)	0.99	-0.933299	12730	2 (0.41-9.8)	0.39
H2BC14	27730.8	14490	-0.452709	11191	-0.384117	12097	-1.33206	13788	0.87 (0.38-2)	0.75	0.518879	4730	0.19 (0.048-0.72)	0.015
RSF1	27730.9	14491	-0.649824	12314	-0.49668	12602	-0.738672	11200	1.5 (0.34-6.3)	0.62	-3.46858	15749	24 (0.89-660)	0.058
PSEN1	27734.7	14492	-1.19579	14414	-1.08908	14513	0.412087	4516	4.4 (0.68-28)	0.12	-0.399803	10113	23 (1.2-450)	0.04
KIAA0513	27737.1	14493	-1.45261	14977	-0.617102	13110	0.0812399	6395	2.7 (0.72-9.9)	0.14	0.391681	5429	0.27 (0.038-1.9)	0.19
BRF2	27738.7	14494	-1.79648	15439	-1.0088	14322	0.633853	3410	0.95 (0.23-4)	0.95	0.183775	6615	0.93 (0.21-4.1)	0.93
PATE2	27741.8	14495	-0.427196	11039	-0.406638	12199	-1.34418	13833	1.9 (0.39-9.3)	0.43	-0.0383916	7889	2 (0.45-8.9)	0.36
KCNRG	27742.7	14496	-0.657653	12355	-1.13544	14626	-0.0661586	7287	1.2 (0.33-4.2)	0.81	0.266982	6150	3.3 (0.75-14)	0.12
FABP3	27742.9	14497	-1.64862	15263	-1.38919	15052	0.917024	2274	2.2 (0.93-5)	0.071	-1.51683	14578	1.1 (0.53-2.1)	0.86
GOLT1B	27747.4	14498	-0.833793	13196	-0.359076	11972	-0.7325	11165	1.6 (0.34-7.5)	0.55	-0.573524	11078	3.1 (0.46-21)	0.24
WDSUB1	27749.2	14499	-1.86726	15492	-1.04653	14409	0.681787	3187	4.3 (1.2-15)	0.025	-0.0987405	8257	3 (0.4-22)	0.29
GPR171	27750.8	14500	-1.65526	15271	-1.14117	14645	0.715424	3057	2 (0.053-77)	0.71	-0.764891	11998	0.51 (0.048-5.3)	0.57
SCAMP2	27750.9	14501	-0.733549	12747	-0.0665266	10476	-1.68175	14685	4.9 (0.37-64)	0.23	0.0617237	7340	0.19 (0.012-3)	0.24
CLIC6	27752.3	14502	-2.85347	15734	-0.200233	11206	-0.337511	8978	2.9 (1-8)	0.043	0.457589	5068	1.4 (0.51-3.8)	0.52
NUMB	27753.4	14503	-0.727193	12713	-0.447145	12388	-0.716015	11077	15 (2-110)	0.0078	-1.35465	14189	12 (0.7-200)	0.087
CASK	27757.4	14504	-1.37869	14858	-0.623833	13137	0.0534943	6554	2.4 (0.85-7.1)	0.098	-1.9336	15254	4.4 (1-19)	0.048
PSG2	27759.6	14505	-0.411632	10943	-0.520101	12709	-1.12192	13029	1.2 (0.34-4)	0.82	2.67797	146	0.11 (0.015-0.87)	0.036
RUNX2	27760	14506	-1.89159	15509	-1.36762	15021	1.00267	2011	5.8 (1.6-21)	0.0065	-0.396922	10091	3.1 (0.49-19)	0.23
MARCHF1	27760.9	14507	-1.79773	15440	0.171649	9122	-1.21751	13410	2.6 (0.42-16)	0.31	-0.37179	9938	0.61 (0.051-7.3)	0.7
POLR2K	27761.1	14508	-1.06982	14046	0.0647208	9727	-1.49581	14264	3.1 (1.1-9)	0.032	-0.197147	8848	1.9 (0.7-4.9)	0.21
LSM8	27770.5	14509	-0.207029	9686	-1.04374	14403	-0.817022	11620	0.74 (0.12-4.8)	0.76	-0.466603	10487	6.1 (0.52-72)	0.15
MED1	27775	14510	-0.688633	12526	-0.25031	11476	-1.14725	13135	3.8 (0.68-22)	0.13	1.00292	2559	1.3 (0.48-3.6)	0.61
NOP10	27777.1	14511	-1.65325	15268	-0.0649286	10461	-0.72543	11125	2.8 (0.91-8.3)	0.073	0.690921	3868	0.45 (0.082-2.5)	0.37
CYP2J2	27782.7	14512	-1.94106	15538	-0.931008	14105	0.55601	3767	2.3 (0.96-5.7)	0.061	0.733982	3678	1.3 (0.45-3.9)	0.61
GTF2E1	27783.5	14513	-0.937384	13590	-0.486218	12557	-0.434979	9545	2.5 (0.35-18)	0.36	0.0727851	7270	1.4 (0.15-13)	0.77
ARL8A	27783.9	14514	-0.535998	11699	-0.768262	13648	-0.553328	10186	2.7 (0.28-25)	0.39	-2.56516	15649	0.66 (0.14-3.1)	0.6
AMOTL2	27789.2	14515	-1.65305	15266	0.176088	9094	-1.32738	13769	1.8 (0.38-8.3)	0.46	3.47033	17	1.1 (0.12-10)	0.93
AGT	27790.2	14516	-0.429032	11052	-0.316541	11762	-1.70987	14744	0.47 (0.13-1.7)	0.26	-0.738174	11875	0.68 (0.13-3.7)	0.66
ATP6V1E1	27791.3	14517	-1.32799	14744	-0.157009	10974	-0.688778	10926	2.3 (0.6-8.8)	0.23	1.51907	1159	0.43 (0.11-1.8)	0.24
NCOA4	27793.2	14518	-0.0639982	8706	-0.635238	13176	-2.23925	15428	1 (0.25-4.1)	0.97	1.46858	1272	1 (0.32-3.2)	0.98
VIPAS39	27796.8	14519	-1.21734	14467	-0.896955	14011	0.233139	5520	11 (0.43-290)	0.15	-0.613433	11287	93 (3.7-2300)	0.0059
TUBE1	27803.3	14520	0.302764	6092	-2.10129	15657	-1.58128	14469	0.15 (0.0078-2.8)	0.2	-1.46435	14456	1.5 (0.14-16)	0.75
MAGT1	27807.1	14521	-0.734323	12749	-1.22072	14808	0.0628614	6493	3.2 (0.76-13)	0.11	-0.882036	12527	3.5 (0.64-19)	0.15
CPSF1	27808.8	14522	-0.929589	13566	-0.30753	11717	-0.742805	11237	1.2 (0.22-6.4)	0.84	2.13314	408	0.49 (0.087-2.7)	0.42
RAB1A	27810.2	14523	-0.141269	9270	-0.802091	13748	-1.2626	13551	2.2 (0.82-5.8)	0.12	0.0167416	7595	2.7 (0.52-14)	0.24
GPATCH1	27813.6	14524	-1.11915	14201	0.105994	9494	-1.63308	14587	0.54 (0.066-4.3)	0.56	-0.509429	10735	2.9 (0.31-26)	0.35
SLCO4C1	27813.7	14525	-1.75562	15397	0.209083	8883	-1.40666	14031	4.2 (0.72-24)	0.11	0.0154749	7602	0.51 (0.08-3.2)	0.47
PGBD2	27818.2	14526	-1.60379	15186	0.0924938	9566	-1.12283	13036	4.1 (0.51-32)	0.19	-1.24314	13849	7.3 (0.91-59)	0.061
PLEKHA1	27823	14527	-0.485289	11388	-0.975469	14228	-0.445157	9599	1.9 (0.47-7.5)	0.37	0.712431	3778	2.6 (0.43-16)	0.3
LRRC8D	27825.6	14528	-0.582762	11963	-0.182426	11117	-1.70263	14732	1.1 (0.21-5.6)	0.91	0.726955	3714	3.1 (0.31-31)	0.34
DCAF8	27827.1	14529	-0.853281	13271	-1.41275	15091	0.282331	5236	2.6 (0.73-9.3)	0.14	-1.13509	13479	2.3 (0.57-9.5)	0.24
PRELP	27827.9	14530	-1.27182	14623	-0.623699	13135	-0.0275193	7032	3.7 (0.2-68)	0.38	0.536409	4635	0.13 (0.0016-11)	0.37
ZFYVE1	27828	14531	-1.10197	14158	-0.0592613	10430	-1.08519	12884	0.19 (0.011-3.1)	0.24	-1.16092	13560	1.7 (0.062-47)	0.75
TFF1	27831.7	14532	-1.53698	15091	-0.662763	13267	0.127122	6111	1.2 (0.79-1.9)	0.35	-0.380772	9994	0.51 (0.098-2.6)	0.42
NIFK	27832.2	14533	0.324598	5962	-1.97315	15598	-1.74657	14825	1.3 (0.35-5)	0.68	1.50005	1205	0.8 (0.19-3.3)	0.75
ZNF638	27834.8	14534	-0.438887	11108	-0.834118	13831	-0.659755	10786	2.3 (0.79-7)	0.13	-0.970376	12870	4.6 (1.1-20)	0.036
ZIK1	27837	14535	-1.91543	15525	-0.889408	13990	0.488261	4110	1.1 (0.15-7.2)	0.96	0.217522	6411	1.4 (0.059-33)	0.84
RGS1	27838.8	14536	-0.978711	13753	-1.11451	14565	0.223174	5570	1.1 (0.49-2.6)	0.77	-1.34989	14172	0.74 (0.32-1.7)	0.49
ORAI1	27841	14537	-0.947095	13621	-0.256088	11491	-0.822137	11652	1 (0.11-9.1)	0.99	0.679121	3916	0.032 (0.0015-0.68)	0.027
TMEM117	27842	14538	0.252932	6448	-1.31932	14948	-2.18406	15387	0.51 (0.059-4.4)	0.54	-1.92917	15247	2.3 (0.24-23)	0.47
APOD	27842.6	14539	-1.44891	14973	0.102241	9515	-1.24074	13488	1.2 (0.71-2)	0.5	-1.07174	13249	1.4 (0.78-2.4)	0.27
XRN1	27847	14540	-0.935491	13580	-2.19196	15693	0.576398	3675	1.9 (0.39-8.9)	0.43	-0.475324	10535	5.3 (0.71-39)	0.1
HNRNPLL	27852.4	14541	-0.559919	11840	-1.12349	14585	-0.230646	8319	0.34 (0.048-2.4)	0.28	-1.57414	14704	1.6 (0.2-13)	0.64
MTERF1	27853.4	14542	-0.246733	9924	-1.30716	14931	-0.598182	10424	0.5 (0.038-6.6)	0.6	0.246934	6251	1.8 (0.15-23)	0.63
ERVH48-1	27853.8	14543	-1.18296	14383	0.192768	8995	-2.15278	15357	N/A	N/A	2.43267	239	N/A	N/A
HP	27858.3	14544	-1.77228	15415	-0.434521	12334	-0.0986029	7481	1.7 (0.45-6.5)	0.44	-0.288383	9459	0.18 (0.021-1.6)	0.13
STT3B	27861.8	14545	-1.07666	14079	-1.09424	14524	0.284634	5222	3.2 (1.2-8.9)	0.023	0.384916	5464	3.7 (1-14)	0.05
CDC16	27862.8	14546	-1.04191	13956	-1.55778	15286	0.518655	3942	1.8 (0.3-10)	0.53	-0.17012	8687	11 (0.91-130)	0.059
ATF1	27867.5	14547	-1.07441	14071	-1.10977	14554	0.290103	5187	1.5 (0.63-3.5)	0.36	0.533906	4645	8 (0.78-83)	0.08
TFAP2A	27867.7	14548	-0.912881	13501	-0.368674	12030	-0.672837	10844	0.42 (0.12-1.5)	0.18	2.39693	256	1.5 (0.67-3.2)	0.34
POLI	27869.2	14549	-0.181527	9507	-0.627045	13148	-1.58228	14471	4.9 (0.79-31)	0.088	0.798869	3391	9.9 (1.6-60)	0.012
UPF3A	27871.7	14550	-0.765096	12881	-0.137795	10854	-1.39455	13999	1.3 (0.42-3.9)	0.67	-0.341143	9749	4.9 (0.81-29)	0.083
USP8	27877.1	14551	-1.28658	14661	-1.45902	15170	0.684589	3174	2.3 (0.58-9.5)	0.23	0.640573	4105	0.84 (0.14-5)	0.84
CALCOCO1	27877.6	14552	-1.22096	14477	-1.22831	14822	0.489432	4107	2.3 (0.17-32)	0.52	-2.60244	15660	10 (0.43-230)	0.15
TENT5C	27878.4	14553	-0.784778	12984	-2.01154	15617	0.37211	4741	1.1 (0.36-3.3)	0.89	-0.315469	9608	1.5 (0.49-4.3)	0.5
IL22	27880.1	14554	-0.611848	12123	-0.927553	14095	-0.323939	8902	0.22 (0.013-3.7)	0.29	0.09842	7121	0.75 (0.022-25)	0.87
ARMC8	27883.3	14555	-1.29666	14678	-1.59637	15319	0.761208	2876	3.2 (0.29-35)	0.35	0.473532	4981	17 (0.7-410)	0.081
ARRDC3	27889.2	14556	-0.404807	10905	-0.626085	13144	-0.996026	12499	1.6 (0.63-4)	0.33	-0.0468471	7945	2.5 (0.98-6.2)	0.056
NFAT5	27890.7	14557	-0.42688	11036	-0.263034	11519	-2.23199	15425	2 (0.69-5.6)	0.21	0.686732	3885	3.4 (0.96-12)	0.057
ADGRG6	27891	14558	-0.468103	11289	-0.387589	12116	-1.36781	13917	0.75 (0.32-1.8)	0.52	-0.736112	11868	1.7 (0.63-4.7)	0.29
PTGES3	27891.5	14559	-0.506446	11518	-0.766744	13645	-0.638667	10659	0.99 (0.44-2.3)	0.99	0.453101	5093	2.4 (0.8-7)	0.12
BIRC6	27891.6	14560	-0.457218	11224	-1.25282	14853	-0.302343	8770	2.7 (0.55-13)	0.22	0.0486186	7403	9 (0.79-100)	0.077
FNDC3A	27893.5	14561	0.0588968	7803	-0.829344	13819	-2.86348	15692	1.5 (0.39-5.9)	0.54	0.169739	6690	2.5 (0.52-12)	0.25
TMEM165	27895.4	14562	-0.941421	13604	-0.442662	12366	-0.537924	10105	2.8 (0.8-9.9)	0.11	0.194008	6546	3.5 (0.5-24)	0.21
SMAD2	27900.3	14563	-0.157011	9366	-0.560633	12887	-2.03395	15234	8.5 (1.2-60)	0.031	0.0878172	7181	45 (3.7-550)	0.0029
ARHGAP29	27902.4	14564	-0.288652	10200	-0.894561	14006	-0.869039	11891	1.2 (0.62-2.1)	0.65	1.38054	1457	1.3 (0.53-3.3)	0.54
CFHR3	27905.4	14565	-0.476234	11329	-0.393219	12143	-1.34483	13835	0.42 (0.03-5.9)	0.52	-1.47351	14482	0.24 (0.013-4.6)	0.35
GPCPD1	27909	14566	-1.08103	14096	-0.360212	11980	-0.548095	10160	1.1 (0.24-5.2)	0.89	0.46816	5007	0.77 (0.17-3.4)	0.72
VIP	27921.2	14567	-1.2105	14450	0.0977196	9545	-1.5186	14336	2 (0.18-22)	0.58	1.8427	683	0.54 (0.024-12)	0.7
ATF7IP	27924	14568	-0.794213	13029	-0.883394	13974	-0.166717	7910	1.5 (0.3-7.2)	0.63	-1.66981	14892	1.5 (0.42-5.5)	0.53
CCDC150	27925	14569	-0.434745	11084	-0.76091	13625	-0.770249	11388	6.1 (0.37-100)	0.21	-0.0964119	8233	0.025 (4.3e-05-14)	0.25
CLIC3	27932.9	14570	-0.899055	13445	-1.7865	15476	0.425661	4450	5.3 (1.9-14)	0.0012	2.28343	324	1.1 (0.42-2.8)	0.86
DCAF1	27938.8	14571	-0.407533	10917	-0.618113	13114	-1.02527	12634	3.2 (0.39-27)	0.28	0.153586	6780	54 (2.4-1200)	0.012
UQCRC2	27942.9	14572	-1.04569	13966	-0.116275	10745	-1.05754	12778	1.7 (0.73-3.9)	0.23	-1.27107	13931	4.8 (0.65-36)	0.12
TPT1	27945.4	14573	-0.638685	12255	-0.158992	10987	-1.7283	14789	4.5 (0.87-23)	0.073	1.31358	1624	0.74 (0.066-8.4)	0.81
TMEM123	27949.9	14574	-0.192267	9570	-1.12873	14604	-0.83711	11746	3 (1.2-7.6)	0.023	-1.01606	13055	1.8 (0.53-5.9)	0.35
CUL4A	27952.2	14575	-0.808408	13080	-0.749389	13579	-0.283726	8647	1.2 (0.33-4.1)	0.8	0.0733572	7268	3.8 (0.65-23)	0.14
SFMBT2	27954	14576	-0.415063	10964	-0.469577	12485	-1.33592	13800	1.1 (0.28-4.6)	0.87	1.11388	2167	0.64 (0.12-3.3)	0.6
ENOPH1	27955.3	14577	-0.622301	12167	-0.334556	11848	-1.18681	13286	8 (0.94-68)	0.056	1.90418	613	1.7 (0.19-15)	0.63
CHPF	27957.5	14578	-0.926586	13552	-0.623498	13134	-0.313756	8828	1.4 (0.3-6.7)	0.66	1.7595	799	0.39 (0.041-3.8)	0.42
MKLN1	27957.6	14579	-1.42014	14926	-0.747199	13572	0.147746	6006	2.3 (0.81-6.7)	0.12	-0.230919	9076	4.1 (1.1-16)	0.041
SLC12A2	27957.6	14580	-0.925868	13550	-2.10003	15656	0.506472	4001	4.8 (1.4-17)	0.012	-1.36573	14217	2.3 (0.48-11)	0.29
RSRP1	27958	14581	-0.944558	13613	-1.54025	15269	0.388865	4652	2.2 (0.71-6.8)	0.17	-0.840052	12352	1.6 (0.3-9.1)	0.57
CLK1	27964.9	14582	-0.704469	12605	-2.06521	15644	0.253232	5402	4 (1-16)	0.044	-0.238259	9124	2.6 (0.46-14)	0.28
TAB3	27965	14583	-1.57238	15148	-1.63646	15355	0.914866	2285	9.4 (2.7-33)	0.00051	-0.059942	8029	2.2 (0.38-12)	0.38
MAPKAP1	27967.1	14584	0.160943	7095	-1.28716	14905	-1.72224	14775	3.7 (0.5-28)	0.2	-0.97428	12889	1.8 (0.17-19)	0.62
PDE12	27973.9	14585	-0.517576	11591	-1.51351	15244	-0.126336	7649	17 (1.2-240)	0.036	-0.101417	8274	1900 (16-220000)	0.002
TCEA3	27975.7	14586	-1.6635	15284	-0.570893	12936	0.0214879	6742	4.1 (1.6-11)	0.0038	1.36403	1499	0.62 (0.2-2)	0.42
CCDC51	27977	14587	-0.789292	13005	-0.354283	11943	-0.877553	11936	28 (1.6-480)	0.023	1.38655	1443	17 (1.4-200)	0.027
SLX4IP	27977.2	14588	-0.471641	11311	-1.05055	14423	-0.451469	9632	0.57 (0.065-5.1)	0.62	-0.766018	12004	2.3 (0.24-22)	0.47
PTPN4	27980.4	14589	0.230962	6589	-1.41903	15105	-1.9668	15148	3.5 (0.6-21)	0.16	-0.144079	8540	6.9 (0.68-70)	0.1
PFKFB2	27980.9	14590	-0.587194	11989	-1.09429	14525	-0.254977	8465	1 (0.088-12)	0.99	-1.5185	14584	5.3 (0.25-110)	0.29
TENT2	27985.3	14591	-0.707276	12622	-0.866828	13927	-0.293219	8705	3.3 (0.65-16)	0.15	-0.3147	9603	1.8 (0.23-14)	0.59
FAM104B	27987.5	14592	-0.0464579	8587	-1.11511	14569	-1.19019	13304	17 (1.2-240)	0.036	-1.88269	15196	2.5 (0.36-17)	0.35
LGR4	27987.9	14593	-0.466642	11283	-0.295217	11665	-1.83678	14975	2.2 (0.3-16)	0.44	0.378378	5493	1.1 (0.22-5.8)	0.88
DPM1	27988.8	14594	-0.44825	11164	-0.724202	13487	-0.823613	11659	2.7 (0.51-14)	0.24	-0.345788	9790	35 (1.5-830)	0.027
UBA3	27990.2	14595	-0.17375	9457	-1.49098	15213	-0.668843	10820	3 (0.56-16)	0.2	0.884779	3037	80 (5.7-1100)	0.0011
CLDN6	27990.4	14596	-0.152888	9344	-0.795345	13722	-1.34569	13839	1.2 (0.23-6.1)	0.85	1.12935	2116	1 (0.36-2.9)	0.97
IFIH1	27993.1	14597	-0.700867	12586	-2.21233	15697	0.257416	5382	0.48 (0.093-2.5)	0.38	2.06366	465	0.19 (0.015-2.3)	0.19
MIS18A	27995	14598	-2.21536	15641	0.22725	8778	-1.4828	14227	1.7 (0.31-9.7)	0.52	-0.352394	9822	1.2 (0.2-7.1)	0.84
ZNF24	27996.7	14599	-0.844896	13238	-0.171076	11054	-1.1998	13340	0.34 (0.024-4.7)	0.42	-1.09715	13346	9.2 (0.88-96)	0.064
PIGN	27996.8	14600	-0.287044	10194	-0.410711	12221	-2.33429	15499	2.7 (0.46-16)	0.27	-1.30918	14063	6.6 (1.2-37)	0.033
TAF1D	27998.6	14601	-0.296081	10247	-0.485079	12550	-1.7309	14796	1.8 (0.66-4.7)	0.26	-0.0208097	7800	2 (0.76-5.4)	0.16
PRPF38B	27998.7	14602	-0.64895	12311	-1.13907	14639	-0.15168	7816	1.8 (0.24-14)	0.55	0.27995	6090	0.61 (0.056-6.6)	0.68
TMEM161B	27999	14603	-0.228953	9821	-1.23824	14831	-0.710438	11043	1.6 (0.37-6.8)	0.53	-0.435029	10313	3.2 (0.63-17)	0.16
RDX	28008	14604	-0.271212	10071	-0.840223	13847	-1.0141	12584	1.6 (0.99-2.5)	0.056	0.401972	5355	1.4 (0.69-2.9)	0.34
MTX2	28013	14605	-0.31816	10395	-2.28994	15713	-0.267441	8552	1.8 (0.33-10)	0.5	0.744264	3626	2.8 (0.27-28)	0.39
TBC1D15	28014.2	14606	-0.0688697	8740	-1.49249	15215	-0.870061	11897	1.7 (0.41-7.3)	0.45	-0.200937	8879	4.2 (0.8-22)	0.089
NUF2	28017.8	14607	-0.684643	12500	-0.524681	12731	-0.742165	11234	3.4 (1.3-8.9)	0.013	0.562173	4495	1.7 (0.38-8)	0.47
SMIM5	28022.6	14608	-0.0970333	8960	-0.755928	13605	-1.67813	14679	3.6 (0.89-14)	0.072	0.628995	4161	0.47 (0.095-2.3)	0.35
SENP2	28023.4	14609	-1.29051	14666	-1.01268	14333	0.311587	5050	13 (1.1-160)	0.043	0.807176	3358	7.7 (0.25-240)	0.24
TMEM69	28037.6	14610	-1.15054	14292	-0.223618	11338	-0.763703	11353	2.9 (0.58-15)	0.19	0.0557367	7372	1.7 (0.33-8.6)	0.54
NDUFA10	28038.8	14611	-1.99262	15565	-0.0306855	10268	-0.80819	11567	5.3 (0.92-31)	0.061	1.63415	981	0.65 (0.097-4.4)	0.66
ADAM9	28039.3	14612	-1.56967	15143	-1.01769	14347	0.441544	4365	2 (0.67-5.7)	0.22	1.07531	2299	1.4 (0.29-6.5)	0.69
ACTL6A	28048.2	14613	-1.16792	14335	-0.0516975	10381	-1.14949	13144	5.2 (0.76-36)	0.094	0.0918453	7158	30 (0.94-980)	0.054
ARL1	28051.6	14614	-0.822228	13152	-1.82064	15509	0.314055	5037	2.2 (0.53-9.4)	0.27	0.388749	5445	4 (0.36-44)	0.26
C1QTNF9	28052.2	14615	-0.786917	12995	-0.0853893	10569	-1.70085	14726	4.7 (1.1-20)	0.035	-0.423358	10252	2.9 (0.17-50)	0.46
SELENOW	28060.7	14616	0.344887	5823	-2.57061	15748	-1.98973	15176	0.74 (0.21-2.6)	0.65	1.20057	1925	0.3 (0.04-2.2)	0.24
BTLA	28068.6	14617	0.0320166	7996	-1.41433	15095	-1.19062	13305	1.1 (0.17-7.9)	0.89	1.88367	632	0.07 (0.0067-0.74)	0.027
PPP1R21	28072.9	14618	0.128913	7308	-1.55321	15280	-1.3795	13952	2.1 (0.22-20)	0.53	0.770366	3521	1.3 (0.064-27)	0.86
COPZ1	28075.2	14619	-1.22972	14506	0.0240012	9968	-1.31955	13740	2.3 (0.75-6.8)	0.15	-0.0923495	8206	2.6 (0.58-12)	0.21
CEP55	28075.8	14620	-1.58301	15160	0.260339	8577	-2.28055	15461	6.3 (1.1-35)	0.035	0.662741	4005	1.7 (0.22-13)	0.62
ECSIT	28081.2	14621	-0.137396	9233	-0.643943	13201	-1.98532	15171	1.8 (0.14-23)	0.65	-1.02562	13089	8.7 (0.32-240)	0.2
SYNCRIP	28081.5	14622	-0.515043	11568	-1.3177	14945	-0.254516	8461	0.85 (0.074-9.8)	0.9	0.566204	4481	0.9 (0.1-7.8)	0.93
LMO7	28090.1	14623	-2.44326	15701	-2.18969	15692	1.35951	1081	2.9 (1-8.3)	0.049	-1.09145	13330	1.4 (0.35-5.4)	0.65
GDF11	28093	14624	-0.108531	9031	-0.615771	13104	-2.75053	15671	0.35 (0.019-6.5)	0.48	-0.622665	11341	0.34 (0.014-8.1)	0.51
ZNF566	28093.7	14625	-1.15496	14306	-0.301415	11690	-0.657123	10766	3.6 (0.58-22)	0.17	-0.836164	12332	2.4 (0.58-10)	0.22
STX7	28095.5	14626	-0.428218	11044	-0.748176	13575	-0.864115	11868	1.7 (0.67-4.2)	0.27	0.322747	5822	1.8 (0.44-7.6)	0.41
GMPPA	28097	14627	-1.22149	14478	0.178199	9083	-2.35374	15517	4.3 (0.55-34)	0.17	3.11226	46	0.31 (0.046-2)	0.22
UBA1	28098.9	14628	-0.560409	11844	-0.806046	13756	-0.586282	10373	2 (0.48-8.4)	0.34	-1.32111	14092	1.5 (0.28-8.2)	0.63
GINM1	28099.4	14629	-0.919819	13528	-1.47423	15191	0.288936	5195	1.8 (0.18-18)	0.61	-0.0633129	8047	1.6 (0.2-12)	0.67
FUT8	28101.5	14630	-0.297217	10255	-0.758926	13619	-1.09659	12934	0.92 (0.23-3.6)	0.91	0.415058	5282	1.3 (0.3-5.9)	0.7
MTMR3	28102.8	14631	0.0976568	7550	-1.01013	14325	-2.32499	15489	1.9 (0.24-14)	0.55	0.16689	6712	1.5 (0.3-7.2)	0.63
MOSPD2	28103.1	14632	-0.183706	9522	-1.92999	15574	-0.564939	10251	0.53 (0.076-3.7)	0.52	-1.37243	14237	8.1 (1.6-42)	0.013
SLC11A2	28105.8	14633	-1.61516	15202	-0.298124	11680	-0.430556	9515	2.9 (1.2-7.2)	0.022	0.162569	6736	3.6 (1-13)	0.051
EXOC4	28106.6	14634	-1.18162	14378	-0.955557	14179	0.163201	5920	10 (1.2-87)	0.034	-0.213068	8958	22 (1.3-350)	0.03
FAM98A	28107.2	14635	-0.285549	10180	-0.647931	13216	-1.34051	13825	0.68 (0.15-3)	0.61	-0.432646	10302	4.6 (0.42-50)	0.21
PLEKHA3	28107.3	14636	-0.600448	12062	-0.490929	12572	-0.964203	12342	1.4 (0.48-3.9)	0.56	-0.182103	8759	0.89 (0.26-3)	0.85
TMED2	28113.5	14637	-0.888252	13414	-1.00686	14312	-0.0335188	7070	2.5 (0.87-7.4)	0.087	0.736364	3670	3.1 (0.67-14)	0.15
NIPSNAP1	28113.9	14638	-0.498887	11472	-1.20099	14774	-0.339494	8989	1.7 (0.45-6.1)	0.44	-0.684004	11629	1.9 (0.39-9.7)	0.42
CTSA	28116.6	14639	-0.617864	12150	-0.698892	13399	-0.637151	10649	1.7 (0.55-5.2)	0.35	1.36133	1507	1.8 (0.52-6.5)	0.35
SHROOM2	28117.3	14640	-1.76898	15411	-0.463504	12465	-0.137809	7732	1.1 (0.1-13)	0.91	-0.629251	11367	1.4 (0.12-16)	0.8
ISOC1	28121.9	14641	-0.742911	12786	-0.201455	11216	-1.3689	13922	0.51 (0.099-2.6)	0.41	-0.785864	12111	110 (5.9-2200)	0.0017
MUC16	28122.3	14642	-1.14628	14281	-0.760898	13624	-0.0483238	7153	1.5 (0.87-2.4)	0.15	1.77822	778	0.82 (0.39-1.7)	0.6
SNX3	28123.7	14643	-0.0296032	8450	-1.2937	14915	-1.13792	13100	2.6 (0.72-9.3)	0.15	2.02989	496	0.21 (0.016-2.7)	0.23
CRKL	28131.6	14644	-0.799421	13053	-0.0676926	10483	-1.82865	14959	1.8 (0.66-4.7)	0.26	0.538486	4624	0.53 (0.15-1.8)	0.32
PABPC5	28131.7	14645	-0.820288	13141	-0.268743	11543	-1.064	12802	0.069 (0.0028-1.7)	0.1	-0.349115	9804	4.2 (0.17-110)	0.38
MTHFD2	28132.4	14646	-0.497023	11464	-0.501666	12628	-1.1497	13146	0.79 (0.23-2.8)	0.71	1.67321	923	1.4 (0.47-4.4)	0.53
UCK2	28137.4	14647	-0.538129	11704	-0.213393	11280	-2.18513	15391	2.3 (0.4-13)	0.36	0.781802	3475	1.2 (0.14-10)	0.87
HNRNPC	28140	14648	-1.48757	15024	-0.109099	10707	-0.829994	11701	2.9 (0.3-28)	0.36	0.673736	3944	1.5 (0.22-11)	0.66
CARMIL1	28140.2	14649	-2.38994	15691	0.286099	8400	-1.9723	15157	3.5 (1-12)	0.048	0.201054	6507	1.7 (0.35-8.1)	0.51
TIMP2	28143	14650	-0.243089	9901	-0.861356	13907	-1.10871	12973	1.9 (0.98-3.5)	0.058	2.15591	393	0.74 (0.36-1.5)	0.42
FBXL20	28144.8	14651	-0.415597	10970	-1.34108	14987	-0.404345	9365	2.3 (0.23-22)	0.48	-0.187029	8787	0.98 (0.15-6.6)	0.99
SYMPK	28146.8	14652	-0.148482	9314	-1.38482	15044	-0.821955	11650	0.82 (0.12-5.5)	0.83	-1.21959	13782	7.6 (0.37-160)	0.19
CDK7	28147.3	14653	-0.488419	11417	-0.988462	14261	-0.53986	10115	1 (0.29-3.5)	0.99	2.28233	326	0.26 (0.058-1.2)	0.085
RPN1	28147.4	14654	-1.35609	14802	-1.38139	15039	0.560774	3739	2.2 (0.73-6.8)	0.16	1.58946	1053	2 (0.45-8.7)	0.37
HECTD4	28148.5	14655	-1.70343	15337	-0.0667224	10477	-0.830629	11706	6.1 (0.59-64)	0.13	-1.49648	14535	6 (0.27-130)	0.26
MFAP1	28151.1	14656	-0.479107	11343	-1.33209	14969	-0.319632	8873	1.9 (0.26-13)	0.53	0.885712	3032	0.5 (0.056-4.4)	0.53
ATP7B	28153.2	14657	-1.13033	14238	0.156658	9200	-3.47062	15747	0.72 (0.16-3.3)	0.67	0.720304	3742	2 (0.56-7.3)	0.29
CPM	28155.6	14658	-1.90662	15521	-0.10841	10701	-0.707379	11025	1.8 (0.99-3.3)	0.054	0.599757	4318	1.1 (0.58-2.3)	0.7
SLC39A2	28156.3	14659	-0.653225	12330	-0.217288	11309	-1.58053	14468	1.1 (0.4-3.1)	0.84	-0.632269	11385	0.82 (0.28-2.4)	0.71
TGFBR1	28159.1	14660	-1.32726	14743	-0.317442	11765	-0.540984	10117	6.5 (2.3-19)	0.00052	-0.525521	10811	2.9 (0.55-15)	0.21
TGM2	28159.7	14661	-1.28985	14664	-0.456027	12436	-0.332094	8947	1.1 (0.59-2)	0.78	1.008	2534	0.64 (0.25-1.6)	0.34
CST6	28161.8	14662	-0.263235	10023	-0.805688	13755	-1.14498	13124	1.4 (0.87-2.4)	0.16	0.068855	7299	1.2 (0.68-2.1)	0.54
PRSS8	28162.2	14663	-1.82175	15464	-0.171174	11057	-0.600457	10438	6.1 (1.6-22)	0.0069	1.52118	1157	0.98 (0.22-4.4)	0.98
C2CD5	28162.6	14664	-0.877522	13369	-0.750202	13582	-0.280827	8627	3.8 (0.27-52)	0.32	-1.63993	14842	9.8 (1.1-87)	0.04
THOC5	28163.6	14665	-1.31933	14721	-0.309296	11726	-0.561008	10232	1.6 (0.3-8.5)	0.58	0.483483	4918	1.9 (0.49-7.1)	0.36
PDS5A	28168	14666	-0.326759	10440	-1.94691	15583	-0.349064	9033	1.8 (0.66-5.1)	0.25	0.0670995	7313	4.5 (0.91-23)	0.066
CCDC59	28170	14667	-1.72831	15367	0.0635106	9736	-1.14483	13123	0.94 (0.27-3.2)	0.92	0.113157	7027	1.4 (0.4-5.1)	0.58
ZNF14	28171.1	14668	-1.33792	14766	-0.63809	13184	-0.0832836	7389	1.6 (0.16-17)	0.68	-0.00225175	7700	13 (0.13-1300)	0.28
MLH1	28177.2	14669	-0.823799	13158	-0.693162	13376	-0.402254	9354	2.3 (0.34-16)	0.39	0.568139	4470	2.4 (0.18-31)	0.51
ITGB7	28178.9	14670	-0.708414	12631	-1.27025	14874	-0.0623909	7249	0.58 (0.12-2.9)	0.51	-0.344819	9781	1 (0.12-8.8)	0.98
MBNL1	28179.5	14671	-0.321555	10416	-1.83098	15517	-0.380451	9216	3.4 (0.66-17)	0.15	-1.00038	12996	1.1 (0.31-3.6)	0.92
AHCYL1	28182.7	14672	-0.804602	13068	-0.365651	12013	-0.915668	12105	2.3 (0.61-8.9)	0.22	0.37395	5519	1 (0.18-5.4)	1
EXOC2	28183	14673	-1.12098	14208	0.0651579	9725	-1.75876	14842	1.8 (0.25-12)	0.57	-0.275298	9378	2.3 (0.22-25)	0.48
SLC16A5	28185.5	14674	-0.0832064	8851	-0.955435	14178	-1.41612	14051	1.4 (0.26-7.3)	0.7	-0.457721	10431	5.9 (0.72-49)	0.099
TCF25	28186.5	14675	-0.273753	10095	-1.5737	15296	-0.540066	10116	3.9 (0.7-22)	0.12	1.0618	2353	0.66 (0.17-2.6)	0.55
PPIG	28193.5	14676	-0.527948	11647	-0.64535	13206	-0.869534	11892	3.4 (0.67-17)	0.14	1.68565	904	2.6 (0.27-24)	0.41
ACAT1	28199.6	14677	-0.064899	8712	-0.85472	13887	-1.75501	14836	2 (0.19-21)	0.55	-0.719861	11802	2.1 (0.27-16)	0.48
SLC25A36	28204.4	14678	-0.662807	12386	-0.96039	14196	-0.332999	8950	2.1 (0.58-7.3)	0.27	0.773952	3505	2.1 (0.45-10)	0.35
ETV5	28205.1	14679	-1.04092	13948	-0.27412	11569	-0.833811	11728	3.1 (0.65-14)	0.16	1.68691	901	0.34 (0.025-4.6)	0.42
LTN1	28205.2	14680	-0.78474	12983	-0.447532	12394	-0.802579	11541	1.9 (0.61-6.1)	0.26	-0.47897	10553	2.9 (0.63-13)	0.17
RND3	28206.2	14681	-1.11841	14198	-1.33471	14974	0.350664	4848	1.9 (0.86-4.4)	0.11	2.1917	377	0.73 (0.28-1.9)	0.53
C3orf52	28207.1	14682	-3.45819	15753	-0.758601	13616	0.286498	5206	10 (2.7-40)	0.00062	0.339177	5720	3 (0.81-11)	0.098
SFRP4	28207.3	14683	-1.19646	14416	-0.939997	14133	0.119842	6146	1.6 (1-2.6)	0.045	0.791095	3431	0.72 (0.29-1.8)	0.48
BEX5	28211.5	14684	-1.16034	14322	-0.642349	13193	-0.191789	8090	0.9 (0.08-10)	0.93	-0.408348	10166	1 (0.11-9)	0.99
GGH	28213.8	14685	-0.277622	10119	-1.25241	14852	-0.701478	10984	0.2 (0.011-3.6)	0.27	-0.895817	12582	11 (0.3-390)	0.19
COA1	28213.9	14686	-0.435739	11089	-0.341304	11880	-2.06742	15276	1.2 (0.26-5.6)	0.81	-0.443619	10350	1 (0.17-6)	0.99
TACSTD2	28215	14687	-0.643836	12286	-1.45268	15155	-0.0654718	7278	1.9 (0.87-4.3)	0.1	0.500077	4829	0.9 (0.47-1.7)	0.76
COPS2	28215.8	14688	-1.29574	14676	-0.611285	13083	-0.147996	7798	2.3 (0.77-7)	0.13	1.51278	1179	1.2 (0.38-3.6)	0.79
SH3D19	28223.7	14689	-0.134332	9213	-1.79016	15479	-0.723382	11110	2.8 (0.36-23)	0.32	-2.00679	15341	31 (1.2-770)	0.038
ELL2	28226.8	14690	-0.587593	11992	-0.706519	13422	-0.710479	11044	1.7 (0.54-5.7)	0.35	0.306065	5929	0.72 (0.13-4)	0.71
C15orf61	28231.2	14691	-0.342121	10560	-0.444501	12377	-1.94447	15121	0.049 (0.0052-0.46)	0.0084	-0.568062	11046	1.1 (0.036-35)	0.95
PSMG1	28231.3	14692	-0.829955	13183	-0.349745	11919	-0.93653	12212	2.2 (0.32-15)	0.42	1.3099	1631	0.44 (0.082-2.4)	0.34
GPR65	28232.2	14693	-0.95875	13670	-0.317974	11768	-0.850862	11800	3 (0.63-14)	0.17	0.255671	6202	0.21 (0.022-1.9)	0.17
PSMF1	28232.4	14694	-0.31754	10391	-0.566773	12917	-1.5166	14333	2.5 (0.17-39)	0.5	-0.123725	8402	2.8 (0.5-15)	0.24
CHD2	28234.4	14695	-1.54666	15106	-1.56002	15288	0.732248	2990	2 (0.52-7.7)	0.32	-0.00869273	7739	1.6 (0.29-8.9)	0.58
RBM41	28236.3	14696	-0.428791	11050	-1.15134	14673	-0.523045	10026	3.9 (0.35-44)	0.26	-1.31822	14081	4.3 (0.41-46)	0.23
SCEL	28236.5	14697	-2.17118	15627	-1.73122	15431	1.01423	1968	2.1 (1-4.5)	0.045	0.855482	3160	1.6 (0.54-4.8)	0.4
RNF170	28238.8	14698	-1.24325	14538	-1.83325	15522	0.643211	3370	3.9 (0.65-24)	0.14	-0.428939	10281	1.8 (0.25-13)	0.56
DEGS1	28238.9	14699	-1.25485	14575	0.102896	9510	-1.74914	14831	7.4 (1-52)	0.045	1.34522	1547	1 (0.16-6.3)	1
PVR	28240.6	14700	-0.187574	9547	-0.817341	13778	-1.36833	13918	0.59 (0.12-2.8)	0.51	0.597054	4339	2.5 (0.16-39)	0.5
SPIN3	28243.9	14701	-0.329531	10466	-0.726605	13498	-1.1466	13134	0.54 (0.032-8.9)	0.66	-0.566219	11039	6.4 (0.49-84)	0.16
MEOX2	28245.6	14702	0.0287395	8021	-0.917058	14057	-2.53423	15596	0.43 (0.033-5.4)	0.51	0.354354	5628	0.47 (0.024-9.3)	0.62
PDE3A	28250.5	14703	0.0693439	7736	-1.04335	14402	-2.14881	15356	0.26 (0.018-3.7)	0.32	0.0804069	7231	1.6 (0.17-15)	0.7
ATP10D	28254.9	14704	0.185045	6936	-2.03254	15626	-1.46023	14175	1.7 (0.39-7.5)	0.48	0.126221	6955	5.8 (1.5-23)	0.013
R3HCC1L	28263	14705	-1.87214	15497	0.0439511	9848	-1.08716	12899	3.8 (0.13-120)	0.44	1.69755	881	1.8 (0.21-15)	0.6
ORC2	28263.6	14706	-1.50167	15042	-0.919613	14070	0.241477	5471	3.2 (0.5-20)	0.22	2.42763	242	1.6 (0.24-10)	0.63
XRCC5	28266.8	14707	-0.0307547	8461	-1.03214	14383	-1.53377	14377	2.4 (0.6-9.3)	0.22	0.696427	3848	2.4 (0.31-19)	0.4
ZEB1	28268.8	14708	0.122136	7355	-1.16303	14698	-2.16957	15374	1.1 (0.21-6.2)	0.87	-0.0891604	8183	0.45 (0.068-3)	0.41
ZNF300	28269.7	14709	-1.643	15251	0.249152	8647	-2.43905	15567	0.64 (0.093-4.4)	0.65	-1.11622	13416	3.1 (0.52-18)	0.21
FERMT2	28270.1	14710	-0.314716	10370	-0.529846	12758	-1.70573	14740	2.2 (0.73-6.7)	0.16	0.863458	3127	1.3 (0.34-4.8)	0.72
AEBP1	28277.2	14711	-0.630581	12213	-0.863117	13911	-0.49985	9885	1.9 (0.95-3.7)	0.069	1.03337	2445	0.69 (0.22-2.2)	0.53
FTL	28278	14712	-2.458	15703	-0.456747	12439	-0.129629	7668	2.4 (0.86-6.9)	0.094	1.79655	748	0.35 (0.12-1.1)	0.07
TNFSF10	28282	14713	-1.77547	15422	-1.95224	15584	0.988299	2058	0.84 (0.33-2.1)	0.7	-0.72659	11831	1.9 (0.81-4.4)	0.14
TRAPPC10	28292.6	14714	-0.599231	12054	-0.440138	12353	-1.14566	13128	1.6 (0.19-14)	0.67	0.551872	4546	1.3 (0.14-12)	0.81
MRPS5	28292.8	14715	-0.602642	12076	-0.532357	12771	-0.95538	12296	4.2 (1.2-14)	0.021	1.23544	1815	1.1 (0.17-6.9)	0.94
ASPM	28298.3	14716	-0.620966	12164	-0.301464	11691	-1.48972	14248	3 (0.79-12)	0.11	-0.848569	12394	1.9 (0.54-6.7)	0.31
TIGD1	28300.7	14717	-0.399843	10882	-0.721026	13471	-1.03981	12694	1.8 (0.74-4.4)	0.2	-0.0622726	8038	0.37 (0.099-1.4)	0.13
RPP30	28301.6	14718	-1.1675	14333	-0.121407	10766	-1.08704	12895	1.9 (0.27-13)	0.52	0.705629	3804	1 (0.14-7.5)	0.98
HSPA5	28302.7	14719	-0.5089	11531	-0.458491	12444	-1.31476	13728	1.4 (0.33-5.8)	0.66	1.10676	2186	0.6 (0.15-2.4)	0.46
ASB3	28305.3	14720	-1.38841	14873	-0.647182	13213	-0.0916586	7436	2.9 (0.39-21)	0.3	-0.456116	10420	4.6 (0.56-37)	0.16
MAF	28307.3	14721	-0.200333	9639	-0.702333	13413	-1.64445	14612	2 (0.58-6.9)	0.28	0.468245	5006	0.1 (0.0083-1.3)	0.081
ELAPOR1	28308.6	14722	-1.58032	15155	-0.694984	13386	0.0277093	6704	2.8 (1.2-6.4)	0.015	-1.24365	13850	0.64 (0.22-1.9)	0.41
SRSF7	28310.1	14723	-1.12532	14222	-0.994067	14274	0.0885998	6353	1.7 (0.32-9.4)	0.53	0.466596	5015	19 (0.57-620)	0.1
MED13	28323.5	14724	-0.800881	13058	-0.351301	11930	-1.00614	12548	2.7 (0.84-9)	0.096	-0.144471	8545	2.3 (0.58-9.1)	0.24
GARIN1A	28327.9	14725	-1.66919	15294	-1.46289	15174	0.700929	3116	0.43 (0.044-4.2)	0.47	0.142642	6851	0.22 (0.018-2.6)	0.23
RSL1D1	28329.3	14726	-0.290129	10209	-1.05422	14436	-0.864582	11872	1.5 (0.67-3.5)	0.32	-0.61623	11304	1.4 (0.5-3.8)	0.55
ST13	28331.8	14727	-0.81076	13094	-0.216654	11306	-1.31042	13707	2.6 (0.87-7.9)	0.085	0.389529	5437	5.1 (1.4-18)	0.013
LSR	28335.3	14728	-2.78913	15726	-0.495984	12597	-0.092426	7442	1.5 (0.38-5.9)	0.56	1.17247	2005	0.96 (0.16-5.9)	0.97
DCAF17	28335.5	14729	0.0947467	7569	-1.2914	14912	-1.72548	14783	2.3 (0.26-20)	0.45	0.80327	3374	2.7 (0.17-42)	0.48
ZNF208	28340.9	14730	-0.11075	9049	-0.94377	14145	-1.44268	14126	1.9 (0.27-13)	0.53	-1.32003	14087	3.5 (1.2-11)	0.027
IFT57	28341.6	14731	-0.210643	9701	-1.52269	15251	-0.71455	11068	1 (0.24-4.4)	0.98	-0.784836	12101	1.5 (0.36-6.1)	0.58
GPNMB	28346.7	14732	-2.01175	15576	-0.28836	11637	-0.431117	9519	1.9 (0.86-4.1)	0.11	0.331112	5771	0.83 (0.37-1.8)	0.64
EIF4A2	28347.7	14733	-0.973478	13729	-1.84725	15529	0.373342	4733	1.7 (0.51-5.8)	0.38	0.240516	6297	1.9 (0.46-7.8)	0.38
GPR137B	28348.3	14734	-1.75963	15399	-0.734585	13530	0.118857	6152	4.8 (1.2-19)	0.025	-1.11981	13429	1 (0.23-4.4)	0.98
SERF2	28348.5	14735	-1.33533	14762	-1.02586	14368	0.242441	5467	3 (0.3-30)	0.35	0.821434	3301	0.66 (0.087-5)	0.69
TMEM31	28350.5	14736	-1.15513	14307	-0.175883	11083	-0.981687	12419	3.9 (0.42-37)	0.23	-0.228777	9057	0.051 (0.0029-0.89)	0.041
ZNF331	28351.1	14737	-0.0622217	8695	-0.904506	14032	-1.77819	14873	0.93 (0.32-2.7)	0.9	0.0615112	7343	1.4 (0.44-4.6)	0.56
ZNF518B	28352.4	14738	-2.32507	15673	-0.103607	10671	-0.742941	11240	1.1 (0.19-6.7)	0.9	-0.0458515	7939	1.7 (0.25-11)	0.59
CLSTN1	28359	14739	-0.479043	11341	-0.613627	13093	-1.0806	12867	1.2 (0.42-3.7)	0.69	0.932271	2840	0.49 (0.084-2.8)	0.42
TRIP4	28360.8	14740	-1.41142	14913	-0.326697	11803	-0.552727	10185	6.9 (0.76-63)	0.085	-0.181056	8753	0.82 (0.044-15)	0.9
MRPS33	28360.9	14741	-1.66358	15285	-0.882	13970	0.238225	5498	1.5 (0.47-4.7)	0.5	0.551459	4547	0.87 (0.3-2.5)	0.79
FHIP2A	28364.8	14742	-2.33415	15676	0.292856	8355	-2.87462	15695	3.4 (0.71-17)	0.13	0.47355	4980	1.6 (0.18-14)	0.69
CEACAM19	28365.7	14743	0.141907	7231	-1.17751	14725	-2.83664	15687	5.7 (0.39-85)	0.2	0.377667	5495	0.22 (0.0058-8.7)	0.42
PPP4R2	28369.2	14744	-1.17147	14349	0.111327	9453	-2.35312	15516	1.6 (0.58-4.2)	0.38	1.20099	1922	15 (2-110)	0.0084
AP2M1	28373.4	14745	-0.961339	13677	-2.09763	15655	0.392724	4616	0.92 (0.22-3.8)	0.91	2.63094	162	1.5 (0.23-9.1)	0.68
LAPTM4A	28380.6	14746	-0.442457	11132	-1.11459	14566	-0.590468	10389	1.4 (0.62-3)	0.43	-0.416284	10220	4 (0.81-20)	0.09
ARPC2	28382.9	14747	-0.651697	12319	-0.188368	11147	-2.02775	15228	2.6 (0.89-7.7)	0.08	3.0652	54	0.88 (0.24-3.2)	0.84
STRN4	28384.8	14748	-1.04932	13978	-0.380983	12078	-0.712106	11054	0.75 (0.091-6.3)	0.79	-0.553674	10960	2 (0.087-45)	0.67
GATA6	28387	14749	-0.878111	13370	-0.053582	10394	-1.97961	15161	0.58 (0.089-3.7)	0.56	0.608942	4266	3.2 (0.25-42)	0.37
TTC14	28394.8	14750	-1.09534	14141	-0.942902	14144	-0.0021779	6881	1.7 (0.4-7.3)	0.47	-0.89795	12593	8.7 (1.1-70)	0.042
GMCL1	28395	14751	-0.552702	11786	-0.323138	11788	-1.72987	14793	0.2 (0.013-3)	0.24	-0.141338	8525	1 (0.028-36)	1
CYP1B1	28396.7	14752	-2.31579	15669	0.252206	8625	-2.04595	15249	1.6 (0.82-3)	0.17	-1.11359	13406	1 (0.44-2.4)	0.95
RBMS2	28398.7	14753	-1.25162	14558	-1.30349	14926	0.360812	4789	2.3 (0.78-6.5)	0.13	0.939316	2814	2.7 (0.96-7.5)	0.061
CMTM6	28400.5	14754	-1.62324	15214	-0.923991	14083	0.243872	5460	2.6 (0.87-7.5)	0.086	1.29709	1661	2.3 (0.6-8.7)	0.22
USP9X	28401.5	14755	-1.71469	15353	-1.47274	15189	0.692807	3143	4.1 (0.77-22)	0.098	-1.7552	15039	2.4 (0.37-16)	0.36
FOXO4	28403.8	14756	-0.772173	12915	-0.218439	11315	-1.42964	14086	0.55 (0.051-5.8)	0.62	0.443268	5143	4.7 (0.92-24)	0.062
GULP1	28405	14757	-0.345943	10584	-0.77188	13660	-1.10494	12962	3.1 (0.54-17)	0.2	0.0728639	7269	1.9 (0.3-12)	0.5
EZR	28406.8	14758	-0.828819	13180	-1.10445	14543	-0.107274	7527	3.6 (1.3-9.9)	0.015	2.10343	428	0.8 (0.2-3.1)	0.75
NHLRC3	28408.6	14759	-0.0372188	8516	-1.4869	15205	-1.11399	12995	1.4 (0.39-4.8)	0.63	0.298156	5983	1.2 (0.19-7.1)	0.86
SEMA3D	28409.4	14760	-1.3166	14714	-0.459251	12448	-0.399106	9330	2.4 (0.72-7.7)	0.16	0.725082	3725	1.3 (0.23-7.1)	0.78
EIF3J	28410.2	14761	-0.853727	13272	-0.92532	14086	-0.223156	8276	3.3 (0.5-22)	0.21	1.16492	2023	0.81 (0.16-4)	0.79
IZUMO1	28410.7	14762	-0.465736	11279	-0.366069	12014	-1.94534	15122	0.8 (0.18-3.6)	0.77	0.927006	2857	2 (0.19-21)	0.56
FICD	28412.8	14763	-0.143629	9286	-0.956268	14185	-1.34894	13845	0.43 (0.044-4.3)	0.48	-0.556472	10971	0.87 (0.053-14)	0.92
KIF14	28413.9	14764	-0.440473	11120	-0.492368	12583	-1.49682	14268	1.5 (0.24-9.3)	0.67	0.271111	6129	2.1 (0.18-25)	0.56
SLC40A1	28417.3	14765	-1.15621	14309	0.046919	9833	-1.81695	14938	1.5 (0.23-9)	0.69	1.8793	639	0.46 (0.12-1.8)	0.26
UBA2	28426.5	14766	-1.69437	15328	0.189132	9021	-1.87853	15040	1.4 (0.48-4.3)	0.52	0.398234	5386	4.6 (1-20)	0.044
NRK	28427.4	14767	-1.81435	15459	-0.030211	10265	-0.989344	12470	0.78 (0.096-6.3)	0.81	1.49489	1214	1.7 (0.43-6.4)	0.47
RTL3	28430.1	14768	-1.90321	15517	-0.383132	12086	-0.324075	8904	5.8 (0.76-44)	0.091	0.330548	5772	0.057 (0.001-3.1)	0.16
WDR20	28430.2	14769	-0.735655	12757	-0.765506	13642	-0.503369	9908	18 (0.55-560)	0.11	-1.66711	14887	2 (0.14-28)	0.62
RETREG1	28436.1	14770	-0.285636	10181	-0.590391	13010	-1.76122	14848	0.21 (0.014-3.1)	0.26	2.51403	199	0.17 (0.006-4.5)	0.29
ZNF257	28436.2	14771	-1.27129	14620	0.147014	9264	-2.59792	15615	1.2 (0.29-4.7)	0.82	0.299557	5976	0.97 (0.2-4.6)	0.97
CCT8	28436.6	14772	-0.229128	9822	-1.14999	14670	-0.932363	12188	1.8 (0.29-11)	0.54	1.5394	1125	1.4 (0.22-8.9)	0.73
MORF4L2	28449	14773	-0.997979	13814	-1.50911	15242	0.260612	5354	1.4 (0.61-3.1)	0.44	0.393976	5413	2.2 (0.76-6.5)	0.15
ASAP2	28449	14774	-0.50128	11489	-0.664385	13272	-0.991829	12483	2.3 (0.59-9.2)	0.23	-1.41096	14336	1.7 (0.53-5.4)	0.38
LY6G6C	28470.9	14775	-0.802245	13063	-0.314307	11753	-1.15388	13162	1.3 (0.52-3.4)	0.56	-0.306552	9560	2.2 (0.64-7.5)	0.22
CDK13	28471.5	14776	-0.617056	12143	-0.828207	13814	-0.619071	10544	4.9 (0.52-46)	0.16	-0.947029	12785	6.5 (0.29-150)	0.24
SF3B1	28473.5	14777	-0.528094	11648	-2.03308	15627	-0.147352	7790	1.8 (0.7-4.7)	0.22	0.748757	3604	2.4 (0.56-10)	0.24
AKTIP	28474	14778	-0.458678	11230	-0.569496	12933	-1.26329	13554	1.7 (0.44-6.3)	0.45	0.246782	6252	3.1 (0.75-13)	0.12
GBF1	28474.2	14779	-1.7304	15370	-1.0303	14379	0.357268	4809	4.8 (0.79-29)	0.088	1.11668	2156	0.12 (0.0049-3.1)	0.2
POP4	28475.5	14780	-1.51429	15063	-0.237077	11411	-0.692468	10939	1.8 (0.17-20)	0.62	-0.260395	9258	1.7 (0.41-7)	0.47
VPS26A	28480.9	14781	-1.29077	14667	-0.332518	11837	-0.647662	10705	1.8 (0.78-4.2)	0.16	0.410432	5305	0.99 (0.33-3)	0.99
SNX24	28482.4	14782	-0.749211	12822	-0.288218	11635	-1.32441	13758	2.4 (0.52-11)	0.26	2.46058	225	1.3 (0.23-7.8)	0.76
TOM1	28484	14783	-1.8016	15443	-0.459933	12452	-0.244332	8413	6.8 (0.43-110)	0.17	1.5154	1173	2 (0.32-12)	0.45
TRIT1	28484.1	14784	-1.19359	14407	-0.977613	14236	0.0629561	6492	0.52 (0.14-1.9)	0.33	0.0570858	7361	2 (0.62-6.6)	0.25
RAD21	28484.7	14785	-1.79988	15442	-0.785092	13693	0.140677	6039	5.5 (1.5-21)	0.011	1.03723	2435	6.3 (1.2-33)	0.028
SYT16	28485.1	14786	-0.637427	12247	-0.3323	11835	-1.47417	14210	2.5 (0.59-11)	0.21	1.47063	1267	0.46 (0.041-5.2)	0.53
ZNF141	28486.2	14787	-1.03593	13929	-0.782809	13683	-0.217366	8245	1.5 (0.43-5.4)	0.52	-1.24589	13856	4.8 (0.73-32)	0.1
PLSCR1	28489.1	14788	-1.3914	14881	-1.21079	14786	0.367044	4764	1.5 (0.43-5.4)	0.52	0.173376	6673	2.7 (0.32-23)	0.36
PTPN12	28490	14789	-1.62958	15231	-0.661728	13260	-0.0516362	7183	3.5 (1.1-11)	0.032	0.527876	4675	0.82 (0.17-4)	0.81
CASP6	28490.8	14790	-0.453216	11195	-0.85219	13880	-0.856192	11823	3.7 (0.45-31)	0.22	-1.82422	15138	22 (0.98-500)	0.052
ACP2	28492.4	14791	-0.674778	12456	-0.439653	12349	-1.09772	12938	0.32 (0.053-2)	0.22	-1.28878	14004	0.38 (0.041-3.5)	0.39
RAB8B	28493.5	14792	-0.780787	12964	-0.758261	13613	-0.480828	9786	2.7 (0.99-7.1)	0.053	1.12826	2123	0.54 (0.14-2)	0.35
SETD4	28493.8	14793	-0.694421	12554	-0.142788	10885	-2.55972	15603	2.5 (0.18-37)	0.49	-1.63568	14835	8.7 (0.4-190)	0.17
GYS1	28494.8	14794	-2.20906	15640	-0.499232	12613	-0.155103	7841	1.2 (0.14-9.6)	0.89	0.248689	6241	2 (0.32-13)	0.45
SULF1	28497.1	14795	-0.707898	12626	-1.13344	14618	-0.236305	8356	1.6 (0.91-2.9)	0.1	1.55513	1104	0.59 (0.24-1.4)	0.24
ZNF383	28504.4	14796	-0.503013	11500	-0.403809	12185	-1.66636	14655	1.2 (0.2-6.8)	0.88	-1.20015	13721	3.7 (0.63-22)	0.15
CCDC97	28508.5	14797	-0.744372	12790	-0.89393	14003	-0.39747	9319	0.22 (0.017-3)	0.26	-1.58266	14725	1.2 (0.12-11)	0.9
NAXD	28508.8	14798	-1.16959	14342	-0.330418	11819	-0.746629	11262	1.1 (0.28-4.1)	0.92	0.556767	4519	13 (0.62-290)	0.098
NUCB2	28512.8	14799	0.0754761	7691	-1.28754	14906	-1.82716	14958	2.2 (0.91-5.2)	0.08	-0.23642	9113	1.7 (0.67-4.3)	0.26
OGT	28522.7	14800	0.0513379	7854	-1.94439	15582	-1.22792	13447	2.3 (0.63-8.4)	0.21	-1.53165	14610	6.4 (1.4-30)	0.017
PSG11	28524.1	14801	-1.23107	14508	-0.285046	11621	-0.780626	11431	1.9 (0.38-9.9)	0.43	-0.411406	10188	5.9 (0.37-95)	0.21
KIF21A	28527.5	14802	-1.07081	14050	-0.0640169	10459	-1.51439	14324	1.7 (0.28-9.9)	0.57	-1.54826	14643	2.1 (0.58-8)	0.25
POGLUT2	28531	14803	-0.882004	13388	-0.474682	12507	-0.76667	11364	13 (0.39-450)	0.15	0.958035	2737	11 (1.4-82)	0.025
DNAJC13	28531.2	14804	-0.954742	13652	-2.17648	15688	0.342338	4891	7.5 (1.6-35)	0.0097	0.485419	4906	24 (1.6-350)	0.021
BMP6	28534.1	14805	-0.845308	13242	-0.562324	12899	-0.669701	10830	1.2 (0.11-12)	0.9	0.954915	2747	0.41 (0.0083-20)	0.65
SLF2	28534.7	14806	-1.53251	15086	-0.831882	13827	0.0815969	6392	41 (1.1-1600)	0.047	0.281443	6080	1.1 (0.1-13)	0.91
ARHGAP18	28543.2	14807	-0.758893	12859	-0.227484	11351	-1.53017	14365	2.1 (0.38-12)	0.39	1.14611	2075	0.063 (0.0071-0.56)	0.013
SPTLC3	28545.3	14808	-0.752235	12832	-0.545056	12826	-0.811142	11583	1.7 (0.58-5.2)	0.32	0.0193843	7580	2.7 (0.8-9.1)	0.11
LILRA2	28548.1	14809	-0.595899	12035	-1.06259	14456	-0.448757	9617	4.4 (0.73-27)	0.1	1.63358	982	0.1 (0.0075-1.4)	0.087
DDX1	28548.6	14810	-1.08153	14098	-0.115201	10740	-1.32395	13757	1.9 (0.65-5.6)	0.24	0.938481	2816	2.5 (0.58-11)	0.22
MASTL	28553.3	14811	-1.0905	14123	-0.903847	14031	-0.090701	7427	3.7 (1.2-11)	0.026	1.7269	841	0.88 (0.28-2.8)	0.83
DSG2	28560.2	14812	-0.833644	13194	-0.152488	10940	-1.68785	14701	1.1 (0.56-2.2)	0.78	0.986073	2620	1.5 (0.55-4.3)	0.41
EVI2A	28563.8	14813	-1.50647	15051	-1.65351	15368	0.602293	3547	12 (2-68)	0.0063	-0.266293	9294	13 (1.3-130)	0.028
LPCAT2	28566.3	14814	-0.633142	12228	-0.540235	12801	-1.00472	12543	1.4 (0.27-6.7)	0.71	0.18007	6635	4 (0.52-31)	0.19
ARHGAP28	28574.7	14815	-0.792626	13016	-0.09732	10636	-2.441	15568	0.85 (0.25-2.9)	0.79	0.856211	3156	0.61 (0.15-2.4)	0.48
BLZF1	28578.9	14816	-0.582993	11964	-0.447133	12387	-1.31956	13741	7.4 (1.5-36)	0.013	-0.884127	12536	2.4 (0.48-12)	0.28
GTF2I	28579.7	14817	-1.07349	14064	-1.66702	15378	0.325269	4983	3.9 (0.97-16)	0.055	-1.46782	14465	6.1 (1.1-33)	0.035
RELCH	28585.4	14818	-0.89136	13426	-0.621189	13127	-0.559586	10226	6.7 (0.67-68)	0.11	-0.914667	12658	8.7 (0.92-82)	0.059
SLC38A6	28588.2	14819	-0.335736	10518	-1.07291	14484	-0.856712	11830	1.4 (0.11-18)	0.81	-0.409247	10171	0.42 (0.012-14)	0.63
DNAJC3	28591.9	14820	0.011446	8142	-1.99571	15608	-1.14234	13114	1.6 (0.31-8.4)	0.57	0.884755	3038	1.9 (0.21-17)	0.56
KRT13	28592.7	14821	-0.876948	13362	-0.715572	13455	-0.464279	9704	1 (0.56-1.9)	0.93	0.00229464	7673	0.78 (0.27-2.3)	0.65
GDPD1	28594.1	14822	-2.95428	15739	0.00175024	10086	-1.04655	12728	3.5 (0.13-99)	0.46	0.907959	2932	5.8 (0.25-130)	0.27
GTF3C3	28599.4	14823	-1.55575	15119	-1.18448	14744	0.377478	4712	5.6 (0.99-32)	0.051	0.473944	4978	2.3 (0.23-23)	0.47
DCP2	28602.2	14824	-1.07772	14082	-0.101994	10661	-1.40808	14034	1.4 (0.18-11)	0.76	1.48266	1242	6.2 (0.64-60)	0.12
GSK3B	28603.9	14825	-0.933387	13576	-1.99286	15606	0.27206	5297	3.6 (1.2-11)	0.028	1.37747	1463	5.7 (0.99-32)	0.052
SMAGP	28607.4	14826	-1.04959	13980	-0.152498	10941	-1.29457	13655	6.5 (0.86-48)	0.069	0.307189	5922	5.8 (0.48-69)	0.17
IDH3B	28612.7	14827	-0.924147	13543	-0.0586284	10422	-2.08457	15290	2.3 (0.18-29)	0.52	0.759615	3561	2.2 (0.26-20)	0.46
KDM5B	28613.1	14828	-0.725953	12708	-0.507748	12651	-0.939548	12227	3.1 (0.8-12)	0.1	-3.73518	15752	16 (1.9-140)	0.012
DRAM2	28614.4	14829	-0.957899	13665	-0.175786	11082	-1.35079	13853	2.3 (0.89-5.7)	0.088	-0.239082	9128	1.2 (0.22-6.9)	0.82
COMMD1	28619.3	14830	-0.651076	12317	-1.97002	15596	-0.0492092	7163	3.6 (1.5-8.5)	0.0036	-0.395771	10085	3.7 (0.81-17)	0.091
TSPYL2	28619.3	14831	-1.09914	14150	-0.561361	12893	-0.462362	9694	2.7 (0.21-34)	0.45	-0.863247	12448	5.1 (0.31-86)	0.26
METAP2	28620.7	14832	-1.19379	14408	-0.105651	10685	-1.26307	13553	1.7 (0.23-12)	0.61	0.59236	4364	2 (0.33-12)	0.44
CRYBB1	28624.8	14833	-0.397726	10866	-0.629618	13155	-1.37641	13943	0.15 (0.014-1.6)	0.11	0.338222	5730	0.21 (0.014-3.2)	0.26
TNKS2	28625.2	14834	-2.78926	15727	-0.433251	12329	-0.261201	8509	7.5 (2.1-27)	0.0022	1.27732	1709	1.4 (0.31-6.7)	0.64
USP16	28628.9	14835	-1.50399	15047	-0.62691	13147	-0.169463	7931	5.1 (1.3-21)	0.022	0.859507	3142	2.2 (0.49-9.7)	0.3
XPO1	28636.5	14836	-0.276106	10110	-1.4558	15164	-0.739136	11209	1.8 (0.43-7.3)	0.42	0.568876	4466	2.7 (0.49-15)	0.25
NR2F6	28637.4	14837	-1.08277	14103	-0.880587	13962	-0.14048	7749	1.4 (0.23-8.3)	0.71	0.176659	6654	1.7 (0.13-22)	0.68
MED30	28643.4	14838	-0.134101	9210	-0.75854	13615	-2.3249	15488	0.99 (0.062-16)	0.99	0.0793175	7239	2.6 (0.11-66)	0.55
MMP11	28650.9	14839	-1.22206	14482	-0.432741	12325	-0.584936	10363	1.4 (0.68-2.8)	0.38	1.02484	2480	0.77 (0.17-3.5)	0.73
TEC	28651.7	14840	-1.55893	15128	-0.277013	11581	-0.675406	10857	5.4 (1.3-22)	0.02	-1.78818	15092	0.63 (0.072-5.5)	0.68
ADAM10	28655.4	14841	-1.0093	13845	-0.887375	13986	-0.195085	8110	1.6 (0.94-2.6)	0.081	0.592116	4367	1.5 (0.65-3.3)	0.35
PTPN18	28656	14842	-0.283038	10157	-1.1246	14592	-0.951371	12274	2.7 (0.24-32)	0.42	1.19949	1929	0.29 (0.0094-8.9)	0.48
TRIP11	28660.7	14843	-1.36326	14818	-1.48659	15204	0.43687	4383	2.2 (0.38-13)	0.37	-2.12181	15427	11 (0.77-170)	0.077
RSRC1	28660.9	14844	-2.61832	15717	-0.160361	10999	-0.728105	11139	9.6 (2.5-37)	0.001	0.0307957	7517	7.3 (1-52)	0.045
EMSY	28662.4	14845	-1.36688	14828	-0.587364	13001	-0.274713	8591	3.1 (0.82-12)	0.094	-1.02783	13097	8.7 (0.64-120)	0.11
ANO10	28672.3	14846	-1.20609	14442	-1.55013	15275	0.356642	4812	7.6 (1.5-40)	0.016	-1.06318	13217	17 (1.5-210)	0.024
ATP5F1B	28672.7	14847	-0.170459	9437	-0.991928	14269	-1.38212	13964	1.7 (0.47-5.9)	0.43	0.898714	2976	1.8 (0.52-5.9)	0.37
MRPL40	28675.2	14848	-1.25557	14580	-1.08454	14505	0.131147	6093	1.8 (0.24-14)	0.56	0.874841	3080	0.6 (0.12-3)	0.53
TTC39B	28675.3	14849	-1.40534	14901	-1.63668	15356	0.506686	4000	0.97 (0.078-12)	0.98	-0.899967	12601	2.3 (0.26-21)	0.45
NRDC	28677.1	14850	-0.626717	12191	-1.76353	15460	-0.13525	7716	2.6 (0.88-7.6)	0.085	0.135278	6903	1.9 (0.41-9.2)	0.4
PLA2G10	28678.6	14851	-2.54579	15710	-2.24904	15704	0.95154	2172	1.2 (0.55-2.7)	0.62	-2.30196	15537	0.79 (0.28-2.2)	0.65
MAP4K3	28678.6	14852	-0.557829	11826	-1.80939	15497	-0.204696	8175	1.9 (0.81-4.5)	0.14	-0.662708	11529	2.8 (0.77-10)	0.12
HSPA4	28681.4	14853	-0.254114	9962	-0.804837	13752	-1.47445	14213	1.7 (0.4-7.5)	0.46	0.873016	3091	2.7 (0.63-12)	0.18
MRPS15	28686.8	14854	-1.46392	14990	-0.364315	12001	-0.57909	10319	3.4 (0.86-13)	0.08	2.35363	278	0.6 (0.16-2.2)	0.45
HPS4	28693.1	14855	-0.990789	13790	-0.974438	14226	-0.148325	7802	0.97 (0.09-10)	0.98	0.281683	6078	0.71 (0.16-3.1)	0.65
SIAE	28693.7	14856	-1.18118	14375	-0.694029	13380	-0.271543	8579	2.8 (0.15-50)	0.49	-0.0386833	7891	0.055 (4.9e-05-61)	0.42
THADA	28693.9	14857	-0.390596	10826	-1.57676	15299	-0.523084	10027	3 (0.3-30)	0.35	-1.51184	14565	46 (1.6-1400)	0.027
MARVELD2	28696	14858	-1.76117	15400	-0.398528	12168	-0.41337	9425	2.1 (0.43-10)	0.36	1.48897	1228	0.22 (0.019-2.5)	0.22
C15orf48	28696.4	14859	-2.00174	15574	-1.49816	15227	0.654329	3316	2.6 (1.2-5.5)	0.016	2.1491	399	0.66 (0.11-3.9)	0.64
RAB3GAP2	28706.6	14860	-1.60866	15196	-0.170699	11050	-0.866309	11881	3.3 (0.44-24)	0.25	-0.242022	9142	2.5 (0.3-21)	0.4
DYRK1A	28715.6	14861	-0.439699	11113	-0.751136	13587	-1.09639	12933	2.4 (0.71-8.3)	0.16	0.0259692	7537	3.7 (0.69-20)	0.13
ABHD11	28718.6	14862	-1.75279	15390	-1.90036	15556	0.731257	2994	70 (6.7-730)	0.0004	3.26246	34	0.23 (0.027-2)	0.18
CTPS1	28718.8	14863	-1.02758	13899	-0.108546	10702	-1.56754	14443	0.87 (0.33-2.2)	0.77	0.696385	3849	1.7 (0.32-8.7)	0.55
SEL1L	28719.3	14864	-0.334058	10506	-1.29555	14917	-0.747336	11269	1.9 (0.2-17)	0.59	-1.78664	15091	11 (0.86-150)	0.064
ABI2	28725.3	14865	-1.89841	15514	-0.867832	13929	0.159546	5944	8.8 (1.7-47)	0.011	-1.17102	13607	2.2 (0.33-14)	0.42
WDR75	28725.7	14866	-0.784016	12979	-1.18531	14745	-0.185146	8041	1.4 (0.5-4.1)	0.5	1.06694	2334	1.9 (0.42-9)	0.4
MLANA	28729.1	14867	-0.426838	11035	-0.901133	14019	-0.943539	12244	0.43 (0.026-7.1)	0.55	-1.09775	13349	3.2 (0.47-22)	0.23
SCAF11	28730.1	14868	-0.426889	11037	-1.59075	15314	-0.477418	9763	2.1 (0.52-8.8)	0.29	-0.49996	10682	2.2 (0.56-8.8)	0.26
PSG3	28731	14869	-0.798611	13052	-0.712498	13438	-0.601875	10449	0.98 (0.34-2.9)	0.97	1.78018	775	0.2 (0.031-1.3)	0.095
PIP4K2C	28733.3	14870	-0.677982	12467	-0.736458	13534	-0.723902	11114	2.2 (0.35-13)	0.4	0.494469	4862	1.4 (0.18-11)	0.76
FBXO3	28737.8	14871	-0.187367	9544	-0.926337	14090	-1.49921	14277	0.67 (0.059-7.5)	0.74	-1.45529	14437	29 (1.7-510)	0.021
ARFGEF2	28740.5	14872	-1.54426	15101	-0.965436	14209	0.141852	6033	2.6 (0.76-9.3)	0.13	-0.0941579	8219	11 (1.6-84)	0.017
DSC3	28745.5	14873	-0.779656	12959	-0.488729	12565	-0.952473	12283	0.69 (0.18-2.6)	0.59	0.0940262	7147	1.8 (0.74-4.3)	0.19
HEPACAM2	28747.6	14874	-0.731271	12737	-0.550048	12842	-0.91094	12077	2.3 (0.42-13)	0.34	0.475314	4965	0.35 (0.003-41)	0.66
MCOLN2	28748	14875	-1.27605	14634	-0.386247	12106	-0.654484	10749	0.46 (0.047-4.5)	0.5	-1.28188	13984	1.9 (0.048-78)	0.73
TOGARAM1	28756	14876	-0.675178	12460	-1.30704	14930	-0.259047	8494	4.5 (0.43-48)	0.21	-1.65187	14860	0.91 (0.12-7)	0.93
ZNF439	28758.4	14877	-1.20067	14426	-0.920532	14072	-0.0692325	7304	2.6 (1.2-5.6)	0.017	-1.89324	15213	2.5 (1-6.3)	0.05
PURA	28758.8	14878	-1.43207	14948	-1.25165	14849	0.309738	5063	15 (0.59-400)	0.1	-0.695982	11689	23 (0.45-1200)	0.12
PTPN3	28759.1	14879	-0.688387	12522	-0.692038	13370	-0.772141	11398	5.2 (1.4-20)	0.016	0.999992	2576	5.7 (0.75-43)	0.092
SYF2	28763.2	14880	-1.1508	14293	-1.75046	15450	0.346456	4866	3.1 (1-9.3)	0.046	-0.897166	12590	6.9 (0.98-48)	0.052
PCID2	28766.6	14881	-1.20137	14428	-0.244799	11446	-0.965137	12346	1.9 (0.42-8.8)	0.39	0.445166	5134	5 (0.53-46)	0.16
ATP5PF	28768.3	14882	-1.16901	14339	-0.257308	11496	-0.973715	12382	2.4 (0.64-8.7)	0.2	0.946403	2789	1.1 (0.21-6.1)	0.88
SMURF1	28774.6	14883	-0.907672	13472	-1.44565	15146	0.0366392	6655	3.2 (0.47-21)	0.24	0.912102	2911	0.47 (0.059-3.7)	0.47
NUP35	28777.7	14884	-0.465297	11274	-0.572459	12943	-1.41707	14053	3.6 (1-13)	0.044	1.42492	1350	2.8 (0.6-13)	0.19
DTX3L	28784	14885	-1.84586	15482	-1.86201	15538	0.725016	3021	0.79 (0.16-3.8)	0.77	0.186932	6593	1.5 (0.31-7)	0.64
CEP112	28787.7	14886	-1.092	14131	-0.408997	12211	-0.7629	11350	1.2 (0.23-6.5)	0.82	-1.43225	14382	0.76 (0.1-5.7)	0.79
SPPL3	28788.4	14887	-0.836773	13209	-0.429197	12302	-0.997093	12508	11 (2.4-46)	0.0017	-1.47706	14492	5.4 (0.78-37)	0.088
MINPP1	28788.9	14888	-2.85027	15733	0.204719	8910	-2.16081	15362	4.1 (0.41-40)	0.23	-1.93412	15256	5.6 (0.34-91)	0.23
SETDB1	28790.5	14889	-1.08882	14120	-0.156177	10969	-1.32323	13750	0.87 (0.28-2.7)	0.8	-0.83352	12323	2 (0.61-6.8)	0.25
HERC4	28799.1	14890	-0.0535145	8635	-0.978049	14238	-2.22796	15423	1.4 (0.38-5.3)	0.6	-0.752307	11942	2.3 (0.52-11)	0.27
EFR3A	28809.9	14891	-0.549899	11766	-1.35638	15002	-0.41962	9461	1.3 (0.33-5.5)	0.68	1.91239	599	1.9 (0.36-10)	0.44
MYO1E	28812.6	14892	-0.0620975	8693	-1.69195	15392	-1.15156	13155	4 (0.88-18)	0.072	2.50752	202	0.48 (0.071-3.3)	0.46
ERRFI1	28824.1	14893	-0.550024	11768	-0.617126	13111	-1.14028	13107	1.6 (0.94-2.6)	0.084	1.41048	1379	1.2 (0.64-2.2)	0.57
CTSH	28824.3	14894	-0.847638	13251	-0.555812	12866	-0.781388	11436	1.6 (0.66-3.9)	0.29	0.841598	3210	0.16 (0.036-0.71)	0.016
SKIL	28825.4	14895	-2.33001	15674	-2.33594	15725	0.865507	2465	3.6 (1.5-8.9)	0.0045	0.103891	7090	1.6 (0.33-7.9)	0.55
NKAPD1	28827.2	14896	-1.21319	14459	-0.39269	12138	-0.720019	11092	11 (0.65-170)	0.097	-1.41464	14346	14 (1.4-140)	0.026
MINDY2	28830.4	14897	-0.719315	12677	-0.935683	14126	-0.496002	9863	2.7 (0.92-8)	0.069	1.12689	2127	0.74 (0.15-3.7)	0.72
GTPBP10	28833.2	14898	-0.72637	12710	-0.927341	14094	-0.498972	9882	4.5 (0.28-73)	0.29	-0.0339651	7865	4.6 (0.67-31)	0.12
OTUD4	28834	14899	-1.15713	14311	-2.46931	15739	0.430928	4422	1.3 (0.072-24)	0.86	1.1399	2091	0.29 (0.0077-11)	0.51
GIT2	28844.6	14900	-1.58493	15161	0.0207963	9991	-1.48069	14224	3.5 (0.96-13)	0.057	0.433584	5193	0.73 (0.1-5.1)	0.75
RPP38	28853.8	14901	-0.149328	9319	-1.22792	14821	-1.221	13424	1.3 (0.16-11)	0.81	0.562547	4494	0.26 (0.034-2)	0.2
USF3	28855.2	14902	-0.40299	10893	-0.892729	14001	-1.04573	12725	2.1 (0.6-7.1)	0.25	-0.986771	12943	2.3 (0.44-12)	0.32
GOT1	28855.7	14903	-1.47657	15009	-1.55315	15279	0.445969	4337	5.3 (1.2-23)	0.026	1.27141	1720	1.5 (0.31-6.8)	0.64
ZNF780B	28858.6	14904	-0.663231	12388	-1.20958	14784	-0.355558	9074	4 (0.42-38)	0.23	-0.158047	8620	7.2 (1.3-40)	0.024
CAPN6	28861.9	14905	-1.45387	14982	0.0903482	9572	-2.11606	15318	0.82 (0.23-3)	0.77	0.376715	5498	2.1 (0.85-5.4)	0.11
COX5A	28862.4	14906	-1.18048	14373	-1.25327	14854	0.133003	6082	1.3 (0.33-5.1)	0.7	1.09286	2235	0.43 (0.053-3.4)	0.42
KIF11	28863.9	14907	-0.994309	13800	-0.39562	12154	-0.911477	12083	1.8 (0.45-7.4)	0.4	1.12846	2121	1.9 (0.4-9)	0.42
VPS13B	28872.2	14908	-0.00779298	8275	-2.31337	15716	-1.17707	13252	3.7 (0.66-20)	0.14	-0.858878	12431	7.7 (1.3-46)	0.026
TJP1	28875.3	14909	-1.60171	15182	-2.15681	15680	0.646166	3357	20 (4-100)	0.00028	1.91977	591	1.6 (0.2-12)	0.67
IKBIP	28888.9	14910	-0.505865	11515	-1.39537	15065	-0.494989	9854	0.3 (0.0098-9)	0.48	0.982905	2634	0.017 (0.00047-0.64)	0.028
CDON	28896.1	14911	-1.2244	14487	-0.31757	11766	-0.869955	11896	0.42 (0.042-4.3)	0.47	-1.80052	15108	2.1 (0.34-13)	0.42
ARL4C	28897	14912	-0.16986	9434	-0.933022	14117	-1.68259	14689	1.4 (0.44-4.6)	0.56	1.93541	569	0.54 (0.07-4.2)	0.56
SLC39A6	28897.3	14913	-1.47855	15013	-0.0930124	10610	-1.20256	13353	2.3 (0.38-14)	0.36	-1.21842	13778	5 (0.78-32)	0.09
MTFR1	28899.5	14914	-0.884169	13400	-1.49685	15226	0.00455949	6845	4.1 (1.1-16)	0.036	-0.170506	8690	5.3 (0.74-38)	0.096
AP5M1	28899.9	14915	-1.22764	14500	-1.38072	15038	0.214903	5618	3.2 (0.2-52)	0.42	-0.583577	11128	1.9 (0.14-25)	0.62
HEG1	28900.9	14916	-0.580561	11950	-0.564458	12907	-1.21042	13382	1.8 (0.69-4.7)	0.23	1.40101	1400	1.1 (0.25-4.6)	0.92
INSIG1	28901	14917	-1.12557	14223	-1.37083	15026	0.140124	6043	3.5 (1.3-10)	0.017	1.49908	1210	1 (0.34-3)	0.98
NGLY1	28902.3	14918	-1.00257	13832	-0.854181	13884	-0.307109	8797	2.1 (0.73-6)	0.17	-0.693332	11674	3 (0.65-14)	0.16
GOLGA1	28903.4	14919	-0.225478	9792	-1.4407	15137	-0.940772	12231	0.57 (0.039-8.5)	0.69	-1.17149	13611	0.58 (0.023-14)	0.74
CIR1	28904.5	14920	-1.07202	14055	-2.31731	15720	0.329266	4963	2.5 (0.63-10)	0.19	-0.124221	8406	1.5 (0.23-10)	0.66
KLF4	28906.4	14921	-0.746552	12805	-1.23384	14825	-0.256909	8485	3.3 (1.2-9.3)	0.023	1.35218	1528	0.69 (0.13-3.5)	0.65
ZNF654	28921.5	14922	-0.616976	12142	-1.32641	14966	-0.378039	9201	1 (0.1-9.8)	1	-0.363528	9892	11 (1.7-66)	0.01
DNAJC15	28922.2	14923	-0.13898	9249	-1.8181	15506	-0.96475	12344	1.3 (0.65-2.6)	0.46	0.0798636	7235	1.2 (0.46-3.3)	0.69
ATR	28928.3	14924	-0.561909	11856	-1.78471	15475	-0.284652	8652	3.9 (0.46-33)	0.21	-0.684577	11632	130 (2.3-7700)	0.018
HNRNPDL	28930.8	14925	-0.984319	13772	-2.07569	15651	0.226879	5554	7.6 (1.2-48)	0.032	0.0850771	7197	4.6 (0.37-58)	0.24
ITGB5	28937.8	14926	-0.516473	11579	-0.731147	13517	-1.07034	12820	1.4 (0.21-8.9)	0.75	1.83058	695	0.31 (0.03-3.2)	0.32
WDR82	28944	14927	-0.411307	10935	-0.837021	13841	-1.14882	13141	1.7 (0.64-4.5)	0.29	-1.00952	13028	5.3 (1.3-21)	0.017
PPP1R15A	28947.4	14928	-0.896134	13436	-0.69928	13400	-0.588333	10382	2.6 (0.51-13)	0.25	0.506702	4802	0.37 (0.033-4.1)	0.41
EPC1	28951.7	14929	-0.0115266	8312	-1.21619	14797	-1.93697	15111	1.8 (0.25-12)	0.57	-1.51296	14570	1.7 (0.22-13)	0.61
DYNC1I2	28954.2	14930	-0.572526	11910	-1.19507	14759	-0.516954	9995	1.1 (0.18-6.4)	0.92	-0.404506	10143	6 (0.51-70)	0.15
MARK4	28957	14931	-0.577883	11935	-0.450457	12410	-1.5787	14463	0.35 (0.041-3.1)	0.35	-1.72013	14974	1.5 (0.081-27)	0.79
CYRIB	28958	14932	-1.27129	14619	-0.150694	10929	-1.2235	13427	1.3 (0.31-5.4)	0.73	2.50726	203	1.2 (0.28-5.2)	0.8
MFAP5	28961.1	14933	-0.381593	10777	-0.544051	12819	-2.15719	15359	1.4 (0.31-6.5)	0.65	1.33475	1572	1.9 (0.67-5.3)	0.23
SENP5	28961.6	14934	-0.941727	13606	-1.49981	15230	0.0349691	6659	3.1 (0.61-15)	0.17	0.782591	3471	11 (0.86-130)	0.066
ADAM7	28965.3	14935	-1.03355	13922	-0.358363	11966	-0.988177	12461	0.34 (0.015-7.6)	0.5	0.985624	2624	0.0017 (4.8e-06-0.6)	0.033
PRKRIP1	28966.8	14936	-3.15959	15748	-0.650278	13225	-0.0882823	7417	2.7 (0.43-18)	0.29	1.08202	2270	0.92 (0.12-7.4)	0.94
HERPUD1	28968.7	14937	-0.256834	9977	-0.963459	14205	-1.35615	13874	1.3 (0.4-4.3)	0.65	0.799883	3386	3 (0.64-14)	0.16
ZNF148	28975.2	14938	-0.431887	11074	-1.471	15185	-0.598603	10426	6.1 (1-36)	0.046	0.319562	5845	7.7 (0.92-65)	0.06
GRAP	28978	14939	-0.728853	12725	-1.42472	15112	-0.207269	8188	2.3 (0.96-5.4)	0.061	-0.180665	8751	0.36 (0.072-1.8)	0.22
EP300	28978.2	14940	-0.685911	12506	-0.923174	14081	-0.607844	10479	28 (2.6-310)	0.0062	1.10227	2208	2.8 (0.48-16)	0.26
KCTD20	28982.9	14941	-0.793202	13024	-0.836742	13840	-0.555067	10202	5.6 (0.75-42)	0.094	-0.293844	9488	4.1 (0.57-29)	0.16
GSTK1	28987.2	14942	-0.887806	13413	-1.73822	15436	0.0452821	6592	2.1 (0.57-7.9)	0.26	1.23419	1822	0.6 (0.12-2.9)	0.53
FMNL2	28989.8	14943	-0.622702	12169	-0.357571	11962	-1.88038	15046	2 (0.51-7.9)	0.32	1.5292	1144	0.71 (0.17-3)	0.64
ASAP1	28989.8	14944	-0.175451	9468	-1.50894	15241	-1.03402	12665	3.4 (0.71-16)	0.12	1.64397	965	2.4 (0.67-8.8)	0.17
RGS4	28990.6	14945	-0.360374	10674	-0.876556	13949	-1.21406	13400	1.3 (0.5-3.3)	0.6	1.73819	828	0.14 (0.0054-3.7)	0.24
YIPF5	28994.7	14946	-0.469583	11294	-0.772853	13667	-1.12757	13053	0.39 (0.063-2.4)	0.32	0.662671	4006	2.7 (0.32-23)	0.36
ATF7IP2	28996.4	14947	-1.26084	14592	-1.62265	15344	0.305784	5084	1.2 (0.42-3.5)	0.72	-0.654984	11480	0.92 (0.33-2.6)	0.88
SECISBP2	29002.7	14948	-0.577353	11934	-0.680258	13331	-1.05982	12788	2.9 (0.93-8.9)	0.068	-0.850003	12399	7 (1.1-46)	0.042
GAB1	29005.3	14949	-0.689173	12529	-1.3442	14991	-0.300719	8755	2.1 (0.92-4.9)	0.08	1.20615	1904	2.5 (0.85-7.6)	0.094
HBP1	29005.5	14950	-0.0656026	8720	-1.91056	15562	-1.15385	13160	1.8 (0.3-11)	0.52	-0.286137	9449	4.4 (0.38-50)	0.23
ENDOD1	29008.5	14951	-0.0201643	8394	-1.74296	15441	-1.35517	13868	1.5 (0.42-5.3)	0.53	1.21023	1891	0.77 (0.2-2.9)	0.7
SEC61G	29013.8	14952	-0.66426	12396	-0.345934	11898	-1.78521	14887	0.92 (0.26-3.2)	0.89	0.75333	3590	1.1 (0.3-3.9)	0.9
MAB21L1	29020	14953	-0.062447	8696	-1.58629	15311	-1.30787	13703	0.087 (0.0035-2.1)	0.13	1.36843	1486	0.35 (0.019-6.3)	0.48
TMF1	29023.3	14954	-1.57153	15145	-2.15843	15683	0.573714	3688	2.3 (0.91-5.7)	0.077	1.46103	1288	5.1 (1.1-23)	0.033
TSPAN15	29033.7	14955	-1.63292	15237	-1.10095	14538	0.190601	5768	2.3 (0.84-6.4)	0.11	-1.00153	13000	0.9 (0.16-4.9)	0.9
ATP5MJ	29037.6	14956	-0.240742	9883	-1.35616	15001	-1.02154	12617	1.3 (0.58-3)	0.51	0.461591	5043	1.4 (0.44-4.5)	0.56
ARHGAP5	29049.2	14957	-1.13051	14239	-1.53361	15265	0.177162	5846	2.7 (0.63-12)	0.18	-0.68581	11637	4.1 (1-17)	0.048
TMEM87B	29051.3	14958	-0.612521	12127	-1.13832	14634	-0.53823	10107	4.2 (0.73-24)	0.11	1.02172	2495	1.5 (0.12-19)	0.74
SYPL2	29053.9	14959	-0.868317	13330	-0.129069	10806	-2.97736	15707	0.26 (0.024-2.9)	0.28	1.30599	1638	0.17 (0.012-2.3)	0.18
TENM1	29060.4	14960	-1.15724	14312	-0.311052	11739	-0.999266	12515	0.54 (0.12-2.5)	0.43	-1.45047	14424	3.6 (1.1-12)	0.035
TBL1X	29061.9	14961	-2.06738	15598	-0.544013	12818	-0.275053	8595	2.8 (0.53-14)	0.23	0.962833	2722	0.32 (0.034-3)	0.32
ANKRD27	29065.5	14962	-0.973449	13728	-0.541034	12804	-0.75947	11328	2.2 (0.38-12)	0.38	-0.358895	9858	4.7 (0.44-51)	0.2
CELSR1	29070	14963	-1.902	15516	-0.680938	13337	-0.138324	7735	0.72 (0.15-3.5)	0.68	1.85766	669	0.89 (0.17-4.7)	0.89
KRT35	29070.3	14964	-1.54262	15098	-0.206208	11240	-0.967826	12355	0.93 (0.16-5.5)	0.94	0.333108	5756	1.2 (0.095-15)	0.88
STYX	29071.5	14965	-1.5231	15074	-0.430855	12312	-0.581774	10339	3.5 (0.64-19)	0.15	0.0832386	7213	0.98 (0.15-6.6)	0.98
SPAG16	29073.8	14966	-0.768228	12898	-1.16445	14702	-0.324953	8907	0.59 (0.032-11)	0.73	-0.160426	8629	1.3 (0.018-94)	0.91
USP38	29085.1	14967	-0.268268	10053	-0.75171	13591	-1.98007	15163	0.62 (0.06-6.4)	0.68	-0.779868	12067	5.5 (0.25-120)	0.28
OR4D2	29088.8	14968	-0.551128	11778	-1.79956	15488	-0.350759	9047	1.4 (0.089-21)	0.82	0.264865	6161	0.83 (0.027-25)	0.91
TOPBP1	29092.3	14969	-1.25142	14557	-0.443155	12370	-0.705994	11014	3.9 (0.94-16)	0.06	0.446472	5127	5.1 (0.78-33)	0.088
CSF3R	29093.2	14970	-2.43131	15697	-0.101494	10658	-1.02944	12649	5.6 (1.4-23)	0.015	1.66293	942	0.65 (0.21-2.1)	0.47
TUG1	29093.9	14971	-0.222901	9777	-0.992259	14270	-1.49926	14278	1.5 (0.59-3.6)	0.41	-0.601772	11232	1.8 (0.58-5.6)	0.31
MYO9B	29097.2	14972	-1.24961	14554	-0.425393	12291	-0.734763	11179	5.6 (0.64-49)	0.12	1.23111	1831	0.23 (0.021-2.4)	0.22
AP2S1	29098.5	14973	-0.555305	11812	-0.945504	14149	-0.810717	11581	1.2 (0.21-6.4)	0.86	-1.71559	14966	1.5 (0.11-20)	0.77
CAMK2D	29099.7	14974	-0.282821	10156	-2.53624	15745	-0.6864	10917	3.8 (0.99-14)	0.052	-0.419269	10233	1.1 (0.17-7.7)	0.9
STK39	29106.9	14975	-0.816079	13119	-1.08089	14497	-0.350376	9044	4.7 (1.3-17)	0.017	-0.490308	10621	0.64 (0.23-1.8)	0.39
TIFAB	29109.4	14976	-1.76129	15402	-0.151238	10932	-1.01332	12581	2.3 (0.39-14)	0.36	-0.396454	10088	0.8 (0.11-5.8)	0.82
GCNT1	29113.1	14977	-1.48061	15016	-0.58535	12992	-0.377906	9200	2.3 (0.74-7.1)	0.15	-0.843086	12363	0.18 (0.023-1.5)	0.11
SPATA46	29113.7	14978	-1.79269	15437	-0.649547	13222	-0.201479	8153	4 (0.37-43)	0.25	-0.837928	12337	0.34 (0.019-6.1)	0.46
OLFML2B	29115.1	14979	-1.22013	14475	-0.546265	12830	-0.574084	10295	1.3 (0.56-3.2)	0.51	0.527162	4679	0.6 (0.14-2.5)	0.48
C9orf152	29116.4	14980	-3.05697	15743	-0.1487	10917	-0.921384	12131	5.7 (2.1-15)	0.00053	-0.117236	8368	0.81 (0.23-2.8)	0.74
RIPK2	29120.4	14981	-2.01742	15579	-0.390283	12127	-0.528101	10058	4.2 (1.1-15)	0.03	0.618084	4200	1.1 (0.2-6.6)	0.88
H2BC5	29120.5	14982	-0.927923	13564	-0.125143	10785	-2.40268	15537	2.1 (0.72-6.2)	0.17	-1.52216	14592	4.4 (0.89-21)	0.069
ELAPOR2	29122.2	14983	-1.25245	14566	-0.667515	13286	-0.393868	9304	1.6 (0.36-7)	0.54	-1.85095	15169	1.7 (0.7-4.3)	0.23
NHLRC2	29122.6	14984	-0.789976	13009	-0.528205	12754	-1.01128	12571	4 (0.72-22)	0.11	0.604444	4297	1.2 (0.24-5.6)	0.85
HNRNPA3	29126.7	14985	-0.442376	11130	-1.61444	15334	-0.583334	10350	1.4 (0.83-2.5)	0.19	0.178402	6642	1.7 (0.8-3.8)	0.16
ALS2	29136.1	14986	-0.663568	12392	-0.766639	13644	-0.845384	11783	1.6 (0.2-13)	0.67	0.618882	4198	8.8 (0.59-130)	0.12
APMAP	29138.2	14987	-0.343683	10569	-0.752195	13592	-1.60347	14518	2.5 (0.42-14)	0.32	0.173824	6672	1 (0.11-9.6)	0.97
YY1AP1	29140.2	14988	-0.525083	11622	-0.890486	13993	-0.941011	12234	2.5 (0.83-7.6)	0.1	0.615568	4213	1.8 (0.33-10)	0.49
PPOX	29141	14989	-0.040046	8537	-1.41478	15096	-1.62977	14576	2.4 (0.68-8.3)	0.17	-1.36895	14230	0.31 (0.032-3.1)	0.32
TGFB3	29149.4	14990	-0.761959	12874	-0.629168	13152	-0.90645	12055	2.7 (0.64-11)	0.18	0.737892	3667	0.32 (0.034-3)	0.32
KIAA1328	29150.7	14991	-1.25486	14576	-0.117809	10751	-1.46806	14199	2.4 (0.57-9.9)	0.24	-0.575803	11090	12 (1.4-110)	0.025
SRPRB	29153	14992	-1.23636	14518	-1.28581	14900	0.0902125	6341	0.88 (0.16-4.7)	0.88	1.61514	1013	1.1 (0.12-9)	0.96
MAX	29157	14993	-1.25835	14586	-1.63549	15354	0.257455	5381	3.4 (0.38-30)	0.27	0.785405	3456	0.9 (0.063-13)	0.94
ALDH18A1	29159.1	14994	-1.21296	14457	-0.194989	11177	-1.26609	13571	1.6 (0.57-4.5)	0.37	-0.614991	11297	1.3 (0.16-11)	0.81
ZNF778	29161.7	14995	-1.06705	14038	-0.417602	12252	-0.919588	12122	0.37 (0.034-4.2)	0.42	0.343819	5692	0.24 (0.014-4.2)	0.33
ORC5	29162.6	14996	-0.976157	13743	-0.615786	13105	-0.686332	10916	2.8 (0.29-27)	0.37	0.486313	4899	2.9 (0.31-27)	0.35
KDM3B	29162.7	14997	-0.630944	12217	-0.416426	12247	-1.71606	14762	0.8 (0.095-6.8)	0.84	-0.787909	12118	4.5 (0.36-56)	0.24
GPD1L	29165.2	14998	-2.2864	15665	-1.15205	14678	0.299322	5134	2.1 (0.66-6.9)	0.2	-1.04907	13167	1.2 (0.27-5)	0.84
KPNA1	29172.3	14999	-1.0597	14017	-1.74193	15439	0.135741	6069	1.2 (0.27-5)	0.85	-0.181454	8755	7.6 (0.88-66)	0.065
CCAR1	29172.8	15000	-0.953911	13648	-0.445012	12379	-0.988323	12463	1.9 (0.72-5.2)	0.19	-0.511607	10747	1.3 (0.36-4.8)	0.68
SUCLG2	29182.6	15001	-0.490525	11429	-0.660035	13254	-1.39698	14009	0.9 (0.33-2.5)	0.84	0.242921	6274	8.9 (1.2-68)	0.034
SQLE	29183.7	15002	-0.547219	11750	-0.97356	14224	-0.828076	11690	14 (1.7-120)	0.015	0.35136	5654	4.1 (0.63-26)	0.14
TTC30B	29189.3	15003	-1.46393	14991	-1.32475	14961	0.216032	5611	2.4 (0.21-27)	0.48	-1.58764	14742	0.39 (0.053-2.9)	0.36
GDAP2	29190.6	15004	-0.283505	10164	-0.909526	14041	-1.5222	14343	1.4 (0.22-8.2)	0.74	-0.462675	10466	9.3 (0.68-130)	0.094
ELOVL1	29192	15005	-1.08359	14106	-0.343487	11887	-1.05799	12781	1.5 (0.43-5.2)	0.53	1.00509	2548	0.97 (0.18-5.1)	0.97
PHF11	29194.8	15006	-0.201072	9646	-2.1401	15671	-0.885755	11977	2.8 (0.38-21)	0.31	0.869133	3102	1.2 (0.067-22)	0.9
WFDC9	29195.4	15007	-0.750989	12827	-0.917889	14061	-0.606981	10470	0.49 (0.026-9.4)	0.64	-1.48484	14509	0.21 (0.012-3.9)	0.29
ASCC3	29196.9	15008	-0.427941	11042	-1.64841	15364	-0.620128	10554	1.4 (0.36-5.5)	0.62	0.790214	3436	1.8 (0.22-15)	0.57
RGS10	29197.6	15009	-2.43543	15698	-1.08696	14509	0.241404	5472	7.1 (1.7-30)	0.0083	1.96617	541	0.68 (0.17-2.7)	0.59
BRD8	29198.9	15010	-0.282249	10152	-1.06485	14463	-1.26575	13568	0.3 (0.027-3.4)	0.33	-1.1857	13670	12 (0.9-160)	0.06
MACF1	29208.4	15011	-0.70459	12606	-1.35929	15005	-0.342528	9006	1.8 (0.56-5.8)	0.33	1.45433	1300	0.4 (0.099-1.6)	0.19
RBIS	29220.7	15012	-2.0434	15591	-1.2648	14867	0.324803	4985	6.5 (1.5-28)	0.012	0.0681684	7308	2.6 (0.66-11)	0.17
NAE1	29223	15013	-0.696449	12560	-0.590375	13009	-1.09399	12923	4 (0.41-39)	0.23	-1.03337	13109	8.4 (1.1-64)	0.041
INSYN2A	29227	15014	-1.21011	14449	-0.525939	12738	-0.650781	10723	2.6 (0.12-57)	0.54	1.23114	1830	0.97 (0.061-16)	0.98
ZBTB38	29230	15015	-0.848833	13256	-2.41137	15734	0.0261391	6713	3.9 (1.2-13)	0.025	0.73853	3660	1.4 (0.35-5.3)	0.65
AKAP9	29231.3	15016	-0.886053	13409	-1.48123	15197	-0.106756	7523	4.5 (0.65-31)	0.13	-0.721805	11809	4.8 (0.67-34)	0.12
TPST1	29232.3	15017	0.0842673	7642	-1.96581	15594	-1.91947	15089	0.92 (0.17-4.9)	0.92	-0.963252	12839	0.72 (0.063-8.2)	0.79
ZNF394	29232.9	15018	-0.300686	10279	-0.854499	13886	-1.62068	14555	0.091 (0.013-0.65)	0.017	-0.991704	12965	0.2 (0.0071-5.9)	0.35
AHCYL2	29234.3	15019	-1.89898	15515	-0.588501	13005	-0.290248	8687	1.3 (0.12-15)	0.81	-0.25252	9209	0.44 (0.024-8)	0.58
RNF168	29239.8	15020	-0.653105	12327	-1.13666	14630	-0.553401	10187	3.9 (1.1-14)	0.036	0.574486	4448	4.6 (1.1-19)	0.032
VPS39	29240.7	15021	-0.979556	13756	-2.35274	15727	0.143551	6025	2.1 (0.54-8.5)	0.28	-0.250385	9193	1.5 (0.12-19)	0.75
ACTR3C	29243.1	15022	-1.05308	13994	-0.902788	14027	-0.331347	8942	1.6 (0.6-4.5)	0.33	0.028542	7526	0.77 (0.12-5.1)	0.78
GAS1	29244.7	15023	-0.799942	13055	-0.405607	12193	-1.33841	13813	0.46 (0.088-2.4)	0.36	0.635162	4130	0.44 (0.058-3.3)	0.42
EPB41L4A	29247.8	15024	-0.527214	11637	-1.54894	15274	-0.511756	9965	2.8 (0.72-11)	0.14	-1.39533	14296	47 (3.2-690)	0.005
DDX60L	29248.1	15025	-0.672052	12446	-1.81521	15500	-0.237128	8365	0.97 (0.25-3.8)	0.97	1.83231	692	1 (0.27-3.9)	0.96
DNAJB9	29251.6	15026	-0.239144	9874	-0.782001	13682	-2.43351	15566	2 (0.35-11)	0.44	1.66584	940	0.37 (0.021-6.2)	0.49
DDIT3	29255	15027	-0.590405	12008	-0.759152	13620	-1.01927	12611	0.6 (0.048-7.6)	0.7	1.13909	2094	1.1 (0.25-4.7)	0.92
HCAR1	29257.8	15028	-1.57401	15151	-0.200784	11209	-1.04012	12697	1.7 (0.8-3.6)	0.17	-1.10377	13372	2.5 (1-6.2)	0.05
MCM9	29266.5	15029	-0.913978	13507	-1.36671	15020	-0.147042	7788	0.054 (0.0014-2.1)	0.12	-0.776234	12051	1.8 (0.034-96)	0.77
NDUFA6	29267.5	15030	-0.776571	12944	-0.867398	13928	-0.645593	10694	3 (0.71-12)	0.14	0.689337	3874	2.5 (0.58-11)	0.22
DNAJC1	29268.3	15031	-0.0181539	8377	-2.07764	15653	-1.39083	13984	1.7 (0.32-9.3)	0.52	-0.368656	9918	1 (0.18-6)	0.96
LRPPRC	29269.3	15032	-0.810291	13092	-0.674214	13317	-0.822921	11654	1.6 (0.25-10)	0.61	0.979048	2647	2.8 (0.43-18)	0.28
LRRC39	29274.3	15033	-0.984297	13771	-0.476812	12523	-0.9354	12204	0.54 (0.035-8.3)	0.66	-0.0608257	8031	2 (0.11-36)	0.65
BOLL	29274.6	15034	-0.871225	13336	-0.729579	13507	-0.694204	10948	0.12 (0.003-4.5)	0.25	-0.823815	12274	1.4 (0.051-40)	0.83
FGFR2	29279.3	15035	-0.817308	13128	-0.657163	13244	-0.840726	11761	1.2 (0.39-3.8)	0.73	-0.785355	12107	3.5 (0.95-13)	0.059
MAPRE2	29291.7	15036	-0.872758	13348	-0.581229	12972	-0.888067	11988	3.6 (0.22-57)	0.37	-1.133	13471	0.22 (0.011-4.3)	0.32
LMAN2	29302	15037	-0.723378	12696	-0.360755	11983	-1.75879	14843	0.57 (0.11-3)	0.51	-0.0527122	7985	0.69 (0.17-2.8)	0.6
YTHDF2	29303	15038	-1.90899	15522	-0.897592	14014	-0.00146915	6876	0.61 (0.081-4.6)	0.63	1.52523	1150	0.23 (0.011-4.8)	0.34
TPM1	29305.1	15039	-0.561348	11849	-0.761237	13626	-1.09428	12925	2.9 (0.54-15)	0.21	1.91377	597	1.5 (0.23-9.9)	0.66
ATRX	29305.9	15040	-0.360859	10677	-2.03423	15628	-0.659493	10784	3.8 (0.82-17)	0.089	-2.01242	15343	2.7 (0.63-11)	0.18
AMN1	29307.8	15041	-0.923382	13541	-0.345452	11895	-1.33632	13803	2.9 (0.26-31)	0.39	-0.79721	12159	1.4 (0.038-53)	0.85
CDIN1	29311.6	15042	-0.235616	9857	-1.80666	15493	-0.94143	12237	1.6 (0.28-9.6)	0.59	-0.237266	9118	2.2 (0.12-40)	0.6
DDX52	29311.7	15043	-1.31118	14703	-0.301817	11694	-1.00042	12518	1.5 (0.68-3.5)	0.3	-0.162179	8641	1.3 (0.39-4.1)	0.69
NMI	29315.6	15044	-0.782178	12970	-2.433	15737	-0.0660198	7284	1.1 (0.25-4.5)	0.94	1.6798	911	1.4 (0.19-9.4)	0.76
SPDL1	29316	15045	-0.541251	11722	-0.455474	12434	-2.21509	15412	3 (0.44-21)	0.26	1.29461	1669	0.91 (0.12-6.9)	0.92
ZNF211	29334.5	15046	-0.717325	12670	-0.527932	12751	-1.23627	13472	0.27 (0.024-3.1)	0.29	0.0999565	7110	0.26 (0.022-3.2)	0.29
BNIPL	29335.4	15047	-1.92585	15530	-1.49042	15211	0.391025	4634	4.4 (1.3-15)	0.018	-0.679967	11608	1.7 (0.58-5)	0.33
PSAP	29338.7	15048	-1.24021	14531	-0.53355	12779	-0.653535	10740	1.1 (0.34-3.7)	0.85	0.417879	5265	1 (0.31-3.4)	0.97
ORMDL2	29342.1	15049	-0.392156	10839	-0.825786	13806	-1.43785	14109	2.6 (0.45-15)	0.28	0.0327117	7503	1.6 (0.28-9.3)	0.59
HACD2	29343.8	15050	-1.65908	15274	-1.71002	15404	0.38909	4650	3.1 (1.2-7.9)	0.017	1.17993	1985	2.5 (0.82-7.7)	0.11
ZNF567	29348.5	15051	-2.14889	15621	-0.269532	11547	-0.803026	11545	2.7 (0.28-27)	0.39	-1.32942	14114	4.3 (0.59-32)	0.15
SLIRP	29349	15052	-0.867786	13326	-0.465317	12470	-1.13709	13091	1.9 (0.83-4.5)	0.13	0.147131	6818	2.9 (0.93-8.9)	0.066
PABPC4	29353.5	15053	-2.56251	15711	-0.102898	10667	-1.14112	13110	1.4 (0.49-4.1)	0.51	0.121567	6980	1.6 (0.31-7.8)	0.59
GASK1B	29354.4	15054	-0.103578	8994	-1.14181	14646	-1.99597	15187	2.4 (0.39-14)	0.35	1.62207	1001	1.2 (0.11-13)	0.88
METTL21A	29354.9	15055	-1.35311	14795	-0.772294	13664	-0.291669	8695	32 (1.8-580)	0.019	0.598125	4327	0.17 (0.0018-17)	0.45
LIMS1	29356.6	15056	-0.491769	11434	-0.779945	13678	-1.25299	13523	0.47 (0.087-2.6)	0.38	-0.0422477	7914	0.75 (0.059-9.6)	0.83
SRSF3	29361.8	15057	-0.89704	13439	-0.516809	12690	-1.00286	12531	2.4 (0.89-6.3)	0.085	-0.157142	8611	4.1 (1-16)	0.046
RAB5B	29369.2	15058	-0.706089	12614	-0.815242	13773	-0.823859	11662	3.7 (0.66-20)	0.14	-0.971298	12877	8.8 (1-76)	0.049
CREB3L1	29369.2	15059	-1.03319	13919	-1.05154	14430	-0.262493	8520	1 (0.26-4)	0.98	-0.361401	9874	0.4 (0.06-2.7)	0.35
ELF1	29373.1	15060	-0.105578	9009	-1.97391	15599	-1.20903	13376	2 (0.46-8.6)	0.36	1.38472	1448	0.69 (0.16-2.9)	0.62
DCAF5	29384.4	15061	-1.36866	14831	-0.403065	12183	-0.801546	11536	0.064 (0.0036-1.1)	0.061	-1.21167	13762	5.9 (0.26-130)	0.26
COPA	29390.2	15062	-0.577246	11932	-0.614331	13094	-1.3913	13987	2.2 (0.85-5.8)	0.1	-0.521724	10799	1.1 (0.45-2.7)	0.84
GCFC2	29391.6	15063	-0.654131	12337	-0.496163	12599	-1.52658	14353	2.4 (0.23-24)	0.47	-1.2762	13959	2.6 (0.11-64)	0.56
MS4A1	29397.5	15064	-0.729136	12726	-0.542872	12813	-1.21214	13393	1.2 (0.66-2.3)	0.52	1.67113	929	0.24 (0.055-1)	0.058
BAZ2A	29402.3	15065	-1.28082	14648	-0.518197	12697	-0.674005	10850	2.5 (0.26-23)	0.43	0.575883	4438	4 (0.29-55)	0.3
SERP1	29405.6	15066	-1.53936	15097	-1.00544	14310	-0.0427178	7119	2.3 (0.68-7.9)	0.18	0.378018	5494	4.1 (0.78-22)	0.095
WASHC2C	29407	15067	-1.65885	15272	-0.400385	12174	-0.696502	10960	2.3 (0.57-9)	0.24	1.24375	1784	0.11 (0.0036-3.5)	0.21
ANAPC5	29411.6	15068	-1.63	15232	-2.98524	15753	0.476089	4172	7.8 (0.25-240)	0.24	0.540689	4613	4.6 (0.12-180)	0.41
CHD7	29418.8	15069	-0.776172	12943	-0.736842	13537	-0.835021	11734	1.4 (0.48-4)	0.54	-1.13391	13474	1.9 (0.36-10)	0.44
KPNA3	29423.2	15070	-0.300446	10277	-0.823966	13801	-1.9127	15085	1.8 (0.56-5.7)	0.33	1.82249	709	1.2 (0.3-4.9)	0.79
NOP58	29425.3	15071	-0.603347	12081	-0.643071	13198	-1.28733	13640	3.9 (0.84-18)	0.082	1.17694	1993	1.1 (0.32-3.8)	0.89
PARD3	29425.4	15072	-0.826853	13176	-1.58027	15302	-0.18351	8030	23 (3.1-170)	0.0022	1.57322	1077	1.4 (0.26-7.3)	0.72
GPR82	29426.8	15073	-1.76658	15407	-1.05659	14438	0.0671841	6467	2 (0.2-20)	0.57	-0.825	12282	1.2 (0.055-27)	0.89
FAM114A1	29433.3	15074	-0.852784	13268	-1.40304	15075	-0.235315	8347	1.7 (0.55-5.4)	0.35	-1.59712	14767	2.7 (0.42-18)	0.29
PSMD14	29433.3	15075	-0.20977	9699	-1.36002	15007	-1.28338	13629	1.6 (0.52-4.9)	0.41	2.30944	306	1.2 (0.25-5.8)	0.8
IMMT	29435.7	15076	-1.02815	13902	-1.68479	15388	0.00578812	6837	1.3 (0.26-6.8)	0.73	0.642054	4098	5.2 (0.61-45)	0.13
VPS54	29437.7	15077	-0.213474	9719	-1.84728	15530	-1.01868	12607	1 (0.075-13)	1	-1.37548	14246	5.4 (0.6-48)	0.13
PCCB	29439.6	15078	-0.368946	10711	-0.878155	13954	-1.4677	14197	0.18 (0.015-2.2)	0.18	1.40225	1397	4.3 (0.33-56)	0.27
VTI1B	29440.8	15079	-0.952902	13646	-0.777123	13673	-0.610903	10501	4.4 (0.66-30)	0.13	-0.0412622	7910	1.5 (0.14-16)	0.75
PTMS	29444.2	15080	-1.2322	14512	-0.509332	12655	-0.739024	11207	0.66 (0.2-2.2)	0.51	-2.27035	15522	0.69 (0.16-2.9)	0.61
SLC39A10	29452.1	15081	-0.0698124	8750	-1.36084	15008	-1.87195	15033	2 (0.87-4.6)	0.1	2.35639	276	0.99 (0.25-3.9)	0.99
KDELR1	29455.7	15082	-1.258	14585	-0.953392	14167	-0.214081	8228	2.9 (0.77-11)	0.12	0.08362	7209	1.5 (0.3-7.2)	0.63
NUP205	29458.1	15083	-1.49687	15034	0.0232301	9977	-2.58642	15609	2.4 (0.21-27)	0.48	1.45526	1296	1.4 (0.15-13)	0.76
WBP1L	29458.5	15084	-1.82247	15467	-0.372412	12043	-0.707894	11028	8.7 (0.92-82)	0.059	0.997053	2586	0.22 (0.03-1.5)	0.13
POU2F1	29460.1	15085	-1.32672	14742	-0.0569153	10409	-2.01067	15207	12 (2.4-60)	0.0023	-1.02551	13088	1.3 (0.082-20)	0.86
H2AC6	29468.3	15086	-1.10765	14175	-0.0984423	10642	-2.53089	15595	1.2 (0.36-4.1)	0.75	0.274505	6111	5.5 (1.1-29)	0.041
SRPRA	29469.5	15087	-0.579046	11944	-0.719607	13465	-1.21783	13411	1.4 (0.29-7.1)	0.67	-1.18458	13664	1.4 (0.16-12)	0.76
KRTAP4-3	29472.2	15088	-0.407959	10920	-1.04845	14416	-1.13144	13073	N/A	N/A	0.122906	6972	N/A	N/A
NEMF	29474.2	15089	-1.22327	14484	-1.00785	14319	-0.196243	8118	5 (1-25)	0.051	-0.821822	12266	3.6 (0.61-21)	0.16
YARS1	29474.9	15090	-0.514914	11567	-0.933452	14118	-1.04348	12715	1.2 (0.28-4.8)	0.84	1.71467	859	0.83 (0.14-4.9)	0.84
CCNT2	29477.6	15091	-1.08016	14092	-1.39818	15069	-0.0631807	7254	2.4 (0.46-12)	0.3	-0.322479	9641	4.7 (0.99-22)	0.052
STAU1	29494.8	15092	-0.449361	11170	-0.663909	13269	-1.82454	14952	2.1 (0.54-7.8)	0.29	-0.311819	9589	4.6 (1-21)	0.048
TCEAL4	29497.4	15093	-0.553934	11800	-0.92543	14087	-0.991648	12481	1.7 (0.2-15)	0.62	-0.408383	10168	4.5 (0.37-56)	0.24
CTDSP2	29502.1	15094	-0.474362	11321	-0.892111	13998	-1.2025	13352	0.49 (0.055-4.4)	0.52	-1.22651	13797	2.4 (0.5-11)	0.28
RPF2	29507.6	15095	-1.28427	14656	-0.299627	11681	-1.11207	12986	1.4 (0.46-4.1)	0.56	0.857974	3148	0.74 (0.32-1.7)	0.48
RGS2	29508.3	15096	-0.635967	12240	-0.417345	12250	-2.18219	15385	1.2 (0.55-2.8)	0.59	1.12529	2132	0.33 (0.11-0.97)	0.044
CPNE3	29510.1	15097	-0.597451	12045	-0.932358	14113	-0.914696	12102	2.8 (1-7.4)	0.043	-1.23022	13808	3.1 (0.72-14)	0.13
APPL1	29513.9	15098	-0.584394	11975	-1.65521	15371	-0.482952	9801	3.2 (1.2-9)	0.026	-1.01766	13059	14 (2.8-67)	0.0014
PTN	29514.4	15099	-0.724874	12704	-0.789322	13702	-0.879038	11946	1.9 (0.89-4)	0.098	-0.00382513	7708	1.4 (0.57-3.3)	0.48
MAP3K7	29514.7	15100	-0.367462	10702	-1.26058	14863	-1.01978	12613	6.7 (0.6-74)	0.12	-0.124506	8407	2.3 (0.2-27)	0.49
ERLIN2	29519.5	15101	-1.68899	15322	-1.03501	14387	0.00166891	6865	4 (0.9-18)	0.069	-0.546863	10922	1 (0.26-3.9)	0.98
RGS18	29521.6	15102	-1.1088	14178	-0.155628	10965	-1.90541	15074	1 (0.14-7.3)	0.98	1.04509	2407	0.016 (0.00077-0.35)	0.0084
EMC1	29521.8	15103	-0.90133	13454	-0.439912	12351	-1.23432	13465	1 (0.27-3.9)	0.97	2.56974	178	1.1 (0.22-5.5)	0.9
APOBEC1	29522.3	15104	-0.955949	13659	-0.961213	14201	-0.450895	9627	1.4 (0.26-7.4)	0.7	1.33271	1579	0.027 (5e-04-1.5)	0.078
WIPF2	29532.2	15105	-0.748097	12815	-0.326771	11804	-2.27545	15455	0.93 (0.088-9.9)	0.95	0.750259	3599	17 (0.67-450)	0.085
YTHDF3	29532.6	15106	-0.470547	11301	-2.02572	15622	-0.580361	10329	3.2 (0.79-13)	0.1	0.153695	6779	2.2 (0.55-8.8)	0.27
TAX1BP1	29542.1	15107	-1.03028	13910	-1.58792	15313	-0.0503713	7173	2.7 (1.1-6.3)	0.027	0.677302	3925	2.1 (0.43-10)	0.36
YPEL2	29545.3	15108	-0.882777	13389	-0.978822	14239	-0.516354	9988	2.3 (0.66-8.3)	0.19	-1.21002	13759	5.1 (0.69-38)	0.11
MTDH	29546.9	15109	-0.218902	9758	-1.179	14730	-1.50338	14292	0.96 (0.21-4.3)	0.95	-1.3895	14282	1.9 (0.28-13)	0.51
PNLIPRP2	29552	15110	-0.704086	12600	-0.510908	12662	-1.45511	14160	0.97 (0.14-6.6)	0.98	0.757221	3568	0.11 (0.0065-1.7)	0.12
TIMM9	29552.7	15111	-0.509978	11540	-0.71787	13460	-1.45574	14163	2.8 (0.72-11)	0.14	0.175315	6666	1.5 (0.35-6.1)	0.61
CYP11A1	29564.6	15112	-1.25547	14579	-0.278637	11595	-1.20664	13371	2.4 (0.91-6.4)	0.077	1.42984	1341	1.1 (0.35-3.7)	0.84
FAM162A	29567.1	15113	-0.73532	12755	-0.647565	13214	-1.08926	12908	1.6 (0.68-3.6)	0.29	-0.367286	9913	0.73 (0.16-3.4)	0.69
PLN	29569.8	15114	-0.672755	12451	-0.684386	13343	-1.13982	13105	3.2 (0.18-57)	0.42	-0.307633	9567	0.82 (0.023-29)	0.91
ARFGEF1	29570.1	15115	-0.546042	11744	-0.621757	13130	-1.61178	14534	3 (0.75-12)	0.12	-1.2983	14031	9.9 (0.85-120)	0.067
ARL8B	29571.5	15116	-1.56628	15139	-0.734524	13529	-0.319279	8872	2 (0.69-5.9)	0.2	1.31119	1628	1.4 (0.39-4.8)	0.62
PICALM	29587.7	15117	-0.446647	11149	-0.583703	12983	-2.9897	15708	1.8 (0.7-4.4)	0.23	0.178394	6643	1.8 (0.51-6.6)	0.35
ATP6V0A2	29594.2	15118	-0.713159	12656	-0.821695	13795	-0.88846	11990	8.3 (0.65-110)	0.1	-1.5688	14690	1.7 (0.058-50)	0.76
MMS19	29598.6	15119	-1.96359	15549	-0.211026	11265	-1.0348	12668	1.6 (0.17-16)	0.67	0.827168	3274	2.5 (0.22-28)	0.46
MSX2	29600.4	15120	-0.631083	12220	-0.557005	12872	-1.54719	14399	3.8 (1.3-11)	0.015	0.985722	2622	3 (0.77-12)	0.11
ASAP3	29606.8	15121	-0.995534	13808	-0.178213	11090	-2.39038	15532	0.97 (0.1-9.4)	0.98	1.2324	1826	2.3 (0.2-27)	0.51
CEBPG	29609.2	15122	-1.41092	14911	-0.0433333	10330	-2.20011	15400	1.7 (0.53-5.6)	0.36	-0.0975076	8245	4.6 (1.5-14)	0.0081
UBE2B	29617.7	15123	-0.552902	11789	-1.14715	14662	-0.817906	11626	2.6 (0.42-16)	0.3	0.69276	3858	2 (0.44-9.4)	0.37
NCEH1	29619.2	15124	-1.38536	14865	-0.455709	12435	-0.784807	11454	0.89 (0.23-3.4)	0.86	0.482227	4924	0.93 (0.16-5.5)	0.94
LSG1	29620.1	15125	-1.83989	15478	-0.515395	12684	-0.534914	10094	1.9 (0.59-6.3)	0.28	0.21337	6434	2.7 (0.52-14)	0.24
HTRA1	29620.4	15126	-0.64853	12309	-0.565137	12908	-1.48544	14240	1.8 (0.66-4.7)	0.26	-0.081934	8146	1.8 (0.38-8.5)	0.47
FSCB	29621.7	15127	-1.67486	15304	-0.0108706	10158	-1.99571	15186	0.46 (0.052-4)	0.48	-1.14902	13527	1.6 (0.34-7.9)	0.54
SCARA3	29631.2	15128	-0.329893	10470	-1.13594	14628	-1.28001	13621	0.28 (0.041-2)	0.2	1.60587	1031	1 (0.12-8.7)	0.98
GPR18	29641.7	15129	-1.07885	14089	-1.36389	15014	-0.130449	7678	2.8 (0.49-16)	0.25	-0.106222	8304	5.3 (0.49-57)	0.17
PLAC8	29645.6	15130	-0.457505	11225	-0.975924	14231	-1.19403	13319	1.3 (0.64-2.7)	0.46	1.18702	1965	1.6 (0.82-2.9)	0.18
CYFIP1	29648.9	15131	-0.889039	13418	-1.71418	15411	-0.165432	7900	7.4 (0.8-69)	0.078	1.08271	2268	2.9 (0.19-45)	0.44
POLR2B	29653.3	15132	-0.352916	10623	-1.16479	14706	-1.1879	13293	1.3 (0.34-4.7)	0.73	0.0513341	7395	10 (1.3-78)	0.025
CDK10	29664.6	15133	-1.60575	15189	-0.446285	12384	-0.733709	11171	7.5 (0.79-72)	0.079	0.663186	4001	0.86 (0.076-9.8)	0.91
BACH1	29677.6	15134	-0.482312	11364	-0.904897	14034	-1.26354	13557	1.1 (0.13-9.9)	0.92	-0.350707	9811	5.4 (0.38-77)	0.22
GOLGB1	29683.5	15135	-0.765141	12882	-2.50779	15743	-0.193958	8104	2.7 (0.73-9.8)	0.14	-0.281878	9425	5.9 (0.64-54)	0.12
CCNYL1	29688.5	15136	-0.796333	13042	-0.725846	13494	-0.932876	12190	5.7 (0.68-47)	0.11	1.73595	829	1.1 (0.27-4.3)	0.93
ZNF613	29693	15137	-1.23675	14521	-0.259352	11505	-1.35613	13873	1.3 (0.4-4.3)	0.65	0.0623291	7337	3.5 (1.1-12)	0.04
TMEM39A	29693.8	15138	-1.26826	14606	-1.88837	15551	0.148205	6003	4.5 (0.96-21)	0.057	0.828387	3270	2.8 (0.18-45)	0.46
DHX32	29694.3	15139	-1.60262	15184	-1.19086	14754	0.0292829	6696	3.1 (0.62-16)	0.17	1.04455	2411	7.2 (0.74-69)	0.088
NCK1	29694.4	15140	-1.76144	15403	-0.464639	12466	-0.656842	10762	2.3 (0.22-24)	0.48	0.316721	5862	1.5 (0.12-18)	0.75
CAP1	29700.6	15141	-0.745044	12795	-0.510286	12660	-1.4572	14167	0.5 (0.099-2.5)	0.4	0.46407	5031	0.31 (0.026-3.7)	0.36
DARS1	29702.7	15142	-0.668187	12424	-0.784857	13691	-1.0473	12732	3.4 (0.65-18)	0.15	0.628937	4162	2.3 (0.39-13)	0.36
PGGHG	29703.6	15143	-1.34254	14774	-0.522656	12718	-0.738925	11205	2.1 (0.99-4.5)	0.054	0.74163	3645	0.59 (0.16-2.2)	0.43
KMT2C	29708.7	15144	-1.86863	15494	-1.10147	14539	0.0307705	6688	7.4 (1.6-34)	0.01	0.977656	2655	1.4 (0.42-5)	0.56
WDR11	29716	15145	-0.857068	13286	-1.74675	15447	-0.201264	8150	7.4 (0.82-67)	0.074	0.675665	3937	2.3 (0.33-17)	0.4
ANAPC7	29718.7	15146	-0.671699	12443	-0.730441	13513	-1.13175	13076	0.43 (0.071-2.7)	0.37	-1.48496	14510	1.9 (0.34-10)	0.47
KPNA4	29725	15147	-0.411674	10944	-1.55601	15283	-0.86337	11862	1.6 (0.49-5.5)	0.43	-0.345735	9789	2.4 (0.67-8.9)	0.18
JAZF1	29725.8	15148	-0.514417	11565	-0.648516	13218	-1.80953	14922	0.95 (0.17-5.4)	0.95	0.0198591	7576	0.2 (0.014-2.8)	0.23
LGALS3	29729.1	15149	-1.84979	15484	-1.63011	15348	0.289602	5192	4.7 (0.98-23)	0.054	0.456602	5073	1.1 (0.22-6)	0.87
COX7B	29734.4	15150	-1.43793	14955	-1.37747	15032	0.0498026	6571	1.2 (0.22-6.9)	0.82	-1.22199	13786	5.8 (1.2-27)	0.025
EEA1	29735.2	15151	-1.61825	15207	-1.27545	14881	0.0614864	6498	5.1 (1.7-15)	0.0031	1.5378	1131	1.2 (0.33-4.3)	0.78
ACTR10	29736	15152	-0.346188	10585	-1.13741	14632	-1.2922	13648	4.2 (0.76-23)	0.099	-0.556224	10969	2.1 (0.43-10)	0.36
CCNB3	29739.4	15153	-0.907949	13474	-0.800252	13743	-0.736077	11187	12 (0.94-140)	0.056	-0.788421	12124	5.1 (0.22-120)	0.31
SEC23IP	29739.6	15154	-3.12094	15747	-0.080346	10542	-1.41126	14037	3.4 (0.52-22)	0.2	0.374719	5512	2 (0.26-15)	0.51
CSRP1	29743.2	15155	-0.826062	13171	-0.798206	13736	-0.821065	11645	2.4 (0.58-10)	0.22	1.82305	706	0.39 (0.085-1.8)	0.22
ZMAT3	29747.6	15156	-1.42759	14940	-0.33104	11826	-1.05409	12758	1.5 (0.26-8.7)	0.64	-0.774111	12040	1.9 (0.22-17)	0.55
CWC25	29748.7	15157	-1.3946	14884	-0.523068	12723	-0.725303	11123	2.2 (0.12-39)	0.6	-0.433546	10305	0.39 (0.029-5.4)	0.49
USP26	29751.7	15158	-1.55653	15122	-0.51807	12696	-0.671015	10837	4.6 (0.42-50)	0.21	0.458397	5063	0.14 (0.0021-9.6)	0.36
ZNF680	29762	15159	-1.71163	15350	-0.324464	11794	-0.945282	12255	1.9 (0.52-7.1)	0.33	0.181612	6626	1 (0.24-4.4)	0.98
LRRC8B	29762.3	15160	-0.279027	10130	-0.921865	14076	-2.2252	15420	2.5 (0.43-14)	0.3	0.00330695	7667	0.43 (0.022-8.6)	0.58
OSBPL11	29763.9	15161	-0.851771	13264	-1.10508	14544	-0.517921	10003	6.8 (0.48-95)	0.16	1.00901	2528	1 (0.089-12)	0.99
ITPRID2	29765.5	15162	-0.146921	9305	-1.6203	15338	-1.46873	14200	1.9 (0.52-6.9)	0.33	2.64676	158	0.23 (0.027-2)	0.18
NPC1	29765.5	15163	-1.57283	15149	-0.170793	11052	-1.38668	13973	1.2 (0.43-3.2)	0.76	1.36253	1503	0.78 (0.13-4.6)	0.79
MDM4	29769.4	15164	-1.13818	14264	-0.226031	11348	-1.68289	14691	2.1 (0.54-8.2)	0.28	-0.26714	9301	4.1 (1.1-15)	0.037
MYOF	29776.3	15165	-1.83992	15479	-0.770452	13655	-0.263822	8532	1.2 (0.44-3)	0.76	1.58567	1059	1.1 (0.32-3.6)	0.91
TIPRL	29778.1	15166	-0.747937	12814	-0.812694	13769	-0.928069	12164	3.4 (0.96-12)	0.057	-0.527329	10828	1.4 (0.38-5)	0.62
PSG5	29782.2	15167	-0.47799	11338	-0.764332	13634	-1.62375	14561	1.2 (0.43-3.5)	0.7	2.09022	442	1.4 (0.38-4.9)	0.64
SBNO1	29784.7	15168	-0.954764	13653	-0.730837	13515	-0.784581	11452	3.4 (0.68-17)	0.14	0.861587	3134	1.9 (0.33-11)	0.46
PCF11	29785.3	15169	-0.553845	11798	-1.15107	14672	-0.872834	11915	3.4 (0.39-31)	0.27	-0.0802985	8132	9.2 (0.57-150)	0.12
BET1	29789.4	15170	-1.40046	14893	-0.174371	11073	-1.52446	14348	2.3 (0.54-9.9)	0.26	-0.168138	8676	3.3 (0.65-17)	0.15
PNOC	29790.5	15171	-0.814216	13109	-0.672503	13311	-1.02605	12639	0.51 (0.073-3.6)	0.5	-0.272575	9357	2.9 (0.33-27)	0.34
GOLGA4	29790.7	15172	-1.67966	15315	-1.22592	14819	0.0506551	6567	8.7 (1.5-49)	0.014	0.899239	2972	6.2 (0.83-47)	0.075
ZDBF2	29790.7	15173	-1.40709	14905	-0.829026	13818	-0.355975	9076	1.6 (0.69-3.9)	0.26	0.518222	4733	1.6 (0.58-4.2)	0.38
HEXB	29791.6	15174	-1.77312	15418	-1.95304	15585	0.331404	4953	4.4 (0.82-24)	0.083	3.00519	63	0.91 (0.19-4.4)	0.9
SERPINE2	29805.4	15175	-0.563148	11859	-0.54383	12817	-2.22514	15418	1.3 (0.61-2.6)	0.53	1.34099	1555	0.42 (0.069-2.6)	0.35
BPTF	29815.5	15176	-0.58904	11998	-0.674201	13316	-1.49978	14281	3 (0.6-15)	0.18	-1.27277	13939	4 (0.55-28)	0.17
COPB2	29821.2	15177	-1.89078	15508	-2.10395	15658	0.372557	4740	2.5 (0.88-7.1)	0.084	0.137748	6889	6.4 (0.75-54)	0.091
MYCBP2	29824.2	15178	-1.17397	14356	-1.68595	15390	-0.0088078	6922	4 (0.68-24)	0.13	-0.843485	12365	2.3 (0.6-8.7)	0.23
ITFG1	29831.2	15179	-0.244415	9907	-1.1125	14560	-1.82146	14947	2.2 (0.76-6.4)	0.15	-0.114507	8355	3.9 (0.68-22)	0.13
PNPT1	29833.6	15180	-0.455715	11211	-1.3096	14935	-0.966126	12351	0.97 (0.25-3.7)	0.96	-0.681972	11621	6.7 (1.3-34)	0.022
MARS1	29834	15181	-1.19072	14398	-0.269528	11546	-1.48598	14242	1.1 (0.16-7.8)	0.9	0.691217	3866	1.9 (0.2-17)	0.58
MAL	29836.2	15182	-0.76716	12890	-1.80776	15495	-0.318402	8860	2 (1.2-3.3)	0.0061	0.871794	3095	0.92 (0.34-2.5)	0.87
MGAT3	29839.5	15183	-0.665447	12406	-1.38686	15047	-0.598023	10423	1.2 (0.088-16)	0.9	0.873345	3089	0.56 (0.053-5.9)	0.63
URI1	29844.1	15184	-1.60874	15197	-0.350388	11923	-0.974765	12386	3.3 (1-11)	0.048	-1.22207	13787	2.5 (0.94-6.9)	0.067
UBE2H	29845.8	15185	-1.93829	15535	-0.873963	13946	-0.183164	8027	2.6 (0.82-8.1)	0.11	2.48754	209	1.1 (0.26-5.1)	0.86
RIOK3	29846.2	15186	-1.32554	14737	-0.249556	11474	-1.36737	13914	0.99 (0.39-2.5)	0.99	1.4823	1243	1.5 (0.31-6.9)	0.63
RUVBL2	29849.1	15187	-2.03855	15588	-0.370712	12037	-0.815827	11613	0.93 (0.057-15)	0.96	-0.257219	9237	1.7 (0.19-16)	0.62
SEC61A1	29855.9	15188	-0.597036	12043	-1.81702	15504	-0.537242	10103	2.1 (0.85-5.1)	0.11	1.05635	2371	1.9 (0.42-9)	0.39
EPHA4	29861.6	15189	-0.107128	9022	-1.79836	15485	-1.60186	14511	0.94 (0.43-2.1)	0.88	0.792715	3423	1.5 (0.52-4.5)	0.44
TBPL1	29873.5	15190	-0.36303	10682	-1.09395	14522	-1.39038	13982	3 (0.64-14)	0.16	-0.397228	10093	8.7 (0.26-290)	0.23
NSMCE4A	29879.4	15191	-0.892751	13428	-0.541645	12806	-1.19278	13316	6.6 (0.22-190)	0.27	-1.57316	14702	20 (0.46-890)	0.12
PCMTD1	29885.5	15192	-0.594918	12032	-1.96398	15591	-0.519019	10009	2.9 (0.89-9.6)	0.077	-0.600412	11224	16 (1.8-140)	0.014
BPNT2	29895.4	15193	-0.798289	13051	-0.728493	13504	-1.00762	12554	2.9 (0.27-31)	0.38	-0.431817	10301	2.1 (0.18-24)	0.56
NIF3L1	29895.4	15194	-1.06429	14031	-0.934574	14123	-0.510331	9954	6.3 (0.75-52)	0.089	1.77764	781	0.82 (0.092-7.3)	0.86
STXBP3	29897.4	15195	-0.0679957	8731	-1.8351	15524	-1.81055	14925	1.3 (0.36-4.8)	0.67	0.432019	5203	2.2 (0.42-11)	0.35
POT1	29897.5	15196	-1.07269	14060	-0.79753	13733	-0.639391	10663	38 (1.6-940)	0.026	-0.498751	10667	10 (1.1-93)	0.038
ARID2	29904.1	15197	-1.62355	15215	-0.475272	12513	-0.761985	11345	2.8 (0.69-11)	0.15	-1.00601	13016	3 (0.7-12)	0.14
FXR1	29905.2	15198	-1.33459	14761	-1.82694	15515	0.103201	6253	2.8 (0.67-12)	0.16	0.320599	5842	4.1 (0.68-25)	0.12
ARMCX3	29913.1	15199	-0.815097	13113	-1.12306	14582	-0.59984	10434	1.8 (0.61-5.2)	0.29	-1.9311	15250	4.1 (0.65-25)	0.13
TTC7A	29914	15200	-0.43514	11086	-0.809085	13763	-1.81411	14930	0.37 (0.058-2.4)	0.3	2.57878	175	0.48 (0.06-3.8)	0.49
PSMA5	29915.7	15201	-0.641615	12272	-1.17031	14713	-0.77269	11402	0.36 (0.063-2)	0.24	0.738092	3666	1.2 (0.19-8.1)	0.83
ZNF106	29920.5	15202	-0.518338	11594	-0.772612	13666	-1.54468	14395	2.2 (0.52-9.1)	0.29	1.3378	1564	1.5 (0.29-7.5)	0.63
CCDC68	29926.8	15203	-0.530464	11664	-0.932691	14114	-1.22819	13448	0.38 (0.056-2.6)	0.32	-0.976824	12900	2 (0.28-14)	0.5
C14orf28	29927	15204	-0.817433	13129	-0.347738	11911	-2.41442	15553	0.81 (0.053-12)	0.88	-1.17643	13628	0.38 (0.021-6.9)	0.52
KMT5B	29931.2	15205	-0.768873	12904	-0.500174	12621	-1.60726	14526	4.7 (0.46-49)	0.19	-1.12891	13461	9.9 (0.51-200)	0.13
FDX1	29932.1	15206	-0.148261	9311	-1.53222	15262	-1.6667	14656	2.4 (0.13-46)	0.56	1.12386	2135	0.34 (0.0072-16)	0.58
STK38L	29933.6	15207	-1.24857	14551	-0.649254	13221	-0.704727	11004	4.2 (0.62-29)	0.14	-1.2124	13763	1.3 (0.25-6.3)	0.78
POGLUT3	29939.1	15208	-0.416652	10983	-0.917872	14060	-1.6219	14558	2.6 (0.26-26)	0.41	0.132249	6927	1 (0.22-4.9)	0.96
MAP4K5	29942	15209	-0.537231	11701	-1.06326	14458	-1.05442	12765	6.1 (1.8-21)	0.0045	-0.801686	12186	3.4 (0.85-13)	0.083
CASP12	29943	15210	-1.34165	14772	-0.247889	11464	-1.42378	14068	4.3 (0.24-76)	0.32	0.28816	6030	0.02 (8.7e-05-4.7)	0.16
ING3	29944.4	15211	-0.970753	13714	-0.50999	12657	-1.19222	13313	5.1 (0.29-91)	0.27	1.22486	1850	0.015 (7.2e-05-3.3)	0.13
ABCF3	29945.9	15212	-2.35671	15681	-0.864009	13912	-0.189631	8073	2.3 (0.42-13)	0.33	0.459089	5058	1.3 (0.047-38)	0.86
PRKCI	29946.4	15213	-3.04263	15741	-1.16268	14697	0.0643234	6484	1.6 (0.41-6.6)	0.49	1.13524	2101	1.3 (0.39-4.1)	0.7
TAOK3	29964.2	15214	-0.865714	13320	-0.330744	11822	-2.35697	15519	5.2 (0.89-31)	0.067	0.406813	5324	2.1 (0.12-38)	0.62
BCAT2	29969.8	15215	-0.62076	12163	-0.778791	13676	-1.29275	13649	1.2 (0.35-4)	0.79	-0.258209	9242	2.1 (0.42-10)	0.37
DUSP18	29971.9	15216	-0.461467	11245	-0.859084	13900	-1.61889	14549	2.3 (0.26-20)	0.46	0.250983	6225	0.77 (0.13-4.8)	0.78
XCR1	29973	15217	-1.69163	15325	-0.124073	10777	-1.66119	14643	4.8 (1-22)	0.044	0.26581	6156	1.1 (0.14-8.5)	0.93
MAPK14	29975.8	15218	-0.802659	13064	-0.525248	12734	-1.45623	14164	2.5 (0.49-13)	0.27	0.609682	4261	1.4 (0.31-6.6)	0.64
PLS3	29978	15219	-0.63358	12231	-1.6896	15391	-0.57099	10282	2 (1-3.8)	0.039	-0.368762	9923	1.3 (0.48-3.6)	0.6
MAN2A1	29978.1	15220	0.0229572	8059	-2.48841	15741	-2.63826	15634	0.53 (0.055-5.1)	0.58	0.497806	4838	2.6 (0.46-14)	0.28
CFAP47	29978.7	15221	-1.37504	14849	-0.819161	13783	-0.442424	9584	4.4 (1.7-12)	0.0029	-0.685049	11633	0.078 (0.00046-13)	0.33
NUDT5	29981.9	15222	-2.02376	15583	-0.365083	12008	-0.875055	11930	3.8 (1.3-11)	0.012	0.617825	4202	1.3 (0.33-4.8)	0.74
OIP5	29986.2	15223	-0.816099	13120	-1.44964	15151	-0.42212	9474	0.19 (0.012-3.1)	0.24	2.11823	417	2.3 (0.046-110)	0.68
RNF10	29987.6	15224	-1.07406	14068	-0.958845	14192	-0.509414	9945	2.3 (0.48-11)	0.3	-0.533289	10863	3 (0.36-26)	0.31
KPNA6	29988.3	15225	-0.275894	10109	-1.13305	14617	-1.76062	14847	2 (0.48-8)	0.35	1.05134	2389	0.79 (0.16-4.1)	0.78
EIF2A	29994.1	15226	-0.317473	10389	-1.78908	15477	-1.06561	12807	2.2 (0.66-7.3)	0.2	0.24644	6253	3.2 (0.73-14)	0.12
KIAA0825	29996.1	15227	-0.197579	9607	-1.93696	15577	-1.32255	13748	0.057 (0.00073-4.5)	0.2	0.112757	7030	0.39 (0.0056-27)	0.66
CCDC50	29996.5	15228	-0.295523	10244	-1.38377	15043	-1.35042	13852	1.4 (0.17-11)	0.77	0.091929	7156	17 (1.1-260)	0.045
NOCT	30008.4	15229	-0.728524	12719	-0.415951	12246	-2.7048	15659	5 (0.43-59)	0.2	2.22811	357	1.3 (0.14-12)	0.81
TM4SF18	30010.2	15230	-0.814774	13111	-0.347259	11907	-3.44657	15746	1.8 (0.64-5)	0.27	-0.877139	12502	0.54 (0.074-3.9)	0.54
RSRC2	30012.9	15231	-1.63213	15234	-1.14683	14659	-0.0882518	7416	2.2 (0.52-9.4)	0.28	0.550814	4549	2.1 (0.33-13)	0.43
ATP6V1C2	30013.5	15232	-1.41353	14919	-1.15461	14684	-0.152971	7824	0.73 (0.17-3.1)	0.67	1.39617	1420	1.2 (0.36-4.3)	0.74
HACE1	30021.9	15233	-1.9986	15570	-0.838605	13843	-0.261319	8511	1.5 (0.32-7.4)	0.59	-0.187032	8788	8.7 (1.1-69)	0.04
NBEAL1	30028.9	15234	-0.672651	12450	-1.79295	15482	-0.500344	9889	15 (2.4-90)	0.004	0.324182	5810	1.9 (0.28-13)	0.51
UGGT1	30031.7	15235	-0.475332	11326	-0.67402	13314	-2.74783	15669	1.9 (0.26-13)	0.53	0.916201	2895	2.4 (0.3-19)	0.41
CARF	30037	15236	-2.05	15594	-1.90597	15561	0.285255	5215	31 (2.2-440)	0.011	0.514832	4751	0.4 (0.025-6.4)	0.51
UBR3	30037.6	15237	-1.19241	14403	-1.59973	15322	-0.0848024	7393	6.5 (0.87-49)	0.068	1.74096	822	2.3 (0.22-24)	0.48
TMED10	30040.9	15238	-1.23524	14516	-0.880903	13964	-0.491771	9837	1.7 (0.61-4.8)	0.31	-0.0124706	7760	1.9 (0.41-8.5)	0.43
INTS8	30049.4	15239	-1.53285	15087	-0.57761	12960	-0.694605	10952	120 (2.9-4600)	0.011	-0.347737	9799	3.5 (0.21-59)	0.38
GNS	30053.7	15240	-0.569033	11891	-0.931276	14109	-1.20742	13373	1.7 (0.89-3.3)	0.1	-1.20131	13725	1.9 (0.68-5.2)	0.23
YES1	30060.2	15241	-1.33699	14765	-0.23972	11421	-1.54123	14385	0.85 (0.22-3.4)	0.82	0.912848	2907	2.1 (0.42-10)	0.37
S100P	30060.6	15242	-1.56987	15144	-1.08323	14502	-0.170342	7938	1.5 (0.84-2.6)	0.17	0.795411	3406	1.2 (0.58-2.3)	0.68
TST	30061	15243	-0.33324	10498	-1.14432	14655	-1.52644	14352	1.3 (0.45-4)	0.6	0.670277	3966	0.65 (0.12-3.5)	0.62
CCNA2	30061.5	15244	-1.03527	13925	-0.512672	12671	-1.16417	13206	1 (0.27-4.1)	0.95	1.46219	1286	2.3 (0.47-12)	0.3
BTBD1	30063.5	15245	-1.14223	14273	-0.819536	13785	-0.623872	10574	0.39 (0.017-8.8)	0.55	-0.276654	9387	3.7 (0.26-54)	0.33
TP53BP1	30065.1	15246	-0.786348	12992	-1.49575	15223	-0.457638	9672	1 (0.13-7.7)	1	-0.96751	12855	3.2 (0.22-45)	0.39
H4C9	30065.7	15247	-0.914288	13510	-0.493484	12589	-1.38571	13970	1.2 (0.23-6.6)	0.81	0.414787	5285	0.64 (0.094-4.4)	0.65
SHOC2	30066.9	15248	-1.58619	15164	-1.07058	14476	-0.174614	7971	8.2 (2.3-29)	0.0012	0.186018	6602	1.6 (0.4-6.1)	0.53
RYK	30080	15249	-1.16797	14336	-2.01208	15618	-0.022037	7004	2 (0.57-7)	0.28	-0.111925	8341	6.7 (1.5-30)	0.013
TMTC1	30082.2	15250	-0.485819	11395	-0.736687	13536	-2.04052	15241	0.42 (0.046-3.8)	0.44	-0.977376	12902	0.96 (0.18-5.2)	0.96
SLC49A4	30089.9	15251	-1.00917	13844	-1.18423	14743	-0.411681	9409	2.3 (1.1-5)	0.035	1.81571	716	1.2 (0.41-3.2)	0.78
MAIP1	30091.5	15252	-1.15894	14317	-0.199937	11202	-2.34183	15511	1.2 (0.4-3.5)	0.75	2.29289	314	1.7 (0.29-11)	0.55
TM9SF3	30092.1	15253	-2.24744	15652	-0.983531	14254	-0.139045	7740	5.8 (1.5-22)	0.0096	0.631341	4148	1.6 (0.32-7.7)	0.59
CTIF	30093.8	15254	-0.46258	11254	-0.987095	14260	-1.42691	14080	3.6 (0.43-30)	0.24	-0.487625	10597	17 (0.59-510)	0.097
CNNM4	30100.8	15255	-0.666293	12412	-0.491465	12575	-2.6775	15649	1.5 (0.32-7.1)	0.6	0.961034	2729	0.85 (0.15-4.8)	0.85
SHKBP1	30103	15256	-0.990524	13789	-0.351794	11932	-1.79137	14897	0.11 (0.0074-1.6)	0.11	-1.91376	15234	1.4 (0.19-9.8)	0.76
MBNL3	30109.8	15257	-1.21394	14462	-0.186207	11134	-2.28304	15467	1.8 (0.58-5.8)	0.3	0.889817	3015	1.7 (0.46-6.1)	0.44
HEY1	30110.1	15258	-1.19146	14400	-0.174743	11074	-2.75357	15672	0.93 (0.12-7.6)	0.95	-0.102627	8285	0.99 (0.17-5.6)	0.99
ITGB1BP1	30111.8	15259	-0.627032	12196	-1.00832	14321	-1.02594	12638	4.8 (1-23)	0.05	0.705803	3802	1.3 (0.42-4.1)	0.64
CCR10	30114.6	15260	-1.05355	13998	-0.41576	12244	-1.40307	14020	1.2 (0.065-22)	0.9	-0.113438	8351	0.1 (0.0023-4.7)	0.25
DTWD1	30118.1	15261	-1.11875	14199	-0.879117	13957	-0.60414	10456	9.9 (0.57-170)	0.11	-1.54163	14631	1.8 (0.14-23)	0.65
SMARCD1	30121.2	15262	-0.844368	13234	-0.626503	13146	-1.2171	13408	1.1 (0.031-37)	0.97	-0.887933	12555	22 (0.76-640)	0.072
LSM14A	30123.1	15263	-1.23647	14519	-0.23331	11380	-1.81726	14939	2.3 (0.89-5.8)	0.088	-0.100217	8264	4.9 (1.7-15)	0.0039
ODAPH	30123.1	15264	-1.62778	15225	-0.105464	10684	-2.04778	15253	1.6 (0.39-6.7)	0.51	1.37069	1482	1.1 (0.14-8)	0.94
HGF	30124.8	15265	-0.454539	11202	-0.990733	14265	-1.4715	14205	0.45 (0.033-6)	0.54	0.404444	5336	0.058 (0.0017-2)	0.11
LAMTOR3	30125.4	15266	-0.10046	8983	-2.15157	15678	-1.68878	14703	1.6 (0.3-8.8)	0.57	-0.539863	10886	2.3 (0.32-17)	0.4
SYNJ1	30126.3	15267	-0.872029	13341	-0.687248	13354	-1.08004	12865	4.2 (0.58-30)	0.16	1.17613	1995	0.47 (0.057-3.8)	0.48
CD200	30133.1	15268	-0.986488	13777	-0.405161	12190	-1.58645	14478	1.9 (0.39-8.8)	0.43	0.00718	7649	0.47 (0.055-4.1)	0.5
MAPKAPK5	30137.6	15269	-1.43156	14946	-0.256412	11493	-1.44564	14134	5.1 (1.3-20)	0.02	-0.479009	10554	12 (0.88-150)	0.062
UBE2J1	30141.1	15270	-0.554041	11802	-1.60227	15326	-0.760226	11338	2.1 (0.76-6)	0.15	0.759951	3560	0.84 (0.22-3.2)	0.8
SERINC3	30152	15271	-0.628518	12203	-1.12888	14605	-0.926602	12161	1.7 (0.82-3.6)	0.15	-0.562705	11024	1.4 (0.82-2.5)	0.21
MCMBP	30165.1	15272	-1.03488	13924	-0.407367	12201	-1.50895	14306	4.5 (0.76-26)	0.098	1.59042	1052	3.4 (0.36-31)	0.29
SETD2	30182.6	15273	-0.488689	11419	-1.36547	15016	-1.00946	12564	2.2 (0.94-5.1)	0.07	-1.44055	14398	30 (4.2-220)	0.00074
UBE3B	30185.4	15274	-2.09835	15608	-0.703238	13416	-0.442854	9587	3.9 (0.52-29)	0.18	-1.23777	13827	9.7 (0.96-98)	0.054
COX6B2	30187.1	15275	-1.05852	14013	-0.595699	13030	-1.02454	12632	0.9 (0.24-3.5)	0.88	-0.801169	12181	0.95 (0.3-3)	0.94
BPIFA1	30195.6	15276	-0.889241	13422	-1.18082	14736	-0.561355	10234	0.26 (0.033-2.1)	0.2	-0.0677712	8076	1.2 (0.064-24)	0.88
MED13L	30197.5	15277	-1.71102	15348	-1.25842	14859	-0.0587748	7222	2.3 (0.69-7.5)	0.17	-2.08079	15388	5.7 (0.97-34)	0.054
ERGIC2	30204.8	15278	-0.585584	11982	-0.726101	13495	-1.69061	14707	1.3 (0.41-4)	0.67	-0.334785	9705	2.4 (0.74-7.8)	0.14
PPP6R3	30207.7	15279	-0.999397	13819	-0.314282	11752	-2.19938	15399	2.2 (0.4-13)	0.36	-1.08047	13289	5.4 (0.3-96)	0.25
VTA1	30231.3	15280	-0.79994	13054	-0.904799	14033	-0.930459	12180	2.3 (0.31-18)	0.41	-0.458948	10441	1 (0.16-6.3)	0.99
MPC2	30236.7	15281	-1.41512	14921	-0.953697	14170	-0.383254	9233	1.7 (0.42-6.4)	0.47	-1.07842	13279	2.8 (0.34-23)	0.34
TAF2	30239.8	15282	-0.622868	12170	-0.659366	13251	-1.83436	14970	1.9 (0.51-7.4)	0.33	0.419789	5256	1.6 (0.24-11)	0.63
GTF2F2	30243.2	15283	-0.809419	13085	-0.396767	12158	-3.57742	15749	1.1 (0.24-5.2)	0.89	2.29204	315	0.6 (0.053-6.8)	0.68
SUGT1	30247.1	15284	-0.628747	12206	-1.01827	14349	-1.07146	12829	1.7 (0.38-7.4)	0.49	0.985125	2626	2.3 (0.38-14)	0.36
RBMS1	30248.7	15285	-0.592355	12019	-0.752824	13594	-1.61636	14548	2.8 (1.3-6.2)	0.0085	0.486144	4901	2.3 (0.56-9.2)	0.25
TRAPPC11	30255.4	15286	-0.490727	11430	-1.02707	14372	-1.36888	13921	7.3 (0.76-69)	0.085	-1.41462	14345	82 (3.1-2200)	0.0083
LURAP1	30256.4	15287	-0.915494	13516	-0.422222	12275	-1.81274	14928	1.2 (0.17-9)	0.84	0.58151	4406	0.43 (0.027-6.7)	0.55
ZNF347	30256.7	15288	-0.275138	10102	-2.11878	15663	-1.20554	13368	0.81 (0.1-6.4)	0.85	-0.833517	12322	3.8 (0.38-38)	0.25
TSPAN2	30259	15289	-1.72831	15368	-0.997621	14283	-0.244368	8414	8.2 (1.1-59)	0.037	-1.55085	14646	1.6 (0.1-26)	0.73
ADGRL3	30260.1	15290	-0.642487	12280	-0.700649	13404	-1.62134	14557	0.049 (0.0026-0.91)	0.043	-0.657091	11499	1.6 (0.23-10)	0.65
CHMP2B	30266.2	15291	-0.821414	13148	-0.848259	13867	-0.983635	12429	2.9 (0.96-8.5)	0.06	1.98525	529	2.1 (0.45-9.6)	0.35
GALNT13	30272.3	15292	-1.23809	14525	-0.407748	12204	-1.28692	13638	1.5 (0.14-16)	0.72	0.0864335	7188	0.05 (0.00062-4.1)	0.18
SLC25A12	30273.4	15293	-0.684575	12499	-1.38913	15051	-0.72365	11112	1.9 (0.32-12)	0.48	-0.268653	9318	0.4 (0.019-8.8)	0.56
LYPLA1	30278.5	15294	-0.777526	12946	-0.697015	13394	-1.29365	13650	1.5 (0.55-3.9)	0.44	0.280203	6088	0.97 (0.4-2.4)	0.95
METTL25	30279.1	15295	-0.759599	12862	-1.21468	14792	-0.721012	11095	50 (5.9-430)	0.00034	-0.334366	9703	3.7 (0.15-91)	0.43
PCDHB5	30279.9	15296	-1.67257	15300	-1.33588	14976	-0.059563	7225	0.58 (0.15-2.3)	0.44	-1.24682	13865	2.5 (0.49-13)	0.27
DNAJB6	30287.1	15297	-2.18584	15633	-0.445343	12380	-0.834082	11730	2 (0.41-9.6)	0.4	3.38733	21	0.32 (0.048-2.2)	0.24
SERTM1	30287.2	15298	-1.00323	13833	-0.327902	11809	-2.22626	15422	0.49 (0.051-4.7)	0.54	0.943033	2803	0.0054 (7.6e-05-0.39)	0.017
CD46	30288.6	15299	-1.02424	13888	-1.08476	14506	-0.551735	10180	2.7 (1.1-6.5)	0.025	-0.231664	9083	3.1 (0.85-11)	0.087
VTI1A	30301.6	15300	-1.24635	14547	-0.462011	12459	-1.15867	13174	0.73 (0.064-8.2)	0.8	0.133251	6915	0.53 (0.013-22)	0.74
RNF13	30302	15301	-1.45377	14980	-0.874652	13947	-0.463132	9700	2.5 (0.52-12)	0.25	1.34305	1550	3.5 (0.44-27)	0.24
EPS15	30314.5	15302	-0.396487	10860	-1.42678	15114	-1.22493	13436	2.4 (0.99-6)	0.053	0.371296	5536	3.3 (0.77-14)	0.11
TMEM106B	30317.9	15303	-0.410033	10932	-1.25902	14861	-1.34023	13823	1.7 (0.59-4.9)	0.33	0.0571619	7360	1.8 (0.33-9.8)	0.49
RPS6KA3	30320.3	15304	-0.77454	12931	-1.02897	14375	-0.86487	11873	1.1 (0.28-4.3)	0.89	-1.76443	15049	2 (0.45-8.8)	0.36
FURIN	30322.9	15305	-1.71964	15357	-1.02335	14362	-0.24254	8401	1.1 (0.37-3.3)	0.85	2.81828	110	0.41 (0.12-1.5)	0.17
ESCO1	30325.1	15306	-1.45387	14981	-0.489734	12570	-0.973151	12380	1.5 (0.54-4.2)	0.44	-0.401669	10126	3.2 (0.64-16)	0.16
MPHOSPH10	30340.6	15307	-1.00105	13827	-1.45432	15160	-0.3617	9115	4.1 (0.56-31)	0.17	0.13716	6892	1.5 (0.27-8.4)	0.63
TBC1D32	30341.7	15308	-1.03584	13927	-0.753333	13595	-0.884701	11970	0.37 (0.0025-55)	0.7	-2.54973	15643	57 (2-1600)	0.018
RPGR	30348.7	15309	-1.00052	13825	-1.85314	15532	-0.245009	8421	0.21 (0.014-3.1)	0.26	-1.17336	13618	0.4 (0.036-4.5)	0.46
ARL5B	30349.3	15310	-1.4205	14928	-0.66817	13291	-0.724747	11122	1.2 (0.27-5.1)	0.83	0.729879	3699	1.2 (0.32-4.6)	0.76
TBC1D23	30356.1	15311	-0.849898	13258	-1.4398	15136	-0.519182	10012	2.8 (0.84-9.5)	0.093	0.51713	4741	4.8 (0.43-55)	0.2
PNPLA8	30357.9	15312	-1.47709	15010	-0.995941	14280	-0.36426	9126	7.1 (1.2-43)	0.033	1.78316	770	1.7 (0.28-11)	0.55
SF3B6	30374.5	15313	-0.298236	10266	-1.49282	15217	-1.4743	14211	1.6 (0.51-4.9)	0.43	-0.272659	9358	3.8 (0.77-19)	0.1
MRPL13	30381.8	15314	-1.71515	15354	-0.420889	12262	-1.00421	12540	16 (0.97-260)	0.053	0.25618	6197	2.5 (0.093-66)	0.59
DOCK11	30389.8	15315	-0.793929	13027	-0.569424	12930	-1.65766	14635	3.5 (0.6-20)	0.16	-1.60751	14782	0.62 (0.083-4.7)	0.65
ZMPSTE24	30390.8	15316	-0.644153	12288	-0.688979	13360	-1.78361	14880	0.9 (0.29-2.8)	0.86	-0.105727	8301	0.99 (0.24-4.1)	0.99
APOC1	30392.1	15317	-2.73525	15725	-1.1232	14583	-0.116382	7579	1.5 (0.94-2.5)	0.089	-0.0190723	7788	0.6 (0.29-1.2)	0.16
MBOAT2	30392.2	15318	-0.774469	12930	-1.81729	15505	-0.493375	9848	3.8 (0.66-22)	0.14	-0.0864092	8169	1.6 (0.28-8.6)	0.61
DMTF1	30398.7	15319	-1.00667	13840	-1.7785	15471	-0.277975	8612	9.9 (1.9-53)	0.0072	-1.15989	13553	3.6 (0.69-18)	0.13
LY6K	30407.4	15320	-0.944195	13611	-0.421944	12273	-1.91224	15084	1.7 (0.79-3.7)	0.18	1.53781	1130	0.84 (0.29-2.5)	0.76
TMED9	30409.4	15321	-1.18824	14393	-0.356382	11956	-1.62832	14566	1.3 (0.38-4.2)	0.71	1.61218	1019	0.82 (0.24-2.7)	0.74
SNAP23	30409.7	15322	-1.17746	14368	-0.731046	13516	-0.81611	11615	3.5 (0.87-14)	0.078	1.1555	2047	2.7 (0.29-25)	0.38
PALS2	30410.9	15323	-1.02332	13885	-0.50731	12649	-1.3875	13975	3.7 (0.72-19)	0.12	-0.720421	11806	0.65 (0.11-3.8)	0.63
TMBIM1	30412.7	15324	-0.761877	12872	-0.502701	12630	-2.30226	15477	4.6 (1.5-14)	0.0068	2.0093	509	1.1 (0.31-4.2)	0.84
MCUB	30424.1	15325	-1.38648	14868	-1.94185	15580	-0.0156666	6968	9.4 (2-45)	0.005	0.648057	4072	3.2 (0.74-14)	0.12
SMC3	30427.5	15326	-1.21058	14451	-0.376802	12061	-1.51217	14316	5.3 (0.95-30)	0.057	1.48883	1229	1.2 (0.24-6.3)	0.8
FAM171B	30433.2	15327	-1.07155	14051	-0.764961	13639	-0.866445	11882	6.8 (1.8-25)	0.0043	-0.617783	11315	2.5 (0.62-10)	0.19
GALNT3	30439.3	15328	-0.513863	11562	-1.32174	14953	-1.10769	12970	1.5 (0.45-4.8)	0.52	-0.183992	8773	2.2 (0.43-12)	0.34
PSMD8	30445.1	15329	-0.796815	13045	-0.794793	13721	-1.16335	13200	1.4 (0.42-4.8)	0.56	0.398381	5383	0.76 (0.27-2.2)	0.61
UPF2	30446.8	15330	-0.66345	12390	-0.713675	13443	-1.67851	14681	7 (1.9-26)	0.0038	0.930554	2845	4.6 (0.47-45)	0.19
TXNDC11	30447.1	15331	-0.852296	13266	-1.79105	15480	-0.430624	9516	1.9 (0.33-11)	0.47	-0.900044	12602	0.81 (0.091-7.2)	0.85
OSTM1	30464.8	15332	-1.03795	13936	-1.54437	15272	-0.338375	8981	7.4 (1-54)	0.05	0.523575	4701	0.084 (0.003-2.3)	0.14
GLB1	30473.6	15333	-1.27824	14643	-1.3975	15068	-0.237764	8368	6.2 (1.6-24)	0.0085	0.947957	2783	4.7 (0.56-39)	0.15
EFNA1	30475.4	15334	-1.62707	15221	-1.78994	15478	0.0198887	6752	2.9 (0.75-11)	0.12	0.950626	2764	7.7 (1.1-52)	0.036
TMEM131	30479.5	15335	-0.557015	11823	-0.696369	13393	-2.70222	15658	1.6 (0.46-5.5)	0.46	-0.112492	8347	1.4 (0.48-4)	0.54
ANKRD12	30488.1	15336	-1.25603	14581	-1.3655	15017	-0.272457	8583	1.8 (0.56-6)	0.31	-1.00579	13014	1.8 (0.51-6.3)	0.36
ESF1	30488.8	15337	-0.343149	10563	-1.01657	14342	-2.77221	15677	2.8 (0.65-12)	0.17	0.128642	6945	1.3 (0.21-7.6)	0.8
DOCK9	30494.5	15338	-1.44669	14970	-2.04158	15632	0.00345577	6856	6.6 (1.3-33)	0.021	1.33374	1576	2.4 (0.63-8.8)	0.2
SORT1	30498.7	15339	-1.32572	14739	-0.853158	13883	-0.61922	10547	7.8 (2.1-29)	0.0021	1.56448	1092	1.7 (0.49-5.6)	0.42
AFG3L2	30502.6	15340	-1.31421	14710	-0.281988	11613	-1.81945	14944	0.78 (0.19-3.2)	0.73	0.289952	6023	2.3 (0.41-13)	0.34
ROCK2	30503.4	15341	-0.716066	12664	-1.55464	15282	-0.678101	10872	1.6 (0.55-4.5)	0.4	0.0410473	7438	5.4 (0.72-41)	0.1
MRPL47	30506.2	15342	-1.52036	15071	-0.727885	13503	-0.667531	10810	4.5 (1-20)	0.044	0.649868	4061	3.7 (0.4-34)	0.25
CCNT1	30518	15343	-0.344418	10572	-1.35769	15003	-1.57408	14454	1.6 (0.46-5.5)	0.47	0.172023	6683	1.4 (0.39-5)	0.61
CALM1	30519.4	15344	-1.18516	14387	-1.17726	14722	-0.426815	9488	18 (3.6-91)	0.00046	0.556149	4525	0.6 (0.094-3.8)	0.59
RPL28	30520	15345	-1.04038	13946	-0.959635	14194	-0.727851	11137	1.4 (0.57-3.5)	0.46	-1.19645	13711	1.5 (0.49-4.5)	0.48
OGFRL1	30533	15346	-0.897318	13440	-0.758267	13614	-1.11662	13003	1.7 (0.64-4.5)	0.28	-0.76542	12001	1 (0.29-3.5)	1
GALK2	30540.9	15347	-1.17449	14357	-0.784626	13690	-0.804013	11549	1.1 (0.13-9.7)	0.9	0.742973	3637	2.7 (0.15-47)	0.51
PPP1R12B	30548.7	15348	-1.10121	14156	-0.513115	12675	-1.33542	13798	2.5 (0.82-7.6)	0.11	-0.858689	12430	11 (1.3-99)	0.03
SUPT5H	30553.1	15349	-1.24451	14543	-0.484664	12548	-1.24176	13491	0.35 (0.045-2.7)	0.31	0.969035	2684	0.77 (0.11-5.5)	0.79
NLK	30557.3	15350	-0.479476	11349	-1.31052	14936	-1.25693	13536	4 (1.1-14)	0.031	-0.651336	11459	1.7 (0.45-6.3)	0.44
NCSTN	30560.3	15351	-0.971119	13715	-0.449643	12408	-1.83348	14968	4.8 (1.3-17)	0.016	0.0322271	7509	0.99 (0.33-3)	0.98
SLC7A6	30562.4	15352	-1.27574	14633	-0.440774	12360	-1.31906	13739	3.2 (0.62-17)	0.16	1.37344	1475	0.72 (0.12-4.3)	0.72
IGF1R	30570.8	15353	-2.06815	15599	-1.72153	15419	0.0613212	6502	2.7 (0.96-7.7)	0.059	2.38274	265	1 (0.27-3.8)	0.98
TRIP12	30574.9	15354	-0.437793	11101	-0.964936	14208	-2.11945	15322	2.8 (0.65-12)	0.17	0.770041	3523	1.3 (0.24-7.1)	0.75
SCRN3	30591.4	15355	-2.30294	15667	-1.1982	14767	-0.132319	7692	4.9 (0.52-47)	0.16	0.0633742	7330	1.4 (0.092-22)	0.8
QRSL1	30593.6	15356	-0.828343	13178	-1.26996	14873	-0.718576	11086	2 (0.77-5.4)	0.15	0.73844	3662	1.9 (0.22-17)	0.56
UBE2Q2	30598.6	15357	-0.294875	10239	-1.62324	15345	-1.56375	14434	0.5 (0.074-3.4)	0.48	1.06984	2317	0.78 (0.1-5.9)	0.81
KAT14	30599.6	15358	-1.98	15560	-0.411509	12230	-1.0444	12721	3.7 (0.37-37)	0.26	1.2778	1706	1.5 (0.25-8.4)	0.67
MGAT2	30611.4	15359	-0.391818	10836	-1.85901	15536	-1.17126	13231	3.9 (0.6-25)	0.15	0.0998883	7111	0.2 (0.024-1.6)	0.13
FXYD5	30612	15360	-1.38149	14860	-0.58068	12970	-0.963407	12338	2 (0.72-5.5)	0.18	0.498941	4833	0.64 (0.19-2.2)	0.47
MARCHF7	30616.9	15361	-0.430865	11068	-2.04779	15634	-1.04422	12719	6.9 (1.6-30)	0.0091	1.26279	1741	2.1 (0.57-8)	0.26
SSR3	30626.9	15362	-0.720435	12681	-1.00728	14315	-1.09699	12936	2.1 (0.39-12)	0.39	2.11136	422	2.2 (0.33-15)	0.41
TRAK2	30631.1	15363	-0.599019	12052	-0.919575	14069	-1.5141	14323	9.5 (1.5-58)	0.016	-0.371013	9935	3.6 (0.43-30)	0.24
SP3	30631.6	15364	-2.1387	15615	-0.568907	12926	-0.76779	11370	39 (3-520)	0.0053	1.53334	1136	0.9 (0.11-7.4)	0.92
RAP1A	30634.5	15365	-0.31158	10344	-1.14685	14660	-2.71844	15663	2.3 (0.45-12)	0.31	0.174007	6670	1.3 (0.16-11)	0.81
ADSS2	30638.4	15366	-0.516645	11582	-0.800521	13745	-2.64218	15636	3.4 (1.2-9.2)	0.018	-0.584217	11133	2.4 (0.71-7.8)	0.16
DAB2	30639.5	15367	-0.390341	10825	-1.49036	15210	-1.36983	13925	2.9 (1.5-5.7)	0.0014	0.848204	3186	0.66 (0.28-1.6)	0.34
TXNDC15	30641.1	15368	-0.150228	9324	-2.05558	15638	-2.0669	15275	0.24 (0.015-4)	0.32	-0.834554	12326	110 (1.9-5900)	0.024
KDSR	30641.4	15369	-0.783872	12977	-0.632589	13167	-1.70325	14735	10 (0.85-120)	0.067	0.165437	6718	5.6 (0.36-88)	0.22
MXRA7	30643.1	15370	-2.54218	15708	-0.149917	10924	-1.92206	15092	4.7 (1.1-20)	0.033	1.79797	743	0.82 (0.096-7.1)	0.86
PMPCB	30648.6	15371	-0.275217	10104	-1.56369	15290	-1.74853	14830	1.3 (0.29-5.7)	0.74	-0.90677	12627	2.2 (0.39-13)	0.36
GOLPH3L	30654.2	15372	-0.429619	11056	-1.38839	15049	-1.37161	13928	1.4 (0.67-2.9)	0.37	-0.441938	10345	2.3 (0.75-7.3)	0.14
SACS	30654.6	15373	-1.05788	14009	-0.389672	12122	-2.06405	15272	3.5 (0.58-21)	0.17	-0.503366	10694	1.4 (0.24-8.7)	0.69
NUDT15	30654.7	15374	-1.33327	14757	-0.270356	11550	-2.07902	15288	2.7 (0.36-21)	0.33	2.47731	213	0.42 (0.052-3.4)	0.42
SRP72	30665.4	15375	-0.568976	11890	-1.42522	15113	-1.02273	12623	1.8 (0.74-4.5)	0.19	1.674	922	3.4 (0.87-13)	0.078
C8orf76	30676.2	15376	-0.722238	12691	-1.47244	15188	-0.761917	11344	1.7 (0.45-6.4)	0.43	0.253278	6211	3.6 (0.96-13)	0.057
COPS4	30680.8	15377	-0.33622	10523	-1.24957	14845	-1.95913	15139	1.3 (0.12-13)	0.85	-0.56095	11003	20 (0.85-470)	0.063
MAGEL2	30682.5	15378	-0.942456	13607	-0.992621	14271	-0.84737	11790	0.86 (0.1-7.4)	0.89	-0.954562	12805	1.6 (0.23-12)	0.62
BRWD1	30688.5	15379	-0.961489	13679	-1.41732	15102	-0.538103	10106	4 (1.1-14)	0.029	0.0361037	7476	3.4 (0.85-14)	0.083
CCNC	30695.3	15380	-1.21716	14466	-1.21934	14806	-0.436011	9550	1.8 (0.39-8.8)	0.44	1.43674	1328	1.2 (0.18-7.6)	0.87
NIPA2	30702.3	15381	-1.12245	14213	-1.09225	14517	-0.608001	10482	9.6 (1.1-86)	0.044	0.834224	3253	0.39 (0.045-3.3)	0.39
PRKRA	30708.6	15382	-0.416186	10975	-1.26677	14871	-1.59323	14490	3.3 (0.56-19)	0.19	-0.187041	8789	2.6 (0.26-26)	0.42
ARMH3	30714.3	15383	-1.25235	14564	-1.06735	14466	-0.535487	10096	33 (1.4-740)	0.029	0.385879	5460	2.7 (0.15-47)	0.5
CFTR	30717.2	15384	-2.0243	15584	-0.738163	13543	-0.591855	10397	1.6 (0.3-8.6)	0.58	2.18841	378	0.66 (0.082-5.4)	0.7
RPS23	30727.4	15385	-1.44233	14965	-0.214987	11290	-2.62108	15625	1.3 (0.23-7.3)	0.76	0.483413	4919	2.5 (0.56-11)	0.23
C4BPA	30732.6	15386	-1.07329	14062	-0.829626	13821	-0.912583	12091	1.5 (0.25-8.6)	0.68	-0.831796	12318	0.65 (0.15-2.8)	0.56
COG6	30733.5	15387	-0.391275	10830	-1.12787	14600	-2.05637	15266	1.9 (0.56-6.7)	0.3	0.537074	4630	1.7 (0.29-10)	0.55
TIPIN	30734.6	15388	-1.79218	15436	-1.31814	14946	-0.173098	7957	0.4 (0.087-1.8)	0.24	2.46732	221	0.95 (0.2-4.6)	0.95
ZCCHC10	30738.1	15389	-0.740897	12782	-1.15899	14692	-0.952302	12281	1.9 (0.38-9)	0.44	0.373943	5520	5.1 (0.39-66)	0.21
RAB31	30741.7	15390	-0.794513	13033	-0.751424	13588	-1.41137	14040	1.7 (0.82-3.4)	0.16	1.88993	629	0.31 (0.085-1.1)	0.069
DUSP12	30746.2	15391	-0.564871	11869	-0.790377	13707	-2.33534	15501	2.9 (0.61-14)	0.18	-1.30436	14049	0.51 (0.11-2.5)	0.4
PPIL3	30746.4	15392	-0.345235	10577	-1.38689	15048	-1.73141	14798	6.4 (0.78-53)	0.084	0.162313	6738	1.1 (0.27-4.3)	0.92
CLEC12A	30747.2	15393	-1.04743	13971	-0.894289	14005	-0.870308	11898	3.5 (0.81-15)	0.093	-1.52456	14594	0.4 (0.031-5.2)	0.48
ATMIN	30749.6	15394	-1.38414	14863	-0.337269	11860	-1.69839	14723	17 (0.79-350)	0.07	1.88167	635	3 (0.22-41)	0.41
RNGTT	30756.8	15395	-1.24888	14552	-1.54224	15271	-0.284958	8653	3.1 (0.22-44)	0.4	1.40666	1388	1.4 (0.15-13)	0.77
UBE2D1	30760.1	15396	-1.01601	13866	-0.429455	12305	-2.12722	15330	2.7 (1.1-6.5)	0.026	-1.61779	14798	1.3 (0.43-4.1)	0.62
PTPRA	30762.7	15397	-0.713835	12657	-1.12435	14590	-1.04114	12704	11 (1.5-80)	0.018	-0.599982	11222	2.6 (0.34-19)	0.36
PRRC1	30783.5	15398	-0.31221	10351	-1.34082	14986	-2.11381	15314	1.9 (0.47-7.7)	0.37	0.239896	6302	38 (3.2-450)	0.004
ATG5	30795	15399	-1.1672	14331	-1.44072	15138	-0.393321	9300	1.5 (0.66-3.5)	0.32	1.57035	1084	1.4 (0.34-6.1)	0.62
NAPG	30803.6	15400	-1.67401	15301	-0.419727	12258	-1.22407	13432	1.2 (0.34-4.1)	0.78	0.226088	6367	1.1 (0.29-4.1)	0.9
WDR43	30805.4	15401	-0.779771	12960	-0.633679	13170	-1.90031	15068	1.3 (0.38-4.8)	0.65	1.41431	1367	1.2 (0.27-5.1)	0.83
SOCS6	30808	15402	-0.322094	10420	-1.21928	14805	-2.58019	15608	4 (0.73-22)	0.11	2.2117	365	6.6 (0.55-80)	0.14
CCNY	30813.7	15403	-2.3862	15689	-0.566241	12916	-0.81875	11631	9.4 (2.6-33)	0.00055	0.525049	4691	0.79 (0.12-5)	0.8
LMTK2	30815.4	15404	-2.84565	15732	-0.985489	14257	-0.342384	9004	2.1 (0.51-8.6)	0.31	0.0656217	7321	1.5 (0.13-18)	0.75
CGA	30815.8	15405	-1.03351	13921	-0.698866	13398	-1.1811	13264	1.8 (0.58-5.7)	0.3	3.62079	11	0.37 (0.032-4.2)	0.42
MTERF4	30818.9	15406	-0.745633	12800	-1.66654	15377	-0.722148	11098	6 (0.86-42)	0.071	0.968744	2687	0.25 (0.013-4.7)	0.36
TMEM144	30824.6	15407	-0.983656	13770	-0.666439	13281	-1.31329	13723	2.9 (0.33-25)	0.33	-0.697279	11693	1.2 (0.14-11)	0.84
ARHGAP11A	30829.7	15408	-0.618849	12155	-0.906743	14038	-1.64578	14614	0.15 (0.0079-2.7)	0.2	2.77672	118	1.2 (0.14-11)	0.85
CORO1C	30836.8	15409	-0.677276	12465	-1.04286	14401	-1.23964	13485	0.99 (0.32-3.1)	0.98	2.48759	208	0.64 (0.15-2.8)	0.55
SPAG9	30841.1	15410	-1.17392	14355	-0.550153	12843	-1.32294	13749	5.2 (1.1-23)	0.034	2.19406	376	2.1 (0.55-8)	0.28
GOLGA5	30847.5	15411	-1.01219	13853	-1.24359	14837	-0.640347	10667	2.7 (0.58-13)	0.2	0.15731	6759	3.8 (0.65-22)	0.14
ZNF616	30848.1	15412	-0.994444	13803	-0.411233	12227	-3.33151	15739	1.7 (0.059-47)	0.76	0.017724	7589	6 (0.53-69)	0.15
MLLT10	30854.9	15413	-1.14719	14284	-1.85737	15534	-0.295974	8724	4.4 (1.1-19)	0.042	1.40523	1390	1.9 (0.55-6.5)	0.31
ALKBH3	30856.3	15414	-1.0486	13976	-0.548842	12841	-1.51577	14329	1.1 (0.2-6.1)	0.91	-0.70065	11708	0.55 (0.085-3.5)	0.53
CREB3L2	30868.6	15415	-1.69405	15327	-1.39116	15054	-0.203073	8164	2.2 (0.84-5.9)	0.11	1.39842	1412	1.6 (0.36-7.3)	0.53
ATP1A1	30871	15416	-1.57225	15147	-1.71639	15414	-0.138972	7739	1.6 (0.63-3.9)	0.33	1.03294	2446	1.7 (0.36-8.4)	0.49
MFSD4B	30874.1	15417	-0.734464	12750	-0.872775	13940	-1.40627	14028	4.7 (1.2-19)	0.028	0.463736	5033	0.64 (0.12-3.5)	0.61
WASHC4	30876.5	15418	-1.70942	15344	-1.43506	15128	-0.181023	8013	2.5 (0.18-35)	0.49	1.07828	2289	2.7 (0.2-36)	0.45
FBXO11	30882.8	15419	-0.653905	12335	-1.90563	15559	-0.802799	11543	3.3 (0.78-14)	0.11	0.318393	5851	4.9 (0.75-32)	0.098
C12orf56	30885.1	15420	-1.03828	13937	-0.426673	12293	-2.32642	15490	0.42 (0.037-4.8)	0.49	0.340384	5712	0.056 (0.0023-1.3)	0.076
SSB	30886.4	15421	-2.01398	15577	-0.372449	12044	-1.27344	13602	2.4 (1-5.8)	0.044	1.15673	2043	1.3 (0.56-3.2)	0.51
EYA3	30897.1	15422	-1.51394	15062	-0.845953	13862	-0.680143	10884	1.2 (0.15-10)	0.86	0.343441	5696	1.9 (0.16-24)	0.61
PHKB	30909.2	15423	-0.41784	10991	-1.08393	14504	-2.41522	15554	6.9 (1-46)	0.048	0.425998	5233	3.8 (0.54-26)	0.18
SCAPER	30911.1	15424	-1.52519	15079	-1.06332	14459	-0.471886	9743	3 (0.75-12)	0.12	-1.28242	13988	2.3 (0.46-11)	0.31
CHCHD7	30912.8	15425	-1.09321	14137	-0.957828	14189	-0.817385	11623	1.8 (0.45-7.3)	0.4	0.457822	5067	43 (0.97-1900)	0.052
ANOS1	30931.8	15426	-1.35748	14808	-1.05088	14426	-0.561723	10237	4.8 (0.36-64)	0.24	-0.561667	11015	2.8 (0.082-93)	0.57
GFPT1	30959.1	15427	-0.966226	13687	-0.480191	12535	-2.38274	15529	2 (0.65-5.9)	0.23	0.251181	6223	4.6 (0.67-32)	0.12
CPEB3	30960.4	15428	-2.65927	15720	-1.58327	15306	-0.0667571	7290	79 (5.8-1100)	0.001	0.188535	6582	0.046 (0.00095-2.2)	0.12
MGAT4A	30967.8	15429	-1.18628	14389	-0.755636	13603	-0.994125	12487	5.2 (2.1-13)	0.00047	2.03609	490	0.87 (0.32-2.4)	0.78
YIPF6	30968.6	15430	-0.416466	10981	-1.95542	15586	-1.27485	13610	2.7 (0.48-15)	0.26	0.358376	5607	6.3 (0.55-72)	0.14
TFRC	30969.7	15431	-1.29267	14673	-0.59276	13018	-1.16363	13201	2.3 (1.1-5.1)	0.034	0.536191	4636	2.3 (1-5)	0.038
CUL1	30971.6	15432	-1.77817	15424	-0.365054	12007	-1.41984	14057	16 (3.1-80)	0.00083	2.07083	457	1.6 (0.31-8.1)	0.58
NEPRO	30972.5	15433	-0.847355	13249	-1.00348	14304	-1.06361	12799	1.5 (0.27-8.4)	0.63	-0.226398	9040	2.5 (0.38-17)	0.34
GOLM2	30976.3	15434	-1.94875	15543	-3.25297	15754	0.0253203	6718	4.1 (1.1-16)	0.036	-1.72475	14985	2.8 (0.47-16)	0.26
PRPF40A	30979.3	15435	-1.03847	13938	-1.01301	14335	-0.840005	11758	1.9 (0.37-9.6)	0.45	1.1746	2000	2.3 (0.37-15)	0.37
MIA3	30979.7	15436	-0.479325	11347	-1.07557	14490	-2.00721	15202	7.8 (0.54-110)	0.13	-1.8001	15107	2.7 (0.052-140)	0.62
NMD3	30981.7	15437	-0.91408	13509	-1.40359	15079	-0.695453	10957	1.4 (0.62-3.4)	0.4	-0.128423	8436	1.9 (0.64-5.8)	0.25
MORC2	30984.6	15438	-1.09769	14147	-0.602345	13054	-1.36856	13920	0.62 (0.11-3.4)	0.59	-0.368747	9922	0.94 (0.096-9.1)	0.96
LGSN	30989.6	15439	-1.17298	14351	-0.398985	12170	-2.12418	15328	1.3 (0.093-17)	0.86	2.35196	282	0.38 (0.035-4.2)	0.43
ANXA4	31001.7	15440	-0.731717	12740	-1.03131	14380	-1.22667	13444	2.4 (0.82-7)	0.11	-0.31168	9588	1.3 (0.45-3.9)	0.61
IL18	31013.7	15441	-1.51127	15058	-0.913147	14049	-0.655443	10755	2 (0.22-17)	0.54	0.474743	4972	0.24 (0.0097-5.8)	0.38
ATF6	31014.6	15442	-0.693189	12551	-0.909953	14043	-1.54196	14387	8.6 (2.4-31)	0.001	-0.280626	9413	0.91 (0.25-3.4)	0.89
SSBP1	31014.8	15443	-1.07172	14052	-0.6629	13268	-1.30962	13705	2.5 (0.51-12)	0.26	1.24955	1772	0.74 (0.14-3.9)	0.72
PIGB	31015.1	15444	-0.779551	12957	-1.58285	15305	-0.769767	11385	3 (0.34-26)	0.32	-0.412924	10193	0.36 (0.0073-18)	0.61
ACADSB	31018.4	15445	-1.62602	15220	-0.292453	11654	-1.94164	15117	1.5 (0.18-12)	0.71	-0.676672	11593	4.1 (0.24-71)	0.33
KIF5B	31019.1	15446	-0.667395	12415	-1.60739	15329	-0.920502	12129	2.4 (1-5.4)	0.042	0.884467	3040	1.1 (0.37-3.1)	0.91
RAB15	31024.7	15447	-0.98969	13786	-1.17296	14718	-0.75974	11331	1.6 (0.48-5.6)	0.44	-0.331894	9685	3.4 (1-12)	0.049
U2SURP	31033.7	15448	-0.588633	11996	-1.62221	15343	-1.04756	12735	2.9 (0.86-9.7)	0.085	0.653526	4045	2 (0.65-6)	0.23
PIK3R4	31037.1	15449	-1.5824	15158	-0.742537	13559	-0.812919	11594	3.7 (1.1-13)	0.041	-0.781697	12085	8.4 (1.1-65)	0.04
BBS10	31038.8	15450	-1.02133	13879	-0.474432	12505	-2.28072	15462	2.6 (0.2-34)	0.46	-0.954539	12804	12 (0.5-300)	0.12
CCDC186	31046.1	15451	-1.36478	14823	-1.79439	15483	-0.24412	8410	5.4 (1-29)	0.05	0.721853	3737	2.1 (0.46-9.8)	0.34
ZBTB1	31046.7	15452	-1.53161	15085	-1.65137	15366	-0.219569	8257	2.7 (0.45-16)	0.28	-0.505703	10717	6.2 (0.33-120)	0.22
ABCA1	31049	15453	-0.909653	13485	-0.689914	13363	-1.5511	14407	1.8 (0.35-8.8)	0.5	-1.9411	15266	6.1 (0.84-44)	0.075
SNX2	31051.1	15454	-0.576832	11929	-1.37926	15036	-1.22879	13453	2.6 (0.87-7.7)	0.089	2.66721	152	1.4 (0.47-4.2)	0.55
ZNF281	31059.1	15455	-0.585389	11981	-0.864506	13913	-2.4078	15544	1.6 (0.41-6.6)	0.48	-0.165086	8659	0.13 (0.011-1.5)	0.1
FAP	31066.1	15456	-1.01211	13852	-0.8092	13764	-1.14895	13142	2.7 (0.84-8.7)	0.096	1.67177	927	0.59 (0.081-4.3)	0.61
SELENOF	31067	15457	-0.305668	10307	-1.8586	15535	-1.77432	14869	1.5 (0.49-4.3)	0.5	1.12248	2139	1.1 (0.24-5)	0.91
PIH1D1	31069.6	15458	-1.19234	14402	-1.46645	15182	-0.45322	9639	3 (0.54-16)	0.21	-0.0634714	8049	3.5 (0.32-39)	0.3
MALT1	31077.2	15459	-0.976335	13744	-0.489953	12571	-2.56166	15604	5.1 (1.2-21)	0.025	0.221322	6389	2.3 (0.42-13)	0.33
MBNL2	31079.9	15460	-0.603819	12083	-1.06998	14473	-1.5301	14364	1.6 (0.73-3.6)	0.24	3.31974	25	1.5 (0.61-3.6)	0.38
KIT	31096	15461	-1.25369	14571	-0.741277	13558	-1.00796	12556	1.1 (0.18-6.6)	0.91	-1.26811	13924	2.6 (0.55-12)	0.23
CMTM8	31096.7	15462	-2.57984	15713	-0.793073	13713	-0.629912	10612	74 (10-520)	1.6e-05	1.97373	539	0.59 (0.11-3.3)	0.55
CHMP4C	31101.3	15463	-0.422782	11016	-1.24249	14835	-2.04732	15252	0.79 (0.11-5.5)	0.81	-0.730317	11845	9.2 (0.49-170)	0.14
MON2	31108.8	15464	-0.805854	13072	-2.03658	15630	-0.658297	10776	2.4 (0.45-13)	0.31	-0.778074	12058	3.4 (0.71-16)	0.13
AGFG1	31127.6	15465	-0.723575	12697	-0.764384	13635	-1.98766	15174	4.2 (1.3-14)	0.02	1.4406	1321	2.4 (0.56-10)	0.24
MAP3K2	31128.9	15466	-0.495842	11458	-1.26827	14872	-1.63892	14596	1 (0.11-10)	0.98	0.715889	3759	5.6 (0.24-130)	0.28
UBAC2	31130	15467	-0.894796	13433	-0.737588	13538	-1.50848	14302	4.9 (0.66-36)	0.12	1.29271	1674	2.8 (0.22-37)	0.42
HMG20A	31131.9	15468	-0.461805	11247	-1.12641	14597	-2.24955	15433	3 (0.29-31)	0.36	0.0623354	7336	2.5 (0.18-36)	0.49
ST3GAL6	31134.1	15469	-0.948665	13627	-0.621181	13126	-1.74288	14819	1.2 (0.18-7.9)	0.87	1.23553	1814	1.1 (0.16-7.9)	0.91
PREP	31141.8	15470	-1.16251	14325	-1.93524	15576	-0.364939	9134	1.4 (0.41-4.5)	0.61	-0.0300637	7844	2.7 (0.51-15)	0.24
PPP4R3B	31142.7	15471	-0.572659	11912	-1.28523	14895	-1.36939	13923	2.4 (0.41-14)	0.33	0.172868	6676	2.9 (0.55-15)	0.21
OPA1	31143.9	15472	-2.0551	15595	-0.789899	13703	-0.682352	10892	6.3 (1.2-34)	0.031	0.68526	3896	5.7 (0.73-44)	0.097
SNRPD2	31146.2	15473	-1.77983	15425	-0.53949	12799	-1.08132	12873	0.76 (0.12-4.9)	0.77	-1.83224	15145	1.2 (0.18-7.8)	0.85
TNPO3	31146.6	15474	-1.36225	14817	-1.23919	14833	-0.495196	9856	3.2 (0.61-17)	0.17	2.22013	362	0.99 (0.13-7.3)	0.99
RAB7A	31148.7	15475	-1.84485	15480	-1.32118	14951	-0.28869	8677	2.3 (1-5.2)	0.05	1.4114	1377	1.6 (0.48-5)	0.46
SLK	31152.6	15476	-0.798266	13050	-1.96187	15588	-0.698963	10972	10 (2.3-45)	0.0023	0.559833	4503	1.4 (0.29-7.1)	0.66
SS18	31155.5	15477	-0.552592	11785	-1.02091	14355	-1.98161	15165	1.4 (0.61-3.2)	0.42	-0.416488	10223	12 (2.7-57)	0.0013
ACSL3	31166.1	15478	-0.53493	11691	-1.22467	14816	-1.56506	14438	1.7 (0.6-4.9)	0.31	0.180322	6634	5.5 (1.2-25)	0.03
RIOX2	31188.1	15479	-0.364414	10687	-1.4501	15152	-2.07811	15286	0.62 (0.061-6.3)	0.69	1.20303	1915	1.5 (0.095-25)	0.76
GATM	31192.4	15480	-1.708	15342	-1.44169	15141	-0.275155	8596	1.7 (0.92-3.2)	0.088	-1.3821	14263	0.68 (0.28-1.6)	0.38
ELOA	31208.7	15481	-0.911573	13494	-1.47498	15193	-0.737797	11195	0.88 (0.14-5.5)	0.89	1.8954	624	0.27 (0.015-4.8)	0.37
MTA3	31213.1	15482	-0.859144	13297	-1.15646	14687	-0.987446	12457	4.5 (0.98-21)	0.053	0.592201	4366	4.2 (0.5-36)	0.19
NFE2L2	31216.6	15483	-1.03789	13935	-0.882123	13971	-1.09001	12914	2.5 (0.82-7.3)	0.11	0.153902	6777	1.2 (0.34-4.3)	0.78
UGP2	31220.7	15484	-0.935586	13582	-1.52373	15252	-0.700484	10978	3.7 (0.92-15)	0.066	1.63711	975	1.5 (0.38-5.8)	0.57
COL10A1	31222.8	15485	-0.645571	12295	-1.14416	14654	-1.39088	13985	1.5 (0.32-6.6)	0.63	0.166108	6715	0.19 (0.0053-6.6)	0.36
GLA	31236.2	15486	-2.24343	15650	-1.7346	15433	-0.130248	7676	2.7 (0.48-15)	0.26	1.86314	666	0.15 (0.0084-2.7)	0.2
IMPDH2	31242	15487	-0.956166	13660	-1.25006	14847	-0.826728	11682	2.3 (0.85-6.4)	0.1	0.899001	2975	32 (2-510)	0.015
ZNF649	31242.5	15488	-1.7535	15392	-0.240898	11429	-3.17768	15729	1.2 (0.25-5.3)	0.86	-0.328442	9666	3.7 (0.88-16)	0.074
NUCB1	31246.9	15489	-0.77116	12911	-1.43365	15125	-0.942139	12240	0.72 (0.16-3.1)	0.66	-2.11117	15420	0.93 (0.11-7.7)	0.95
STK3	31249.4	15490	-2.80286	15729	-1.9273	15571	-0.0714662	7323	68 (4.6-1000)	0.0022	1.24236	1790	5 (0.78-32)	0.089
PPIE	31255.2	15491	-1.54468	15102	-0.666729	13283	-1.02261	12621	1.1 (0.37-3.2)	0.88	-0.891355	12568	0.79 (0.14-4.4)	0.79
B4GALT4	31256.4	15492	-1.46767	14996	-2.2037	15696	-0.201618	8155	2.1 (0.74-6.3)	0.16	1.03863	2427	1.9 (0.5-7.4)	0.34
MEF2A	31278.6	15493	-0.744778	12794	-1.74794	15448	-0.860865	11851	150 (7.3-3200)	0.0012	-0.681947	11620	0.68 (0.1-4.5)	0.69
SEC24A	31295.3	15494	-1.09293	14135	-0.587687	13003	-1.65582	14630	2.5 (0.58-11)	0.22	1.41958	1360	1 (0.14-7.4)	0.99
TM9SF2	31300.7	15495	-0.88134	13386	-2.26695	15709	-0.618329	10539	1.5 (0.56-4.2)	0.41	0.649112	4064	3.3 (0.68-16)	0.14
PPT1	31310.2	15496	-1.6451	15255	-1.19659	14762	-0.457824	9673	1.2 (0.37-3.8)	0.79	-0.424295	10261	1.1 (0.25-5)	0.89
MESD	31330.5	15497	-0.408348	10922	-1.75386	15452	-1.66214	14645	1.9 (0.53-7)	0.32	0.978356	2652	0.52 (0.086-3.1)	0.48
TRPM7	31330.7	15498	-0.689094	12528	-1.69322	15393	-0.98598	12440	3.9 (1-15)	0.049	1.41392	1369	2.1 (0.58-7.5)	0.26
COG5	31339.7	15499	-1.82603	15472	-1.52689	15254	-0.255914	8474	4.7 (0.44-51)	0.2	0.194123	6545	2.8 (0.28-28)	0.38
DSP	31351.6	15500	-2.00014	15573	-0.91467	14052	-0.637619	10653	1.4 (0.85-2.4)	0.17	1.19696	1940	1 (0.49-2.2)	0.93
LMAN1	31360.1	15501	-0.531851	11674	-2.219	15698	-1.14959	13145	1.7 (0.82-3.6)	0.15	2.63895	161	1.4 (0.59-3.2)	0.46
MORC3	31360.2	15502	-1.97749	15559	-1.03438	14385	-0.527093	10052	1.8 (0.2-17)	0.59	0.741808	3643	2.5 (0.27-22)	0.42
WAPL	31363.7	15503	-2.38107	15688	-0.547212	12834	-1.0743	12843	9.2 (1.1-79)	0.043	0.668728	3977	0.95 (0.15-5.9)	0.96
HAT1	31368.3	15504	-0.64413	12287	-1.75751	15453	-1.04903	12745	2.4 (0.92-6.5)	0.074	0.963946	2716	1.4 (0.36-5.4)	0.63
CLEC2D	31383.3	15505	-2.26467	15658	-0.718582	13462	-0.833144	11721	2 (0.46-8.4)	0.36	-1.30128	14038	1.1 (0.27-4.4)	0.9
ZNF471	31386.8	15506	-0.321688	10417	-2.29898	15714	-1.84168	14980	1.6 (0.068-37)	0.77	-0.613541	11290	18 (1.3-260)	0.03
SP140L	31392	15507	-1.02713	13898	-1.71103	15405	-0.620369	10557	0.67 (0.18-2.4)	0.53	0.140248	6866	0.3 (0.087-1)	0.056
LGALSL	31393.8	15508	-0.705473	12610	-1.29293	14914	-1.20391	13360	1.5 (0.36-6.1)	0.59	-1.23991	13838	0.5 (0.1-2.4)	0.39
ANKIB1	31402.8	15509	-1.27063	14616	-1.98235	15602	-0.370626	9164	8.8 (1.1-68)	0.037	-0.259237	9253	9.9 (0.74-130)	0.083
JMJD1C	31416	15510	-0.715613	12663	-1.42711	15115	-1.09863	12941	2.3 (0.85-6.4)	0.099	-0.165468	8661	0.89 (0.3-2.6)	0.83
REXO2	31429.2	15511	-1.13199	14244	-1.03147	14382	-0.912038	12088	3.5 (0.55-23)	0.19	0.368999	5554	5.7 (0.49-66)	0.17
TRAM1	31432.4	15512	-0.648374	12308	-1.31506	14941	-1.33909	13818	1.7 (0.72-3.9)	0.23	0.46885	5002	1.4 (0.48-3.8)	0.56
USP15	31435.8	15513	-1.99968	15572	-1.21062	14785	-0.411951	9412	2.1 (0.55-8.4)	0.27	-0.204862	8909	1.2 (0.29-5.3)	0.78
TGS1	31436.1	15514	-0.790409	13011	-1.15666	14688	-1.18837	13295	1.4 (0.34-5.8)	0.65	0.429363	5213	3.7 (0.75-18)	0.11
TM9SF4	31439.7	15515	-1.50182	15043	-0.795739	13723	-0.937363	12217	2.7 (0.94-7.6)	0.066	-0.927587	12713	3 (0.92-9.8)	0.068
CAMSAP2	31440.8	15516	-0.387267	10805	-2.03655	15629	-1.68186	14686	2.7 (1-7.2)	0.045	0.187717	6589	2.3 (0.66-7.8)	0.19
RPS20	31446.8	15517	-1.21189	14453	-0.931323	14110	-0.963559	12341	1.7 (0.68-4.4)	0.25	-0.194984	8833	1.5 (0.57-4.1)	0.4
CEP63	31448.4	15518	-1.4162	14923	-2.36964	15730	-0.268802	8563	6 (1.3-28)	0.022	0.702202	3822	39 (2.3-690)	0.012
FIGN	31454.2	15519	-1.37941	14859	-0.597537	13036	-1.34063	13826	0.96 (0.26-3.5)	0.95	0.298941	5978	1 (0.3-3.5)	0.96
ESRP1	31461.1	15520	-1.87142	15496	-1.07472	14489	-0.545007	10137	3.1 (1.1-8.9)	0.037	-0.0316318	7849	3.9 (1-15)	0.044
SEC63	31461.6	15521	-0.633364	12230	-1.55849	15287	-1.19572	13324	1.8 (0.85-3.7)	0.12	-0.176188	8723	1.1 (0.29-4)	0.92
PPP3CA	31466.2	15522	-0.476691	11332	-1.94387	15581	-1.42274	14066	2.4 (0.83-7.2)	0.11	-0.0408997	7906	1.9 (0.39-9)	0.44
GSTA4	31470.6	15523	-1.12497	14221	-0.628597	13150	-1.62371	14560	0.59 (0.2-1.7)	0.33	-0.465743	10480	0.92 (0.4-2.1)	0.84
MAP1B	31471.7	15524	-1.1759	14364	-0.496281	12600	-2.21391	15409	1.2 (0.33-4.5)	0.76	0.610842	4253	1.1 (0.46-2.5)	0.86
FAM91A1	31481.4	15525	-1.78512	15430	-1.36614	15019	-0.387197	9256	1.9 (0.62-5.9)	0.26	0.747374	3610	1.9 (0.35-11)	0.45
SEC11C	31485.2	15526	-0.451414	11184	-1.88389	15546	-1.54099	14383	3.3 (0.46-23)	0.23	-0.392228	10071	1.3 (0.28-6.2)	0.73
SELENOS	31496.6	15527	-1.49145	15028	-0.888346	13987	-0.859664	11842	3.1 (0.39-25)	0.29	2.29029	320	0.59 (0.064-5.5)	0.65
PIK3C3	31500.6	15528	-1.17911	14369	-1.22385	14815	-0.73968	11215	4.4 (1.4-14)	0.013	-0.573424	11077	160 (8.6-3000)	0.00067
PLXDC2	31500.9	15529	-1.60054	15179	-1.48169	15199	-0.395408	9311	2.3 (1-5.3)	0.049	-0.208049	8930	0.47 (0.11-2)	0.3
COG3	31501	15530	-0.485584	11392	-1.67432	15381	-1.56228	14429	1.9 (0.36-10)	0.44	1.17567	1998	2.3 (0.19-28)	0.51
PSG9	31505.4	15531	-0.619127	12156	-1.49348	15220	-1.28851	13643	2.1 (0.47-9.1)	0.34	1.35725	1515	16 (1.5-170)	0.023
PDCD2L	31506	15532	-1.19414	14410	-0.590367	13008	-1.65159	14627	1.4 (0.16-11)	0.78	-0.32478	9650	4.3 (0.47-39)	0.2
HSP90B1	31507.5	15533	-1.33806	14767	-1.01294	14334	-0.809132	11575	1.6 (0.76-3.6)	0.21	-0.0462925	7942	1.5 (0.58-3.9)	0.4
IGIP	31510.7	15534	-0.603934	12084	-1.67953	15385	-1.226	13441	4.1 (1-16)	0.044	-0.220694	9008	5.1 (0.49-52)	0.17
ZNF518A	31527.6	15535	-2.34918	15680	-0.822497	13796	-0.75899	11326	2.4 (0.77-7.6)	0.13	0.593897	4353	1.1 (0.24-5.2)	0.89
PITPNB	31528.5	15536	-0.494841	11454	-1.73886	15437	-1.50122	14285	0.87 (0.19-4)	0.86	1.70783	866	1.5 (0.39-5.9)	0.54
CWC22	31530	15537	-0.413749	10954	-1.63093	15349	-1.99131	15178	4.1 (0.48-34)	0.2	0.60962	4262	0.99 (0.072-14)	1
SNX4	31546	15538	-2.12741	15611	-0.947856	14153	-0.658582	10777	16 (1.8-140)	0.014	0.0952776	7140	7.3 (0.36-150)	0.2
TSPYL5	31548.3	15539	-3.07713	15746	-0.247207	11458	-3.51961	15748	0.93 (0.34-2.5)	0.88	-1.74141	15016	0.88 (0.33-2.4)	0.8
CLCN5	31554.9	15540	-1.97212	15554	-0.762956	13630	-0.866047	11878	6.6 (1-44)	0.05	-0.370512	9933	0.96 (0.058-16)	0.98
BUD31	31556.3	15541	-1.26428	14600	-1.53113	15260	-0.544637	10136	0.89 (0.26-3.1)	0.86	1.03836	2431	1.1 (0.28-4.3)	0.9
PPP4R1	31560.8	15542	-0.565739	11873	-1.84994	15531	-1.26436	13562	0.78 (0.13-4.6)	0.78	1.28059	1698	3.1 (0.49-20)	0.23
SPOPL	31574.6	15543	-1.13071	14241	-1.22096	14809	-0.805281	11553	6.1 (0.56-67)	0.14	0.304793	5940	7.1 (0.83-60)	0.073
CLTC	31584.4	15544	-1.36786	14829	-0.48935	12569	-1.86325	15013	2.5 (0.67-9)	0.17	1.39881	1409	2.3 (0.48-11)	0.29
RIPOR2	31592	15545	-0.847519	13250	-1.39916	15070	-0.999768	12517	0.76 (0.12-4.7)	0.77	1.21314	1884	1.1 (0.14-9.4)	0.9
MANBA	31595.2	15546	-1.09542	14142	-1.39062	15053	-0.747192	11268	1.7 (0.24-12)	0.59	-2.48935	15614	2.5 (0.27-23)	0.42
NFU1	31617.3	15547	-1.16027	14321	-1.77043	15465	-0.566626	10263	1.4 (0.21-9.5)	0.73	1.03901	2423	0.34 (0.054-2.1)	0.24
HPDL	31623.6	15548	-1.01413	13859	-0.79076	13709	-1.50888	14305	0.71 (0.12-4.1)	0.7	1.80294	735	0.53 (0.04-7.2)	0.64
TSC22D1	31629.9	15549	-0.360267	10673	-1.76068	15455	-2.45511	15572	3.9 (1.2-12)	0.019	0.496178	4849	2.7 (0.48-15)	0.26
CHCHD3	31631.5	15550	-1.37005	14838	-0.955611	14180	-0.8924	12005	1.9 (0.89-3.9)	0.098	-0.035229	7874	1.5 (0.7-3.2)	0.29
IL20RB	31635.9	15551	-1.94273	15540	-0.86846	13932	-0.78807	11475	1.9 (0.24-14)	0.55	2.36856	271	0.94 (0.22-4)	0.93
DHX35	31656.6	15552	-1.17933	14370	-0.531614	12770	-2.24375	15429	0.3 (0.033-2.7)	0.28	-0.569308	11051	2.8 (0.26-31)	0.39
DDHD1	31658.3	15553	-1.11926	14205	-1.41017	15088	-0.741589	11231	4.9 (0.51-47)	0.17	-1.99414	15319	1.7 (0.41-7.2)	0.46
SEC31A	31669.9	15554	-0.687004	12512	-2.41993	15736	-0.9874	12456	2.8 (1.1-7.3)	0.034	0.0389158	7455	6.2 (0.9-43)	0.063
EPAS1	31681.2	15555	-0.466464	11282	-1.33819	14982	-2.87884	15697	0.81 (0.31-2.1)	0.65	1.11838	2151	1.4 (0.41-4.5)	0.61
CLIP1	31682.5	15556	-1.27608	14635	-2.106	15659	-0.438486	9563	5.6 (1.4-23)	0.016	2.56265	184	1.8 (0.45-7.6)	0.4
MMADHC	31684.1	15557	-0.68909	12527	-1.73501	15435	-1.12303	13038	2 (0.78-4.9)	0.15	1.26834	1726	1.5 (0.45-5)	0.5
SH3KBP1	31699.7	15558	-1.07803	14084	-0.71909	13463	-1.63961	14597	2.3 (0.87-5.9)	0.094	1.04625	2403	1.8 (0.23-14)	0.58
FBL	31700.2	15559	-2.14269	15616	-1.04094	14398	-0.627649	10596	0.98 (0.28-3.5)	0.98	1.27238	1719	2 (0.6-6.9)	0.26
NDUFS1	31702.2	15560	-0.570358	11900	-1.32886	14967	-1.77829	14874	1.3 (0.26-7)	0.72	1.11216	2172	1.1 (0.17-7)	0.92
ATP23	31702.3	15561	-0.948272	13625	-0.660247	13256	-2.7111	15661	2.9 (0.3-29)	0.36	-0.396718	10089	3.2 (0.67-15)	0.14
PAPOLG	31706.6	15562	-1.12464	14218	-0.922204	14078	-1.17361	13239	14 (1.1-180)	0.039	-1.15512	13540	18 (1.6-190)	0.018
TXNL1	31708.7	15563	-0.785158	12986	-1.35905	15004	-1.17629	13248	2.4 (0.55-11)	0.24	-0.164541	8653	1.9 (0.49-7.7)	0.35
SP100	31709	15564	-0.548528	11759	-1.8414	15527	-1.40013	14018	0.69 (0.18-2.6)	0.59	0.554076	4537	0.61 (0.14-2.6)	0.5
CGGBP1	31709.4	15565	-1.05301	13992	-1.0867	14508	-1.04916	12747	3.5 (1.4-8.6)	0.0079	-0.422671	10248	3.2 (1.2-8.5)	0.019
TCEAL1	31709.4	15566	-0.497507	11466	-1.45646	15166	-1.95362	15133	0.76 (0.17-3.4)	0.72	-1.32546	14106	1.8 (0.39-7.8)	0.46
FAM174B	31711.1	15567	-1.73266	15373	-1.49861	15228	-0.406074	9378	2.5 (0.66-9.4)	0.18	-0.911737	12647	2.7 (0.52-14)	0.23
FYB1	31720.7	15568	-1.28934	14663	-1.25852	14860	-0.725469	11126	1 (0.44-2.4)	0.95	1.3536	1524	0.65 (0.27-1.6)	0.33
GMPS	31724.9	15569	-1.50277	15044	-1.5054	15236	-0.496086	9864	1.9 (0.58-6.4)	0.29	0.359964	5598	4 (0.77-20)	0.1
H3C6	31728.4	15570	-3.0607	15744	-1.4936	15221	-0.322342	8889	1.6 (0.28-9.2)	0.6	-0.488674	10606	0.22 (0.0052-9.6)	0.43
INO80D	31731	15571	-0.768793	12902	-0.889505	13991	-2.14527	15352	37 (2.6-530)	0.0078	0.474416	4974	1.2 (0.11-13)	0.89
ZNF26	31731.5	15572	-1.74019	15378	-1.17004	14712	-0.591868	10398	1.3 (0.11-14)	0.84	-2.53145	15634	5.4 (0.45-63)	0.18
GHITM	31746.9	15573	-1.01034	13849	-0.932927	14116	-1.32927	13776	0.88 (0.18-4.4)	0.87	1.08868	2246	0.33 (0.03-3.7)	0.37
ADD3	31772.3	15574	-1.86644	15491	-1.29134	14911	-0.507104	9932	10 (1.8-54)	0.0077	-1.66422	14882	3.2 (0.61-17)	0.17
UPK1B	31808.2	15575	-0.872708	13346	-1.21473	14793	-1.19558	13323	1.6 (1.1-2.3)	0.022	0.420837	5253	1.1 (0.72-1.8)	0.6
EIF3H	31811.1	15576	-1.51734	15068	-1.13661	14629	-0.7308	11157	5.6 (1.4-23)	0.017	1.5022	1196	1.3 (0.37-4.5)	0.68
GYG1	31814.2	15577	-1.27872	14644	-0.614902	13097	-1.691	14709	2.7 (0.64-12)	0.17	-1.28766	14002	6.7 (0.84-54)	0.073
PPP1CC	31817.2	15578	-1.13279	14248	-0.982906	14249	-1.13359	13080	2.7 (0.89-8.1)	0.078	0.0970519	7130	2 (0.52-7.6)	0.32
PUS7L	31825.7	15579	-1.09581	14144	-1.15256	14680	-0.981942	12421	5.6 (0.59-54)	0.13	-0.103646	8291	1.1 (0.15-8.7)	0.9
GLG1	31849.8	15580	-0.553237	11793	-1.72934	15426	-1.56337	14432	1.8 (0.61-5.4)	0.29	0.374761	5511	3.3 (0.53-21)	0.2
BCLAF3	31851.6	15581	-1.22937	14504	-1.65932	15375	-0.631615	10620	3.1 (1.1-8.6)	0.031	-1.65924	14872	4.8 (1.5-16)	0.01
TNRC6B	31852.5	15582	-0.462037	11249	-2.15757	15681	-1.70312	14734	10 (1.6-68)	0.014	-0.385991	10033	1.9 (0.25-14)	0.54
RAB18	31854.9	15583	-1.34007	14771	-2.07267	15649	-0.466724	9716	3.1 (1-9)	0.041	0.685591	3893	0.92 (0.25-3.3)	0.9
MBD2	31857.6	15584	-0.98898	13784	-1.2964	14919	-1.005	12544	5.8 (1-33)	0.044	2.30363	307	2.2 (0.51-9.5)	0.29
FN1	31860.8	15585	-1.36659	14827	-0.475839	12518	-2.65463	15643	1.2 (0.92-1.7)	0.16	1.23263	1824	0.86 (0.53-1.4)	0.57
NOP53	31872.8	15586	-1.76125	15401	-0.460351	12453	-1.83208	14962	1.8 (0.54-5.7)	0.34	-1.50339	14545	2.2 (0.3-16)	0.44
SLC25A40	31875.3	15587	-1.26874	14608	-1.28322	14890	-0.783088	11444	8.7 (1-73)	0.046	-1.6297	14823	3 (0.21-43)	0.42
ITGAV	31878	15588	-0.432023	11077	-2.15503	15679	-1.87338	15035	2.1 (0.73-6)	0.17	1.66801	935	2 (0.31-12)	0.47
ACAP2	31886.1	15589	-0.841886	13225	-0.84226	13852	-2.26678	15449	6.2 (1.9-21)	0.0028	0.178421	6641	11 (1.2-100)	0.033
DYM	31892.5	15590	-1.27265	14626	-1.28614	14901	-0.780484	11430	15 (0.72-310)	0.08	-0.118095	8374	48 (4.2-560)	0.0019
PIP4K2A	31893.8	15591	-0.688211	12520	-1.58564	15309	-1.30318	13691	1.6 (0.62-4.2)	0.32	0.665319	3993	0.71 (0.27-1.9)	0.49
JMY	31899.6	15592	-1.19682	14418	-0.856355	13890	-1.29973	13680	2.8 (0.48-17)	0.25	-1.45136	14428	3.6 (0.46-28)	0.22
RPN2	31909.8	15593	-1.10637	14170	-1.18009	14733	-0.986169	12443	2.6 (0.88-7.4)	0.085	0.5297	4666	2.3 (0.6-8.6)	0.23
VEZT	31933	15594	-1.20266	14433	-1.4032	15076	-0.784032	11451	1.4 (0.39-5.2)	0.58	0.646226	4078	1.9 (0.35-10)	0.47
SGMS1	31940.5	15595	-0.93916	13597	-0.924669	14085	-1.62908	14570	1.7 (0.35-8.2)	0.51	-1.03497	13118	1.5 (0.26-8.8)	0.65
LIMA1	31990.9	15596	-1.27986	14645	-0.903089	14029	-1.17983	13261	2.5 (0.94-6.7)	0.067	1.17905	1986	2.1 (0.81-5.7)	0.13
BARD1	31996	15597	-1.82983	15474	-1.43268	15123	-0.514346	9979	3.9 (0.55-27)	0.17	2.32079	303	1.4 (0.13-15)	0.78
SEC24D	32026.5	15598	-1.17322	14352	-1.47517	15194	-0.796944	11521	3.3 (0.71-16)	0.13	1.00948	2526	2.9 (0.17-50)	0.46
HLTF	32027.7	15599	-1.81552	15460	-0.791612	13710	-1.05462	12766	2.4 (0.78-7.3)	0.13	-1.57677	14706	4.8 (0.77-30)	0.093
PTTG1IP	32039.4	15600	-1.66785	15291	-0.836234	13835	-1.06068	12793	1.3 (0.29-6)	0.73	1.01106	2523	2.1 (0.39-11)	0.39
ZFP28	32058	15601	-0.992681	13795	-0.717187	13458	-3.01704	15710	7.6 (0.7-83)	0.096	-0.105182	8297	3.5 (0.38-32)	0.27
TFDP2	32059.9	15602	-1.52601	15080	-1.50873	15240	-0.601305	10446	2.6 (1-6.6)	0.044	1.68662	903	1.6 (0.6-4.5)	0.34
EVI5	32066.1	15603	-0.594789	12030	-1.41384	15093	-1.96114	15142	5.8 (0.62-55)	0.12	-0.132327	8461	19 (0.66-540)	0.085
ZNF577	32107.7	15604	-1.61731	15205	-0.785979	13694	-1.19371	13318	4.9 (0.96-25)	0.056	-0.457287	10428	6.7 (1.1-40)	0.037
KCNK1	32116.2	15605	-1.8041	15448	-1.46058	15173	-0.547075	10151	1.5 (0.65-3.4)	0.34	-0.653964	11477	1.9 (0.8-4.5)	0.15
FNDC3B	32119.6	15606	-2.3696	15685	-1.50807	15239	-0.460764	9689	3.1 (1-9.1)	0.041	2.05648	470	1.7 (0.41-6.7)	0.47
MAP3K8	32123.7	15607	-0.873752	13352	-1.63348	15352	-1.07562	12848	1.3 (0.12-14)	0.84	2.02356	500	0.22 (0.033-1.4)	0.11
DIAPH3	32126.3	15608	-1.04944	13979	-0.780112	13680	-1.96834	15150	1.4 (0.2-10)	0.72	2.35233	281	1.9 (0.52-6.8)	0.34
PDIA6	32133.7	15609	-1.25352	14570	-1.83099	15518	-0.661609	10791	1.1 (0.5-2.6)	0.75	1.33036	1585	1.3 (0.49-3.2)	0.63
PLK2	32135.9	15610	-1.78861	15434	-1.01381	14337	-0.853213	11810	1.9 (0.81-4.7)	0.14	2.65187	157	1.4 (0.42-4.5)	0.61
ATP6AP2	32149.5	15611	-1.86731	15493	-0.586218	12995	-1.51377	14321	3.5 (0.93-13)	0.064	-1.60569	14779	1 (0.17-6.3)	0.97
GJA5	32152.4	15612	-1.06363	14029	-0.722874	13481	-2.33832	15509	0.75 (0.23-2.5)	0.64	2.82232	109	1.3 (0.56-3)	0.54
HEATR5A	32166.2	15613	-0.939444	13599	-0.965714	14211	-1.71505	14758	1.2 (0.27-5.7)	0.78	-0.520826	10795	1 (0.18-6)	0.98
TMEM50A	32167.2	15614	-0.936539	13585	-1.91189	15564	-0.932378	12189	2.5 (1-6.1)	0.046	0.262774	6173	1.2 (0.45-3)	0.74
LRCH3	32186.5	15615	-2.64238	15719	-1.43221	15122	-0.516591	9992	12 (1.6-97)	0.016	0.69341	3855	6.9 (1.3-36)	0.021
PDIA5	32187.4	15616	-1.04165	13953	-0.79745	13732	-2.00981	15205	1.4 (0.28-7.1)	0.67	2.10445	426	2.2 (0.44-11)	0.34
VAPA	32189.8	15617	-1.49147	15029	-1.0957	14529	-0.921314	12130	2 (0.7-5.7)	0.2	0.729697	3700	1.7 (0.62-4.8)	0.29
MTPAP	32195.4	15618	-1.2158	14465	-0.823469	13800	-1.5262	14351	0.67 (0.048-9.4)	0.77	1.49207	1223	0.45 (0.031-6.5)	0.56
TMEM65	32197.3	15619	-1.626	15219	-1.02888	14374	-0.928333	12167	2.9 (1-8)	0.045	0.762953	3549	0.36 (0.069-1.9)	0.22
PDLIM5	32198.9	15620	-0.989863	13787	-1.72404	15421	-0.940837	12232	2.9 (1-8.1)	0.047	-0.988056	12950	2.4 (0.38-15)	0.35
LIPA	32204.5	15621	-2.44426	15702	-1.2771	14885	-0.611018	10505	3.4 (1.2-9.4)	0.021	3.20335	37	0.24 (0.025-2.4)	0.23
BCL2L13	32225.8	15622	-1.70218	15334	-0.532633	12774	-1.94386	15120	1.2 (0.072-20)	0.9	1.28684	1683	0.11 (0.0061-1.9)	0.13
LRCH1	32229.8	15623	-0.985639	13775	-0.893066	14002	-1.87029	15026	4.2 (0.98-18)	0.053	2.40341	251	1.2 (0.17-7.8)	0.88
IDE	32232.5	15624	-1.9104	15523	-0.658072	13246	-1.38104	13956	3.8 (0.54-27)	0.18	-0.583642	11129	1.7 (0.17-17)	0.65
R3HDM1	32250.1	15625	-0.518872	11598	-1.65098	15365	-2.53964	15597	2.2 (0.46-10)	0.33	-0.922374	12694	2.3 (0.47-11)	0.31
NCOA2	32255.6	15626	-0.914938	13515	-1.86082	15537	-0.997865	12511	3.3 (0.8-14)	0.097	0.0844654	7201	2.4 (0.41-14)	0.33
SEC62	32256.1	15627	-0.994324	13801	-1.99566	15607	-0.883331	11965	2.3 (0.76-6.9)	0.14	-0.22084	9010	3.3 (0.64-17)	0.16
ATP1B3	32256.4	15628	-1.07344	14063	-0.92707	14093	-1.59231	14487	2.1 (0.32-14)	0.44	1.38804	1438	0.4 (0.031-5.2)	0.48
ROCK1	32266.4	15629	-1.05536	14004	-0.765402	13641	-2.27679	15457	1.2 (0.36-3.7)	0.81	-0.883698	12531	3.7 (0.69-19)	0.13
PIK3CB	32273.8	15630	-1.32956	14750	-1.65468	15370	-0.717424	11083	4.4 (0.68-29)	0.12	1.61409	1014	4.2 (0.91-19)	0.066
SEPTIN2	32294	15631	-1.26852	14607	-0.690079	13364	-1.9852	15170	2 (0.22-18)	0.54	2.03652	489	0.71 (0.069-7.2)	0.77
EPB41L4B	32298.8	15632	-2.0209	15581	-1.04259	14400	-0.847151	11789	9.5 (2.1-42)	0.003	-1.88666	15200	0.63 (0.093-4.2)	0.63
RPL15	32306.2	15633	-0.661061	12372	-1.60549	15328	-1.66754	14658	1.9 (1.1-3.3)	0.031	-0.293724	9487	2.2 (1-4.6)	0.037
OSBPL9	32309.8	15634	-0.645182	12292	-1.45371	15158	-1.93562	15106	3 (0.98-8.9)	0.053	0.198092	6534	3 (0.43-21)	0.26
TFCP2	32315.3	15635	-1.06403	14030	-1.24747	14842	-1.1653	13213	1.8 (0.32-10)	0.49	-1.16542	13586	9 (0.8-100)	0.076
FAM47B	32328.9	15636	-1.43684	14954	-1.38898	15050	-0.794951	11507	2.6 (0.2-35)	0.46	-0.00712631	7730	3.7 (0.098-140)	0.48
TRIM33	32330.5	15637	-0.845229	13241	-1.00983	14324	-2.16937	15373	2.3 (0.68-7.6)	0.18	0.248625	6243	2.1 (0.42-11)	0.36
ZDHHC6	32339.3	15638	-2.83008	15731	-1.89781	15554	-0.416176	9440	130 (11-1500)	9.6e-05	1.87296	651	0.25 (0.034-1.8)	0.17
DCAF6	32353.2	15639	-2.60205	15716	-1.99966	15610	-0.406966	9381	2.8 (1-7.6)	0.045	0.513994	4754	3.7 (0.61-22)	0.15
ADI1	32357.5	15640	-0.777904	12949	-2.06158	15642	-1.19539	13322	1.8 (0.4-8.1)	0.44	-0.202542	8890	1.2 (0.12-13)	0.86
TMEM45A	32389	15641	-2.04175	15590	-0.998232	14284	-0.928967	12171	1.8 (0.89-3.8)	0.1	0.739264	3657	0.96 (0.21-4.3)	0.96
MFN1	32406.8	15642	-1.38643	14867	-2.01975	15620	-0.644652	10690	8.2 (1-66)	0.049	-0.302235	9522	20 (1.2-320)	0.036
NCKAP1	32408.2	15643	-0.692355	12544	-1.97188	15597	-1.43064	14090	2.9 (0.73-12)	0.13	0.608019	4271	3.9 (0.49-32)	0.2
IL27RA	32408.4	15644	-2.19721	15638	-0.597291	13035	-1.60979	14531	1.1 (0.14-9.1)	0.9	-0.258355	9244	0.16 (0.012-2.3)	0.18
REV3L	32411.8	15645	-0.670553	12439	-1.73001	15428	-1.62926	14572	7.7 (1-59)	0.049	0.0925904	7155	3.1 (0.2-46)	0.42
NARS1	32413.8	15646	-0.752306	12833	-1.1308	14612	-2.44629	15570	3.7 (0.46-30)	0.22	0.355581	5623	2.4 (0.57-9.7)	0.24
JKAMP	32433.7	15647	-1.82749	15473	-0.807999	13759	-1.22398	13431	3.8 (0.75-19)	0.11	-0.231142	9078	0.82 (0.15-4.6)	0.83
SERTAD3	32437.7	15648	-1.0202	13876	-0.859276	13902	-2.28716	15470	0.34 (0.041-2.9)	0.32	-1.28086	13978	5.8 (0.56-61)	0.14
PCDHB4	32452.5	15649	-0.783704	12975	-1.40754	15083	-1.6131	14537	0.088 (0.0028-2.7)	0.17	-0.529602	10842	0.72 (0.062-8.5)	0.8
NCOA3	32464	15650	-1.44604	14969	-2.3935	15733	-0.600066	10436	2.9 (1.3-6.7)	0.011	1.35453	1523	4.9 (1.5-16)	0.0084
OPTN	32466	15651	-1.05501	14003	-1.20262	14777	-1.29624	13665	2 (0.52-7.6)	0.31	-0.411113	10187	2.4 (0.37-15)	0.36
ME2	32469.5	15652	-0.951359	13637	-0.932818	14115	-2.28379	15468	3.6 (0.57-22)	0.17	-0.333642	9699	3.3 (0.88-12)	0.078
TIMMDC1	32473	15653	-1.19407	14409	-0.820961	13793	-1.83917	14977	3 (0.69-13)	0.14	1.40301	1396	2.3 (0.24-22)	0.47
RPS11	32488.2	15654	-0.831063	13186	-1.28768	14907	-1.65829	14638	2.6 (0.85-8)	0.093	-0.374993	9956	2.4 (0.82-7)	0.11
TPM4	32490.4	15655	-1.22944	14505	-2.0316	15624	-0.766799	11365	1.3 (0.2-8.2)	0.8	0.577651	4431	0.19 (0.029-1.3)	0.092
GALNT1	32496.9	15656	-0.885147	13407	-0.994383	14275	-2.40932	15546	1.7 (0.82-3.6)	0.15	9.82464e-05	7691	1.4 (0.48-3.8)	0.56
IQGAP1	32508.8	15657	-2.29963	15666	-1.7718	15467	-0.522931	10025	4.1 (1.4-12)	0.013	2.32758	300	0.77 (0.22-2.7)	0.69
STK17B	32534.1	15658	-1.05151	13988	-1.97492	15600	-0.94214	12241	7.7 (1.2-49)	0.032	0.75824	3566	0.89 (0.2-4)	0.88
NPTN	32552	15659	-2.13421	15613	-1.922	15570	-0.516288	9987	3.7 (0.64-22)	0.14	-0.184137	8774	0.43 (0.067-2.7)	0.37
MUC15	32555.2	15660	-2.28449	15662	-0.985014	14256	-0.985969	12439	5.6 (1.7-18)	0.0048	0.944302	2794	1.4 (0.46-4.4)	0.55
CLPTM1	32561.1	15661	-0.777993	12951	-1.67488	15382	-1.47222	14207	0.39 (0.055-2.8)	0.35	-2.10989	15418	0.28 (0.028-2.8)	0.27
INTS6	32568.2	15662	-0.669514	12429	-1.47476	15192	-2.13718	15338	0.58 (0.034-9.8)	0.71	0.75698	3570	1.3 (0.065-26)	0.86
PRKAR2B	32572.8	15663	-1.01734	13868	-1.35126	14996	-1.29028	13645	1.5 (0.43-5.1)	0.53	-0.228904	9059	1.4 (0.3-6.1)	0.69
SNAP29	32581.5	15664	-0.987685	13779	-1.12154	14581	-1.63277	14585	2.3 (1-5.2)	0.039	0.354127	5631	0.44 (0.11-1.8)	0.25
IFIT1	32582.3	15665	-1.68345	15316	-1.32445	14959	-0.82082	11644	0.47 (0.14-1.6)	0.22	1.64754	959	0.52 (0.13-2.1)	0.36
CRCP	32586.2	15666	-1.32392	14733	-0.868592	13933	-1.57548	14458	3.3 (0.34-33)	0.31	0.432129	5201	0.45 (0.031-6.7)	0.57
CLHC1	32592.3	15667	-0.711865	12647	-1.51635	15246	-1.83294	14966	3.1 (0.098-96)	0.52	-0.285698	9448	0.43 (0.013-15)	0.64
PSMC4	32598.2	15668	-0.786748	12993	-1.72825	15424	-1.44738	14137	0.33 (0.066-1.7)	0.18	2.40167	253	1.6 (0.33-7.8)	0.56
PTPN2	32612.2	15669	-1.19766	14421	-1.81586	15501	-0.881428	11955	0.56 (0.1-3.1)	0.5	0.520394	4721	3 (0.46-19)	0.25
AKT2	32614.5	15670	-1.47843	15012	-2.14854	15674	-0.65795	10775	1.3 (0.22-8)	0.76	-0.0197756	7792	2.9 (0.47-18)	0.25
TMEM126B	32631.5	15671	-0.908921	13481	-1.12525	14594	-1.91425	15086	2.8 (0.35-23)	0.33	0.068391	7304	1.6 (0.06-45)	0.77
TMCO1	32652.1	15672	-1.87354	15498	-0.885319	13980	-1.21188	13390	2.6 (1.1-6.3)	0.038	0.343633	5694	0.52 (0.18-1.5)	0.23
COPG1	32666.8	15673	-1.70774	15341	-1.95668	15587	-0.622302	10567	2.1 (0.83-5.2)	0.12	1.11507	2163	4.4 (0.67-28)	0.12
BRWD3	32666.9	15674	-0.745293	12796	-2.00711	15614	-1.46419	14189	4.5 (0.63-32)	0.13	-2.18536	15472	21 (1-440)	0.048
XRCC1	32668.8	15675	-1.31499	14713	-1.52501	15253	-0.917904	12117	0.9 (0.14-5.9)	0.91	-2.24035	15504	4.4 (0.57-34)	0.16
DEPTOR	32677.2	15676	-1.68389	15318	-0.783922	13687	-1.49291	14259	2.8 (0.7-11)	0.15	-0.792949	12139	1.4 (0.31-6.6)	0.65
BTAF1	32684.7	15677	-1.56841	15142	-1.21304	14790	-0.981064	12415	10 (0.64-160)	0.1	0.288039	6032	1.2 (0.19-7.3)	0.86
HSPBAP1	32693.8	15678	-1.26982	14614	-0.929873	14101	-1.60239	14514	1.1 (0.048-26)	0.95	0.621169	4191	1.1 (0.055-21)	0.97
TIAL1	32708	15679	-1.64308	15253	-1.04073	14397	-1.12754	13052	5.2 (1.2-23)	0.031	1.12833	2122	2.3 (0.36-15)	0.38
ATP11A	32732.5	15680	-1.52606	15081	-1.39212	15055	-0.911971	12087	1.8 (0.66-5)	0.24	2.18064	381	0.96 (0.29-3.2)	0.95
ATAD1	32742.7	15681	-1.23761	14524	-1.58458	15308	-0.982689	12426	5.3 (0.6-47)	0.13	0.132666	6919	1.6 (0.23-12)	0.62
CABLES1	32765.3	15682	-1.63129	15233	-0.828141	13813	-1.51041	14309	0.83 (0.16-4.4)	0.83	0.569161	4465	2.6 (0.36-18)	0.34
PLD1	32775.9	15683	-1.78479	15428	-0.931122	14108	-1.23932	13483	4.9 (0.68-35)	0.12	0.648974	4065	1.1 (0.079-17)	0.92
PSMD5	32784.3	15684	-1.37272	14846	-1.83379	15523	-0.818547	11629	3.7 (0.42-32)	0.24	-0.0314379	7848	1.2 (0.22-6.3)	0.86
FBXW7	32792.8	15685	-1.1646	14329	-1.56793	15292	-1.07278	12834	3.8 (0.49-30)	0.2	-0.81703	12247	2.6 (0.25-27)	0.42
RASGRP1	32813.1	15686	-1.22675	14498	-0.855393	13889	-2.11465	15316	1.2 (0.29-5.3)	0.78	-0.466863	10489	0.3 (0.042-2.1)	0.23
EMC7	32832.5	15687	-0.666782	12414	-1.77024	15464	-2.14058	15345	3.6 (0.75-17)	0.11	1.464	1282	0.89 (0.14-5.8)	0.9
PJA2	32851.2	15688	-1.21447	14463	-1.00112	14295	-1.66844	14662	1 (0.18-6)	0.96	1.13396	2106	4 (0.35-45)	0.27
NEK7	32882.9	15689	-0.738093	12770	-1.86834	15541	-1.72477	14780	1.7 (0.94-3.2)	0.076	0.84884	3185	2.5 (0.7-8.9)	0.16
SGO2	32911.8	15690	-1.47091	15000	-0.783512	13684	-1.98741	15173	7.1 (1.3-38)	0.023	1.71734	854	3.5 (0.31-39)	0.31
ANKRD49	32918	15691	-0.709327	12635	-2.25883	15705	-1.70218	14728	3 (0.82-11)	0.098	-1.74928	15030	1 (0.28-3.6)	0.99
EPCAM	32937.5	15692	-2.1452	15617	-0.712644	13440	-1.73177	14799	1.8 (0.66-4.9)	0.25	0.981157	2639	2.2 (0.46-10)	0.33
RB1	32947.1	15693	-0.856185	13281	-1.21906	14804	-2.48117	15577	1.6 (0.48-5.4)	0.44	0.389102	5442	1.3 (0.17-11)	0.78
WAC	32972.6	15694	-1.17994	14371	-2.05404	15636	-0.987648	12459	38 (3.6-400)	0.0026	1.28254	1692	0.61 (0.13-2.8)	0.52
PEAK1	32983.2	15695	-1.69919	15329	-0.718438	13461	-2.05185	15262	6.8 (1.1-42)	0.038	-0.812633	12230	2 (0.2-20)	0.57
OS9	32985.5	15696	-0.691614	12539	-1.77276	15469	-2.26357	15448	0.81 (0.14-4.5)	0.81	-0.28008	9411	1.5 (0.36-5.8)	0.59
RAB3GAP1	33010.5	15697	-1.17621	14365	-0.959771	14195	-2.09408	15300	3.6 (0.47-28)	0.22	1.06373	2348	2 (0.18-24)	0.57
KERA	33020.1	15698	-1.14004	14268	-0.928473	14097	-2.672	15646	0.44 (0.024-8.1)	0.58	3.29822	28	0.13 (0.0016-10)	0.35
ESYT2	33048.9	15699	-1.70888	15343	-1.32602	14963	-0.995251	12491	3.5 (1-12)	0.046	2.48829	207	1.8 (0.49-6.8)	0.37
RAB2A	33052.5	15700	-1.59783	15177	-1.90391	15558	-0.813376	11598	5.6 (1.5-21)	0.011	0.985702	2623	1.6 (0.29-8.3)	0.61
SLC44A5	33109.6	15701	-0.6534	12332	-1.9923	15605	-3.11956	15724	1.3 (0.26-6.7)	0.74	-1.35413	14187	1.5 (0.35-6.2)	0.6
CALU	33110.2	15702	-0.848424	13254	-1.91478	15567	-1.58012	14467	2.7 (1-7.5)	0.048	2.10222	430	1.2 (0.28-4.8)	0.84
SYPL1	33112.3	15703	-1.07248	14058	-1.21983	14807	-1.71882	14766	5.5 (1-30)	0.048	0.614892	4219	1.4 (0.21-9.1)	0.74
PRKD2	33129.9	15704	-1.6791	15314	-0.739021	13548	-2.19882	15398	1.3 (0.15-10)	0.82	-2.17082	15463	1.2 (0.059-25)	0.9
APP	33133.8	15705	-1.3523	14793	-1.6292	15347	-1.04321	12712	2.9 (1.2-7.5)	0.023	2.26031	338	1.7 (0.54-5.4)	0.37
PDCD10	33202.9	15706	-1.15428	14304	-1.66718	15379	-1.24093	13489	4.2 (0.95-19)	0.058	0.773498	3509	10 (0.6-170)	0.11
EPB41L5	33218.9	15707	-1.01283	13856	-2.10852	15660	-1.28318	13628	6.1 (1.4-27)	0.016	0.332882	5759	0.94 (0.11-8.1)	0.95
NOC3L	33224.4	15708	-2.27833	15660	-0.671854	13306	-2.40731	15543	3.5 (0.53-24)	0.19	0.181791	6625	1.1 (0.15-7.8)	0.95
CUL2	33264.6	15709	-1.62846	15228	-0.866312	13924	-1.89344	15060	3.6 (1.2-10)	0.018	1.01601	2507	0.54 (0.12-2.3)	0.41
ALDH1A1	33310.5	15710	-1.07518	14072	-1.12437	14591	-2.40405	15539	0.97 (0.23-4.2)	0.97	-0.844422	12372	0.82 (0.26-2.6)	0.74
BHLHA15	33315.5	15711	-1.06577	14036	-1.18902	14750	-2.08947	15296	3 (0.41-22)	0.28	0.193431	6550	0.56 (0.052-6)	0.63
MAP7	33317.3	15712	-1.3753	14851	-1.1639	14701	-1.47582	14217	0.76 (0.11-5.1)	0.78	-0.675466	11589	0.58 (0.059-5.7)	0.64
VIRMA	33328.6	15713	-1.40221	14894	-0.99651	14282	-1.84022	14979	7.6 (1.2-47)	0.029	-0.986997	12945	8.1 (0.81-82)	0.075
DNASE2	33336.4	15714	-1.49698	15035	-1.20095	14773	-1.35003	13850	4.8 (0.73-31)	0.1	-1.56502	14686	1.9 (0.27-13)	0.51
WDR33	33350.3	15715	-1.22177	14480	-1.46375	15177	-1.36563	13904	2.7 (0.18-42)	0.47	0.865893	3119	1.8 (0.15-22)	0.63
EFEMP1	33357.7	15716	-1.3502	14788	-0.933973	14120	-2.33355	15498	3 (1.1-7.9)	0.025	0.285488	6049	1.6 (0.69-3.9)	0.26
POLR3B	33370	15717	-2.06725	15597	-1.14394	14653	-1.1977	13333	4.3 (1-19)	0.048	1.23601	1811	1.5 (0.16-14)	0.72
RASSF3	33392.3	15718	-2.22006	15643	-0.786407	13695	-1.96168	15144	4.2 (0.61-29)	0.14	2.67213	149	0.29 (0.028-3)	0.3
RPS16	33433.2	15719	-1.66036	15275	-0.972462	14219	-1.71238	14750	1.8 (0.64-5.3)	0.26	0.46109	5047	1 (0.37-2.8)	0.96
RASA2	33438.1	15720	-1.00417	13837	-1.91178	15563	-1.49466	14261	4.3 (0.87-22)	0.073	1.53911	1126	2 (0.32-12)	0.46
GORASP2	33461.1	15721	-1.18667	14391	-1.21465	14791	-1.84411	14984	7.8 (1.4-42)	0.017	2.08319	446	0.47 (0.04-5.5)	0.55
MID1IP1	33486.9	15722	-1.33331	14758	-2.18933	15691	-1.05773	12780	2.1 (0.32-13)	0.45	-0.369826	9930	0.35 (0.037-3.4)	0.36
TRAPPC8	33530.1	15723	-1.12867	14233	-1.59787	15320	-1.51637	14331	2.2 (0.21-22)	0.51	-0.0262637	7822	4.1 (0.26-63)	0.31
TMEM135	33538.3	15724	-1.27257	14625	-1.36944	15025	-1.52314	14346	1.5 (0.54-4.3)	0.43	-1.40962	14333	2.5 (0.44-14)	0.3
PSG1	33586.9	15725	-2.70197	15723	-1.04686	14410	-1.40722	14032	2.1 (0.55-8.2)	0.27	-0.390255	10058	4.2 (0.96-18)	0.056
GIGYF2	33607.3	15726	-2.22816	15645	-0.836355	13837	-2.07019	15281	9.8 (0.91-100)	0.059	1.09092	2240	1.6 (0.094-26)	0.76
MAN1A2	33710.5	15727	-1.37609	14854	-1.59402	15318	-1.33131	13784	1.8 (0.54-5.8)	0.35	0.310099	5905	1.8 (0.4-8.1)	0.45
MRPS22	33720.3	15728	-1.29722	14679	-1.90584	15560	-1.27055	13592	1.6 (0.15-17)	0.71	1.08149	2274	7.2 (0.44-120)	0.16
COMMD2	33737.7	15729	-1.67736	15310	-2.14355	15672	-0.996089	12500	3.9 (0.69-22)	0.12	1.46299	1284	1.5 (0.31-7.4)	0.61
CUL3	33746.1	15730	-1.3643	14820	-1.82965	15516	-1.25155	13522	6 (1.3-28)	0.023	0.559858	4502	3.9 (0.43-36)	0.22
CLIC4	33797	15731	-1.30531	14691	-1.2169	14800	-1.99082	15177	2.6 (0.76-8.8)	0.13	0.679563	3913	1.1 (0.34-3.5)	0.87
PON2	33828	15732	-1.66595	15289	-1.71384	15410	-1.1641	13205	2.3 (1-5.4)	0.051	0.0291138	7524	1.3 (0.41-4.1)	0.66
N4BP2	33834.4	15733	-1.11917	14203	-1.30684	14929	-2.9687	15706	2.7 (0.2-35)	0.46	-0.604558	11244	5.4 (0.4-71)	0.2
BMPR2	33842.8	15734	-1.7578	15398	-1.35408	14998	-1.35471	13865	3.6 (1.1-11)	0.03	-1.32051	14089	5.8 (1-33)	0.048
SND1	33869.2	15735	-1.32672	14741	-1.14579	14658	-2.35289	15515	2.5 (0.56-11)	0.23	2.01931	502	0.56 (0.063-4.9)	0.6
CRYBG3	33914.4	15736	-1.64301	15252	-1.4354	15129	-1.38185	13962	1.3 (0.16-11)	0.81	-0.799011	12167	3.6 (0.7-19)	0.12
ZC3H15	33926.7	15737	-1.08171	14100	-1.57969	15301	-2.11619	15319	2.5 (0.89-7.1)	0.083	1.00536	2545	1.9 (0.32-11)	0.48
RINT1	33940.7	15738	-1.2126	14456	-1.44909	15149	-1.94548	15123	0.21 (0.011-3.8)	0.29	0.43085	5205	0.62 (0.036-11)	0.75
MFF	33968.5	15739	-1.12012	14207	-1.39243	15057	-3.01872	15712	3 (0.95-9.4)	0.06	-0.669521	11563	4 (1-15)	0.044
CD55	34002.1	15740	-2.21823	15642	-1.25411	14857	-1.43013	14088	3.2 (1.7-6.1)	0.00052	0.838243	3228	1.3 (0.66-2.4)	0.48
CNTN1	34138.4	15741	-1.77343	15419	-1.2562	14858	-1.67314	14669	1.4 (0.25-8.2)	0.69	-0.492081	10632	0.3 (0.0072-12)	0.52
ZNF407	34147.7	15742	-1.96515	15550	-1.13867	14638	-1.80806	14919	7.8 (0.81-74)	0.075	0.87344	3088	4.8 (0.27-86)	0.28
XBP1	34186.6	15743	-1.56592	15137	-2.31299	15715	-1.25405	13527	3.5 (0.85-14)	0.083	0.29395	6002	0.93 (0.18-4.8)	0.93
SEPTIN7	34187.3	15744	-1.30467	14689	-2.84204	15751	-1.43687	14106	1.6 (0.38-6.4)	0.53	-0.00203612	7697	1.5 (0.2-11)	0.69
SARS1	34248.2	15745	-1.42753	14938	-1.45386	15159	-1.85455	14997	1.3 (0.3-5.2)	0.75	1.36436	1497	0.95 (0.15-6.1)	0.95
HDLBP	34250.4	15746	-1.68538	15320	-1.20048	14771	-1.99972	15193	4.5 (1.1-19)	0.037	2.2872	321	0.89 (0.23-3.4)	0.86
ERLEC1	34280.1	15747	-1.24487	14544	-2.74596	15749	-1.5978	14497	2.6 (0.64-10)	0.18	0.0247148	7547	5.3 (0.44-64)	0.19
MEIS2	34417.8	15748	-1.6226	15212	-1.46483	15178	-1.78702	14890	2.4 (0.83-7.2)	0.1	-0.999057	12989	1.3 (0.17-9.9)	0.79
ZNF432	34454.5	15749	-1.20158	14429	-2.24281	15702	-1.91547	15087	1.3 (0.49-3.7)	0.56	1.47573	1257	1.8 (0.62-5)	0.29
TLK1	34470.2	15750	-1.67605	15306	-1.27762	14886	-2.22236	15414	4.8 (1.1-21)	0.036	1.85026	676	1.6 (0.48-5.4)	0.44
LRIF1	34489.4	15751	-1.61855	15208	-1.46607	15180	-1.87139	15029	1.7 (0.39-7.3)	0.49	1.18163	1981	1.3 (0.34-5.1)	0.69
C18orf21	34493.4	15752	-1.40438	14898	-1.49115	15214	-2.22518	15419	1.8 (0.54-6.2)	0.33	-0.443796	10353	3 (0.43-21)	0.27
ZDHHC7	34509.9	15753	-1.21243	14455	-1.82018	15508	-2.37989	15527	4.2 (0.99-18)	0.052	1.30145	1652	0.5 (0.067-3.7)	0.49
ABRAXAS2	34678.3	15754	-2.40148	15694	-1.39925	15071	-1.79254	14898	13 (2.6-68)	0.0017	0.0690642	7297	2.9 (0.18-49)	0.45
MBD4	34894.3	15755	-1.99471	15566	-1.56098	15289	-1.90967	15079	6.4 (0.8-51)	0.081	0.143263	6844	10 (0.55-180)	0.12
TRIM24	34940.7	15756	-1.99833	15569	-1.37898	15035	-2.67801	15650	3.5 (0.99-13)	0.052	-0.319379	9625	9.9 (1.1-86)	0.038
WASHC5	35280.1	15757	-2.14849	15619	-1.76757	15462	-2.21416	15410	3.9 (0.9-17)	0.069	0.914518	2902	6.1 (0.61-60)	0.12

### Sheet: BaSq
Gene	Meta rank-score	Rank by rank-score	t limma Lund	Rank limma Lund	t limma Seiler	Rank limma Seiler	t limma SWOG	Rank limma SWOG	HR CSS Lund (95% CI)	p.value CSS Lund	t limma Lund RC-only	Rank limma Lund RC-only	HR CSS (95% CI) Lund RC-only	p.value CSS Lund RC-only
NKG7	599.527	1	2.38487	179	3.89193	2	1.63801	886	0.29 (0.091-0.92)	0.036	-0.279555	8462	0.12 (0.021-0.71)	0.019
NOXRED1	837.476	2	2.58527	110	1.89166	635	2.19943	229	0.87 (0.1-7.3)	0.9	-1.18136	12770	0.26 (0.022-3.1)	0.29
GZMB	840.627	3	2.6275	104	2.75374	49	1.42	1366	0.34 (0.057-2)	0.24	0.294587	5930	0.17 (0.023-1.2)	0.071
GZMH	1046.4	4	2.69727	90	1.80397	800	2.0349	342	0.76 (0.15-3.9)	0.75	0.218445	6250	0.17 (0.019-1.5)	0.11
TCN2	1079.22	5	2.18582	260	2.16493	323	1.54547	1073	0.091 (0.016-0.51)	0.0066	-0.46808	9345	0.072 (0.0069-0.75)	0.027
RALGDS	1112.39	6	1.83294	539	1.86504	679	2.72979	52	0.91 (0.2-4.2)	0.91	-0.555984	9791	0.44 (0.2-0.97)	0.043
MEFV	1305.89	7	2.54347	127	2.61957	86	1.14743	2153	0.8 (0.075-8.6)	0.86	-0.673352	10354	0.018 (0.00054-0.62)	0.026
PILRA	1308.36	8	1.64798	729	2.3875	183	1.53415	1103	0.55 (0.079-3.9)	0.55	-1.79556	14820	0.33 (0.045-2.4)	0.27
ZDHHC18	1325.49	9	1.72388	634	2.22475	278	1.53843	1091	0.1 (0.018-0.6)	0.012	-0.441913	9213	0.62 (0.1-3.7)	0.6
CORO1A	1333.22	10	1.68623	680	2.01697	462	1.74864	687	0.28 (0.067-1.1)	0.075	-1.08014	12333	0.56 (0.14-2.3)	0.42
FAM219A	1350.76	11	1.48533	989	2.26269	255	1.76335	671	0.062 (0.0026-1.5)	0.087	-0.510108	9536	0.13 (0.0034-4.6)	0.26
HASPIN	1410.91	12	1.5967	810	2.63387	83	1.41762	1374	0.18 (0.02-1.5)	0.11	-0.125845	7746	0.38 (0.042-3.4)	0.39
ITGB7	1447.5	13	2.10312	302	3.22549	8	1.10754	2321	0.048 (0.0043-0.54)	0.014	-0.799376	10972	0.088 (0.012-0.65)	0.017
UBASH3A	1452.35	14	2.96558	46	1.56791	1331	2.3255	166	0.031 (0.0017-0.58)	0.02	-1.9644	15121	0.35 (0.026-4.6)	0.42
FERMT3	1470.26	15	1.8588	507	1.93765	566	1.57982	1000	0.048 (0.005-0.46)	0.0087	-1.66966	14518	0.15 (0.019-1.2)	0.077
TNFRSF14	1471.26	16	2.05247	338	2.6027	96	1.14915	2146	0.16 (0.018-1.5)	0.11	-0.153561	7868	0.5 (0.05-5)	0.55
CD2	1479.41	17	2.66863	96	2.11552	368	1.19145	1990	0.43 (0.15-1.2)	0.11	-1.06879	12291	0.46 (0.12-1.8)	0.28
WFDC2	1480.3	18	1.97958	395	2.66147	72	1.15423	2127	0.81 (0.25-2.6)	0.73	2.15843	740	0.65 (0.16-2.6)	0.54
PCED1B	1553.79	19	1.61768	766	2.03809	435	1.56237	1037	0.57 (0.063-5.2)	0.62	-1.45413	13871	0.79 (0.063-10)	0.86
CST7	1577.64	20	1.95125	422	2.78012	43	1.10594	2330	0.26 (0.027-2.4)	0.23	-0.891797	11412	0.19 (0.019-1.9)	0.15
HLA-B	1619.93	21	1.68768	677	1.89884	622	1.61119	934	N/A	N/A	1.0278	3146	N/A	N/A
DOK2	1634.31	22	1.83531	537	2.62683	84	1.13789	2194	0.12 (0.015-1)	0.055	-1.33706	13408	0.047 (0.0052-0.43)	0.0066
CDC25B	1658.52	23	1.40292	1145	1.84933	712	2.33848	160	0.39 (0.11-1.4)	0.15	2.70653	296	0.33 (0.072-1.5)	0.16
RBM10	1665.45	24	1.59096	821	2.55781	111	1.26106	1792	0.058 (0.0028-1.2)	0.065	0.0259493	7091	1.3 (0.098-19)	0.82
HLA-DQA1	1677.85	25	1.34167	1272	2.55509	114	1.51049	1159	N/A	N/A	-0.464793	9334	N/A	N/A
EOMES	1685.57	26	1.23705	1564	2.44382	146	1.74545	691	0.14 (0.015-1.4)	0.097	-0.875508	11339	0.052 (0.0046-0.58)	0.017
TTC16	1744.9	27	1.83565	535	2.13948	347	1.22501	1905	0.68 (0.045-10)	0.78	-0.653073	10253	0.057 (0.003-1.1)	0.057
FGD3	1752.49	28	1.55593	873	2.64189	80	1.21091	1943	0.11 (0.018-0.61)	0.012	-1.28012	13191	0.33 (0.05-2.2)	0.26
SLC25A45	1782.82	29	1.91515	456	1.5725	1318	2.19353	232	0.1 (0.0064-1.7)	0.11	-0.548629	9750	0.23 (0.012-4.4)	0.33
DHX58	1827.58	30	1.37689	1191	2.21527	283	1.4699	1239	0.14 (0.01-1.9)	0.14	1.32858	2260	0.017 (0.0011-0.28)	0.0045
INPP5D	1893.3	31	1.14787	1798	2.33297	204	1.78886	640	0.18 (0.042-0.78)	0.022	0.391649	5551	0.48 (0.2-1.2)	0.1
GFI1	1914.26	32	1.62283	763	1.74239	910	1.67128	822	0.68 (0.068-6.8)	0.74	0.639708	4550	0.069 (0.0055-0.87)	0.039
ATP2A3	1933.14	33	1.52671	919	2.04266	427	1.34558	1558	0.078 (0.014-0.42)	0.003	-0.837262	11150	0.49 (0.1-2.3)	0.37
GLT1D1	1947.77	34	1.91387	457	1.7292	947	1.46205	1257	3 (0.26-36)	0.38	-1.90972	15028	1.4 (0.13-14)	0.78
HLA-A	2030.7	35	1.73513	620	2.20475	292	1.07859	2435	N/A	N/A	-0.469411	9349	N/A	N/A
PSRC1	2117.55	36	1.12669	1854	2.73954	55	1.45296	1274	0.072 (0.0033-1.6)	0.096	-0.234694	8257	0.076 (0.0047-1.2)	0.069
TRPM2	2295.29	37	1.37808	1188	1.97968	506	1.28611	1712	0.87 (0.11-6.8)	0.89	-0.733965	10675	0.07 (0.0051-0.95)	0.045
CLEC4E	2357.81	38	2.34968	190	2.6887	66	0.728488	4115	0.16 (0.024-1.1)	0.059	-1.09244	12400	1 (0.14-7.4)	0.97
PITPNC1	2398.36	39	2.31962	203	1.37078	2001	1.91029	468	1.1 (0.22-5.2)	0.94	1.86347	1118	3.2 (0.73-14)	0.12
N4BP2L1	2441.03	40	1.67665	687	1.58854	1269	1.46252	1253	0.15 (0.0088-2.7)	0.2	-0.224708	8205	0.18 (0.013-2.6)	0.21
ADGRG5	2464.26	41	1.74518	611	3.32656	5	0.785236	3828	0.29 (0.021-4.1)	0.36	-1.10388	12440	0.15 (0.0074-3)	0.21
SLC37A2	2477.48	42	1.2752	1459	2.15283	332	1.18783	2003	1.1 (0.31-3.8)	0.91	2.00224	922	0.35 (0.075-1.7)	0.19
CD247	2496.51	43	1.16471	1748	1.88436	647	1.5709	1019	0.21 (0.039-1.2)	0.073	-0.752196	10759	0.36 (0.057-2.3)	0.28
RILPL2	2499.49	44	1.54839	886	1.57952	1296	1.567	1026	0.12 (0.017-0.93)	0.042	-2.19192	15398	1.3 (0.25-6.6)	0.77
GUSB	2500.45	45	1.25376	1514	1.90923	608	1.39275	1439	0.33 (0.088-1.3)	0.1	0.659498	4485	0.85 (0.27-2.7)	0.79
PIK3R6	2514.22	46	0.837794	2897	2.55773	112	1.9653	419	0.2 (0.022-1.8)	0.15	-1.64962	14462	0.061 (0.0066-0.56)	0.014
ITGAL	2519.87	47	0.889333	2700	2.31698	216	1.86767	515	0.11 (0.014-0.94)	0.043	-1.28766	13222	0.36 (0.057-2.3)	0.28
ZNF280B	2534.18	48	1.73096	627	2.37751	184	0.830047	3596	0.23 (0.022-2.5)	0.23	-1.89941	15016	2 (0.25-16)	0.52
SECTM1	2570.78	49	1.33327	1287	1.88905	639	1.24428	1842	0.62 (0.23-1.7)	0.34	2.00912	914	0.26 (0.072-0.92)	0.037
BICDL1	2604.89	50	1.39445	1157	1.91006	604	1.14584	2162	0.28 (0.021-3.6)	0.33	0.463117	5243	0.11 (0.0058-2)	0.14
PREX1	2609.17	51	1.74404	612	1.90103	617	0.963371	2932	0.072 (0.0091-0.56)	0.012	-0.57602	9889	0.31 (0.043-2.2)	0.24
CD5	2613.38	52	1.62503	761	1.86267	688	1.04062	2589	0.24 (0.048-1.2)	0.075	-1.59954	14310	0.47 (0.089-2.4)	0.37
RASAL3	2628.76	53	1.39262	1161	1.66659	1088	1.45265	1275	0.38 (0.084-1.7)	0.2	-1.87448	14982	0.23 (0.04-1.3)	0.1
PRF1	2652.05	54	0.966073	2388	2.10518	375	1.6243	914	0.26 (0.057-1.1)	0.075	-0.0731651	7543	0.21 (0.044-0.96)	0.044
HPSE	2659.91	55	1.94596	429	1.33428	2146	2.01361	365	0.52 (0.045-6)	0.6	1.57383	1660	0.15 (0.0072-3.1)	0.22
NCF4	2718.9	56	1.99696	377	2.34451	200	0.701157	4280	0.42 (0.066-2.7)	0.36	-2.4768	15612	0.65 (0.067-6.3)	0.71
IDO1	2725.07	57	4.3833	2	1.2104	2675	2.48298	93	0.9 (0.26-3.2)	0.87	1.89117	1075	0.88 (0.25-3.1)	0.84
CD6	2835.7	58	1.27093	1465	3.20008	9	0.88463	3299	0.27 (0.041-1.7)	0.17	-1.31763	13332	0.16 (0.015-1.7)	0.13
RAB40A	2860.48	59	1.14099	1816	1.6636	1096	1.70689	758	2.6 (0.27-25)	0.41	-2.68723	15679	1.2 (0.2-8)	0.82
TBC1D10C	2906.52	60	1.80755	560	1.95125	540	0.807934	3724	0.31 (0.04-2.5)	0.27	-1.17328	12728	0.072 (0.0074-0.7)	0.024
WAS	2923.5	61	1.36136	1231	2.02641	446	0.957426	2968	0.067 (0.0066-0.67)	0.022	-1.16865	12706	0.27 (0.038-2)	0.2
CD8A	2945.13	62	1.41401	1125	2.03098	441	0.913455	3172	0.16 (0.021-1.3)	0.084	-0.903278	11485	0.079 (0.0076-0.83)	0.034
CCR2	2958.09	63	2.19628	253	1.54941	1390	1.02738	2638	0.48 (0.052-4.4)	0.51	-1.41202	13667	0.34 (0.047-2.4)	0.28
IL2RB	2995.36	64	1.46846	1020	2.10658	373	0.83858	3550	0.31 (0.075-1.3)	0.11	-1.08521	12363	0.26 (0.046-1.4)	0.12
CD7	2999.25	65	1.71559	644	1.8244	760	0.873172	3359	0.19 (0.027-1.4)	0.1	-1.14618	12623	0.089 (0.009-0.88)	0.039
CLSPN	3001	66	1.31657	1329	1.40037	1885	2.21821	219	0.61 (0.12-3.1)	0.55	1.30039	2327	0.6 (0.11-3.3)	0.55
MSLN	3015.46	67	0.870797	2771	1.78745	833	2.28138	180	0.51 (0.11-2.5)	0.41	0.646966	4530	0.078 (0.0041-1.5)	0.089
BATF2	3019.3	68	1.8603	504	1.53348	1438	1.11072	2301	1.5 (0.31-6.8)	0.64	1.70449	1402	0.17 (0.031-0.9)	0.037
PCK2	3020.49	69	1.40292	1144	1.40303	1869	1.83882	554	0.13 (0.013-1.3)	0.08	1.04416	3090	0.12 (0.011-1.4)	0.09
RTN4IP1	3027.32	70	0.99167	2282	1.94321	555	1.39126	1441	1.4 (0.067-31)	0.81	1.25383	2481	2.6 (0.32-21)	0.37
APOL3	3031.34	71	0.642117	3827	2.46899	136	3.06351	21	0.45 (0.076-2.7)	0.38	0.606275	4684	0.1 (0.018-0.62)	0.013
CEACAM4	3050.24	72	1.16213	1759	2.55819	109	0.931305	3094	0.19 (0.018-1.9)	0.16	-1.21934	12928	0.11 (0.0068-1.8)	0.12
TUBA8	3097.24	73	1.00242	2243	1.95893	529	1.29902	1681	0.32 (0.094-1.1)	0.072	-1.7021	14594	0.75 (0.25-2.3)	0.61
EML3	3111.01	74	1.12226	1873	1.97559	512	1.11833	2274	0.49 (0.041-5.7)	0.57	-0.142766	7811	0.26 (0.029-2.4)	0.23
SIRPG	3123.55	75	2.40291	173	2.1372	348	0.570067	5066	0.34 (0.1-1.1)	0.076	-2.02334	15228	0.38 (0.082-1.7)	0.21
NPPA	3142.04	76	1.73186	626	1.72414	955	0.889022	3285	0.28 (0.024-3.3)	0.31	-1.10752	12451	0.067 (0.0059-0.76)	0.029
SELPLG	3144.52	77	1.95825	416	2.96631	25	0.516311	5374	0.23 (0.024-2.3)	0.21	-1.61175	14346	0.25 (0.028-2.3)	0.23
CYSLTR2	3160.37	78	0.929998	2520	1.63885	1165	2.27649	184	0.19 (0.021-1.8)	0.15	-1.49736	14006	0.16 (0.016-1.5)	0.11
MAP4K1	3162.97	79	1.30909	1348	2.14414	343	0.855565	3455	0.34 (0.087-1.3)	0.11	-1.50673	14028	0.54 (0.14-2.1)	0.38
CD3E	3187.43	80	1.52391	923	1.9335	575	0.815737	3671	0.31 (0.081-1.2)	0.081	-1.32271	13349	0.42 (0.079-2.2)	0.3
PSMB9	3200.21	81	2.4701	154	1.19827	2727	1.75115	684	0.35 (0.095-1.3)	0.11	1.61843	1579	0.36 (0.075-1.7)	0.2
HCST	3204.1	82	3.06861	39	1.84111	729	0.630399	4684	0.18 (0.022-1.4)	0.1	-0.958602	11749	0.068 (0.0041-1.1)	0.058
TFF1	3212.22	83	1.05942	2063	1.50604	1531	2.16944	242	1.8 (0.71-4.4)	0.22	0.942997	3437	0.62 (0.19-2)	0.43
THAP10	3231.01	84	1.07766	2006	1.5977	1245	1.62565	908	0.34 (0.052-2.2)	0.26	0.0307762	7067	0.74 (0.069-8)	0.81
ZNF683	3252.98	85	1.55286	876	1.78884	830	0.869023	3376	0.23 (0.019-2.8)	0.25	-0.174384	7972	0.043 (0.0043-0.43)	0.0072
CPT2	3271.92	86	1.33604	1281	1.31027	2237	2.38382	133	0.53 (0.05-5.7)	0.6	1.84726	1147	0.86 (0.089-8.2)	0.89
RASSF7	3295.81	87	0.82166	2954	1.76667	871	2.00364	380	0.13 (0.0075-2.2)	0.16	2.52929	410	0.65 (0.048-8.7)	0.74
STAT5A	3316.07	88	1.07259	2023	1.76418	875	1.27208	1755	0.11 (0.011-1.2)	0.068	-0.921595	11572	0.24 (0.029-2)	0.18
ITPA	3340.64	89	1.31562	1332	1.29816	2296	2.5495	78	0.38 (0.086-1.6)	0.19	1.48501	1850	0.4 (0.086-1.9)	0.24
GMFG	3366.93	90	2.50179	140	2.13206	351	0.483631	5574	0.29 (0.068-1.2)	0.091	-1.5737	14234	0.88 (0.25-3.1)	0.84
MYO7A	3373.6	91	1.89468	473	2.57692	102	0.482235	5583	0.16 (0.013-1.8)	0.14	-1.28676	13215	0.16 (0.011-2.3)	0.18
PAEP	3386.37	92	0.71718	3453	1.91697	598	2.02181	356	1.7 (0.35-8.7)	0.5	-0.397829	9006	0.86 (0.17-4.4)	0.85
SP110	3396.88	93	1.59165	819	1.37342	1987	1.35727	1518	0.93 (0.34-2.5)	0.88	0.449251	5307	0.63 (0.22-1.8)	0.38
SLC7A7	3439.14	94	1.20206	1646	1.37658	1973	1.94486	432	0.78 (0.14-4.3)	0.77	-1.39825	13625	0.66 (0.095-4.6)	0.68
HLA-C	3445.4	95	2.85548	62	1.12933	3029	1.73285	708	N/A	N/A	1.02892	3142	N/A	N/A
PIGT	3446.08	96	1.16402	1750	2.16869	320	0.854642	3461	0.3 (0.053-1.7)	0.17	1.81296	1197	3.1 (0.77-12)	0.11
ZMYND19	3461.13	97	0.896589	2667	1.58403	1285	2.05876	318	0.05 (0.0018-1.4)	0.077	0.694825	4347	0.32 (0.028-3.5)	0.35
KCNAB2	3462.74	98	1.59303	817	1.72664	949	0.821938	3635	0.15 (0.011-2)	0.15	-1.90044	15017	0.27 (0.028-2.5)	0.25
IKZF3	3464.34	99	1.78045	585	1.35011	2070	1.25007	1826	0.11 (0.015-0.88)	0.037	-1.02654	12083	0.54 (0.1-2.9)	0.48
RHBDL3	3467.06	100	1.74888	609	1.45863	1686	1.05324	2532	1.6 (0.24-10)	0.64	0.985037	3295	0.22 (0.022-2.2)	0.2
CCR1	3474.75	101	4.33302	3	1.59266	1256	0.707925	4245	0.48 (0.096-2.4)	0.37	-0.519471	9599	0.2 (0.038-1.1)	0.061
C17orf80	3490.22	102	1.04645	2118	1.58447	1283	1.50418	1170	0.69 (0.08-6)	0.74	-0.216382	8167	8.6 (0.62-120)	0.11
CSF2RB	3493.55	103	2.89308	58	1.37749	1968	0.983502	2838	0.49 (0.15-1.6)	0.23	-1.45652	13880	0.49 (0.12-2)	0.32
KLRD1	3496.62	104	2.31944	204	1.25251	2497	1.32283	1620	0.42 (0.032-5.6)	0.51	-0.141619	7807	0.35 (0.042-2.9)	0.33
ZFY	3514.47	105	0.878373	2740	2.27186	250	1.1119	2297	0.095 (0.0081-1.1)	0.06	0.877456	3654	0.24 (0.024-2.3)	0.22
ITGB2	3529.03	106	1.4993	966	2.64531	78	0.541355	5215	0.49 (0.13-1.9)	0.3	-2.10812	15319	0.34 (0.053-2.2)	0.26
SPC25	3532.2	107	0.959243	2418	1.56987	1326	1.71618	735	2 (0.027-140)	0.76	1.33154	2247	1.8 (0.15-21)	0.65
NR1I2	3532.41	108	1.72943	628	1.62992	1182	0.830173	3595	0.26 (0.01-6.7)	0.42	-1.06921	12293	0.13 (0.004-4)	0.24
IFNG	3534.06	109	3.18328	29	1.05208	3413	2.25684	190	0.29 (0.028-3)	0.3	-1.54418	14145	0.033 (0.0017-0.64)	0.024
MANEAL	3570.83	110	1.27068	1466	1.31122	2232	1.93022	448	0.37 (0.056-2.4)	0.3	1.19071	2642	0.31 (0.024-4.2)	0.38
PHOSPHO1	3577.82	111	1.34035	1273	2.81537	39	0.591976	4940	0.32 (0.036-2.9)	0.31	-1.92943	15050	0.35 (0.051-2.4)	0.29
RNF157	3599.49	112	1.07579	2012	1.96154	525	0.953204	2984	0.5 (0.078-3.3)	0.47	-0.61398	10062	0.022 (0.00095-0.49)	0.016
GOLT1A	3619.59	113	1.0937	1964	1.56088	1353	1.36258	1506	0.95 (0.31-3)	0.93	0.00345156	7213	5.6 (0.37-83)	0.21
DAZL	3624.61	114	1.32678	1305	1.47825	1626	1.21062	1944	0.96 (0.099-9.3)	0.97	-0.682348	10404	0.9 (0.068-12)	0.94
ICAM3	3624.62	115	1.8491	514	1.19148	2772	1.63341	891	0.063 (0.0093-0.43)	0.0049	-1.22902	12972	0.59 (0.15-2.3)	0.45
GRK2	3630.9	116	1.35147	1251	1.6386	1166	0.966496	2915	0.2 (0.04-1)	0.054	1.43135	1975	0.62 (0.071-5.4)	0.66
OTUD5	3636.68	117	0.717074	3454	1.85933	693	1.77979	652	0.19 (0.033-1.2)	0.071	-1.52227	14078	0.69 (0.078-6.1)	0.74
SCARF1	3640.51	118	0.980219	2334	1.72156	964	1.27176	1757	0.28 (0.033-2.3)	0.23	-1.45137	13857	0.12 (0.0078-1.7)	0.12
PSTPIP1	3642.22	119	1.33136	1292	2.80665	40	0.574437	5034	0.099 (0.013-0.76)	0.026	-1.21597	12916	0.025 (0.0015-0.41)	0.01
CD38	3697.41	120	3.40755	16	2.21544	281	0.330087	6520	0.11 (0.0076-1.7)	0.11	-1.27528	13169	0.16 (0.013-2.1)	0.16
SCML4	3701.4	121	2.49925	141	2.03864	432	0.405781	6058	0.41 (0.046-3.6)	0.42	-1.02487	12075	0.07 (0.0095-0.52)	0.0092
GRAP2	3701.88	122	1.47446	1009	1.21826	2637	1.8242	583	0.18 (0.033-0.99)	0.049	-1.43127	13758	0.35 (0.06-2)	0.24
POLG	3703.46	123	1.23575	1566	1.35267	2059	1.63703	889	0.23 (0.009-6)	0.38	2.62094	346	0.33 (0.036-2.9)	0.32
NAA38	3712.45	124	0.875862	2749	1.93217	578	1.1799	2035	0.14 (0.015-1.4)	0.092	-0.659564	10289	0.88 (0.083-9.4)	0.92
PTPN7	3736.23	125	1.57957	836	2.33635	202	0.485552	5562	0.29 (0.049-1.7)	0.16	-1.24049	13029	0.25 (0.038-1.7)	0.15
AOAH	3745.93	126	1.22522	1597	1.85713	696	0.840983	3536	0.37 (0.14-1)	0.052	-1.70525	14604	0.78 (0.28-2.1)	0.63
SHISAL2A	3746.59	127	2.77622	74	1.17146	2858	1.33007	1595	0.49 (0.067-3.5)	0.48	-1.69264	14575	0.21 (0.031-1.5)	0.12
LCK	3768.9	128	0.809034	3000	2.33613	203	1.06175	2499	0.37 (0.037-3.6)	0.39	-2.08013	15296	0.16 (0.02-1.2)	0.079
CCL18	3770.75	129	0.96886	2378	1.74458	906	1.17389	2054	0.54 (0.19-1.6)	0.25	-1.22846	12965	1.4 (0.47-4.1)	0.55
ACAD8	3781.12	130	1.45288	1044	2.58762	99	0.488006	5545	0.29 (0.04-2)	0.21	1.16836	2710	0.17 (0.022-1.2)	0.08
LY9	3781.95	131	2.14731	285	1.4431	1736	0.846869	3507	0.082 (0.0041-1.6)	0.1	-1.05847	12242	0.16 (0.019-1.4)	0.1
NR1H3	3799.32	132	1.97626	398	1.04767	3444	2.4473	106	0.39 (0.095-1.6)	0.19	-1.18738	12802	0.33 (0.038-2.8)	0.31
FBP1	3808.22	133	1.23308	1574	1.88662	643	0.793417	3790	0.59 (0.23-1.5)	0.28	0.342959	5743	0.94 (0.41-2.1)	0.88
GFRA2	3809.8	134	0.948328	2456	1.81843	774	1.11956	2269	1.1 (0.24-5.4)	0.88	-1.43343	13770	0.92 (0.15-5.6)	0.93
PCYT1B	3811.5	135	1.21352	1627	1.39001	1919	1.45233	1276	2.6 (0.22-30)	0.45	-0.823715	11078	0.14 (0.0062-3.3)	0.22
OSGIN1	3813.36	136	1.38648	1174	1.84974	711	0.707558	4247	0.15 (0.021-1)	0.055	-0.330553	8706	0.74 (0.11-4.8)	0.75
PRDM10	3814.34	137	0.508321	4566	2.41613	161	1.9806	406	0.94 (0.06-15)	0.96	2.59921	358	0.31 (0.026-3.7)	0.36
KRTAP4-4	3840.17	138	1.16356	1754	2.02461	450	0.759415	3961	N/A	N/A	-1.60482	14328	N/A	N/A
HERC5	3842.84	139	0.991487	2283	1.54668	1399	1.41409	1385	0.83 (0.28-2.5)	0.73	-0.241496	8287	0.062 (0.0068-0.57)	0.014
ZNF395	3861.8	140	1.54611	892	1.24601	2529	1.45651	1265	1.5 (0.22-11)	0.68	0.572362	4828	0.82 (0.2-3.3)	0.78
APBA3	3873.46	141	1.00426	2232	2.33217	205	0.79048	3804	0.13 (0.013-1.3)	0.086	-0.733	10668	0.14 (0.017-1.1)	0.059
NANOS2	3883.22	142	1.4844	991	2.20116	299	0.506274	5434	0.81 (0.14-4.8)	0.81	-1.2662	13138	0.46 (0.061-3.5)	0.45
IFNA21	3888.41	143	0.840955	2883	1.92937	583	1.14476	2169	1.1 (0.11-11)	0.93	-0.349199	8782	1.2 (0.19-7.3)	0.85
CYFIP2	3890.74	144	2.82936	68	1.05006	3427	1.68909	790	0.1 (0.012-0.82)	0.032	-1.18852	12808	0.32 (0.062-1.6)	0.17
CXCL11	3899.77	145	1.24036	1550	1.68021	1056	0.905188	3209	1.2 (0.5-2.9)	0.67	1.08216	2968	0.48 (0.21-1.1)	0.093
NDUFA3	3900.88	146	1.52496	922	1.43576	1768	1.0013	2754	0.14 (0.031-0.61)	0.009	2.56447	382	1 (0.2-5.3)	0.97
NADK	3910.08	147	2.05849	334	1.6401	1162	0.614342	4781	0.039 (0.0016-0.96)	0.047	0.0371993	7027	0.17 (0.019-1.4)	0.099
GIMAP7	3913.64	148	2.39925	174	1.66373	1094	0.555123	5149	0.44 (0.13-1.5)	0.19	-1.11213	12474	0.82 (0.31-2.1)	0.69
MED25	3917.11	149	0.789133	3103	1.56715	1333	1.90951	470	0.074 (0.0099-0.55)	0.011	0.918214	3521	0.48 (0.048-4.7)	0.52
PCIF1	3918.69	150	1.00078	2248	1.45234	1708	1.5841	989	0.024 (0.00089-0.67)	0.028	-0.439449	9196	1.1 (0.042-30)	0.95
GIMAP2	3922.94	151	2.66661	97	1.40547	1861	0.78946	3809	1.3 (0.11-16)	0.82	-0.751644	10751	0.24 (0.019-3.1)	0.28
RSPO4	3926.57	152	1.07378	2021	1.52366	1475	1.26491	1778	0.34 (0.059-2)	0.23	-0.248469	8319	0.056 (0.0045-0.69)	0.025
MTG2	3930.54	153	0.907652	2621	1.51113	1516	1.66077	841	0.069 (0.0049-0.96)	0.047	-0.153366	7864	0.99 (0.076-13)	0.99
TRAFD1	3934.77	154	1.22274	1605	1.26699	2428	1.83018	569	0.58 (0.12-2.9)	0.51	2.07963	843	0.44 (0.056-3.5)	0.44
SLITRK2	3944.57	155	1.14449	1803	1.27546	2393	2.0116	369	2.6 (0.042-160)	0.65	-0.219094	8181	0.017 (0.00058-0.52)	0.019
JAML	3947.65	156	2.57235	114	2.45728	142	0.229426	7124	0.49 (0.16-1.6)	0.23	-1.96614	15124	0.64 (0.16-2.5)	0.52
NELFB	3961.91	157	0.491696	4656	2.36841	188	1.87344	507	0.029 (0.0018-0.47)	0.013	1.04184	3100	0.31 (0.029-3.4)	0.34
KCNN4	3969.72	158	0.763195	3236	1.71804	970	1.54485	1074	0.74 (0.12-4.7)	0.75	-0.431204	9167	0.45 (0.069-3)	0.41
MSRB1	3982.4	159	0.733695	3376	2.31891	213	1.10187	2346	0.34 (0.058-2)	0.24	1.08836	2949	0.11 (0.014-0.91)	0.041
OGFR	3985.49	160	0.734781	3370	1.84322	725	1.41623	1380	0.12 (0.012-1.2)	0.075	1.83456	1168	0.32 (0.035-3)	0.32
GGT7	3994.11	161	0.746515	3314	2.03549	438	1.18124	2027	0.12 (0.011-1.3)	0.082	-0.25552	8355	3.7 (0.21-64)	0.37
DIO3	3995.27	162	2.05127	340	1.75836	885	0.50086	5466	0.39 (0.036-4.2)	0.44	-1.73714	14691	0.19 (0.014-2.8)	0.23
MAB21L2	3997.84	163	1.18689	1685	1.35521	2047	1.44134	1304	0.22 (0.025-1.9)	0.17	-1.00339	11966	1.2 (0.11-13)	0.87
P2RX7	4007.32	164	1.15325	1781	2.39647	177	0.618509	4765	0.66 (0.03-14)	0.79	-0.72459	10619	0.1 (0.012-0.9)	0.04
CLEC10A	4012.06	165	1.52886	914	3.06398	17	0.361798	6332	0.25 (0.033-1.9)	0.19	-2.14026	15351	0.38 (0.049-2.9)	0.36
ATCAY	4023.97	166	1.38769	1171	1.12142	3073	2.38667	131	0.31 (0.026-3.8)	0.36	-0.722755	10611	0.0097 (3e-04-0.32)	0.0093
BCL11B	4028.94	167	1.24106	1547	1.83208	741	0.738261	4064	0.3 (0.044-2)	0.22	-0.451611	9258	0.013 (8e-04-0.2)	0.0019
UNKL	4034.73	168	1.16569	1742	1.70264	1005	0.887836	3288	0.33 (0.02-5.5)	0.44	-1.3837	13578	0.37 (0.025-5.7)	0.48
JAK3	4036.32	169	1.25923	1500	1.48414	1602	1.06328	2497	0.16 (0.018-1.4)	0.097	-1.37895	13557	0.78 (0.092-6.6)	0.82
CD8B	4040.02	170	1.51283	942	1.13755	2987	1.77578	657	1.6 (0.38-6.8)	0.52	-1.21088	12895	0.31 (0.062-1.6)	0.15
CTLA4	4041.58	171	3.02841	43	1.09956	3168	1.32492	1611	0.57 (0.068-4.7)	0.6	-1.74571	14712	0.77 (0.18-3.3)	0.73
SLC31A2	4060.77	172	1.58334	834	2.13264	350	0.427548	5903	1.5 (0.077-31)	0.77	-0.847473	11201	0.0067 (0.00026-0.17)	0.0026
WARS1	4070.64	173	1.38945	1165	1.20419	2707	1.6143	930	0.92 (0.47-1.8)	0.82	1.33936	2219	0.51 (0.23-1.1)	0.097
TMEM268	4071.99	174	3.09649	37	1.57749	1306	0.537495	5244	0.58 (0.044-7.7)	0.68	0.299008	5907	0.42 (0.017-10)	0.6
XAB2	4075.54	175	0.606555	4025	2.02988	442	1.51402	1149	0.35 (0.029-4.3)	0.41	1.02208	3164	0.6 (0.043-8.3)	0.7
TESC	4086.85	176	1.43871	1077	1.47265	1645	0.924739	3122	0.44 (0.076-2.5)	0.36	-1.45394	13870	0.76 (0.042-14)	0.86
CRTAM	4090.95	177	2.64425	100	2.61354	87	0.167689	7524	0.16 (0.019-1.4)	0.1	-0.702422	10518	0.18 (0.022-1.6)	0.12
CEND1	4109.57	178	0.700311	3538	2.2109	287	1.13333	2214	0.75 (0.16-3.5)	0.71	-1.57536	14238	0.11 (0.0096-1.2)	0.07
STXBP2	4116.36	179	0.555441	4290	1.94014	564	1.80862	611	0.029 (0.0011-0.8)	0.037	0.786658	3968	0.1 (0.0063-1.6)	0.1
CD48	4119.34	180	3.29172	22	1.86535	677	0.318769	6561	0.28 (0.069-1.1)	0.068	-1.53994	14135	0.56 (0.13-2.4)	0.43
SLC2A6	4124.55	181	1.27851	1448	1.20383	2710	1.8016	619	1.5 (0.3-7.3)	0.64	-2.03766	15247	0.77 (0.12-4.7)	0.78
BATF	4146.11	182	0.973373	2359	1.34345	2105	1.87606	504	0.24 (0.055-1)	0.057	-0.745612	10728	0.57 (0.13-2.6)	0.48
ACVRL1	4148.42	183	1.49499	977	2.09996	380	0.445649	5807	0.67 (0.065-6.9)	0.74	-1.33393	13395	0.16 (0.016-1.6)	0.12
MYDGF	4152.63	184	1.22176	1607	1.84776	714	0.703619	4266	0.19 (0.014-2.5)	0.21	1.22545	2559	0.34 (0.037-3.1)	0.34
ISG20	4168.46	185	0.782804	3149	2.17038	319	0.985417	2827	0.8 (0.1-6.3)	0.83	0.258495	6067	0.18 (0.018-1.8)	0.14
SIGLEC10	4210	186	2.47153	153	2.10412	376	0.229657	7122	0.31 (0.048-2)	0.22	-2.08743	15300	0.31 (0.038-2.6)	0.28
MS4A4A	4216.47	187	1.84812	516	1.99447	489	0.351347	6394	2.5 (0.32-20)	0.39	-0.863078	11274	1.3 (0.21-8.2)	0.77
MX2	4217.96	188	0.556814	4280	2.17387	316	1.44371	1295	0.93 (0.33-2.6)	0.9	1.96913	966	0.62 (0.27-1.4)	0.26
APEX2	4265.26	189	1.22281	1604	1.77242	855	0.71257	4216	0.63 (0.063-6.3)	0.7	-0.0364285	7401	0.26 (0.019-3.5)	0.31
TSEN54	4268.34	190	1.16996	1733	1.90703	611	0.661594	4503	0.031 (0.0033-0.29)	0.0024	0.250386	6102	0.17 (0.018-1.6)	0.13
CBLN2	4277.43	191	0.555618	4288	1.84896	713	1.78904	637	1.8 (0.33-9.8)	0.49	-1.84202	14925	1.1 (0.27-4.9)	0.86
CHAF1B	4283.15	192	0.898789	2656	1.77114	858	1.00744	2726	0.32 (0.028-3.5)	0.35	-0.463091	9319	0.33 (0.018-5.9)	0.45
CASP1	4298.36	193	1.73318	624	2.12391	360	0.307312	6642	1.2 (0.43-3.2)	0.76	2.2643	604	0.29 (0.077-1.1)	0.07
GPR137	4314.75	194	1.24448	1537	1.4521	1710	0.997271	2770	0.24 (0.019-3)	0.27	0.426665	5407	0.81 (0.055-12)	0.87
APAF1	4321.89	195	0.81058	2993	1.46647	1663	1.69901	772	3.3 (0.15-73)	0.45	0.874477	3667	6.5 (0.23-190)	0.27
RNF167	4325.04	196	0.614284	3978	1.99193	493	1.33001	1597	0.23 (0.02-2.8)	0.25	-0.160948	7908	2.2 (0.22-21)	0.51
HELZ2	4326.27	197	0.551561	4316	1.86618	676	1.70589	761	0.077 (0.0049-1.2)	0.068	2.09411	826	0.0057 (2e-04-0.16)	0.0025
MPL	4336	198	0.84008	2886	1.47849	1622	1.56458	1032	1.7 (0.054-55)	0.76	-1.45041	13852	0.078 (0.0037-1.6)	0.1
EPS8L3	4345.87	199	0.459332	4870	2.3119	218	1.64407	876	0.75 (0.064-8.8)	0.82	0.480217	5175	0.00014 (4.3e-08-0.46)	0.032
AKNAD1	4352.39	200	1.98741	386	1.02173	3567	1.60261	947	0.28 (0.018-4.3)	0.36	-1.15637	12664	0.26 (0.023-3)	0.28
ZNF446	4355.56	201	0.48835	4675	2.12397	359	1.62608	906	0.22 (0.021-2.3)	0.21	0.118148	6675	0.65 (0.046-9)	0.75
CD96	4362.17	202	2.24581	237	1.7098	987	0.395671	6122	0.45 (0.13-1.5)	0.2	-0.911367	11517	0.59 (0.19-1.8)	0.36
FASLG	4380.54	203	1.11286	1897	1.65369	1128	0.849434	3491	0.83 (0.073-9.4)	0.88	-0.738928	10701	0.1 (0.0064-1.6)	0.11
PYHIN1	4380.86	204	3.12323	33	1.07294	3295	1.1807	2032	0.68 (0.17-2.8)	0.6	-1.84077	14922	0.61 (0.14-2.7)	0.51
PHF19	4384.04	205	1.30784	1354	1.77522	851	0.609677	4812	0.43 (0.045-4)	0.46	-0.217161	8172	0.17 (0.0099-3.1)	0.23
SLC36A4	4389.09	206	1.63632	748	1.33317	2155	0.90915	3199	0.16 (0.007-3.5)	0.25	-0.798776	10964	1.9 (0.12-28)	0.66
ZSWIM3	4392.21	207	0.644444	3814	2.20852	288	1.1	2355	0.5 (0.02-13)	0.67	-0.284732	8483	2.1 (0.12-37)	0.61
CD3D	4402.14	208	2.27524	222	1.0116	3614	1.49559	1189	0.53 (0.25-1.1)	0.099	-0.890125	11399	0.65 (0.28-1.5)	0.31
MCF2L2	4407.42	209	0.593884	4098	1.57901	1300	2.88168	36	0.29 (0.017-4.8)	0.38	-1.41433	13677	0.094 (0.0025-3.6)	0.2
TTI2	4409.83	210	1.30871	1349	1.09387	3202	2.01343	366	0.57 (0.088-3.7)	0.56	0.580278	4794	0.55 (0.063-4.9)	0.59
CXCL9	4414.15	211	1.80833	558	1.39142	1916	0.756402	3979	0.8 (0.52-1.2)	0.29	-1.01575	12024	0.79 (0.47-1.3)	0.36
ARRB2	4419.88	212	1.9912	380	1.25283	2495	0.921938	3138	0.18 (0.048-0.66)	0.01	-0.417431	9090	0.75 (0.23-2.5)	0.64
PSAP	4424.59	213	1.39342	1159	1.5182	1486	0.76031	3955	0.17 (0.042-0.71)	0.015	-0.929215	11614	2.1 (0.46-9.2)	0.35
CACNG2	4438.71	214	1.41006	1128	1.84458	722	0.496576	5490	1.6 (0.15-17)	0.71	-1.18674	12797	0.14 (0.011-1.7)	0.12
IFNK	4444.52	215	2.07196	322	1.64863	1140	0.435306	5864	2.7 (0.49-15)	0.25	-1.2771	13179	0.65 (0.11-3.7)	0.62
CCL5	4446.18	216	1.13296	1838	1.15671	2910	2.09812	289	0.74 (0.42-1.3)	0.29	-0.297295	8541	0.54 (0.26-1.1)	0.092
SIRPB2	4451.88	217	1.08809	1975	2.00304	479	0.619141	4758	0.35 (0.058-2.1)	0.25	-1.17259	12722	0.8 (0.11-5.6)	0.82
B3GLCT	4465.35	218	0.941557	2481	1.68245	1052	0.959426	2956	0.25 (0.014-4.5)	0.35	0.396673	5529	0.62 (0.085-4.5)	0.64
CSF3	4469.31	219	1.39911	1149	2.18831	306	0.364724	6315	0.94 (0.21-4.2)	0.93	-0.229235	8226	0.2 (0.029-1.3)	0.093
EBI3	4473.54	220	1.04356	2124	1.78966	828	0.769507	3916	0.22 (0.021-2.3)	0.2	-1.52132	14075	0.13 (0.019-0.9)	0.038
MAP2K2	4491.83	221	0.738876	3352	1.73941	917	1.18643	2008	0.21 (0.015-2.9)	0.24	0.112846	6697	0.15 (0.019-1.1)	0.062
TMEM176A	4494.95	222	1.98046	393	1.74665	903	0.365436	6312	0.16 (0.027-0.92)	0.04	-2.79112	15708	1.5 (0.4-5.6)	0.54
ESPL1	4508.44	223	0.427264	5071	2.07357	404	1.84925	541	0.3 (0.012-7.3)	0.46	0.727339	4214	0.091 (0.0033-2.6)	0.16
TIRAP	4518.87	224	1.05435	2081	1.38705	1926	1.20114	1962	0.096 (0.0076-1.2)	0.071	0.372865	5614	0.15 (0.016-1.5)	0.11
CXCR3	4528.8	225	1.50978	948	1.79185	824	0.456881	5727	0.21 (0.03-1.5)	0.11	-1.81922	14872	0.13 (0.018-0.93)	0.042
LGALS9	4533.9	226	1.66684	697	1.22059	2627	1.02592	2646	0.7 (0.22-2.2)	0.55	0.549045	4915	0.61 (0.12-3)	0.54
MYO1F	4542.65	227	2.30321	210	2.56215	107	0.0654615	8192	0.17 (0.034-0.86)	0.032	-1.60324	14320	0.51 (0.11-2.3)	0.38
KCNJ10	4546.81	228	1.80893	557	1.16757	2877	1.08928	2394	0.19 (0.025-1.4)	0.096	-0.958189	11748	0.1 (0.0083-1.2)	0.069
ESCO2	4549.29	229	2.50818	137	2.56483	106	0.0467156	8312	2.7 (0.32-23)	0.36	1.67134	1462	1.6 (0.16-16)	0.69
FHAD1	4565.23	230	1.91733	454	1.61411	1215	0.452469	5761	1.5 (0.13-18)	0.73	-1.43383	13773	0.18 (0.0063-5.3)	0.32
WDFY4	4581.54	231	0.863645	2798	2.2013	298	0.719345	4165	0.11 (0.0074-1.6)	0.1	-1.85609	14951	0.32 (0.017-6)	0.45
COPE	4587.76	232	0.727717	3405	1.73686	926	1.1605	2098	0.51 (0.096-2.7)	0.43	1.29682	2336	0.3 (0.029-3.1)	0.31
SRMS	4588.55	233	0.758526	3253	1.70991	986	1.13499	2204	0.24 (0.024-2.4)	0.22	0.121421	6661	0.22 (0.014-3.4)	0.28
PLD4	4590.31	234	0.993698	2279	1.28403	2362	1.58775	978	0.15 (0.015-1.4)	0.1	-2.19756	15404	0.1 (0.011-0.94)	0.044
CD40	4592.06	235	1.45501	1039	1.3769	1970	0.844047	3522	1.4 (0.35-5.5)	0.64	0.394707	5536	1.7 (0.37-7.4)	0.51
ZNF70	4594.71	236	1.04853	2108	1.51258	1510	0.978998	2865	1.1 (0.1-12)	0.94	-1.16038	12680	2.1 (0.27-17)	0.47
GRN	4619.34	237	0.977015	2343	1.50589	1534	1.05558	2527	0.25 (0.084-0.77)	0.015	1.25267	2484	0.25 (0.075-0.82)	0.022
LYRM1	4624.73	238	1.08864	1973	2.64295	79	0.435771	5858	1.8 (0.16-20)	0.63	-0.344226	8763	1.1 (0.092-14)	0.92
TTC39C	4630.2	239	2.02357	361	1.61642	1207	0.408478	6035	0.41 (0.032-5.2)	0.49	0.0770157	6857	1 (0.086-12)	0.98
DAPK2	4630.89	240	0.954121	2440	2.14693	342	0.629535	4692	0.094 (0.0075-1.2)	0.067	-0.871385	11313	0.64 (0.072-5.8)	0.69
FCGRT	4631.1	241	0.968459	2380	1.32144	2193	1.47271	1234	0.045 (0.0031-0.65)	0.023	0.0824041	6827	0.4 (0.044-3.7)	0.42
KIAA0513	4636.94	242	0.601903	4050	1.68072	1054	1.57166	1016	0.37 (0.03-4.6)	0.44	1.17182	2699	0.27 (0.035-2.1)	0.21
CDK19	4643.42	243	1.31421	1334	1.43322	1775	0.83476	3568	0.71 (0.052-9.7)	0.8	0.175554	6432	2 (0.32-13)	0.46
CD3G	4648.1	244	1.96502	412	1.92754	586	0.222636	7185	0.69 (0.27-1.8)	0.43	-1.25924	13106	0.46 (0.13-1.7)	0.24
PSMB8	4653.79	245	1.66044	706	1.45466	1700	0.638773	4638	0.22 (0.045-1.1)	0.064	1.3968	2061	0.25 (0.022-2.9)	0.27
GCNT7	4657.84	246	0.918754	2570	1.58992	1262	0.991595	2794	0.29 (0.022-4)	0.36	-0.347729	8774	0.75 (0.034-16)	0.86
UBE2D4	4664.34	247	2.00309	371	1.14745	2941	0.998295	2765	0.33 (0.04-2.8)	0.31	-0.147325	7833	1.3 (0.18-10)	0.77
ERN1	4676.52	248	0.679506	3634	1.48837	1593	1.77418	660	0.18 (0.0068-5)	0.32	-1.11885	12513	0.12 (0.0055-2.8)	0.19
ABCG1	4677.18	249	1.81527	552	2.02476	449	0.204889	7301	0.63 (0.12-3.4)	0.59	2.09726	822	0.26 (0.04-1.7)	0.17
SIX2	4693.42	250	0.671642	3674	1.58498	1279	1.47159	1236	0.3 (0.034-2.7)	0.28	-1.8922	15009	0.68 (0.092-5.1)	0.71
PPDPF	4695.75	251	0.971606	2366	2.11807	365	0.600974	4879	0.35 (0.065-1.8)	0.21	2.66899	318	0.8 (0.19-3.4)	0.76
RNF32	4696.09	252	1.58692	825	1.2104	2676	1.01781	2678	0.52 (0.039-7)	0.62	0.598609	4706	0.041 (0.0017-0.98)	0.049
CFAP119	4701.08	253	0.756248	3269	1.64239	1158	1.16862	2067	0.67 (0.053-8.5)	0.76	-0.795665	10951	0.27 (0.017-4.2)	0.35
GCH1	4707.91	254	1.86221	503	1.83582	737	0.27092	6879	0.046 (0.0015-1.4)	0.076	2.56959	380	0.35 (0.027-4.6)	0.43
GRIN3A	4712.11	255	2.00995	366	1.28776	2343	0.749969	4009	1.8 (0.19-16)	0.61	-0.235302	8259	0.97 (0.12-8.2)	0.98
KIRREL2	4713.28	256	0.753381	3282	1.43757	1764	1.62502	911	0.76 (0.089-6.5)	0.8	-0.906893	11499	0.0028 (1e-04-0.076)	0.00049
BEST1	4716.23	257	1.16933	1735	1.42385	1803	0.936283	3075	0.66 (0.082-5.3)	0.69	-1.34081	13423	0.27 (0.027-2.6)	0.26
DEFB129	4716.67	258	0.894101	2675	1.52442	1473	1.10109	2351	0.42 (0.024-7.5)	0.55	-0.67942	10391	1.5 (0.2-11)	0.71
TMEM74B	4720.26	259	1.55369	875	1.29567	2309	0.873965	3355	0.31 (0.052-1.9)	0.2	-0.32341	8674	0.73 (0.052-10)	0.82
TMED1	4720.54	260	0.933369	2505	2.27187	249	0.59003	4948	0.6 (0.12-3.1)	0.54	-0.164718	7922	0.22 (0.037-1.3)	0.09
B9D2	4736.62	261	0.443224	4974	2.15262	333	1.46251	1254	0.087 (0.0028-2.7)	0.16	-1.02952	12097	0.2 (0.02-2)	0.17
DHRS11	4738.65	262	0.826674	2938	1.76282	878	0.91803	3153	0.047 (0.0034-0.64)	0.022	2.75495	272	0.35 (0.02-6.1)	0.47
PLEKHF1	4739.46	263	1.08258	1990	1.22813	2600	1.47659	1225	1.5 (0.33-7.3)	0.58	-0.0645274	7509	1.2 (0.26-5.2)	0.84
C9orf64	4750.8	264	1.73317	625	1.66106	1102	0.401975	6086	0.24 (0.029-1.9)	0.17	-0.205835	8114	4.1 (0.33-51)	0.27
APOL6	4750.81	265	1.42319	1112	1.84362	724	0.398362	6107	0.39 (0.076-2)	0.26	2.45759	459	0.45 (0.078-2.6)	0.37
CASS4	4758.37	266	1.25974	1497	1.35792	2036	0.941271	3053	0.63 (0.058-6.9)	0.7	-1.44277	13822	0.051 (0.0031-0.85)	0.038
SLC43A2	4764.64	267	2.25371	233	1.95858	532	0.130399	7770	0.034 (0.003-0.39)	0.0064	-1.08775	12376	0.18 (0.019-1.7)	0.13
DMRTC2	4777.15	268	0.951837	2447	1.84567	719	0.708664	4240	1.8 (0.17-20)	0.62	-0.836288	11144	0.023 (0.0015-0.36)	0.0072
RBCK1	4782.97	269	1.53747	903	1.79022	827	0.373185	6273	0.11 (0.025-0.5)	0.004	1.48084	1860	0.4 (0.12-1.3)	0.13
TRAF3	4786.88	270	1.67673	686	1.94188	559	0.231805	7107	0.38 (0.034-4.3)	0.44	0.732457	4189	3.3 (0.29-37)	0.34
IL4I1	4804.1	271	1.65006	723	2.73259	57	0.0878365	8048	0.93 (0.12-7)	0.95	-1.8095	14852	0.071 (0.004-1.3)	0.072
JADE2	4804.44	272	1.54972	881	1.52284	1477	0.563484	5101	0.37 (0.062-2.2)	0.28	-1.08699	12370	0.26 (0.037-1.8)	0.17
PIN1	4806.83	273	0.611709	4000	2.14749	340	0.994156	2781	0.023 (0.00031-1.7)	0.087	0.399141	5517	0.081 (0.0028-2.4)	0.14
CDH22	4811.4	274	1.09014	1969	1.90028	618	0.546371	5189	1.9 (0.15-25)	0.61	-1.34368	13436	0.011 (0.00031-0.42)	0.015
REX1BD	4811.66	275	0.740903	3340	1.34645	2086	1.98497	399	0.002 (3.9e-05-0.1)	0.002	-1.36212	13497	0.032 (0.0024-0.43)	0.0095
FOXO4	4815.57	276	0.879585	2735	1.32854	2171	1.52814	1117	0.16 (0.028-0.95)	0.044	-0.268767	8412	0.08 (0.004-1.6)	0.099
ACAP1	4826.5	277	2.49287	146	1.3362	2135	0.591087	4944	0.3 (0.061-1.5)	0.15	-1.93885	15073	0.4 (0.062-2.6)	0.34
TEF	4830.71	278	0.502175	4597	1.66932	1083	1.84919	542	1.5 (0.14-16)	0.75	0.27215	6004	0.17 (0.0082-3.7)	0.26
IRF7	4836.55	279	0.683216	3620	1.65454	1125	1.23189	1883	0.22 (0.026-1.9)	0.17	1.24631	2507	0.085 (0.0091-0.8)	0.031
OSBPL7	4838.28	280	0.890206	2696	1.31716	2209	1.51706	1144	0.31 (0.0079-12)	0.53	0.466993	5225	0.11 (0.0081-1.6)	0.1
IL15RA	4847.13	281	0.728176	3402	1.61033	1220	1.17965	2036	0.083 (0.0067-1)	0.052	0.314877	5851	0.04 (0.0031-0.52)	0.014
SLC22A1	4851.67	282	0.967498	2382	1.66576	1090	0.798116	3766	1.3 (0.31-5.5)	0.71	-2.0209	15222	0.34 (0.042-2.7)	0.31
PPP1R3E	4856.67	283	0.618471	3960	1.70103	1010	1.31057	1651	0.71 (0.036-14)	0.82	-0.841504	11172	0.4 (0.028-5.8)	0.5
CD27	4860.08	284	1.6023	800	1.41711	1825	0.634815	4658	0.43 (0.16-1.2)	0.1	-1.11502	12486	0.81 (0.17-3.7)	0.78
TBXAS1	4866	285	0.733283	3382	1.50159	1550	1.37839	1469	0.55 (0.073-4.1)	0.56	-1.9582	15104	0.22 (0.013-3.6)	0.29
SOCS1	4867.59	286	0.457297	4885	1.6893	1037	2.10579	285	0.65 (0.14-3.1)	0.59	-1.37045	13520	0.055 (0.005-0.6)	0.017
CASP5	4868.28	287	1.1891	1677	1.63209	1179	0.637883	4645	2 (0.15-27)	0.6	0.00914052	7181	0.04 (0.002-0.81)	0.036
HVCN1	4882.88	288	1.30464	1371	2.75048	51	0.209817	7275	0.11 (0.02-0.64)	0.014	-1.62242	14370	0.78 (0.12-5.3)	0.8
TRAPPC14	4883.51	289	0.738755	3353	1.58336	1286	1.17445	2050	0.46 (0.074-2.9)	0.41	0.630021	4589	0.033 (0.002-0.54)	0.017
TMEM38A	4902.39	290	1.50871	953	1.3865	1929	0.694849	4319	0.16 (0.014-1.7)	0.13	-0.580211	9911	0.15 (0.01-2.4)	0.18
AURKAIP1	4910.96	291	0.665404	3699	1.53634	1426	1.43207	1335	0.23 (0.021-2.4)	0.22	-0.285398	8486	0.096 (0.0041-2.2)	0.14
SMOX	4916.5	292	0.560359	4264	2.6364	81	0.928362	3106	1.7 (0.3-9.2)	0.56	-0.137384	7796	1.2 (0.1-13)	0.89
OGG1	4921.89	293	0.914241	2592	1.17833	2831	2.14139	263	0.038 (0.0018-0.83)	0.038	-0.881544	11363	0.2 (0.011-3.7)	0.28
GDF15	4936.91	294	0.65832	3738	2.19984	301	0.850126	3483	0.75 (0.19-3)	0.69	6.68411	1	0.37 (0.097-1.4)	0.14
MAP3K11	4958.89	295	0.946194	2465	2.15552	329	0.526941	5309	0.11 (0.0099-1.2)	0.072	1.01037	3205	1.5 (0.22-11)	0.67
CARS2	4965.65	296	1.59006	822	0.921391	4143	1.99481	389	0.31 (0.044-2.2)	0.25	0.131775	6624	0.81 (0.074-8.9)	0.86
ITPK1	4965.97	297	1.51683	934	0.973336	3837	1.6763	814	0.084 (0.012-0.62)	0.015	-0.0574667	7487	0.79 (0.082-7.6)	0.84
VAV1	4971.64	298	2.57112	115	1.11225	3117	0.866952	3386	0.1 (0.0076-1.3)	0.078	-1.03995	12157	0.23 (0.011-4.9)	0.35
LPIN2	4979.6	299	0.880814	2727	1.93646	571	0.660891	4507	0.51 (0.031-8.5)	0.64	-0.679292	10389	0.0057 (0.00013-0.24)	0.0067
CHST12	4987.3	300	1.16079	1762	1.15083	2933	1.41246	1391	0.58 (0.062-5.5)	0.64	-1.65443	14478	0.096 (0.0065-1.4)	0.089
MBP	4991.17	301	1.27152	1463	1.75334	893	0.455664	5737	0.18 (0.022-1.6)	0.12	0.358276	5686	0.28 (0.0066-12)	0.5
TRPT1	5010.34	302	1.04903	2106	1.24405	2537	1.2923	1697	0.069 (0.0018-2.6)	0.15	1.21647	2578	0.85 (0.054-14)	0.91
ACOT4	5012.6	303	0.494799	4636	1.82194	764	1.39035	1445	0.42 (0.038-4.8)	0.49	-0.363261	8848	0.03 (0.0015-0.63)	0.024
SLC15A3	5014.17	304	1.15646	1774	2.29167	231	0.313526	6600	0.38 (0.048-3)	0.36	0.719728	4247	0.36 (0.057-2.3)	0.29
HENMT1	5028.84	305	1.96754	409	1.12449	3056	0.911051	3188	0.17 (0.014-2.1)	0.17	0.439592	5353	0.72 (0.15-3.5)	0.69
C9orf57	5030.76	306	2.74869	80	1.03363	3521	0.995662	2776	1.1 (0.16-7.2)	0.94	-1.03866	12149	0.06 (0.0079-0.46)	0.007
LILRB4	5034.12	307	1.56825	851	2.75403	48	0.0456006	8321	0.25 (0.046-1.4)	0.11	-1.4627	13904	0.61 (0.076-5)	0.65
C7orf50	5037.94	308	0.763532	3232	1.58466	1281	1.05462	2530	0.03 (0.0021-0.42)	0.0093	0.285424	5967	0.00094 (2.3e-05-0.039)	0.00026
PBX2	5042.94	309	1.65786	708	1.66967	1082	0.318331	6564	0.3 (0.042-2.2)	0.23	0.316789	5845	0.67 (0.13-3.4)	0.63
PPP1R16B	5044.68	310	1.69692	665	2.4793	134	0.0275195	8445	0.3 (0.048-1.9)	0.2	-1.83663	14913	0.1 (0.0096-1.1)	0.061
GMIP	5047.41	311	0.95961	2417	2.08808	390	0.506701	5431	0.18 (0.017-2)	0.16	0.255536	6075	0.42 (0.063-2.8)	0.37
ANKRD22	5052.02	312	1.94157	431	1.85507	702	0.14074	7709	1 (0.43-2.5)	0.94	0.68294	4382	0.7 (0.29-1.7)	0.43
ANKDD1A	5052.64	313	0.699093	3545	1.95781	534	0.840913	3537	0.38 (0.028-5)	0.46	-0.127778	7755	0.2 (0.011-3.8)	0.29
CXCL5	5052.71	314	2.0945	306	0.817405	4714	2.23257	207	1.5 (0.79-2.6)	0.23	-0.82529	11093	0.82 (0.29-2.3)	0.71
MMP21	5054.69	315	1.43431	1089	1.46126	1677	0.59734	4897	0.26 (0.033-2)	0.2	-0.69861	10492	0.25 (0.031-2)	0.19
FUZ	5060.33	316	1.29459	1405	1.40945	1846	0.726172	4128	0.12 (0.0078-1.9)	0.14	-0.177213	7984	0.97 (0.11-8.9)	0.98
SUCNR1	5062.86	317	0.703897	3518	2.21702	280	0.734096	4082	0.061 (0.00058-6.4)	0.24	0.780541	4007	0.57 (0.041-7.9)	0.68
SASH3	5064.99	318	2.07858	318	1.80508	797	0.140203	7715	0.15 (0.017-1.3)	0.089	-1.29504	13256	0.17 (0.016-1.8)	0.14
SLAMF7	5090.4	319	2.44891	163	1.96632	521	0.0153951	8516	0.48 (0.2-1.1)	0.095	-1.56585	14210	0.55 (0.16-1.9)	0.34
HCK	5095.65	320	1.79154	578	1.74993	898	0.21939	7205	0.042 (0.0039-0.46)	0.0093	-1.78743	14802	0.49 (0.048-5)	0.55
MYO1G	5099.77	321	1.7725	592	1.635	1173	0.303413	6666	0.14 (0.016-1.3)	0.08	-1.79562	14821	0.081 (0.0092-0.71)	0.023
TASL	5107.45	322	2.3089	207	1.43184	1781	0.403506	6072	0.7 (0.12-4.1)	0.69	-1.89197	15008	0.28 (0.036-2.1)	0.22
FAM78B	5107.51	323	0.4486	4937	1.62923	1185	1.99782	386	0.16 (0.0067-4)	0.27	0.817474	3860	0.12 (0.0052-2.9)	0.2
TMEM201	5110.96	324	1.0332	2153	1.35126	2067	1.00848	2722	0.14 (0.0078-2.5)	0.18	-0.145402	7822	0.084 (0.0052-1.4)	0.082
CRYBA1	5112.51	325	0.329024	5636	2.09024	388	1.62474	913	0.41 (0.028-6.2)	0.52	0.153813	6523	0.37 (0.02-6.7)	0.5
SDC3	5119.07	326	1.45996	1035	1.34948	2075	0.692639	4336	0.13 (0.025-0.7)	0.018	-1.37009	13519	0.53 (0.081-3.5)	0.51
FAM120C	5120.92	327	2.14673	286	2.48285	133	-0.0879096	9140	0.48 (0.034-6.9)	0.59	-1.57117	14228	1 (0.11-9.9)	0.97
ZNF831	5121.51	328	0.724394	3416	1.57416	1311	1.09741	2367	1.7 (0.25-11)	0.6	-1.55101	14167	0.02 (0.0012-0.33)	0.0059
MPP1	5128.91	329	2.49582	145	1.43345	1774	0.381115	6216	0.27 (0.067-1.1)	0.07	-1.05225	12207	0.93 (0.22-4)	0.92
TAPBPL	5132.75	330	0.875725	2750	1.19438	2751	1.82003	592	0.19 (0.024-1.6)	0.13	0.691197	4356	0.55 (0.084-3.6)	0.54
PIM2	5136.27	331	1.98751	385	1.59023	1259	0.271846	6870	0.5 (0.17-1.5)	0.2	-1.23387	13001	0.75 (0.27-2.1)	0.58
CIDEC	5137.43	332	0.888491	2702	1.12698	3043	2.42767	111	1.1 (0.12-11)	0.93	-0.928223	11605	0.26 (0.039-1.8)	0.17
IRF4	5141.57	333	2.3276	199	1.58282	1287	0.23413	7095	0.4 (0.035-4.6)	0.46	-1.57853	14244	0.67 (0.1-4.3)	0.67
GNLY	5148.93	334	1.33477	1283	0.958647	3912	1.86688	517	0.14 (0.014-1.4)	0.095	0.702161	4318	0.14 (0.018-1.1)	0.061
SP140	5149.25	335	2.36627	185	2.24563	262	-0.0810829	9093	0.13 (0.021-0.78)	0.025	-0.91546	11539	0.54 (0.1-2.8)	0.46
TRIM68	5153	336	0.52505	4473	1.66455	1092	1.43798	1321	0.1 (0.0087-1.2)	0.068	0.59332	4737	0.51 (0.061-4.3)	0.54
TSPAN32	5175.46	337	1.10387	1928	1.7516	896	0.510293	5413	0.26 (0.026-2.5)	0.24	-1.27598	13175	0.17 (0.013-2.3)	0.18
TP73	5183.44	338	0.980325	2333	1.29715	2303	1.14859	2149	0.23 (0.018-2.9)	0.25	-0.832195	11125	0.13 (0.01-1.5)	0.1
DENND1A	5188.53	339	0.596097	4081	2.09074	386	0.882618	3307	0.47 (0.074-2.9)	0.42	0.350082	5724	0.3 (0.018-5)	0.4
ZBP1	5195.44	340	1.2019	1648	1.70595	997	0.467863	5662	0.67 (0.096-4.7)	0.69	-0.787385	10906	0.11 (0.012-1.1)	0.056
TMEM63A	5197.11	341	0.793997	3076	1.53445	1434	0.997676	2767	0.27 (0.045-1.6)	0.16	0.682039	4390	3.3 (0.42-26)	0.26
POU2F2	5197.63	342	0.854499	2836	1.73759	922	0.732775	4095	0.52 (0.063-4.2)	0.54	-1.94128	15079	0.2 (0.019-2.2)	0.19
CNPY3	5198.06	343	1.219	1613	1.1641	2889	1.16128	2094	0.035 (0.0037-0.34)	0.0039	-0.666105	10321	8.1 (0.59-110)	0.12
WDR76	5202.93	344	1.25956	1498	1.6902	1034	0.443004	5822	2.4 (0.37-15)	0.36	-0.217476	8174	0.74 (0.082-6.7)	0.79
ING1	5205.62	345	0.762223	3241	2.57949	100	0.56363	5100	0.32 (0.039-2.6)	0.28	-0.743767	10721	0.016 (0.00057-0.42)	0.014
ARHGAP26	5205.85	346	2.29343	212	0.766252	5009	2.58578	71	0.42 (0.1-1.7)	0.23	-0.957112	11741	1.6 (0.32-8.5)	0.56
RAB33B	5208.79	347	1.45511	1038	1.00392	3661	1.38006	1466	0.83 (0.11-6.3)	0.86	1.29086	2353	0.66 (0.072-6.1)	0.72
ARHGEF39	5214.18	348	0.369407	5404	1.75567	888	1.90093	485	0.35 (0.032-3.8)	0.39	-0.477103	9395	0.01 (0.00054-0.2)	0.0024
ROPN1	5226.1	349	0.817519	2963	1.47779	1627	1.03337	2616	2 (0.87-4.8)	0.1	-1.03756	12145	0.49 (0.071-3.4)	0.47
PTPN5	5234.32	350	0.591744	4113	1.54777	1394	1.40121	1418	0.15 (0.011-1.9)	0.14	-0.3525	8799	0.04 (0.0014-1.1)	0.057
SLC25A34	5241.14	351	0.826068	2940	1.33632	2134	1.28808	1707	0.27 (0.017-4.4)	0.36	-0.747214	10736	0.067 (0.0036-1.2)	0.07
IL1R2	5246.02	352	0.886455	2709	1.46495	1665	0.960941	2948	0.97 (0.25-3.7)	0.97	-0.403512	9037	0.29 (0.072-1.2)	0.081
MCOLN1	5246.92	353	0.427136	5072	1.58517	1278	2.10943	280	0.23 (0.015-3.6)	0.3	-0.966208	11789	0.16 (0.0055-4.9)	0.3
HSH2D	5247.3	354	1.97434	403	1.39987	1888	0.436545	5852	0.34 (0.072-1.6)	0.18	1.23788	2531	0.23 (0.05-1.1)	0.062
LONP1	5255.92	355	0.432107	5041	1.87135	665	1.3579	1516	0.28 (0.027-3)	0.29	0.217157	6258	0.74 (0.11-4.9)	0.75
LRRC25	5263.23	356	1.13006	1844	1.9935	491	0.338641	6478	0.53 (0.052-5.3)	0.59	-1.77428	14776	0.14 (0.013-1.5)	0.11
MPV17L2	5271.51	357	0.95353	2441	1.19763	2730	1.42923	1344	0.27 (0.012-5.9)	0.4	-0.842429	11178	0.39 (0.041-3.7)	0.41
TMEM106C	5278.83	358	2.49222	147	1.85009	710	0.01292	8538	0.8 (0.31-2)	0.63	0.142005	6582	2.9 (0.66-13)	0.16
SLURP1	5284.16	359	0.413041	5156	1.90957	605	1.35702	1519	5.8 (0.4-85)	0.2	0.714185	4275	0.03 (0.0018-0.49)	0.014
FCER1G	5286.89	360	2.70657	89	1.99816	484	-0.0775035	9070	0.85 (0.32-2.2)	0.74	-0.726228	10631	0.62 (0.23-1.7)	0.35
GBP4	5290.39	361	1.87902	494	0.9673	3867	1.18532	2013	0.61 (0.25-1.5)	0.28	0.943322	3436	0.78 (0.33-1.8)	0.57
PAFAH1B3	5300.18	362	0.331066	5628	1.71447	978	2.34719	154	0.06 (0.0028-1.3)	0.07	0.108311	6714	0.36 (0.032-4)	0.41
CD244	5306.83	363	0.881807	2725	1.86972	670	0.590119	4947	1.6 (0.25-9.9)	0.62	-1.7281	14668	0.1 (0.01-1)	0.05
IGSF8	5325.14	364	1.4293	1099	1.06222	3357	1.13999	2183	0.37 (0.017-8)	0.53	-1.03958	12154	0.13 (0.0056-3)	0.2
SCART1	5329.46	365	0.857046	2826	1.26001	2456	1.39875	1424	1.2 (0.14-10)	0.87	-0.917007	11550	0.076 (0.0092-0.63)	0.017
SFI1	5333.91	366	0.870079	2774	2.37509	185	0.435784	5857	0.0024 (3.4e-05-0.17)	0.0056	-0.434827	9179	1.1 (0.09-13)	0.95
HIRIP3	5336.64	367	0.536588	4411	1.38676	1927	2.33113	163	0.091 (0.0065-1.3)	0.076	-1.22033	12931	2.6 (0.21-31)	0.46
PLA2G2D	5339.13	368	2.02792	359	1.58005	1294	0.217103	7229	0.33 (0.053-2.1)	0.24	-0.655022	10263	0.17 (0.016-1.8)	0.14
ARHGAP30	5341.28	369	0.921935	2552	1.35147	2065	1.04027	2591	0.48 (0.063-3.7)	0.48	-1.68141	14553	0.087 (0.012-0.6)	0.014
IZUMO1	5347	370	0.775624	3185	1.21734	2640	1.82153	587	1.8 (0.17-18)	0.63	0.252645	6086	0.33 (0.035-3.1)	0.33
CD4	5356.81	371	0.820516	2958	1.6248	1196	0.812513	3699	0.54 (0.06-4.9)	0.59	-1.95844	15105	0.25 (0.029-2.2)	0.21
RNASE6	5360.37	372	1.42764	1103	1.57925	1297	0.384943	6190	0.97 (0.3-3.1)	0.96	-2.22669	15430	0.86 (0.37-2)	0.71
NCR1	5366.89	373	1.38906	1166	1.45021	1715	0.526551	5311	0.24 (0.017-3.2)	0.28	-0.517545	9590	0.021 (0.0019-0.23)	0.0015
TUB	5371.38	374	1.11401	1893	1.6987	1017	0.47938	5607	0.42 (0.041-4.3)	0.47	-1.81202	14859	3.5 (0.48-25)	0.22
BIN2	5382.19	375	1.82377	546	1.51737	1488	0.303157	6670	0.35 (0.051-2.4)	0.28	-1.73598	14688	0.5 (0.13-1.9)	0.31
KCNG3	5400.72	376	1.21235	1629	0.992821	3714	1.64166	879	4.3 (0.22-82)	0.34	-0.665916	10320	0.0067 (9.2e-05-0.48)	0.022
FPR1	5412.95	377	1.63526	750	1.11353	3110	0.879208	3328	1.3 (0.49-3.5)	0.6	-0.99981	11948	0.96 (0.2-4.7)	0.96
IKZF1	5418.82	378	1.11629	1887	1.34975	2072	0.814314	3686	0.31 (0.053-1.9)	0.2	-1.72726	14667	0.48 (0.091-2.6)	0.39
POLE	5444.35	379	0.927319	2528	1.45514	1699	0.843611	3524	0.18 (0.025-1.3)	0.087	1.39038	2084	0.81 (0.056-12)	0.88
GABARAPL1	5457.11	380	1.17428	1722	1.16953	2868	1.07016	2473	0.56 (0.16-2)	0.36	-2.33474	15520	2.4 (0.59-9.4)	0.22
CDKN2D	5460.39	381	1.04815	2109	1.99385	490	0.339273	6475	0.7 (0.035-14)	0.82	-0.559431	9809	0.016 (0.00061-0.41)	0.012
ATG2A	5478	382	0.749761	3303	1.70168	1006	0.792835	3797	0.15 (0.012-1.9)	0.15	0.790303	3953	0.19 (0.0098-3.5)	0.26
ZNF367	5481.67	383	1.06817	2038	1.87431	664	0.370984	6285	0.085 (0.007-1)	0.054	0.715677	4266	0.037 (0.0011-1.2)	0.066
MMP28	5482.5	384	0.161531	6745	2.20213	296	2.24542	197	0.63 (0.088-4.5)	0.65	1.40225	2048	0.058 (0.0051-0.66)	0.022
CTSV	5489.76	385	0.980936	2327	2.60405	94	0.252239	6975	1.5 (0.33-7.1)	0.58	0.680952	4400	1.2 (0.35-3.8)	0.81
ANKRD24	5492.66	386	1.71529	646	1.49971	1556	0.312039	6607	0.83 (0.091-7.7)	0.87	-1.58307	14264	0.15 (0.022-1.1)	0.06
SPATC1	5497.03	387	1.00737	2225	2.76527	45	0.217054	7230	0.24 (0.011-5.2)	0.36	-0.898997	11450	0.095 (0.0059-1.5)	0.096
BRPF1	5498.39	388	1.19519	1666	1.00216	3671	1.53711	1095	0.16 (0.027-0.97)	0.047	0.931435	3478	0.14 (0.0093-2.2)	0.16
CCDC107	5502.92	389	1.08822	1974	0.942048	4012	3.51115	6	0.38 (0.066-2.2)	0.28	-0.27354	8430	0.019 (0.00081-0.46)	0.015
BCKDK	5507.62	390	0.198371	6510	2.27935	245	1.75386	682	0.018 (0.00092-0.35)	0.0082	0.234742	6172	4.7 (0.52-43)	0.17
C3	5518.43	391	1.58401	832	2.07484	402	-0.00040725	8598	0.78 (0.37-1.6)	0.51	-1.23106	12990	2.2 (0.9-5.3)	0.083
PDCD1	5524.68	392	1.71452	647	1.69959	1015	0.141608	7703	0.35 (0.023-5.3)	0.45	-1.26299	13126	0.019 (0.001-0.38)	0.0092
CEP250	5528.28	393	0.715679	3459	1.92168	592	0.668493	4461	0.15 (0.014-1.6)	0.12	0.535239	4963	2 (0.15-25)	0.6
SLA2	5536.58	394	1.13867	1823	1.56355	1342	0.511887	5402	0.36 (0.062-2.1)	0.25	-1.58243	14259	0.1 (0.012-0.95)	0.045
LGMN	5542.44	395	2.93351	49	1.53025	1449	0.130598	7769	0.43 (0.099-1.8)	0.25	0.501468	5088	0.57 (0.12-2.8)	0.5
ZBTB32	5543.42	396	0.600927	4054	1.42356	1805	1.44071	1308	0.57 (0.085-3.8)	0.56	-0.950502	11710	0.049 (0.0036-0.68)	0.025
CHGB	5556.87	397	2.2174	247	1.02908	3538	0.846433	3510	1.2 (0.19-8)	0.83	-0.924706	11592	2.5 (0.23-26)	0.45
DENND1C	5559.77	398	1.03923	2139	2.05841	419	0.290644	6758	0.18 (0.021-1.6)	0.12	-2.26742	15461	0.14 (0.016-1.2)	0.078
SLA	5561.39	399	1.10259	1931	1.50578	1535	0.594589	4924	0.51 (0.16-1.6)	0.25	-1.28542	13206	0.32 (0.062-1.7)	0.18
LAP3	5561.95	400	1.78479	582	1.44433	1732	0.335592	6495	0.36 (0.094-1.4)	0.14	0.43155	5387	0.43 (0.11-1.7)	0.23
TXNDC11	5563.31	401	0.772237	3197	1.11026	3124	2.67252	57	0.45 (0.028-7.5)	0.58	-0.0284125	7370	0.56 (0.055-5.7)	0.63
TCIRG1	5569.05	402	0.21713	6372	1.9333	577	2.01708	363	0.32 (0.064-1.6)	0.17	2.2679	601	0.18 (0.037-0.9)	0.037
MOV10	5581.07	403	0.615498	3973	1.65997	1109	0.984768	2830	0.55 (0.13-2.3)	0.42	1.56379	1678	0.32 (0.061-1.6)	0.17
MVB12A	5583.62	404	0.682911	3622	2.0778	395	0.626836	4709	0.36 (0.087-1.5)	0.16	-0.288813	8501	0.23 (0.023-2.3)	0.22
EDEM1	5588.82	405	1.72144	636	1.15898	2905	0.711575	4222	1.8 (0.42-7.5)	0.43	0.993732	3270	0.45 (0.065-3.1)	0.42
GPR171	5590.13	406	1.81152	556	0.90182	4273	1.28332	1720	0.38 (0.027-5.4)	0.48	0.0344664	7045	0.42 (0.046-3.9)	0.44
GCHFR	5591.59	407	0.914457	2589	2.82354	37	0.265999	6901	0.26 (0.037-1.8)	0.17	0.0183763	7130	0.58 (0.092-3.6)	0.56
SLPI	5592.74	408	0.55535	4293	1.53849	1422	1.26171	1791	1.1 (0.84-1.6)	0.38	2.51382	418	0.94 (0.65-1.4)	0.74
MUSK	5594.85	409	0.824417	2947	1.52493	1470	0.820032	3646	0.54 (0.042-7)	0.64	-1.33669	13405	1.4 (0.13-15)	0.79
ASRGL1	5597.21	410	1.15225	1785	1.42052	1814	0.632198	4669	0.18 (0.009-3.4)	0.25	-0.456798	9284	0.11 (0.006-2.1)	0.15
MIER2	5618.96	411	0.548628	4333	1.46497	1664	1.43799	1320	0.25 (0.031-2)	0.19	1.24336	2521	0.46 (0.032-6.6)	0.57
CARMIL2	5622.85	412	0.931455	2511	1.89248	633	0.422318	5932	0.23 (0.024-2.2)	0.2	-1.55675	14180	0.083 (0.0097-0.71)	0.023
GPR162	5627.23	413	1.23373	1573	1.16638	2881	0.952431	2989	0.59 (0.092-3.7)	0.57	-0.548852	9751	0.74 (0.077-7.2)	0.8
RTP4	5628.61	414	2.00077	375	1.07723	3283	0.761236	3951	0.33 (0.029-3.7)	0.36	0.675759	4424	0.21 (0.041-1.1)	0.066
LDHC	5640.77	415	1.30092	1387	1.01022	3619	1.23592	1870	0.88 (0.048-16)	0.93	-1.33269	13392	0.19 (0.012-3)	0.24
MPND	5640.92	416	1.28609	1425	1.56524	1338	0.385791	6184	0.23 (0.02-2.6)	0.24	-0.381069	8932	0.11 (0.011-1.1)	0.06
PSME1	5642.12	417	1.20184	1649	1.27683	2388	0.779648	3852	0.21 (0.032-1.4)	0.11	2.50412	428	1.9 (0.29-12)	0.51
IGDCC4	5645.54	418	0.956908	2426	1.7943	820	0.455222	5740	0.58 (0.064-5.3)	0.63	-1.21975	12929	0.73 (0.12-4.6)	0.73
C2CD2L	5648.95	419	0.42732	5070	2.0687	407	1.00864	2721	0.069 (0.0016-3)	0.16	0.792162	3947	0.061 (0.0038-0.97)	0.048
MT1F	5654.89	420	0.551083	4317	1.65954	1111	1.07097	2471	0.73 (0.18-2.9)	0.65	-1.7966	14826	3.7 (0.81-17)	0.092
LIPE	5663.58	421	0.492405	4650	1.83803	734	1.00625	2729	0.32 (0.024-4.3)	0.39	0.295131	5926	0.19 (0.021-1.7)	0.13
PIK3AP1	5669.63	422	1.35293	1246	2.48572	131	-0.0312317	8809	0.43 (0.072-2.6)	0.37	-1.03017	12100	0.13 (0.012-1.4)	0.088
SERPINA2	5683.01	423	1.56399	864	1.2245	2607	0.637896	4644	0.13 (0.015-1.1)	0.06	-1.21428	12912	0.85 (0.093-7.7)	0.88
SESN2	5687.87	424	0.602115	4048	1.40229	1872	1.38051	1465	1.1 (0.091-12)	0.97	0.0782773	6851	0.24 (0.023-2.5)	0.24
F2	5689.13	425	1.01147	2208	1.00586	3648	1.72573	722	1.1 (0.1-13)	0.92	-0.867542	11299	0.015 (0.00051-0.42)	0.013
STX11	5690.38	426	1.50823	954	1.17067	2864	0.743135	4036	0.42 (0.075-2.4)	0.33	-0.0930074	7616	0.026 (0.0013-0.48)	0.015
OR7E24	5692.32	427	1.75232	605	1.46023	1679	0.281817	6813	0.74 (0.089-6.2)	0.78	-0.817822	11060	0.4 (0.046-3.4)	0.4
GRAP	5696.19	428	0.996359	2270	1.74029	912	0.430641	5886	0.56 (0.17-1.9)	0.34	-2.69244	15681	0.96 (0.26-3.5)	0.95
CD300LF	5696.47	429	1.27643	1452	1.65676	1121	0.303359	6667	0.38 (0.059-2.4)	0.31	-2.61412	15662	0.47 (0.066-3.4)	0.46
TNFSF14	5697.55	430	0.799619	3051	2.39633	178	0.388529	6167	0.056 (0.0038-0.84)	0.037	0.403361	5500	0.046 (0.0023-0.92)	0.044
NDUFS7	5699.51	431	0.367761	5420	1.63221	1178	1.66483	836	0.044 (0.0021-0.91)	0.043	1.97857	955	0.16 (0.025-1)	0.052
KEAP1	5699.73	432	0.854235	2838	2.1817	312	0.380173	6222	0.069 (0.0014-3.3)	0.18	-0.0435813	7436	0.54 (0.038-7.6)	0.65
PNKP	5700.89	433	1.18234	1701	1.08534	3243	1.12327	2252	0.14 (0.012-1.6)	0.11	0.509198	5058	0.39 (0.043-3.5)	0.4
IL23A	5701.99	434	1.35075	1253	2.75122	50	-0.0691413	9016	1.4 (0.12-17)	0.78	-0.892456	11416	0.93 (0.041-21)	0.96
RAD54L	5702.93	435	2.30728	208	1.11	3125	0.639195	4637	0.29 (0.02-4.1)	0.36	0.569779	4837	0.12 (0.01-1.5)	0.1
HLA-DOB	5706.58	436	0.411288	5171	2.28734	235	0.947554	3015	N/A	N/A	-0.707246	10538	N/A	N/A
KBTBD4	5709.87	437	0.74614	3318	1.5103	1520	0.899656	3235	0.21 (0.02-2.1)	0.19	0.30275	5890	18 (0.4-780)	0.14
ST8SIA2	5711.47	438	0.304189	5787	1.74543	905	1.65427	852	0.77 (0.066-8.9)	0.83	-1.07963	12329	1.9 (0.12-32)	0.65
AIP	5712.27	439	0.731654	3389	1.23723	2568	1.52267	1130	0.13 (0.017-0.94)	0.043	0.58949	4756	1.2 (0.17-8.1)	0.89
PDSS2	5722.6	440	2.1252	292	1.86062	691	-0.101307	9215	0.003 (4.2e-05-0.21)	0.0072	1.03339	3127	4.4 (0.18-110)	0.36
NAPA	5723.7	441	1.36286	1227	1.54779	1393	0.328627	6523	0.4 (0.085-1.9)	0.24	2.10567	804	0.91 (0.17-5)	0.92
TCTN2	5731.3	442	1.52198	927	0.993304	3709	1.05259	2535	0.83 (0.15-4.6)	0.83	-1.52227	14079	7.8 (1.2-51)	0.032
CYTH4	5754.85	443	2.04719	345	2.07195	405	-0.188069	9748	0.24 (0.057-1)	0.056	-1.45531	13876	0.2 (0.039-1)	0.055
C9orf152	5789.08	444	0.893674	2679	1.28297	2368	1.01606	2685	4.2 (0.47-38)	0.2	0.0132677	7157	1.2 (0.16-9.5)	0.84
DYDC2	5792.24	445	0.978448	2338	1.11652	3096	1.26204	1789	3 (0.2-45)	0.43	-0.378147	8918	0.064 (0.0037-1.1)	0.058
MCM2	5792.26	446	2.25776	232	0.916154	4181	1.0019	2751	0.091 (0.0088-0.93)	0.043	-0.185798	8022	0.58 (0.058-5.8)	0.64
RUNX3	5795.18	447	0.836205	2902	1.95879	531	0.429452	5893	0.16 (0.017-1.5)	0.1	-2.45433	15598	0.19 (0.021-1.7)	0.13
RAPGEF1	5798.48	448	0.981726	2325	1.37564	1979	0.759607	3959	0.022 (0.0015-0.32)	0.0052	-0.714306	10572	0.59 (0.083-4.2)	0.6
GMPPA	5800.24	449	1.08546	1983	1.03883	3488	1.34412	1566	0.024 (0.0017-0.35)	0.0061	0.65061	4519	3.1 (0.42-23)	0.27
GOLGA1	5800.39	450	1.23644	1565	0.87687	4400	1.95433	423	0.95 (0.13-7.1)	0.96	2.24585	631	2.4 (0.25-24)	0.44
SURF2	5803.16	451	1.02558	2171	2.3083	219	0.162606	7561	0.96 (0.26-3.6)	0.95	0.824335	3836	0.24 (0.04-1.4)	0.12
TOR1B	5803.94	452	1.4844	992	1.1901	2774	0.687709	4371	0.22 (0.03-1.6)	0.14	1.63369	1541	1 (0.061-16)	1
CRELD2	5810.21	453	1.05707	2073	1.17358	2849	1.01772	2679	0.21 (0.015-3)	0.25	-0.335625	8722	0.22 (0.014-3.5)	0.28
POU4F3	5814.59	454	1.59126	820	0.934331	4063	1.14403	2171	0.9 (0.13-6.3)	0.92	-0.846388	11196	0.57 (0.086-3.7)	0.55
PRSS16	5817.92	455	1.08737	1979	0.988977	3740	1.52515	1123	0.83 (0.095-7.3)	0.87	0.0434296	7006	0.099 (0.0095-1)	0.054
SLAMF1	5820.34	456	1.5061	957	1.40703	1855	0.381665	6213	2.2 (0.14-34)	0.58	-1.26565	13136	0.3 (0.033-2.7)	0.29
HERC6	5829.06	457	1.05815	2066	1.34556	2092	0.71799	4175	0.62 (0.17-2.3)	0.47	2.43986	472	0.34 (0.1-1.2)	0.09
PHC2	5832.96	458	0.937605	2490	1.13842	2983	1.23745	1864	0.84 (0.051-14)	0.9	-0.489566	9453	2 (0.16-24)	0.59
SNX20	5835.99	459	1.53411	909	2.60369	95	-0.176284	9683	0.39 (0.056-2.6)	0.33	-1.60409	14325	0.034 (0.0023-0.5)	0.014
B3GAT3	5838.01	460	0.156017	6768	2.19993	300	1.6642	837	0.9 (0.38-2.2)	0.82	0.756922	4091	1.1 (0.37-3.1)	0.91
PTPN6	5843.51	461	0.316085	5714	2.14827	336	1.11151	2300	0.19 (0.014-2.4)	0.2	-0.664436	10312	0.56 (0.097-3.2)	0.52
C11orf86	5846.08	462	1.36969	1214	1.69983	1014	0.171097	7502	0.71 (0.083-6.1)	0.76	-0.312006	8618	0.021 (0.002-0.21)	0.0011
SH3D21	5852.38	463	0.861297	2808	1.49489	1566	0.72176	4156	1.7 (0.12-24)	0.71	1.04077	3105	0.12 (0.013-1.1)	0.056
SAYSD1	5855.95	464	1.2383	1560	1.64582	1150	0.290104	6761	0.97 (0.099-9.4)	0.98	-0.146254	7826	1.5 (0.048-49)	0.81
CHODL	5861.32	465	0.815118	2976	1.3565	2042	0.946929	3019	0.32 (0.028-3.6)	0.36	-0.517659	9591	0.89 (0.12-6.8)	0.91
BTBD2	5862.25	466	0.878871	2737	1.28115	2375	1.00627	2728	0.93 (0.1-8.5)	0.95	0.0442817	7000	0.81 (0.06-11)	0.88
GPBAR1	5863.61	467	0.829133	2928	1.22314	2612	1.18806	2001	0.91 (0.094-8.7)	0.93	-1.11231	12475	0.095 (0.0073-1.2)	0.073
GAA	5864.17	468	0.526112	4467	1.71985	966	0.963268	2933	0.37 (0.054-2.5)	0.31	-2.3978	15556	1.4 (0.22-8.4)	0.74
SSTR3	5866.08	469	0.63304	3877	1.95229	538	0.643738	4608	1.5 (0.14-17)	0.73	-1.03071	12104	0.077 (0.011-0.54)	0.0099
SLC23A1	5866.89	470	1.22109	1609	2.24499	263	0.0320793	8410	3.1 (0.22-44)	0.4	-0.656679	10275	0.018 (0.00093-0.33)	0.0072
SEMA6B	5878.51	471	0.971229	2368	1.51343	1505	0.587732	4958	0.3 (0.022-4.1)	0.37	-1.21616	12917	0.47 (0.04-5.5)	0.55
RAC2	5878.77	472	1.34917	1258	2.32075	211	-0.0730034	9039	0.25 (0.085-0.71)	0.01	1.00101	3241	0.67 (0.2-2.2)	0.51
PSCA	5883.06	473	0.479543	4733	1.55053	1388	1.26519	1777	0.28 (0.052-1.5)	0.15	3.46878	78	1.2 (0.49-2.7)	0.74
LRRC56	5883.69	474	0.812135	2987	1.47967	1618	0.778987	3858	0.41 (0.043-3.8)	0.43	-0.426963	9145	0.28 (0.025-3.1)	0.3
AGAP3	5885.18	475	1.30638	1360	0.978472	3807	1.18281	2017	0.074 (0.00098-5.6)	0.24	0.995382	3267	0.078 (0.0029-2.1)	0.13
TUBG2	5894.08	476	1.29002	1415	1.31517	2219	0.582084	4996	0.18 (0.039-0.85)	0.03	2.013	911	3.7 (0.88-15)	0.074
MYLK2	5894.94	477	0.467575	4819	2.71625	60	0.71238	4219	0.2 (0.021-1.9)	0.16	-2.00926	15205	0.53 (0.074-3.7)	0.52
ITGAX	5895.73	478	1.52375	924	1.36628	2008	0.398002	6112	0.051 (0.0034-0.76)	0.031	-0.893055	11419	0.44 (0.089-2.2)	0.32
ARL5C	5896.88	479	0.790942	3096	1.21905	2633	1.26311	1782	1.2 (0.16-9.4)	0.85	-1.70244	14595	0.32 (0.03-3.4)	0.34
LYG2	5903.74	480	0.383099	5326	1.5791	1298	1.52125	1133	1.8 (0.13-25)	0.67	-0.589895	9946	0.45 (0.041-4.9)	0.51
ACP2	5905.12	481	0.84079	2884	1.37654	1975	0.871832	3364	0.3 (0.059-1.5)	0.15	1.648	1511	0.66 (0.14-3.1)	0.61
STMN2	5909.75	482	1.19601	1663	2.55866	108	-0.0168573	8711	1.3 (0.14-12)	0.81	-0.503085	9512	0.23 (0.042-1.3)	0.095
SELL	5914.81	483	2.2176	246	1.49122	1581	0.106356	7945	0.34 (0.095-1.2)	0.089	-1.35165	13470	1.1 (0.35-3.3)	0.91
MYO9B	5918.42	484	0.260862	6067	1.87091	667	1.44296	1300	0.088 (0.0038-2)	0.13	-0.720405	10600	0.87 (0.09-8.5)	0.91
CISH	5922.49	485	0.800061	3047	1.48712	1598	0.775271	3884	5.4 (0.57-52)	0.14	-0.976325	11826	0.15 (0.021-1.1)	0.057
FAM184A	5923.07	486	3.36154	19	0.622819	5844	2.41137	124	0.093 (0.0036-2.4)	0.15	-0.277351	8452	0.36 (0.021-6)	0.47
ZNF212	5927.63	487	1.05618	2077	1.33337	2152	0.70952	4233	1.7 (0.16-19)	0.67	-0.816872	11055	0.39 (0.022-6.8)	0.52
ATG4B	5930.9	488	0.586111	4148	1.56106	1352	0.99414	2782	0.68 (0.028-16)	0.81	-0.0802017	7565	1.6 (0.23-11)	0.64
TUSC1	5935.07	489	0.837231	2898	2.2933	228	0.29203	6747	1 (0.12-8.9)	0.97	-1.30245	13280	0.35 (0.04-3)	0.34
NPPB	5936.08	490	1.7259	632	1.26126	2447	0.450802	5770	0.12 (0.012-1.2)	0.073	-1.86832	14972	0.23 (0.029-1.8)	0.16
SLC6A12	5938.21	491	1.12018	1876	1.17465	2843	0.903989	3220	0.8 (0.11-5.8)	0.83	-1.03348	12122	0.051 (0.0034-0.78)	0.032
GIMAP6	5940.93	492	2.25936	230	1.29782	2299	0.3069	6643	0.35 (0.057-2.2)	0.26	-1.18811	12806	0.14 (0.018-1.1)	0.064
ICAM2	5942.64	493	1.56604	860	1.16735	2878	0.640788	4628	0.28 (0.047-1.7)	0.16	-1.44622	13831	0.4 (0.077-2)	0.27
TLR8	5943.02	494	2.57239	113	1.47427	1640	0.0847896	8078	1.4 (0.22-9.4)	0.71	-1.04116	12161	0.6 (0.061-5.8)	0.66
ADAM8	5957.79	495	0.91498	2586	1.46018	1680	0.668586	4460	1.2 (0.17-9.2)	0.83	0.282346	5976	0.86 (0.17-4.2)	0.85
ZBTB17	5972.51	496	0.462351	4855	1.59814	1244	1.17553	2048	1.1 (0.011-110)	0.97	0.33732	5766	0.28 (0.0083-9.4)	0.48
ETV7	5973.74	497	1.43167	1094	1.25173	2503	0.569865	5068	0.1 (0.0037-2.8)	0.18	1.87937	1096	0.012 (0.00053-0.26)	0.0048
NTN3	5979.08	498	0.956544	2430	2.5145	124	0.141085	7706	0.32 (0.034-3.1)	0.33	-0.968384	11797	0.061 (0.0047-0.79)	0.033
ANKMY1	5980.6	499	1.83669	529	1.67262	1068	-0.0075453	8645	0.051 (0.0031-0.85)	0.038	-0.248416	8318	0.24 (0.027-2.1)	0.2
CALR	5988.33	500	1.32768	1302	1.04677	3450	0.953639	2982	0.8 (0.32-2)	0.63	1.95832	981	1.2 (0.37-4.1)	0.75
C20orf173	5990.23	501	1.18939	1676	1.75945	882	0.194457	7364	1.3 (0.21-8)	0.78	-0.983784	11867	0.33 (0.067-1.6)	0.17
CMKLR1	5991.94	502	1.7257	633	2.08937	389	-0.199737	9817	0.98 (0.15-6.5)	0.98	-1.33804	13414	0.47 (0.066-3.3)	0.45
P2RY14	6003.74	503	2.45357	158	1.54343	1412	0.0055474	8566	0.75 (0.25-2.2)	0.6	-0.794049	10944	0.61 (0.13-2.9)	0.53
SLC46A2	6013.91	504	0.275072	5973	1.62588	1191	1.80698	615	0.3 (0.018-4.9)	0.4	0.171106	6455	0.046 (0.0024-0.87)	0.04
ZIC4	6015.85	505	1.22689	1592	0.982395	3779	1.19305	1986	0.97 (0.084-11)	0.98	-0.0286043	7372	0.0014 (2.7e-05-0.067)	0.00091
ZMIZ2	6016.88	506	1.84252	525	1.35842	2032	0.27129	6874	0.074 (0.0038-1.5)	0.086	-0.440627	9204	0.24 (0.042-1.3)	0.1
NINJ1	6018.52	507	2.31028	206	1.06863	3322	0.601871	4867	1.3 (0.12-13)	0.84	-1.30931	13312	0.45 (0.071-2.8)	0.39
ZNF837	6019	508	0.117458	7006	1.96565	523	1.97565	413	0.43 (0.068-2.7)	0.36	-1.42211	13717	0.093 (0.012-0.69)	0.02
PLCG2	6020.19	509	2.51309	135	1.79816	814	-0.192187	9776	0.098 (0.0098-0.97)	0.047	-1.92871	15049	0.85 (0.071-10)	0.9
BRPF3	6022.45	510	1.30771	1356	1.30589	2266	0.538315	5237	0.25 (0.028-2.2)	0.21	-0.269376	8415	4.6 (0.55-39)	0.16
CCL8	6024.6	511	1.65268	715	1.3396	2120	0.34198	6446	1.1 (0.57-2)	0.83	0.245173	6126	0.25 (0.08-0.8)	0.019
NUP210	6029.57	512	2.16294	275	0.990837	3728	0.749584	4011	0.43 (0.14-1.4)	0.16	-2.60927	15660	1.3 (0.33-5.3)	0.69
ZNFX1	6032.78	513	1.26717	1477	1.25825	2465	0.628343	4701	0.47 (0.095-2.4)	0.36	3.00749	180	0.92 (0.27-3.2)	0.9
IL32	6033.35	514	1.1796	1707	1.33938	2122	0.575159	5027	0.7 (0.17-2.9)	0.62	0.0274188	7086	0.41 (0.076-2.2)	0.3
VSIR	6034.88	515	1.25381	1513	0.942451	4009	1.2934	1696	0.42 (0.046-3.9)	0.45	-0.240414	8282	0.1 (0.012-0.88)	0.038
WRAP53	6037.2	516	0.105654	7103	2.02293	454	1.93962	440	0.022 (0.0016-0.3)	0.0044	0.580945	4789	0.27 (0.026-2.8)	0.27
FAM124A	6038.6	517	1.32158	1317	0.986328	3761	1.07369	2461	0.23 (0.013-4.3)	0.33	-1.62812	14392	2 (0.062-63)	0.7
FCHO1	6041.79	518	0.471748	4797	1.89711	626	0.856036	3448	0.46 (0.099-2.1)	0.31	-1.1959	12835	0.32 (0.043-2.4)	0.26
FBP2	6054.4	519	0.341621	5567	1.54487	1408	1.65168	863	1 (0.062-17)	0.99	0.245818	6124	0.08 (0.0032-1.9)	0.12
ZC3HC1	6055.33	520	1.64925	726	0.820604	4691	1.34444	1565	0.64 (0.057-7.2)	0.72	0.364595	5662	1.2 (0.053-28)	0.9
MEF2D	6056.07	521	0.571903	4213	1.6479	1141	0.878152	3332	0.79 (0.048-13)	0.87	-2.4496	15593	7.2 (0.54-96)	0.14
ALPP	6069.43	522	1.24043	1549	0.795418	4832	2.37786	134	0.91 (0.41-2)	0.82	-0.720979	10601	0.68 (0.21-2.1)	0.51
LILRB3	6086.54	523	2.41255	170	2.16417	324	-0.371858	10791	0.79 (0.23-2.6)	0.7	0.00490992	7206	0.35 (0.11-1.1)	0.074
ADRA1D	6086.96	524	0.749951	3301	1.21452	2655	1.25666	1808	1.5 (0.14-17)	0.73	-1.44174	13819	0.24 (0.033-1.8)	0.16
LAMA1	6099.82	525	0.787071	3121	1.46316	1671	0.756637	3977	0.69 (0.11-4.1)	0.68	-1.56112	14191	0.94 (0.12-7.7)	0.96
C16orf82	6104.61	526	1.3939	1158	1.31604	2217	0.450412	5774	0.99 (0.026-38)	1	0.0513594	6966	0.048 (0.0026-0.86)	0.039
IRF8	6104.95	527	1.5064	956	1.88501	646	-0.0789585	9075	0.2 (0.037-1.1)	0.064	-1.72485	14660	0.59 (0.11-3.1)	0.53
GLUD2	6106.46	528	0.2068	6449	1.89878	623	1.49372	1193	30 (1.8-510)	0.019	0.342933	5744	0.29 (0.031-2.8)	0.29
PTPRO	6109.17	529	0.807874	3007	1.18007	2821	1.20288	1957	0.98 (0.04-24)	0.99	-0.524956	9626	0.33 (0.0092-12)	0.54
FOLR3	6110.2	530	2.70823	88	0.889398	4337	0.892667	3269	0.33 (0.045-2.4)	0.28	-1.47288	13940	0.33 (0.053-2.1)	0.24
CTSW	6121.28	531	2.15355	281	0.921427	4141	0.866807	3387	0.13 (0.02-0.89)	0.038	0.796018	3935	0.3 (0.049-1.8)	0.18
TP53TG5	6131.4	532	0.31417	5722	1.74631	904	1.27254	1752	0.43 (0.046-4)	0.46	-1.84043	14921	2.5 (0.18-33)	0.49
ADGRG4	6132.11	533	0.873779	2758	0.95434	3937	2.21551	223	0.77 (0.074-8.1)	0.83	0.732949	4185	0.00076 (8e-06-0.072)	0.002
IL10RA	6135.6	534	1.32185	1315	1.50233	1548	0.2686	6888	0.12 (0.018-0.75)	0.024	-1.5357	14124	0.58 (0.11-3)	0.52
PACC1	6136.14	535	0.901751	2644	3.00329	19	0.114164	7899	0.25 (0.013-4.8)	0.36	0.030758	7068	0.6 (0.049-7.4)	0.69
MYO7B	6136.54	536	0.857848	2820	1.02687	3548	1.63776	887	0.52 (0.055-4.8)	0.56	-1.30568	13296	0.17 (0.015-1.9)	0.15
TFEB	6143.34	537	1.05537	2078	1.09919	3170	1.01345	2695	0.71 (0.11-4.8)	0.72	-1.5336	14117	0.36 (0.02-6.5)	0.49
INPP5K	6152.16	538	0.491035	4662	2.28766	234	0.644412	4605	0.14 (0.011-1.9)	0.14	0.0101289	7174	3.1 (0.18-53)	0.44
CDC7	6155.65	539	2.61831	108	0.766497	5007	1.17666	2044	0.22 (0.039-1.2)	0.087	0.0838237	6822	1.5 (0.23-9.4)	0.69
KMT5C	6160.35	540	0.307153	5765	1.82007	770	1.18804	2002	0.17 (0.019-1.5)	0.11	0.279916	5982	1.9 (0.19-19)	0.59
HSD17B2	6163.74	541	0.189824	6566	1.64718	1144	2.377	136	0.93 (0.082-10)	0.95	-1.18718	12800	9.5 (0.86-110)	0.067
CD83	6174.44	542	0.787898	3114	1.09762	3180	1.46983	1240	0.9 (0.12-6.7)	0.92	-2.13054	15342	0.32 (0.039-2.7)	0.29
CBFA2T3	6179.88	543	1.37744	1190	1.68369	1050	0.0799472	8107	0.051 (0.0021-1.3)	0.07	-1.73148	14682	0.037 (0.0015-0.95)	0.046
SRGN	6183.48	544	2.84203	65	1.80206	805	-0.2661	10207	1.3 (0.55-2.9)	0.58	-1.11587	12491	0.85 (0.38-1.9)	0.7
DOK5	6184.22	545	0.542005	4375	1.22436	2608	1.85382	534	1.1 (0.13-9.6)	0.93	-1.83516	14908	2.8 (0.37-21)	0.32
CHMP7	6190.43	546	1.4751	1008	2.2461	261	-0.213297	9901	0.15 (0.016-1.4)	0.091	0.441175	5346	3.4 (0.24-47)	0.37
MYL6B	6190.54	547	0.42108	5104	1.43831	1761	1.52885	1116	0.02 (0.00026-1.5)	0.077	-0.983263	11864	23 (0.51-1100)	0.11
CBLN1	6190.83	548	0.165094	6732	1.98309	504	1.50247	1174	2.3 (0.12-44)	0.59	-0.830721	11123	0.29 (0.028-3.1)	0.31
RIPOR2	6193.5	549	1.18489	1693	2.27228	248	-0.0539732	8943	0.11 (0.016-0.74)	0.023	-0.799332	10971	1.2 (0.17-8.6)	0.84
PRPF40B	6194.24	550	1.55177	877	1.6522	1129	0.0290842	8435	0.15 (0.0099-2.2)	0.16	-1.16802	12704	49 (3.1-770)	0.0058
CD163	6194.87	551	1.45448	1041	2.39247	180	-0.234299	10017	1.6 (0.4-6.5)	0.51	-1.26701	13142	0.65 (0.13-3.3)	0.61
ARHGAP45	6199.35	552	0.599605	4060	1.72277	961	0.718352	4172	0.24 (0.029-2.1)	0.2	-1.55836	14185	0.07 (0.0048-1)	0.052
LAIR1	6200.62	553	0.926426	2531	2.71961	59	0.0794816	8109	0.21 (0.009-4.9)	0.33	-2.30644	15498	0.55 (0.04-7.4)	0.65
COLGALT1	6215.85	554	0.336124	5589	1.95891	530	0.986231	2822	0.033 (0.0024-0.44)	0.0096	-0.554921	9785	0.51 (0.04-6.5)	0.6
DENND2D	6228.11	555	1.10881	1910	1.63702	1167	0.259329	6936	0.11 (0.016-0.71)	0.02	-0.16846	7944	0.25 (0.026-2.5)	0.24
CD14	6251.55	556	0.449309	4934	1.55315	1381	1.13457	2206	0.6 (0.11-3.4)	0.57	-2.28059	15482	0.36 (0.063-2.1)	0.25
TXLNA	6254.22	557	1.23214	1576	1.17547	2840	0.704128	4264	0.19 (0.027-1.4)	0.1	1.37292	2133	4.3 (0.51-36)	0.18
NRL	6254.57	558	0.686808	3607	1.14449	2958	1.5319	1107	0.89 (0.11-7.4)	0.91	0.693969	4348	0.093 (0.0051-1.7)	0.11
IDNK	6268.55	559	0.508104	4568	1.29482	2314	1.58758	980	0.18 (0.012-2.8)	0.22	-2.27302	15469	0.48 (0.05-4.6)	0.52
RELT	6269.95	560	1.49597	972	1.20843	2687	0.501354	5459	0.19 (0.032-1.2)	0.073	-1.45842	13883	0.038 (0.0021-0.7)	0.028
C16orf54	6276.32	561	2.23765	239	1.85483	703	-0.287948	10329	0.13 (0.0078-2)	0.14	-1.03529	12130	0.11 (0.0061-1.9)	0.13
TLX1	6276.73	562	0.544643	4357	1.77071	861	0.734004	4083	0.94 (0.12-7.2)	0.95	-0.573705	9872	0.067 (0.006-0.74)	0.027
CD74	6278.92	563	1.44634	1059	2.00463	475	-0.160937	9587	0.65 (0.3-1.4)	0.28	-0.884737	11380	0.86 (0.41-1.8)	0.69
CSGALNACT1	6286.49	564	1.99826	376	1.9435	553	-0.30537	10438	1.2 (0.29-4.7)	0.82	-0.913906	11531	1.6 (0.33-8.1)	0.55
AGRN	6291	565	0.4835	4699	1.27767	2386	1.74166	696	0.8 (0.13-5)	0.82	1.33241	2243	0.57 (0.14-2.4)	0.44
CD37	6291.18	566	1.26008	1496	2.55584	113	-0.175415	9673	0.37 (0.12-1.1)	0.076	-2.40329	15565	0.8 (0.24-2.6)	0.71
SIGLEC15	6292.6	567	0.58441	4158	1.53254	1443	0.888791	3286	0.067 (0.002-2.3)	0.13	-1.26199	13122	0.019 (0.00042-0.85)	0.041
SLC9A3	6299.04	568	0.879019	2736	1.73985	913	0.355202	6366	0.6 (0.053-6.7)	0.67	-0.0962709	7633	0.0073 (0.00043-0.12)	0.00064
DPP7	6303.06	569	0.711659	3482	1.05044	3426	1.90162	484	0.0044 (0.00017-0.11)	0.00099	0.668639	4445	0.83 (0.16-4.3)	0.82
DDRGK1	6306.73	570	0.980723	2330	1.25455	2484	0.759992	3958	0.14 (0.016-1.3)	0.081	1.54684	1714	0.7 (0.16-3)	0.63
GRAMD1B	6308.35	571	2.89945	57	2.78565	42	-0.573607	11919	0.58 (0.15-2.2)	0.42	-2.22198	15425	0.32 (0.045-2.3)	0.26
ABCD2	6311.58	572	0.891519	2687	1.97216	515	0.217604	7223	0.38 (0.038-3.8)	0.41	-1.52613	14094	0.12 (0.015-0.97)	0.046
NOL6	6312.66	573	1.60623	786	0.798079	4818	1.28086	1728	0.24 (0.046-1.2)	0.087	0.692975	4352	0.24 (0.029-2.1)	0.19
HLA-F	6314.88	574	2.00193	372	0.886011	4360	0.90596	3207	N/A	N/A	0.889983	3615	N/A	N/A
SDR39U1	6319.69	575	1.22749	1588	1.19577	2745	0.65433	4554	0.11 (0.014-0.87)	0.036	0.0491567	6982	2 (0.34-12)	0.44
RHOF	6334.18	576	1.26496	1479	1.88595	645	-0.025825	8761	0.2 (0.033-1.2)	0.081	0.71567	4267	0.24 (0.019-3.1)	0.28
CARD11	6340.31	577	0.662691	3717	1.31713	2210	1.05018	2545	0.28 (0.076-1.1)	0.06	-0.122681	7732	1.3 (0.37-4.3)	0.72
FOXM1	6343.01	578	1.46048	1033	1.83967	731	-0.109119	9257	0.89 (0.23-3.4)	0.86	0.595287	4724	0.52 (0.11-2.4)	0.4
TANGO2	6348.84	579	0.824332	2948	1.40772	1852	0.690026	4357	0.081 (0.011-0.61)	0.015	-0.32278	8672	0.48 (0.071-3.3)	0.45
CTSC	6349.87	580	2.403	172	1.88352	649	-0.35106	10670	1.2 (0.34-4)	0.8	1.11379	2883	0.52 (0.18-1.5)	0.22
IKZF4	6353.79	581	1.95227	421	1.61416	1214	-0.105106	9236	0.12 (0.027-0.56)	0.0065	-1.68486	14560	0.19 (0.023-1.6)	0.13
OR7A17	6371.64	582	2.37881	181	0.922454	4131	0.744064	4030	0.82 (0.11-6.2)	0.85	-0.972623	11812	0.26 (0.042-1.6)	0.14
P2RX4	6384.34	583	1.97582	399	2.68732	67	-0.496298	11523	0.059 (0.0064-0.55)	0.013	-0.634402	10161	2.4 (0.28-19)	0.43
KCNJ12	6387.24	584	0.372066	5391	1.6722	1072	1.08875	2398	1.8 (0.21-15)	0.6	-1.19974	12849	0.048 (0.0045-0.52)	0.012
ZNF366	6388.14	585	1.2438	1538	0.768463	4994	1.92873	450	0.21 (0.021-2)	0.17	-1.62504	14378	0.37 (0.038-3.7)	0.4
CYBA	6397.78	586	0.471811	4795	2.40318	170	0.579566	5006	0.18 (0.017-1.9)	0.16	-0.156743	7891	0.28 (0.047-1.7)	0.17
LAG3	6406.26	587	0.814102	2979	1.71994	965	0.39594	6121	0.32 (0.053-2)	0.23	-0.772591	10842	0.039 (0.0048-0.32)	0.0024
SMPD1	6406.68	588	0.484214	4695	1.22181	2618	1.9035	479	4.3 (0.19-93)	0.36	-0.13791	7798	4.6 (0.36-60)	0.24
HAVCR2	6408.14	589	1.93639	437	1.76558	872	-0.224402	9972	2.3 (0.17-31)	0.54	-1.4484	13837	0.03 (0.0016-0.55)	0.018
SCIMP	6416.01	590	3.30584	21	1.72309	960	-0.302764	10419	0.17 (0.044-0.67)	0.011	-1.82274	14884	0.96 (0.31-3)	0.95
P2RX2	6418.99	591	0.430629	5046	1.47164	1652	1.24338	1846	0.97 (0.085-11)	0.98	-1.03949	12153	0.11 (0.0076-1.7)	0.11
PIK3CG	6421.19	592	1.61528	771	1.16341	2890	0.46993	5650	0.26 (0.05-1.4)	0.11	0.204276	6301	0.43 (0.071-2.6)	0.36
STK4	6421.26	593	1.33809	1278	1.44849	1719	0.224684	7161	0.43 (0.098-1.9)	0.26	0.161673	6486	4 (0.97-16)	0.055
BCAN	6429.4	594	1.01355	2204	1.21317	2663	0.743626	4032	0.32 (0.052-1.9)	0.21	-0.775226	10857	0.14 (0.015-1.4)	0.092
FA2H	6449.58	595	-0.0887386	8476	3.25185	7	2.45493	104	0.92 (0.073-12)	0.95	2.27542	594	0.25 (0.02-3.1)	0.28
DFFB	6455.55	596	1.15122	1788	0.868492	4437	1.44914	1285	0.38 (0.014-10)	0.56	-1.47336	13941	0.19 (0.013-2.7)	0.22
DLX2	6457.37	597	1.03929	2138	1.11283	3113	0.880919	3319	0.82 (0.082-8.2)	0.87	-0.64682	10216	0.3 (0.034-2.6)	0.27
FUCA1	6458.09	598	3.02426	45	1.91861	595	-0.436324	11164	0.11 (0.023-0.51)	0.0049	1.4529	1916	0.7 (0.11-4.5)	0.71
ARHGEF6	6462.9	599	1.3825	1180	1.54455	1410	0.100839	7974	0.13 (0.01-1.6)	0.11	-2.53282	15638	1 (0.17-6)	0.98
KRTAP3-3	6465.04	600	0.203097	6473	1.81769	775	1.34607	1554	N/A	N/A	-1.23624	13013	N/A	N/A
FOXL1	6468.35	601	0.698259	3550	1.65634	1122	0.560557	5115	0.31 (0.011-8.5)	0.49	-1.54488	14148	0.15 (0.017-1.3)	0.09
ABHD13	6475.81	602	1.06892	2037	1.58439	1284	0.247305	7003	3.2 (0.33-31)	0.31	0.457413	5271	0.69 (0.069-6.8)	0.75
SLC8B1	6483.03	603	0.998809	2256	1.80219	804	0.152001	7620	0.16 (0.014-1.9)	0.15	-0.476418	9393	0.25 (0.037-1.6)	0.15
CARD16	6484.22	604	2.09057	309	0.750793	5088	1.12882	2228	1 (0.27-3.8)	0.99	0.874574	3666	0.67 (0.13-3.4)	0.63
MRGPRX4	6485.75	605	1.18499	1692	0.99535	3701	0.971132	2891	8.7 (0.96-79)	0.054	-1.09934	12421	0.047 (0.0053-0.41)	0.0056
LAGE3	6492.74	606	0.0650838	7384	2.02145	456	1.62892	903	0.02 (0.0012-0.31)	0.0055	-0.537451	9695	0.31 (0.038-2.5)	0.27
SLC6A6	6499.46	607	0.484621	4693	1.82997	748	0.708662	4241	0.14 (0.013-1.4)	0.094	-0.894497	11425	0.42 (0.038-4.6)	0.48
GBP5	6505.71	608	1.79774	571	1.35541	2046	0.139707	7717	0.87 (0.28-2.7)	0.81	1.06842	3015	0.65 (0.23-1.8)	0.41
PANK1	6507.78	609	1.25074	1525	1.22066	2625	0.538517	5235	1.2 (0.14-10)	0.85	0.179719	6416	0.45 (0.028-7.3)	0.57
PPP1R27	6510.75	610	1.26924	1470	1.28573	2353	0.439565	5841	0.61 (0.12-3.1)	0.55	0.471553	5208	0.15 (0.019-1.2)	0.078
SHMT1	6525.37	611	1.28029	1441	0.939228	4029	1.01209	2701	0.29 (0.039-2.1)	0.22	1.3164	2286	0.93 (0.059-15)	0.96
CA5B	6529.86	612	0.401527	5217	1.33035	2165	1.66904	829	0.5 (0.072-3.5)	0.49	-0.699278	10495	2.2 (0.35-15)	0.4
ZFAT	6533.18	613	1.05405	2084	1.38217	1944	0.4491	5781	0.025 (0.001-0.64)	0.026	-1.03005	12099	1.5 (0.17-13)	0.72
TSR2	6540.8	614	0.47746	4752	1.5558	1373	0.944173	3038	0.022 (0.0015-0.32)	0.0053	2.25423	615	1.5 (0.34-6.9)	0.58
ZNF839	6542.34	615	0.42447	5092	1.40153	1878	1.33606	1583	1.4 (0.18-11)	0.74	-2.47119	15606	0.59 (0.11-3)	0.53
ATG101	6547.6	616	0.519839	4498	1.13321	3016	2.12935	271	1.4 (0.066-32)	0.82	-0.0591771	7490	4.6 (0.33-64)	0.26
LY6E	6552.12	617	0.488423	4673	1.13968	2980	2.4777	96	0.65 (0.25-1.7)	0.37	2.65131	327	0.55 (0.23-1.3)	0.18
LRP3	6571.77	618	0.598811	4069	1.98758	498	0.452825	5759	0.091 (0.0062-1.3)	0.08	-0.183517	8013	0.12 (0.019-0.82)	0.03
FRMPD3	6572.52	619	0.42567	5086	1.28472	2356	1.71927	734	3.8 (0.18-82)	0.39	-1.16405	12687	0.018 (0.00045-0.73)	0.033
LGALS3BP	6576.49	620	0.240145	6217	2.14756	339	0.956073	2972	0.18 (0.029-1.1)	0.062	2.26641	602	0.48 (0.13-1.8)	0.28
ACTL7A	6577.04	621	2.09124	308	1.79729	817	-0.3349	10587	0.53 (0.12-2.5)	0.42	0.284329	5971	0.065 (0.0064-0.66)	0.021
ATP6AP1	6578.52	622	0.409115	5177	2.21874	279	0.648008	4592	0.24 (0.055-1.1)	0.06	1.38819	2092	0.86 (0.12-6.2)	0.88
UPF1	6581	623	1.06609	2045	1.29531	2311	0.539763	5226	0.17 (0.016-1.9)	0.15	1.59669	1632	0.34 (0.044-2.7)	0.31
CHCHD10	6588.17	624	0.271656	5997	1.65208	1130	1.25985	1797	0.36 (0.028-4.5)	0.42	0.562529	4866	1.1 (0.15-8)	0.94
KIR2DL4	6589.83	625	0.539986	4391	1.76826	866	0.641464	4624	1.5 (0.11-21)	0.74	0.593934	4736	0.014 (0.0011-0.19)	0.0012
TIMM22	6595.3	626	1.23871	1557	1.14344	2962	0.626613	4711	0.012 (0.00055-0.26)	0.0047	-0.0357267	7398	4.5 (0.42-47)	0.21
TAT	6605.28	627	0.931651	2510	0.881118	4383	1.79108	633	0.45 (0.034-6)	0.55	-1.64282	14438	0.2 (0.024-1.6)	0.13
P2RY10	6608.72	628	2.53703	128	2.37351	186	-0.615029	12116	0.3 (0.055-1.6)	0.17	-1.14758	12630	0.76 (0.14-4.1)	0.74
TAP1	6608.73	629	1.69909	662	0.991606	3721	0.649747	4575	0.66 (0.35-1.2)	0.19	1.97533	959	0.54 (0.26-1.1)	0.1
NRSN2	6609.27	630	1.12793	1852	0.829116	4649	1.54229	1081	0.26 (0.032-2.1)	0.21	-2.15299	15367	19 (2.1-160)	0.008
AIF1	6609.84	631	1.24357	1540	1.6575	1118	0.0491914	8295	0.76 (0.14-4.1)	0.75	-2.19869	15406	0.61 (0.13-2.9)	0.54
SMYD1	6614.23	632	1.04164	2132	1.07471	3289	0.887213	3291	0.48 (0.059-4)	0.5	-0.0121571	7298	0.033 (0.0029-0.38)	0.0064
FAAP24	6619	633	0.324319	5668	1.85324	706	0.921261	3143	0.076 (0.0046-1.2)	0.071	0.519467	5018	0.084 (0.0083-0.85)	0.036
LILRB5	6619.24	634	0.483313	4702	1.92296	590	0.618986	4760	0.62 (0.048-7.9)	0.71	-0.475186	9389	0.087 (0.0061-1.2)	0.071
CBLN3	6621.86	635	0.990961	2285	2.29776	226	-0.0550037	8951	0.53 (0.092-3)	0.48	0.0537624	6955	0.58 (0.12-2.9)	0.51
RTL9	6633.08	636	1.3124	1338	0.763544	5020	1.51123	1158	1.7 (0.094-29)	0.73	0.31901	5839	0.15 (0.0086-2.7)	0.2
ADAMTS17	6634.41	637	1.36897	1216	0.961554	3892	0.848154	3497	0.31 (0.024-3.8)	0.36	-0.796326	10954	0.83 (0.061-11)	0.89
ITGAE	6636.43	638	2.21037	249	2.11139	370	-0.52083	11642	0.19 (0.042-0.83)	0.027	-0.31226	8620	0.44 (0.092-2.1)	0.3
TOR1A	6642.38	639	0.756398	3268	1.7667	870	0.359891	6338	0.19 (0.016-2.2)	0.18	0.693938	4349	4.8 (0.62-38)	0.13
IGFBP4	6643.8	640	1.06179	2056	1.06459	3344	0.874739	3352	0.058 (0.0036-0.92)	0.044	-2.1147	15332	1.6 (0.25-10)	0.62
CELF2	6646.95	641	1.12913	1846	1.8614	689	-0.0227298	8746	0.75 (0.042-13)	0.85	-0.943691	11680	0.36 (0.023-5.6)	0.46
TEKT5	6647.88	642	0.0440986	7514	1.85651	698	1.84203	549	0.56 (0.053-6)	0.63	-1.84431	14929	0.24 (0.015-3.7)	0.31
TMPRSS2	6650.65	643	0.332411	5614	1.30927	2244	2.03957	336	1.1 (0.22-5.3)	0.94	1.91623	1042	0.92 (0.19-4.4)	0.92
TDRD9	6650.72	644	2.0373	349	0.957071	3919	0.623745	4728	0.49 (0.05-4.8)	0.54	-1.3756	13549	1 (0.088-11)	1
LRRC74A	6657.7	645	2.14122	288	0.987761	3749	0.554021	5155	1.4 (0.21-9.9)	0.71	0.846277	3760	0.22 (0.029-1.6)	0.13
USP27X	6657.87	646	1.0096	2218	0.888447	4345	1.4745	1228	0.46 (0.051-4.2)	0.49	-0.231731	8239	0.78 (0.17-3.5)	0.75
ZNF324	6658.81	647	0.282652	5932	1.50062	1553	1.48216	1216	0.6 (0.089-4.1)	0.6	0.726307	4221	3.5 (0.65-18)	0.15
CCDC88B	6659.67	648	0.45842	4875	1.51194	1513	0.986658	2820	0.45 (0.053-3.8)	0.46	-0.632906	10151	0.047 (0.0039-0.57)	0.016
GPRIN3	6661.83	649	1.16433	1749	1.84009	730	-0.0354381	8836	0.26 (0.05-1.3)	0.11	-1.76341	14745	0.91 (0.15-5.4)	0.92
KIF4A	6662.55	650	0.720217	3443	1.03283	3523	1.56035	1043	0.68 (0.19-2.5)	0.56	1.68904	1430	0.57 (0.16-2)	0.38
DOCK2	6668.12	651	2.38912	177	1.84136	728	-0.429318	11121	0.6 (0.067-5.4)	0.65	-1.58393	14270	0.77 (0.14-4.2)	0.76
CARD19	6669.68	652	0.261882	6058	2.28819	233	0.832097	3583	0.17 (0.011-2.8)	0.21	0.477043	5185	0.68 (0.074-6.3)	0.73
RIC8B	6672.75	653	1.32595	1308	1.238	2564	0.415627	5981	0.14 (0.0089-2.2)	0.16	-1.17543	12742	3.2 (0.21-49)	0.4
SAMD3	6678.45	654	2.65253	98	1.18882	2782	0.201359	7321	0.24 (0.032-1.7)	0.16	-0.600987	10003	0.77 (0.14-4.3)	0.77
GAB3	6680.58	655	2.72447	86	2.01195	466	-0.544503	11778	0.6 (0.1-3.5)	0.57	-1.7645	14749	0.25 (0.025-2.4)	0.23
MZB1	6687.45	656	0.568657	4232	1.56744	1332	0.722846	4148	0.76 (0.16-3.5)	0.72	-1.3469	13452	0.63 (0.12-3.4)	0.6
TEX13A	6690.76	657	0.860242	2812	1.04622	3454	1.15193	2140	1 (0.24-4.4)	0.98	-0.0197649	7328	0.19 (0.026-1.3)	0.093
NFIX	6690.84	658	0.548618	4334	1.8776	657	0.528835	5300	0.16 (0.012-2)	0.15	-1.27845	13183	0.23 (0.013-4)	0.31
RBP4	6703.94	659	0.568677	4231	1.08564	3242	1.85875	523	1.1 (0.09-14)	0.92	-1.47838	13956	0.48 (0.059-3.9)	0.49
CYP2B6	6704.43	660	0.243711	6191	1.79753	816	1.103	2341	0.35 (0.067-1.8)	0.21	-1.11158	12470	1 (0.16-6.5)	0.99
ZNF646	6707.79	661	0.571997	4211	1.66043	1105	0.636187	4652	0.19 (0.025-1.5)	0.11	-1.01418	12015	0.76 (0.072-8)	0.82
MTNR1B	6711.2	662	0.772644	3195	1.20902	2684	0.929401	3101	0.9 (0.16-5.1)	0.9	-0.538838	9702	0.079 (0.012-0.51)	0.0078
CDO1	6722.76	663	1.03715	2146	0.859267	4496	1.50752	1167	0.38 (0.035-4.1)	0.43	-0.336177	8725	0.2 (0.013-2.9)	0.23
RASSF4	6725.66	664	1.63671	747	2.03134	440	-0.4007	10960	0.59 (0.056-6.1)	0.66	-2.0233	15227	0.85 (0.1-7.1)	0.88
STAC3	6726.31	665	1.60145	803	1.33436	2145	0.152595	7615	0.013 (0.00023-0.73)	0.035	-2.43526	15584	0.03 (0.00057-1.5)	0.081
PFKFB1	6731.98	666	0.687561	3599	1.8766	660	0.344543	6434	0.13 (0.0089-1.9)	0.13	-0.662629	10307	0.069 (0.0051-0.94)	0.045
DGAT2	6736.15	667	0.466257	4828	1.33193	2158	1.2589	1799	1.1 (0.12-9.9)	0.94	0.551161	4904	0.12 (0.0093-1.6)	0.11
HACE1	6736.65	668	0.652233	3776	1.30119	2282	0.934226	3081	0.092 (0.0023-3.7)	0.2	1.43205	1973	9 (0.86-94)	0.067
TEK	6746.23	669	0.481942	4710	1.50213	1549	0.917739	3155	1.5 (0.12-19)	0.76	-1.34664	13451	2.7 (0.27-28)	0.4
APLNR	6751.77	670	2.20829	250	2.02614	447	-0.532328	11714	0.32 (0.054-1.8)	0.2	-2.51277	15628	1.1 (0.19-6.3)	0.93
NRN1	6753.65	671	2.37707	182	1.07746	3280	0.351443	6390	0.47 (0.085-2.6)	0.39	-1.72366	14655	1.4 (0.36-5.1)	0.66
ESX1	6754.18	672	1.54407	895	0.750061	5098	1.23267	1880	0.13 (0.0073-2.4)	0.17	-0.111604	7684	0.023 (0.00064-0.87)	0.042
NPAS1	6756.03	673	0.373832	5379	1.53581	1430	1.07853	2436	0.75 (0.072-7.7)	0.81	-0.211177	8141	0.089 (0.0073-1.1)	0.057
DEF6	6759.17	674	0.62638	3917	1.06609	3336	1.6292	902	0.16 (0.011-2.3)	0.18	-1.04628	12184	0.095 (0.0061-1.5)	0.091
SALL2	6763.62	675	2.10251	303	1.21758	2638	0.176892	7464	0.3 (0.034-2.6)	0.27	-0.683579	10409	4.2 (0.31-58)	0.28
CD33	6764.39	676	0.223347	6326	1.67522	1064	1.2623	1786	0.78 (0.11-5.3)	0.79	0.0847139	6815	0.045 (0.0032-0.64)	0.022
PTGIR	6764.87	677	0.312099	5735	1.58589	1276	1.12691	2234	0.85 (0.13-5.6)	0.86	-1.64257	14437	0.54 (0.13-2.3)	0.41
NFATC2	6768.55	678	1.93371	439	1.83563	738	-0.394653	10916	0.37 (0.056-2.5)	0.3	-0.651533	10246	0.74 (0.2-2.8)	0.66
TFEC	6776.45	679	3.42222	15	1.37343	1986	-0.0902976	9153	0.37 (0.042-3.1)	0.36	-1.27342	13164	0.24 (0.032-1.8)	0.17
SPI1	6777.5	680	1.55622	872	2.24091	265	-0.443457	11214	0.2 (0.016-2.5)	0.21	-2.33233	15517	0.24 (0.03-1.9)	0.18
DPEP2	6782.24	681	1.65682	710	1.36527	2011	0.0785511	8113	0.26 (0.012-5.7)	0.4	-1.55667	14179	0.097 (0.0064-1.5)	0.092
CDC42EP4	6783.31	682	0.307546	5762	1.58628	1272	1.12652	2238	1.2 (0.068-22)	0.89	-0.0253646	7353	0.15 (0.0096-2.3)	0.17
SDF4	6786.46	683	0.870566	2772	0.822499	4680	2.92253	33	0.2 (0.012-3.5)	0.27	0.583085	4777	0.7 (0.068-7.2)	0.76
ARAF	6793.36	684	0.971686	2365	0.818656	4707	1.82469	582	0.041 (0.0029-0.59)	0.019	-0.166073	7929	0.51 (0.054-4.9)	0.56
MINAR1	6799.13	685	0.362741	5453	2.10764	372	0.674001	4438	1.1 (0.11-12)	0.93	0.480571	5173	0.11 (0.011-1.1)	0.065
ABHD12	6805.56	686	1.54984	880	1.88872	640	-0.325445	10538	0.0061 (0.00022-0.17)	0.0028	1.72347	1369	0.98 (0.058-16)	0.99
VAMP5	6807.3	687	1.25097	1523	0.852307	4529	1.14543	2165	0.3 (0.071-1.2)	0.096	-0.164876	7924	1.6 (0.32-7.9)	0.58
ERVK3-1	6811.36	688	1.56782	852	2.07711	398	-0.419259	11053	N/A	N/A	-1.58552	14274	N/A	N/A
XRCC3	6811.85	689	0.327653	5641	2.03906	431	0.734645	4078	0.48 (0.071-3.3)	0.46	0.288515	5952	0.072 (0.0049-1)	0.054
MRPL16	6813.82	690	0.727128	3407	1.59601	1251	0.455677	5736	0.25 (0.04-1.6)	0.15	2.82203	249	1.2 (0.2-7.2)	0.84
TBL1Y	6815.79	691	0.653671	3770	1.08191	3258	1.41764	1372	1.2 (0.18-7.7)	0.87	-0.284071	8480	0.22 (0.016-3)	0.25
SMPDL3B	6821.2	692	1.7665	597	0.923433	4125	0.696854	4302	0.37 (0.028-4.9)	0.45	-0.791862	10930	11 (0.98-110)	0.052
SLAMF8	6830.22	693	1.7951	577	1.86052	692	-0.395892	10923	0.66 (0.12-3.7)	0.64	-2.07448	15289	0.67 (0.15-3)	0.6
AMH	6831.43	694	0.1532	6790	1.93518	573	1.13934	2185	0.37 (0.031-4.4)	0.43	-0.5307	9653	0.026 (0.0016-0.42)	0.0099
TMEM185A	6832.18	695	-0.000579057	7830	1.92944	582	1.76489	668	0.79 (0.14-4.3)	0.78	-0.00878155	7282	0.37 (0.058-2.4)	0.3
AKNA	6834.29	696	1.52674	918	2.00752	473	-0.384386	10858	0.087 (0.0091-0.83)	0.034	-1.32414	13353	0.36 (0.055-2.3)	0.28
LILRB2	6835.69	697	2.021	363	2.58974	98	-0.66894	12380	0.12 (0.013-1.2)	0.071	-2.46385	15602	0.21 (0.024-1.8)	0.16
SIGLEC1	6836.44	698	1.29896	1395	1.21118	2671	0.417983	5964	0.41 (0.05-3.4)	0.41	-1.8262	14894	0.012 (0.00045-0.31)	0.0075
IFI35	6836.78	699	0.832785	2917	1.06621	3335	1.06419	2496	0.28 (0.058-1.4)	0.12	1.37426	2128	0.17 (0.031-0.89)	0.036
DHRS13	6845.33	700	0.188186	6577	1.40103	1881	3.1849	14	0.32 (0.047-2.2)	0.25	0.215865	6261	0.11 (0.0099-1.2)	0.069
LILRB1	6848.02	701	2.15895	277	1.49797	1563	-0.184149	9722	0.19 (0.033-1.1)	0.066	-2.26982	15463	0.27 (0.05-1.5)	0.13
FTHL17	6849.25	702	1.4513	1047	0.915919	4182	0.829403	3597	0.33 (0.043-2.5)	0.28	0.136107	6599	0.15 (0.011-1.9)	0.14
BANF1	6857.18	703	1.00565	2228	1.41161	1842	0.351628	6389	0.066 (9e-04-4.9)	0.22	-0.115614	7702	0.067 (0.0033-1.4)	0.079
MAGEL2	6861.76	704	0.777428	3178	1.28476	2355	0.741437	4044	4.5 (0.69-29)	0.12	-0.590289	9951	0.067 (0.0073-0.61)	0.017
SH2D2A	6862.36	705	1.5046	958	0.664395	5602	1.56523	1031	0.2 (0.032-1.3)	0.094	-1.58001	14250	0.18 (0.026-1.3)	0.095
IRAK1	6869.72	706	0.102641	7122	1.86523	678	1.33786	1578	0.16 (0.016-1.6)	0.12	0.0890277	6795	0.14 (0.013-1.4)	0.093
GRTP1	6873.44	707	0.0526506	7452	2.25882	256	1.21961	1917	1.3 (0.12-13)	0.84	1.61106	1599	0.56 (0.037-8.5)	0.68
SPOCK2	6874.34	708	0.998743	2257	2.18469	309	-0.118397	9316	0.032 (0.0027-0.39)	0.0067	-1.55266	14173	0.94 (0.1-8.6)	0.96
C1orf122	6874.9	709	0.515104	4527	1.37006	2002	0.991049	2798	0.22 (0.021-2.3)	0.21	0.0499739	6972	0.28 (0.046-1.7)	0.17
TAPBP	6877.68	710	1.31202	1339	0.735795	5173	1.43324	1332	0.088 (0.0092-0.85)	0.035	0.995894	3264	0.14 (0.012-1.7)	0.12
CMPK2	6886.54	711	1.14053	1818	1.63109	1181	0.0475395	8303	0.49 (0.029-8.4)	0.63	0.867054	3696	0.016 (0.00093-0.29)	0.005
CUTC	6888.79	712	1.88982	479	0.91075	4222	0.678276	4416	0.14 (0.017-1.3)	0.08	-1.39992	13630	0.82 (0.13-5.4)	0.84
FOXRED1	6889.36	713	0.17634	6657	1.94126	562	1.05956	2509	0.14 (0.0075-2.5)	0.18	2.09941	816	0.16 (0.016-1.5)	0.11
ECSIT	6889.45	714	0.919329	2565	0.930472	4090	1.30563	1659	0.4 (0.047-3.4)	0.4	0.976233	3332	0.22 (0.018-2.8)	0.24
HDAC6	6890.85	715	0.169755	6700	1.81515	777	1.17913	2038	0.054 (0.0012-2.5)	0.13	-1.20672	12876	0.59 (0.044-7.9)	0.69
BPI	6891.97	716	1.50357	960	1.83051	746	-0.297282	10385	2.2 (0.32-15)	0.43	-1.29575	13259	0.044 (0.002-0.96)	0.047
CCDC141	6896.1	717	1.05192	2091	0.875133	4409	1.27407	1745	0.63 (0.033-12)	0.76	-1.66642	14509	1.2 (0.077-18)	0.9
ELK1	6898.85	718	0.673781	3662	1.81396	782	0.345242	6429	0.12 (0.0099-1.4)	0.09	-1.11748	12505	0.088 (0.0064-1.2)	0.068
RHBDF2	6901.03	719	0.391206	5271	2.29103	232	0.551289	5164	0.47 (0.014-15)	0.67	-0.697288	10480	0.13 (0.0059-2.8)	0.19
IRF2	6908.08	720	1.8174	549	1.09166	3209	0.369445	6292	0.51 (0.096-2.8)	0.44	1.15119	2758	2.9 (0.52-16)	0.23
VGF	6919.37	721	1.01732	2193	0.729982	5207	2.42632	114	0.62 (0.066-5.8)	0.68	-2.25462	15444	0.17 (0.0088-3.3)	0.24
TEX29	6927.92	722	0.798013	3062	1.90004	620	0.14763	7661	0.3 (0.035-2.7)	0.28	-0.99086	11905	0.04 (0.0037-0.43)	0.0076
CLMN	6931.52	723	0.0884497	7229	2.02199	455	1.19755	1969	0.42 (0.089-2)	0.27	-1.63269	14409	1.5 (0.39-6.2)	0.54
CD53	6934.83	724	3.06355	40	1.5568	1370	-0.337392	10600	0.65 (0.29-1.4)	0.28	-1.37133	13525	0.93 (0.46-1.9)	0.85
USP11	6936.42	725	1.37315	1200	2.57894	101	-0.468329	11359	0.12 (0.015-1)	0.053	0.00365361	7212	6 (1.1-32)	0.039
LGR6	6938.31	726	1.33755	1280	1.67136	1078	-0.127397	9376	0.72 (0.12-4.3)	0.71	-1.6505	14463	0.13 (0.012-1.5)	0.1
LRRC3	6950.39	727	0.677772	3638	2.31963	212	0.148254	7654	0.39 (0.011-13)	0.6	-1.38993	13600	0.12 (0.0037-3.6)	0.22
ADAMTSL1	6961.13	728	0.576402	4190	1.25174	2502	1.06511	2492	0.16 (0.0075-3.3)	0.24	-1.29489	13253	0.045 (0.00082-2.5)	0.13
PXMP4	6961.43	729	0.733517	3379	1.82083	766	0.249944	6988	0.71 (0.086-5.8)	0.75	1.43415	1966	1.1 (0.13-9.1)	0.95
NAAA	6964.8	730	1.12519	1860	1.09281	3206	0.659901	4514	0.86 (0.18-4.1)	0.85	0.261436	6058	0.7 (0.16-3)	0.63
CTSZ	6967.63	731	1.21808	1616	1.34136	2114	0.254799	6963	0.67 (0.1-4.4)	0.67	-0.708826	10545	1.2 (0.23-5.9)	0.86
F2RL2	6968.7	732	1.51175	945	0.863381	4465	0.858382	3431	0.73 (0.099-5.5)	0.76	-0.203377	8100	0.68 (0.15-3.1)	0.62
ZNF2	6981.18	733	1.3787	1187	0.820108	4694	1.0206	2667	0.19 (0.0047-7.9)	0.38	-0.464334	9330	1.1 (0.081-15)	0.93
MED12	6991.93	734	0.387222	5296	1.14647	2944	2.4433	108	0.1 (0.0075-1.4)	0.086	-0.901616	11471	2 (0.14-29)	0.6
MICAL1	6992.24	735	0.308369	5757	1.55557	1374	1.07679	2450	0.36 (0.065-2)	0.25	-1.12207	12522	1.5 (0.33-7)	0.6
RASGEF1A	6993.1	736	1.43731	1084	0.731161	5195	1.23271	1879	0.84 (0.062-11)	0.89	-0.778974	10874	0.085 (0.0053-1.4)	0.082
GPR17	6993.43	737	1.11348	1894	0.910654	4223	1.04441	2572	1.1 (0.17-7)	0.92	-1.23465	13004	0.093 (0.008-1.1)	0.057
GPT2	6996.6	738	0.247453	6159	1.34077	2116	1.9225	457	0.21 (0.022-2.1)	0.19	0.864897	3704	0.79 (0.081-7.6)	0.83
RAX2	7000.18	739	0.284503	5921	1.53315	1439	1.15853	2104	2.7 (0.33-22)	0.36	-0.147866	7837	0.0073 (0.00047-0.11)	0.00045
LRGUK	7006.91	740	0.924082	2542	1.14456	2956	0.733418	4089	0.83 (0.061-11)	0.89	-0.50169	9503	1.3 (0.15-11)	0.82
DVL2	7009.09	741	0.947423	2461	1.6948	1021	0.110546	7916	0.19 (0.019-2)	0.17	-0.0957815	7627	1.4 (0.092-21)	0.81
LAMTOR4	7010.53	742	1.54647	891	0.594866	6009	1.79395	632	0.067 (0.0082-0.55)	0.012	0.461673	5249	0.1 (0.012-0.85)	0.035
SLAMF6	7011.24	743	3.21038	27	1.86407	685	-0.6086	12077	0.43 (0.078-2.4)	0.34	-1.04315	12169	0.48 (0.12-1.9)	0.3
TSC22D4	7015.01	744	1.16261	1756	1.37095	2000	0.237072	7070	0.19 (0.019-1.9)	0.16	1.19348	2635	0.11 (0.0094-1.2)	0.073
GIGYF1	7018.71	745	2.27208	225	0.496558	6622	1.94341	435	0.068 (0.0028-1.7)	0.1	0.422387	5424	0.36 (0.027-4.8)	0.44
PEX16	7023.92	746	0.197611	6513	1.45089	1711	1.69811	774	0.13 (0.0097-1.8)	0.13	0.970291	3353	0.063 (0.0022-1.8)	0.11
SRPRA	7023.97	747	0.73237	3387	1.09054	3216	1.08679	2404	0.62 (0.14-2.8)	0.54	1.98192	950	0.74 (0.17-3.2)	0.69
APOBEC3F	7024.26	748	1.09319	1965	1.47602	1634	0.17351	7487	0.12 (0.018-0.85)	0.033	0.294514	5931	0.7 (0.16-3)	0.64
SLC25A19	7028.77	749	1.42188	1114	0.94334	4004	0.716289	4185	0.25 (0.021-3.1)	0.28	-0.75648	10780	0.12 (0.008-1.9)	0.13
C2orf50	7029.56	750	1.17757	1711	0.814505	4726	1.21218	1942	0.17 (0.019-1.6)	0.12	-1.13145	12566	0.046 (0.0027-0.79)	0.033
LTA	7032.55	751	1.75244	604	0.682989	5485	1.162	2092	0.65 (0.086-4.8)	0.67	-0.342722	8753	0.094 (0.0068-1.3)	0.078
RFXAP	7035.31	752	0.683992	3615	1.34854	2077	0.701577	4278	0.21 (0.0065-7.1)	0.39	-1.32495	13357	0.41 (0.012-14)	0.62
LHPP	7047.34	753	1.49618	971	1.12587	3049	0.374971	6256	0.012 (0.00052-0.27)	0.0056	-0.482027	9416	0.75 (0.095-5.9)	0.78
ADA	7048.95	754	0.783804	3144	0.992262	3716	1.24363	1845	1.6 (0.33-8)	0.55	1.0709	3007	0.032 (0.0023-0.43)	0.0097
FMNL1	7049.7	755	1.56492	862	2.10634	374	-0.499711	11541	0.28 (0.06-1.3)	0.1	-1.80087	14836	0.39 (0.085-1.8)	0.23
CCL19	7051.68	756	1.78454	583	1.04096	3481	0.413625	5997	0.28 (0.097-0.83)	0.021	-1.82807	14897	0.81 (0.22-2.9)	0.74
VHL	7055.74	757	0.211463	6410	1.67352	1067	1.13161	2217	0.22 (0.022-2.3)	0.2	1.83324	1171	0.36 (0.021-6.3)	0.49
RPL36	7056.49	758	0.203063	6474	1.52212	1479	1.43191	1337	0.25 (0.053-1.2)	0.083	1.29708	2335	0.49 (0.11-2.2)	0.35
BEST2	7068.96	759	0.510425	4552	1.14128	2974	1.45318	1272	0.54 (0.055-5.3)	0.6	-0.463796	9326	0.025 (0.00091-0.68)	0.028
OASL	7072.88	760	0.803874	3025	2.26385	254	-0.0143645	8693	0.27 (0.034-2.1)	0.21	1.59771	1629	0.062 (0.0064-0.6)	0.016
CLNK	7074.17	761	0.612757	3992	1.49481	1567	0.614104	4785	1.6 (0.033-74)	0.82	-1.44988	13848	0.45 (0.04-5.1)	0.52
RAB39B	7077.81	762	1.40706	1136	0.801429	4792	1.00462	2738	0.93 (0.047-18)	0.96	-2.51947	15633	0.56 (0.081-3.8)	0.55
FAIM2	7082.61	763	0.351857	5507	1.16517	2884	2.48319	92	0.48 (0.02-11)	0.65	-0.967368	11792	0.31 (0.036-2.6)	0.28
ORC1	7086.51	764	3.23143	25	1.12898	3031	0.136818	7731	0.082 (0.0048-1.4)	0.085	1.12718	2833	0.33 (0.03-3.6)	0.36
RFNG	7089.36	765	0.199445	6503	1.69864	1018	1.12565	2241	0.14 (0.011-1.7)	0.12	-0.749234	10743	0.48 (0.068-3.4)	0.46
IFI6	7090.84	766	1.17478	1720	1.12366	3059	0.538054	5239	0.31 (0.071-1.4)	0.13	1.75178	1313	0.21 (0.057-0.78)	0.02
AQP9	7093.72	767	1.35682	1236	2.53263	121	-0.505167	11570	1.3 (0.63-2.9)	0.45	0.180447	6412	0.81 (0.28-2.3)	0.69
LINGO1	7096.71	768	1.02254	2177	1.86478	682	-0.0884482	9143	0.82 (0.068-9.9)	0.87	-0.334961	8718	0.14 (0.0085-2.2)	0.16
MAST3	7099.67	769	1.23477	1569	1.7607	879	-0.170592	9649	0.21 (0.03-1.5)	0.12	-1.02344	12071	0.31 (0.033-2.9)	0.3
ANKRD33B	7108.36	770	0.150929	6809	1.67249	1069	1.2771	1738	1.9 (0.25-15)	0.53	-1.07889	12326	0.044 (0.005-0.39)	0.0051
FBXO4	7110.65	771	1.16527	1746	1.30232	2276	0.293203	6739	0.23 (0.021-2.4)	0.22	-0.808356	11019	0.8 (0.16-3.9)	0.78
MRPL27	7110.95	772	0.399181	5225	1.19322	2762	1.69124	787	0.23 (0.0087-5.9)	0.37	1.79906	1222	0.22 (0.011-4.2)	0.31
TNF	7116.15	773	1.53016	912	0.993287	3710	0.543586	5207	0.51 (0.088-3)	0.45	-2.25566	15446	0.19 (0.016-2.2)	0.19
NCKAP1L	7118.65	774	1.09999	1940	1.84605	716	-0.141897	9462	0.34 (0.085-1.3)	0.12	-1.5733	14232	0.81 (0.18-3.6)	0.78
TMEM167B	7126.73	775	1.04079	2134	1.58898	1265	0.0737811	8146	1.3 (0.23-7.7)	0.76	1.14557	2776	3.7 (0.53-25)	0.19
CXCL10	7136.31	776	2.0502	341	1.29807	2297	-0.0279279	8776	1 (0.26-4)	0.98	0.636816	4561	0.41 (0.11-1.5)	0.17
ZNF442	7138.37	777	0.824445	2946	1.33413	2147	0.527441	5307	0.079 (0.0073-0.86)	0.037	-1.20402	12862	0.19 (0.021-1.8)	0.15
IGSF6	7141.52	778	3.62599	9	1.77207	856	-0.597728	12025	0.36 (0.1-1.3)	0.12	-1.2458	13051	0.65 (0.18-2.3)	0.5
ONECUT2	7142.92	779	-0.130219	8798	3.28258	6	1.59045	969	0.3 (0.039-2.4)	0.25	-1.13497	12581	0.077 (0.0017-3.6)	0.19
TNFSF13B	7147	780	1.37521	1195	1.32491	2182	0.128553	7784	0.72 (0.11-4.8)	0.73	0.110442	6705	0.069 (0.008-0.6)	0.015
CCDC33	7147.59	781	0.546434	4344	1.39648	1903	0.796763	3774	0.96 (0.069-13)	0.97	-0.304941	8576	0.0092 (0.00045-0.19)	0.0022
DPH7	7148.15	782	0.436699	5014	1.45357	1703	0.910216	3191	0.25 (0.035-1.8)	0.16	1.10311	2907	0.41 (0.055-3)	0.38
KCNAB3	7153.25	783	0.893641	2680	1.95974	526	-0.0343193	8824	0.78 (0.062-9.9)	0.85	-1.46783	13921	0.089 (0.0076-1)	0.053
AGAP2	7162.81	784	0.974245	2355	1.41939	1818	0.277916	6837	0.45 (0.032-6.3)	0.55	-1.64128	14433	0.24 (0.025-2.4)	0.23
ADGRG1	7170.17	785	0.406948	5191	2.41497	162	0.42277	5929	2 (0.63-6.4)	0.23	1.30959	2303	3.6 (0.81-16)	0.092
RIN3	7171.94	786	0.606946	4023	1.63506	1172	0.464154	5684	1.1 (0.17-6.7)	0.93	0.766852	4055	0.6 (0.033-11)	0.73
CD226	7177.27	787	0.802999	3030	1.2933	2321	0.593785	4927	0.51 (0.1-2.5)	0.41	-1.00542	11974	0.73 (0.15-3.5)	0.7
TRIM61	7180.7	788	0.706114	3505	1.19345	2758	0.863877	3411	1 (0.27-4)	0.95	0.128505	6633	0.61 (0.15-2.5)	0.49
GFI1B	7182.27	789	0.9507	2451	1.26819	2423	0.482825	5577	0.3 (0.054-1.6)	0.17	-1.06571	12280	0.5 (0.041-5.9)	0.58
GBP2	7182.67	790	1.94848	425	0.661902	5616	1.09172	2387	0.98 (0.29-3.3)	0.97	0.217242	6257	1.3 (0.48-3.4)	0.63
ZNF740	7192.26	791	0.919418	2564	2.03944	430	-0.107381	9250	0.026 (0.0026-0.26)	0.0018	-0.638264	10181	1.3 (0.13-12)	0.83
ADAL	7197.71	792	2.49628	144	0.656119	5670	1.00892	2718	1.4 (0.13-14)	0.79	1.60196	1621	0.8 (0.054-12)	0.87
DNER	7199.79	793	2.91768	52	0.499917	6604	1.54866	1066	0.69 (0.15-3.1)	0.62	-1.41701	13690	0.86 (0.12-5.9)	0.88
TEX44	7203.71	794	0.621972	3945	1.06164	3360	1.30319	1667	0.93 (0.11-7.9)	0.95	-0.291715	8516	0.15 (0.028-0.85)	0.032
ACTL7B	7205.25	795	0.857238	2823	1.47085	1656	0.320401	6553	0.2 (0.01-3.9)	0.29	-0.562483	9823	0.0062 (0.00029-0.13)	0.0012
DNAJB8	7206.26	796	0.378645	5354	2.14729	341	0.508065	5420	1.1 (0.13-8.7)	0.94	-1.3047	13294	0.2 (0.018-2.3)	0.19
MOSPD3	7206.49	797	0.337165	5588	1.25552	2479	1.58495	988	0.53 (0.075-3.7)	0.52	0.226543	6213	0.46 (0.043-5)	0.53
JOSD2	7206.62	798	0.173759	6671	2.14335	345	0.845792	3512	0.18 (0.025-1.3)	0.088	1.90396	1061	0.032 (0.0021-0.48)	0.013
ABCA2	7208.31	799	0.323124	5678	1.59761	1246	0.903175	3223	0.18 (0.015-2.2)	0.18	-0.452007	9261	2.3 (0.28-19)	0.44
TRIM26	7210.62	800	0.766031	3220	1.21946	2632	0.727836	4121	0.0086 (0.00027-0.27)	0.007	1.17708	2678	0.19 (0.018-2)	0.17
ENPP2	7214.91	801	1.64902	728	1.99087	494	-0.552659	11821	0.3 (0.046-2)	0.21	-1.46566	13916	2.3 (0.46-12)	0.31
CNTRL	7222.23	802	0.947599	2460	1.04284	3466	0.820434	3643	0.072 (0.0037-1.4)	0.083	0.228718	6200	0.89 (0.097-8.2)	0.92
LIMK1	7223.83	803	0.476381	4757	2.29239	230	0.327267	6528	0.12 (0.017-0.86)	0.034	-0.494026	9476	3.5 (0.23-53)	0.36
SYCE2	7227.65	804	1.63673	746	1.44283	1739	-0.13584	9435	0.43 (0.07-2.7)	0.37	-2.36476	15534	0.13 (0.02-0.9)	0.039
PAGE1	7228.01	805	2.17379	268	0.78304	4903	0.737671	4066	0.28 (0.04-2)	0.21	-1.3311	13386	0.27 (0.031-2.4)	0.24
GPR65	7242.27	806	1.3201	1322	1.54621	1402	-0.111771	9277	1.1 (0.23-5.6)	0.87	-0.866928	11291	0.52 (0.079-3.5)	0.5
ARHGAP9	7245.98	807	0.599892	4059	2.23958	266	0.169183	7509	0.41 (0.072-2.3)	0.32	-1.41552	13683	0.32 (0.05-2)	0.23
MRPS2	7247.53	808	-0.100253	8569	2.06753	408	1.72081	730	0.58 (0.065-5.1)	0.62	0.691774	4355	0.21 (0.012-3.8)	0.29
TMIGD2	7251.47	809	0.34295	5558	2.05234	422	0.571692	5057	0.33 (0.016-6.8)	0.47	-0.806213	11005	0.054 (0.00085-3.4)	0.17
FAM181B	7253.19	810	0.0792566	7291	2.12943	354	1.01526	2689	0.39 (0.089-1.7)	0.21	-1.98519	15163	0.099 (0.012-0.79)	0.029
CLEC1B	7255.04	811	1.16108	1761	1.44753	1723	0.0874028	8053	1.1 (0.15-7.4)	0.95	-1.72568	14665	0.84 (0.084-8.5)	0.88
HHEX	7255.81	812	1.25529	1507	1.15937	2901	0.38873	6165	0.28 (0.038-2)	0.21	-2.36118	15532	0.99 (0.086-11)	1
SCARB1	7256.43	813	0.308611	5755	2.14782	338	0.591227	4943	0.47 (0.098-2.3)	0.35	-0.312279	8621	1.4 (0.17-11)	0.77
GGT5	7257.4	814	0.880259	2731	1.01811	3582	0.93059	3097	0.44 (0.081-2.4)	0.34	-2.3318	15516	1.1 (0.23-5.1)	0.92
CCDC62	7261.47	815	1.82543	542	0.641031	5757	1.15997	2099	0.69 (0.059-8)	0.76	-0.14674	7827	0.049 (0.0032-0.75)	0.03
ZNF438	7262.06	816	1.23864	1558	1.03721	3498	0.587487	4960	1.7 (0.26-12)	0.57	-1.23397	13002	2.3 (0.29-19)	0.43
SUGP1	7263.88	817	0.904	2633	1.52768	1461	0.20219	7313	0.1 (0.012-0.86)	0.036	-0.270304	8416	0.39 (0.027-5.7)	0.49
LRRC8E	7271.63	818	0.0680047	7368	2.49126	128	0.942844	3046	1.1 (0.16-8.2)	0.9	0.372307	5617	0.66 (0.089-4.9)	0.68
PRPH	7273.35	819	0.188428	6574	1.35346	2057	1.87823	501	0.79 (0.084-7.4)	0.83	-1.35626	13479	0.11 (0.011-1.1)	0.059
RSBN1	7275.62	820	0.525328	4472	1.09703	3183	1.4153	1383	1.8 (0.17-20)	0.62	-0.552354	9769	3.5 (0.51-24)	0.2
GSTK1	7277.94	821	0.71826	3449	1.02096	3571	1.15534	2121	0.36 (0.091-1.5)	0.15	1.14561	2775	0.6 (0.13-2.8)	0.51
NCR3	7280.16	822	0.205577	6458	1.68428	1049	1.03457	2612	0.34 (0.046-2.5)	0.29	-1.29725	13263	0.24 (0.046-1.2)	0.084
HS3ST4	7280.4	823	0.212926	6398	1.28457	2357	2.24927	194	1.2 (0.095-14)	0.91	-1.33317	13393	0.18 (0.019-1.7)	0.14
BORA	7291.72	824	0.0726313	7340	1.73525	931	1.33494	1587	1.1 (0.1-11)	0.95	1.43275	1969	0.048 (0.00096-2.4)	0.13
F5	7295.94	825	0.360407	5461	1.15751	2908	1.86069	521	4.2 (0.19-90)	0.36	-2.00359	15196	1.4 (0.056-36)	0.83
ELP3	7298.32	826	1.22296	1603	0.616966	5886	1.99198	391	0.36 (0.053-2.4)	0.28	1.45909	1907	3.8 (0.54-26)	0.18
ZNF81	7299.18	827	1.81572	551	0.759934	5035	0.839931	3541	1.3 (0.11-15)	0.85	-1.57027	14224	0.75 (0.092-6.1)	0.79
KCNC3	7304.2	828	1.22227	1606	1.22884	2597	0.299167	6697	0.36 (0.076-1.7)	0.2	-1.99625	15181	0.53 (0.066-4.2)	0.55
FSCN3	7310.57	829	1.28262	1435	0.713334	5297	1.26235	1785	0.48 (0.081-2.8)	0.42	-0.896942	11436	0.14 (0.018-1.1)	0.063
ILKAP	7311.72	830	2.9103	54	0.401023	7188	2.33996	159	0.44 (0.024-8.1)	0.58	1.58405	1650	4 (0.14-120)	0.42
SPC24	7312.82	831	0.240219	6215	1.90887	609	0.777109	3868	0.25 (0.024-2.7)	0.26	0.409127	5475	0.24 (0.01-5.6)	0.38
HAGHL	7316.01	832	0.514606	4530	1.44291	1737	0.723277	4146	1.4 (0.2-9.5)	0.74	-1.35368	13475	0.071 (0.0063-0.79)	0.032
BTN3A1	7317.49	833	1.97575	400	1.23286	2582	0.019742	8492	0.32 (0.11-0.96)	0.041	-0.697866	10486	1.1 (0.35-3.3)	0.9
RNF112	7320.24	834	0.66315	3713	1.84587	718	0.207929	7285	3.8 (0.21-71)	0.36	-1.29712	13262	0.068 (0.0039-1.2)	0.065
RALGPS1	7321.34	835	1.09001	1970	1.33305	2156	0.240056	7049	0.0073 (1.9e-05-2.8)	0.1	0.296466	5917	0.72 (0.025-21)	0.85
DPF3	7324.5	836	1.07828	2005	1.00411	3659	0.727321	4126	0.99 (0.067-15)	1	-1.34992	13463	0.53 (0.072-3.9)	0.53
PML	7333.58	837	0.721545	3430	1.64759	1142	0.265391	6907	0.57 (0.06-5.5)	0.63	1.76021	1299	0.23 (0.021-2.6)	0.24
LTB	7334.58	838	0.722269	3426	2.31863	214	-0.0143263	8692	0.43 (0.073-2.5)	0.35	-2.07894	15295	0.47 (0.047-4.7)	0.52
ANKRD30B	7335.88	839	0.654038	3769	0.948137	3983	1.58752	981	2.8 (0.29-28)	0.37	-0.904726	11491	0.97 (0.15-6.3)	0.98
OTX1	7342.1	840	0.368737	5411	1.32863	2170	1.16107	2095	0.37 (0.06-2.3)	0.29	0.705715	4305	0.58 (0.068-5)	0.62
PPIL6	7354.18	841	2.17051	270	0.562339	6203	1.25563	1815	0.22 (0.036-1.4)	0.11	-0.642425	10202	0.45 (0.045-4.5)	0.5
C9orf40	7356.23	842	0.555959	4286	1.10169	3161	1.24251	1848	0.46 (0.028-7.3)	0.58	-1.01699	12030	0.0093 (0.00063-0.14)	0.00067
SERPINB9	7362.65	843	1.74044	614	2.88636	28	-0.830334	13161	0.22 (0.044-1.1)	0.065	0.876859	3658	0.36 (0.075-1.8)	0.21
SERPING1	7367.3	844	0.907036	2624	0.841444	4585	1.35089	1541	1.1 (0.41-3)	0.85	-0.367955	8873	0.88 (0.25-3.1)	0.84
FCRLA	7367.81	845	1.60436	792	1.04496	3460	0.359335	6341	0.18 (0.017-1.9)	0.15	-1.12678	12544	0.63 (0.064-6.3)	0.7
CD84	7371.31	846	1.20336	1645	1.5237	1474	-0.0500288	8920	0.081 (0.0076-0.86)	0.037	-1.70705	14610	0.84 (0.16-4.4)	0.83
GARIN5A	7371.52	847	0.453102	4909	1.26919	2418	1.08737	2401	0.2 (0.023-1.8)	0.15	0.524194	4997	0.47 (0.043-5.1)	0.53
LILRA6	7374.43	848	2.02563	360	1.29236	2325	-0.0901674	9151	0.83 (0.44-1.6)	0.56	-1.74634	14713	0.69 (0.32-1.5)	0.33
TAGAP	7376.06	849	1.6268	758	1.21869	2636	0.0992255	7984	0.27 (0.024-3)	0.29	-0.483578	9426	0.041 (0.0021-0.82)	0.036
STK35	7379.79	850	0.784528	3139	1.54724	1395	0.260308	6931	0.32 (0.058-1.8)	0.19	1.00454	3230	2.1 (0.31-14)	0.45
MGAT4A	7381.39	851	2.19812	252	1.05146	3419	0.217333	7225	0.63 (0.11-3.8)	0.62	-0.964392	11777	1.5 (0.48-4.7)	0.48
CCDC187	7386.45	852	0.178124	6650	1.56921	1327	1.18699	2006	0.72 (0.062-8.4)	0.79	-1.76147	14741	0.066 (0.0038-1.1)	0.062
SLC14A2	7389.95	853	0.208815	6430	1.85629	699	0.84207	3533	2.2 (0.19-26)	0.52	-0.575596	9885	0.62 (0.084-4.6)	0.64
NCAPH2	7391.06	854	0.690322	3593	1.35153	2064	0.576988	5016	0.5 (0.021-12)	0.67	0.920785	3513	0.39 (0.016-9.4)	0.56
TMEM212	7396.49	855	0.623822	3937	1.39986	1889	0.602485	4865	2.8 (0.24-33)	0.4	0.104348	6736	0.48 (0.057-4.1)	0.5
SPIN3	7398.98	856	0.877422	2745	2.23471	269	-0.177932	9693	0.32 (0.018-5.7)	0.44	-0.542339	9721	4.3 (0.36-52)	0.25
RAB39A	7401.81	857	0.720669	3441	1.9117	602	0.0872412	8056	0.8 (0.1-6.4)	0.84	-2.56552	15650	0.075 (0.0021-2.7)	0.16
MTG1	7402.52	858	0.738973	3351	0.937723	4042	1.32926	1599	0.67 (0.092-4.9)	0.69	-2.41218	15568	0.91 (0.18-4.7)	0.91
PRR30	7404.31	859	0.341913	5564	1.31942	2202	1.21468	1932	0.5 (0.055-4.5)	0.54	-0.961163	11756	0.16 (0.022-1.2)	0.074
SUGP2	7406.41	860	0.615015	3975	1.33908	2123	0.686013	4381	0.47 (0.042-5.4)	0.54	-0.596708	9982	3.7 (0.29-48)	0.31
CHMP6	7409.7	861	-0.168275	9071	2.43719	149	1.6777	812	0.37 (0.062-2.2)	0.28	0.299381	5905	0.21 (0.022-2.1)	0.18
B4GALNT1	7410.47	862	0.648987	3790	1.26918	2420	0.733547	4087	0.76 (0.13-4.5)	0.76	-1.50833	14035	1.4 (0.37-5)	0.64
HLA-E	7416.3	863	0.472896	4785	1.05684	3388	1.67824	808	N/A	N/A	0.512535	5045	N/A	N/A
LYZL6	7419.53	864	1.01966	2186	1.63373	1174	-0.030813	8806	5.3 (0.63-45)	0.13	0.474018	5202	0.13 (0.0095-1.9)	0.14
PLCB2	7421.05	865	0.924775	2537	1.94249	558	-0.144953	9482	0.15 (0.014-1.6)	0.12	-1.90091	15018	0.41 (0.041-4.1)	0.45
PRR35	7421.53	866	-0.0594529	8247	1.81221	785	1.67904	806	0.91 (0.11-7.3)	0.93	-0.971557	11808	0.073 (0.0084-0.63)	0.017
FN3K	7427.58	867	0.70158	3533	1.03542	3508	1.08572	2407	0.036 (0.0026-0.51)	0.014	-1.03574	12134	1.3 (0.14-12)	0.81
LYPLA1	7428.75	868	0.753678	3280	1.9497	543	0.0262689	8453	0.73 (0.22-2.4)	0.6	0.726514	4219	0.49 (0.14-1.7)	0.26
ZNF536	7429.06	869	1.10368	1929	0.62363	5841	2.14675	257	1.3 (0.08-23)	0.84	-0.742691	10714	0.19 (0.016-2.3)	0.19
TUBGCP3	7439.88	870	1.06384	2050	1.22123	2621	0.373591	6270	0.53 (0.099-2.8)	0.46	-0.00240887	7245	0.27 (0.031-2.3)	0.23
HCLS1	7440.71	871	2.55232	123	1.1698	2867	0.00249032	8582	0.42 (0.084-2)	0.28	0.707665	4296	0.74 (0.17-3.2)	0.68
TUBG1	7448.88	872	1.38121	1183	0.561646	6209	1.76587	667	0.55 (0.19-1.6)	0.27	2.19087	699	1.4 (0.38-5.5)	0.59
PRKCB	7454.53	873	1.48191	1001	2.00758	472	-0.575509	11928	0.19 (0.03-1.2)	0.08	-1.56344	14200	0.55 (0.13-2.4)	0.42
C17orf64	7455.87	874	2.68441	92	0.668244	5570	0.851728	3479	0.19 (0.022-1.7)	0.14	-0.523046	9616	0.26 (0.034-1.9)	0.19
KCNF1	7457.73	875	0.397722	5237	1.78136	842	0.560961	5111	0.27 (0.028-2.6)	0.26	-0.377682	8915	0.035 (0.0027-0.45)	0.01
SYN1	7459.71	876	0.14618	6841	1.64747	1143	1.12992	2223	0.85 (0.057-13)	0.91	-1.60129	14313	0.15 (0.014-1.6)	0.12
ENG	7460.02	877	0.581538	4170	1.5578	1366	0.469541	5652	0.41 (0.04-4.1)	0.45	-0.162453	7916	1 (0.065-16)	0.99
KCTD13	7460.58	878	0.518626	4509	1.68873	1039	0.448367	5790	0.11 (0.011-1.1)	0.062	-1.26464	13131	7.5 (0.53-110)	0.14
MYORG	7461.54	879	0.970956	2370	0.977435	3817	0.83708	3559	0.44 (0.089-2.2)	0.32	1.07635	2988	0.75 (0.12-4.5)	0.75
DUSP28	7463.58	880	0.308576	5756	1.66128	1101	0.776193	3877	0.26 (0.012-5.3)	0.38	-1.03323	12121	0.77 (0.068-8.8)	0.84
RPL3L	7464.94	881	-0.0751254	8361	1.70359	1002	2.06863	309	1.1 (0.11-12)	0.91	-1.6214	14369	0.087 (0.0076-0.99)	0.049
DHX34	7465.69	882	0.498587	4621	1.44186	1745	0.699549	4286	0.15 (0.021-1.1)	0.056	-0.743203	10716	1.1 (0.21-6.1)	0.88
ZMYM3	7470.05	883	0.355811	5483	1.30677	2263	1.17302	2058	0.15 (0.021-1.1)	0.06	-0.954194	11725	3 (0.36-25)	0.31
ZNF425	7474.82	884	1.87975	493	0.953226	3949	0.407425	6041	0.45 (0.021-9.6)	0.61	-1.35121	13468	0.18 (0.029-1.1)	0.068
CCL24	7475.56	885	1.71558	645	0.642071	5753	1.09736	2368	0.63 (0.25-1.6)	0.32	-0.727387	10636	0.45 (0.12-1.8)	0.25
CINP	7476.22	886	0.693792	3571	0.882561	4377	1.69508	781	0.89 (0.1-7.9)	0.92	1.24949	2498	4.9 (0.46-53)	0.19
HLA-DRA	7479.25	887	2.07811	319	1.7495	899	-0.619753	12142	N/A	N/A	-1.60454	14327	N/A	N/A
PRODH	7480.74	888	0.351958	5506	1.06877	3321	3.08491	19	2.6 (0.31-22)	0.38	-0.673026	10353	0.89 (0.065-12)	0.93
CIB3	7481.48	889	1.67177	691	0.767902	4999	0.800807	3757	0.89 (0.12-6.6)	0.91	-1.4367	13785	0.11 (0.0081-1.4)	0.09
OAS1	7488	890	1.43904	1076	2.28556	238	-0.659159	12332	0.59 (0.29-1.2)	0.15	3.28449	115	0.36 (0.14-0.88)	0.025
GRB2	7492.24	891	2.13997	289	1.0798	3267	0.145211	7675	0.19 (0.03-1.2)	0.078	0.266192	6035	0.94 (0.096-9.2)	0.96
KCNH3	7493.74	892	0.166089	6723	2.2828	241	0.715977	4186	0.089 (0.00081-9.9)	0.31	-1.153	12648	0.081 (0.0023-2.8)	0.16
KPNA5	7498.65	893	1.1092	1909	1.13143	3021	0.444029	5820	1.3 (0.054-30)	0.88	0.85279	3740	1.8 (0.082-40)	0.71
ARR3	7505.07	894	1.38626	1175	0.627658	5818	1.35307	1535	0.12 (0.0092-1.6)	0.11	-0.700893	10509	0.38 (0.037-3.9)	0.41
MYO15A	7505.56	895	0.367338	5425	1.5233	1476	0.809278	3717	0.41 (0.03-5.6)	0.5	-0.895072	11430	0.0068 (0.00014-0.34)	0.012
TEKT2	7505.86	896	0.675002	3657	1.29609	2306	0.630937	4680	1.6 (0.22-12)	0.64	-0.890961	11406	0.31 (0.053-1.8)	0.19
ITGA2B	7510.49	897	0.159363	6758	2.0009	482	0.810874	3706	0.51 (0.054-4.9)	0.56	-1.14238	12606	0.06 (0.0038-0.96)	0.047
MYO1A	7511.94	898	2.46414	157	0.533383	6377	1.20812	1947	0.31 (0.034-2.8)	0.3	0.0993505	6755	0.077 (0.0088-0.68)	0.021
RFWD3	7513.57	899	0.690772	3590	1.9374	567	0.0779308	8122	0.34 (0.037-3.1)	0.34	0.518264	5024	1.6 (0.18-15)	0.67
IQCH	7515.52	900	1.11971	1878	0.579088	6098	3.52479	4	0.51 (0.029-8.8)	0.64	-0.382487	8937	0.49 (0.021-11)	0.66
BCL2L1	7515.68	901	0.303772	5791	1.28884	2336	1.34521	1561	0.54 (0.18-1.7)	0.29	4.25925	21	0.79 (0.23-2.7)	0.71
LPAR2	7526.78	902	0.704766	3509	1.36842	2003	0.493625	5514	0.73 (0.044-12)	0.83	-0.10616	7664	0.021 (0.00061-0.72)	0.032
PATL2	7528.43	903	1.14183	1812	2.42779	155	-0.494565	11506	0.3 (0.04-2.2)	0.23	-2.01803	15218	0.41 (0.064-2.6)	0.34
KIAA1958	7533.29	904	0.206205	6455	1.35768	2038	1.48567	1207	0.34 (0.046-2.6)	0.3	1.42083	2003	0.33 (0.031-3.6)	0.36
STAB2	7534.72	905	0.721771	3428	0.915815	4183	1.37702	1471	0.18 (0.016-2)	0.16	-1.06835	12289	2.1 (0.15-28)	0.59
PPM1D	7536.27	906	0.745388	3321	0.799687	4803	1.93894	441	3.7 (0.063-220)	0.53	0.366004	5654	1.1 (0.005-240)	0.98
EFHD2	7548.04	907	0.930428	2515	0.739865	5157	1.60136	949	0.26 (0.05-1.4)	0.12	0.813056	3877	0.82 (0.11-5.9)	0.84
ENKD1	7548.96	908	0.156543	6766	1.29379	2320	2.15705	248	0.45 (0.045-4.5)	0.49	-1.03654	12140	0.078 (0.0067-0.91)	0.042
TUBB4B	7550.1	909	-0.0863684	8452	2.23011	274	1.27853	1735	1.2 (0.35-3.9)	0.79	2.31503	564	0.64 (0.14-2.9)	0.56
APOE	7554.09	910	0.366632	5430	1.58861	1267	0.71379	4203	0.36 (0.071-1.8)	0.22	-1.93334	15056	1.3 (0.28-5.9)	0.74
ABCA1	7554.4	911	2.32325	202	1.03401	3519	0.18202	7437	0.68 (0.14-3.2)	0.63	2.17418	713	0.48 (0.12-1.9)	0.29
SIRPA	7556.76	912	1.84314	523	1.61664	1206	-0.47685	11408	1.6 (0.27-9.3)	0.62	-1.44071	13813	1.3 (0.32-4.9)	0.73
ENKUR	7559.68	913	1.37015	1210	0.933497	4072	0.592934	4933	4.2 (0.75-24)	0.1	-1.40999	13659	0.32 (0.034-3)	0.32
SLC9A5	7562.88	914	1.35293	1247	0.817778	4712	0.817107	3660	1 (0.041-26)	0.98	-1.19235	12826	0.051 (0.0033-0.8)	0.034
C1QA	7564.35	915	1.02242	2179	1.37174	1994	0.167756	7523	0.56 (0.19-1.7)	0.31	-1.59417	14297	0.32 (0.091-1.2)	0.083
ZNRF1	7565.91	916	1.01226	2206	1.66796	1086	-0.102855	9226	0.05 (0.0021-1.2)	0.064	-0.310872	8612	0.33 (0.013-8.8)	0.51
ZAP70	7573.45	917	0.113562	7037	2.06255	413	0.837969	3556	0.23 (0.043-1.3)	0.092	-1.25606	13092	0.18 (0.026-1.3)	0.091
CDKL5	7597.27	918	0.206933	6447	1.4723	1648	1.1631	2088	2.7 (0.17-41)	0.48	-0.0115292	7293	16 (1.4-190)	0.025
ATP8A2	7597.69	919	1.898	469	1.34466	2098	-0.206913	9856	1.6 (0.18-15)	0.66	-1.73213	14683	0.059 (0.003-1.2)	0.063
LAX1	7598.45	920	2.46999	155	1.75581	887	-0.719961	12630	0.13 (0.012-1.3)	0.08	-1.08862	12382	0.48 (0.074-3)	0.43
SIPA1	7600.08	921	0.965103	2392	1.72938	945	-0.114714	9293	1.4 (0.072-29)	0.81	-1.29064	13235	0.9 (0.062-13)	0.94
SLC35G1	7600.41	922	0.576597	4187	1.8929	631	0.204441	7304	1.3 (0.098-19)	0.82	-0.616389	10073	1.3 (0.19-8.9)	0.79
PARVG	7604.24	923	0.527585	4460	2.02457	451	0.211189	7262	0.34 (0.075-1.5)	0.16	-2.3069	15499	0.49 (0.12-1.9)	0.31
CD163L1	7605.99	924	2.25851	231	2.22803	277	-0.972581	13703	0.2 (0.032-1.3)	0.091	-0.407507	9054	0.51 (0.091-2.9)	0.44
ZNF500	7609.88	925	0.850041	2849	1.35392	2052	0.326085	6532	4.2 (0.43-41)	0.22	-0.297959	8544	0.55 (0.1-2.9)	0.48
PHTF1	7612.52	926	1.23566	1567	0.653514	5689	1.39986	1422	1.5 (0.069-31)	0.81	-1.01565	12023	3.7 (0.35-38)	0.28
CSK	7612.67	927	0.807094	3012	1.48012	1615	0.227311	7139	0.15 (0.013-1.6)	0.12	0.409523	5472	0.064 (0.0044-0.95)	0.045
ZFYVE28	7614.49	928	0.419916	5114	1.32309	2189	0.948568	3009	0.87 (0.034-22)	0.93	-0.97314	11815	0.15 (0.016-1.5)	0.1
C1QC	7617.54	929	1.14798	1797	1.38922	1920	0.0460383	8318	0.52 (0.19-1.5)	0.22	-1.58851	14282	0.46 (0.15-1.4)	0.18
BAD	7619.18	930	0.406093	5196	2.28593	236	0.307549	6640	0.46 (0.04-5.2)	0.53	0.558378	4879	3.7 (0.44-31)	0.23
TNFRSF13B	7619.33	931	0.657504	3744	1.34645	2085	0.545431	5195	0.28 (0.0098-7.9)	0.45	-1.58412	14271	0.038 (0.0013-1.2)	0.06
GALNT12	7623.54	932	1.2071	1642	1.7368	927	-0.308622	10455	0.46 (0.11-1.9)	0.28	4.02924	32	1.1 (0.52-2.2)	0.85
TRMT2B	7627.14	933	1.0513	2093	1.03889	3487	0.596448	4908	0.18 (0.029-1.1)	0.064	1.03612	3123	1.4 (0.16-12)	0.78
GDAP1L1	7628.83	934	0.343025	5556	1.61777	1205	0.699709	4283	0.55 (0.059-5.2)	0.6	0.262391	6055	0.096 (0.0094-0.97)	0.047
TRPV2	7630.24	935	0.478847	4742	1.20076	2718	1.04636	2563	0.27 (0.038-1.9)	0.19	-1.51213	14050	0.088 (0.0069-1.1)	0.06
NHLRC3	7630.28	936	1.89152	476	0.849048	4547	0.541029	5218	0.81 (0.14-4.8)	0.82	-0.134638	7784	0.87 (0.11-6.9)	0.9
TBC1D25	7631.44	937	-0.165057	9046	1.95094	541	1.85978	522	0.41 (0.075-2.2)	0.3	-0.6195	10093	0.42 (0.077-2.3)	0.32
MYD88	7632.7	938	1.33864	1275	1.26888	2421	0.0746851	8141	0.3 (0.062-1.5)	0.14	2.78204	267	0.17 (0.035-0.84)	0.029
ATP1B4	7645.07	939	0.216043	6376	1.23068	2591	1.90694	476	0.63 (0.047-8.5)	0.73	-0.691453	10449	0.1 (0.0073-1.4)	0.086
IFNL2	7648.4	940	0.03033	7611	1.80243	802	1.15427	2126	1.5 (0.3-7.5)	0.62	0.432321	5383	0.22 (0.056-0.86)	0.029
UCN3	7648.82	941	0.537348	4406	2.01889	459	0.1869	7410	0.39 (0.032-4.7)	0.46	-0.365823	8866	0.079 (0.0068-0.9)	0.041
SEC14L4	7649.99	942	0.776637	3183	1.98756	499	-0.0820192	9101	0.21 (0.022-2)	0.18	-1.37085	13523	2.6 (0.64-10)	0.18
TSBP1	7655.71	943	1.07716	2008	1.25782	2468	0.242357	7037	2.9 (0.27-30)	0.38	-0.267872	8405	0.37 (0.028-4.8)	0.45
CTSL	7659.38	944	0.0569798	7430	2.32175	209	0.839882	3544	1.1 (0.54-2.1)	0.84	1.96978	964	0.64 (0.25-1.6)	0.34
BORCS6	7673.6	945	-0.0438441	8151	2.16746	321	1.10845	2316	1.4 (0.16-12)	0.76	-0.0852673	7579	0.15 (0.018-1.3)	0.089
C20orf27	7674.21	946	0.788205	3110	1.10255	3155	0.719144	4166	0.14 (0.02-0.97)	0.046	-0.886002	11383	0.37 (0.059-2.4)	0.3
CDK16	7678.21	947	0.588617	4130	1.35859	2031	0.604204	4854	0.17 (0.028-1)	0.05	0.217256	6256	0.83 (0.31-2.2)	0.71
TNNC2	7678.69	948	1.25333	1516	1.77025	862	-0.386298	10867	0.95 (0.15-6)	0.96	-1.87179	14978	0.3 (0.039-2.3)	0.25
ZSCAN30	7684.5	949	0.541173	4384	2.07698	399	0.151322	7625	0.57 (0.06-5.4)	0.63	-1.56374	14203	2.7 (0.23-31)	0.43
TIMM44	7685.02	950	0.212178	6405	1.40507	1864	1.2253	1903	0.047 (0.0028-0.79)	0.034	0.269384	6019	0.1 (0.0084-1.2)	0.071
DUSP2	7685.14	951	0.99038	2287	0.648638	5715	1.90931	472	0.29 (0.031-2.8)	0.29	-1.38222	13570	0.25 (0.016-3.9)	0.33
MAOB	7685.79	952	0.569891	4222	1.05188	3414	1.16325	2087	0.46 (0.069-3.1)	0.43	-1.48904	13987	0.78 (0.15-4)	0.77
FAM104B	7686.34	953	1.59787	806	0.920574	4146	0.47711	5617	0.13 (0.014-1.2)	0.075	0.635483	4566	0.52 (0.086-3.2)	0.48
TNIP3	7688.02	954	0.142133	6854	1.31493	2222	1.82737	575	1.7 (0.3-9)	0.56	-2.04218	15254	0.91 (0.14-5.9)	0.92
ORAI1	7688.85	955	0.292636	5860	1.49425	1569	0.894675	3262	0.56 (0.081-3.8)	0.55	-0.538923	9703	0.081 (0.0054-1.2)	0.068
CEMIP	7692.41	956	0.45828	4877	1.46095	1678	0.666337	4479	1.9 (0.52-7.2)	0.33	-0.486217	9438	2 (0.31-13)	0.46
PYGO2	7693.98	957	1.52054	930	0.582145	6084	1.2755	1741	0.22 (0.022-2.1)	0.19	-1.06173	12262	0.39 (0.068-2.2)	0.29
CDC25C	7696.69	958	0.905125	2629	1.01528	3599	0.740038	4053	0.63 (0.03-13)	0.77	-0.273099	8426	0.11 (0.0027-4.7)	0.25
SYNE3	7700.02	959	0.486293	4686	2.18695	307	0.189698	7395	1.7 (0.11-27)	0.7	-1.68352	14556	0.027 (0.00062-1.2)	0.061
SLC46A1	7700.16	960	0.584988	4155	0.937169	4048	1.5806	997	0.47 (0.11-2)	0.3	-0.216252	8165	0.59 (0.18-1.9)	0.37
BCORL1	7702.92	961	0.239156	6228	2.18459	310	0.550586	5169	0.0091 (0.00019-0.43)	0.017	-1.31031	13315	6.9 (0.24-200)	0.26
EPB41L3	7706.04	962	0.740537	3342	1.78084	843	0.0456422	8320	0.35 (0.036-3.3)	0.36	-1.41256	13672	0.24 (0.016-3.4)	0.29
AGER	7706.64	963	1.01392	2202	2.00202	481	-0.349394	10660	0.42 (0.063-2.8)	0.36	-1.28018	13192	0.076 (0.0035-1.7)	0.1
TFDP1	7707.92	964	1.39897	1150	0.972364	3842	0.45434	5744	0.65 (0.31-1.4)	0.26	1.80871	1204	0.37 (0.14-0.96)	0.042
POMGNT2	7711.84	965	0.553582	4305	1.0864	3236	1.09989	2358	0.12 (0.0088-1.6)	0.11	-0.0535618	7474	0.48 (0.066-3.4)	0.46
MAD2L1BP	7720.42	966	0.923041	2545	1.12333	3060	0.53652	5252	0.74 (0.23-2.4)	0.62	1.92801	1022	0.91 (0.16-5.3)	0.92
ZCCHC2	7721.99	967	1.42425	1110	1.24646	2525	0.0406884	8351	0.028 (0.00039-2)	0.1	1.53989	1733	1e-04 (2.9e-07-0.036)	0.0021
RNF4	7722.14	968	1.33756	1279	0.725124	5233	0.965158	2921	0.072 (0.0073-0.71)	0.024	-1.74105	14699	2.1 (0.24-18)	0.5
SEMA4D	7722.86	969	1.90907	461	1.33469	2142	-0.235762	10023	0.44 (0.068-2.8)	0.39	0.17919	6422	0.29 (0.04-2.1)	0.22
SBF1	7729.49	970	0.232233	6271	1.37847	1963	1.19057	1992	0.43 (0.026-7)	0.55	1.75901	1303	0.36 (0.042-3.1)	0.35
EVL	7731.91	971	0.758145	3257	1.26637	2432	0.503596	5449	0.3 (0.064-1.4)	0.13	-1.32844	13374	0.55 (0.091-3.4)	0.52
RPA1	7732.45	972	0.703846	3519	1.67451	1066	0.143967	7688	0.12 (0.0042-3.2)	0.2	-0.0849773	7578	2.9 (0.11-74)	0.53
CAMK2N2	7732.6	973	0.221524	6341	1.33489	2141	1.34589	1556	0.66 (0.1-4.3)	0.66	-0.371172	8894	0.023 (0.0022-0.25)	0.0018
CHEK1	7737.96	974	0.915933	2583	1.18887	2780	0.45146	5767	0.8 (0.19-3.3)	0.76	0.274399	5999	0.71 (0.21-2.5)	0.59
CXCL13	7741.61	975	2.28333	217	1.08115	3261	0.053971	8268	0.58 (0.15-2.2)	0.43	-1.34453	13445	0.58 (0.18-1.9)	0.38
CCNE1	7742.22	976	1.35135	1252	0.796602	4827	0.796334	3776	0.68 (0.18-2.6)	0.57	-0.538073	9699	0.38 (0.082-1.7)	0.21
CABLES2	7742.26	977	0.638326	3849	1.17283	2853	0.78971	3808	0.29 (0.033-2.6)	0.27	1.12318	2849	0.73 (0.077-6.9)	0.78
IQCC	7745.23	978	0.123365	6964	2.3034	220	0.689744	4360	1 (0.094-11)	0.99	0.645246	4535	1.4 (0.11-18)	0.79
PTPRC	7752.7	979	2.73938	83	1.36457	2015	-0.386431	10869	0.65 (0.22-1.9)	0.43	-1.21424	12911	1.1 (0.42-2.7)	0.89
CACNG1	7755.31	980	0.456722	4888	1.78726	834	0.383899	6200	1 (0.11-9.8)	0.97	-1.60419	14326	0.12 (0.012-1.3)	0.08
MX1	7777.52	981	1.21063	1633	0.823158	4678	0.832703	3579	0.49 (0.21-1.1)	0.099	1.68705	1437	0.46 (0.18-1.2)	0.1
ACTR5	7784.64	982	0.449458	4931	2.35032	196	0.185304	7416	2.9 (0.36-24)	0.32	-0.288762	8499	0.57 (0.021-15)	0.73
H2BC7	7795.01	983	1.47444	1010	0.622153	5848	1.11925	2271	1.8 (0.27-12)	0.54	2.80757	254	0.86 (0.2-3.7)	0.84
CTSA	7803.72	984	0.810524	2994	1.83161	744	-0.0976475	9199	0.93 (0.19-4.7)	0.93	3.03943	176	1.7 (0.5-5.9)	0.39
AKAP4	7804.56	985	0.332041	5619	1.98464	502	0.432208	5875	1.1 (0.18-7.5)	0.89	-1.36163	13493	1.1 (0.16-7.7)	0.91
ABCA6	7806.25	986	1.72848	630	0.935909	4055	0.372697	6275	0.13 (0.01-1.6)	0.11	-0.690801	10444	1.1 (0.25-4.7)	0.93
HCFC1	7807.09	987	0.693151	3575	1.39956	1890	0.387591	6172	0.2 (0.042-0.94)	0.041	0.169004	6465	0.75 (0.14-3.9)	0.73
CEACAM21	7807.13	988	0.581514	4171	1.06484	3343	1.0551	2529	2.8 (0.33-24)	0.35	-2.05268	15262	0.77 (0.097-6.1)	0.81
ALDH4A1	7808.96	989	0.155456	6772	1.29859	2293	1.68949	789	0.094 (0.0037-2.4)	0.15	0.703238	4312	0.59 (0.06-5.9)	0.66
CD160	7809.9	990	0.236218	6246	1.37861	1962	1.13952	2184	1.8 (0.11-29)	0.68	0.175211	6433	0.82 (0.067-10)	0.87
APBB1IP	7813.14	991	1.276	1453	1.30379	2272	0.0155377	8515	0.42 (0.094-1.8)	0.25	-1.67699	14538	0.64 (0.14-2.9)	0.56
CCDC15	7814.6	992	-0.0509578	8199	1.70634	996	1.4782	1224	3.6 (0.32-41)	0.3	0.351223	5721	0.7 (0.055-9)	0.79
PARP11	7815.12	993	1.33863	1276	0.898972	4285	0.595025	4919	0.66 (0.12-3.7)	0.64	-0.177636	7986	0.35 (0.036-3.4)	0.37
SSH2	7819.36	994	0.587466	4137	0.93245	4080	1.49553	1190	0.34 (0.071-1.6)	0.18	0.0197976	7124	1.3 (0.16-11)	0.81
STK10	7824.22	995	1.28751	1423	1.02589	3551	0.394728	6130	0.037 (0.0031-0.43)	0.0085	0.321551	5826	0.64 (0.098-4.2)	0.64
PRDX5	7831.42	996	0.4917	4655	1.1061	3144	1.12197	2258	0.72 (0.2-2.6)	0.62	1.36618	2151	2.2 (0.74-6.3)	0.16
LCP2	7836	997	3.11127	35	1.87656	661	-0.970709	13691	0.51 (0.12-2.1)	0.35	-1.60635	14334	0.49 (0.12-2)	0.33
FAM117A	7843.33	998	2.93566	48	1.68444	1047	-0.786674	12947	0.021 (0.0014-0.31)	0.005	-2.24272	15435	0.74 (0.045-12)	0.83
DCXR	7846.4	999	0.99653	2269	0.74065	5151	1.23037	1887	0.059 (0.0075-0.47)	0.0075	2.68608	308	0.57 (0.089-3.7)	0.56
CSHL1	7851.88	1000	0.167142	6714	2.00383	478	0.675463	4431	1.7 (0.19-14)	0.64	-0.330438	8705	0.025 (0.002-0.31)	0.004
OR12D2	7855.86	1001	0.501771	4600	0.957054	3920	1.63114	898	2.8 (0.25-31)	0.4	-1.65129	14467	0.32 (0.03-3.3)	0.33
SKA3	7857.28	1002	0.0429991	7523	1.35179	2063	2.17936	238	1.8 (0.35-8.9)	0.5	1.73516	1341	0.26 (0.053-1.3)	0.1
KIF22	7859.55	1003	-0.104747	8608	2.49419	127	1.09266	2384	0.058 (0.0045-0.75)	0.03	-0.399042	9012	3 (0.23-39)	0.4
UBA1	7861.55	1004	0.376872	5360	1.05832	3379	1.65639	848	0.041 (0.0034-0.49)	0.012	0.508089	5061	0.93 (0.3-2.9)	0.9
HYOU1	7862.31	1005	0.76149	3246	0.773443	4960	1.64545	873	0.12 (0.012-1.1)	0.065	0.926164	3491	0.93 (0.19-4.6)	0.93
GZMA	7869.05	1006	1.56835	850	0.593809	6016	1.10735	2322	0.52 (0.16-1.7)	0.28	-0.361025	8838	0.63 (0.2-2)	0.43
XRCC1	7872.54	1007	0.861107	2809	0.990568	3729	0.775841	3881	0.13 (0.013-1.2)	0.073	1.60569	1609	5 (0.68-37)	0.11
FGF19	7875.99	1008	0.505233	4579	1.5811	1292	0.413209	6000	0.64 (0.055-7.6)	0.73	-0.861645	11268	0.001 (1.1e-05-0.095)	0.0029
KCTD14	7881.32	1009	1.23406	1572	1.33943	2121	-0.0258695	8763	1.3 (0.19-8.6)	0.8	1.23096	2546	0.13 (0.011-1.5)	0.1
ALYREF	7881.85	1010	0.43869	4996	1.41905	1819	0.680717	4400	0.053 (0.0021-1.3)	0.074	0.404655	5496	4.1 (0.17-100)	0.39
CFAP157	7885.31	1011	0.0522645	7454	1.6281	1187	1.16813	2069	0.54 (0.056-5.3)	0.6	0.0806034	6838	0.24 (0.014-4)	0.32
SWI5	7890.8	1012	0.234134	6262	1.61008	1221	0.805457	3735	0.094 (0.014-0.62)	0.014	1.18093	2669	2.6 (0.27-24)	0.41
FAM43B	7898.77	1013	1.92567	448	0.730873	5200	0.658662	4522	0.33 (0.04-2.7)	0.3	-0.393654	8988	0.079 (0.0067-0.93)	0.044
ARHGAP15	7903.88	1014	1.24036	1551	1.50496	1537	-0.222244	9955	0.61 (0.16-2.4)	0.48	-0.907695	11503	0.95 (0.26-3.4)	0.93
VPS37C	7907.12	1015	-0.0165036	7953	1.50245	1547	1.73936	701	0.63 (0.059-6.8)	0.7	1.37139	2139	0.067 (0.0026-1.7)	0.1
LIN52	7908.67	1016	0.690108	3594	0.933935	4070	1.14561	2164	0.99 (0.14-7)	0.99	0.0959569	6770	2.4 (0.34-16)	0.38
SLC16A11	7908.75	1017	0.497633	4627	3.12737	13	0.0279677	8443	1.4 (0.17-11)	0.77	-0.687941	10431	0.28 (0.031-2.4)	0.25
CXCL16	7910.64	1018	1.8889	482	1.37372	1985	-0.348077	10653	0.57 (0.22-1.5)	0.24	0.867018	3697	1.1 (0.39-3.2)	0.85
VENTX	7914.76	1019	0.631377	3891	1.61248	1217	0.21862	7211	1.5 (0.3-7.6)	0.62	-1.9752	15142	0.16 (0.017-1.5)	0.11
MAGEB4	7919.27	1020	-0.0354865	8089	1.94251	557	1.08196	2424	1.3 (0.36-5)	0.66	-1.88818	15000	0.81 (0.23-2.9)	0.75
CFAP107	7922.41	1021	0.531451	4442	0.862909	4468	2.23636	204	1.3 (0.083-21)	0.84	-0.184616	8017	0.064 (0.0032-1.3)	0.071
FAM221A	7925.22	1022	2.16458	274	1.06538	3339	0.0347742	8388	0.33 (0.01-11)	0.54	-0.882984	11370	1.8 (0.063-52)	0.73
CTDSPL	7928.56	1023	-0.169026	9081	1.76834	865	1.96469	420	0.54 (0.086-3.4)	0.52	1.32786	2261	0.43 (0.03-6.2)	0.53
OTP	7939.96	1024	0.96486	2393	0.856478	4512	0.927278	3111	0.35 (0.025-4.8)	0.43	-0.57611	9890	0.028 (0.0015-0.53)	0.017
DNM2	7941.85	1025	-0.313359	10096	2.54188	118	1.97609	411	1.2 (0.37-4)	0.75	2.75068	274	0.27 (0.036-2)	0.2
NDP	7943.51	1026	0.166888	6717	1.46433	1667	1.10667	2325	0.65 (0.11-3.8)	0.63	-0.751649	10752	0.4 (0.035-4.5)	0.46
LRFN4	7944.3	1027	0.173314	6677	1.61372	1216	0.896566	3248	0.36 (0.041-3.1)	0.35	0.887687	3623	0.15 (0.019-1.2)	0.078
CPAMD8	7945	1028	0.649355	3789	0.974084	3833	1.08589	2406	1.9 (0.3-12)	0.51	-1.00227	11961	0.49 (0.065-3.6)	0.48
H2AZ2	7945.25	1029	0.721559	3429	1.80251	801	-0.0216017	8733	0.3 (0.082-1.1)	0.074	-0.433169	9173	0.63 (0.18-2.2)	0.46
STAC2	7948.87	1030	1.09811	1946	2.14087	346	-0.539344	11752	1 (0.21-5.1)	0.97	-1.40403	13640	0.079 (0.0054-1.1)	0.063
GLI1	7949.53	1031	0.193441	6535	2.45372	143	0.493292	5518	1.1 (0.13-9.1)	0.93	-1.25723	13099	0.39 (0.059-2.6)	0.33
CCDC27	7950.65	1032	0.958023	2423	0.642719	5748	1.72605	721	0.81 (0.038-17)	0.89	-0.399619	9016	0.0034 (7.2e-05-0.16)	0.0039
EAF2	7951.21	1033	2.77115	75	1.2318	2584	-0.259481	10171	1.5 (0.12-20)	0.75	0.210533	6280	1.6 (0.18-14)	0.69
TMEM94	7954.08	1034	0.997395	2265	0.970208	3854	0.649011	4583	0.0034 (0.00012-0.096)	0.00085	0.751715	4111	2.4 (0.066-86)	0.64
TAB1	7956.05	1035	1.25209	1521	0.666831	5579	1.0999	2357	0.15 (0.0074-3.1)	0.22	0.270399	6013	0.21 (0.016-2.6)	0.22
PITX2	7960.09	1036	0.816342	2970	1.03852	3490	0.701984	4274	1.5 (0.12-18)	0.77	-1.74338	14703	0.24 (0.02-2.9)	0.27
SH2D3C	7970.24	1037	0.631562	3889	1.86847	673	0.038631	8362	0.3 (0.045-2)	0.21	-2.21547	15420	0.7 (0.07-6.9)	0.76
SLCO5A1	7973.63	1038	0.184801	6606	1.54689	1397	0.939608	3060	1.1 (0.12-9.7)	0.96	-1.41837	13697	0.13 (0.0076-2.3)	0.16
EBF4	7976.61	1039	0.550288	4320	1.48857	1592	0.414513	5992	0.55 (0.11-2.8)	0.47	-1.58322	14267	1.1 (0.18-7.1)	0.9
FBXO16	7977.91	1040	1.28152	1439	1.3222	2192	-0.0664177	9004	0.98 (0.14-6.9)	0.98	-0.114485	7697	1.6 (0.24-11)	0.61
APH1B	7980.63	1041	0.30567	5774	1.22156	2619	1.21463	1934	0.12 (0.011-1.4)	0.087	0.750982	4112	3.2 (0.25-40)	0.38
TRIM14	7985	1042	0.88373	2719	2.4584	141	-0.42602	11098	0.43 (0.046-3.9)	0.45	1.3606	2168	0.12 (0.018-0.86)	0.034
GPR83	7985.3	1043	1.77535	591	0.622809	5845	0.896972	3246	1.7 (0.18-16)	0.66	-0.724869	10621	0.42 (0.043-4.1)	0.46
NIPSNAP3B	7986.72	1044	1.47302	1013	0.594013	6015	1.10908	2314	1.8 (0.1-31)	0.7	0.125785	6642	0.28 (0.013-6.1)	0.42
MED27	7986.96	1045	1.42874	1100	1.11725	3092	0.127686	7787	0.75 (0.24-2.3)	0.61	0.67761	4420	0.36 (0.13-1)	0.054
TMEM38B	7987.69	1046	0.711694	3481	1.56393	1341	0.141313	7705	0.87 (0.085-9)	0.91	-0.537191	9694	2.6 (0.14-49)	0.52
EPOP	7987.89	1047	0.289419	5887	1.24623	2527	1.2012	1961	0.26 (0.026-2.7)	0.26	-1.14351	12611	0.13 (0.017-0.94)	0.043
TRIB3	7990.66	1048	0.724681	3413	1.14227	2970	0.629913	4689	0.55 (0.11-2.7)	0.47	-0.848818	11210	0.47 (0.071-3.1)	0.43
ZNF317	8000.25	1049	0.823675	2950	1.66788	1087	-0.0620567	8982	0.064 (0.0068-0.6)	0.016	0.246839	6117	1.4 (0.05-41)	0.83
PAX5	8000.97	1050	1.99413	379	0.923798	4123	0.270527	6880	0.093 (0.014-0.63)	0.015	-1.3371	13409	0.37 (0.076-1.8)	0.22
RAB8A	8007.75	1051	1.12526	1859	0.691325	5436	1.12518	2242	0.19 (0.037-0.99)	0.049	1.66266	1477	0.74 (0.13-4.2)	0.73
S100P	8009.76	1052	0.524574	4477	0.879623	4388	1.90812	474	1.2 (0.8-1.9)	0.35	3.13657	144	1.1 (0.72-1.5)	0.79
SEZ6L	8012.22	1053	0.545669	4347	1.62074	1200	0.288176	6772	1.2 (0.14-9.4)	0.89	-0.795831	10953	1.8 (0.16-20)	0.63
CFLAR	8012.7	1054	1.23829	1561	0.882476	4379	0.62719	4706	0.65 (0.16-2.6)	0.54	-0.699971	10500	2.4 (0.64-9)	0.19
RERE	8027.98	1055	0.555577	4289	1.07044	3312	0.983331	2841	0.48 (0.078-3)	0.43	0.556433	4884	11 (0.79-160)	0.074
GAREM2	8030.12	1056	2.15554	279	0.875727	4404	0.323207	6542	0.15 (0.022-1)	0.051	-1.34724	13454	0.13 (0.017-1)	0.051
KCNJ15	8032.54	1057	0.607337	4019	1.01214	3613	1.02114	2663	1.4 (0.49-4.3)	0.51	-0.137949	7799	1.7 (0.57-4.9)	0.35
CBX4	8034.54	1058	0.932219	2508	1.54463	1409	-0.0774753	9069	0.48 (0.059-3.9)	0.49	0.26895	6022	0.02 (0.001-0.38)	0.0095
GPSM3	8041.86	1059	1.14392	1805	1.30811	2249	0.0203401	8489	0.79 (0.13-4.8)	0.8	-2.37471	15541	0.34 (0.065-1.8)	0.21
SMPD2	8042.25	1060	0.0738073	7329	1.72184	963	0.954702	2979	2.5 (0.74-8.5)	0.14	0.430195	5392	1 (0.24-4.2)	0.99
RWDD1	8049.74	1061	2.03381	354	0.874113	4412	0.341145	6456	0.4 (0.099-1.6)	0.2	2.18904	701	2.3 (0.56-9.8)	0.24
TSSK4	8051.51	1062	0.900513	2651	1.62952	1184	-0.119701	9326	2.7 (0.086-85)	0.57	0.078493	6850	0.31 (0.027-3.5)	0.34
SCARA5	8051.8	1063	0.389686	5277	1.11676	3094	1.23274	1878	1 (0.11-9.7)	0.97	-1.34583	13446	0.54 (0.073-4)	0.55
TLR1	8053.73	1064	1.9196	452	1.38861	1922	-0.424901	11091	1.4 (0.056-34)	0.84	-1.53321	14115	1.2 (0.085-16)	0.9
NKX2-2	8056.31	1065	0.0504506	7476	1.40207	1874	1.55389	1049	N/A	N/A	-1.03925	12151	N/A	N/A
LSP1	8058.33	1066	0.15518	6774	1.62785	1188	0.868408	3380	0.44 (0.082-2.3)	0.33	-1.81121	14856	0.56 (0.094-3.3)	0.52
GMPR2	8059.25	1067	1.40217	1146	0.656825	5662	0.962348	2937	0.2 (0.013-3.1)	0.25	0.996655	3261	6.9 (0.56-84)	0.13
ZNRF4	8061.71	1068	0.346999	5532	1.44013	1751	0.731326	4101	1.9 (0.25-15)	0.53	-0.400741	9021	0.1 (0.013-0.82)	0.032
TSACC	8063.84	1069	0.978995	2336	0.967018	3869	0.633872	4662	0.13 (0.0071-2.3)	0.17	-0.917798	11556	0.45 (0.03-6.7)	0.56
RBM18	8067.67	1070	1.77701	589	1.36752	2005	-0.366793	10761	0.9 (0.15-5.5)	0.91	2.10233	812	0.95 (0.15-5.8)	0.95
CTCFL	8074.86	1071	2.35972	186	0.832685	4629	0.361801	6331	0.43 (0.082-2.3)	0.32	-2.07717	15292	0.27 (0.029-2.6)	0.26
ALOX5AP	8076.18	1072	1.90932	460	1.61521	1209	-0.690235	12488	1.1 (0.25-4.8)	0.9	-1.62026	14366	0.85 (0.27-2.7)	0.79
DNHD1	8085.27	1073	-0.105148	8613	1.5727	1317	1.85627	530	0.15 (0.0036-6.5)	0.33	-0.573812	9873	0.029 (0.00027-3.1)	0.14
KLHDC7B	8086.88	1074	-0.078959	8389	3.59628	3	0.869522	3373	1 (0.28-3.6)	1	-0.128332	7759	0.49 (0.14-1.7)	0.26
DAB2IP	8087.44	1075	0.646308	3801	1.29435	2318	0.485545	5563	4.2 (0.38-48)	0.24	1.69755	1412	1.2 (0.16-8.7)	0.86
RPS9	8091.97	1076	1.70287	656	0.373131	7337	1.8798	499	0.42 (0.12-1.5)	0.19	-1.44973	13846	0.81 (0.26-2.6)	0.72
ZNF865	8094.43	1077	0.217109	6373	1.55398	1377	0.816165	3666	0.95 (0.32-2.8)	0.92	0.624627	4616	0.58 (0.22-1.6)	0.29
DLGAP3	8095.73	1078	1.27186	1462	1.22094	2623	0.0373738	8371	0.97 (0.17-5.5)	0.97	-1.59595	14303	0.084 (0.0099-0.72)	0.024
PTGER4	8098.5	1079	1.31127	1343	0.784148	4898	0.715187	4191	0.34 (0.041-2.8)	0.31	-0.598718	9989	0.28 (0.019-3.9)	0.34
TROAP	8099.35	1080	0.413894	5153	3.33855	4	0.0860735	8066	0.18 (0.04-0.81)	0.025	0.747092	4134	0.26 (0.03-2.3)	0.22
YDJC	8113.14	1081	-0.107661	8636	1.48999	1586	2.89336	35	0.41 (0.061-2.8)	0.37	-0.147443	7835	0.44 (0.088-2.2)	0.31
MN1	8116.99	1082	0.446376	4953	1.13299	3017	1.03329	2618	1.2 (0.2-7.6)	0.82	-1.67254	14526	0.65 (0.085-5)	0.68
GALNT9	8118.01	1083	0.642103	3828	1.69307	1026	0.0870676	8057	5.9 (0.38-89)	0.2	-1.63731	14423	0.22 (0.022-2.3)	0.21
HROB	8119.97	1084	-0.298707	9989	2.51558	123	1.63116	897	0.16 (0.02-1.4)	0.095	1.65742	1489	0.62 (0.09-4.2)	0.62
VAV2	8121.51	1085	0.219456	6354	1.26497	2435	1.2835	1719	0.63 (0.18-2.2)	0.47	0.0719	6881	0.89 (0.2-4)	0.88
PHKA2	8121.97	1086	0.554637	4297	1.12648	3047	0.844715	3517	0.017 (0.00078-0.38)	0.01	1.26206	2441	5.3 (0.5-56)	0.17
GABRA5	8123.05	1087	0.574376	4200	0.88671	4355	1.51224	1154	1.1 (0.15-7.5)	0.95	0.00811924	7187	0.42 (0.06-3)	0.38
TMEM139	8126.48	1088	-0.084579	8438	1.52726	1464	1.82639	580	0.46 (0.041-5.2)	0.54	-1.67113	14524	3.4 (0.32-37)	0.31
EVA1C	8128.36	1089	1.32619	1307	1.8827	651	-0.680043	12434	0.24 (0.021-2.6)	0.24	-0.426435	9142	1.3 (0.17-9.8)	0.8
ST3GAL5	8130.13	1090	2.49728	142	2.65509	73	-1.56701	15226	0.42 (0.071-2.5)	0.34	-2.49087	15619	2 (0.42-9.5)	0.38
C9orf72	8138.8	1091	1.79674	574	0.971624	3846	0.18983	7393	9.4 (0.59-150)	0.11	-0.157469	7897	1.3 (0.07-25)	0.85
USP2	8147.58	1092	0.722495	3424	1.09465	3198	0.656479	4537	0.36 (0.031-4.3)	0.42	-1.17303	12726	0.23 (0.019-2.9)	0.26
CD28	8148.52	1093	-0.0136445	7932	1.73338	938	1.09902	2360	0.17 (0.021-1.3)	0.091	-1.29366	13249	0.36 (0.05-2.6)	0.32
ATG7	8149.54	1094	1.38097	1185	1.88052	655	-0.722429	12643	0.88 (0.24-3.2)	0.84	0.997089	3258	0.62 (0.11-3.5)	0.58
C15orf39	8151.88	1095	0.908343	2617	1.0608	3362	0.512603	5396	0.44 (0.033-5.9)	0.54	1.89851	1068	0.23 (0.023-2.4)	0.22
UNC45A	8153.23	1096	0.217286	6371	1.416	1831	0.967235	2912	0.33 (0.012-9)	0.51	2.10657	802	0.37 (0.041-3.4)	0.38
GCNT1	8153.68	1097	0.100579	7140	2.35401	194	0.592138	4938	0.78 (0.23-2.6)	0.68	-0.76718	10821	1.1 (0.15-8.6)	0.9
ICMT	8154.97	1098	1.37295	1203	0.508705	6546	1.42909	1345	1.1 (0.1-13)	0.92	0.232025	6184	2.3 (0.081-65)	0.63
XAGE3	8162.05	1099	0.568397	4233	0.932142	4083	1.28881	1702	1.4 (0.24-8)	0.72	-2.73067	15690	0.42 (0.054-3.3)	0.41
SNX10	8162.06	1100	3.17299	30	1.15433	2917	-0.229694	10002	0.5 (0.14-1.8)	0.29	-0.00767506	7277	0.24 (0.037-1.5)	0.13
PIK3R5	8165.87	1101	3.55165	13	1.00558	3650	-0.00501901	8630	0.11 (0.013-0.88)	0.038	-1.85085	14942	0.12 (0.013-1.1)	0.057
CSH1	8167.5	1102	0.687047	3604	1.01321	3607	0.842224	3532	0.69 (0.33-1.5)	0.33	0.325538	5811	0.49 (0.19-1.3)	0.14
IFIT2	8169.69	1103	1.28752	1422	1.63631	1168	-0.468266	11357	1.5 (0.51-4.3)	0.47	0.936791	3455	0.25 (0.053-1.2)	0.084
NUCB1	8174.98	1104	0.547288	4341	1.33529	2139	0.529506	5294	0.13 (0.014-1.3)	0.084	0.725508	4224	1.2 (0.19-8.1)	0.83
C19orf54	8175.92	1105	0.613589	3984	1.00594	3647	0.964909	2923	0.038 (0.0027-0.51)	0.014	-0.855808	11243	0.2 (0.021-1.9)	0.16
FAM136A	8177.37	1106	0.477621	4749	1.77858	846	0.221951	7186	0.48 (0.079-2.9)	0.42	2.09518	824	1.2 (0.29-4.9)	0.8
MAP2K7	8178.02	1107	0.3654	5438	2.824	36	0.135164	7744	0.21 (0.021-2.2)	0.19	-0.986169	11879	0.35 (0.04-3.1)	0.34
PRAM1	8181.87	1108	0.984488	2317	1.3955	1906	-0.0116847	8675	0.63 (0.091-4.4)	0.65	-1.12569	12536	0.083 (0.0074-0.92)	0.043
PAQR6	8185.82	1109	0.437676	5002	2.39724	174	0.0778494	8124	0.26 (0.022-2.9)	0.27	-0.224152	8203	0.016 (0.00055-0.44)	0.014
S100B	8185.91	1110	0.450127	4926	1.73275	942	0.289728	6763	0.47 (0.13-1.7)	0.24	-2.84011	15718	1.7 (0.35-8)	0.52
COL6A6	8192.25	1111	1.19853	1657	1.44161	1746	-0.222054	9954	1.1 (0.13-10)	0.91	-1.21211	12900	1.2 (0.13-10)	0.9
DNASE2	8194.36	1112	3.92166	5	1.40125	1880	-0.609942	12086	0.093 (0.0093-0.93)	0.043	0.267259	6031	0.41 (0.046-3.6)	0.42
STX10	8198.13	1113	-0.201857	9328	1.8277	750	1.68094	800	0.22 (0.029-1.7)	0.15	1.33108	2250	0.14 (0.013-1.5)	0.1
BFSP2	8198.8	1114	1.08038	1999	1.9311	580	-0.531224	11706	2.1 (0.25-18)	0.49	-0.907367	11502	0.11 (0.012-1.1)	0.059
GPD1	8199.31	1115	0.641333	3836	0.787226	4880	1.6721	820	0.24 (0.021-2.7)	0.25	-0.935171	11635	0.46 (0.047-4.6)	0.51
GPR12	8204.58	1116	0.958661	2420	0.812301	4738	0.920237	3146	1.9 (0.32-12)	0.48	-0.555213	9787	0.7 (0.096-5.1)	0.72
CDKN2C	8206.53	1117	0.540708	4386	0.807056	4763	2.13998	264	0.32 (0.034-3)	0.31	-1.12277	12527	0.8 (0.038-17)	0.89
RFLNA	8208.51	1118	0.768249	3210	1.516	1493	0.0593732	8228	0.45 (0.057-3.5)	0.44	-1.64632	14446	0.078 (0.0021-2.8)	0.16
PPP4C	8209.7	1119	0.0333455	7591	2.40628	167	0.671242	4446	0.038 (0.0022-0.66)	0.025	0.0818917	6829	6.3 (0.66-61)	0.11
TCF19	8213.73	1120	0.561	4261	0.945246	3994	1.21499	1931	0.98 (0.21-4.5)	0.98	0.0236437	7105	2.4 (0.44-13)	0.31
LAPTM5	8215.99	1121	1.67933	684	1.66197	1098	-0.722868	12645	0.37 (0.13-1.1)	0.071	-1.56351	14201	0.98 (0.33-3)	0.98
CDC14C	8219.5	1122	1.29918	1393	1.44438	1731	-0.302457	10416	0.52 (0.13-2.1)	0.35	-0.00661008	7269	2 (0.5-7.6)	0.33
TMCO3	8222.73	1123	0.480636	4720	1.2395	2559	0.74327	4034	0.35 (0.021-5.7)	0.46	-0.482338	9418	4.8 (0.22-110)	0.32
KRT79	8223.06	1124	-0.386174	10572	3.01662	18	1.92502	454	0.39 (0.059-2.6)	0.33	-0.402185	9032	0.087 (0.011-0.69)	0.021
CCDC97	8226.92	1125	2.23188	242	0.418599	7077	1.24162	1853	0.039 (0.0039-0.4)	0.006	-0.27078	8417	0.8 (0.12-5.5)	0.82
CPT1C	8227.4	1126	2.34463	191	0.527618	6422	0.911929	3182	0.72 (0.11-4.7)	0.73	-0.424569	9130	0.77 (0.07-8.3)	0.83
TCEA2	8230.41	1127	0.112297	7049	1.70849	992	0.814264	3688	1 (0.098-11)	0.97	-1.13933	12598	0.72 (0.11-4.9)	0.74
DAND5	8236.51	1128	-0.12649	8771	1.74281	909	1.41763	1373	1.5 (0.2-11)	0.7	-0.755028	10771	0.06 (0.0036-0.99)	0.049
CPPED1	8236.82	1129	1.17554	1716	0.755425	5057	0.826068	3613	1.5 (0.51-4.5)	0.45	0.678644	4411	0.71 (0.14-3.5)	0.68
RBMX2	8237.55	1130	0.604705	4035	2.06434	411	-0.0928985	9165	0.43 (0.097-1.9)	0.27	-0.907829	11504	5.4 (0.86-34)	0.072
ELMO2	8238.9	1131	0.515686	4523	0.903194	4265	1.54117	1082	0.27 (0.051-1.4)	0.12	1.56467	1675	4.1 (0.75-23)	0.1
OR51E1	8239.09	1132	1.37394	1198	0.44149	6943	1.70776	753	0.38 (0.021-6.9)	0.52	-0.0557558	7482	0.09 (0.007-1.2)	0.064
TNS2	8242.86	1133	1.00445	2231	0.988162	3746	0.512942	5392	0.11 (0.0094-1.4)	0.087	-0.989635	11900	3.9 (0.53-29)	0.18
TIMELESS	8243.44	1134	0.607927	4014	1.86325	687	-0.012155	8678	0.12 (0.0055-2.6)	0.18	-0.118976	7713	0.74 (0.024-22)	0.86
CCER1	8243.46	1135	0.725969	3411	1.45619	1696	0.152581	7616	0.6 (0.1-3.5)	0.57	0.00901534	7183	0.11 (0.015-0.88)	0.037
GNG2	8246.67	1136	2.27576	221	0.776527	4941	0.411353	6012	0.13 (0.02-0.8)	0.028	-0.930225	11620	0.89 (0.27-2.9)	0.85
NLRP14	8252.31	1137	1.56627	858	0.554219	6258	1.04253	2581	0.47 (0.04-5.6)	0.55	-1.42589	13729	0.027 (0.0015-0.48)	0.014
USP51	8252.34	1138	1.75111	607	1.05371	3400	0.031022	8417	0.39 (0.038-4)	0.43	-1.04335	12172	0.22 (0.018-2.8)	0.24
TMEM119	8252.55	1139	1.4451	1061	1.73755	923	-0.693771	12506	0.32 (0.043-2.4)	0.27	-1.48595	13978	1.9 (0.21-16)	0.57
DBF4B	8254.36	1140	0.332897	5609	1.67035	1081	0.472423	5642	0.062 (0.003-1.3)	0.073	1.05925	3043	0.36 (0.024-5.5)	0.47
OAS2	8260.2	1141	0.872964	2765	1.09421	3199	0.460916	5702	0.64 (0.18-2.3)	0.49	1.99778	930	0.22 (0.05-1)	0.051
MED24	8262.52	1142	0.559315	4270	0.915113	4189	1.31605	1638	0.12 (0.018-0.83)	0.032	1.43907	1955	0.44 (0.048-4.1)	0.47
CCL4	8263.36	1143	-0.222033	9461	1.86489	680	1.65056	867	1.8 (0.64-5.1)	0.27	-0.458413	9297	0.22 (0.05-0.99)	0.048
ZNF792	8263.7	1144	1.14017	1819	1.21476	2654	0.0780738	8118	0.55 (0.1-3)	0.49	0.271491	6009	1.9 (0.079-44)	0.7
SHISA4	8268.62	1145	0.385459	5312	1.49221	1576	0.555122	5150	0.039 (0.0017-0.87)	0.041	-0.523729	9621	1.6 (0.22-12)	0.64
MFNG	8269.54	1146	0.640199	3840	1.47985	1617	0.220432	7198	0.31 (0.057-1.7)	0.18	-1.88977	15003	0.32 (0.055-1.9)	0.21
NDUFS8	8273.25	1147	-0.132593	8816	1.77202	857	1.37328	1478	0.27 (0.052-1.4)	0.11	1.00748	3222	0.85 (0.073-10)	0.9
CSTF2	8278.54	1148	0.698645	3548	1.18231	2811	0.52026	5350	0.54 (0.063-4.6)	0.57	0.846577	3758	0.32 (0.03-3.5)	0.35
ARL11	8291.83	1149	0.477897	4747	1.45649	1694	0.448769	5784	1.2 (0.15-9.9)	0.87	0.896011	3593	0.26 (0.023-3)	0.28
CDH7	8292.48	1150	1.52172	928	0.468929	6790	1.35242	1538	0.31 (0.042-2.3)	0.25	-0.57046	9855	0.23 (0.017-3.1)	0.27
SLC26A9	8295.21	1151	1.65001	724	0.322996	7619	2.15639	250	2.6 (0.51-14)	0.25	0.244754	6128	0.095 (0.01-0.87)	0.037
SMIM29	8295.89	1152	1.12455	1863	0.512011	6520	1.73017	712	0.11 (0.0051-2.3)	0.15	0.336872	5769	0.74 (0.096-5.8)	0.78
PDK3	8296.6	1153	2.33044	197	1.11051	3122	-0.167034	9626	3.4 (0.6-20)	0.17	0.12309	6653	1.1 (0.11-12)	0.91
GIMAP4	8299.09	1154	3.02963	42	1.55906	1359	-0.845786	13231	0.29 (0.069-1.2)	0.096	-1.1749	12737	0.62 (0.21-1.8)	0.39
NHSL2	8299.12	1155	0.587055	4140	0.931247	4086	1.16149	2093	2.4 (0.24-24)	0.46	-1.50266	14020	1.6 (0.19-13)	0.69
KIAA1549	8300.56	1156	-0.0701184	8322	1.65561	1124	1.27929	1732	0.3 (0.02-4.3)	0.37	-2.38037	15545	0.86 (0.055-14)	0.92
DZANK1	8304.18	1157	0.569297	4226	1.36839	2004	0.417928	5966	0.33 (0.036-3.1)	0.33	-1.68771	14564	1.5 (0.2-11)	0.69
CCDC40	8306.83	1158	0.48003	4729	1.37195	1992	0.532914	5268	0.49 (0.042-5.7)	0.57	-1.47275	13938	0.39 (0.0084-18)	0.63
FUNDC2	8307.12	1159	1.56378	865	1.08566	3241	0.0262401	8454	1.8 (0.26-13)	0.55	0.203323	6304	0.99 (0.21-4.8)	0.99
BRCA2	8308.13	1160	0.60938	4009	1.54567	1405	0.182514	7434	0.77 (0.11-5.4)	0.79	0.576301	4807	0.78 (0.13-4.8)	0.79
ST6GALNAC4	8309.47	1161	0.961045	2409	0.91828	4163	0.668299	4464	3.8 (0.26-55)	0.33	-0.803731	10989	0.26 (0.016-4.2)	0.34
THEMIS	8327.1	1162	1.43846	1079	1.28343	2364	-0.208375	9863	1.1 (0.23-5.4)	0.89	-1.11669	12499	0.71 (0.15-3.3)	0.66
IFNGR2	8333.46	1163	1.07259	2024	1.85609	700	-0.52991	11698	1.3 (0.36-4.7)	0.7	1.06561	3026	0.88 (0.19-4)	0.87
PLAA	8335.79	1164	1.07074	2031	0.708065	5330	0.985912	2825	0.94 (0.1-8.5)	0.96	0.996087	3263	1.4 (0.22-8.8)	0.71
FOXC2	8338.5	1165	0.219784	6350	1.0383	3492	2.42168	116	1 (0.17-6.5)	0.97	-1.24776	13059	0.079 (0.0069-0.9)	0.041
ZNF280A	8347.31	1166	0.213329	6394	1.35225	2061	0.988504	2810	2.2 (0.33-15)	0.42	-1.72557	14663	0.24 (0.026-2.2)	0.21
TSKS	8352.1	1167	-0.0438966	8152	1.5147	1500	1.42501	1356	0.72 (0.11-4.6)	0.72	-0.920277	11565	0.055 (0.0074-0.41)	0.0046
GPRC5D	8352.21	1168	1.00325	2238	0.519739	6478	2.02074	359	0.4 (0.068-2.4)	0.31	1.00427	3232	0.42 (0.046-3.7)	0.43
RASSF2	8352.77	1169	1.18744	1682	1.26948	2414	-0.0545588	8946	0.14 (0.019-0.96)	0.046	-2.96781	15733	2.1 (0.63-7)	0.23
NEU1	8353.8	1170	2.53123	131	0.436063	6980	1.07794	2442	0.38 (0.036-4)	0.42	2.50552	425	0.76 (0.12-4.7)	0.77
SNCG	8362.34	1171	0.911277	2599	0.598127	5979	1.67726	813	0.57 (0.12-2.8)	0.49	0.384232	5573	1.5 (0.4-5.7)	0.55
SOAT1	8368.76	1172	2.06826	325	0.84221	4579	0.285346	6789	0.69 (0.082-5.8)	0.73	-0.707661	10539	4.1 (0.39-43)	0.24
CYP4Z1	8372	1173	-0.0449278	8156	1.82183	765	0.991298	2796	1.2 (0.34-3.9)	0.81	-0.203233	8099	1.3 (0.43-4)	0.64
MARCHF10	8374.66	1174	0.352809	5504	1.67781	1058	0.404269	6068	0.55 (0.027-12)	0.7	-1.05598	12222	0.38 (0.034-4.3)	0.44
IL7R	8374.74	1175	1.40212	1147	1.45696	1691	-0.43358	11145	1.5 (0.61-3.6)	0.38	-1.40287	13637	1.2 (0.58-2.5)	0.6
UCN	8375.71	1176	0.559345	4269	1.07164	3302	0.837991	3555	0.27 (0.021-3.4)	0.31	-1.24125	13031	0.068 (0.0069-0.67)	0.021
PLEKHG6	8375.73	1177	0.321439	5688	1.1348	3010	1.16939	2066	0.52 (0.091-3)	0.46	-0.186864	8025	2.2 (0.16-32)	0.55
ADAMDEC1	8379.42	1178	1.7863	580	2.02613	448	-1.16352	14353	0.68 (0.22-2.1)	0.51	-1.35203	13471	0.99 (0.42-2.3)	0.97
ART1	8383.48	1179	0.081449	7276	1.34746	2083	1.34484	1564	1.6 (0.13-19)	0.71	-1.82967	14900	0.59 (0.087-4)	0.59
VPREB1	8383.76	1180	1.99693	378	0.893756	4317	0.214888	7243	0.66 (0.048-9.1)	0.75	-0.935376	11638	0.12 (0.0095-1.5)	0.1
CFAP65	8384.04	1181	0.863562	2799	0.838577	4601	0.90736	3205	0.32 (0.02-5.1)	0.42	-1.14024	12601	0.032 (0.0011-0.95)	0.046
CLDN15	8384.75	1182	0.519714	4500	1.55913	1358	0.254893	6962	0.44 (0.057-3.4)	0.43	-0.926264	11600	0.42 (0.047-3.7)	0.43
TSPAN13	8388.1	1183	1.51378	940	1.27851	2382	-0.256089	10146	1.1 (0.15-7.9)	0.94	0.597589	4713	2.1 (0.53-8.2)	0.29
TMEM53	8391.63	1184	0.473173	4781	1.62123	1198	0.271157	6876	1.6 (0.084-32)	0.74	0.931838	3473	0.055 (0.0029-1)	0.054
BTK	8395.19	1185	1.18133	1703	1.51304	1507	-0.362402	10734	0.27 (0.039-1.8)	0.17	-1.42972	13751	0.11 (0.012-1)	0.053
CRIP3	8398.69	1186	0.503144	4591	0.981758	3783	1.13355	2213	2.1 (0.29-15)	0.46	-0.648147	10225	0.24 (0.016-3.6)	0.3
RNF20	8413.93	1187	0.205393	6459	1.06386	3349	2.00437	377	0.29 (0.037-2.2)	0.24	3.43152	87	3.2 (0.46-23)	0.24
CCDC54	8419.96	1188	-0.0226698	7994	1.59545	1252	1.13851	2189	1.8 (0.21-16)	0.59	-1.61464	14355	1.9 (0.18-20)	0.59
C8G	8423.6	1189	0.0727879	7338	1.88244	652	0.698346	4292	0.76 (0.074-7.8)	0.82	-0.640945	10195	0.04 (0.0023-0.7)	0.027
ALPL	8423.99	1190	1.34447	1267	0.705439	5345	0.737395	4068	0.88 (0.22-3.4)	0.85	-1.18997	12816	1.6 (0.36-6.8)	0.55
SLC39A8	8429.28	1191	0.141822	6858	1.3378	2129	1.14524	2167	1.2 (0.19-8.1)	0.83	0.848748	3752	1.5 (0.31-7.5)	0.6
SPHK2	8432.61	1192	0.838982	2889	0.710122	5319	1.26106	1793	0.62 (0.08-4.8)	0.65	0.277754	5989	0.25 (0.022-2.9)	0.27
FAM214B	8434.87	1193	0.0091776	7764	1.63963	1163	1.00865	2720	0.41 (0.02-8.3)	0.56	0.869209	3687	0.68 (0.044-10)	0.78
PAK5	8437.31	1194	1.04106	2133	1.42439	1802	-0.167188	9629	0.38 (0.047-3.2)	0.37	-0.852382	11228	0.12 (0.0086-1.6)	0.11
PHGDH	8439.63	1195	-0.246209	9632	2.57152	105	1.17248	2059	1.1 (0.4-3)	0.85	-1.12214	12523	1.2 (0.27-5.1)	0.83
PHF24	8439.87	1196	1.98755	384	0.792192	4850	0.363208	6321	0.58 (0.044-7.6)	0.68	-1.16142	12683	0.23 (0.039-1.4)	0.11
SMIM21	8440.17	1197	0.263992	6043	1.10653	3140	1.39607	1428	0.85 (0.088-8.1)	0.88	-0.782782	10893	0.26 (0.05-1.4)	0.12
CCDC61	8445.91	1198	0.0513704	7467	1.26069	2450	1.73737	705	0.21 (0.029-1.5)	0.12	-0.239208	8278	0.23 (0.029-1.8)	0.17
NQO2	8446.51	1199	1.42846	1101	0.463452	6822	1.35662	1522	0.067 (0.0074-0.6)	0.016	-0.64953	10237	0.63 (0.14-2.9)	0.56
GALC	8447.39	1200	1.83477	538	0.756596	5049	0.456262	5732	1.6 (0.34-7.9)	0.55	-0.24615	8308	5.9 (1.2-29)	0.029
SERPINA1	8448.38	1201	1.63103	753	1.02735	3545	0.0475249	8304	0.8 (0.41-1.5)	0.5	-1.59777	14307	0.79 (0.42-1.5)	0.48
ACRBP	8451.1	1202	-0.0252375	8016	2.11407	369	0.770875	3908	0.26 (0.018-3.8)	0.33	-1.30937	13313	0.055 (0.0038-0.79)	0.033
APOBEC3G	8457.77	1203	1.34701	1263	2.30166	222	-1.04039	13950	0.46 (0.091-2.3)	0.35	0.830202	3812	0.33 (0.061-1.8)	0.2
FGD1	8459.17	1204	0.271873	5993	1.2477	2520	1.00792	2724	0.14 (0.012-1.7)	0.12	-2.4785	15614	0.93 (0.12-7.2)	0.95
ALDH3B1	8460.74	1205	-0.104582	8606	2.42042	159	0.852019	3477	0.31 (0.029-3.2)	0.32	1.4047	2039	1.1 (0.045-25)	0.97
SNX8	8462.11	1206	0.988406	2298	0.970753	3850	0.493417	5516	0.053 (0.004-0.7)	0.026	-0.360127	8833	0.066 (0.0066-0.66)	0.021
RFC3	8463.95	1207	0.699943	3541	0.929532	4094	0.89537	3258	0.18 (0.018-1.8)	0.14	2.12629	776	0.54 (0.066-4.4)	0.56
SAC3D1	8466.45	1208	-0.120003	8726	1.42076	1813	2.36117	147	1.8 (0.11-29)	0.69	-0.508436	9527	0.013 (0.00038-0.41)	0.014
SNPH	8466.55	1209	0.49821	4625	1.45211	1709	0.373852	6266	1.4 (0.11-18)	0.79	-0.308769	8602	0.28 (0.021-3.8)	0.34
UBE2C	8474.24	1210	0.78336	3148	1.48272	1606	-0.00220373	8610	0.84 (0.35-2)	0.7	2.80177	257	0.64 (0.18-2.3)	0.5
KCNJ4	8476.84	1211	-0.134717	8827	2.02823	444	1.02665	2643	1.3 (0.07-25)	0.85	-1.01959	12043	0.076 (0.0063-0.92)	0.043
MB21D2	8477.67	1212	0.4726	4787	0.832785	4628	1.91414	463	1.6 (0.31-8.3)	0.58	0.221287	6241	2.5 (0.68-9)	0.17
NOX5	8483.09	1213	-0.0766351	8372	1.72451	954	1.10411	2335	0.96 (0.13-7.3)	0.96	-0.441916	9214	0.15 (0.015-1.4)	0.097
PTPRJ	8484.06	1214	1.59419	816	2.29615	227	-1.27072	14636	0.065 (0.0074-0.57)	0.013	-0.91593	11542	0.94 (0.12-7.3)	0.95
RCSD1	8484.92	1215	0.894004	2676	1.3435	2104	0.039505	8358	0.54 (0.084-3.5)	0.52	-1.85887	14955	0.15 (0.014-1.6)	0.12
CCND3	8486.65	1216	0.16559	6728	1.06159	3361	2.44819	105	0.35 (0.021-6)	0.47	1.18701	2651	0.54 (0.085-3.4)	0.51
GRK6	8492.69	1217	0.108223	7082	1.31072	2234	1.27051	1764	0.11 (0.015-0.8)	0.029	-0.400902	9024	0.55 (0.068-4.4)	0.57
HLA-DPB1	8495.32	1218	1.13528	1832	1.90143	616	-0.682645	12446	N/A	N/A	-1.77923	14784	N/A	N/A
SLC2A8	8497.75	1219	0.720654	3442	1.75387	891	-0.163633	9600	0.047 (0.0015-1.4)	0.078	-0.276266	8444	0.055 (9e-04-3.3)	0.17
SNX22	8502.11	1220	0.101272	7134	1.87109	666	0.6268	4710	0.072 (0.0052-1)	0.05	-1.17896	12759	0.088 (0.0059-1.3)	0.078
PSPN	8504.08	1221	0.16222	6743	1.21673	2645	1.36952	1488	0.081 (0.0044-1.5)	0.092	-0.226332	8211	0.13 (0.015-1.1)	0.062
CLIC5	8507	1222	-0.071334	8331	1.3164	2216	3.05485	23	0.43 (0.11-1.8)	0.24	2.95676	192	0.11 (0.0054-2.2)	0.14
PLA2G15	8510.38	1223	0.0407206	7539	1.49337	1571	1.0854	2408	0.91 (0.055-15)	0.95	-0.323776	8676	0.92 (0.062-14)	0.95
MMP25	8519.03	1224	2.08791	313	0.859475	4495	0.212487	7255	0.25 (0.036-1.7)	0.15	-0.178996	7995	0.12 (0.018-0.79)	0.027
GSAP	8519.91	1225	2.55684	122	1.21496	2651	-0.420563	11064	1.6 (0.24-11)	0.62	0.178071	6426	0.64 (0.083-4.9)	0.66
IGFN1	8524.82	1226	1.82257	547	0.944698	3996	0.115937	7884	1.1 (0.14-8.1)	0.96	-0.980125	11845	0.18 (0.019-1.7)	0.14
TNFAIP2	8535.44	1227	0.41889	5120	0.851194	4534	2.12122	273	0.61 (0.22-1.7)	0.36	0.889157	3619	1.4 (0.43-4.5)	0.59
BRME1	8538.92	1228	0.370182	5399	0.924424	4122	1.76632	666	2.2 (0.15-33)	0.56	-1.56855	14220	0.83 (0.066-10)	0.88
TEX30	8540.02	1229	0.967398	2383	0.802034	4787	0.80388	3748	0.61 (0.036-10)	0.73	1.12991	2824	0.34 (0.023-5.2)	0.44
TPPP3	8544.71	1230	-0.0281384	8037	1.57837	1301	1.11904	2272	1.4 (0.075-27)	0.81	-0.355044	8811	0.42 (0.021-8.4)	0.57
PCED1A	8547.67	1231	1.82121	548	0.960699	3898	0.0784542	8114	0.22 (0.016-3)	0.25	-0.841872	11175	1.9 (0.2-17)	0.58
PTPRN	8556.11	1232	1.19472	1667	1.05823	3380	0.169604	7507	1.5 (0.19-12)	0.68	-1.37443	13541	0.42 (0.036-4.9)	0.49
C3AR1	8557.77	1233	2.16092	276	1.64924	1139	-0.998783	13810	0.8 (0.13-4.9)	0.81	-1.9368	15066	0.32 (0.055-1.9)	0.21
ITM2C	8560.12	1234	0.588369	4132	0.969413	3857	0.942902	3043	0.33 (0.13-0.84)	0.02	-0.897129	11438	2.7 (0.75-9.4)	0.13
ASPG	8566.92	1235	0.740684	3341	1.01493	3600	0.629878	4690	1 (0.13-8)	0.97	-0.481783	9415	0.12 (0.014-1.1)	0.058
PRRT1	8566.97	1236	-0.31243	10088	1.86647	675	1.83928	553	0.35 (0.057-2.1)	0.26	0.0241586	7098	0.16 (0.024-1.1)	0.062
HDAC4	8567.02	1237	0.0542304	7444	1.48172	1611	1.0439	2577	0.39 (0.038-4)	0.43	-1.1287	12549	0.21 (0.02-2.2)	0.19
PDE4A	8567.05	1238	0.184796	6607	1.29676	2304	1.07429	2458	1.3 (0.17-9.8)	0.8	-1.49802	14007	0.55 (0.062-4.9)	0.59
SLC31A1	8568.19	1239	0.607457	4018	1.67194	1074	0.00875529	8553	0.6 (0.23-1.6)	0.3	1.51094	1790	1.2 (0.4-3.4)	0.77
BRD4	8569.95	1240	1.06939	2034	1.01623	3595	0.314014	6592	0.18 (0.011-2.9)	0.22	0.574568	4816	1.6 (0.049-53)	0.79
HIF3A	8580.37	1241	0.955626	2434	0.982569	3777	0.464103	5686	2.2 (0.084-60)	0.63	-0.866016	11287	0.028 (0.001-0.76)	0.034
HLA-DOA	8582.99	1242	0.752574	3288	1.59623	1250	-0.11555	9298	N/A	N/A	-1.94223	15083	N/A	N/A
ADGRG3	8585.88	1243	1.1732	1724	1.75239	895	-0.640928	12241	0.48 (0.091-2.6)	0.39	1.06739	3018	0.4 (0.069-2.3)	0.3
MADD	8585.89	1244	1.43753	1082	0.950982	3964	0.207144	7290	0.054 (0.0042-0.71)	0.027	2.25471	614	1.9 (0.23-16)	0.54
RNF26	8588.42	1245	0.384798	5316	0.956099	3926	1.4624	1256	0.24 (0.046-1.2)	0.085	1.51106	1788	0.15 (0.024-0.9)	0.038
F7	8590.25	1246	0.196648	6519	1.47208	1650	0.775721	3882	2.4 (0.084-66)	0.61	-0.39162	8976	0.1 (0.0065-1.6)	0.11
SIDT2	8592.05	1247	1.89025	477	0.624412	5838	0.648558	4586	0.87 (0.15-5)	0.87	0.773798	4033	0.61 (0.1-3.6)	0.58
GJD4	8594.27	1248	0.438073	5000	0.919124	4158	1.45146	1279	0.16 (0.02-1.3)	0.085	-1.51748	14058	0.18 (0.016-2.1)	0.17
ATAD3A	8596.04	1249	0.742143	3338	0.850137	4542	0.961167	2946	0.76 (0.12-4.9)	0.78	0.417728	5439	0.23 (0.041-1.3)	0.091
SLC1A7	8597.67	1250	0.994135	2277	1.15336	2919	0.156934	7589	1.1 (0.043-30)	0.94	-0.00257575	7249	0.082 (0.0038-1.8)	0.11
MEPCE	8597.81	1251	1.61161	775	0.253363	8009	3.30914	9	0.17 (0.024-1.2)	0.072	-0.647223	10219	0.97 (0.098-9.6)	0.98
TEX33	8598.26	1252	0.552235	4313	1.34808	2079	0.374561	6260	0.28 (0.026-2.9)	0.29	0.250896	6097	0.41 (0.04-4.2)	0.45
GZMK	8601.12	1253	0.586523	4144	0.982901	3772	0.893676	3267	0.33 (0.093-1.2)	0.084	-0.727465	10637	0.73 (0.21-2.6)	0.63
LENG1	8601.8	1254	0.851463	2844	3.98952	1	-0.665727	12367	0.051 (0.0047-0.55)	0.014	0.53583	4958	1.3 (0.17-10)	0.78
CDKN2A	8605.62	1255	0.52662	4465	0.775363	4948	1.83358	560	0.41 (0.16-1)	0.056	-1.70763	14614	1 (0.39-2.8)	0.94
WBP2NL	8605.65	1256	2.17852	262	0.198092	8345	2.41346	121	0.35 (0.035-3.5)	0.37	-0.700141	10501	2 (0.15-27)	0.61
BVES	8609.16	1257	2.58002	112	0.292393	7776	1.39493	1434	0.76 (0.12-4.7)	0.77	-1.429	13745	24 (1.4-410)	0.03
EZH2	8614.49	1258	1.3046	1372	1.30672	2264	-0.261831	10182	0.69 (0.13-3.8)	0.67	1.61776	1581	0.53 (0.088-3.3)	0.5
AQP6	8615.73	1259	0.0176144	7709	1.51861	1484	1.05341	2531	1.8 (0.13-24)	0.67	0.214328	6269	0.026 (0.0012-0.56)	0.02
KCNN1	8617.14	1260	0.212024	6407	1.37285	1990	0.856225	3444	0.4 (0.054-2.9)	0.36	-1.49875	14012	0.043 (0.004-0.47)	0.0097
WDR25	8617.33	1261	1.261	1494	1.18893	2779	-0.0711491	9025	0.67 (0.06-7.5)	0.74	0.00205384	7223	0.13 (0.012-1.4)	0.091
ADGRF3	8619.39	1262	0.879731	2734	0.785235	4889	0.909159	3198	0.18 (0.015-2.1)	0.17	-0.85021	11217	0.1 (0.0057-1.9)	0.13
CBL	8621.51	1263	2.23994	238	1.38609	1930	-0.688249	12472	0.55 (0.098-3.1)	0.49	0.742565	4154	0.23 (0.028-1.9)	0.18
GHDC	8621.59	1264	-0.0467285	8174	1.61881	1201	1.08446	2413	0.27 (0.021-3.4)	0.31	0.168243	6467	0.39 (0.051-2.9)	0.36
IL2RA	8621.8	1265	1.05054	2098	1.11886	3089	0.16088	7568	0.29 (0.085-0.97)	0.045	-1.58039	14253	0.6 (0.13-2.7)	0.51
SELENOM	8624.59	1266	0.436337	5017	1.80822	791	0.132722	7761	1 (0.2-5.4)	0.98	-0.575265	9882	1.3 (0.27-5.8)	0.77
ACP5	8633.04	1267	1.05014	2103	1.11436	3109	0.165033	7544	0.15 (0.019-1.1)	0.068	-0.409026	9060	0.057 (0.0035-0.91)	0.043
RNF175	8633.54	1268	0.216437	6375	1.20332	2714	1.15276	2135	1.8 (0.22-14)	0.59	-1.94367	15086	0.26 (0.024-2.8)	0.26
ZNF101	8634.08	1269	0.884977	2713	1.43898	1759	-0.107449	9251	0.27 (0.043-1.7)	0.17	-0.526572	9635	0.59 (0.13-2.7)	0.5
CNTD1	8638.86	1270	0.443724	4970	0.884823	4362	1.57144	1017	0.8 (0.047-14)	0.88	-0.44019	9200	0.59 (0.048-7.3)	0.68
GLYATL2	8643.71	1271	2.39471	175	0.299547	7738	1.37215	1482	0.61 (0.033-11)	0.74	-1.23627	13014	1.6 (0.089-27)	0.76
LHX5	8648.18	1272	0.296833	5836	1.55722	1369	0.493329	5517	0.88 (0.094-8.3)	0.91	-1.95965	15110	0.17 (0.02-1.4)	0.096
TK1	8656.33	1273	-0.355036	10371	2.28198	243	1.5175	1143	0.45 (0.07-2.9)	0.4	0.42614	5411	1 (0.13-7.6)	0.99
VAC14	8659.42	1274	1.31147	1342	1.19197	2767	-0.123304	9348	0.41 (0.021-7.9)	0.55	-0.810542	11030	0.51 (0.034-7.8)	0.63
ELF4	8664.37	1275	0.558124	4278	1.28875	2337	0.42071	5943	0.46 (0.053-4)	0.48	-0.33996	8743	1.6 (0.21-11)	0.66
SLC41A3	8665.36	1276	1.34647	1264	0.313857	7661	2.46804	99	0.25 (0.042-1.5)	0.14	0.318587	5840	1.5 (0.051-45)	0.81
COTL1	8665.73	1277	0.903517	2634	1.82993	749	-0.46881	11360	0.15 (0.016-1.4)	0.093	-0.556431	9794	1.2 (0.29-5.3)	0.77
DMBT1	8675.12	1278	-0.17079	9102	1.44837	1720	2.28006	182	0.5 (0.091-2.8)	0.43	-1.09921	12419	0.14 (0.0089-2.1)	0.16
LELP1	8677.01	1279	1.45012	1052	0.72554	5228	0.566384	5087	0.7 (0.055-8.8)	0.78	-0.438099	9189	0.034 (0.0019-0.61)	0.022
SOX12	8677.57	1280	0.45791	4882	1.5578	1365	0.255153	6958	0.65 (0.077-5.4)	0.69	-2.51678	15632	2 (0.17-24)	0.59
DOCK8	8679.96	1281	2.28069	218	1.08293	3253	-0.244584	10079	0.47 (0.13-1.7)	0.24	-1.9386	15071	0.67 (0.22-2)	0.49
TBCD	8680.96	1282	0.304328	5786	1.12679	3044	1.07759	2444	0.033 (0.0015-0.71)	0.029	-0.492112	9465	0.65 (0.04-11)	0.77
ZNF396	8681.52	1283	0.439847	4990	1.60097	1239	0.239728	7051	1.2 (0.09-15)	0.91	-0.997561	11935	0.0068 (0.00021-0.22)	0.0049
PARP12	8690.67	1284	1.3302	1295	1.15623	2912	-0.0976081	9198	0.64 (0.21-2)	0.44	2.64982	330	0.48 (0.15-1.5)	0.21
MTCH1	8690.81	1285	0.791572	3093	0.976264	3821	0.602669	4862	0.21 (0.014-3.3)	0.27	-1.18629	12796	3.6 (0.53-25)	0.19
ATP5F1E	8690.83	1286	2.67261	95	1.24069	2553	-0.515457	11618	0.63 (0.22-1.8)	0.4	1.41207	2024	2.3 (0.76-6.7)	0.14
CCDC77	8692.98	1287	0.456793	4886	1.38546	1934	0.429737	5892	0.26 (0.039-1.8)	0.17	0.262985	6053	1.3 (0.093-19)	0.83
PCTP	8693.22	1288	-0.175042	9136	1.45071	1713	2.28037	181	0.82 (0.064-11)	0.88	2.78191	268	0.63 (0.12-3.3)	0.58
FAM131B	8693.59	1289	-0.0337657	8081	1.33992	2119	1.61536	927	0.3 (0.028-3.1)	0.31	-1.79451	14819	0.46 (0.044-4.9)	0.52
RAPGEF3	8699.04	1290	0.107898	7085	1.12332	3061	1.82969	571	1.2 (0.11-13)	0.87	-0.0289745	7377	0.16 (0.015-1.7)	0.13
CCDC81	8700.4	1291	1.78882	579	0.345432	7509	1.38913	1446	1.4 (0.15-14)	0.75	-1.64783	14454	0.48 (0.046-5)	0.54
PLEKHA6	8709.1	1292	0.794821	3071	0.539666	6347	2.48385	91	0.24 (0.031-1.9)	0.17	0.717031	4262	0.85 (0.05-14)	0.91
FNDC11	8710.14	1293	0.546746	4343	1.03422	3518	0.815172	3675	0.9 (0.089-9.2)	0.93	-0.739365	10703	0.035 (0.0021-0.59)	0.02
FCGR2B	8721.04	1294	2.1541	280	1.34199	2107	-0.645478	12263	1.2 (0.47-3)	0.72	-2.48036	15615	1.7 (0.49-6)	0.39
C5orf47	8723.17	1295	0.752792	3287	0.662276	5614	1.48501	1210	2.1 (0.18-23)	0.56	-1.50766	14031	0.71 (0.063-8)	0.78
PHKG2	8724.49	1296	-0.248977	9658	2.46084	140	1.06171	2500	0.39 (0.069-2.2)	0.29	-0.400792	9023	26 (4.8-140)	0.00016
TPP1	8725.47	1297	0.436816	5011	1.34812	2078	0.495737	5498	0.22 (0.044-1.1)	0.06	-0.166406	7931	2.4 (0.4-14)	0.34
EGFL6	8725.66	1298	0.949768	2454	2.39677	176	-0.761478	12832	2 (0.3-13)	0.47	0.780974	4003	1.4 (0.16-13)	0.76
PEPD	8732.56	1299	1.12815	1850	0.529097	6413	1.26692	1772	0.26 (0.042-1.6)	0.14	-0.104857	7657	1.7 (0.28-10)	0.57
TRIM62	8733.25	1300	0.285716	5913	0.971325	3848	1.67171	821	0.075 (0.0042-1.4)	0.08	0.17586	6430	0.15 (0.011-2.1)	0.16
ZNF483	8734.02	1301	1.80665	563	0.990545	3730	-0.0276358	8771	4 (0.19-84)	0.37	1.19529	2629	0.19 (0.011-3.3)	0.26
B2M	8737.1	1302	1.34951	1256	1.25411	2485	-0.258173	10161	0.92 (0.46-1.8)	0.81	1.6661	1471	1 (0.55-1.8)	1
PODN	8737.31	1303	0.574718	4197	1.40649	1858	0.230124	7117	1.2 (0.28-5.4)	0.78	-1.35537	13478	1.9 (0.47-7.6)	0.37
CNPY4	8740.64	1304	0.0705455	7357	1.28813	2341	1.3163	1637	0.46 (0.032-6.6)	0.57	-1.64802	14455	4.3 (0.3-61)	0.28
NANS	8742.13	1305	0.936973	2492	0.79222	4849	0.778766	3859	0.52 (0.11-2.4)	0.4	3.57484	64	2.3 (0.4-13)	0.35
ASGR1	8745.38	1306	1.31686	1328	1.70041	1012	-0.77452	12894	0.69 (0.08-6)	0.74	-0.162291	7913	0.12 (0.014-1.1)	0.06
SAE1	8747.33	1307	1.25257	1518	0.625483	5829	0.865167	3398	0.5 (0.11-2.2)	0.37	1.3015	2324	1.4 (0.2-10)	0.71
SEC16A	8748.32	1308	-0.168355	9073	1.47843	1625	1.84469	546	0.36 (0.032-4)	0.4	1.27564	2396	1.8 (0.15-22)	0.64
TRAPPC2	8756.23	1309	0.941364	2482	0.965408	3877	0.452323	5762	1.4 (0.12-15)	0.8	-2.28534	15485	3.4 (0.51-23)	0.21
MYL11	8757.83	1310	-0.302581	10016	1.79893	811	1.70495	762	0.82 (0.087-7.8)	0.87	0.0926459	6784	0.34 (0.047-2.5)	0.3
GIMAP8	8761.52	1311	2.18793	259	1.69356	1024	-1.19426	14445	0.19 (0.02-1.7)	0.14	-1.94047	15077	0.38 (0.054-2.6)	0.33
FSD1	8766.79	1312	0.611422	4001	0.796882	4825	1.26602	1774	0.17 (0.009-3.1)	0.23	-0.449123	9248	2.7 (0.16-45)	0.5
PLB1	8767.55	1313	0.186823	6595	1.6502	1133	0.563049	5102	0.47 (0.011-20)	0.69	-1.32673	13364	1.8 (0.06-51)	0.74
ST8SIA1	8772.39	1314	-0.082525	8424	2.76271	46	0.654459	4553	0.89 (0.14-5.8)	0.91	-1.68004	14546	0.35 (0.039-3.1)	0.35
SNRNP25	8776.83	1315	0.532324	4440	2.23831	267	-0.211742	9889	0.49 (0.045-5.4)	0.56	1.8584	1129	1.1 (0.071-17)	0.94
DYNLRB2	8777.84	1316	0.253926	6120	1.37816	1966	0.713052	4212	0.25 (0.021-3)	0.28	-2.15283	15364	0.87 (0.13-5.6)	0.88
SMCR8	8778.08	1317	0.631651	3888	1.28596	2352	0.299451	6695	0.18 (0.021-1.5)	0.12	-0.170128	7953	0.89 (0.072-11)	0.92
PPP6C	8779.3	1318	1.19117	1673	1.0328	3524	0.149037	7650	1.1 (0.5-2.4)	0.83	1.39576	2065	1.9 (0.78-4.9)	0.15
R3HDML	8779.48	1319	0.0917712	7201	2.0369	436	0.482117	5585	1.2 (0.28-5.6)	0.77	-0.608397	10039	0.45 (0.068-2.9)	0.4
CCL21	8781.67	1320	0.8882	2705	1.02938	3537	0.392801	6140	0.98 (0.41-2.3)	0.96	-0.866056	11288	4 (1.2-13)	0.021
SLC35A2	8782	1321	0.112553	7047	3.19986	10	0.309445	6628	0.19 (0.017-2.1)	0.18	1.45982	1905	0.14 (0.017-1.2)	0.072
APOL2	8782.74	1322	1.26463	1480	0.807472	4760	0.484518	5568	1.2 (0.15-9.3)	0.89	2.22857	649	0.32 (0.043-2.4)	0.26
MROH6	8783.48	1323	0.477492	4751	1.49175	1578	0.258426	6942	0.21 (0.037-1.2)	0.074	2.88133	224	0.87 (0.24-3.1)	0.83
KCNQ2	8787.22	1324	0.391563	5269	1.48208	1608	0.392446	6144	2.5 (0.36-18)	0.35	-0.148958	7844	0.18 (0.02-1.7)	0.13
SLC35A5	8787.27	1325	1.09435	1962	0.478703	6730	1.53186	1108	2.9 (0.03-290)	0.64	0.764495	4062	4.8 (0.58-40)	0.15
A4GNT	8787.59	1326	0.411365	5170	1.05294	3405	0.982774	2846	7.3 (0.32-160)	0.21	-1.54943	14164	0.52 (0.034-8)	0.64
KLHL6	8789.45	1327	2.32698	201	1.66097	1104	-1.18676	14429	0.55 (0.1-2.9)	0.48	-2.12415	15338	0.35 (0.038-3.3)	0.36
RFX2	8791.55	1328	0.115857	7018	1.25073	2508	1.22529	1904	0.59 (0.056-6.2)	0.66	0.271669	6006	0.59 (0.076-4.5)	0.61
NAT16	8796.1	1329	0.66719	3693	0.74512	5123	1.28843	1704	1 (0.091-12)	0.98	-1.81745	14865	0.5 (0.06-4.3)	0.53
KCNE3	8797.77	1330	0.614435	3977	1.28659	2349	0.311822	6610	0.13 (0.011-1.7)	0.12	-0.351576	8791	0.64 (0.046-8.8)	0.74
TAAR8	8803.63	1331	1.98451	389	0.256403	7993	1.5835	991	6.4 (0.084-490)	0.4	1.16027	2734	0.44 (0.04-4.8)	0.5
SNIP1	8805.71	1332	0.507401	4571	0.950666	3967	1.01991	2669	0.09 (0.0046-1.8)	0.11	-1.0315	12110	0.35 (0.036-3.4)	0.37
BUD13	8806.57	1333	1.54713	889	0.304775	7711	1.67488	815	1.1 (0.13-9.7)	0.93	2.19491	691	0.32 (0.032-3.2)	0.33
CLEC4C	8808.27	1334	-0.108159	8639	1.45009	1716	1.53006	1113	0.67 (0.079-5.7)	0.71	-1.65711	14489	0.37 (0.03-4.6)	0.44
MAGEB3	8810.44	1335	1.30447	1373	1.24096	2549	-0.231814	10010	1.1 (0.15-7.8)	0.94	-1.05967	12249	1.2 (0.19-7.5)	0.84
DLG3	8812.47	1336	1.30569	1366	0.769425	4990	0.520419	5349	2 (0.13-30)	0.61	2.79947	258	1.3 (0.17-10)	0.8
FOXP3	8815.51	1337	0.812516	2984	1.70889	989	-0.352783	10682	0.71 (0.1-4.9)	0.73	-1.62473	14377	0.21 (0.014-3.1)	0.26
MAST2	8815.55	1338	0.464841	4839	0.798298	4816	1.75834	675	0.66 (0.06-7.2)	0.73	-0.727894	10641	0.66 (0.046-9.6)	0.76
ABCA7	8816.41	1339	0.635418	3869	0.667997	5573	1.79594	627	0.43 (0.045-4.1)	0.46	3.22933	125	0.047 (0.0037-0.6)	0.018
OTULINL	8818.69	1340	0.9167	2580	2.86888	31	-0.820812	13106	0.53 (0.079-3.5)	0.51	1.26576	2432	0.084 (0.0083-0.86)	0.036
DPH1	8819.97	1341	0.26647	6026	1.69116	1030	0.380179	6221	0.19 (0.019-1.9)	0.16	-0.0293403	7379	0.67 (0.057-7.9)	0.75
TMEM243	8822.06	1342	0.562148	4254	0.929321	4098	0.967942	2907	0.56 (0.051-6.2)	0.64	0.441639	5343	1.8 (0.12-29)	0.67
ITIH6	8822.45	1343	-0.371614	10468	1.95329	536	1.70625	760	0.95 (0.11-8.1)	0.97	-1.03782	12146	0.14 (0.011-1.7)	0.12
LHX9	8823.01	1344	1.0193	2187	1.26667	2430	-0.0806032	9087	0.24 (0.028-2.1)	0.2	-0.150312	7847	0.069 (0.0051-0.94)	0.044
RPS6KA1	8824.57	1345	0.335615	5593	1.8006	808	0.208731	7280	0.032 (0.00088-1.2)	0.061	1.90095	1066	0.15 (0.011-2)	0.15
PLBD1	8827.2	1346	1.24928	1529	1.53998	1418	-0.589344	11983	0.77 (0.28-2.1)	0.62	0.955168	3395	0.65 (0.3-1.4)	0.28
CSRNP2	8828.32	1347	0.571073	4217	1.65964	1110	-0.0145364	8695	2 (0.34-12)	0.44	-0.869573	11304	22 (2.4-210)	0.0066
SCN8A	8828.75	1348	1.11295	1896	0.724408	5236	0.723585	4144	0.65 (0.041-10)	0.76	-1.39674	13621	0.55 (0.051-5.9)	0.62
HSD11B2	8830.61	1349	1.08328	1989	0.696871	5409	0.81489	3682	0.31 (0.026-3.8)	0.36	-0.220477	8188	0.74 (0.026-21)	0.86
ATP13A2	8831.04	1350	-0.260865	9741	1.68511	1045	1.65498	851	0.062 (0.0034-1.1)	0.06	2.05319	867	0.28 (0.047-1.7)	0.17
RP2	8832.47	1351	0.0300093	7617	1.37973	1957	1.14371	2173	0.78 (0.091-6.7)	0.82	0.33627	5772	1 (0.15-7)	0.97
SLC45A1	8833.12	1352	0.788986	3105	1.40846	1849	-0.0439449	8894	4 (0.68-24)	0.12	-0.995191	11925	0.24 (0.031-1.9)	0.17
BTBD9	8839.49	1353	0.386055	5304	1.37986	1955	0.491509	5529	0.083 (0.0036-1.9)	0.12	0.635119	4569	11 (0.38-310)	0.16
TRIR	8839.95	1354	0.692912	3577	0.994754	3703	0.631558	4675	0.1 (0.0065-1.7)	0.11	0.454974	5283	2.5 (0.11-57)	0.57
CSN1S1	8842.85	1355	0.222951	6329	0.934123	4067	3.23637	11	1.5 (0.19-11)	0.72	-0.523572	9618	0.61 (0.059-6.3)	0.68
MRGPRX1	8858.28	1356	0.0454967	7502	1.37096	1999	1.1099	2308	2 (0.23-17)	0.54	-0.914572	11535	0.42 (0.074-2.4)	0.34
FGF3	8863.06	1357	0.658425	3737	0.702264	5374	1.44711	1288	3.2 (0.31-34)	0.33	-1.66903	14514	0.52 (0.066-4)	0.53
FAM78A	8864.16	1358	0.933191	2506	2.435	150	-0.813444	13072	0.16 (0.02-1.3)	0.087	-2.381	15546	0.67 (0.094-4.8)	0.69
IL12RB1	8866.96	1359	1.08024	2001	1.24078	2552	-0.0991141	9206	0.31 (0.044-2.2)	0.24	-0.402219	9033	0.04 (0.0038-0.41)	0.007
GREB1	8869.22	1360	1.0542	2082	0.586502	6061	1.09525	2373	0.78 (0.11-5.8)	0.81	-2.11435	15331	0.16 (0.0073-3.3)	0.23
SALL3	8870.44	1361	0.0108735	7752	1.35374	2053	1.23644	1867	0.43 (0.044-4.2)	0.47	-1.12953	12553	0.021 (0.0016-0.27)	0.003
SPAG4	8874.69	1362	0.960768	2411	1.17425	2847	0.0862628	8064	0.81 (0.04-16)	0.89	0.861715	3716	0.97 (0.032-29)	0.98
TRIM47	8874.79	1363	0.0948961	7178	1.65577	1123	0.665454	4485	0.12 (0.0067-2.2)	0.16	-1.68071	14550	1.3 (0.13-13)	0.82
HLX	8883.6	1364	0.807101	3011	0.996899	3696	0.481719	5589	1.6 (0.13-19)	0.72	-1.73435	14684	0.28 (0.013-5.8)	0.41
FGD2	8886.6	1365	1.00752	2224	2.46853	138	-0.933612	13545	0.19 (0.034-1.1)	0.062	-1.15829	12672	0.12 (0.012-1.1)	0.064
SH3TC1	8893.07	1366	0.144081	6847	1.30486	2269	0.989914	2803	0.62 (0.098-4)	0.62	-1.33591	13402	0.27 (0.032-2.3)	0.23
MED17	8897.41	1367	2.72298	87	0.782469	4909	0.168663	7513	1.1 (0.25-4.9)	0.88	-1.06434	12273	0.24 (0.044-1.3)	0.093
IL21R	8900.94	1368	0.941912	2479	1.19297	2763	0.0670524	8177	0.67 (0.095-4.7)	0.69	-2.2233	15428	0.095 (0.0074-1.2)	0.07
TNFRSF8	8901.84	1369	0.325598	5660	0.90683	4248	1.71097	743	0.4 (0.043-3.8)	0.43	-1.22942	12977	0.0075 (0.00029-0.2)	0.0033
CYP27A1	8909.78	1370	1.54032	899	0.936676	4053	0.0951728	8004	0.098 (0.007-1.4)	0.085	-1.91142	15032	1.1 (0.17-6.4)	0.96
ZC3H12D	8914.04	1371	0.914667	2587	1.43118	1782	-0.21706	9925	0.32 (0.039-2.7)	0.29	-2.25873	15449	0.16 (0.021-1.2)	0.074
DTNBP1	8915.14	1372	1.60449	790	0.397389	7206	1.15319	2133	0.23 (0.011-4.8)	0.34	-0.809322	11026	0.33 (0.025-4.4)	0.4
RABIF	8920.68	1373	2.05533	335	0.898859	4289	0.0348955	8387	0.23 (0.015-3.6)	0.3	-1.42448	13725	0.97 (0.13-7.3)	0.97
TAF10	8921.73	1374	-0.475219	11165	2.02312	453	2.45497	103	0.78 (0.12-5.2)	0.79	-0.926493	11601	0.088 (0.008-0.97)	0.048
GBP1	8923.33	1375	3.08468	38	1.03275	3525	-0.278787	10284	0.9 (0.52-1.6)	0.7	0.460096	5255	0.82 (0.44-1.5)	0.53
TRIM21	8923.8	1376	1.74774	610	0.545951	6305	0.725175	4135	0.54 (0.095-3)	0.48	2.66238	322	0.31 (0.028-3.5)	0.34
ARG2	8925.52	1377	0.823093	2951	1.81844	773	-0.468051	11354	1.1 (0.28-4)	0.92	0.494913	5114	0.74 (0.21-2.6)	0.64
PCID2	8930.42	1378	1.68227	682	0.734656	5176	0.383432	6206	0.47 (0.086-2.6)	0.39	0.891363	3609	1 (0.15-7.4)	0.96
NLGN4Y	8931.09	1379	1.54778	887	1.77969	844	-1.11503	14208	0.71 (0.11-4.6)	0.72	1.05041	3071	0.26 (0.05-1.3)	0.11
METTL27	8932.05	1380	-0.0663455	8287	1.43394	1773	1.27306	1749	0.92 (0.095-9)	0.94	-0.0309767	7385	0.52 (0.084-3.2)	0.48
CRACR2B	8934.4	1381	0.0981149	7156	1.52881	1454	0.752879	3997	0.56 (0.047-6.7)	0.64	0.22534	6221	0.19 (0.017-2.2)	0.19
DPYSL2	8935.45	1382	0.612514	3994	1.08988	3220	0.548561	5181	0.26 (0.019-3.5)	0.31	-2.77831	15703	4.1 (0.61-28)	0.15
EAF1	8940.78	1383	0.53725	4407	0.969883	3856	0.868681	3377	0.7 (0.2-2.4)	0.57	2.30695	571	0.64 (0.13-3.1)	0.58
MAD2L2	8941.66	1384	1.12606	1857	0.596283	5996	0.958742	2961	0.11 (0.012-0.93)	0.043	-0.0679051	7523	0.41 (0.039-4.3)	0.45
NLGN3	8943.48	1385	0.944084	2472	1.19186	2768	0.0553928	8259	0.36 (0.049-2.7)	0.32	-1.97002	15131	0.41 (0.048-3.4)	0.41
SLC24A4	8944.19	1386	1.16075	1763	0.899909	4280	0.351745	6388	1.3 (0.088-21)	0.83	-1.4262	13732	0.11 (0.0043-2.6)	0.17
GRAMD2A	8946.09	1387	0.890834	2690	0.741971	5146	0.865768	3395	0.96 (0.27-3.4)	0.94	-0.627781	10122	1.5 (0.17-13)	0.72
ODF3L1	8949.7	1388	0.599169	4066	1.58716	1270	-0.0359002	8839	7.2 (0.13-400)	0.34	-0.789525	10918	0.2 (0.015-2.6)	0.22
TRARG1	8950.05	1389	0.325761	5658	1.57209	1321	0.342231	6444	2 (0.27-16)	0.49	-0.806146	11004	0.02 (0.0014-0.27)	0.0033
PLA2G7	8953.07	1390	3.5994	11	1.26329	2441	-0.683871	12456	0.78 (0.22-2.8)	0.71	-1.1233	12530	1.8 (0.55-6)	0.32
TSPAN18	8953.14	1391	1.07113	2029	1.95917	528	-0.840114	13207	0.67 (0.16-2.7)	0.58	-2.06272	15273	4.5 (0.82-24)	0.083
PTAFR	8955.92	1392	0.479111	4741	1.37916	1959	0.31945	6557	0.18 (0.012-2.6)	0.2	1.48165	1858	1.6 (0.19-13)	0.68
KSR2	8956.59	1393	1.05301	2086	1.21003	2682	-0.0667897	9006	0.47 (0.039-5.6)	0.55	-1.13843	12593	0.18 (0.0034-9.1)	0.39
SERINC2	8958.06	1394	0.96358	2398	0.779087	4929	0.706276	4255	1.3 (0.46-3.7)	0.61	1.33117	2249	0.89 (0.31-2.5)	0.82
SEPTIN1	8963.6	1395	1.4419	1072	0.893092	4320	0.197798	7346	0.56 (0.17-1.8)	0.32	-1.44383	13825	0.65 (0.16-2.7)	0.55
ATP6V0D1	8963.72	1396	1.0598	2062	0.91686	4176	0.384494	6193	0.55 (0.042-7.1)	0.64	1.62878	1552	2.7 (0.24-29)	0.42
ZNF385C	8963.73	1397	0.511693	4543	2.05893	417	-0.199153	9811	0.88 (0.2-3.8)	0.86	-0.662329	10303	0.46 (0.096-2.2)	0.34
B3GNT3	8964.95	1398	-0.216653	9422	1.43742	1765	2.25711	189	0.62 (0.084-4.5)	0.63	5.85253	3	0.63 (0.1-3.9)	0.62
SLFN11	8965.68	1399	1.0251	2172	0.707529	5332	0.786149	3824	0.45 (0.1-2)	0.29	0.782064	3993	0.83 (0.25-2.8)	0.77
CMTM6	8968.37	1400	1.48567	987	1.38366	1940	-0.600788	12036	1.7 (0.56-5.4)	0.33	2.16167	735	1.4 (0.37-5.4)	0.61
MGAT5B	8970.99	1401	0.0457354	7500	1.70941	988	0.668356	4463	1.4 (0.21-9.7)	0.72	-0.331381	8707	0.36 (0.028-4.6)	0.43
HTATSF1	8972.3	1402	0.275292	5969	0.950734	3966	1.58991	972	0.081 (0.0072-0.92)	0.043	1.36657	2148	4.1 (0.22-76)	0.34
UBAC2	8972.58	1403	0.71295	3473	0.568607	6166	2.01711	362	0.95 (0.064-14)	0.97	1.85585	1135	0.0083 (0.00016-0.42)	0.017
ACER1	8974.6	1404	0.645446	3807	1.00244	3669	0.6329	4666	1.4 (0.24-7.8)	0.72	-1.00459	11972	0.034 (0.0025-0.45)	0.01
HCN3	8975.3	1405	0.402504	5214	0.869703	4431	1.50193	1177	0.93 (0.2-4.3)	0.93	-0.439396	9195	0.23 (0.035-1.5)	0.12
CDC42	8981.48	1406	0.97692	2344	2.00508	474	-0.778644	12910	0.88 (0.21-3.7)	0.86	0.159632	6495	0.59 (0.2-1.8)	0.35
HDHD3	8982.54	1407	-0.0586134	8240	1.4394	1755	1.20787	1948	0.2 (0.031-1.3)	0.098	2.53589	402	0.16 (0.029-0.83)	0.029
AVPR2	8983.38	1408	0.469943	4806	1.04198	3471	0.825273	3620	0.43 (0.066-2.8)	0.38	-1.52373	14088	0.064 (0.006-0.68)	0.023
SIGLEC7	8991.52	1409	1.01066	2211	1.13613	2995	0.0493062	8293	0.59 (0.07-4.9)	0.63	-1.67825	14542	0.21 (0.021-2.1)	0.18
ADA2	8995.54	1410	2.08349	314	1.17224	2854	-0.458726	11309	0.4 (0.12-1.3)	0.13	-1.8225	14883	0.62 (0.17-2.2)	0.46
ACY3	8997.25	1411	0.469372	4808	0.998318	3687	0.901448	3230	0.18 (0.012-2.6)	0.21	1.04367	3095	0.0076 (0.00029-0.2)	0.0034
KCNK12	8998.51	1412	0.037385	7566	1.122	3070	1.94482	433	0.95 (0.17-5.2)	0.95	-1.21189	12899	0.034 (0.0045-0.26)	0.0011
RNF138	8999.82	1413	0.894283	2673	1.24654	2523	0.0115922	8546	0.23 (0.021-2.5)	0.22	0.574863	4815	1.2 (0.24-6.3)	0.8
GBX2	9000.45	1414	0.29939	5811	1.52212	1478	0.41065	6019	0.67 (0.16-2.8)	0.58	-1.25607	13094	0.25 (0.031-2)	0.19
POP7	9002.59	1415	0.626149	3920	1.02124	3569	0.620456	4748	0.8 (0.022-28)	0.9	1.45081	1926	0.51 (0.075-3.5)	0.5
CD22	9003.18	1416	1.07336	2022	1.31651	2215	-0.244955	10082	0.16 (0.049-0.53)	0.0026	-1.92143	15044	1 (0.38-2.6)	1
USP35	9003.59	1417	0.692047	3582	0.726657	5222	1.16692	2072	0.84 (0.079-9)	0.89	0.489833	5132	0.84 (0.08-8.8)	0.88
GPR101	9003.64	1418	0.19653	6521	2.53371	119	0.154517	7603	1.5 (0.2-11)	0.68	-0.00896943	7285	0.47 (0.03-7.6)	0.6
RPRD1B	9006.31	1419	1.10454	1923	1.85716	695	-0.826657	13142	0.14 (0.018-1.1)	0.066	1.68829	1432	2 (0.34-11)	0.44
MFSD12	9013.13	1420	-0.0414991	8127	1.58596	1275	0.9324	3089	1.3 (0.11-15)	0.85	-0.899999	11460	0.074 (0.0057-0.97)	0.048
CMTM7	9014.52	1421	0.772513	3196	1.07552	3287	0.357431	6356	0.28 (0.02-3.7)	0.33	1.89805	1069	0.94 (0.14-6.2)	0.95
KIF21B	9014.59	1422	0.529479	4451	1.67182	1075	-0.0283176	8781	0.044 (0.005-0.4)	0.0053	-0.772321	10838	0.018 (0.0016-0.21)	0.0012
SLC5A4	9015.29	1423	0.442464	4982	0.953895	3942	1.05582	2525	0.72 (0.065-8.1)	0.79	0.983402	3300	0.82 (0.041-17)	0.9
ANGEL1	9016.96	1424	0.975541	2350	0.703275	5364	0.827778	3604	0.0024 (2.6e-05-0.22)	0.0086	-0.82384	11083	0.94 (0.036-25)	0.97
SLFN12	9017.42	1425	1.61486	772	0.897598	4295	0.108601	7930	0.54 (0.045-6.6)	0.63	-1.73943	14695	2.5 (0.25-24)	0.44
USP43	9017.92	1426	-0.450311	10985	2.18272	311	1.67315	819	3.7 (0.27-50)	0.32	1.90267	1064	0.81 (0.06-11)	0.88
PDPR	9018.04	1427	0.0676262	7372	1.49143	1579	0.82731	3606	0.74 (0.17-3.3)	0.69	-2.05861	15269	0.94 (0.22-4)	0.94
TFPT	9019.6	1428	0.00912588	7765	1.71233	981	0.715878	4187	0.035 (0.0019-0.65)	0.024	0.528625	4984	0.33 (0.044-2.5)	0.28
FNDC8	9022.28	1429	0.463405	4848	1.3072	2258	0.418837	5957	1.1 (0.13-9.2)	0.94	-0.752084	10755	0.5 (0.09-2.8)	0.43
ELMO1	9023.51	1430	1.64016	740	1.99489	488	-1.60222	15279	0.5 (0.085-2.9)	0.44	-1.14696	12627	0.69 (0.1-4.6)	0.7
CD209	9028.35	1431	-0.297302	9979	2.01661	463	1.18812	2000	1.2 (0.14-11)	0.86	-1.04974	12197	0.46 (0.028-7.7)	0.59
TENT5C	9029.47	1432	1.67414	689	1.33137	2162	-0.623659	12158	1.9 (0.51-6.8)	0.34	-0.925437	11596	0.7 (0.21-2.3)	0.56
H2BC10	9029.77	1433	0.278295	5956	0.905972	4251	1.8385	555	1.2 (0.39-3.7)	0.76	1.84793	1146	0.87 (0.34-2.3)	0.78
CD82	9030.48	1434	0.23902	6231	1.12277	3067	1.08131	2427	2.3 (0.5-11)	0.28	1.66264	1478	0.94 (0.22-4.1)	0.93
ACSS1	9031.79	1435	0.472903	4784	0.962008	3890	0.961675	2942	0.17 (0.017-1.8)	0.14	0.0959455	6771	0.56 (0.048-6.7)	0.65
FAM47B	9032.23	1436	0.777143	3180	0.694223	5421	1.10635	2326	0.94 (0.046-19)	0.97	-0.19409	8061	0.16 (0.014-1.7)	0.13
KCNB1	9035.54	1437	0.270572	6005	0.884614	4365	2.11251	277	1.1 (0.16-8.1)	0.9	-1.29675	13261	0.16 (0.016-1.7)	0.13
GPR132	9039.48	1438	2.52177	132	0.575571	6122	0.512367	5397	0.097 (0.013-0.73)	0.023	-2.14987	15362	0.39 (0.038-4)	0.43
TPRN	9040.54	1439	0.163583	6740	1.42997	1787	0.719503	4163	0.016 (0.00032-0.82)	0.04	1.85747	1132	0.065 (0.003-1.4)	0.083
SNAI3	9041.86	1440	0.0193147	7696	1.56324	1344	0.822046	3634	0.29 (0.022-3.8)	0.35	-2.05079	15260	0.076 (0.006-0.96)	0.046
TMC8	9044.3	1441	0.0448577	7510	1.84592	717	0.561989	5108	0.18 (0.031-1.1)	0.059	-1.12979	12556	0.23 (0.032-1.7)	0.15
PTK2B	9044.74	1442	0.715399	3460	0.805454	4775	0.911614	3183	0.75 (0.12-4.7)	0.76	0.595174	4726	0.27 (0.02-3.6)	0.32
CTSS	9044.89	1443	2.67744	94	1.51501	1497	-1.1521	14320	0.58 (0.15-2.3)	0.44	0.120745	6666	0.83 (0.31-2.2)	0.71
PLEK	9047.39	1444	3.6949	7	1.17643	2837	-0.564741	11884	0.36 (0.09-1.5)	0.15	-1.27826	13180	0.51 (0.14-1.9)	0.31
C3orf33	9048.96	1445	0.685941	3610	0.792073	4851	0.985048	2829	1.6 (0.45-5.7)	0.47	0.303962	5883	0.29 (0.078-1.1)	0.062
DHX37	9053.48	1446	0.0343641	7584	1.85268	708	0.574212	5036	0.2 (0.034-1.2)	0.077	-0.530058	9651	0.42 (0.065-2.7)	0.37
LURAP1	9062.57	1447	0.217627	6369	1.02419	3559	1.42805	1347	0.36 (0.028-4.8)	0.44	-1.9516	15095	0.47 (0.044-5.1)	0.54
SKIV2L	9069.05	1448	0.95915	2419	0.514715	6506	1.40162	1417	0.63 (0.12-3.2)	0.57	0.821887	3840	2 (0.28-14)	0.49
CACNA1S	9070.57	1449	1.13516	1833	0.364337	7393	1.83082	567	1.1 (0.075-16)	0.94	-0.294258	8528	0.051 (0.0024-1.1)	0.057
KCND3	9077.9	1450	0.462933	4853	1.69215	1028	0.031676	8412	0.36 (0.048-2.7)	0.32	-1.04813	12191	0.44 (0.041-4.7)	0.49
SH2B2	9080.36	1451	0.126982	6945	1.35365	2054	0.858363	3432	1.1 (0.15-8.6)	0.91	-1.0646	12274	0.13 (0.011-1.5)	0.1
RNF19B	9081.94	1452	2.49217	148	0.714232	5294	0.241785	7041	0.47 (0.099-2.3)	0.35	0.969715	3355	0.42 (0.072-2.5)	0.34
ZNF599	9083.36	1453	0.574544	4198	0.739866	5156	1.38153	1462	0.52 (0.054-5)	0.57	-0.474412	9382	0.85 (0.054-13)	0.91
POLA1	9084.84	1454	0.696927	3558	1.55504	1375	-0.167366	9630	0.2 (0.027-1.4)	0.11	-0.854789	11237	1.2 (0.37-4.2)	0.73
RBM19	9087.15	1455	0.110979	7057	2.27678	246	0.292121	6746	0.25 (0.023-2.8)	0.27	-2.20605	15412	0.5 (0.067-3.8)	0.5
FBXL22	9087.2	1456	1.83578	534	1.21705	2642	-0.505675	11573	1.3 (0.24-6.6)	0.79	-1.01158	12004	0.94 (0.12-7.3)	0.95
SLX4	9087.74	1457	0.357526	5472	1.40222	1873	0.424445	5919	0.17 (0.01-2.9)	0.22	0.580077	4795	0.026 (0.00063-1.1)	0.054
SMC1A	9088.06	1458	2.00914	368	0.190202	8405	1.6973	777	0.075 (0.01-0.55)	0.011	0.616138	4650	1 (0.26-4.1)	0.96
UBE2M	9088.73	1459	0.938743	2488	1.07842	3274	0.164892	7545	0.24 (0.029-1.9)	0.18	-0.699302	10496	0.45 (0.07-2.9)	0.41
BTN3A2	9089	1460	-0.413975	10744	1.79671	818	2.04326	332	0.33 (0.11-1.1)	0.062	-0.216349	8166	0.62 (0.16-2.5)	0.5
XPNPEP2	9091.8	1461	0.541449	4378	1.09913	3171	0.576284	5020	1.6 (0.083-30)	0.76	-1.08035	12337	0.13 (0.0085-2.1)	0.15
NECAB3	9092.88	1462	0.0305057	7609	1.47241	1647	0.891276	3277	0.08 (0.0077-0.84)	0.035	0.134434	6607	0.21 (0.0082-5.6)	0.35
GPR55	9096.26	1463	1.27594	1454	0.883462	4371	0.256719	6951	1.2 (0.11-13)	0.89	-1.59448	14298	0.0094 (0.00028-0.31)	0.009
TOLLIP	9096.97	1464	0.272752	5988	1.21486	2653	0.81252	3698	0.43 (0.02-9.5)	0.59	3.09113	161	0.64 (0.064-6.5)	0.71
EPHB1	9106.37	1465	0.952178	2446	0.780776	4920	0.665105	4487	0.2 (0.014-3)	0.24	-1.56603	14213	0.02 (0.00067-0.61)	0.025
RNF113A	9110.1	1466	0.467074	4822	1.71617	976	-0.00338347	8618	0.46 (0.03-7)	0.58	-0.447473	9239	1.2 (0.094-15)	0.89
TUBGCP6	9111.46	1467	-0.301618	10011	1.64225	1159	1.69623	780	0.098 (0.003-3.2)	0.19	0.101246	6748	0.55 (0.037-8.2)	0.67
ATP6V1B2	9112.05	1468	2.04861	343	0.777093	4938	0.171904	7499	1.8 (0.51-6.5)	0.35	0.496797	5105	1.3 (0.36-4.7)	0.68
TDRD7	9112.17	1469	0.952313	2445	1.66385	1093	-0.554249	11829	1.4 (0.2-9.4)	0.74	2.25033	622	0.53 (0.074-3.8)	0.53
PRDM8	9113.61	1470	-0.109728	8656	1.76856	864	0.882965	3305	0.27 (0.033-2.3)	0.23	-0.348031	8777	4.3 (0.3-61)	0.28
GET3	9121.29	1471	-0.0797392	8394	2.04178	429	0.657226	4531	0.47 (0.11-1.9)	0.29	-0.705875	10528	1.2 (0.16-9.3)	0.84
HPX	9122.12	1472	0.627504	3909	1.51532	1496	-0.0572704	8963	0.66 (0.065-6.7)	0.73	-0.815785	11052	0.14 (0.018-1.2)	0.07
TNFSF15	9123.55	1473	0.780278	3169	1.85284	707	-0.500224	11545	0.19 (0.033-1.1)	0.068	-1.36151	13491	7.8 (0.81-74)	0.076
CFAP100	9125.4	1474	0.876347	2748	0.878502	4395	0.564913	5093	0.2 (0.019-2.2)	0.19	-0.169277	7947	0.11 (0.0052-2.3)	0.15
ADM2	9128.04	1475	-0.0818288	8412	1.53504	1432	1.0389	2597	0.76 (0.075-7.6)	0.81	-0.131544	7775	0.028 (0.0014-0.56)	0.019
TSPYL2	9131.27	1476	0.687914	3596	1.04175	3473	0.47077	5646	0.00087 (2.1e-05-0.036)	0.00021	-1.79567	14823	3 (0.79-12)	0.11
COMMD4	9132.84	1477	0.635594	3867	1.0163	3593	0.575102	5028	2.1 (0.13-34)	0.61	0.897637	3590	0.039 (0.0028-0.55)	0.016
TPPP2	9133.45	1478	0.64183	3830	0.899331	4282	0.799294	3763	0.42 (0.05-3.6)	0.43	-1.4707	13930	0.54 (0.098-3)	0.49
PKN3	9135.92	1479	-0.153248	8966	1.82622	755	0.927717	3109	0.28 (0.026-3.1)	0.3	-0.737779	10697	0.23 (0.026-2)	0.19
FAM186B	9138.46	1480	1.10947	1908	1.01778	3587	0.116778	7878	0.37 (0.058-2.4)	0.3	-0.736423	10690	0.18 (0.022-1.5)	0.11
KLHL20	9139.03	1481	1.1148	1890	1.2994	2289	-0.298363	10391	0.63 (0.022-18)	0.79	-0.899512	11458	9.5 (0.4-230)	0.16
KAT14	9139.15	1482	0.332581	5611	0.797214	4823	2.32243	167	0.68 (0.028-16)	0.81	0.444209	5333	0.39 (0.044-3.5)	0.4
PMM1	9139.19	1483	0.194634	6530	1.21646	2647	0.948971	3008	1.4 (0.037-55)	0.85	0.938012	3453	0.37 (0.019-7.5)	0.52
PANX3	9140.31	1484	0.46646	4826	0.699942	5385	2.21136	226	0.83 (0.042-16)	0.9	0.330064	5797	0.031 (0.0028-0.35)	0.0047
PAXX	9142.71	1485	0.384267	5320	1.56306	1346	0.212946	7253	0.084 (0.0066-1.1)	0.056	-0.560587	9812	0.4 (0.045-3.6)	0.42
HPS1	9147.88	1486	0.153136	6791	1.42147	1811	0.707223	4249	0.48 (0.024-9.6)	0.63	-1.46407	13910	0.15 (0.0099-2.2)	0.16
CYP2C9	9147.99	1487	0.532553	4439	0.978987	3801	0.783282	3833	1.5 (0.24-9.3)	0.67	-0.211714	8143	0.46 (0.036-5.8)	0.55
MKRN2	9148.71	1488	-0.121363	8738	2.69319	64	0.61392	4786	0.95 (0.18-5)	0.95	1.92851	1021	1.3 (0.13-14)	0.81
SYNJ1	9153	1489	2.85566	61	0.955607	3930	-0.215681	9915	1 (0.14-7.1)	1	0.252681	6085	1.1 (0.052-23)	0.95
METTL13	9162.68	1490	1.04663	2116	0.982766	3774	0.210447	7266	0.092 (0.011-0.76)	0.026	-1.06532	12277	1.2 (0.35-4)	0.79
PBK	9167.97	1491	1.59998	804	0.77906	4930	0.255239	6956	0.59 (0.081-4.4)	0.61	1.4299	1982	1.3 (0.24-6.9)	0.76
POGLUT3	9171.47	1492	3.10338	36	0.577462	6106	0.444192	5819	0.44 (0.12-1.6)	0.21	0.0362169	7035	2.1 (0.34-13)	0.41
DENND5B	9174.91	1493	0.816766	2968	0.955522	3932	0.45338	5757	0.86 (0.07-11)	0.91	-1.17426	12733	1.4 (0.12-18)	0.78
TRABD2B	9175.99	1494	0.354928	5489	1.34127	2115	0.480528	5600	0.74 (0.07-7.7)	0.8	-1.42404	13724	0.065 (0.007-0.6)	0.016
DNAJB12	9178.14	1495	-0.197083	9297	1.82653	754	1.00924	2714	0.8 (0.052-12)	0.87	-0.368297	8874	1.5 (0.16-15)	0.72
ARC	9183.51	1496	0.257488	6099	1.18219	2812	0.864885	3399	0.87 (0.1-7.5)	0.9	-0.793768	10939	0.02 (0.0023-0.18)	0.00044
SLC38A10	9184.46	1497	0.250667	6133	0.942683	4006	1.54899	1065	0.37 (0.033-4.1)	0.42	-2.27641	15474	0.31 (0.025-3.8)	0.36
FHIP1B	9186.91	1498	-0.169854	9094	1.36379	2018	1.81536	603	0.36 (0.063-2)	0.25	-0.617865	10084	0.63 (0.036-11)	0.75
SRA1	9191.87	1499	0.0647328	7388	1.21252	2666	1.24662	1834	1.4 (0.19-10)	0.74	1.03637	3121	1 (0.092-12)	0.97
APOL4	9192.46	1500	1.32079	1320	0.655826	5672	0.606155	4837	1 (0.35-3.2)	0.93	1.25613	2469	0.5 (0.2-1.2)	0.13
MAPRE2	9201.42	1501	0.437145	5009	1.91605	599	-0.106692	9245	0.17 (0.0032-9.3)	0.39	-0.486678	9439	0.9 (0.052-16)	0.94
PLPPR2	9201.96	1502	0.557277	4279	1.40008	1887	0.123004	7833	0.87 (0.12-6.5)	0.89	0.460976	5252	2.6 (0.5-13)	0.26
CYP4F11	9207.2	1503	0.32828	5640	1.18216	2813	0.730093	4105	1.2 (0.25-6)	0.8	-0.200352	8089	1.5 (0.67-3.2)	0.35
STX4	9211.24	1504	0.00537272	7793	1.34542	2094	1.09279	2382	0.079 (0.012-0.51)	0.0077	-1.15414	12651	1.2 (0.066-21)	0.91
SUSD3	9217.62	1505	0.319187	5701	1.63372	1175	0.223812	7174	0.26 (0.047-1.5)	0.13	-1.45243	13864	0.25 (0.044-1.4)	0.12
AATK	9221.42	1506	0.6001	4057	1.02579	3553	0.581455	5000	2.8 (0.08-95)	0.57	-0.0071166	7275	0.0027 (1e-04-0.073)	0.00044
ABR	9226.01	1507	-0.0568385	8231	2.61165	89	0.477081	5618	0.24 (0.033-1.7)	0.16	0.0748586	6866	4.4 (0.7-27)	0.11
TEX101	9226.39	1508	0.0519383	7461	1.83006	747	0.499611	5470	2.5 (0.24-26)	0.44	0.255121	6078	0.17 (0.013-2.3)	0.18
CYP21A2	9231.33	1509	-0.295943	9971	1.60802	1226	1.60776	939	1.3 (0.48-3.3)	0.65	-1.47407	13943	0.83 (0.28-2.5)	0.74
RXFP3	9232.39	1510	1.31169	1340	0.700964	5382	0.505566	5440	0.15 (0.0091-2.4)	0.18	-1.05782	12236	0.12 (0.0088-1.5)	0.1
DHX35	9233.31	1511	0.409657	5176	1.10783	3134	0.713161	4210	0.65 (0.17-2.5)	0.53	0.391442	5553	5.5 (0.76-40)	0.09
PPY	9238.8	1512	0.178396	6649	1.70114	1008	0.388597	6166	3.9 (0.17-89)	0.39	-0.479556	9405	0.035 (0.0028-0.43)	0.0087
WIPF1	9238.94	1513	1.10122	1933	1.41706	1826	-0.476803	11407	0.42 (0.092-1.9)	0.27	-1.48298	13968	0.75 (0.2-2.8)	0.68
BCAT2	9248.04	1514	1.8521	510	0.545318	6313	0.599519	4885	0.17 (0.018-1.6)	0.12	0.198997	6321	3.7 (0.52-27)	0.19
NOSIP	9253.17	1515	0.481744	4712	0.693464	5424	1.85592	532	0.13 (0.014-1.3)	0.08	2.03149	896	0.32 (0.035-3)	0.32
HNF1A	9261.47	1516	0.283601	5926	2.00433	477	0.0537829	8270	0.41 (0.03-5.6)	0.5	-0.227988	8220	0.11 (0.007-1.7)	0.11
RAD9A	9261.6	1517	-0.255775	9707	1.69321	1025	1.27101	1763	0.21 (0.018-2.5)	0.22	0.534235	4966	0.26 (0.017-3.9)	0.33
ZBTB39	9262.61	1518	1.53802	902	0.61038	5923	0.564668	5094	0.83 (0.13-5.5)	0.85	-0.802365	10979	0.75 (0.096-5.8)	0.78
RASSF1	9263.5	1519	0.442963	4979	0.950582	3969	0.959996	2953	3.3 (0.37-30)	0.28	-1.80237	14837	0.071 (0.0032-1.6)	0.095
NR2F6	9267.04	1520	-0.136095	8843	1.66641	1089	0.969689	2898	0.67 (0.1-4.4)	0.68	1.85816	1130	0.23 (0.022-2.3)	0.21
OR5I1	9269.59	1521	0.986902	2309	0.629048	5812	0.887786	3289	1 (0.096-11)	0.99	0.773908	4030	0.029 (0.0022-0.39)	0.0075
ASF1B	9271.35	1522	1.81263	554	0.759012	5038	0.202763	7308	0.34 (0.066-1.8)	0.2	0.513232	5041	0.26 (0.036-1.9)	0.18
CCDC136	9271.73	1523	0.54811	4339	0.826744	4658	1.04439	2573	1.2 (0.16-9.4)	0.86	0.213124	6272	0.098 (0.0051-1.9)	0.12
B4GALT5	9271.96	1524	1.38484	1177	0.896024	4308	0.125752	7808	0.86 (0.3-2.5)	0.78	3.36789	101	0.98 (0.34-2.8)	0.97
HSPA12B	9275.42	1525	0.416261	5137	1.12295	3064	0.665985	4481	0.71 (0.12-4.2)	0.7	-1.42348	13721	0.52 (0.06-4.5)	0.55
OR10A5	9278.93	1526	0.407457	5187	0.824693	4673	1.43252	1334	5.1 (0.78-34)	0.089	-0.441567	9211	0.29 (0.05-1.6)	0.16
MYBL2	9279.78	1527	-0.0186339	7973	1.94283	556	0.544805	5199	1.1 (0.4-3.3)	0.8	-0.0301659	7382	1.5 (0.34-6.5)	0.6
HELB	9284.69	1528	-0.00406748	7852	1.09872	3173	2.01066	371	0.54 (0.072-4.1)	0.56	-1.10607	12449	0.28 (0.021-3.6)	0.33
BCL3	9285.07	1529	0.441191	4985	2.4885	129	-0.289048	10340	0.98 (0.14-7)	0.98	0.808533	3891	0.16 (0.0065-3.9)	0.26
MEAF6	9287.13	1530	0.0365901	7572	1.25326	2491	1.16369	2086	0.29 (0.072-1.2)	0.086	0.217585	6254	2.9 (0.51-16)	0.23
SNRPB	9289.67	1531	1.22049	1610	0.312853	7670	1.69662	778	0.5 (0.15-1.7)	0.26	1.9112	1052	0.5 (0.14-1.8)	0.3
ZSCAN1	9290.31	1532	0.101697	7129	1.61485	1211	0.548205	5183	1.2 (0.19-7.8)	0.83	-0.538009	9698	0.17 (0.022-1.3)	0.084
HCRT	9292.26	1533	0.259548	6083	1.13492	3008	0.895741	3255	1 (0.084-13)	0.98	-1.47239	13935	0.089 (0.0073-1.1)	0.059
FSD2	9293.84	1534	0.695327	3565	0.948659	3979	0.574634	5033	0.35 (0.011-11)	0.55	0.578655	4797	0.23 (0.014-3.8)	0.3
SNAPC2	9294.33	1535	-0.0834952	8429	1.90011	619	0.670758	4448	0.09 (0.011-0.75)	0.026	-0.548014	9747	0.53 (0.063-4.5)	0.56
PRPS2	9298.67	1536	0.651858	3777	2.48453	132	-0.613407	12104	0.15 (0.0063-3.5)	0.24	0.337546	5764	2.1 (0.32-14)	0.43
CD52	9299.89	1537	1.52771	916	1.36701	2006	-0.723152	12647	0.32 (0.075-1.4)	0.12	-1.38915	13596	0.83 (0.22-3.1)	0.78
SMG6	9301.94	1538	-0.458174	11045	2.66736	71	1.27829	1736	0.3 (0.056-1.6)	0.15	0.869577	3686	9.8 (0.89-110)	0.062
IQSEC3	9305.16	1539	0.38273	5328	0.830339	4641	1.46889	1242	2.9 (0.26-32)	0.39	-1.28087	13195	0.059 (0.0018-1.9)	0.11
RBM23	9309.8	1540	0.691635	3584	0.554613	6253	1.75613	681	0.18 (0.013-2.6)	0.21	0.94592	3422	8.1 (0.74-89)	0.087
SIGLEC16	9312.81	1541	-0.261902	9752	2.32112	210	0.873597	3357	4 (0.57-28)	0.16	0.409639	5471	0.089 (0.016-0.5)	0.0057
GAS2L2	9313.09	1542	-0.2609	9742	1.48898	1590	1.72129	729	1.3 (0.12-13)	0.85	-2.04074	15252	0.18 (0.022-1.5)	0.12
OGDH	9323.74	1543	0.641633	3833	0.838694	4599	0.844981	3516	0.36 (0.094-1.4)	0.14	1.56921	1667	0.38 (0.097-1.5)	0.16
BRICD5	9325.18	1544	-0.207726	9365	1.69585	1020	1.09153	2388	0.26 (0.031-2.2)	0.21	-1.15845	12674	0.13 (0.018-1)	0.053
VAT1L	9332.83	1545	0.171532	6691	1.17522	2842	0.996345	2773	0.72 (0.1-5)	0.74	-0.874538	11327	0.23 (0.012-4.5)	0.33
CEACAM1	9333.26	1546	-0.244205	9622	1.47499	1639	1.65665	847	0.84 (0.33-2.1)	0.71	4.61712	9	0.63 (0.2-2)	0.43
SLC25A40	9334.06	1547	1.09764	1948	0.762154	5027	0.505766	5437	2.1 (0.44-9.8)	0.36	0.130182	6629	1.7 (0.15-19)	0.67
DUSP15	9334.48	1548	-0.0202282	7983	1.44228	1743	0.947418	3016	0.29 (0.051-1.7)	0.17	-0.798856	10965	0.043 (0.0034-0.56)	0.016
GRM3	9335.14	1549	1.20815	1639	1.05685	3387	-0.0711799	9026	0.18 (0.0094-3.4)	0.25	0.951657	3405	0.11 (0.005-2.4)	0.16
BST2	9335.9	1550	1.04552	2121	0.387584	7258	1.62208	918	0.76 (0.26-2.2)	0.62	1.18613	2655	0.69 (0.31-1.5)	0.36
RNF215	9336.23	1551	0.679548	3633	0.990361	3731	0.496462	5491	0.62 (0.032-12)	0.75	0.219391	6248	0.39 (0.033-4.6)	0.46
ACOT8	9336.45	1552	-0.678644	12321	3.00102	21	2.6745	56	0.18 (0.024-1.4)	0.1	1.93709	1011	0.51 (0.049-5.4)	0.58
CDK9	9338.49	1553	0.385876	5306	1.60158	1238	0.119354	7855	0.088 (0.013-0.59)	0.012	0.508742	5059	2.4 (0.31-18)	0.4
SNX12	9339.01	1554	1.02459	2173	0.509292	6540	1.12964	2224	0.093 (0.0078-1.1)	0.061	0.224852	6225	0.52 (0.059-4.6)	0.56
CORO1B	9340.52	1555	-0.141322	8878	1.42351	1806	1.32335	1615	0.4 (0.086-1.8)	0.24	1.60851	1605	2.4 (0.35-16)	0.38
IL26	9340.7	1556	0.722785	3423	1.00535	3652	0.419048	5954	1.5 (0.12-19)	0.75	-1.60212	14315	0.34 (0.027-4.4)	0.41
LMTK3	9342.7	1557	0.28619	5904	1.02898	3539	1.04008	2593	2.4 (0.3-19)	0.41	-0.301802	8556	0.12 (0.007-2.1)	0.15
DCUN1D2	9343.58	1558	1.22734	1591	0.978472	3806	0.0469339	8309	0.057 (0.0022-1.5)	0.085	-1.5636	14202	11 (0.25-440)	0.22
VPS11	9349.42	1559	0.857215	2824	0.794439	4839	0.652528	4562	0.22 (0.025-2)	0.18	0.666248	4460	0.27 (0.032-2.3)	0.23
CD79A	9349.6	1560	2.14839	283	0.654393	5686	0.31191	6608	0.58 (0.14-2.3)	0.44	-2.02599	15234	1.5 (0.3-7.4)	0.62
STKLD1	9350.76	1561	-0.24938	9662	1.82042	769	1.06606	2489	0.45 (0.026-7.9)	0.59	-0.0923036	7614	0.043 (0.005-0.37)	0.0041
ZNF18	9351.41	1562	0.386695	5300	2.40001	172	-0.217556	9930	0.67 (0.047-9.8)	0.77	-0.96944	11800	2 (0.2-21)	0.55
CFAP410	9352.19	1563	-0.397162	10642	1.81483	779	1.55163	1058	0.98 (0.18-5.5)	0.98	-0.692469	10454	0.23 (0.028-1.9)	0.17
REXO1	9353.97	1564	-0.0256797	8020	1.39399	1909	1.01674	2682	0.82 (0.11-6.1)	0.85	0.0767863	6858	0.071 (0.0068-0.73)	0.026
KDM5D	9354.05	1565	1.23894	1553	1.91597	600	-1.22389	14524	0.23 (0.023-2.3)	0.21	1.12769	2832	0.45 (0.14-1.4)	0.17
TMEM129	9356.55	1566	0.305585	5775	0.888475	4344	1.45652	1264	0.3 (0.03-2.9)	0.3	0.746206	4136	0.43 (0.033-5.6)	0.52
PLCG1	9358.74	1567	0.709813	3485	1.81117	786	-0.473436	11388	0.23 (0.046-1.2)	0.078	1.08861	2948	4.7 (0.89-25)	0.067
ESM1	9358.91	1568	-0.0738473	8349	1.55892	1360	0.893213	3268	2.9 (0.61-14)	0.18	0.163933	6478	0.41 (0.051-3.3)	0.4
DOC2A	9362.7	1569	-0.000509514	7829	1.58151	1291	0.721206	4158	1.1 (0.1-13)	0.91	-0.934178	11632	0.075 (0.0054-1)	0.053
SEPTIN6	9362.73	1570	1.44381	1067	1.47844	1624	-0.859204	13281	0.19 (0.055-0.68)	0.01	-1.0487	12193	0.7 (0.17-2.9)	0.63
KIFC3	9364.87	1571	-0.0172493	7959	1.39389	1910	0.992363	2789	1.1 (0.14-8.9)	0.92	-0.709188	10546	7.1 (0.3-160)	0.22
BRD3OS	9366.82	1572	0.235286	6257	0.890598	4333	1.80926	609	0.86 (0.13-5.5)	0.87	-1.42086	13709	0.27 (0.051-1.4)	0.12
DIXDC1	9366.92	1573	0.749509	3306	1.07109	3309	0.279091	6830	0.68 (0.067-7)	0.75	-0.701833	10515	0.38 (0.029-5)	0.46
KL	9367.84	1574	1.09665	1955	0.675615	5539	0.660359	4511	1.3 (0.092-17)	0.86	-0.644034	10208	0.36 (0.05-2.6)	0.31
KBTBD12	9368.5	1575	1.56649	856	0.913816	4199	-0.0102922	8665	0.53 (0.065-4.3)	0.55	-1.60258	14318	0.3 (0.025-3.7)	0.35
ADPRHL1	9370.88	1576	-0.424168	10821	1.87082	668	1.55517	1048	0.41 (0.022-7.6)	0.55	-0.944474	11682	0.025 (0.00082-0.75)	0.034
THPO	9373.64	1577	1.01033	2212	0.54782	6292	1.0103	2709	0.47 (0.085-2.6)	0.39	-1.47821	13955	1.9 (0.23-15)	0.56
ATG4D	9374.49	1578	1.63989	741	1.33767	2130	-0.757745	12805	0.51 (0.092-2.8)	0.44	1.47036	1884	0.27 (0.036-2)	0.2
GNAO1	9375.58	1579	1.15389	1779	0.956238	3925	0.117319	7871	1.6 (0.16-16)	0.69	-1.81546	14863	1.1 (0.15-8)	0.92
PRDM14	9376.53	1580	1.05028	2100	0.597589	5983	0.853636	3468	0.6 (0.071-5.1)	0.64	-0.162179	7912	0.025 (0.0012-0.52)	0.017
CRACR2A	9378	1581	0.168966	6706	1.09839	3174	1.13583	2202	0.14 (0.028-0.74)	0.02	-1.00199	11959	0.36 (0.058-2.2)	0.27
PHAF1	9379.97	1582	-0.246224	9633	1.59836	1243	1.29955	1679	0.45 (0.065-3.1)	0.41	0.74058	4161	0.88 (0.064-12)	0.93
CRISP3	9383.09	1583	0.643298	3820	0.59625	5997	1.59003	971	0.67 (0.13-3.5)	0.63	-0.638879	10184	3.7 (1.2-11)	0.02
MAPK4	9390.17	1584	0.518795	4508	0.836822	4612	1.02659	2644	1.8 (0.14-22)	0.65	-0.0944575	7621	0.032 (0.0011-0.95)	0.047
BAZ2A	9390.28	1585	0.817711	2961	0.845434	4562	0.584961	4973	0.15 (0.024-0.92)	0.041	1.14737	2768	6.2 (0.7-55)	0.1
PRKCSH	9390.33	1586	0.0301762	7614	1.04937	3434	1.96643	417	0.21 (0.027-1.7)	0.15	0.352498	5714	13 (1.1-150)	0.04
RGS14	9400.38	1587	-0.115654	8691	1.56134	1351	0.977924	2871	0.74 (0.091-5.9)	0.77	-0.523005	9615	0.18 (0.017-2)	0.16
PALM3	9404.22	1588	-0.327265	10194	2.73884	56	0.911022	3189	1.2 (0.13-11)	0.89	-1.21108	12897	0.12 (0.0071-2)	0.14
PM20D2	9405.96	1589	0.84828	2860	2.03566	437	-0.808343	13049	1 (0.089-12)	0.97	-0.425297	9133	4.1 (0.52-32)	0.18
CYSTM1	9406.25	1590	1.2956	1402	0.277931	7876	1.62574	907	0.93 (0.13-6.9)	0.95	0.2608	6061	1.4 (0.22-9.5)	0.7
INKA2	9407.75	1591	0.263935	6044	0.903406	4264	1.52297	1127	0.86 (0.02-37)	0.94	-0.0960432	7629	0.038 (0.0023-0.63)	0.022
TNFAIP3	9407.78	1592	1.63924	744	1.00594	3646	-0.222665	9961	2.4 (0.57-10)	0.23	-0.383159	8941	1.8 (0.58-5.5)	0.31
CYYR1	9410.18	1593	0.724442	3415	1.857	697	-0.541503	11758	0.11 (0.0042-2.7)	0.18	-1.26468	13132	5.8 (0.69-49)	0.11
PTPRE	9410.26	1594	-0.163032	9031	1.35595	2045	1.54723	1070	1.6 (0.21-12)	0.64	-0.599343	9993	1.2 (0.11-12)	0.9
NOTUM	9411.74	1595	0.534065	4426	1.08412	3248	0.510188	5416	0.78 (0.061-9.8)	0.84	-0.533751	9671	0.16 (0.0063-3.9)	0.26
PPARA	9413.05	1596	0.605506	4031	1.92744	587	-0.423652	11085	0.82 (0.11-5.9)	0.84	-0.112198	7686	0.86 (0.062-12)	0.91
RACGAP1	9414.58	1597	0.224694	6315	1.79213	822	0.199886	7341	0.033 (0.00085-1.3)	0.069	1.40576	2036	0.55 (0.052-5.8)	0.62
SMCO4	9414.59	1598	1.57665	841	1.38498	1936	-0.821122	13109	0.38 (0.071-2)	0.26	-1.49835	14009	0.39 (0.042-3.7)	0.42
SHF	9415.4	1599	-0.0569619	8232	1.22435	2609	1.51224	1153	1.2 (0.087-18)	0.88	-0.268117	8407	3 (0.31-30)	0.34
CHI3L2	9415.82	1600	1.30434	1374	0.893488	4318	0.128981	7780	1.5 (0.23-9.8)	0.67	-0.804294	10994	0.89 (0.26-3.1)	0.86
DESI1	9417.42	1601	0.242286	6200	2.65251	74	-0.0543136	8945	2 (0.18-22)	0.57	0.265987	6037	0.076 (0.0083-0.69)	0.022
ANXA6	9418.54	1602	0.30588	5773	0.995758	3700	1.03293	2619	0.065 (0.0022-1.9)	0.11	-1.86993	14974	4.5 (0.72-28)	0.11
OAS3	9419.35	1603	1.00768	2223	1.66829	1084	-0.746003	12755	0.28 (0.045-1.7)	0.17	2.29768	576	0.13 (0.024-0.65)	0.014
CSF1R	9419.73	1604	1.4248	1108	1.81104	787	-1.40087	14934	0.32 (0.044-2.3)	0.25	-2.6876	15680	0.45 (0.081-2.5)	0.36
HGD	9424.68	1605	2.68222	93	0.982763	3775	-0.35374	10686	1.1 (0.15-7.7)	0.93	-0.429959	9160	0.24 (0.019-2.9)	0.26
E2F1	9425.26	1606	-0.0903575	8488	1.15021	2935	2.28847	178	0.08 (0.011-0.57)	0.011	0.228719	6199	0.18 (0.021-1.5)	0.12
RTP1	9425.64	1607	-0.333719	10235	1.89809	624	1.16434	2083	3.3 (0.27-39)	0.35	-1.54266	14140	0.23 (0.015-3.5)	0.29
MOV10L1	9426.13	1608	0.0253229	7652	1.41847	1822	0.844607	3518	1.8 (0.099-33)	0.69	-0.930169	11618	0.14 (0.0087-2.2)	0.16
GDF5	9428.32	1609	0.179878	6640	1.76789	867	0.282019	6812	1.6 (0.21-13)	0.64	0.469394	5216	0.16 (0.016-1.6)	0.12
SLC9A8	9428.83	1610	0.381352	5341	1.35815	2034	0.341501	6453	0.7 (0.1-4.7)	0.71	2.09323	827	0.72 (0.1-5.2)	0.74
SIX4	9428.85	1611	1.13369	1836	0.492546	6640	1.01497	2691	0.78 (0.015-39)	0.9	-0.93952	11657	31 (1.5-640)	0.025
SHKBP1	9429.8	1612	0.721005	3439	0.727789	5214	0.927361	3110	0.031 (0.0035-0.27)	0.0017	1.32382	2270	0.32 (0.049-2)	0.22
NSUN3	9430.02	1613	0.679044	3635	0.908257	4241	0.629624	4691	3.5 (0.42-29)	0.24	-0.112752	7689	3.3 (0.74-15)	0.12
SLC38A7	9432.32	1614	0.472256	4791	1.04784	3442	0.653736	4557	0.61 (0.068-5.5)	0.66	-0.120625	7721	0.14 (0.011-1.7)	0.12
CBARP	9432.74	1615	0.239518	6220	1.13939	2981	0.868622	3378	0.99 (0.15-6.6)	0.99	0.22301	6228	0.4 (0.05-3.2)	0.38
TRMT2A	9433.29	1616	0.603548	4045	1.52886	1453	-0.138121	9445	0.24 (0.017-3.5)	0.29	0.028052	7081	0.45 (0.061-3.4)	0.44
PRKCH	9433.76	1617	1.66268	703	0.747824	5109	0.210313	7268	0.54 (0.11-2.6)	0.44	0.817046	3865	0.6 (0.076-4.7)	0.62
YJU2	9434.12	1618	-0.0141834	7936	1.13834	2985	1.63118	896	0.19 (0.02-1.9)	0.15	-1.64667	14449	0.6 (0.096-3.8)	0.59
CD101	9438.26	1619	0.345376	5545	0.79088	4857	1.70099	770	29 (1.7-490)	0.02	0.217286	6255	0.014 (0.00079-0.24)	0.0032
ARSF	9439.25	1620	0.454807	4901	1.06494	3342	0.645053	4603	0.95 (0.14-6.6)	0.96	-0.700971	10510	0.49 (0.081-3)	0.44
TEX38	9440.01	1621	0.450559	4925	1.41836	1823	0.174473	7479	0.4 (0.039-4.1)	0.44	-1.40729	13650	0.14 (0.014-1.4)	0.095
VSX1	9442.25	1622	0.498527	4623	0.866095	4450	0.971945	2888	1.1 (0.22-5.3)	0.93	-1.2841	13200	0.2 (0.02-2.1)	0.18
FAAH2	9444.23	1623	0.919023	2569	0.533603	6376	1.14492	2168	0.59 (0.046-7.6)	0.69	-0.31563	8640	1.1 (0.12-9.9)	0.95
CNNM2	9445.94	1624	0.757208	3266	0.938435	4039	0.472435	5641	0.27 (0.013-5.5)	0.39	-2.07754	15293	1.3 (0.087-19)	0.85
PRKD2	9447.5	1625	0.259571	6082	1.01918	3577	1.07311	2464	0.41 (0.035-4.7)	0.47	2.60253	357	0.82 (0.12-5.5)	0.84
PRIM2	9452.3	1626	0.0372713	7567	1.31282	2225	0.966064	2919	2 (0.09-46)	0.65	-0.575939	9888	4.4 (0.42-46)	0.21
ARPC5	9452.67	1627	2.05482	336	1.32406	2185	-0.897918	13434	0.35 (0.1-1.2)	0.094	0.0742488	6871	2.7 (0.76-9.7)	0.12
SPATC1L	9454.39	1628	0.326729	5648	0.967865	3864	1.04752	2554	0.7 (0.075-6.5)	0.75	-0.575574	9884	0.57 (0.064-5.1)	0.62
RPH3AL	9456.27	1629	0.128318	6935	1.33453	2144	0.753917	3994	0.34 (0.048-2.4)	0.28	0.117893	6676	0.18 (0.023-1.4)	0.097
TTC31	9456.44	1630	0.45214	4914	0.968884	3859	0.824265	3627	0.011 (0.00018-0.63)	0.029	-1.32688	13365	2.5 (0.18-35)	0.5
NEU4	9460.41	1631	-0.0826564	8425	1.39019	1918	1.11615	2284	0.55 (0.081-3.8)	0.54	-0.8048	10996	0.049 (0.0035-0.67)	0.024
LYZ	9462.81	1632	2.43222	167	1.23966	2558	-0.794262	12983	0.86 (0.5-1.5)	0.58	-1.96775	15126	1.2 (0.77-2)	0.36
FAM3B	9464.15	1633	0.246339	6166	1.53179	1447	0.341296	6454	0.37 (0.094-1.5)	0.16	-0.35474	8810	0.37 (0.057-2.4)	0.3
SCAI	9464.42	1634	1.3299	1297	1.01595	3596	-0.126176	9367	0.4 (0.034-4.7)	0.46	-0.304862	8575	0.17 (0.0054-5)	0.3
ZFAND2B	9464.65	1635	0.291882	5866	1.11938	3086	0.803853	3749	0.1 (0.0053-1.9)	0.12	0.069208	6895	0.16 (0.0083-3.2)	0.23
FZD4	9464.88	1636	1.2572	1503	1.85543	701	-1.26149	14615	1.3 (0.24-7)	0.77	-1.41464	13678	2.9 (0.52-17)	0.22
ING3	9467.67	1637	0.422074	5100	1.52704	1465	0.10234	7965	2 (0.07-57)	0.69	0.567239	4846	1.9 (0.19-20)	0.58
TYK2	9468.67	1638	0.675345	3652	0.932319	4082	0.573065	5045	0.11 (0.0094-1.3)	0.079	-0.213094	8149	0.28 (0.025-3.2)	0.31
COL2A1	9471.39	1639	0.183988	6615	0.928334	4103	1.71949	733	1.1 (0.13-10)	0.91	-0.634256	10159	0.13 (0.0017-11)	0.37
GMPR	9471.44	1640	1.69412	666	1.27385	2402	-0.709733	12578	0.67 (0.098-4.6)	0.68	-0.355782	8814	0.019 (0.001-0.36)	0.0079
MOB3A	9482.32	1641	-0.181595	9178	1.44943	1717	1.32153	1624	0.5 (0.068-3.6)	0.49	-1.99264	15177	0.29 (0.05-1.7)	0.17
C1QB	9487.15	1642	1.14929	1793	0.963847	3884	0.0746078	8143	0.58 (0.22-1.5)	0.26	-1.44881	13841	0.54 (0.2-1.5)	0.23
RTN4RL1	9489.03	1643	0.346637	5537	2.18551	308	-0.161207	9591	1.2 (0.13-11)	0.87	-2.07302	15287	0.16 (0.015-1.8)	0.14
PCNA	9489.48	1644	1.47135	1016	0.965873	3872	-0.114426	9292	0.33 (0.092-1.2)	0.096	0.884849	3631	0.73 (0.16-3.4)	0.69
SERPINB10	9494.07	1645	1.04189	2128	0.725229	5232	0.565151	5091	2.9 (0.14-59)	0.49	-0.197017	8074	0.85 (0.072-10)	0.89
C14orf180	9494.36	1646	0.160978	6752	1.01366	3605	1.35345	1533	0.4 (0.022-7.2)	0.53	-0.571543	9864	0.0074 (0.00035-0.16)	0.0016
COX7A2L	9496.16	1647	0.640357	3839	0.68712	5465	1.14149	2179	0.3 (0.066-1.4)	0.12	-0.157449	7896	12 (1.4-98)	0.025
WDR81	9503.41	1648	0.62114	3950	1.30968	2238	0.0626201	8213	0.31 (0.022-4.2)	0.38	-1.32467	13356	0.14 (0.0051-3.8)	0.24
SCRN2	9503.69	1649	0.765049	3224	0.665515	5593	0.983857	2836	0.22 (0.021-2.2)	0.2	1.21198	2588	0.16 (0.017-1.6)	0.12
PNMA2	9507.27	1650	0.57277	4206	0.726545	5223	1.15313	2134	2 (0.32-13)	0.45	-1.10043	12425	0.56 (0.058-5.4)	0.61
NFKBIB	9507.62	1651	0.942571	2476	0.898083	4293	0.347838	6413	0.021 (5e-04-0.84)	0.04	1.21391	2584	0.06 (0.0044-0.82)	0.035
TMED3	9507.83	1652	-0.384566	10556	1.97182	517	1.19411	1982	0.91 (0.061-13)	0.94	3.65093	55	0.077 (0.0077-0.76)	0.029
KCNK13	9508.98	1653	0.162351	6742	1.66148	1100	0.354596	6373	0.72 (0.12-4.4)	0.72	-0.747067	10735	0.054 (0.0061-0.48)	0.009
GRIPAP1	9509.57	1654	0.25334	6122	1.57105	1323	0.277314	6842	0.018 (0.00097-0.33)	0.0069	0.60076	4697	0.96 (0.05-18)	0.98
STRIP2	9511.37	1655	1.1354	1830	0.469563	6785	1.04319	2580	0.9 (0.092-8.9)	0.93	0.809971	3886	0.22 (0.019-2.5)	0.22
LZTS3	9513.32	1656	1.1183	1881	0.734152	5180	0.48223	5584	0.19 (0.022-1.6)	0.13	-0.290312	8506	0.4 (0.049-3.2)	0.39
CHST10	9514.1	1657	0.785152	3132	0.940892	4016	0.411788	6009	0.39 (0.04-3.9)	0.43	-1.11776	12507	0.92 (0.073-11)	0.95
HHIP	9517.12	1658	0.924202	2541	0.336126	7555	2.49505	90	4.3 (0.26-72)	0.31	-0.812777	11040	0.83 (0.11-6.1)	0.85
PHETA1	9519.77	1659	0.201603	6485	1.47844	1623	0.452138	5763	1.2 (0.091-17)	0.87	-0.987653	11887	0.023 (0.0012-0.46)	0.013
NKPD1	9523.16	1660	0.0276046	7632	1.33654	2132	0.921699	3139	0.74 (0.061-8.8)	0.81	-1.06763	12288	0.072 (0.0067-0.77)	0.029
CEP131	9526.34	1661	0.341414	5569	0.757695	5045	1.84557	544	0.23 (0.024-2.1)	0.2	0.263173	6052	0.21 (0.013-3.3)	0.27
GPD2	9527.57	1662	0.865083	2793	0.977666	3814	0.265062	6911	0.43 (0.066-2.7)	0.37	1.85659	1134	2 (0.41-10)	0.39
ATF5	9529.64	1663	0.047551	7493	1.69369	1023	0.499073	5476	0.22 (0.04-1.2)	0.082	1.13099	2822	0.78 (0.11-5.3)	0.8
FTCD	9537.07	1664	0.493751	4644	1.09685	3185	0.501225	5462	0.27 (0.028-2.5)	0.25	-1.98472	15160	0.28 (0.026-3)	0.29
POU3F4	9537.4	1665	0.570735	4218	1.53215	1445	-0.131179	9410	1.3 (0.18-9.2)	0.81	-0.782966	10894	0.081 (0.011-0.58)	0.012
ASB12	9538.65	1666	0.228624	6290	1.41975	1816	0.460073	5711	1.3 (0.13-14)	0.8	-1.00102	11956	0.2 (0.022-1.8)	0.16
ISOC2	9541.99	1667	-0.654884	12189	2.19889	302	2.45512	102	1.2 (0.19-7.1)	0.86	-0.863076	11273	1.3 (0.14-12)	0.83
BLOC1S4	9545.54	1668	1.79627	575	0.152536	8613	1.59625	956	0.7 (0.056-8.8)	0.78	-1.10592	12447	0.62 (0.067-5.6)	0.67
SF3A1	9546.8	1669	1.02635	2168	0.882445	4380	0.289346	6766	0.39 (0.057-2.7)	0.35	1.08372	2964	1.7 (0.17-17)	0.66
SNAP47	9550.56	1670	0.697862	3555	1.34556	2091	-0.0908916	9155	0.93 (0.051-17)	0.96	-1.19338	12830	0.67 (0.037-12)	0.79
SLC5A1	9551.08	1671	-0.0107822	7904	1.27294	2405	1.1173	2277	4.1 (0.39-43)	0.24	-1.44588	13829	0.045 (0.0019-1)	0.053
RPE65	9554.82	1672	0.169268	6702	0.861428	4478	2.75227	49	3.4 (0.46-25)	0.23	-0.45768	9288	0.23 (0.032-1.6)	0.14
GAREM1	9558.78	1673	-0.0598581	8250	1.68016	1057	0.687212	4374	1.8 (0.74-4.4)	0.19	1.42723	1987	1 (0.17-6.1)	0.97
STRIP1	9561.98	1674	-0.271646	9814	1.33178	2159	3.20328	12	1.6 (0.23-11)	0.65	0.783669	3986	0.41 (0.092-1.8)	0.24
IFI44	9562.09	1675	0.692719	3578	0.826277	4663	0.712404	4218	1.3 (0.41-4.2)	0.65	1.54377	1722	0.55 (0.18-1.7)	0.29
LDHD	9563.38	1676	-0.0614003	8260	1.47161	1654	0.902563	3225	0.37 (0.034-4.1)	0.42	1.86683	1115	0.15 (0.016-1.3)	0.087
GPAA1	9568.49	1677	0.242844	6195	0.953501	3947	1.25124	1824	0.044 (0.0028-0.67)	0.025	-0.440347	9202	0.078 (0.0058-1.1)	0.056
CGN	9570.25	1678	-0.223319	9470	1.6846	1046	1.02356	2656	2.2 (0.23-22)	0.49	1.10184	2914	3.6 (0.077-170)	0.52
TNFSF8	9579.24	1679	1.6887	676	1.1995	2720	-0.624279	12161	1.4 (0.28-7)	0.68	-1.3272	13367	0.028 (0.002-0.41)	0.009
LIPC	9580.99	1680	0.664938	3701	1.12972	3028	0.218884	7208	0.54 (0.063-4.6)	0.57	-1.59239	14293	0.22 (0.02-2.4)	0.21
MTMR8	9583.18	1681	-0.0111047	7909	1.73665	928	0.552069	5160	2.2 (0.096-53)	0.62	-0.230635	8233	0.021 (0.00092-0.5)	0.017
ACACB	9587.01	1682	0.117103	7009	1.40404	1866	0.632145	4670	0.062 (0.0035-1.1)	0.06	-1.40956	13656	2.4 (0.16-36)	0.52
SNX32	9592.6	1683	1.08199	1994	0.469292	6787	1.06426	2495	0.32 (0.035-3)	0.32	-1.35796	13482	0.18 (0.017-2)	0.17
VASH1	9593.89	1684	2.03187	356	1.41447	1836	-1.16019	14344	0.011 (0.00078-0.17)	0.0012	-2.02057	15221	1.7 (0.24-12)	0.61
SOX8	9597.06	1685	-0.031457	8059	1.44513	1729	0.857174	3436	0.51 (0.056-4.6)	0.55	-0.519842	9603	0.048 (0.0048-0.49)	0.01
PPP1R8	9601.23	1686	0.0954734	7173	1.05471	3393	1.35267	1536	1.3 (0.12-14)	0.83	1.3579	2176	6.3 (0.41-96)	0.19
SKAP1	9609.64	1687	1.94018	434	0.69558	5414	0.187079	7409	0.23 (0.032-1.6)	0.14	-1.70873	14619	0.68 (0.074-6.3)	0.73
RTL3	9610.4	1688	1.08782	1977	0.680661	5506	0.579438	5007	4.3 (0.19-94)	0.36	-1.22645	12955	0.64 (0.075-5.5)	0.68
VWA5B1	9613.62	1689	0.131127	6919	1.61038	1219	0.400744	6090	3.8 (0.15-99)	0.42	-0.630931	10137	0.16 (0.0025-9.5)	0.38
HPS6	9616.68	1690	0.0890552	7223	2.2295	275	0.176887	7465	0.68 (0.08-5.8)	0.73	-1.09336	12401	0.015 (0.0012-0.19)	0.0012
SP5	9616.7	1691	0.0464776	7496	1.57405	1313	0.566921	5083	1.1 (0.14-8.2)	0.95	-1.3309	13384	0.13 (0.017-1)	0.052
APOBEC2	9623.95	1692	0.461012	4864	0.707496	5333	1.49261	1197	1.9 (0.16-21)	0.61	0.00752088	7189	0.31 (0.046-2.2)	0.24
FKBP15	9625.24	1693	1.05512	2079	1.86479	681	-1.09564	14129	0.13 (0.0098-1.6)	0.11	1.48864	1840	0.48 (0.031-7.3)	0.59
ERP29	9626.21	1694	0.477921	4746	1.48571	1599	0.0149132	8523	0.17 (0.032-0.86)	0.032	-1.65654	14485	0.2 (0.022-1.8)	0.15
LENG9	9626.48	1695	-0.283072	9901	1.51208	1511	1.46383	1251	0.53 (0.054-5.1)	0.58	0.877911	3649	0.19 (0.014-2.6)	0.21
NAB2	9627.74	1696	1.20796	1640	1.71231	982	-1.11124	14191	1.8 (0.12-26)	0.67	-1.43775	13796	1.7 (0.1-30)	0.7
CSMD1	9632.8	1697	0.672923	3665	0.483841	6693	2.03543	340	0.39 (0.011-14)	0.61	0.0360411	7036	0.16 (0.0048-5.1)	0.3
VPREB3	9634.57	1698	1.65614	712	0.990019	3734	-0.276598	10273	0.42 (0.068-2.6)	0.34	-1.30122	13277	0.73 (0.15-3.4)	0.69
COMMD6	9645.15	1699	1.1722	1728	0.403063	7169	1.12394	2248	0.77 (0.26-2.3)	0.63	-0.451952	9259	2.5 (0.68-9.5)	0.17
PARP3	9648.34	1700	0.316426	5711	1.13582	2997	0.663117	4495	0.48 (0.068-3.4)	0.47	1.13144	2820	2.6 (0.6-11)	0.21
RGS9	9649.21	1701	0.805238	3019	1.64448	1152	-0.572972	11916	1.1 (0.075-17)	0.93	-1.43688	13787	0.93 (0.058-15)	0.96
PID1	9650.29	1702	0.152505	6794	1.48126	1612	0.481807	5588	1.2 (0.07-21)	0.9	-0.711763	10561	1.8 (0.32-10)	0.49
LHX2	9654.23	1703	0.709213	3490	0.490977	6650	1.72734	716	0.16 (0.0091-3)	0.22	-0.127361	7752	0.073 (0.0024-2.2)	0.13
COG4	9655.32	1704	-0.253923	9696	1.50595	1533	1.34523	1560	0.9 (0.25-3.2)	0.87	-0.0617497	7499	1.9 (0.56-6.1)	0.31
BIRC5	9658.55	1705	0.746341	3315	0.730428	5201	0.803392	3752	0.03 (0.002-0.45)	0.011	1.03817	3115	0.42 (0.041-4.3)	0.47
DGLUCY	9658.64	1706	1.1631	1755	0.340072	7536	1.35362	1532	0.27 (0.056-1.3)	0.11	-0.992211	11912	3.6 (0.61-21)	0.16
INTS10	9660.83	1707	0.70368	3522	0.681121	5501	0.973492	2883	1.1 (0.09-14)	0.93	1.52755	1754	4.6 (0.44-47)	0.2
EDEM2	9662.86	1708	0.801388	3039	1.43819	1762	-0.363883	10745	0.32 (0.048-2.2)	0.24	1.06054	3038	0.52 (0.085-3.1)	0.47
GNAT1	9664.93	1709	1.32107	1319	0.404648	7154	0.968073	2905	0.35 (0.036-3.5)	0.37	0.0338278	7049	0.14 (0.007-3)	0.21
SFMBT1	9665.77	1710	0.467875	4818	0.602616	5964	2.37745	135	0.15 (0.016-1.4)	0.099	2.96782	190	0.085 (0.0095-0.76)	0.027
BCOR	9665.91	1711	0.735299	3367	0.472918	6769	1.74802	688	0.26 (0.033-2)	0.2	0.029868	7075	0.8 (0.069-9.2)	0.86
ZNF593	9673.15	1712	-0.16866	9075	1.44565	1727	1.15571	2119	0.15 (0.019-1.2)	0.078	0.348296	5729	0.64 (0.11-3.7)	0.62
PRKCG	9673.17	1713	0.563372	4251	0.852102	4530	0.809323	3714	5.5 (0.31-97)	0.24	0.0721843	6879	0.43 (0.03-6.2)	0.54
IQCD	9673.68	1714	-0.484342	11216	2.23322	270	1.25368	1820	1.6 (0.15-17)	0.69	-1.66579	14508	0.19 (0.011-3.2)	0.25
PMEL	9675.78	1715	1.06092	2060	1.1084	3131	-0.156371	9561	2.9 (0.13-62)	0.5	-1.43346	13771	0.73 (0.045-12)	0.83
TBC1D10B	9676	1716	0.305516	5776	0.904302	4257	1.17765	2041	0.03 (0.0013-0.72)	0.031	-0.840056	11164	6.3 (0.59-68)	0.13
DNAJB9	9678.74	1717	1.59183	818	0.971669	3845	-0.22684	9992	3.7 (0.4-35)	0.25	-0.283191	8475	8.2 (1.1-64)	0.045
G6PC3	9682.22	1718	-0.668895	12265	2.30254	221	1.96794	416	0.4 (0.066-2.4)	0.31	2.46888	442	0.56 (0.057-5.5)	0.62
ZNF565	9682.58	1719	0.561822	4258	0.916728	4177	0.681442	4398	0.27 (0.026-2.8)	0.27	0.268796	6023	7.7 (0.34-180)	0.2
RGL1	9688.72	1720	4.13535	4	1.45575	1698	-1.6222	15298	0.51 (0.048-5.3)	0.57	-1.05299	12209	0.97 (0.086-11)	0.98
IRF1	9688.92	1721	0.632744	3879	0.483029	6698	2.39201	129	0.86 (0.32-2.3)	0.77	2.15385	746	0.66 (0.21-2.1)	0.48
TRMT6	9689.94	1722	1.38118	1184	0.529084	6414	0.652081	4565	0.3 (0.053-1.7)	0.18	0.492201	5129	1 (0.14-8.1)	0.96
SLC25A37	9697.95	1723	1.18588	1687	0.922132	4135	0.061547	8219	1.3 (0.48-3.6)	0.58	-0.223257	8199	2.6 (0.65-10)	0.17
TUBA3C	9698.16	1724	0.0520305	7459	1.2636	2440	0.922379	3134	0.61 (0.13-2.8)	0.53	-2.5856	15655	0.53 (0.088-3.2)	0.48
TNFRSF1B	9698.93	1725	2.33912	195	1.01263	3610	-0.47217	11380	0.22 (0.035-1.4)	0.11	-1.42618	13731	0.29 (0.051-1.6)	0.16
CARD8	9702.85	1726	2.45115	160	1.31134	2230	-1.07849	14081	0.12 (0.0068-2)	0.14	-1.68617	14562	0.5 (0.032-8)	0.63
CCDC134	9703.35	1727	-0.0113738	7912	2.82866	34	0.233631	7098	0.17 (0.01-2.9)	0.22	0.228998	6197	0.15 (0.017-1.4)	0.096
KCNK7	9704.52	1728	0.865549	2791	1.42101	1812	-0.424355	11087	0.45 (0.037-5.5)	0.53	0.600242	4699	0.013 (0.00082-0.22)	0.0025
SAMD5	9705.16	1729	0.347186	5531	1.51614	1492	0.134832	7746	0.95 (0.11-8.4)	0.96	0.359619	5679	0.51 (0.039-6.6)	0.6
VRTN	9707.93	1730	1.05235	2089	0.65731	5658	0.622107	4741	0.41 (0.064-2.6)	0.34	-0.909219	11508	0.23 (0.034-1.6)	0.13
TTC36	9711.16	1731	0.243785	6190	1.32709	2173	0.494857	5502	0.8 (0.12-5.3)	0.82	-1.05647	12224	0.12 (0.0083-1.7)	0.12
MPEG1	9711.63	1732	2.64792	99	1.21436	2656	-0.88016	13370	0.43 (0.15-1.3)	0.13	-1.84153	14924	0.96 (0.43-2.1)	0.92
TDP2	9713.57	1733	0.751514	3292	1.52147	1480	-0.411869	11017	0.3 (0.032-2.9)	0.3	0.930242	3482	0.74 (0.078-7)	0.79
TCTA	9719.14	1734	1.37898	1186	0.239544	8088	1.40438	1412	0.13 (0.014-1.2)	0.069	-0.0639802	7504	0.67 (0.069-6.4)	0.73
TFR2	9719.89	1735	0.325088	5664	0.764372	5015	1.66493	835	4.6 (0.29-75)	0.28	-0.776983	10864	0.36 (0.062-2.1)	0.25
TAF6L	9721.92	1736	0.556469	4282	0.945681	3992	0.612836	4793	0.35 (0.071-1.7)	0.19	-0.0541715	7477	0.15 (0.014-1.6)	0.12
HINFP	9722.34	1737	1.00616	2226	0.544469	6320	0.883859	3303	0.3 (0.033-2.8)	0.29	-0.545231	9733	0.14 (0.012-1.7)	0.12
SLC2A4	9727.53	1738	-0.219392	9443	2.69061	65	0.601307	4875	0.46 (0.039-5.4)	0.54	-0.841111	11171	0.15 (0.015-1.5)	0.11
SDHAF3	9729.34	1739	1.17534	1718	0.242389	8069	1.73959	700	1.3 (0.58-2.8)	0.54	1.04374	3094	1.2 (0.5-2.9)	0.66
MFSD2A	9732.58	1740	0.908547	2615	1.53359	1437	-0.614486	12113	3.3 (0.6-18)	0.17	1.49391	1820	0.64 (0.064-6.5)	0.71
S1PR4	9733.11	1741	1.1204	1874	0.637702	5781	0.602486	4864	0.51 (0.088-3)	0.45	-1.40655	13647	0.081 (0.0097-0.67)	0.02
PGS1	9734.69	1742	0.920511	2559	1.20364	2712	-0.189139	9756	0.63 (0.071-5.7)	0.68	-0.739061	10702	0.24 (0.015-3.8)	0.31
GRK3	9738.88	1743	-0.00951976	7894	2.67573	69	0.229415	7125	0.86 (0.14-5.5)	0.88	0.502665	5082	0.6 (0.091-4)	0.6
CABP5	9739.49	1744	0.698143	3552	1.08975	3221	0.195405	7357	0.63 (0.13-3.1)	0.56	-1.6237	14374	0.41 (0.067-2.5)	0.34
CCL23	9740.77	1745	-0.0736088	8347	1.05108	3421	2.69116	55	0.42 (0.023-7.8)	0.56	-0.388249	8963	0.13 (0.0069-2.6)	0.18
SYT8	9743.48	1746	-0.19366	9276	1.40511	1862	1.28833	1705	0.17 (0.015-2)	0.16	-0.931969	11623	3.5 (0.47-25)	0.22
PDX1	9743.74	1747	0.048933	7484	1.94429	551	0.282767	6803	1.5 (0.12-19)	0.75	-0.575757	9887	0.12 (0.017-0.82)	0.031
WNK3	9746.59	1748	2.30179	211	1.28715	2346	-1.01524	13869	0.23 (0.013-4.3)	0.33	-1.93399	15059	5.9 (0.37-94)	0.21
DNAJC30	9750.71	1749	1.49443	978	0.385734	7266	0.875331	3347	0.6 (0.07-5.2)	0.64	-0.517006	9584	0.33 (0.036-3.1)	0.34
CARD9	9753.09	1750	1.16379	1751	0.938501	4038	0.0309141	8418	0.38 (0.055-2.6)	0.32	-2.24131	15434	0.08 (0.011-0.6)	0.014
YPEL3	9753.24	1751	0.114453	7027	1.49991	1555	0.485873	5558	0.36 (0.07-1.9)	0.23	-0.918451	11559	5.5 (0.69-44)	0.11
CASP2	9756.08	1752	0.507513	4570	1.59728	1248	-0.178474	9698	0.15 (0.025-0.86)	0.033	0.63771	4558	13 (1.3-140)	0.03
ISYNA1	9757.18	1753	0.0785457	7296	1.23751	2566	0.898389	3241	0.9 (0.2-4)	0.88	1.05372	3061	2.1 (0.51-8.8)	0.3
BLM	9766.89	1754	1.11697	1885	1.71761	972	-1.09423	14123	0.17 (0.017-1.7)	0.13	1.66349	1476	0.49 (0.052-4.7)	0.54
OR4D1	9768.74	1755	1.26818	1474	0.373801	7330	1.05036	2543	3.5 (0.36-35)	0.28	0.495265	5112	0.39 (0.056-2.8)	0.35
ING4	9769.08	1756	0.202084	6481	1.13754	2988	0.822448	3632	0.017 (0.00068-0.4)	0.012	-0.773618	10848	1.1 (0.18-6.8)	0.92
SEMA5B	9769.72	1757	0.232577	6270	0.939294	4028	1.20824	1946	1.2 (0.088-16)	0.9	-0.706599	10535	0.03 (0.0026-0.34)	0.0048
OR1D2	9770.45	1758	-0.101837	8580	1.80042	809	0.615482	4778	1.3 (0.24-7.4)	0.74	-0.257104	8367	0.97 (0.14-6.9)	0.97
CCL17	9770.86	1759	0.443437	4971	1.08434	3247	0.525421	5319	0.79 (0.17-3.7)	0.76	-1.99071	15174	0.45 (0.081-2.5)	0.36
EXOC3	9773.49	1760	0.578352	4179	1.19849	2725	0.176437	7467	0.36 (0.056-2.3)	0.28	0.323054	5818	0.16 (0.019-1.4)	0.092
EFR3B	9773.92	1761	0.381738	5334	0.898969	4286	0.988392	2811	0.72 (0.027-19)	0.85	-1.27846	13184	0.56 (0.033-9.6)	0.69
RFX1	9775.07	1762	-0.501798	11319	1.75536	889	1.75633	680	0.27 (0.016-4.5)	0.36	-0.807066	11012	0.068 (0.0023-2)	0.12
DEFA5	9775.81	1763	-0.0868272	8460	1.51472	1499	0.821043	3640	1.3 (0.13-12)	0.83	-2.07231	15285	0.29 (0.021-3.9)	0.35
MYO16	9777.8	1764	0.481465	4716	0.589236	6049	2.03989	334	0.64 (0.054-7.4)	0.72	-0.513119	9560	0.013 (0.00067-0.25)	0.0041
SAMD14	9781.45	1765	0.00344792	7807	1.49189	1577	0.671656	4444	1.3 (0.16-10)	0.83	-1.41078	13664	0.19 (0.01-3.5)	0.27
FPR3	9785.17	1766	1.83634	530	1.38034	1952	-1.1257	14237	1.4 (0.46-4.3)	0.56	-2.11198	15324	0.68 (0.23-2)	0.49
MS4A1	9785.3	1767	1.30089	1388	1.19759	2733	-0.49402	11503	0.2 (0.072-0.58)	0.003	-2.42465	15578	0.99 (0.52-1.9)	0.97
POFUT1	9785.66	1768	0.588486	4131	0.709391	5324	1.04253	2582	0.2 (0.018-2.3)	0.2	0.964575	3371	2.4 (0.28-22)	0.42
PTPN3	9786.86	1769	-0.287043	9921	1.5539	1378	1.26237	1784	0.78 (0.27-2.2)	0.64	1.52358	1760	1.4 (0.21-9.1)	0.74
CD79B	9788.25	1770	-0.421681	10801	2.01553	465	1.12068	2265	0.12 (0.017-0.8)	0.029	-1.4249	13727	0.35 (0.056-2.2)	0.26
ZNF251	9792.53	1771	0.501151	4607	2.07031	406	-0.462027	11327	0.84 (0.1-7)	0.87	-0.0174416	7320	2.6 (0.37-18)	0.34
MCRS1	9794.4	1772	-0.204281	9340	1.26411	2438	1.81289	607	0.086 (0.0095-0.77)	0.028	0.598525	4707	0.059 (0.002-1.7)	0.099
TMEM177	9794.58	1773	2.08212	316	0.88236	4382	-0.215176	9910	0.11 (0.0093-1.3)	0.075	0.469495	5215	0.4 (0.056-2.8)	0.35
EPO	9799.63	1774	0.731653	3390	1.05724	3386	0.190026	7390	0.61 (0.099-3.8)	0.6	-2.13565	15347	0.063 (0.0077-0.51)	0.0098
NRSN1	9800.43	1775	0.699162	3544	0.639995	5765	1.03419	2613	3.3 (0.56-19)	0.19	0.374783	5609	0.28 (0.023-3.4)	0.32
COQ6	9801.23	1776	0.534448	4424	1.53182	1446	-0.16537	9616	0.42 (0.039-4.5)	0.47	0.562826	4862	1.5 (0.1-23)	0.76
SPSB2	9801.92	1777	1.04169	2131	2.3887	182	-1.67305	15348	0.065 (0.0032-1.3)	0.074	-1.57715	14243	0.38 (0.037-4)	0.42
CCDC105	9808.91	1778	-0.110381	8661	1.32888	2168	1.15373	2132	1.2 (0.2-7.6)	0.82	-1.71838	14645	0.17 (0.0067-4.3)	0.28
LRTM2	9809.88	1779	0.176941	6655	1.35819	2033	0.530392	5288	0.58 (0.056-5.9)	0.64	-1.21058	12892	0.066 (0.0076-0.57)	0.014
SLC6A5	9812.22	1780	0.0145746	7730	1.89929	621	0.342161	6445	3.8 (0.37-38)	0.26	-1.03548	12132	0.26 (0.038-1.8)	0.17
CYGB	9813.21	1781	-0.109293	8650	1.47546	1636	0.912611	3175	0.23 (0.032-1.7)	0.14	-1.07578	12311	0.48 (0.062-3.7)	0.48
ITGA4	9813.52	1782	1.84786	517	1.40974	1845	-1.22054	14515	0.52 (0.1-2.6)	0.43	-1.62649	14383	0.87 (0.31-2.5)	0.8
INSL3	9815.5	1783	-0.0311083	8055	1.55858	1362	0.652372	4563	0.57 (0.13-2.5)	0.45	-0.968599	11798	0.2 (0.039-1)	0.051
PGK2	9820.85	1784	2.04759	344	0.712221	5303	0.0704633	8156	0.85 (0.15-4.7)	0.86	-0.522605	9612	0.23 (0.031-1.6)	0.14
CPSF4	9820.89	1785	0.829226	2926	0.740825	5149	0.624348	4724	0.65 (0.064-6.6)	0.71	-1.37325	13534	0.22 (0.013-3.8)	0.3
TEC	9824.48	1786	0.0832781	7262	1.28499	2354	0.786136	3825	0.48 (0.07-3.3)	0.45	-1.48123	13961	0.62 (0.082-4.7)	0.64
TBX21	9825.11	1787	1.22776	1587	1.25035	2509	-0.532753	11721	0.57 (0.084-3.8)	0.56	-0.565753	9837	0.13 (0.02-0.86)	0.034
RNF25	9825.3	1788	0.10622	7097	0.898702	4291	2.02209	355	0.87 (0.071-11)	0.92	1.07149	3006	7.3 (1.2-43)	0.028
MAN1A1	9831.04	1789	1.74918	608	0.71492	5286	0.123624	7827	0.31 (0.048-2)	0.22	-0.660124	10290	1.3 (0.27-6)	0.77
PPM1E	9833.52	1790	1.23825	1562	0.922228	4134	-0.00952479	8661	0.46 (0.043-5)	0.53	0.29756	5909	0.029 (0.0015-0.55)	0.018
TNFRSF4	9844.82	1791	-0.0539262	8217	1.37163	1995	0.913325	3173	0.98 (0.14-7.1)	0.99	-1.20623	12872	0.022 (0.0019-0.26)	0.0023
BACE2	9845.41	1792	1.26389	1483	0.555949	6247	0.619989	4751	0.7 (0.13-3.9)	0.68	0.875103	3664	2.2 (0.18-29)	0.53
SPINT3	9849.14	1793	0.263884	6045	1.82268	763	-0.0117834	8676	2.9 (0.48-17)	0.25	-0.267045	8402	0.13 (0.0088-1.9)	0.13
TEX19	9850.46	1794	0.6915	3586	1.5133	1506	-0.37446	10805	1.4 (0.17-12)	0.74	-0.634648	10162	0.092 (0.0083-1)	0.052
EPB41L4B	9854.17	1795	-0.0110593	7907	1.30811	2250	0.91977	3150	0.49 (0.097-2.5)	0.4	1.48914	1838	0.33 (0.051-2.2)	0.25
UROS	9857.76	1796	0.165028	6733	0.944261	4001	1.36691	1498	0.74 (0.074-7.5)	0.8	-0.822956	11073	0.84 (0.12-6)	0.86
MAN2C1	9860.01	1797	0.29123	5873	0.837765	4606	1.33529	1585	0.1 (0.013-0.81)	0.031	0.181528	6407	0.31 (0.059-1.6)	0.17
DBF4	9861.22	1798	2.04345	346	0.82654	4661	-0.14171	9460	0.73 (0.078-6.9)	0.79	-0.891487	11408	0.5 (0.091-2.8)	0.43
MCM9	9864.14	1799	0.925656	2534	1.65708	1120	-0.816675	13089	0.13 (0.0042-4.2)	0.25	0.321286	5828	1.5 (0.069-31)	0.8
DIDO1	9866.01	1800	0.664158	3710	0.89647	4303	0.528862	5299	0.077 (0.0087-0.68)	0.021	0.828951	3819	1.8 (0.18-17)	0.63
STAB1	9869.3	1801	0.297108	5831	1.33809	2125	0.347609	6415	0.2 (0.022-1.8)	0.15	-1.96094	15114	0.44 (0.086-2.2)	0.32
TIMM17B	9871.8	1802	0.856088	2831	0.326009	7606	2.14845	253	0.14 (0.016-1.3)	0.082	-0.0830368	7572	0.34 (0.038-3)	0.33
ASIC2	9872.01	1803	1.03585	2148	0.320585	7638	1.50123	1178	0.92 (0.1-8.2)	0.94	0.245429	6125	0.22 (0.029-1.7)	0.14
SP6	9872.27	1804	-0.642126	12095	1.92068	594	2.06764	311	1 (0.28-3.7)	0.97	-0.166534	7933	0.56 (0.034-9.2)	0.69
ZNF501	9872.39	1805	1.54943	884	0.299025	7741	0.989343	2806	1.5 (0.1-23)	0.76	0.863813	3709	0.094 (0.0036-2.5)	0.16
PCP2	9873.22	1806	-0.2208	9454	2.35417	193	0.598224	4893	0.85 (0.11-6.8)	0.88	-1.43059	13756	0.62 (0.07-5.5)	0.67
DDX54	9874.27	1807	0.156797	6765	1.37976	1956	0.512027	5400	0.26 (0.041-1.6)	0.15	-0.26242	8390	0.22 (0.034-1.4)	0.11
TTLL10	9878.3	1808	-0.262884	9757	1.54157	1415	1.15434	2125	2.4 (0.29-20)	0.42	-1.28742	13217	0.52 (0.049-5.6)	0.59
TICAM1	9883.26	1809	-0.436271	10906	1.82046	767	1.28466	1717	1.1 (0.1-11)	0.96	0.297219	5911	0.16 (0.01-2.5)	0.19
CD80	9885.16	1810	0.525539	4470	2.0596	416	-0.527956	11683	0.81 (0.1-6.6)	0.84	-1.03214	12114	0.11 (0.017-0.7)	0.019
ZP1	9886.03	1811	0.159573	6755	0.970199	3855	1.25873	1800	0.53 (0.04-7)	0.63	-1.46139	13898	0.042 (0.0026-0.7)	0.027
GRIN2B	9886.61	1812	-0.394595	10620	1.42777	1790	2.29676	177	3 (0.4-22)	0.28	0.485768	5149	0.17 (0.024-1.2)	0.078
DGKZ	9887.61	1813	-0.155619	8979	1.83854	733	0.650581	4572	0.65 (0.12-3.5)	0.61	-0.397713	9005	0.49 (0.071-3.4)	0.48
LYL1	9888.84	1814	-0.224771	9477	1.52834	1458	1.07257	2467	0.44 (0.032-6)	0.54	-1.15711	12666	0.096 (0.0074-1.2)	0.073
MAT1A	9891.93	1815	0.346338	5541	1.0632	3352	0.65768	4527	0.97 (0.11-8.2)	0.98	-0.0982698	7639	0.22 (0.01-4.6)	0.33
FAM167A	9897.18	1816	1.19255	1672	1.13099	3024	-0.364712	10750	1.2 (0.21-6.8)	0.84	-1.73032	14678	0.21 (0.021-2.1)	0.19
ALPK1	9897.95	1817	1.04743	2115	0.576684	6113	0.714923	4196	1.1 (0.25-4.6)	0.93	0.493137	5123	1.5 (0.15-15)	0.74
ARF1	9901.23	1818	-0.0917359	8501	1.06381	3350	2.11406	276	0.59 (0.12-2.9)	0.52	1.12493	2844	2 (0.34-12)	0.45
PECAM1	9901.85	1819	1.73898	617	1.42464	1800	-1.26509	14626	0.39 (0.089-1.7)	0.21	-1.4278	13737	2 (0.62-6.2)	0.25
SCN4B	9902.73	1820	0.331473	5624	1.49884	1561	0.11885	7858	0.49 (0.056-4.4)	0.52	-0.938281	11651	0.19 (0.036-1.1)	0.057
IL18R1	9903.99	1821	0.808645	3005	1.4456	1728	-0.461235	11321	0.87 (0.15-5)	0.88	-2.12174	15337	5.3 (0.62-45)	0.13
FIG4	9908.96	1822	1.49271	980	1.37184	1993	-0.983605	13746	0.4 (0.052-3.1)	0.38	0.431779	5385	3.8 (0.91-16)	0.067
PELI3	9911.33	1823	-0.223937	9475	1.30014	2284	1.61259	931	1.2 (0.14-11)	0.85	-1.32309	13350	0.83 (0.097-7.1)	0.86
ERAL1	9913.39	1824	0.302856	5794	0.94876	3978	0.949547	3004	0.53 (0.17-1.6)	0.26	2.04152	881	1.1 (0.29-4.2)	0.88
IFI44L	9913.96	1825	1.4823	1000	0.687139	5463	0.235948	7081	0.93 (0.51-1.7)	0.81	1.0797	2979	0.68 (0.34-1.4)	0.29
PANK2	9916.25	1826	2.03433	352	1.24577	2530	-0.959015	13638	0.18 (0.021-1.6)	0.12	0.644123	4538	3.2 (0.27-37)	0.36
CTRB2	9916.95	1827	0.342964	5557	0.884106	4368	1.03602	2606	0.7 (0.16-3)	0.63	-0.857422	11248	0.32 (0.071-1.4)	0.14
GSS	9917.51	1828	-0.134827	8829	1.23553	2575	1.43819	1318	0.33 (0.088-1.2)	0.096	1.8811	1093	1.9 (0.51-7.2)	0.33
SCAMP5	9919.99	1829	0.908315	2618	1.35363	2055	-0.455311	11284	0.54 (0.047-6.1)	0.62	-0.469919	9352	0.17 (0.01-2.8)	0.21
C10orf71	9921.33	1830	0.583928	4160	1.53486	1433	-0.273157	10252	3.1 (0.27-36)	0.37	-1.03427	12127	0.052 (0.0029-0.91)	0.043
APLP2	9927.06	1831	0.143663	6848	1.65384	1127	0.25305	6969	0.83 (0.34-2)	0.67	2.06456	853	1.2 (0.47-3.1)	0.7
IL17A	9927.68	1832	0.209517	6424	0.938544	4037	1.18614	2009	2 (0.4-10)	0.4	0.142801	6578	0.14 (0.019-0.98)	0.047
SPIB	9928.12	1833	1.1507	1789	0.887074	4352	0.0815439	8097	0.74 (0.26-2.1)	0.58	-1.32894	13375	0.42 (0.11-1.6)	0.2
RCC1L	9930.08	1834	0.350817	5512	1.17759	2834	0.474197	5634	2.1 (0.21-22)	0.52	1.17389	2695	0.023 (0.0016-0.34)	0.006
CCDC65	9932.9	1835	1.14155	1813	1.84277	726	-1.44409	15016	0.63 (0.023-17)	0.78	-1.63307	14411	3.2 (0.17-61)	0.44
MCF2	9935.69	1836	1.59725	808	0.794074	4841	0.000488395	8591	0.052 (0.0021-1.3)	0.07	-0.13509	7786	0.091 (0.0061-1.3)	0.081
SERAC1	9935.8	1837	1.64589	731	0.256096	7997	1.02337	2658	0.06 (0.0011-3.4)	0.17	-0.0604207	7493	1.9 (0.19-19)	0.58
LEP	9935.92	1838	0.0206472	7685	1.56796	1330	0.513471	5389	2.8 (0.29-27)	0.37	0.144075	6570	0.08 (0.0096-0.67)	0.02
PC	9937.38	1839	0.516936	4518	1.02739	3544	0.458064	5723	0.93 (0.19-4.5)	0.93	1.7055	1401	1.9 (0.45-7.6)	0.39
GM2A	9940.67	1840	0.875372	2754	0.751383	5082	0.523191	5330	1.1 (0.38-3.3)	0.85	1.94809	993	0.61 (0.2-1.8)	0.38
FGFBP2	9940.99	1841	-0.46992	11127	1.51155	1515	2.55841	76	0.86 (0.24-3.1)	0.82	-0.109573	7679	0.9 (0.25-3.2)	0.86
RPP25L	9944.03	1842	0.968655	2379	0.663653	5604	0.601205	4878	0.051 (0.0057-0.45)	0.0076	0.672093	4436	0.53 (0.052-5.4)	0.59
HMGCS2	9946	1843	-0.0783639	8387	1.10555	3146	1.62256	917	0.71 (0.24-2.1)	0.54	0.43323	5376	0.65 (0.18-2.4)	0.51
MYPOP	9946.58	1844	0.387716	5291	2.16157	327	-0.371573	10786	1.3 (0.12-14)	0.84	-1.39654	13620	0.13 (0.0092-1.9)	0.13
CYTIP	9955.3	1845	1.6024	799	1.52746	1462	-1.49498	15113	0.57 (0.12-2.8)	0.48	-1.44846	13838	0.56 (0.12-2.6)	0.45
UTS2R	9955.31	1846	1.09467	1961	0.528477	6418	0.763167	3944	1.2 (0.12-12)	0.86	-1.15584	12657	0.12 (0.016-0.95)	0.044
DUSP4	9957.13	1847	-0.0210365	7988	1.48185	1610	0.66946	4456	0.64 (0.13-3.1)	0.58	3.06238	169	0.67 (0.13-3.4)	0.63
NGFR	9958.41	1848	1.09842	1945	1.49091	1583	-0.84646	13233	0.43 (0.068-2.7)	0.37	-1.24758	13058	0.45 (0.08-2.5)	0.36
ARHGEF2	9964.18	1849	0.476305	4759	1.89009	638	-0.408461	10992	0.64 (0.061-6.7)	0.71	-0.526339	9633	3.6 (0.14-93)	0.44
UBIAD1	9972.63	1850	1.44245	1070	0.641971	5754	0.325099	6535	0.69 (0.026-18)	0.83	-1.46473	13914	0.19 (0.018-2.1)	0.17
TPCN1	9973.21	1851	0.552704	4309	0.616803	5887	1.32573	1606	0.55 (0.09-3.3)	0.51	-1.30017	13269	8.3 (0.93-73)	0.058
CDHR5	9973.23	1852	-0.348124	10326	1.69103	1032	1.13145	2219	1 (0.061-18)	0.98	-0.215361	8158	0.032 (0.0019-0.53)	0.016
KIAA1755	9974.3	1853	0.618223	3963	0.856275	4513	0.622265	4739	0.82 (0.12-5.4)	0.83	-1.23248	12995	0.11 (0.012-1.1)	0.057
FAM3D	9976.13	1854	0.460232	4866	0.820986	4689	0.929056	3102	1.3 (0.19-8.6)	0.79	1.82764	1179	0.053 (0.0036-0.79)	0.033
ATP8A1	9977.69	1855	2.26563	227	0.405197	7151	0.566677	5086	0.67 (0.07-6.5)	0.73	-0.948723	11701	0.089 (0.0032-2.5)	0.16
PACRG	9977.96	1856	0.480475	4723	0.832374	4631	0.860917	3423	0.36 (0.056-2.4)	0.29	-0.983058	11862	1.3 (0.23-7.6)	0.75
PDE2A	9980.81	1857	0.636266	3861	0.938886	4033	0.444313	5818	0.43 (0.033-5.8)	0.53	-1.71142	14625	0.37 (0.019-7.2)	0.52
ANO9	9982.77	1858	0.109083	7077	1.18735	2788	0.835636	3564	0.45 (0.092-2.2)	0.33	0.905133	3560	1.4 (0.17-12)	0.74
HMGB1	9985.09	1859	2.27219	224	1.10748	3136	-0.756233	12794	0.86 (0.15-5)	0.87	2.00679	917	2 (0.65-6.4)	0.22
MAP1A	9985.98	1860	1.13461	1835	1.57788	1305	-1.04757	13977	0.79 (0.1-6.1)	0.82	-1.37137	13527	4.5 (0.3-68)	0.28
MVB12B	9992.65	1861	0.121197	6979	2.23067	272	0.012339	8543	0.54 (0.082-3.6)	0.53	-0.850724	11219	0.89 (0.18-4.4)	0.89
KRTAP1-3	9992.79	1862	0.2121	6406	2.28152	244	-0.133653	9424	N/A	N/A	-1.57913	14246	N/A	N/A
KIR2DS4	9998.29	1863	0.698982	3547	1.11713	3093	0.0801381	8105	3.4 (0.59-20)	0.17	-0.849012	11211	0.3 (0.051-1.8)	0.19
CCDC122	9999.79	1864	-0.147951	8922	1.55336	1380	0.822822	3630	0.65 (0.049-8.7)	0.75	-2.44526	15589	4.2 (0.61-29)	0.15
INHA	10000.9	1865	1.85947	505	0.153591	8600	1.20417	1954	0.59 (0.12-2.8)	0.5	0.47915	5180	0.83 (0.089-7.8)	0.87
CYP11B1	10001.2	1866	0.152459	6795	1.01	3621	1.08526	2411	1.6 (0.22-12)	0.64	-0.689122	10437	0.11 (0.017-0.72)	0.021
LYN	10004.4	1867	2.81951	70	1.1354	3002	-0.864898	13310	0.76 (0.18-3.2)	0.7	0.976783	3329	0.66 (0.13-3.4)	0.62
WRAP73	10004.7	1868	1.52011	931	0.474411	6755	0.60072	4880	0.55 (0.035-8.7)	0.68	0.182742	6400	0.85 (0.11-6.4)	0.88
PSTK	10006	1869	0.462008	4856	0.928319	4104	0.698077	4294	0.13 (0.0066-2.7)	0.19	0.356949	5693	0.36 (0.023-5.6)	0.46
TBXA2R	10007.4	1870	0.0444021	7512	1.30223	2277	0.759352	3962	1.3 (0.22-7.6)	0.77	-0.914365	11534	0.68 (0.098-4.8)	0.7
ITGAD	10009.4	1871	-0.438076	10915	1.68049	1055	1.41079	1394	0.2 (0.0084-4.8)	0.32	-2.14343	15355	0.039 (0.0026-0.57)	0.018
LYPD3	10010.4	1872	0.275049	5974	2.42229	157	-0.272384	10248	1.3 (0.69-2.5)	0.4	1.80787	1205	0.75 (0.32-1.8)	0.52
RFPL1	10010.9	1873	0.520138	4495	0.937109	4051	0.594078	4926	1 (0.2-5.1)	0.99	-0.0271953	7362	0.43 (0.075-2.4)	0.34
MNDA	10012	1874	1.83555	536	1.35477	2050	-1.20572	14475	1.4 (0.61-3.1)	0.44	-1.54676	14154	0.41 (0.081-2)	0.27
C15orf48	10012.5	1875	1.64906	727	0.770287	4983	0.00241008	8583	0.46 (0.11-1.9)	0.29	4.32119	18	0.7 (0.24-2.1)	0.51
PRKAR2B	10012.5	1876	1.45422	1042	0.684361	5474	0.221893	7188	0.046 (0.003-0.7)	0.026	0.191315	6351	0.68 (0.056-8.3)	0.76
N4BP1	10012.9	1877	0.544905	4354	0.644991	5733	1.22025	1912	3.4 (0.19-60)	0.41	0.286216	5963	0.51 (0.043-6.2)	0.6
UBE2J2	10013.1	1878	1.12314	1868	0.160366	8566	2.56005	75	0.38 (0.019-7.5)	0.52	0.65242	4516	0.33 (0.039-2.7)	0.3
PYGB	10013.5	1879	-0.228233	9509	1.71974	967	0.828444	3600	1 (0.3-3.7)	0.95	1.30369	2317	3 (0.83-11)	0.095
TTYH1	10015.7	1880	0.1554	6773	1.16873	2873	0.772171	3903	0.37 (0.02-6.8)	0.51	-0.00676093	7272	0.016 (0.00039-0.62)	0.027
ANP32A	10016.2	1881	0.389062	5281	1.90316	613	-0.297421	10386	0.12 (0.023-0.69)	0.017	1.1367	2803	1.2 (0.19-7.1)	0.87
OR2L13	10017.1	1882	0.862239	2805	0.306939	7702	1.99786	385	3 (0.34-26)	0.32	-0.354519	8808	0.26 (0.024-2.8)	0.27
PLTP	10018	1883	0.400851	5220	1.68827	1042	-0.171684	9656	1.2 (0.33-4.6)	0.76	0.171082	6456	0.93 (0.25-3.4)	0.91
TBP	10020.1	1884	0.963043	2403	0.625644	5828	0.652967	4560	0.53 (0.12-2.3)	0.39	0.656599	4497	2.5 (0.83-7.9)	0.1
AFF2	10021.5	1885	0.0241995	7663	1.28253	2371	0.831048	3591	0.85 (0.11-6.6)	0.88	-0.991328	11907	0.17 (0.006-4.8)	0.3
MCF2L	10022.1	1886	0.630102	3900	1.03582	3506	0.275742	6850	0.22 (0.023-2)	0.18	-1.38956	13599	1.3 (0.038-42)	0.9
AP1S1	10023	1887	-0.023558	8001	0.979357	3798	2.00732	373	0.35 (0.028-4.4)	0.41	1.86368	1117	0.58 (0.054-6.3)	0.65
SARM1	10024.1	1888	1.47227	1014	0.986932	3757	-0.3255	10539	0.12 (0.0098-1.6)	0.11	0.214988	6266	0.44 (0.043-4.5)	0.49
DDX19A	10029.9	1889	1.18716	1684	0.468104	6798	0.800533	3759	0.67 (0.2-2.2)	0.51	-0.780533	10879	1.7 (0.59-5)	0.32
HDAC2	10030.5	1890	1.28211	1437	1.14224	2971	-0.483895	11446	0.9 (0.22-3.7)	0.88	1.2602	2451	3 (0.94-9.5)	0.063
TBL1X	10031.6	1891	1.31721	1327	1.73129	944	-1.83521	15489	0.69 (0.095-5)	0.71	-1.05659	12226	0.45 (0.095-2.1)	0.32
DMXL2	10032.6	1892	2.16973	271	1.30256	2274	-1.20398	14468	0.41 (0.074-2.3)	0.31	0.456918	5272	0.8 (0.23-2.7)	0.72
PARD6B	10033.2	1893	0.636195	3862	1.25387	2489	-0.0406669	8874	0.97 (0.15-6.4)	0.97	1.20702	2596	4 (0.4-41)	0.24
RABL6	10033.5	1894	-0.167573	9065	1.13497	3006	2.00634	374	0.82 (0.092-7.4)	0.86	0.841146	3783	0.081 (0.0068-0.96)	0.047
IFT52	10033.8	1895	-0.152712	8957	1.48746	1596	0.901348	3231	1.7 (0.57-5.1)	0.35	0.207274	6293	17 (1.7-170)	0.017
HSD17B14	10034.6	1896	1.08162	1995	0.744964	5124	0.328001	6525	0.32 (0.045-2.3)	0.26	0.844652	3767	0.48 (0.059-3.9)	0.49
PLAAT4	10034.7	1897	0.492799	4648	0.516135	6494	2.57653	72	0.72 (0.36-1.5)	0.37	2.36388	523	0.91 (0.41-2)	0.82
MAGEF1	10035.9	1898	1.30577	1364	1.12888	3032	-0.483803	11445	0.24 (0.031-1.8)	0.17	-1.24744	13057	3.3 (0.48-23)	0.23
PPP1R1A	10037.3	1899	0.0124527	7742	1.4166	1827	0.655262	4549	0.97 (0.17-5.4)	0.97	-0.443858	9224	0.097 (0.0097-0.97)	0.047
SCUBE1	10038.9	1900	0.536822	4409	1.35782	2037	-0.056731	8961	0.89 (0.058-14)	0.93	-1.18823	12807	0.077 (0.0038-1.6)	0.096
TMEM176B	10039.1	1901	1.72093	638	0.842672	4577	-0.153908	9540	0.15 (0.025-0.88)	0.036	-2.64618	15670	1.2 (0.24-6.3)	0.8
SSBP4	10039.8	1902	-0.147723	8920	1.12838	3036	1.85102	538	0.79 (0.12-5.3)	0.81	-0.109165	7677	0.38 (0.064-2.2)	0.28
ABI3	10043.1	1903	0.656633	3751	1.22002	2629	-0.0289194	8785	0.26 (0.049-1.4)	0.12	-1.86185	14962	0.1 (0.012-0.93)	0.043
ESPN	10043.7	1904	0.264843	6038	0.845297	4563	1.26355	1781	1.6 (0.28-9.2)	0.59	-1.05752	12232	0.17 (0.016-1.7)	0.13
GAD2	10044.4	1905	0.598598	4071	0.719976	5264	0.890995	3279	0.39 (0.036-4.2)	0.44	-1.0079	11985	0.13 (0.015-1.1)	0.063
HMOX1	10045.5	1906	1.43684	1086	1.52114	1481	-1.3538	14835	1.6 (0.18-14)	0.68	-0.677751	10375	0.27 (0.026-2.8)	0.27
SNX18	10045.9	1907	1.24199	1543	1.7879	831	-1.74732	15421	0.72 (0.1-5)	0.74	0.225563	6218	0.086 (0.0046-1.6)	0.098
ENTPD4	10048.7	1908	0.487779	4679	1.28991	2332	0.0914623	8025	4.5 (0.58-35)	0.15	0.934827	3463	7.6 (1.3-42)	0.021
PKMYT1	10050.5	1909	-0.327834	10196	2.11863	364	0.783049	3834	0.57 (0.095-3.4)	0.54	1.10657	2899	0.06 (0.004-0.89)	0.041
B3GAT2	10050.7	1910	-0.0197497	7977	2.43852	148	0.179783	7451	0.67 (0.074-6.1)	0.72	-0.416919	9087	0.25 (0.036-1.8)	0.17
TOR2A	10051.7	1911	0.530784	4448	1.50448	1540	-0.210439	9881	0.82 (0.13-5.1)	0.83	0.470996	5212	0.01 (0.00077-0.14)	0.00051
CLCA1	10055.5	1912	0.902777	2639	0.281763	7853	1.97784	409	1.1 (0.13-10)	0.91	-0.90509	11493	0.42 (0.077-2.3)	0.31
ABHD15	10055.8	1913	-0.671929	12280	3.17681	11	1.36005	1512	0.27 (0.036-2.1)	0.21	0.407671	5484	0.048 (0.0035-0.66)	0.023
STK32C	10056	1914	0.019882	7688	1.2123	2667	0.941031	3054	0.44 (0.05-3.9)	0.47	-0.105556	7660	0.089 (0.0057-1.4)	0.083
POU4F1	10058.5	1915	0.552769	4308	0.909906	4227	0.588853	4950	0.35 (0.049-2.5)	0.29	-1.49082	13989	0.29 (0.047-1.8)	0.18
GJD3	10061.6	1916	-0.573076	11728	2.04423	425	1.35534	1527	0.99 (0.17-5.9)	1	0.00449177	7209	0.047 (0.0027-0.83)	0.037
SLC3A2	10061.8	1917	1.50132	963	0.268983	7922	1.01035	2708	0.45 (0.07-2.9)	0.41	-0.142561	7810	1.8 (0.33-10)	0.49
PCDHB16	10062.1	1918	0.0119738	7744	1.57052	1325	0.486099	5555	0.59 (0.15-2.3)	0.44	-2.5684	15652	2.1 (0.64-6.7)	0.22
COX18	10062.4	1919	0.897227	2663	1.13079	3025	-0.168283	9634	0.2 (0.025-1.6)	0.13	-0.131274	7772	0.36 (0.073-1.8)	0.21
SBK1	10065.9	1920	2.12112	295	1.33328	2153	-1.30847	14729	0.14 (0.0078-2.5)	0.18	-1.18426	12783	0.12 (0.0066-2.2)	0.15
RND2	10067.4	1921	0.53085	4447	1.42731	1793	-0.134268	9428	2 (0.19-21)	0.56	-0.629885	10132	0.41 (0.018-9.5)	0.58
CSF3R	10068	1922	2.55997	119	1.00697	3638	-0.619763	12143	0.56 (0.18-1.7)	0.31	-0.557836	9800	1.3 (0.45-3.6)	0.65
STAMBPL1	10069.3	1923	1.66323	701	0.553337	6263	0.372516	6278	0.16 (0.023-1.1)	0.061	-1.23118	12992	3.8 (0.68-21)	0.13
BATF3	10071.4	1924	0.808924	3002	0.956937	3921	0.180023	7446	0.7 (0.12-4.1)	0.69	-1.57909	14245	0.2 (0.022-1.9)	0.16
WNT9B	10072.5	1925	-0.0963536	8539	1.30796	2251	1.02367	2654	1.3 (0.29-5.8)	0.72	-1.20921	12886	0.059 (0.0041-0.86)	0.039
LRRC23	10073	1926	-0.498544	11293	1.74742	900	1.45635	1267	1.3 (0.12-14)	0.83	-2.20301	15411	0.83 (0.082-8.4)	0.88
INCENP	10073.6	1927	0.911109	2600	1.35995	2029	-0.523521	11654	0.19 (0.016-2.2)	0.18	1.17433	2692	0.11 (0.011-1.2)	0.071
CNDP2	10076.5	1928	-0.447115	10969	2.18948	305	0.97481	2881	0.55 (0.092-3.3)	0.51	1.49309	1823	0.16 (0.027-0.99)	0.048
TMEM71	10076.5	1929	1.11309	1895	0.171905	8500	2.1063	284	0.93 (0.11-7.7)	0.94	-1.03222	12115	0.089 (0.0076-1)	0.054
ESPNL	10076.6	1930	-0.098757	8560	1.40394	1867	0.871104	3367	0.57 (0.1-3.1)	0.52	-1.40609	13645	0.15 (0.02-1.1)	0.066
LYPLA2	10077.1	1931	-0.353428	10358	1.46727	1659	1.50328	1171	0.22 (0.021-2.2)	0.2	1.12117	2858	0.25 (0.016-4.1)	0.33
SUSD2	10077.9	1932	0.227785	6295	2.40081	171	-0.211181	9887	0.36 (0.081-1.6)	0.17	-0.0310308	7386	1.1 (0.2-6.6)	0.88
C6orf47	10081.8	1933	1.61591	770	0.179323	8464	1.1921	1987	0.16 (0.016-1.6)	0.12	0.498794	5094	0.68 (0.064-7.3)	0.75
POLR2G	10083.5	1934	1.47661	1006	0.372985	7338	0.789899	3806	0.53 (0.24-1.2)	0.11	0.922983	3500	2.1 (0.66-6.4)	0.22
REXO5	10084.2	1935	0.411663	5168	0.681068	5502	1.43871	1316	0.72 (0.025-20)	0.85	-0.444913	9230	0.42 (0.046-3.8)	0.44
TSPOAP1	10088.2	1936	1.14931	1792	0.837434	4608	0.111625	7909	0.75 (0.14-4)	0.74	-1.83703	14914	0.13 (0.006-3)	0.2
LBX1	10088.8	1937	-0.0269743	8030	1.90652	612	0.318927	6559	0.67 (0.14-3.1)	0.61	-0.684592	10416	0.08 (0.011-0.59)	0.013
CEP162	10089.9	1938	-0.16983	9093	1.28134	2374	1.31013	1652	7.6 (0.15-390)	0.31	-2.09741	15308	6.3 (0.62-64)	0.12
SEPTIN4	10090.5	1939	-0.223537	9471	2.02805	445	0.610766	4802	0.13 (0.008-2.1)	0.15	-0.227606	8218	0.32 (0.019-5.2)	0.42
OTUB1	10093.3	1940	0.935705	2496	0.64333	5746	0.624587	4723	0.83 (0.3-2.3)	0.72	2.65356	325	2.2 (0.77-6.5)	0.14
AMBRA1	10095.6	1941	0.241417	6205	0.888025	4348	1.17432	2051	0.57 (0.069-4.7)	0.6	1.37747	2118	0.98 (0.048-20)	0.99
ZNF541	10098.6	1942	0.354931	5488	1.08286	3254	0.547079	5187	0.38 (0.03-4.9)	0.46	-1.33723	13410	0.26 (0.016-4.5)	0.36
MCOLN2	10098.6	1943	1.27972	1444	1.55838	1363	-1.27373	14646	0.08 (0.0045-1.4)	0.084	-0.945592	11688	0.081 (0.0078-0.85)	0.036
OLIG2	10099.7	1944	1.06969	2033	0.766269	5008	0.281042	6817	0.58 (0.094-3.6)	0.56	-1.37519	13547	0.17 (0.02-1.4)	0.095
UBE2L6	10102.8	1945	1.04231	2127	0.466381	6808	0.898558	3240	0.52 (0.18-1.5)	0.22	1.37388	2130	0.59 (0.13-2.6)	0.49
CPS1	10103.9	1946	1.43064	1096	1.28226	2372	-0.844514	13226	1.3 (0.73-2.4)	0.35	0.658618	4488	1.2 (0.34-4)	0.8
CARS1	10107.2	1947	-0.0531735	8216	1.02894	3540	1.7265	718	0.15 (0.013-1.7)	0.12	2.23305	644	31 (2.1-440)	0.012
RAB36	10109.8	1948	0.367065	5428	0.887608	4350	0.909232	3196	0.49 (0.047-5.2)	0.56	-0.952154	11715	0.97 (0.15-6.3)	0.98
PPFIA3	10110	1949	0.103016	7120	1.07996	3265	0.984209	2832	0.49 (0.055-4.3)	0.52	2.1289	771	0.042 (0.0021-0.86)	0.039
PSMA5	10111	1950	1.69122	670	0.283335	7836	0.866704	3390	0.84 (0.18-3.9)	0.83	1.30575	2311	1 (0.21-5.1)	0.97
FXR2	10112.3	1951	-0.349644	10333	1.89461	629	0.896876	3247	0.13 (0.0089-1.8)	0.13	0.968338	3360	1.8 (0.11-29)	0.68
AXIN2	10114.1	1952	0.172787	6682	1.49635	1565	0.294378	6728	0.45 (0.068-3)	0.41	-1.05942	12247	0.11 (0.0047-2.5)	0.16
TDP1	10117.7	1953	0.624737	3929	0.504764	6569	1.52389	1125	1 (0.1-9.9)	1	-0.103012	7650	1.1 (0.17-7.8)	0.89
HMBS	10117.8	1954	0.473995	4774	1.06271	3355	0.405054	6061	0.2 (0.011-3.8)	0.29	0.952898	3402	0.49 (0.033-7.2)	0.6
CLEC12A	10118.1	1955	0.427488	5068	2.35521	192	-0.529181	11695	3.5 (0.22-55)	0.38	0.113678	6692	0.24 (0.011-5.3)	0.37
ITPKA	10118.2	1956	-0.277782	9855	1.3077	2253	1.6631	838	0.96 (0.084-11)	0.98	-0.481435	9413	0.035 (0.0031-0.39)	0.0067
CXCR4	10120.5	1957	2.12235	294	1.18178	2815	-0.942656	13567	0.99 (0.45-2.2)	0.97	-1.02655	12084	1.2 (0.59-2.3)	0.65
ZNF689	10121.8	1958	0.491866	4653	1.11522	3104	0.294919	6724	0.53 (0.062-4.6)	0.56	-1.50324	14022	0.79 (0.093-6.8)	0.83
WFIKKN2	10122.4	1959	0.0806518	7282	1.13519	3005	0.924974	3120	0.24 (0.015-4.1)	0.32	-1.05826	12239	0.12 (0.013-1.1)	0.062
POMC	10122.7	1960	0.0929293	7195	1.06199	3359	1.04516	2568	0.34 (0.023-5.1)	0.44	-1.28564	13209	0.051 (0.002-1.3)	0.073
FFAR2	10127.2	1961	2.90773	56	0.173042	8494	0.942786	3047	0.26 (0.034-1.9)	0.19	-1.62345	14373	0.58 (0.11-3.1)	0.53
FADS3	10131.7	1962	0.363818	5449	0.723994	5239	1.3626	1505	1.1 (0.31-4.2)	0.84	-1.69109	14570	1.6 (0.47-5.2)	0.46
EFNB3	10132.2	1963	-0.245836	9628	1.73707	925	0.804986	3736	1.1 (0.14-8.7)	0.92	-1.81836	14871	0.33 (0.04-2.7)	0.3
DOT1L	10135.5	1964	-0.357911	10387	1.93339	576	0.881457	3315	0.24 (0.03-1.9)	0.18	0.551888	4900	0.22 (0.019-2.5)	0.22
STMN3	10139.6	1965	0.788191	3112	0.939223	4030	0.218797	7209	0.86 (0.26-2.9)	0.81	0.24866	6106	0.95 (0.22-4.1)	0.95
CYB5R4	10140.2	1966	1.28824	1421	0.846454	4559	-0.00605025	8638	1.2 (0.043-36)	0.9	1.59646	1633	1.3 (0.1-15)	0.86
STMN4	10142.9	1967	0.713264	3471	0.465776	6811	1.41828	1371	1.2 (0.093-16)	0.89	-2.44112	15587	0.36 (0.042-3.1)	0.35
ANKLE1	10143.8	1968	1.25585	1505	0.70307	5366	0.25182	6978	0.29 (0.012-7.2)	0.45	-1.49875	14011	0.23 (0.016-3.3)	0.28
CD177	10144.4	1969	0.607474	4017	2.24825	259	-0.825721	13134	1.6 (0.53-4.7)	0.42	-0.42645	9143	0.18 (0.04-0.82)	0.027
UPRT	10145.2	1970	1.46061	1032	0.638506	5774	0.270194	6882	0.12 (0.0071-2.1)	0.14	-0.347955	8776	9.3 (1.1-81)	0.043
SETMAR	10148	1971	0.989319	2294	1.02027	3572	-0.112686	9283	1.1 (0.1-12)	0.94	-0.72367	10615	1.2 (0.096-14)	0.91
OR51M1	10149.7	1972	0.500828	4610	1.09317	3204	0.306295	6648	2 (0.26-16)	0.5	0.592263	4746	0.14 (0.0076-2.4)	0.18
LCP1	10149.8	1973	1.48249	998	1.53422	1436	-1.58076	15248	1.4 (0.49-4)	0.54	-0.161154	7909	1.3 (0.6-2.7)	0.52
PNPLA5	10150.1	1974	0.265497	6033	1.26678	2429	0.40291	6079	0.99 (0.083-12)	0.99	-0.494524	9479	0.06 (0.0055-0.64)	0.02
WHRN	10153.9	1975	0.75414	3279	1.93669	570	-0.955582	13622	0.38 (0.066-2.2)	0.28	-1.69076	14568	0.24 (0.021-2.9)	0.26
LAMP1	10161.4	1976	0.670701	3679	1.20432	2706	-0.0582459	8968	0.88 (0.35-2.2)	0.79	0.407872	5482	0.97 (0.2-4.6)	0.96
PDE4B	10163.2	1977	2.73995	82	0.958343	3914	-0.559006	11850	1.2 (0.2-6.6)	0.87	-1.32966	13376	0.58 (0.066-5)	0.62
CBX7	10164.6	1978	1.03107	2159	0.198631	8340	2.0041	378	0.25 (0.049-1.3)	0.094	-1.4941	13994	1.9 (0.37-9.7)	0.45
NRCAM	10165.4	1979	1.95591	419	0.660841	5626	0.0825834	8089	1.1 (0.11-11)	0.94	-1.01324	12010	4.2 (0.35-51)	0.26
CST8	10166.5	1980	1.03815	2142	0.765165	5012	0.28667	6780	1.4 (0.16-12)	0.77	-1.03196	12112	0.25 (0.042-1.5)	0.13
LCN15	10167	1981	0.235896	6250	0.863166	4467	1.22829	1895	2.5 (0.38-16)	0.35	-0.916622	11545	0.18 (0.029-1.1)	0.06
IQUB	10170.8	1982	2.17759	264	0.222448	8183	0.86	3426	3 (0.13-70)	0.49	0.0856897	6810	0.13 (0.0075-2.1)	0.15
GPHA2	10170.8	1983	0.0740292	7328	0.872996	4417	1.93871	442	0.86 (0.087-8.5)	0.9	-1.52826	14103	0.068 (0.0036-1.3)	0.074
CDK2AP2	10171	1984	0.297417	5829	0.682096	5490	1.83984	551	0.31 (0.044-2.2)	0.24	0.104407	6735	0.39 (0.069-2.2)	0.28
ZNF444	10173.6	1985	-0.391218	10599	1.55745	1367	1.34351	1567	0.77 (0.047-13)	0.85	-0.178073	7990	0.13 (0.0075-2.2)	0.16
ORAI2	10175.4	1986	0.60396	4044	0.649095	5714	1.01051	2707	0.15 (0.0067-3.4)	0.24	-1.7362	14690	1.7 (0.13-21)	0.69
RUNDC3B	10182.6	1987	0.187752	6581	1.26947	2415	0.515693	5377	5.3 (0.13-220)	0.37	-1.24566	13050	0.08 (0.0051-1.3)	0.072
NR1H2	10186.4	1988	0.133154	6911	0.986548	3759	1.10482	2334	0.1 (0.0085-1.2)	0.071	0.0304094	7072	0.54 (0.031-9.5)	0.68
ATP6V1F	10186.7	1989	0.783674	3146	0.704656	5348	0.624186	4726	8.4e-05 (4e-07-0.018)	0.00059	1.18486	2659	0.46 (0.051-4.1)	0.48
ZNF783	10190.9	1990	0.595326	4089	1.23027	2592	-0.00838261	8651	0.44 (0.095-2)	0.29	-1.26632	13139	0.68 (0.18-2.6)	0.57
CABP4	10191.6	1991	0.173236	6678	1.7678	868	0.0616362	8217	0.3 (0.029-3.1)	0.31	-1.57346	14233	0.14 (0.0087-2.2)	0.16
RHCE	10192.3	1992	0.554148	4301	0.45752	6851	2.25496	191	0.2 (0.023-1.8)	0.16	-0.0280772	7368	0.33 (0.043-2.6)	0.29
BARD1	10193.3	1993	1.49536	975	0.77095	4979	0.00336339	8579	0.08 (0.0035-1.8)	0.11	-0.516085	9580	2.3 (0.31-17)	0.41
ANKFY1	10193.6	1994	-0.577063	11752	1.82732	752	1.52644	1119	1.3 (0.081-21)	0.85	2.05097	870	0.59 (0.044-8)	0.69
AGT	10199.9	1995	-0.421556	10798	2.23654	268	0.857521	3435	0.84 (0.21-3.3)	0.8	-1.22506	12953	1.7 (0.25-12)	0.59
YARS1	10200.5	1996	1.1656	1743	0.246409	8042	1.32298	1618	0.41 (0.11-1.5)	0.19	1.29972	2329	1.1 (0.25-4.8)	0.9
HGH1	10200.8	1997	1.00344	2236	0.495316	6627	0.825874	3617	0.28 (0.025-3.1)	0.3	-0.208198	8126	0.044 (0.0024-0.82)	0.036
BDH1	10202.3	1998	1.29236	1409	1.58894	1266	-1.48161	15081	0.046 (0.004-0.53)	0.014	0.624972	4614	0.39 (0.045-3.4)	0.39
ODAD1	10202.7	1999	0.0135516	7731	1.67143	1076	0.363428	6320	0.89 (0.15-5.1)	0.9	-1.37774	13553	0.39 (0.045-3.3)	0.39
INTS4	10203.4	2000	1.31886	1323	1.05406	3399	-0.429568	11122	0.64 (0.19-2.1)	0.47	1.0694	3011	1.4 (0.38-5.4)	0.59
DNM1	10208.7	2001	0.841124	2881	1.70351	1003	-0.90891	13472	0.3 (0.045-2)	0.21	-1.12261	12525	3.3 (0.67-16)	0.14
ASB2	10209.4	2002	0.778134	3175	0.949324	3974	0.195241	7359	0.29 (0.03-2.7)	0.28	-1.66944	14516	0.058 (0.0042-0.8)	0.034
FCRL4	10212.2	2003	0.0983431	7152	1.49056	1584	0.383784	6201	0.28 (0.013-6.1)	0.42	-0.927628	11602	0.27 (0.0099-7.6)	0.44
DPEP1	10220.6	2004	0.924265	2540	0.772962	4964	0.349637	6401	0.73 (0.074-7.2)	0.79	-1.50834	14037	0.19 (0.025-1.4)	0.11
PLPPR1	10221.1	2005	0.411721	5167	1.73876	920	-0.292233	10355	1.3 (0.17-10)	0.8	-0.274402	8435	0.39 (0.045-3.3)	0.39
CNOT3	10221.4	2006	0.594138	4095	1.93145	579	-0.70508	12556	0.24 (0.03-1.9)	0.18	2.00659	918	1.6 (0.19-13)	0.66
TOM1	10224.1	2007	-0.379424	10523	1.52858	1456	1.32768	1603	4.3 (0.33-58)	0.27	0.875695	3661	0.7 (0.06-8.1)	0.77
MAPT	10226.6	2008	1.09481	1960	1.19633	2738	-0.495118	11513	0.14 (0.011-1.7)	0.12	-2.31186	15504	0.16 (0.014-1.8)	0.14
TBX22	10229	2009	0.812229	2985	0.327705	7597	1.71983	732	3.2 (0.11-93)	0.49	-1.21647	12918	0.095 (0.0062-1.4)	0.09
NFKB2	10229.1	2010	0.194695	6529	1.16499	2885	0.638353	4641	0.33 (0.041-2.6)	0.29	0.418954	5435	0.62 (0.093-4.2)	0.63
NLRC3	10236	2011	2.35489	187	1.07196	3301	-0.801355	13012	0.041 (0.0027-0.63)	0.022	-0.753274	10766	0.13 (0.015-1.1)	0.058
KIF26A	10236.5	2012	0.110256	7064	0.942626	4007	1.27898	1734	0.28 (0.02-3.8)	0.34	-1.12948	12552	0.0091 (0.00024-0.34)	0.011
PRR22	10236.7	2013	-0.400633	10666	1.54997	1389	1.34725	1549	0.83 (0.11-6.3)	0.86	-0.817653	11058	0.074 (0.01-0.55)	0.011
ANPEP	10239.9	2014	0.175401	6659	0.975476	3827	1.01964	2670	0.67 (0.25-1.8)	0.44	-0.779281	10876	1.6 (0.43-6)	0.48
GLIPR2	10240.1	2015	2.23284	241	1.05276	3408	-0.740708	12737	0.71 (0.073-6.8)	0.76	-1.01398	12014	0.16 (0.0071-3.7)	0.25
SNAPC4	10240.2	2016	-0.408785	10715	1.72477	953	1.10761	2320	0.57 (0.08-4)	0.57	-0.230808	8236	0.57 (0.081-4)	0.57
GLB1L	10240.3	2017	1.33395	1285	1.33461	2143	-0.962219	13653	0.26 (0.027-2.5)	0.25	-1.66952	14517	12 (0.56-260)	0.11
GJA10	10241.1	2018	0.578617	4178	1.08207	3255	0.19749	7349	4.4 (0.45-43)	0.2	-0.442314	9218	0.14 (0.011-1.6)	0.12
ABCB9	10243.4	2019	1.29174	1412	0.850153	4541	-0.0420998	8883	1.4 (0.15-13)	0.78	2.04177	879	0.31 (0.018-5.4)	0.42
CCL22	10244.2	2020	-0.351298	10345	2.4309	154	0.683248	4392	1.7 (0.25-12)	0.57	0.595801	4723	0.37 (0.071-1.9)	0.24
DENND3	10245.1	2021	2.17728	265	0.21929	8208	0.844544	3519	0.33 (0.064-1.7)	0.19	-0.56686	9841	0.58 (0.079-4.2)	0.59
ZBTB24	10245.9	2022	1.11137	1903	1.00811	3631	-0.216592	9922	0.34 (0.048-2.4)	0.28	-0.715269	10577	3.1 (0.83-12)	0.091
WDTC1	10246.1	2023	0.244685	6181	0.66766	5574	3.0104	26	0.23 (0.032-1.6)	0.14	0.596041	4722	1.5 (0.12-18)	0.76
P2RY13	10247.1	2024	5.50834	1	1.31126	2231	-1.67482	15351	0.47 (0.12-1.9)	0.28	-0.748494	10740	0.96 (0.34-2.7)	0.94
TMEM222	10248.2	2025	0.782574	3152	0.780393	4922	0.469803	5651	0.064 (0.0066-0.63)	0.018	0.428544	5399	0.7 (0.1-4.9)	0.72
GRM1	10252.1	2026	1.15648	1773	0.356071	7446	0.987267	2815	0.22 (0.011-4.3)	0.32	-0.0967571	7636	0.13 (0.01-1.8)	0.13
MGAT1	10252.2	2027	-0.126909	8775	1.16129	2894	1.39726	1426	0.27 (0.033-2.2)	0.22	3.20939	128	0.85 (0.094-7.7)	0.89
ASPDH	10257.5	2028	-0.0312667	8057	1.22586	2604	0.9455	3028	1.4 (0.12-17)	0.78	-1.32165	13346	0.13 (0.0098-1.8)	0.13
SIT1	10257.7	2029	0.781421	3159	0.723638	5241	0.572777	5048	1.8 (0.28-11)	0.53	-1.27606	13176	0.067 (0.0056-0.8)	0.033
FGL2	10258.3	2030	2.73318	85	1.2103	2678	-1.177	14395	0.4 (0.088-1.8)	0.23	-1.93461	15060	0.77 (0.2-3)	0.71
SRY	10260	2031	0.527107	4463	0.652059	5699	1.11292	2293	0.5 (0.06-4.3)	0.53	-0.448941	9246	0.0082 (0.00033-0.2)	0.0033
PGLS	10262.5	2032	-0.532277	11481	1.65766	1117	1.6061	943	0.41 (0.09-1.9)	0.26	0.250728	6099	0.24 (0.042-1.3)	0.11
WDR97	10264.5	2033	0.410483	5174	0.592129	6026	1.7813	649	2 (0.2-20)	0.57	-1.33079	13383	0.13 (0.011-1.5)	0.1
SIRT7	10268.5	2034	-0.103487	8595	1.21904	2634	1.13298	2215	0.44 (0.04-4.8)	0.5	1.098	2923	0.12 (0.014-1)	0.053
SLCO2B1	10268.5	2035	-0.0922353	8506	1.78628	836	0.448529	5787	0.58 (0.13-2.6)	0.48	-2.54508	15642	0.68 (0.15-3)	0.61
XAF1	10272.6	2036	1.15857	1769	1.43764	1763	-0.982734	13744	0.72 (0.2-2.7)	0.63	1.1215	2856	0.48 (0.19-1.2)	0.12
TMPRSS3	10274.5	2037	0.919786	2561	1.73142	943	-1.10674	14175	0.4 (0.038-4.3)	0.45	-0.224454	8204	0.0031 (8e-05-0.12)	0.002
VCPIP1	10275.1	2038	0.137396	6888	1.69426	1022	0.129503	7779	0.011 (0.00023-0.51)	0.021	0.921376	3511	0.031 (0.00084-1.1)	0.059
ZBTB12	10275.9	2039	-0.432598	10880	2.20677	290	0.861173	3420	0.48 (0.044-5.3)	0.55	-1.38006	13562	0.055 (0.0039-0.76)	0.03
AGFG2	10277.6	2040	1.37179	1207	1.06634	3334	-0.503663	11556	0.39 (0.036-4.1)	0.43	0.216665	6260	0.04 (9e-04-1.8)	0.096
WNK2	10278	2041	0.241549	6203	1.36285	2021	0.273799	6860	0.75 (0.072-7.9)	0.81	0.595268	4725	1.7 (0.2-15)	0.62
ANGPT1	10278.5	2042	0.715941	3458	0.933535	4071	0.267249	6897	3.8 (0.31-48)	0.3	0.819024	3850	0.94 (0.093-9.5)	0.96
FBRS	10282.8	2043	0.878033	2742	1.09399	3200	-0.164539	9607	0.024 (0.0011-0.52)	0.017	0.0673727	6907	1.9 (0.24-14)	0.55
INTS9	10283.8	2044	0.38997	5275	0.650651	5705	1.51212	1155	0.82 (0.056-12)	0.89	0.701982	4319	3.4 (0.34-35)	0.3
KCTD17	10286.4	2045	-0.0139279	7934	1.18566	2795	0.970377	2895	0.13 (0.011-1.5)	0.099	-0.450595	9253	0.36 (0.047-2.7)	0.32
SLC23A2	10286.6	2046	1.49337	979	0.711111	5311	0.0783208	8116	0.38 (0.082-1.8)	0.23	-1.29498	13255	2.2 (0.53-9.1)	0.27
SLC26A11	10288.1	2047	1.17552	1717	1.40247	1871	-0.959091	13642	0.009 (0.00037-0.22)	0.0038	-1.3609	13490	0.77 (0.087-6.8)	0.81
NPB	10296.1	2048	0.101545	7131	0.862217	4473	1.65237	859	0.62 (0.13-2.9)	0.54	0.046869	6992	0.12 (0.02-0.78)	0.026
IL27	10296.9	2049	0.749961	3300	0.686046	5469	0.665564	4483	0.6 (0.061-5.9)	0.66	-0.681709	10401	0.52 (0.08-3.4)	0.49
SMUG1	10304.4	2050	0.944401	2470	1.65435	1126	-1.05821	14013	0.13 (0.0088-2)	0.14	0.392138	5549	1.4 (0.17-12)	0.75
RHOG	10304.5	2051	-0.0822932	8420	2.43479	151	0.207021	7292	0.042 (0.0052-0.34)	0.0028	1.09521	2929	0.18 (0.022-1.5)	0.12
MPST	10306.7	2052	-0.661673	12229	2.20403	293	1.35544	1526	0.4 (0.026-6)	0.5	0.978212	3324	0.2 (0.014-2.9)	0.24
TLCD3B	10309.3	2053	1.16915	1736	0.536712	6362	0.571964	5054	0.68 (0.04-12)	0.79	-0.0380245	7407	0.038 (0.0031-0.47)	0.01
SLC9A1	10313.2	2054	0.276682	5962	0.701196	5379	1.66003	844	2.7 (0.57-12)	0.21	2.61213	353	2.1 (0.4-11)	0.39
TENT5D	10314.7	2055	0.248935	6147	0.659569	5639	2.52038	82	7.8 (0.15-400)	0.31	0.227973	6205	0.37 (0.011-13)	0.58
ZC4H2	10315.1	2056	-0.65129	12162	1.8976	625	1.57772	1003	0.43 (0.039-4.7)	0.49	-0.423534	9127	0.14 (0.01-2.1)	0.16
LARGE2	10318.1	2057	0.0132869	7734	1.3167	2211	0.688984	4363	1.1 (0.2-5.7)	0.95	0.842804	3774	2 (0.23-17)	0.54
NCF2	10319.8	2058	1.4107	1127	1.56646	1336	-1.96663	15579	1.3 (0.25-6.5)	0.78	-0.179052	7996	0.15 (0.015-1.4)	0.098
SLC11A2	10324.6	2059	0.660884	3726	1.51998	1482	-0.503814	11557	8.5 (1.3-55)	0.025	0.629974	4590	9 (1-80)	0.049
CIT	10325.4	2060	0.223707	6323	1.23015	2593	0.4646	5682	0.47 (0.092-2.4)	0.37	0.944272	3432	0.79 (0.11-5.5)	0.82
TMEM54	10329.9	2061	0.762818	3239	0.406993	7142	1.39582	1430	0.25 (0.053-1.2)	0.085	2.82291	248	0.32 (0.058-1.8)	0.2
LRP10	10331.7	2062	-0.527217	11445	1.80802	792	1.27264	1750	0.97 (0.13-7.3)	0.98	3.50302	72	1.2 (0.25-5.4)	0.85
CHRNA9	10332.2	2063	0.219376	6357	0.842755	4575	1.24231	1850	2.6 (0.28-24)	0.4	0.0974958	6762	0.11 (0.0078-1.6)	0.11
TLCD1	10336.8	2064	0.824551	2945	0.681634	5494	0.575828	5024	0.048 (0.0023-1)	0.052	1.85053	1143	0.5 (0.039-6.4)	0.6
SLC45A4	10337.2	2065	0.421408	5102	0.624825	5834	1.46084	1260	0.45 (0.077-2.7)	0.38	2.21717	663	0.24 (0.033-1.7)	0.15
ACMSD	10338.8	2066	0.795675	3068	0.29885	7743	1.84638	543	0.53 (0.028-10)	0.67	-1.39109	13604	0.74 (0.078-6.9)	0.79
DDX11	10340.6	2067	0.0913298	7205	2.54407	116	-0.0952239	9182	0.58 (0.23-1.5)	0.26	0.403155	5501	0.49 (0.19-1.2)	0.13
ADAMTS7	10341.5	2068	-0.0430562	8141	2.31826	215	0.149749	7643	0.1 (0.013-0.77)	0.027	-2.42594	15579	0.69 (0.091-5.2)	0.72
SLC6A17	10343.2	2069	0.633938	3875	0.680454	5508	0.81615	3667	1.6 (0.23-11)	0.63	0.251713	6094	0.6 (0.071-5.2)	0.65
MYL3	10344.5	2070	-0.452558	11000	1.5257	1466	1.52338	1126	1.2 (0.058-23)	0.92	-0.457736	9290	0.22 (0.027-1.9)	0.16
STARD7	10344.9	2071	0.162564	6741	1.30677	2262	0.453822	5750	0.53 (0.13-2.1)	0.36	0.562804	4863	2.2 (0.72-7)	0.16
SPIRE2	10344.9	2072	-0.685739	12363	2.27269	247	1.36746	1494	2.1 (0.12-36)	0.61	1.7582	1305	0.051 (0.0016-1.6)	0.088
PEMT	10346.8	2073	0.254714	6115	1.08089	3262	0.621667	4742	0.15 (0.011-2.2)	0.16	-0.167755	7942	0.89 (0.082-9.5)	0.92
LRRC66	10347.8	2074	0.922681	2548	0.635344	5789	0.572118	5053	3.1 (0.21-45)	0.41	-0.596292	9979	0.98 (0.051-19)	0.99
FANCI	10348.7	2075	0.321221	5689	1.03188	3527	0.604212	4853	0.44 (0.046-4.1)	0.47	1.74722	1324	2.8 (0.56-14)	0.21
TGM7	10351	2076	0.102485	7125	0.806312	4770	1.98149	404	0.53 (0.069-4.1)	0.55	-0.235709	8261	0.097 (0.0066-1.4)	0.09
XCR1	10351	2077	1.47325	1012	0.0418574	9287	1.82676	577	0.68 (0.087-5.3)	0.71	-0.398002	9008	0.56 (0.11-2.9)	0.5
SLC4A8	10353.5	2078	1.71601	643	0.499453	6606	0.375629	6249	0.19 (0.0074-4.7)	0.31	-0.978401	11840	0.085 (0.0064-1.1)	0.062
GTSE1	10354.5	2079	-0.540636	11536	2.41445	163	0.978696	2867	0.23 (0.018-2.8)	0.25	1.29924	2331	0.25 (0.021-3)	0.27
CLDN16	10360	2080	0.148419	6823	1.00751	3636	0.945421	3029	1.3 (0.22-7.7)	0.77	-1.77566	14779	0.054 (0.0018-1.6)	0.092
PUSL1	10361.1	2081	-0.629852	12028	1.74741	901	1.70699	756	1.1 (0.12-10)	0.92	0.685898	4372	0.13 (0.01-1.6)	0.11
MPPE1	10361.8	2082	3.3836	17	0.993184	3711	-0.737466	12713	0.13 (0.014-1.2)	0.077	-0.66038	10292	0.65 (0.06-7.1)	0.73
POC1B	10363	2083	0.931392	2512	1.18168	2816	-0.379001	10828	0.87 (0.16-4.8)	0.87	1.25609	2472	2.9 (0.44-19)	0.27
MRPL17	10364	2084	0.625408	3925	0.956758	3922	0.302981	6672	0.096 (0.0043-2.1)	0.14	1.06234	3035	0.62 (0.051-7.5)	0.7
PTCH1	10365.6	2085	-0.0641045	8273	1.26421	2437	0.898034	3243	0.15 (0.016-1.4)	0.095	0.152615	6530	1.1 (0.26-5)	0.87
EPHB6	10365.9	2086	0.763363	3235	0.962374	3889	0.136476	7735	0.34 (0.03-3.8)	0.38	-0.962621	11765	2.2 (0.32-15)	0.43
LTBR	10367.6	2087	0.476167	4760	1.08773	3229	0.283688	6801	0.1 (0.0071-1.5)	0.096	1.60402	1614	0.47 (0.046-4.7)	0.52
RAB20	10368.2	2088	0.396586	5245	2.68389	68	-0.623564	12156	0.27 (0.037-1.9)	0.19	-2.10233	15315	0.059 (0.0028-1.2)	0.068
RORC	10370.8	2089	0.290804	5876	1.12756	3039	0.485759	5560	0.26 (0.023-3.1)	0.29	-0.734213	10677	0.32 (0.01-9.7)	0.51
ONECUT1	10373.1	2090	-0.501495	11316	1.63359	1176	1.45068	1280	1.3 (0.14-11)	0.84	-0.794226	10946	0.067 (0.0058-0.77)	0.03
RSPH1	10373.8	2091	1.52201	926	0.220968	8193	0.9834	2840	0.8 (0.081-7.9)	0.85	-1.0076	11984	0.24 (0.023-2.4)	0.23
ZBTB48	10374.8	2092	0.999667	2253	0.968406	3861	-0.102531	9223	0.38 (0.04-3.5)	0.39	-0.693935	10463	0.64 (0.061-6.8)	0.71
SLC37A1	10375.8	2093	-0.22783	9504	1.15618	2913	1.82767	574	0.54 (0.096-3)	0.48	2.53248	407	1.1 (0.2-6)	0.92
ALKBH5	10376	2094	-0.331749	10224	2.4327	153	0.608142	4821	0.61 (0.065-5.8)	0.67	-0.0491813	7456	2.6 (0.2-35)	0.46
C2CD4C	10377.4	2095	-0.316652	10126	1.26048	2451	1.83244	564	0.45 (0.064-3.2)	0.42	-1.28765	13221	0.081 (0.011-0.62)	0.016
INTS6L	10383.2	2096	1.16793	1739	0.449875	6902	0.721688	4157	0.92 (0.091-9.3)	0.94	-0.465016	9336	0.45 (0.057-3.5)	0.44
KLK12	10392.9	2097	-0.103849	8600	1.81312	783	0.414557	5991	1.8 (0.56-5.7)	0.33	-0.0706603	7536	0.14 (0.018-1.1)	0.061
SEC23B	10393.3	2098	1.48461	990	1.12293	3065	-0.715696	12606	0.38 (0.071-2)	0.26	1.67769	1451	3.3 (0.66-17)	0.15
VPS26B	10393.5	2099	-0.413011	10742	1.37687	1971	1.79691	625	0.052 (0.0022-1.3)	0.07	1.29036	2357	0.15 (0.0072-2.9)	0.21
OR4D2	10394.4	2100	-0.284158	9910	1.18957	2776	2.09992	286	1.9 (0.15-23)	0.63	-1.19019	12819	0.79 (0.071-8.8)	0.85
KAT8	10394.8	2101	0.728253	3401	0.93527	4058	0.21725	7227	0.7 (0.051-9.6)	0.79	-0.722566	10609	1.5 (0.08-27)	0.79
DUSP16	10397.9	2102	1.9806	391	0.758825	5039	-0.178539	9699	0.59 (0.13-2.6)	0.48	-1.12595	12540	1.4 (0.25-7.9)	0.7
DOCK11	10398.4	2103	1.65087	720	0.606284	5946	0.173305	7488	0.4 (0.042-3.8)	0.42	-1.65054	14464	2.2 (0.41-11)	0.36
ANK1	10408.9	2104	0.21115	6413	0.786857	4881	1.43418	1330	0.37 (0.031-4.4)	0.43	-0.187049	8026	0.21 (0.022-2.1)	0.18
GBP3	10409.1	2105	1.60199	802	1.04054	3482	-0.614289	12109	0.9 (0.21-3.8)	0.89	2.22689	654	0.84 (0.27-2.6)	0.75
EMC9	10412.6	2106	2.06606	328	1.27093	2409	-1.36307	14855	0.22 (0.032-1.5)	0.12	1.55327	1695	1 (0.21-5.3)	0.96
PTPN18	10413.2	2107	0.578854	4177	2.01738	460	-0.805437	13033	8e-04 (2.2e-05-0.029)	0.0001	0.673317	4431	0.08 (0.0028-2.3)	0.14
QPCTL	10413.2	2108	0.174716	6664	0.904612	4255	1.14218	2175	0.15 (0.0088-2.6)	0.19	-0.59266	9966	0.45 (0.051-4)	0.47
MDK	10414.3	2109	-0.0932207	8510	2.61215	88	0.172529	7493	0.24 (0.037-1.5)	0.13	1.42649	1989	0.15 (0.02-1.1)	0.062
LRP5	10414.3	2110	-0.257133	9718	1.15465	2914	2.03881	337	0.72 (0.16-3.2)	0.67	1.08938	2945	3.3 (0.69-16)	0.13
CRYBB2	10418.2	2111	0.887123	2708	0.889014	4340	0.136695	7732	0.74 (0.069-7.9)	0.8	0.0299154	7074	0.09 (0.0054-1.5)	0.094
IDH3B	10419.3	2112	1.29212	1411	0.134887	8722	1.48276	1214	0.1 (0.011-0.92)	0.042	1.40256	2047	3.4 (0.54-22)	0.19
FCRL5	10419.8	2113	1.76255	599	1.12138	3074	-0.839503	13204	0.6 (0.1-3.6)	0.58	-1.85851	14954	1 (0.11-9)	1
BTBD8	10420.3	2114	0.392262	5265	0.560559	6213	1.92186	458	0.5 (0.0082-31)	0.74	-0.478932	9401	4.9 (0.033-710)	0.53
IL1B	10420.5	2115	1.7962	576	1.3317	2160	-1.43029	14989	1.1 (0.46-2.6)	0.83	0.083211	6824	1.1 (0.49-2.4)	0.85
C3orf20	10424.4	2116	0.275388	5968	1.00287	3666	0.693674	4329	0.059 (0.0052-0.67)	0.022	-1.37359	13537	0.12 (0.021-0.75)	0.023
CLEC4M	10424.4	2117	0.0620895	7401	1.3845	1938	0.484228	5570	0.55 (0.054-5.5)	0.61	-0.44001	9199	0.43 (0.057-3.2)	0.41
EFNA3	10424.8	2118	-0.210038	9373	1.10721	3138	1.94935	426	2.4 (0.41-15)	0.33	-0.442031	9216	1.1 (0.28-4.3)	0.9
CIITA	10425.9	2119	0.613816	3983	1.83483	739	-0.757581	12803	0.16 (0.017-1.5)	0.11	-1.77301	14774	0.1 (0.0073-1.4)	0.089
LONRF1	10426.4	2120	2.87855	59	0.204829	8308	0.757768	3972	0.17 (0.007-4.1)	0.27	-0.234334	8256	2.2 (0.1-47)	0.61
GLOD4	10427	2121	0.761224	3247	1.84488	721	-1.0277	13902	0.35 (0.053-2.3)	0.28	1.53123	1747	4 (0.46-34)	0.21
RFX3	10427.5	2122	1.40999	1129	0.732772	5187	0.032511	8407	2.6 (0.22-30)	0.45	-0.655744	10267	1.5 (0.14-15)	0.74
SPG21	10429.1	2123	1.17318	1725	0.857419	4506	-0.0382465	8854	0.54 (0.084-3.5)	0.52	1.30567	2312	1.7 (0.28-10)	0.57
SYVN1	10433.2	2124	0.554144	4302	0.750082	5097	0.749596	4010	0.15 (0.023-1)	0.05	1.29587	2340	5.4 (0.38-78)	0.21
PIP5K1B	10436.3	2125	0.250333	6139	1.10178	3159	0.568334	5076	0.17 (0.0064-4.7)	0.3	-1.9182	15040	0.72 (0.024-22)	0.85
GPR78	10437	2126	0.582724	4163	1.38803	1924	-0.281435	10295	3.5 (0.52-24)	0.2	2.87099	228	0.084 (0.0046-1.6)	0.097
CFAP43	10437.3	2127	0.392252	5266	0.708755	5327	1.13892	2186	2.4 (0.07-82)	0.63	-0.57428	9875	0.19 (0.0055-6.3)	0.35
IFNL1	10441.4	2128	-0.190249	9245	1.05311	3402	2.377	137	2.9 (0.39-22)	0.3	0.476843	5188	0.082 (0.012-0.57)	0.012
KCTD12	10446.3	2129	0.79273	3084	2.05038	423	-1.3169	14745	0.54 (0.028-10)	0.68	-1.76275	14743	0.12 (0.0036-4)	0.24
KIAA0232	10446.5	2130	0.740036	3344	1.3982	1896	-0.501648	11549	0.13 (0.0062-2.9)	0.2	0.246345	6120	5.1 (0.64-41)	0.12
CCDC197	10448.8	2131	0.56004	4266	1.21012	2681	-0.0188481	8719	2.2 (0.36-14)	0.39	-1.08794	12380	0.77 (0.11-5.3)	0.79
MMEL1	10448.9	2132	0.368496	5413	0.887917	4349	0.777034	3869	0.96 (0.069-13)	0.97	-0.451956	9260	0.25 (0.03-2.2)	0.21
FAAP20	10450.5	2133	0.880526	2730	0.35591	7451	1.25783	1804	0.14 (0.0028-6.7)	0.31	-0.944902	11685	0.87 (0.05-15)	0.93
CPLANE2	10450.6	2134	-0.220463	9451	1.60046	1241	0.753223	3996	1.9 (0.19-20)	0.58	-0.48107	9411	0.2 (0.017-2.2)	0.19
RP1L1	10452.7	2135	0.911971	2597	0.26086	7967	1.5741	1012	0.94 (0.065-14)	0.96	-1.8221	14880	0.21 (0.007-6.5)	0.38
CD72	10452.9	2136	1.8427	524	0.375198	7323	0.5381	5238	0.19 (0.022-1.6)	0.13	-2.00732	15204	0.07 (0.004-1.2)	0.068
PLP1	10453.6	2137	-0.298175	9986	1.34511	2096	1.33163	1592	0.75 (0.11-5.3)	0.77	-1.65088	14465	0.7 (0.11-4.5)	0.71
CR2	10455.4	2138	-0.0436636	8147	0.9564	3923	1.70848	751	0.46 (0.061-3.5)	0.46	-1.11825	12509	1.3 (0.4-4.4)	0.64
APOL1	10456.6	2139	-0.0688268	8315	1.20815	2689	0.977762	2874	1.3 (0.61-2.9)	0.48	2.93723	198	0.72 (0.31-1.7)	0.43
RNF166	10460	2140	1.38844	1168	1.28974	2334	-1.01908	13877	0.048 (0.0054-0.42)	0.0063	-2.09343	15307	0.22 (0.028-1.7)	0.15
HLA-DPA1	10460.9	2141	1.59652	811	1.28451	2358	-1.16231	14348	N/A	N/A	-1.36754	13509	N/A	N/A
SLC52A3	10462.8	2142	-0.123157	8751	0.982451	3778	2.31298	171	1.1 (0.17-7.1)	0.91	0.903737	3566	0.34 (0.045-2.5)	0.29
CYP2U1	10463.4	2143	0.664376	3708	0.622532	5847	0.84976	3489	0.24 (0.025-2.3)	0.21	-0.683036	10408	1.8 (0.26-12)	0.56
BSDC1	10470.8	2144	0.929753	2521	0.369088	7363	1.1091	2313	0.21 (0.04-1.1)	0.068	0.783774	3984	2.7 (0.18-40)	0.47
TLDC2	10472.9	2145	0.00569948	7790	1.05276	3407	1.11534	2288	1.4 (0.2-8.9)	0.75	0.665338	4463	0.084 (0.011-0.62)	0.015
C19orf25	10473.1	2146	0.267841	6018	1.39843	1895	0.135194	7742	0.29 (0.037-2.3)	0.25	-1.47431	13945	0.095 (0.0074-1.2)	0.07
REG1B	10474.9	2147	0.666239	3695	0.334346	7561	2.15831	247	1.1 (0.25-4.8)	0.89	-0.955812	11730	0.19 (0.031-1.1)	0.07
BCAR3	10475.4	2148	0.311164	5739	0.753514	5066	1.16646	2076	0.14 (0.018-1.2)	0.071	-0.192358	8054	6.2 (1.1-35)	0.04
SLC36A1	10477.5	2149	1.37637	1192	1.33608	2136	-1.13136	14255	0.18 (0.014-2.2)	0.18	-1.03705	12143	1.3 (0.2-8.3)	0.79
LST1	10478.5	2150	1.94069	432	1.18784	2786	-1.08798	14109	0.29 (0.041-2.1)	0.22	-2.63482	15667	0.63 (0.1-4)	0.63
PYCARD	10478.7	2151	-0.250667	9674	2.82052	38	0.409688	6032	0.41 (0.058-2.9)	0.38	0.435876	5365	0.73 (0.1-5.2)	0.75
CNMD	10481.5	2152	0.636738	3860	0.555982	6246	1.05109	2540	1.8 (0.22-15)	0.58	-1.18428	12784	0.36 (0.058-2.2)	0.27
HS3ST1	10485	2153	-0.249373	9661	1.30137	2281	1.26877	1767	0.039 (0.0035-0.43)	0.0081	1.44219	1946	0.037 (0.0026-0.52)	0.014
TMCO5A	10485.2	2154	0.3165	5710	0.954302	3938	0.697759	4297	0.74 (0.048-12)	0.83	-0.676443	10369	0.072 (0.0023-2.3)	0.14
MEIOC	10487.7	2155	1.45047	1051	0.937506	4046	-0.377253	10820	0.14 (0.0045-4.6)	0.27	-1.5383	14130	0.93 (0.056-15)	0.96
HMCN2	10488.3	2156	0.323862	5674	1.00436	3656	0.597576	4895	0.27 (0.032-2.2)	0.22	-1.37479	13543	0.073 (0.0035-1.5)	0.092
PARPBP	10489.5	2157	0.24826	6153	0.981501	3788	0.760405	3953	0.18 (0.0048-7)	0.36	-0.378088	8916	0.024 (8e-04-0.7)	0.03
KEL	10494.8	2158	1.08617	1980	0.917326	4168	-0.109373	9259	1.7 (0.26-11)	0.58	-0.691687	10452	0.47 (0.038-5.8)	0.56
CPNE6	10497.7	2159	-0.285323	9918	1.82543	757	0.691736	4339	2.6 (0.032-220)	0.67	-0.714299	10571	0.022 (0.00068-0.71)	0.031
ADCY1	10499.5	2160	0.656365	3752	1.25157	2504	-0.212979	9897	0.5 (0.035-7.1)	0.61	-1.69809	14588	0.043 (0.0023-0.82)	0.036
HRCT1	10500.7	2161	0.454802	4902	1.28264	2370	0.0191644	8496	0.68 (0.097-4.8)	0.7	-0.167427	7939	0.19 (0.022-1.6)	0.12
ASB7	10501.4	2162	0.528117	4456	2.54271	117	-0.904925	13456	0.73 (0.024-22)	0.86	0.378093	5597	1.5 (0.16-13)	0.74
DRAP1	10505.3	2163	0.105774	7102	1.06835	3323	0.847189	3504	0.62 (0.12-3.2)	0.56	0.611182	4668	2 (0.22-18)	0.55
CD180	10506.5	2164	1.10861	1911	0.88651	4357	-0.0699991	9019	1.3 (0.26-6.2)	0.76	-1.57712	14242	0.94 (0.26-3.4)	0.93
USF1	10511	2165	0.29858	5817	1.24414	2536	0.271029	6877	0.62 (0.11-3.5)	0.59	-0.0360937	7400	0.13 (0.012-1.3)	0.087
CHAC1	10511.7	2166	0.657475	3745	1.08568	3240	0.0149969	8521	0.88 (0.052-15)	0.93	0.0545552	6951	0.088 (0.0078-0.99)	0.049
C2CD4A	10513.3	2167	0.260163	6077	1.86866	672	-0.244027	10076	0.21 (0.028-1.6)	0.13	-0.173017	7967	0.37 (0.053-2.6)	0.31
KRBA1	10513.5	2168	-0.347132	10319	1.63961	1164	0.948457	3011	1.1 (0.12-11)	0.91	0.531586	4973	0.25 (0.012-5.2)	0.37
SP140L	10518.9	2169	0.692933	3576	0.72619	5225	0.584109	4977	0.72 (0.18-2.8)	0.64	1.93976	1007	0.88 (0.25-3.1)	0.85
LMTK2	10519.6	2170	0.130414	6923	0.727913	5213	2.31351	170	4.2 (1.1-16)	0.036	1.61558	1588	0.87 (0.11-7.1)	0.89
SCG3	10521.5	2171	1.29652	1401	0.875452	4406	-0.177061	9690	0.53 (0.066-4.3)	0.55	-1.16668	12698	3.3 (0.5-22)	0.22
FCAR	10522.1	2172	0.887627	2706	1.29261	2324	-0.547367	11795	0.15 (0.0068-3.1)	0.22	-0.0388989	7415	0.04 (0.0028-0.59)	0.019
APOC1	10523.1	2173	0.894423	2672	1.37909	1960	-0.702204	12543	0.8 (0.53-1.2)	0.27	-1.68288	14554	1.2 (0.75-1.8)	0.49
H2BC11	10523.3	2174	1.31371	1335	0.457666	6849	0.561125	5110	1.4 (0.42-5)	0.56	2.46984	439	0.35 (0.12-1.1)	0.064
PHF12	10524.4	2175	0.0907862	7213	1.00406	3660	1.00549	2735	0.26 (0.038-1.7)	0.16	0.549769	4911	1.2 (0.15-10)	0.86
CYP2A6	10527.3	2176	1.21478	1624	0.569342	6160	0.410628	6020	1.6 (0.69-3.6)	0.28	1.24106	2525	0.99 (0.47-2.1)	0.97
WDR88	10530.9	2177	0.691834	3583	1.53284	1442	-0.639879	12235	0.098 (0.0031-3.1)	0.19	-0.0898715	7602	0.11 (0.0027-4.9)	0.26
GDF2	10531.7	2178	0.384583	5318	0.928066	4105	0.639474	4632	2 (0.27-15)	0.49	-0.473477	9374	0.14 (0.013-1.5)	0.11
SLC25A35	10534.9	2179	0.0188557	7700	2.44916	144	-0.0289936	8786	0.13 (0.014-1.1)	0.064	0.0603622	6929	0.16 (0.012-2.2)	0.17
ZNF490	10537.3	2180	0.350767	5513	1.0348	3513	0.495868	5495	1.2 (0.18-7.6)	0.87	-1.2503	13069	1.4 (0.31-6.6)	0.65
BPIFB4	10538.7	2181	0.428287	5063	0.960627	3899	0.511348	5408	1.5 (0.11-20)	0.77	-1.27106	13157	0.048 (0.0012-1.9)	0.11
CPNE1	10539.8	2182	0.341743	5566	0.650932	5702	1.4734	1231	0.61 (0.24-1.5)	0.29	1.73566	1339	1.5 (0.65-3.4)	0.34
SP2	10541.8	2183	1.584	833	0.3982	7202	0.545504	5194	0.28 (0.037-2.1)	0.21	1.39026	2086	0.26 (0.045-1.5)	0.14
SETD1B	10542.9	2184	0.966538	2385	1.68879	1038	-1.32341	14761	0.072 (0.007-0.73)	0.026	0.678942	4410	0.31 (0.029-3.3)	0.33
RELB	10544	2185	-0.0577243	8237	1.27225	2406	0.812944	3696	0.35 (0.045-2.7)	0.32	-0.295434	8532	1 (0.056-19)	0.98
THAP9	10544.8	2186	-0.263975	9768	2.33123	206	0.461363	5701	3.7 (0.17-81)	0.41	-0.868656	11300	0.14 (0.0093-2.1)	0.15
SLC17A1	10545.2	2187	1.11736	1883	0.814318	4728	0.0304588	8423	0.94 (0.12-7.4)	0.95	-1.83351	14905	0.098 (0.0066-1.4)	0.091
BRD3	10545.5	2188	-0.578142	11755	2.9409	26	0.912137	3179	0.15 (0.01-2.2)	0.17	-0.998728	11941	1.8 (0.18-18)	0.62
CDYL2	10547	2189	0.100249	7142	1.13399	3014	0.728179	4118	1.8 (0.23-13)	0.59	-1.65479	14480	1.5 (0.11-20)	0.75
GNRH2	10547.7	2190	1.46375	1030	0.0579485	9197	1.53443	1100	1.2 (0.088-15)	0.91	0.0312698	7065	0.19 (0.014-2.8)	0.23
CNR2	10548.2	2191	-0.282333	9893	1.4105	1844	1.09079	2390	0.18 (0.027-1.2)	0.083	-1.58039	14252	0.3 (0.039-2.3)	0.25
SLCO4A1	10549.2	2192	-0.113004	8676	0.95043	3970	2.55265	77	1.4 (0.16-12)	0.78	-0.210204	8138	0.07 (0.0066-0.74)	0.027
ROBO3	10550.3	2193	-0.0955007	8530	1.1321	3018	1.15665	2113	0.44 (0.034-5.7)	0.53	-1.04881	12195	0.033 (0.0034-0.32)	0.0032
GLP1R	10552.2	2194	1.88589	484	0.346273	7501	0.556051	5145	0.34 (0.034-3.4)	0.36	-1.01992	12048	0.1 (0.0062-1.6)	0.11
BMPER	10552.5	2195	1.05668	2076	0.186117	8425	1.5436	1078	0.25 (0.023-2.9)	0.27	-0.840854	11169	0.52 (0.035-7.6)	0.63
HK3	10552.9	2196	0.168151	6712	1.07557	3286	0.710116	4229	1.9 (0.19-20)	0.58	-1.31128	13317	0.0074 (0.00028-0.19)	0.0032
HEATR5A	10554.3	2197	0.604249	4040	1.29947	2288	-0.229261	10000	2.7 (0.45-17)	0.27	-0.79827	10960	6.7 (1.9-24)	0.0037
ZSCAN32	10555.1	2198	0.480152	4726	2.61002	91	-0.842706	13219	0.5 (0.067-3.7)	0.5	-0.0416387	7426	0.25 (0.019-3.1)	0.28
BRI3	10555.2	2199	0.367412	5424	0.739225	5165	1.06445	2494	0.82 (0.019-35)	0.92	1.15897	2740	1.4 (0.037-52)	0.86
MGMT	10555.9	2200	-0.498801	11294	1.38901	1921	2.18335	235	0.42 (0.039-4.6)	0.48	-1.69307	14577	0.69 (0.11-4.5)	0.69
ID2	10559.1	2201	1.86879	499	0.93428	4064	-0.532623	11719	0.86 (0.27-2.8)	0.8	-0.626173	10115	1.7 (0.51-5.5)	0.4
IGSF5	10561.8	2202	-0.397277	10643	1.27905	2380	2.06992	307	1.3 (0.071-22)	0.88	-0.765692	10816	0.2 (0.016-2.5)	0.21
TRMU	10563.5	2203	1.51585	937	0.516674	6490	0.341823	6449	0.95 (0.099-9.2)	0.97	1.39602	2064	1.1 (0.12-9.6)	0.96
ANKFN1	10566.6	2204	-0.199185	9309	1.20335	2713	1.32637	1604	0.2 (0.019-2.1)	0.18	-1.04035	12158	0.14 (0.0029-6.4)	0.31
HAS2	10571.3	2205	1.46704	1021	0.238146	8097	0.893872	3265	1.6 (0.55-4.7)	0.39	0.870256	3682	2.3 (0.82-6.4)	0.11
GTF2B	10571.5	2206	1.34831	1261	0.525069	6436	0.399323	6100	0.81 (0.024-27)	0.91	1.38543	2102	1.5 (0.18-12)	0.72
MMP9	10574.7	2207	1.38764	1172	0.0899693	9011	1.44146	1303	1.2 (0.34-4.1)	0.78	-1.20954	12888	0.48 (0.067-3.4)	0.46
TIGD5	10576.9	2208	1.09722	1950	0.48189	6708	0.647411	4595	0.55 (0.052-5.8)	0.62	-0.904718	11490	0.16 (0.022-1.1)	0.065
CPVL	10579.5	2209	-0.27579	9839	1.83763	736	0.636698	4650	1.1 (0.12-9.3)	0.96	-2.34974	15527	0.23 (0.023-2.3)	0.21
PCDH1	10580.6	2210	-0.902457	13392	2.07641	401	2.32729	165	0.28 (0.029-2.7)	0.27	1.79156	1235	0.62 (0.051-7.5)	0.7
SCYL1	10585.4	2211	-0.135381	8835	1.04135	3477	1.65197	861	0.068 (0.0057-0.81)	0.033	0.864153	3707	2.2 (0.17-29)	0.54
CDK10	10586.2	2212	-0.247832	9645	1.88628	644	0.559747	5119	0.27 (0.044-1.7)	0.16	0.0364846	7032	2.8 (0.45-17)	0.27
N4BP2	10588.8	2213	0.506897	4573	0.556843	6243	1.28246	1722	1.1 (0.17-7.3)	0.9	-0.0479508	7450	7.8 (0.75-81)	0.086
TCERG1L	10589.9	2214	-0.431561	10873	1.35995	2028	1.73867	703	0.65 (0.047-9)	0.75	-1.47477	13946	0.039 (0.0013-1.1)	0.059
POU2AF1	10595.6	2215	0.906468	2626	0.819204	4703	0.172362	7495	0.74 (0.14-3.8)	0.72	-1.37653	13551	0.93 (0.14-6)	0.94
MISP	10596.8	2216	-0.623896	11998	1.53063	1448	2.23699	203	0.5 (0.1-2.4)	0.38	3.09598	157	0.68 (0.11-4.1)	0.67
FPGS	10597.1	2217	0.484036	4696	1.66286	1097	-0.479181	11416	0.056 (0.0059-0.53)	0.012	-0.00198587	7243	1.1 (0.087-14)	0.94
AIFM1	10598.2	2218	0.593903	4097	1.1125	3116	0.0311212	8416	0.18 (0.0079-4)	0.28	1.28489	2373	2.1 (0.092-46)	0.65
PIK3CD	10601.9	2219	0.598116	4074	1.29981	2287	-0.239658	10044	0.27 (0.032-2.2)	0.22	-1.53329	14116	0.032 (0.0012-0.82)	0.037
SPX	10602.4	2220	0.0570255	7429	1.18883	2781	0.705842	4256	38 (1.7-860)	0.023	-1.41242	13669	0.088 (0.0039-2)	0.13
TFF3	10607.5	2221	0.222736	6331	0.792402	4847	1.22847	1894	7.9 (0.49-130)	0.15	0.0237176	7103	0.19 (0.019-1.9)	0.16
TRMT61A	10608.9	2222	0.937494	2491	0.666409	5585	0.410028	6026	0.32 (0.021-5)	0.42	-0.489792	9456	0.22 (0.016-3.1)	0.26
CHGA	10609.4	2223	0.109897	7067	1.60317	1236	0.134077	7751	0.018 (5e-04-0.65)	0.028	-0.685882	10423	0.055 (0.0013-2.2)	0.13
PARVB	10610	2224	-0.211057	9379	1.97105	519	0.448522	5788	0.11 (0.0067-1.8)	0.12	-0.239801	8281	0.37 (0.015-8.7)	0.54
PARP16	10611.1	2225	1.06283	2053	1.65018	1134	-1.53882	15187	0.88 (0.07-11)	0.92	0.0214617	7116	1 (0.043-25)	0.98
NAPB	10611.6	2226	0.599033	4068	0.704229	5350	0.713671	4205	0.42 (0.053-3.4)	0.42	0.202484	6309	2.7 (0.48-16)	0.26
EHMT1	10614.3	2227	-0.147625	8917	2.13124	353	0.286314	6781	0.55 (0.042-7.2)	0.65	1.25964	2453	0.078 (0.0015-4.2)	0.21
TUSC2	10616.4	2228	0.0323603	7598	1.25582	2475	0.641458	4625	0.74 (0.046-12)	0.83	0.015729	7146	0.33 (0.021-5.1)	0.42
ANO8	10616.8	2229	-0.409588	10719	1.49886	1559	1.23351	1875	0.55 (0.039-7.8)	0.66	0.680774	4402	0.22 (0.019-2.5)	0.22
NANP	10617.7	2230	2.05143	339	0.520084	6477	0.181052	7441	0.14 (0.018-1.1)	0.062	0.142081	6581	2.9 (0.34-25)	0.33
PTPN1	10618.6	2231	1.94684	426	0.437285	6971	0.354624	6371	0.1 (0.011-0.96)	0.046	0.895144	3595	3.1 (0.41-24)	0.27
RNFT2	10620.6	2232	0.489686	4667	0.645071	5732	1.03025	2626	0.12 (0.0028-4.8)	0.26	-1.51826	14062	0.53 (0.035-8)	0.65
FOXS1	10624.7	2233	0.1357	6903	0.853211	4526	1.28495	1716	0.21 (0.015-2.9)	0.24	-1.02216	12060	0.4 (0.065-2.4)	0.32
CENPM	10625	2234	0.155629	6770	1.82534	759	-0.0853878	9123	0.61 (0.044-8.4)	0.71	-0.670595	10340	0.41 (0.068-2.5)	0.34
PRR3	10626.4	2235	1.29834	1397	0.74286	5140	0.020287	8491	0.38 (0.047-3.1)	0.36	-2.27622	15473	6.6 (0.91-48)	0.062
UCP2	10626.7	2236	1.54356	896	0.916908	4175	-0.42047	11063	0.14 (0.026-0.72)	0.019	-0.739563	10704	1.2 (0.38-3.9)	0.73
NALF2	10626.8	2237	0.635583	3868	1.18411	2806	-0.129534	9395	0.12 (0.0073-2)	0.14	-1.17599	12746	0.07 (0.0045-1.1)	0.059
CLSTN3	10627.6	2238	1.27585	1455	0.500955	6595	0.475294	5623	0.55 (0.073-4.1)	0.56	-1.98749	15168	1.5 (0.36-6.2)	0.58
OTOF	10630.3	2239	0.630315	3899	0.650282	5706	0.790598	3803	1.4 (0.11-19)	0.78	-1.01378	12012	0.057 (0.0034-0.98)	0.048
INSR	10631.1	2240	-0.048738	8187	0.891521	4327	2.14725	256	0.43 (0.031-6)	0.53	0.138954	6592	5.3 (0.23-120)	0.3
SLC4A11	10633.4	2241	0.570006	4221	0.472961	6767	1.43996	1312	1.7 (0.44-6.4)	0.45	3.25114	123	0.8 (0.18-3.5)	0.76
RIPOR1	10634.7	2242	-0.230206	9514	1.62093	1199	0.691792	4338	0.22 (0.025-2)	0.18	-2.26479	15456	1.1 (0.16-7.7)	0.91
VRK3	10636	2243	0.744667	3323	0.739689	5160	0.463394	5691	0.29 (0.038-2.2)	0.23	0.904945	3562	0.74 (0.045-12)	0.84
CAMSAP3	10637.1	2244	-0.506385	11342	1.8	810	1.07694	2449	0.11 (0.015-0.78)	0.027	1.51506	1776	0.22 (0.033-1.5)	0.12
ASIC4	10638.5	2245	-0.0808733	8403	0.926731	4111	2.0097	372	8.8 (0.59-130)	0.11	-0.474832	9385	0.65 (0.061-6.9)	0.72
KLF2	10639.4	2246	0.464081	4844	0.795641	4831	0.725605	4132	0.26 (0.041-1.6)	0.15	-1.77105	14768	0.52 (0.055-4.9)	0.57
RARA	10639.6	2247	0.306748	5767	1.67081	1080	-0.225767	9984	0.55 (0.036-8.4)	0.67	-0.536263	9685	0.47 (0.039-5.8)	0.56
AQP3	10640.2	2248	-0.484791	11219	1.77485	852	1.0491	2552	0.98 (0.65-1.5)	0.92	1.9941	935	0.84 (0.5-1.4)	0.5
DGKQ	10644.4	2249	0.865683	2790	0.820031	4695	0.19381	7367	0.47 (0.05-4.4)	0.5	0.0495072	6976	0.53 (0.058-4.8)	0.58
PNPLA6	10652.2	2250	-0.407614	10708	2.05627	420	0.724258	4140	0.35 (0.056-2.2)	0.27	-0.272069	8422	0.12 (0.011-1.3)	0.079
FAM50A	10652.2	2251	-0.761288	12752	1.73505	932	2.22953	209	0.12 (0.012-1.2)	0.073	0.74654	4135	0.78 (0.11-5.7)	0.81
ARAP1	10653.2	2252	0.992496	2281	0.911672	4216	-0.0723811	9036	0.11 (0.011-1)	0.053	0.502076	5083	1 (0.095-11)	0.98
RXRA	10653.7	2253	-0.675939	12303	3.1473	12	1.03257	2622	1.3 (0.29-5.7)	0.75	1.45239	1919	0.75 (0.16-3.6)	0.72
RNF213	10656.7	2254	1.30307	1378	0.55445	6255	0.342886	6441	0.46 (0.16-1.3)	0.14	1.56758	1669	0.55 (0.22-1.4)	0.2
MKRN1	10657.5	2255	0.892285	2685	1.32056	2199	-0.65806	12324	0.57 (0.091-3.6)	0.55	2.04156	880	5.5 (0.55-55)	0.15
HMG20B	10661.3	2256	-0.383684	10552	1.46243	1673	1.19402	1983	1.3 (0.13-13)	0.81	-1.03935	12152	1.5 (0.16-13)	0.74
SNAP25	10665.2	2257	0.463056	4852	0.785127	4891	0.739861	4055	0.54 (0.053-5.6)	0.61	-2.11316	15329	0.76 (0.13-4.3)	0.76
PI3	10665.8	2258	-0.287049	9922	1.31235	2228	1.24472	1838	1.3 (0.95-1.9)	0.092	0.931822	3474	0.71 (0.41-1.2)	0.2
RPTOR	10667.8	2259	0.907249	2623	0.927846	4107	-0.0281673	8779	0.1 (0.013-0.78)	0.028	-0.0669252	7519	1 (0.11-9.7)	0.97
RAMP1	10670.2	2260	-0.0888477	8478	2.08446	392	0.179922	7447	0.31 (0.032-3)	0.31	-0.871893	11316	0.6 (0.062-5.9)	0.67
USH1G	10670.4	2261	-0.200569	9317	1.73885	919	0.539714	5227	1.2 (0.23-6)	0.85	1.97899	954	0.45 (0.055-3.6)	0.45
BUD23	10670.9	2262	1.47092	1017	0.192912	8386	0.967585	2908	0.029 (0.0021-0.38)	0.0072	1.62276	1571	0.65 (0.081-5.2)	0.69
RASGRP2	10671.8	2263	1.24574	1535	0.581617	6087	0.317847	6565	0.045 (0.0035-0.58)	0.018	-1.33639	13404	0.39 (0.045-3.4)	0.39
TERB2	10672	2264	0.542525	4372	0.445187	6919	1.64282	877	0.34 (0.029-4)	0.39	-0.453239	9269	0.021 (0.00064-0.69)	0.03
ZFHX2	10678.9	2265	0.28275	5930	1.00311	3663	0.60122	4877	0.95 (0.039-23)	0.97	-1.22021	12930	0.28 (0.0064-12)	0.5
KLHL9	10679	2266	2.49207	149	0.614059	5905	-0.0514343	8928	0.81 (0.11-6.2)	0.84	-0.860949	11262	1 (0.21-5)	0.97
ACD	10682	2267	-0.975656	13666	2.40556	169	1.97975	408	0.14 (0.0031-6.6)	0.32	-0.987733	11889	0.31 (0.027-3.6)	0.35
TTC39A	10683.6	2268	0.051627	7465	1.50855	1525	0.289569	6765	0.059 (0.0058-0.6)	0.017	1.93492	1014	0.04 (0.0018-0.9)	0.043
DNAJC8	10684.8	2269	-0.221847	9459	1.37393	1984	0.948486	3010	0.34 (0.087-1.4)	0.13	0.741135	4159	0.52 (0.095-2.8)	0.44
MRPL55	10691.3	2270	0.362023	5455	0.595065	6005	1.53432	1101	0.14 (0.017-1.1)	0.059	-0.552458	9770	0.39 (0.044-3.5)	0.41
KCNG1	10694.7	2271	1.06373	2051	1.19845	2726	-0.6548	12301	0.35 (0.062-2)	0.24	0.303046	5888	0.6 (0.042-8.5)	0.7
AIRE	10694.9	2272	0.464983	4838	1.17097	2861	0.092113	8020	0.2 (0.016-2.6)	0.22	-0.565635	9836	0.049 (0.0033-0.72)	0.028
APMAP	10697.6	2273	1.95119	423	0.510493	6528	0.19289	7375	0.48 (0.1-2.3)	0.36	-0.227489	8217	6.3 (1.2-31)	0.026
HSPA13	10699.6	2274	0.917943	2574	0.819579	4700	0.129616	7775	1.4 (0.19-9.7)	0.76	-0.681017	10398	6.4 (1.5-27)	0.012
MAPK8IP2	10702.7	2275	0.558194	4276	0.646624	5724	0.872395	3363	0.73 (0.14-3.7)	0.7	0.65969	4483	0.018 (0.0016-0.21)	0.0013
SNRPA1	10703.1	2276	1.15149	1787	1.19344	2759	-0.720638	12635	0.33 (0.086-1.3)	0.11	1.94483	1001	4.4 (0.93-21)	0.062
PMP22	10705.2	2277	0.12354	6963	0.742249	5144	1.81727	600	1.3 (0.2-8.7)	0.78	-1.90333	15022	4.1 (0.89-19)	0.07
DDX23	10710.1	2278	1.18427	1696	0.0182296	9424	3.16469	15	0.45 (0.068-2.9)	0.4	1.86947	1114	2.3 (0.22-23)	0.49
NUDT16	10713.2	2279	1.73348	623	0.810812	4745	-0.324349	10531	0.39 (0.076-2)	0.26	-0.0993231	7641	0.36 (0.084-1.6)	0.17
HLA-DMB	10715.9	2280	1.88385	486	0.945811	3991	-0.627582	12178	N/A	N/A	-1.45292	13865	N/A	N/A
NUDT4	10716.6	2281	-0.189991	9241	1.76025	880	0.495009	5500	0.52 (0.11-2.5)	0.42	-0.529213	9645	7.1 (1.9-27)	0.0041
NUAK2	10717.1	2282	-0.21583	9415	1.94976	542	0.428308	5897	0.23 (0.016-3.4)	0.29	0.0164243	7140	0.23 (0.013-4)	0.31
TRIM69	10719.6	2283	1.26323	1487	1.30175	2280	-1.05899	14017	2.4 (0.25-23)	0.45	-0.79302	10934	0.01 (0.00035-0.31)	0.0082
HAPLN3	10722	2284	-0.258684	9727	1.77101	859	0.60465	4849	0.64 (0.088-4.7)	0.66	0.449729	5303	0.12 (0.01-1.3)	0.081
NEUROD2	10723.4	2285	0.516587	4520	1.05788	3384	0.166928	7532	0.89 (0.06-13)	0.93	-1.15626	12661	0.026 (0.00051-1.3)	0.067
PGBD5	10723.7	2286	0.595067	4090	1.24745	2521	-0.197919	9806	1.7 (0.63-4.5)	0.3	0.82493	3833	0.66 (0.16-2.7)	0.57
GNS	10728	2287	0.463189	4850	1.46318	1670	-0.290628	10347	0.56 (0.2-1.5)	0.26	-0.703157	10520	1.9 (0.74-4.8)	0.18
KLF1	10728.1	2288	-0.154892	8975	0.996653	3698	1.87258	509	1.3 (0.14-12)	0.82	-0.861624	11266	0.087 (0.0063-1.2)	0.067
SFTPD	10730.5	2289	0.0220575	7677	1.23101	2588	0.65995	4513	0.61 (0.088-4.2)	0.61	-0.471522	9360	0.1 (0.007-1.5)	0.097
UNC93B1	10737	2290	-0.240264	9589	1.56336	1343	0.722715	4150	0.23 (0.046-1.2)	0.081	1.7723	1278	0.87 (0.16-4.6)	0.87
TLR7	10737.4	2291	2.83492	67	0.637513	5783	-0.12914	9392	0.43 (0.066-2.7)	0.37	-1.26651	13140	0.33 (0.04-2.8)	0.31
ABHD3	10737.6	2292	0.835354	2908	0.91699	4174	0.0368422	8373	0.15 (0.0071-3.1)	0.22	0.351513	5719	0.56 (0.079-4)	0.56
L3MBTL4	10737.8	2293	1.45119	1048	-0.05276	9807	2.13256	270	1.9 (0.41-8.7)	0.41	0.849797	3750	0.25 (0.021-2.9)	0.27
KRTAP3-1	10739.1	2294	0.0229456	7672	1.52819	1459	0.299082	6699	N/A	N/A	-0.949917	11705	N/A	N/A
SLC27A2	10740.3	2295	1.6114	777	0.303573	7721	0.633874	4661	0.11 (0.009-1.3)	0.079	1.79731	1227	0.49 (0.016-15)	0.68
AVPR1A	10741.1	2296	0.210398	6418	0.716214	5280	1.49309	1195	0.57 (0.046-7)	0.66	-0.133247	7779	0.081 (0.0049-1.3)	0.078
MSC	10750.2	2297	0.917142	2577	0.349048	7489	1.05562	2526	1.6 (0.17-15)	0.67	-2.25795	15448	6.3 (0.83-48)	0.075
PEX11G	10750.6	2298	0.466095	4831	0.997999	3690	0.320784	6549	0.31 (0.03-3.1)	0.32	-1.45007	13850	0.061 (0.004-0.92)	0.044
SHD	10751.4	2299	1.37622	1193	1.27493	2395	-1.14011	14282	0.29 (0.026-3.2)	0.31	-1.62127	14368	0.22 (0.031-1.5)	0.12
BCL2A1	10757.1	2300	2.24803	236	0.731012	5197	-0.283245	10308	1.5 (0.59-3.8)	0.39	-0.308978	8603	1 (0.38-2.9)	0.93
FCN1	10757.4	2301	0.0817479	7274	2.12916	356	-0.133162	9421	2.3 (0.23-23)	0.49	-2.15639	15371	2.1 (0.36-12)	0.41
CGA	10757.9	2302	0.751957	3290	0.933415	4075	0.0877747	8050	1.1 (0.11-10)	0.95	-0.797563	10957	1.1 (0.075-17)	0.94
ARHGEF1	10760.2	2303	0.110302	7063	1.67136	1077	0.0408689	8350	0.043 (0.0031-0.58)	0.018	-1.18158	12772	0.26 (0.029-2.3)	0.22
ACOT7	10761.5	2304	0.0871815	7235	0.911887	4211	1.15942	2102	0.36 (0.022-5.9)	0.47	0.0493522	6979	0.04 (0.0013-1.2)	0.065
SCN4A	10762.9	2305	0.358483	5467	1.02836	3542	0.42144	5938	0.48 (0.081-2.8)	0.42	-2.27078	15465	0.21 (0.028-1.5)	0.12
PPP1R7	10765.8	2306	1.2168	1620	0.301434	7733	0.85348	3470	0.25 (0.029-2.3)	0.22	1.28626	2369	0.88 (0.088-8.9)	0.92
DNALI1	10766.6	2307	1.12448	1864	0.532713	6386	0.461652	5699	0.23 (0.0099-5.1)	0.35	-0.971962	11809	0.13 (0.00096-17)	0.41
ARHGAP27	10767.4	2308	-0.417213	10773	1.42447	1801	1.32167	1622	0.12 (0.006-2.3)	0.16	2.11006	796	0.063 (0.004-1)	0.05
CCL11	10767.9	2309	2.04925	342	1.02593	3550	-0.86992	13330	0.65 (0.18-2.4)	0.52	-1.15168	12643	1.1 (0.24-4.7)	0.93
TSPAN10	10769.1	2310	0.807348	3009	0.684125	5476	0.447758	5794	0.61 (0.06-6.2)	0.67	-1.21015	12890	0.085 (0.013-0.56)	0.01
PIP5K1C	10769.8	2311	0.208711	6431	2.17558	315	-0.362929	10740	0.31 (0.023-4.2)	0.38	0.297009	5913	0.85 (0.04-18)	0.92
VPS9D1	10773.8	2312	0.245038	6178	0.590945	6035	2.34047	158	0.64 (0.08-5.2)	0.68	0.80573	3899	0.37 (0.048-2.8)	0.33
CMC1	10775.7	2313	0.875698	2751	1.2138	2658	-0.506134	11576	0.64 (0.029-14)	0.78	0.488382	5136	2.2 (0.25-20)	0.48
CNNM4	10778.6	2314	-0.370479	10465	1.17079	2863	2.69157	54	0.24 (0.038-1.6)	0.14	2.9224	205	0.51 (0.07-3.7)	0.51
SLC5A11	10781.6	2315	0.387965	5289	1.34542	2095	-0.0661842	9002	0.13 (0.0034-5.2)	0.28	-0.151481	7854	0.082 (0.0029-2.3)	0.14
CPLX1	10784.6	2316	0.428543	5060	0.866487	4449	0.607237	4830	1.1 (0.22-5)	0.94	-1.4643	13913	0.43 (0.088-2.1)	0.29
ST8SIA4	10786.3	2317	1.70454	654	1.17784	2832	-1.14329	14290	0.33 (0.024-4.4)	0.4	-1.36461	13502	1.4 (0.18-11)	0.74
ZNF768	10786.9	2318	-0.307172	10054	1.19381	2754	1.64574	872	0.064 (0.0079-0.51)	0.0096	-1.83609	14910	25 (3.2-200)	0.0023
SLN	10787.8	2319	1.25413	1509	0.920733	4145	-0.326299	10544	14 (0.51-380)	0.12	-1.39124	13605	0.23 (0.011-4.7)	0.34
GPKOW	10788.5	2320	-0.0744813	8355	1.4162	1829	0.563658	5099	0.19 (0.022-1.7)	0.14	1.18359	2661	0.028 (0.0023-0.35)	0.0056
XBP1	10788.7	2321	2.10507	301	0.720616	5260	-0.256919	10154	1 (0.26-3.8)	1	1.29569	2341	0.86 (0.29-2.6)	0.79
PRODH2	10791.6	2322	0.438048	5001	0.542839	6329	1.4354	1328	0.33 (0.017-6.1)	0.45	-0.575082	9879	0.037 (0.0028-0.49)	0.012
TBC1D21	10792.4	2323	0.56719	4236	0.819141	4704	0.487896	5546	1.9 (0.15-25)	0.62	-0.904857	11492	0.17 (0.015-2)	0.16
SKIDA1	10792.9	2324	-0.618293	11979	1.50682	1529	1.92784	451	1.1 (0.07-17)	0.95	-0.776136	10862	0.014 (0.00039-0.47)	0.017
TMEM198	10793.5	2325	0.568769	4229	0.667523	5575	0.774537	3890	3.6 (0.37-36)	0.27	-0.387837	8959	0.19 (0.029-1.3)	0.089
RGR	10794.1	2326	-0.320244	10144	1.70465	999	0.728221	4117	2.9 (0.14-61)	0.49	-2.93551	15729	0.1 (0.005-2.1)	0.14
RLN1	10794.4	2327	1.20129	1650	1.12854	3034	-0.689439	12481	0.29 (0.032-2.5)	0.26	-1.35301	13474	0.12 (0.0097-1.4)	0.089
CHST7	10796.6	2328	0.909862	2609	0.927441	4108	-0.0737956	9044	1.5 (0.17-13)	0.72	-1.07014	12295	0.077 (0.0044-1.4)	0.08
CYP11B2	10796.7	2329	-0.385619	10568	1.93365	574	0.694374	4324	1.5 (0.18-13)	0.7	-0.209125	8132	0.12 (0.016-0.88)	0.037
SAFB2	10797.4	2330	1.83626	532	0.624749	5835	-0.0219938	8736	0.015 (0.00088-0.27)	0.0042	-0.160074	7902	1.4 (0.14-13)	0.78
SPACA4	10799.5	2331	1.07546	2014	0.488795	6662	0.576918	5017	11 (0.63-190)	0.1	3.43958	85	0.079 (0.0029-2.2)	0.13
PRDM13	10800.3	2332	0.2506	6134	1.37338	1988	0.091798	8023	0.53 (0.092-3)	0.48	-0.684002	10413	0.012 (0.00047-0.29)	0.0068
OVOL2	10802	2333	-0.732903	12597	1.60679	1230	2.3596	149	0.31 (0.026-3.7)	0.36	0.135024	6604	0.0043 (1.1e-05-1.7)	0.073
SMIM10	10802.4	2334	0.0257895	7646	1.14576	2949	0.75186	4004	0.42 (0.026-6.6)	0.53	-0.563484	9828	0.58 (0.065-5.2)	0.63
CTH	10802.6	2335	0.354318	5495	0.551538	6271	1.70969	747	3.3 (0.22-52)	0.39	-0.087679	7589	0.036 (0.0016-0.82)	0.037
C10orf88	10808.7	2336	1.03272	2156	0.477612	6736	0.629936	4688	1.5 (0.24-9)	0.68	-0.980861	11850	3.4 (0.83-14)	0.09
ANKS6	10809.3	2337	-0.182906	9192	1.59938	1242	0.571816	5055	0.88 (0.22-3.5)	0.85	1.75963	1300	1 (0.17-6.1)	0.97
SEMA4F	10809.3	2338	-0.82747	13076	1.73297	940	3.00933	27	1.8 (0.11-31)	0.67	-0.363546	8851	1.1 (0.12-9.7)	0.93
CCDC184	10810.4	2339	0.763373	3234	0.573543	6133	0.698918	4290	0.85 (0.12-6)	0.87	-1.28934	13231	0.56 (0.047-6.6)	0.64
TMEM104	10811.5	2340	0.862719	2804	0.169026	8518	2.03285	345	0.18 (0.0065-5.1)	0.32	0.287769	5958	1.8 (0.13-23)	0.67
WFS1	10812.8	2341	-0.588122	11815	1.61875	1202	1.42661	1352	0.27 (0.032-2.4)	0.24	-0.343771	8760	3.5 (0.37-33)	0.27
PRKACA	10813	2342	0.293154	5857	1.39214	1914	0.000689106	8589	0.064 (0.0043-0.97)	0.048	-0.855462	11241	1.5 (0.05-44)	0.82
TATDN2	10813.2	2343	0.139526	6876	2.41418	164	-0.311288	10470	0.99 (0.32-3.1)	0.99	0.343593	5742	0.86 (0.25-3)	0.81
ADCY3	10815.2	2344	0.598531	4072	1.06012	3368	0.0355553	8385	0.15 (0.024-0.89)	0.037	-0.706158	10532	0.49 (0.03-8.1)	0.62
TRAF3IP3	10819.9	2345	2.0433	347	0.991228	3722	-0.8173	13093	0.31 (0.034-2.9)	0.3	-1.9759	15144	0.18 (0.032-1)	0.051
SGSM1	10824	2346	-0.236908	9560	1.23546	2576	1.18931	1997	0.17 (0.0077-3.6)	0.25	-0.128625	7760	0.023 (0.00061-0.84)	0.04
SLC39A13	10826	2347	0.46151	4860	0.481256	6713	1.65177	862	0.28 (0.017-4.5)	0.37	-0.212442	8145	2.5 (0.39-16)	0.34
DEDD2	10829.8	2348	0.494328	4639	1.19336	2761	-0.025348	8757	1.3 (0.08-20)	0.87	1.29942	2330	0.52 (0.083-3.2)	0.48
GSC2	10831.2	2349	0.367945	5419	1.1433	2964	0.214679	7245	0.58 (0.14-2.3)	0.44	-1.14709	12628	0.23 (0.037-1.4)	0.12
CDCA5	10835.1	2350	-0.0752658	8362	0.884812	4363	2.05075	325	0.39 (0.11-1.4)	0.15	1.10184	2913	0.91 (0.22-3.7)	0.89
FYN	10835.4	2351	0.951292	2449	0.171072	8503	1.61234	932	0.092 (0.0099-0.85)	0.035	-1.70171	14592	1.7 (0.45-6.1)	0.44
H2BC6	10835.6	2352	-0.0836727	8430	1.07777	3279	1.11034	2304	0.49 (0.033-7.2)	0.6	0.98985	3281	0.47 (0.066-3.3)	0.45
AGBL2	10836.2	2353	0.644315	3816	1.70095	1011	-0.864777	13309	0.36 (0.025-5.1)	0.45	-0.0921075	7613	0.72 (0.078-6.6)	0.77
CPB2	10838.1	2354	1.40504	1141	0.859752	4492	-0.318932	10507	1.1 (0.067-17)	0.96	-0.74377	10722	1.8 (0.19-17)	0.61
BCL2	10838.5	2355	1.12655	1856	0.309668	7691	0.874936	3349	0.29 (0.036-2.3)	0.24	-1.32842	13373	0.3 (0.03-3)	0.31
STAR	10843.1	2356	0.814923	2977	1.30392	2271	-0.615721	12120	0.19 (0.018-2)	0.16	-0.656901	10277	0.11 (0.013-0.89)	0.039
WFIKKN1	10843.4	2357	0.450046	4927	0.835581	4619	0.60983	4809	0.47 (0.05-4.5)	0.51	-1.4176	13692	0.2 (0.016-2.6)	0.22
RGS8	10846.7	2358	-0.167442	9063	1.54681	1398	0.577457	5014	0.18 (0.011-3.2)	0.24	-0.130217	7766	0.17 (0.0095-3)	0.23
VIPR2	10851.6	2359	1.2189	1614	0.563318	6201	0.316104	6577	1.5 (0.1-20)	0.78	-1.47708	13950	0.56 (0.039-8.2)	0.67
ZNF524	10852.7	2360	-0.236045	9553	2.74911	52	0.267288	6896	1.3 (0.18-9)	0.8	-0.474201	9380	0.055 (0.0047-0.64)	0.021
HBQ1	10853.9	2361	-0.374443	10487	2.02379	452	0.614126	4784	0.58 (0.092-3.6)	0.56	-0.697887	10487	0.05 (0.0038-0.65)	0.022
RASSF5	10854.3	2362	2.95905	47	0.642109	5752	-0.178982	9704	0.2 (0.027-1.6)	0.12	-0.626268	10116	0.15 (0.016-1.4)	0.094
TNFRSF17	10854.7	2363	0.480906	4717	1.1157	3101	0.0890577	8041	0.43 (0.036-5)	0.5	-2.32374	15512	0.34 (0.029-4.2)	0.4
SFXN2	10855.2	2364	0.76664	3216	1.04512	3459	-0.151493	9523	0.32 (0.029-3.5)	0.35	-0.802802	10983	0.27 (0.02-3.6)	0.32
ARRDC2	10864.2	2365	0.368007	5417	1.29233	2326	0.0135112	8533	0.11 (0.0056-2.2)	0.15	-1.535	14120	0.13 (0.011-1.6)	0.11
FTSJ3	10864.8	2366	1.2508	1524	0.540785	6340	0.340429	6466	0.29 (0.043-2)	0.21	0.293371	5937	4.6 (0.61-35)	0.14
PADI2	10868	2367	0.90081	2649	0.62362	5842	0.446696	5802	0.66 (0.077-5.7)	0.71	0.0867385	6806	0.052 (0.0025-1.1)	0.054
JDP2	10871.5	2368	1.01749	2192	0.957915	3916	-0.257173	10157	0.33 (0.023-4.7)	0.42	-3.15909	15743	1.6 (0.045-58)	0.79
FOXA3	10872.3	2369	0.12772	6937	0.951954	3959	0.902258	3227	0.62 (0.096-4)	0.62	-0.354402	8807	0.017 (0.0012-0.25)	0.003
SYT16	10874.1	2370	0.417086	5129	0.556779	6244	1.38126	1464	1.1 (0.066-19)	0.94	-0.976532	11830	0.46 (0.024-9)	0.61
NKAIN4	10878.6	2371	-0.458994	11052	1.27645	2389	2.07068	306	1.1 (0.13-9)	0.95	-0.278234	8454	0.1 (0.0052-1.9)	0.13
VWA3B	10880	2372	0.932321	2507	0.649187	5713	0.372522	6277	1.3 (0.11-16)	0.82	-0.665039	10314	0.063 (0.0019-2.1)	0.12
TIGIT	10880.7	2373	0.619307	3956	1.19372	2755	-0.206406	9852	0.39 (0.039-3.8)	0.42	-1.34028	13422	0.067 (0.0037-1.2)	0.066
ADGRA1	10880.9	2374	0.0993149	7148	1.4722	1649	0.194508	7363	0.59 (0.075-4.6)	0.61	-1.45355	13868	0.048 (0.0059-0.39)	0.0046
GNG4	10881.8	2375	0.14643	6839	1.41395	1840	0.180202	7445	0.39 (0.082-1.9)	0.24	-1.54973	14166	0.6 (0.078-4.6)	0.63
DNMT1	10885.1	2376	1.24453	1536	1.06779	3327	-0.64409	12258	0.21 (0.035-1.2)	0.083	-0.333013	8714	0.29 (0.037-2.3)	0.24
TCF7	10885.3	2377	0.780009	3171	1.38567	1932	-0.708394	12570	0.23 (0.035-1.5)	0.12	-1.52359	14087	0.39 (0.063-2.4)	0.3
APOLD1	10891.2	2378	0.532595	4436	1.62453	1197	-0.624513	12163	0.13 (0.0093-1.7)	0.12	-0.772497	10841	0.098 (0.009-1.1)	0.056
TAS1R1	10891.6	2379	1.00984	2215	0.232024	8134	1.16432	2084	0.48 (0.052-4.5)	0.52	-1.24016	13027	0.27 (0.025-3)	0.29
COLEC12	10893.6	2380	0.34569	5542	2.71243	63	-0.742727	12743	1.9 (0.24-15)	0.55	-0.670982	10343	0.69 (0.071-6.6)	0.74
ST18	10894	2381	2.07556	320	0.493486	6636	0.142954	7693	0.51 (0.031-8.5)	0.64	-0.665713	10319	0.25 (0.028-2.3)	0.22
FCSK	10895.3	2382	-0.552929	11613	1.37901	1961	2.02882	348	1.2 (0.094-14)	0.91	-0.316349	8644	0.29 (0.025-3.4)	0.32
LRRN1	10904.3	2383	0.42274	5096	0.62043	5860	1.11028	2305	1.5 (0.63-3.4)	0.38	-0.239081	8277	0.94 (0.3-2.9)	0.92
ARSK	10906.3	2384	0.345564	5543	1.57341	1315	-0.294164	10368	4.6 (0.21-100)	0.33	-1.0858	12368	4.4 (0.14-130)	0.4
DBT	10911.6	2385	0.121453	6976	1.13535	3004	0.568588	5075	6.6 (0.61-72)	0.12	1.11281	2886	3.6 (0.42-31)	0.24
C1QTNF1	10916.2	2386	-0.352614	10353	1.95258	537	0.592618	4934	1.9 (0.31-12)	0.48	-2.24842	15438	0.45 (0.052-3.9)	0.47
LRRN4	10918.7	2387	0.26593	6031	1.4163	1828	-0.016164	8705	0.46 (0.046-4.5)	0.5	0.642249	4543	0.12 (0.0071-2)	0.14
FAM171A2	10921.4	2388	0.0259138	7645	1.37831	1965	0.396142	6118	0.32 (0.074-1.4)	0.13	-0.382923	8938	0.4 (0.071-2.2)	0.3
HGFAC	10922.6	2389	-0.100041	8568	0.954791	3935	1.57231	1015	4.5 (0.45-44)	0.2	-1.64013	14429	0.1 (0.0084-1.2)	0.07
FFAR1	10922.6	2390	0.0299289	7618	1.49019	1585	0.269149	6887	0.84 (0.12-6)	0.86	-1.75979	14738	0.12 (0.0085-1.6)	0.11
ANKMY2	10923.4	2391	2.62665	105	0.357029	7441	0.330217	6518	0.091 (0.0077-1.1)	0.057	1.55957	1683	2.3 (0.24-23)	0.47
CEP72	10923.9	2392	0.837017	2899	0.805208	4777	0.157477	7588	0.51 (0.049-5.2)	0.57	1.26891	2420	0.04 (0.0024-0.65)	0.024
RBL1	10927.3	2393	1.22627	1595	0.409755	7126	0.583979	4978	0.49 (0.092-2.6)	0.4	1.30707	2306	2.1 (0.34-13)	0.43
RDH8	10929.5	2394	0.474127	4772	0.577144	6109	1.10233	2344	1.5 (0.1-22)	0.77	-1.4696	13926	0.64 (0.031-13)	0.77
AIF1L	10930.9	2395	-0.0319306	8066	1.52944	1452	0.332153	6511	0.95 (0.16-5.7)	0.96	-0.827823	11102	0.86 (0.13-5.8)	0.87
DAZAP2	10933.9	2396	1.98805	383	0.587264	6053	-0.0297697	8795	0.15 (0.023-0.96)	0.045	0.0843688	6817	5.6 (0.76-41)	0.09
CYB561A3	10934.5	2397	1.36226	1228	0.436215	6979	0.446456	5803	0.16 (0.027-1)	0.05	-0.516598	9582	0.11 (0.009-1.5)	0.096
NUP214	10934.7	2398	-0.152738	8960	1.32062	2197	0.791388	3801	0.56 (0.18-1.7)	0.32	1.01088	3204	2.9 (0.72-11)	0.13
NTMT1	10934.8	2399	-0.64201	12093	1.9279	585	1.09797	2366	0.38 (0.055-2.6)	0.32	2.34693	535	1.6 (0.27-9.1)	0.62
SELENOS	10935.9	2400	0.390299	5272	0.924656	4121	0.505161	5442	1.7 (0.19-14)	0.65	1.71866	1377	0.54 (0.099-3)	0.48
CDKN1C	10939.3	2401	0.920726	2558	0.155506	8591	1.67969	805	0.041 (0.0029-0.59)	0.019	-0.450908	9255	0.1 (0.0036-3)	0.19
FCMR	10940.7	2402	-0.137973	8859	1.43918	1757	0.610879	4801	0.12 (0.015-0.86)	0.035	-2.48793	15617	0.59 (0.11-3.3)	0.55
C20orf204	10940.9	2403	0.101647	7130	0.832083	4634	1.26229	1787	1.2 (0.18-7.3)	0.88	-0.733679	10674	0.16 (0.023-1.1)	0.063
RPP25	10941	2404	0.987462	2306	1.23127	2587	-0.727308	12671	0.36 (0.044-3)	0.34	-0.968252	11796	0.49 (0.049-4.8)	0.54
TLR2	10942	2405	1.60424	793	0.236429	8109	0.70096	4281	17 (0.91-320)	0.058	-0.649136	10235	0.74 (0.087-6.2)	0.78
GVQW3	10945.5	2406	1.71708	642	0.2297	8147	0.675286	4433	1.7 (0.36-8.1)	0.5	-0.500496	9500	0.7 (0.14-3.6)	0.67
GABRR2	10946.1	2407	0.00658991	7780	1.16179	2891	0.714817	4197	0.66 (0.055-7.9)	0.74	-1.79206	14812	0.15 (0.013-1.6)	0.11
PPP1R3C	10946.9	2408	0.71462	3466	1.09093	3214	-0.198045	9807	0.54 (0.048-6.1)	0.62	-1.9205	15043	1.5 (0.51-4.4)	0.47
ST3GAL4	10950.9	2409	0.885032	2712	1.16898	2871	-0.504132	11560	2.1 (0.37-12)	0.41	2.04592	875	0.42 (0.069-2.6)	0.35
COL13A1	10951.7	2410	0.0929014	7196	1.36581	2010	0.293218	6738	1.2 (0.14-10)	0.88	-1.16905	12707	0.015 (0.00055-0.39)	0.012
AVL9	10954.6	2411	0.895735	2668	0.450301	6898	0.768832	3918	0.83 (0.08-8.5)	0.87	0.945818	3424	0.72 (0.11-4.8)	0.74
FNDC4	10954.8	2412	-0.109287	8649	1.11322	3112	1.05212	2536	0.35 (0.016-8)	0.51	-0.902344	11477	3.4 (0.48-24)	0.22
RNF212	10957	2413	1.32018	1321	0.568214	6167	0.210351	7267	0.83 (0.11-6.5)	0.86	-1.35099	13467	1.5 (0.056-42)	0.8
SP100	10957.6	2414	2.18987	257	0.681495	5495	-0.245811	10091	0.33 (0.075-1.5)	0.15	0.310801	5867	1.1 (0.34-3.3)	0.91
GJA3	10960.8	2415	-0.654975	12190	1.99281	492	1.07548	2454	1.2 (0.18-7.6)	0.87	-0.543395	9727	0.16 (0.028-0.98)	0.047
STUM	10961.3	2416	-0.290659	9942	1.32493	2181	1.07268	2465	1.4 (0.18-11)	0.73	-1.04236	12166	0.11 (0.0099-1.1)	0.062
H3C3	10961.3	2417	1.44382	1066	0.0286066	9370	1.36117	1509	2 (0.19-21)	0.57	1.17697	2680	0.39 (0.043-3.5)	0.4
ORC3	10962.8	2418	1.04807	2110	1.50609	1530	-1.44663	15020	1.7 (0.34-8.7)	0.51	-0.592004	9961	4.6 (0.85-25)	0.076
CHCHD6	10963.1	2419	0.809579	2997	0.460286	6834	0.832113	3582	0.18 (0.02-1.7)	0.13	0.110092	6708	1 (0.09-12)	0.98
L3MBTL2	10971.3	2420	1.905	463	0.285318	7820	0.517713	5367	0.036 (0.0034-0.38)	0.0056	1.78111	1254	0.35 (0.041-3)	0.34
BST1	10971.7	2421	0.514588	4531	0.890867	4332	0.387046	6176	0.24 (0.027-2.2)	0.21	0.129453	6631	0.059 (0.002-1.8)	0.1
ANKRD34C	10977.7	2422	0.482046	4707	0.728185	5211	0.707	4250	5.5 (0.58-53)	0.14	-1.18944	12815	0.22 (0.014-3.5)	0.29
ZFPM1	10980.2	2423	0.0490235	7482	1.1843	2803	0.603186	4861	0.85 (0.16-4.5)	0.85	-0.335911	8724	0.19 (0.028-1.2)	0.081
ATP8B4	10982.2	2424	2.74908	79	1.13585	2996	-1.53547	15181	0.81 (0.064-10)	0.87	-1.06092	12257	0.28 (0.019-4.1)	0.35
CNGA4	10982.4	2425	1.42755	1105	0.509387	6539	0.264414	6915	0.47 (0.032-6.9)	0.58	-0.588861	9945	0.25 (0.028-2.3)	0.22
KCNJ13	10987.5	2426	0.897047	2664	0.169457	8515	1.6336	890	0.56 (0.032-9.8)	0.69	2.30115	574	0.82 (0.03-23)	0.91
AEN	10987.8	2427	-0.287186	9924	1.50866	1524	0.791644	3800	7.7 (0.55-110)	0.13	1.36338	2155	0.1 (0.0056-1.9)	0.13
CTC1	10988.1	2428	0.152144	6801	2.11977	362	-0.324937	10534	0.11 (0.014-0.8)	0.03	-1.10589	12446	0.93 (0.13-6.7)	0.94
AGMAT	10994.2	2429	2.76876	76	0.372235	7342	0.269454	6885	0.11 (0.0093-1.2)	0.075	-0.686995	10425	0.3 (0.036-2.5)	0.26
TMEM63C	10995.1	2430	0.743502	3330	0.582138	6085	0.647103	4597	2.1 (0.45-10)	0.34	-0.253236	8345	1.1 (0.2-6)	0.91
TSPO2	10996.9	2431	0.80431	3022	0.287939	7805	1.27258	1751	0.059 (0.0038-0.92)	0.044	0.783698	3985	0.056 (0.0048-0.65)	0.021
CACNA1I	10999.1	2432	1.05804	2067	0.516739	6489	0.468736	5654	0.055 (0.0022-1.4)	0.076	0.097442	6763	0.014 (2e-04-0.91)	0.045
AP1G2	11000.6	2433	0.998176	2258	0.220574	8195	1.15659	2114	0.48 (0.093-2.4)	0.37	2.10254	811	4.9 (0.59-40)	0.14
SNTA1	11002.8	2434	-0.66158	12228	1.88348	650	1.14174	2177	0.29 (0.059-1.4)	0.13	-0.365698	8865	0.38 (0.029-4.9)	0.46
NFKBIA	11003.1	2435	1.5443	894	0.339619	7540	0.521206	5342	1.5 (0.53-4.1)	0.45	-0.303603	8568	2.3 (0.88-6)	0.089
ADIRF	11004.6	2436	0.23946	6221	0.554191	6259	2.4431	109	1.5 (0.35-6.7)	0.58	2.03584	890	1.8 (0.62-5.5)	0.27
CCDC124	11004.7	2437	0.18788	6580	0.611183	5918	2.16299	244	0.12 (0.01-1.3)	0.083	0.510141	5054	0.35 (0.041-3)	0.34
SDSL	11006.5	2438	0.933435	2504	0.771841	4975	0.107419	7937	0.2 (0.0061-6.9)	0.38	-1.74738	14714	0.7 (0.071-6.8)	0.76
HOXD1	11008.1	2439	0.0246532	7662	1.10135	3163	0.758688	3965	0.26 (0.023-3)	0.29	-0.697549	10483	0.13 (0.0083-2.1)	0.15
ZDHHC20	11008.2	2440	0.271138	6000	1.34447	2099	0.0331201	8402	0.83 (0.19-3.6)	0.8	0.158754	6501	0.95 (0.16-5.4)	0.95
C4orf46	11009.3	2441	-0.519865	11410	1.44785	1722	1.43862	1317	1 (0.099-11)	0.98	-0.744035	10723	1 (0.13-8)	1
APBB3	11009.6	2442	0.293614	5855	1.04978	3431	0.404746	6063	0.19 (0.02-1.8)	0.14	-0.901239	11469	0.32 (0.053-1.9)	0.21
SLC30A7	11011.6	2443	0.508774	4561	1.16698	2880	-0.063149	8990	0.83 (0.21-3.3)	0.79	0.341207	5748	2.9 (0.83-9.8)	0.095
CES4A	11011.8	2444	0.398794	5229	1.04572	3456	0.263218	6923	0.17 (0.0099-2.9)	0.22	1.45155	1921	0.22 (0.0093-5.2)	0.35
DRD5	11012.4	2445	0.514829	4529	0.891956	4323	0.372821	6274	0.39 (0.03-5.1)	0.48	-1.38378	13579	0.093 (0.0094-0.92)	0.042
SRRM4	11013.9	2446	-0.664003	12241	2.09189	385	1.01564	2687	0.98 (0.16-6.1)	0.98	-0.852104	11225	0.043 (0.0027-0.69)	0.026
ITK	11017.8	2447	0.501033	4608	1.02274	3564	0.15143	7624	0.58 (0.095-3.5)	0.56	-1.45149	13859	0.13 (0.017-1.1)	0.061
EFCAB12	11018.4	2448	0.44557	4957	0.880743	4385	0.487109	5549	0.99 (0.084-12)	1	-1.23614	13012	0.018 (0.00083-0.41)	0.011
CHRNB2	11018.9	2449	0.99423	2276	0.628943	5813	0.300646	6685	0.15 (0.018-1.3)	0.082	-1.42991	13752	0.11 (0.0077-1.5)	0.093
PLA2G4C	11019.1	2450	0.236912	6239	0.938649	4034	0.687342	4372	1.5 (0.06-36)	0.82	-1.13867	12595	1.8 (0.13-24)	0.67
E2F8	11021.2	2451	0.182717	6624	1.33021	2167	0.189361	7396	1.4 (0.2-9.3)	0.75	3.8011	43	0.25 (0.036-1.7)	0.16
AMDHD1	11025.4	2452	1.19361	1669	0.674294	5547	0.0839678	8083	0.33 (0.029-3.7)	0.37	-0.999532	11947	0.2 (0.023-1.8)	0.15
RRAGB	11027.7	2453	0.706977	3498	0.277697	7877	1.58522	985	0.37 (0.015-9.1)	0.55	-0.126569	7749	1.7 (0.048-62)	0.77
TNK2	11029.4	2454	0.28827	5892	0.707234	5336	1.08831	2399	0.33 (0.059-1.8)	0.2	-1.43847	13800	0.51 (0.033-7.9)	0.63
EVI2B	11030.9	2455	2.9281	51	0.971351	3847	-0.96965	13685	0.52 (0.14-1.9)	0.33	-0.995806	11931	2.2 (0.69-7.2)	0.18
JMJD6	11034	2456	-0.192934	9272	0.973172	3839	1.99089	396	0.28 (0.028-2.8)	0.28	-1.51027	14045	1.9 (0.14-24)	0.64
BOLA3	11040	2457	0.445184	4961	2.52107	122	-0.984598	13749	0.94 (0.28-3.1)	0.92	0.613737	4659	0.65 (0.2-2.1)	0.48
TMEM25	11042.6	2458	0.0753588	7315	1.19632	2739	0.521102	5344	0.92 (0.24-3.5)	0.91	-0.431457	9168	1.9 (0.43-8.2)	0.4
SLC37A4	11045.1	2459	-0.123469	8752	1.16021	2898	0.956639	2970	0.22 (0.034-1.4)	0.1	0.938198	3451	0.023 (0.0028-0.19)	0.00042
CCL13	11046	2460	-0.260466	9738	2.71451	61	0.251687	6982	1.8 (0.52-6)	0.36	0.138932	6593	0.42 (0.095-1.8)	0.24
PAK6	11047.2	2461	0.378881	5352	0.911996	4208	0.516333	5373	4 (0.8-20)	0.091	1.28195	2383	0.3 (0.056-1.6)	0.16
PAH	11049.7	2462	1.19596	1665	0.861205	4481	-0.260313	10177	15 (0.8-280)	0.07	0.53252	4971	0.0064 (7.7e-05-0.52)	0.025
TMEM86B	11051.9	2463	0.893437	2681	0.453043	6880	0.728025	4120	0.16 (0.019-1.3)	0.087	0.0942922	6778	0.16 (0.024-1)	0.055
SEL1L3	11052.6	2464	1.23862	1559	1.2207	2624	-1.02346	13892	0.65 (0.25-1.7)	0.38	-0.819941	11067	0.86 (0.25-2.9)	0.81
FZD10	11057	2465	0.397339	5239	1.66808	1085	-0.498915	11536	1.2 (0.15-9.9)	0.85	-1.84851	14936	1.8 (0.52-5.9)	0.36
CXCL8	11059.1	2466	0.799672	3050	1.24095	2550	-0.567185	11894	1.7 (1-3)	0.047	0.971798	3348	1.1 (0.6-1.8)	0.86
ADIG	11060	2467	-0.0461917	8168	1.49893	1558	0.34826	6408	1.8 (0.16-20)	0.64	-0.570604	9859	0.12 (0.0096-1.4)	0.095
INA	11065.3	2468	-0.467258	11108	1.51052	1519	1.12389	2249	1.6 (0.085-29)	0.76	-1.44693	13833	2.1 (0.11-43)	0.62
MAP3K5	11065.7	2469	1.25716	1504	1.34167	2111	-1.42524	14979	2.8 (0.77-10)	0.12	-0.186692	8023	6.8 (1.2-39)	0.032
MAU2	11069.3	2470	-0.504611	11330	1.64958	1138	1.02078	2666	0.18 (0.025-1.3)	0.09	0.0684613	6900	0.69 (0.055-8.8)	0.78
SEPTIN3	11070.8	2471	-0.346599	10315	1.23099	2589	1.42514	1355	1.2 (0.04-35)	0.92	-1.04691	12186	0.76 (0.045-13)	0.85
CBFB	11071	2472	0.349767	5516	1.64248	1157	-0.412746	11025	0.32 (0.05-2)	0.23	0.252875	6083	6.1 (0.68-54)	0.11
BCAM	11071.1	2473	-0.435564	10898	1.5072	1528	1.05013	2546	0.77 (0.25-2.4)	0.65	-0.464676	9332	1.8 (0.5-6.5)	0.37
LMX1B	11071.7	2474	0.0383295	7555	1.36423	2016	0.343625	6438	5.5 (0.42-73)	0.2	-0.126308	7748	0.06 (0.0038-0.95)	0.046
ESRRB	11072.8	2475	-0.17668	9147	1.17087	2862	1.0566	2522	1.8 (0.14-22)	0.66	0.103487	6738	0.025 (0.0014-0.44)	0.012
FAM81B	11080.2	2476	0.314951	5716	1.46205	1675	-0.189756	9762	4.6 (0.59-35)	0.14	-2.40186	15563	0.98 (0.091-10)	0.98
MAMDC4	11082.2	2477	-0.459211	11056	1.71202	984	0.868186	3381	0.8 (0.075-8.5)	0.85	-0.194806	8062	0.074 (0.0051-1.1)	0.056
ID1	11089.1	2478	-0.52952	11467	1.39874	1892	1.55033	1062	0.42 (0.12-1.4)	0.15	2.89985	215	1.4 (0.34-6)	0.64
SEC14L1	11089.5	2479	2.4688	156	0.896784	4300	-0.752643	12778	1 (0.19-5.2)	1	-1.7265	14666	2 (0.25-15)	0.53
PYGO1	11089.7	2480	0.672337	3670	1.16877	2872	-0.305915	10441	0.41 (0.073-2.3)	0.31	-2.30887	15503	12 (1.8-74)	0.0093
KCNH2	11089.8	2481	0.607124	4022	0.611858	5914	0.729483	4107	2.1 (0.11-41)	0.63	-1.97475	15140	0.1 (0.0034-3.1)	0.19
TMEM262	11090.6	2482	0.322414	5683	0.571213	6149	1.45923	1261	1.6 (0.27-9.4)	0.61	-0.588164	9942	0.21 (0.037-1.2)	0.08
LRMDA	11093.3	2483	1.88602	483	1.04702	3448	-1.03918	13945	0.45 (0.09-2.3)	0.33	-2.41378	15569	2.6 (0.36-19)	0.34
RSAD2	11094.6	2484	1.40854	1133	0.734414	5178	-0.178232	9696	1.1 (0.53-2.1)	0.89	2.28307	588	0.29 (0.11-0.77)	0.012
CAMK4	11095	2485	2.50599	138	0.142805	8668	0.670413	4449	0.4 (0.027-6)	0.51	-1.36925	13514	0.34 (0.028-4)	0.39
PDYN	11095.2	2486	0.645401	3808	0.548588	6287	0.809709	3712	1.7 (0.29-9.8)	0.56	-1.19532	12834	0.13 (0.018-0.91)	0.04
GMEB1	11097.1	2487	0.650239	3785	0.959339	3908	0.0473661	8305	0.33 (0.048-2.2)	0.25	0.938661	3450	1.6 (0.17-14)	0.69
CCDC153	11099	2488	-0.129861	8794	0.923001	4127	1.7753	659	5.6 (0.42-76)	0.19	0.933471	3465	0.06 (0.0051-0.69)	0.024
TOP3A	11099.1	2489	0.302042	5796	2.3905	181	-0.702487	12544	0.18 (0.021-1.5)	0.12	-0.361947	8842	2.2 (0.36-13)	0.4
PRTN3	11099.6	2490	-0.538521	11529	1.41437	1838	1.53688	1096	0.51 (0.07-3.8)	0.51	-1.11561	12489	0.02 (0.0017-0.25)	0.0023
NPAS4	11100.7	2491	0.536596	4410	0.609984	5927	0.839896	3543	0.85 (0.095-7.7)	0.89	-1.207	12877	0.24 (0.033-1.7)	0.15
ANXA9	11102.4	2492	-0.1249	8757	2.20167	297	0.087287	8054	0.67 (0.14-3.1)	0.61	3.11787	151	0.27 (0.057-1.3)	0.098
CLIP2	11102.6	2493	-0.177965	9155	1.2049	2703	0.977801	2872	1.7 (0.22-13)	0.61	-0.517775	9593	3.8 (0.27-54)	0.32
FGF18	11102.8	2494	-0.338923	10277	1.60676	1231	0.735931	4072	0.88 (0.091-8.4)	0.91	-1.81078	14855	0.14 (0.011-1.7)	0.12
TRIP4	11105	2495	0.87856	2739	1.29643	2305	-0.776338	12900	0.89 (0.078-10)	0.92	1.88987	1076	1.8 (0.22-15)	0.58
C2orf68	11107.4	2496	0.591107	4115	0.285328	7819	2.02083	358	0.057 (0.0051-0.64)	0.02	-0.683749	10411	0.91 (0.05-17)	0.95
P4HTM	11109.5	2497	1.32927	1300	0.0170331	9430	1.43083	1340	3.3 (0.21-52)	0.4	0.201937	6311	0.92 (0.078-11)	0.95
KRT38	11111.2	2498	-0.305555	10039	1.04825	3440	2.24296	201	0.59 (0.12-3)	0.53	-1.03629	12136	0.36 (0.062-2.1)	0.26
ENO3	11118.4	2499	0.485169	4691	0.858692	4498	0.427193	5908	0.4 (0.048-3.3)	0.39	-1.15168	12642	0.3 (0.036-2.4)	0.26
GUCA2B	11119.6	2500	0.226077	6305	1.19154	2770	0.268159	6890	0.6 (0.062-5.8)	0.66	-0.088765	7596	0.58 (0.057-6)	0.65
INSM1	11120.2	2501	-0.246283	9634	1.19859	2724	1.14279	2174	0.75 (0.044-13)	0.84	-1.13076	12561	0.028 (0.001-0.77)	0.035
NABP2	11124.1	2502	1.24848	1532	1.31033	2236	-1.34166	14811	0.95 (0.14-6.5)	0.96	0.863934	3708	4.6 (0.6-36)	0.14
LACTB	11124.3	2503	1.24951	1527	0.920076	4151	-0.434656	11151	0.43 (0.0069-26)	0.69	-0.935268	11636	0.034 (0.0023-0.5)	0.013
SLC16A5	11128	2504	-0.549533	11585	1.93722	568	0.847543	3502	0.17 (0.011-2.7)	0.21	1.7806	1255	2.3 (0.17-33)	0.53
RPN2	11129.2	2505	1.01022	2213	0.880809	4384	-0.184888	9724	1 (0.38-2.7)	0.99	1.92665	1026	2.2 (0.8-6)	0.13
NANOS1	11130	2506	-0.0328952	8072	1.40089	1882	0.405135	6060	0.93 (0.093-9.2)	0.95	-1.57203	14230	0.11 (0.015-0.77)	0.027
DPY19L1	11132.8	2507	1.5466	890	0.356507	7443	0.449055	5782	5.4 (0.5-59)	0.16	0.394134	5541	3.1 (0.42-23)	0.26
FIGNL1	11134.9	2508	0.785141	3133	0.902675	4267	-0.00505771	8631	0.2 (0.013-3)	0.24	1.33592	2230	0.57 (0.056-5.8)	0.63
C1R	11135.2	2509	1.35806	1234	0.558551	6228	0.152514	7617	1.3 (0.35-4.7)	0.72	-1.8069	14843	0.92 (0.3-2.8)	0.89
NRG2	11135.2	2510	0.367553	5423	0.967747	3865	0.399974	6096	2.4 (0.067-88)	0.63	-1.07564	12308	0.14 (0.0032-6.2)	0.31
TACC3	11136.4	2511	1.12314	1869	0.527712	6421	0.361605	6333	0.17 (0.013-2.3)	0.18	1.24537	2511	0.71 (0.08-6.3)	0.76
VPS37D	11138.9	2512	-0.403886	10679	1.28325	2366	1.41378	1387	0.68 (0.12-3.9)	0.66	-1.40903	13655	0.16 (0.023-1.2)	0.069
CTSH	11138.9	2513	1.26366	1485	0.780728	4921	-0.19016	9765	0.54 (0.18-1.6)	0.28	-0.295731	8533	1.7 (0.59-5)	0.32
PGC	11141.9	2514	1.14185	1811	0.681341	5497	0.0650401	8197	1.2 (0.17-8.3)	0.87	-1.43833	13797	0.14 (0.02-0.94)	0.043
RCC1	11143.1	2515	-0.168741	9076	1.38325	1941	0.658333	4523	0.77 (0.16-3.6)	0.74	1.77914	1261	0.83 (0.14-4.8)	0.83
CA14	11143.2	2516	1.97708	396	-0.125449	10191	1.46278	1252	0.28 (0.016-4.9)	0.38	-0.477357	9396	0.00056 (2.2e-06-0.14)	0.0079
CGRRF1	11143.6	2517	-0.49213	11262	1.28693	2347	1.82095	591	0.73 (0.051-10)	0.82	-0.56013	9811	0.53 (0.021-14)	0.7
AARS1	11145.3	2518	1.35968	1232	0.75519	5058	-0.210271	9880	0.31 (0.078-1.2)	0.097	-0.819025	11064	2.2 (0.49-10)	0.3
COLEC11	11146	2519	0.697974	3553	0.802858	4785	0.239469	7054	0.33 (0.028-3.9)	0.38	-1.58219	14258	0.062 (0.004-0.95)	0.046
ASAP3	11147	2520	-0.109014	8647	1.06558	3337	1.06984	2476	0.86 (0.026-29)	0.94	0.894813	3596	0.8 (0.034-19)	0.89
SLC25A14	11147.4	2521	0.444059	4967	0.890974	4331	0.430723	5885	0.29 (0.027-3.1)	0.3	-1.52933	14108	3 (0.21-42)	0.42
GJA4	11149	2522	0.485429	4690	1.2282	2599	-0.164269	9605	1.4 (0.11-18)	0.79	-0.848775	11209	0.15 (0.019-1.3)	0.082
AVP	11150.2	2523	0.0277804	7631	0.844175	4567	1.33063	1593	0.3 (0.04-2.3)	0.25	-1.15369	12650	0.18 (0.029-1.2)	0.072
SSH1	11151.3	2524	0.827946	2935	0.626394	5822	0.417166	5970	1.4 (0.27-6.9)	0.71	-1.19976	12850	2.2 (0.49-9.7)	0.31
TPRG1L	11153.3	2525	0.692519	3579	0.295216	7763	1.4355	1327	1.7 (0.17-16)	0.66	-0.229313	8228	0.61 (0.1-3.7)	0.59
IL10	11155.5	2526	-0.529738	11469	1.7348	934	0.946671	3021	1.5 (0.12-18)	0.77	-1.07627	12314	0.022 (0.001-0.46)	0.014
LAS1L	11155.8	2527	-0.0661839	8286	1.05941	3373	0.961522	2945	0.2 (0.021-1.9)	0.16	0.198904	6323	0.62 (0.1-3.7)	0.6
GNL1	11156.2	2528	0.398095	5234	0.536622	6364	1.32167	1623	0.43 (0.037-5)	0.5	-0.932894	11626	1.8 (0.2-16)	0.6
FMN2	11157.9	2529	0.954461	2439	0.377863	7312	0.780852	3845	0.53 (0.03-9.3)	0.66	0.702849	4315	0.22 (0.0075-6.3)	0.37
PARD6A	11160.2	2530	1.49508	976	0.0964223	8973	0.995087	2780	0.69 (0.15-3.1)	0.63	0.388469	5564	0.15 (0.014-1.6)	0.11
CXCL2	11160.4	2531	1.01098	2210	0.33364	7566	0.81305	3694	1.7 (0.87-3.5)	0.12	1.04215	3099	1.1 (0.52-2.5)	0.73
INPP5J	11160.4	2532	0.0889196	7224	1.69915	1016	-0.0661835	9001	2.5 (0.23-29)	0.45	0.673183	4432	0.066 (0.0061-0.71)	0.025
HERPUD2	11163.5	2533	1.36628	1219	0.801646	4790	-0.307119	10447	0.13 (0.0077-2.2)	0.16	-0.466339	9341	2.5 (0.43-15)	0.31
LSM5	11164.9	2534	0.994356	2275	0.900582	4279	-0.213835	9904	0.66 (0.11-3.9)	0.65	0.963112	3375	1.2 (0.31-4.4)	0.82
CBX8	11165.4	2535	0.256116	6107	0.884542	4366	0.713296	4207	0.79 (0.051-12)	0.87	-1.86205	14963	0.48 (0.052-4.4)	0.52
CCDC102A	11165.7	2536	-0.513855	11382	1.52972	1451	1.14176	2176	0.75 (0.091-6.2)	0.79	-2.21295	15418	0.81 (0.069-9.5)	0.87
CCRL2	11169	2537	2.16578	273	1.1906	2773	-2.23715	15686	1.8 (0.24-13)	0.58	-0.208767	8130	0.19 (0.022-1.6)	0.13
SLC7A14	11170.2	2538	1.51695	933	0.0155001	9442	1.20083	1963	1.6 (0.081-32)	0.75	-1.24803	13060	0.068 (0.0047-0.97)	0.047
P4HB	11170.5	2539	-0.181537	9177	1.29498	2312	0.808812	3719	1.3 (0.44-3.7)	0.65	1.43293	1968	1.5 (0.63-3.7)	0.35
TRO	11170.7	2540	0.125684	6953	1.00161	3672	0.694225	4325	2.6 (0.44-15)	0.29	-1.2365	13015	0.88 (0.066-12)	0.93
SCPEP1	11170.8	2541	2.58675	109	0.832055	4635	-0.664879	12360	0.51 (0.081-3.2)	0.47	0.416333	5444	2.1 (0.47-9.2)	0.33
APBB1	11176.5	2542	0.261582	6061	0.933033	4077	0.604936	4848	0.4 (0.038-4.1)	0.44	-0.897883	11444	3.2 (0.29-35)	0.34
CD70	11178.2	2543	0.125488	6955	1.14228	2969	0.464491	5683	6.6 (0.5-88)	0.15	-0.880426	11358	0.35 (0.039-3.1)	0.35
KNDC1	11181.4	2544	0.159702	6754	1.03915	3485	0.582575	4991	0.61 (0.088-4.2)	0.62	-1.28535	13205	0.031 (0.002-0.47)	0.012
H2AC4	11184	2545	1.04775	2113	0.304244	7717	0.831404	3590	0.18 (0.016-2)	0.17	1.80741	1208	0.32 (0.036-2.9)	0.31
CHRND	11186.5	2546	0.504315	4585	1.12478	3053	-0.0566123	8959	0.61 (0.033-11)	0.74	0.441167	5347	0.13 (0.015-1.2)	0.071
RCC2	11189.3	2547	0.666054	3697	0.429413	7014	1.02291	2660	0.33 (0.07-1.6)	0.16	1.78625	1248	1.3 (0.2-8.5)	0.78
CDH5	11190.3	2548	0.984194	2319	1.52469	1471	-1.58705	15267	2 (0.17-23)	0.59	-1.17541	12741	3.7 (0.51-27)	0.2
ZMIZ1	11192.5	2549	1.61467	773	1.19533	2747	-1.46487	15059	1.4 (0.24-8)	0.72	-0.418866	9101	4.2 (0.52-34)	0.18
PEX11A	11195	2550	0.187156	6590	0.664718	5600	1.48716	1203	0.15 (0.011-2.3)	0.17	0.0675033	6905	1.4 (0.035-54)	0.87
TTBK2	11195	2551	0.208431	6434	1.39554	1905	0.0170377	8505	0.0099 (0.00026-0.38)	0.013	-0.473867	9378	0.73 (0.08-6.7)	0.78
LRRC74B	11196.1	2552	0.663047	3714	0.484379	6689	0.892281	3271	2.2 (0.27-18)	0.46	0.296923	5914	0.064 (0.0081-0.5)	0.0089
FYB1	11196.6	2553	1.69097	671	1.16784	2876	-1.41715	14967	0.86 (0.39-1.9)	0.71	0.534077	4968	0.46 (0.19-1.1)	0.091
SEMG2	11197.3	2554	0.521826	4487	0.636328	5787	0.775171	3885	0.7 (0.15-3.3)	0.65	-1.57379	14235	0.47 (0.092-2.4)	0.36
KLF15	11201.4	2555	-0.127007	8777	1.47391	1643	0.473388	5637	0.98 (0.18-5.3)	0.98	-0.849341	11214	0.22 (0.023-2)	0.18
PDE6D	11203	2556	1.19599	1664	0.645986	5730	0.0845333	8080	0.035 (8e-04-1.5)	0.082	0.851399	3745	0.73 (0.03-18)	0.85
NOP9	11204.6	2557	1.10719	1918	0.89501	4310	-0.304839	10436	0.12 (0.015-1)	0.054	0.875535	3663	0.059 (0.0026-1.4)	0.077
PPP1R3B	11207.7	2558	1.70101	658	1.17317	2851	-1.46374	15055	2.8 (0.66-12)	0.16	-1.00694	11983	3.3 (0.56-20)	0.19
RPS6KL1	11210	2559	0.58655	4143	0.975084	3831	0.0718648	8152	1.3 (0.15-11)	0.8	-0.0187961	7324	0.017 (0.00087-0.35)	0.0081
ZBED2	11210.3	2560	-0.250988	9678	1.22579	2605	1.05875	2511	1.4 (0.16-12)	0.78	-0.883466	11373	0.21 (0.035-1.2)	0.08
R3HCC1	11212.7	2561	0.498034	4626	0.809059	4752	0.462764	5696	0.75 (0.074-7.7)	0.81	-0.338898	8736	0.33 (0.039-2.7)	0.3
CFAP74	11213.9	2562	0.350922	5510	0.85339	4525	0.603885	4857	0.7 (0.039-13)	0.81	-0.415764	9084	0.012 (0.00034-0.44)	0.016
CDC40	11215.7	2563	1.45584	1037	1.26104	2448	-1.62123	15295	0.35 (0.046-2.6)	0.3	0.371176	5624	3.6 (0.4-33)	0.25
LRRC20	11216.7	2564	0.207376	6443	1.26039	2453	0.173982	7484	0.44 (0.034-5.6)	0.53	-0.796814	10956	0.15 (0.021-1.1)	0.06
SLC8A1	11218.5	2565	1.18891	1679	1.2692	2417	-1.18874	14433	0.28 (0.03-2.7)	0.27	-1.8785	14984	0.36 (0.032-4.1)	0.41
C1S	11223.4	2566	1.79717	573	1.19639	2737	-1.75229	15426	1.1 (0.44-3)	0.79	-1.83365	14907	1.2 (0.37-3.6)	0.79
ALDH1A3	11224.5	2567	-0.560414	11661	1.48004	1616	1.34155	1570	1.6 (0.4-6.2)	0.52	0.699487	4329	1.7 (0.65-4.7)	0.27
MS4A6A	11225.3	2568	1.29374	1407	1.24909	2516	-1.27589	14649	0.82 (0.28-2.4)	0.72	-1.56126	14192	0.77 (0.28-2.1)	0.61
ATP13A1	11226.7	2569	-0.149745	8931	1.68836	1041	0.31133	6616	0.087 (0.0066-1.2)	0.064	-0.0644524	7507	0.19 (0.015-2.2)	0.19
MPP2	11228.7	2570	0.101809	7127	0.711087	5312	1.55859	1044	0.27 (0.032-2.3)	0.23	-0.434419	9178	0.33 (0.018-6)	0.45
APOA5	11233.2	2571	-0.0179434	7969	1.2518	2501	0.54043	5221	0.31 (0.019-5.1)	0.41	-1.63215	14408	0.36 (0.031-4.1)	0.41
ZKSCAN2	11235.6	2572	-0.961803	13613	1.93533	572	1.69847	773	1.8 (0.063-54)	0.72	-1.41	13660	6.2 (0.3-130)	0.24
ESAM	11236	2573	1.00065	2250	1.31334	2224	-1.05786	14012	2.3 (0.23-24)	0.48	-0.200371	8090	1.6 (0.27-9.4)	0.61
ASGR2	11236	2574	0.29389	5853	2.31334	217	-0.724422	12655	0.23 (0.029-1.9)	0.18	-1.78671	14800	0.084 (0.0048-1.5)	0.089
SF3B5	11241	2575	0.739783	3346	0.21643	8232	1.61214	933	0.2 (0.047-0.82)	0.026	1.25727	2462	1.2 (0.39-3.6)	0.75
C21orf62	11244.3	2576	0.571377	4215	0.466849	6805	1.08305	2418	0.45 (0.05-4.1)	0.48	-1.04151	12163	3.5 (0.22-55)	0.38
ZNF197	11245.2	2577	-0.158523	8998	1.51628	1491	0.463123	5693	0.24 (0.015-3.7)	0.3	-1.8683	14971	4.8 (0.24-98)	0.31
ELAPOR2	11247	2578	0.980781	2328	0.0382361	9306	2.02101	357	1.4 (0.36-5.7)	0.6	1.98031	951	3.6 (0.81-16)	0.091
FAM111B	11248.2	2579	0.78575	3128	0.532413	6387	0.611969	4795	0.71 (0.16-3.1)	0.65	0.477008	5186	1 (0.26-4)	0.98
PDXK	11249.4	2580	-0.535249	11506	1.51566	1495	1.16675	2073	1.4 (0.25-8.2)	0.68	0.0163799	7141	1 (0.13-8.5)	0.97
ISG15	11251.7	2581	0.5765	4188	0.453802	6874	1.1035	2339	0.79 (0.33-1.9)	0.6	2.75263	273	0.34 (0.14-0.83)	0.017
MAD2L1	11252.1	2582	1.51241	944	0.679542	5515	-0.166614	9625	0.73 (0.19-2.9)	0.66	0.855348	3732	1.5 (0.5-4.5)	0.47
C19orf73	11253.4	2583	-0.020674	7986	0.740229	5153	2.34579	156	0.53 (0.074-3.9)	0.53	0.858359	3724	0.05 (0.0078-0.32)	0.0017
INTS5	11253.4	2584	0.280681	5941	0.558636	6227	1.55376	1051	0.38 (0.039-3.8)	0.41	-0.544668	9731	0.054 (0.0044-0.66)	0.022
CRYGC	11255	2585	0.985241	2313	0.356645	7442	0.759051	3964	0.86 (0.1-7.3)	0.89	-0.889336	11397	0.1 (0.0084-1.2)	0.072
PRDM11	11257.1	2586	-0.268033	9793	1.55275	1383	0.616238	4775	0.74 (0.12-4.6)	0.74	-0.830577	11119	3.5 (0.36-34)	0.28
RD3	11259.8	2587	-0.212647	9388	1.48728	1597	0.588067	4955	0.55 (0.048-6.3)	0.63	-0.875464	11338	0.15 (0.014-1.6)	0.12
FBXO6	11260.2	2588	0.849127	2855	0.898881	4288	-0.103556	9232	0.43 (0.049-3.9)	0.45	1.12669	2836	0.015 (0.0012-0.18)	0.0009
NCAN	11260.8	2589	0.19147	6550	0.61319	5908	1.68166	797	2.2 (0.27-17)	0.47	-0.654254	10259	0.11 (0.013-0.88)	0.038
PHACTR3	11262.8	2590	-0.612723	11949	1.34795	2080	2.0368	339	0.3 (0.042-2.1)	0.22	0.185857	6385	0.25 (0.017-3.5)	0.3
CEACAM7	11263.5	2591	-0.374188	10485	1.57231	1320	0.770822	3909	1.1 (0.42-2.7)	0.89	2.31224	566	0.72 (0.12-4.3)	0.71
ITGA10	11264.3	2592	0.910802	2603	0.607136	5942	0.344207	6436	0.34 (0.024-4.8)	0.43	-0.898188	11447	0.058 (0.0034-0.99)	0.05
TMEM151A	11267.8	2593	-0.237422	9563	1.41444	1837	0.705512	4258	0.72 (0.084-6.2)	0.76	-0.364501	8857	0.094 (0.0089-0.99)	0.049
MARCHF9	11269	2594	0.407701	5183	1.00757	3634	0.227151	7141	3 (0.15-60)	0.47	-0.122104	7727	2.5 (0.38-16)	0.35
LPCAT1	11269.5	2595	-0.307923	10062	1.27948	2379	1.06098	2503	0.35 (0.045-2.7)	0.31	0.179671	6417	0.18 (0.021-1.5)	0.12
SAT1	11270.4	2596	2.01435	364	0.640737	5760	-0.237223	10028	0.96 (0.52-1.8)	0.89	2.66401	321	0.98 (0.56-1.7)	0.94
FRMD3	11270.5	2597	0.579367	4175	1.3443	2101	-0.498785	11535	0.76 (0.056-10)	0.84	0.985799	3291	0.2 (0.013-3.1)	0.25
KIF25	11270.7	2598	0.0650629	7385	0.709643	5323	1.72038	731	0.38 (0.031-4.7)	0.45	-0.570473	9856	0.06 (0.0043-0.84)	0.036
PLA2G4D	11272.9	2599	-1.23093	14463	2.15417	331	2.53892	79	0.89 (0.1-7.8)	0.92	-0.620662	10096	0.072 (0.0079-0.66)	0.02
IKBKE	11273	2600	-0.0885495	8475	1.14815	2940	0.806898	3726	0.53 (0.11-2.4)	0.41	0.356695	5694	0.22 (0.025-1.9)	0.17
FAM53A	11274.4	2601	0.541573	4376	0.689856	5446	0.605124	4846	0.72 (0.07-7.4)	0.78	-1.37154	13528	0.55 (0.051-6)	0.63
GDF3	11276.5	2602	0.0750138	7319	1.55368	1379	0.0342594	8391	0.49 (0.061-3.9)	0.5	-0.991848	11909	0.1 (0.014-0.78)	0.028
HRG	11278.8	2603	0.012659	7739	0.910805	4220	1.10174	2348	0.89 (0.13-6)	0.9	1.55617	1689	0.037 (0.0019-0.75)	0.031
TRIM3	11279.3	2604	-0.587409	11810	1.78186	841	0.961622	2944	0.3 (0.017-5.5)	0.42	-0.700261	10503	0.4 (0.019-8.2)	0.55
CENPB	11279.3	2605	0.139388	6877	1.27417	2401	0.236473	7077	0.31 (0.046-2)	0.22	-0.12789	7756	0.61 (0.1-3.6)	0.58
DSN1	11284.5	2606	0.2447	6180	1.13444	3013	0.264047	6921	0.024 (7e-04-0.84)	0.04	0.979982	3314	2.8 (0.11-67)	0.53
YRDC	11285.6	2607	1.63119	752	0.09117	9001	0.887553	3290	0.073 (0.0038-1.4)	0.08	-0.250067	8327	0.12 (0.015-1)	0.051
PDK2	11291.8	2608	-0.338635	10275	1.05582	3391	2.08399	300	0.71 (0.051-9.8)	0.8	0.774606	4027	0.93 (0.061-14)	0.96
UBA7	11294	2609	0.412673	5159	0.453035	6881	1.57695	1005	0.43 (0.13-1.3)	0.15	1.63366	1542	0.41 (0.12-1.4)	0.15
PRB3	11295.6	2610	0.249269	6146	0.789696	4861	0.855765	3452	3.5 (0.11-110)	0.48	-1.20587	12868	0.049 (0.0038-0.63)	0.02
TMEM92	11296.9	2611	0.152294	6799	0.851608	4532	0.921387	3142	1.5 (0.28-7.8)	0.65	0.427556	5402	0.6 (0.096-3.8)	0.59
ICAM5	11297.4	2612	0.0462905	7497	0.898181	4292	1.03981	2595	1.3 (0.16-10)	0.83	0.537744	4948	0.099 (0.0093-1.1)	0.055
RETNLB	11297.6	2613	0.495143	4635	0.985903	3765	0.136254	7736	0.52 (0.077-3.5)	0.5	-1.93334	15057	0.26 (0.03-2.3)	0.23
CCR5	11298.4	2614	2.84259	64	1.02118	3570	-1.29685	14709	0.52 (0.072-3.8)	0.52	-0.71037	10551	0.16 (0.021-1.2)	0.074
CNEP1R1	11300.7	2615	1.90355	464	0.240992	8075	0.494596	5508	0.18 (0.015-2.2)	0.18	-0.286922	8493	8.3 (1-66)	0.046
TMEM150B	11302.5	2616	0.919689	2563	0.511988	6521	0.501471	5458	0.35 (0.053-2.3)	0.27	-0.691988	10453	0.038 (0.0062-0.23)	0.00042
AMBP	11303.6	2617	-0.58652	11803	1.79372	821	0.94395	3039	4.8 (0.35-64)	0.24	-1.56613	14214	0.66 (0.043-10)	0.77
PPIB	11304	2618	0.0335336	7589	2.29875	225	-0.274885	10264	0.53 (0.15-1.9)	0.33	1.76234	1293	1.3 (0.39-4.4)	0.66
TMEM86A	11305	2619	1.19096	1674	0.969179	3858	-0.55867	11846	0.33 (0.064-1.7)	0.19	0.842257	3778	0.17 (0.034-0.86)	0.033
LINGO2	11307.6	2620	-0.0234084	7999	1.00803	3632	0.917916	3154	2 (0.48-8.4)	0.34	-2.47544	15611	0.46 (0.069-3)	0.42
TMCO6	11313.1	2621	0.576211	4192	0.829147	4648	0.297419	6714	0.027 (0.0018-0.41)	0.0094	0.222427	6234	0.13 (0.0094-1.8)	0.12
GPR27	11315.2	2622	0.657009	3749	0.636468	5786	0.549114	5178	0.27 (0.02-3.6)	0.32	0.252966	6082	0.033 (0.0025-0.45)	0.011
WWP2	11317.4	2623	0.115355	7020	1.98996	496	-0.335759	10592	0.29 (0.03-2.9)	0.29	2.22771	652	0.54 (0.089-3.2)	0.49
TRMT112	11318.2	2624	-0.258877	9728	1.3264	2176	0.853791	3467	0.29 (0.066-1.3)	0.1	0.887461	3624	4.6 (0.94-23)	0.059
PASK	11321.3	2625	0.0728141	7337	1.57054	1324	0.00838169	8556	0.15 (0.032-0.7)	0.016	0.111353	6703	0.25 (0.024-2.7)	0.25
GBA2	11321.4	2626	1.41411	1123	-0.120475	10168	1.82127	588	0.13 (0.0096-1.8)	0.13	0.583995	4774	0.93 (0.12-7.3)	0.94
LENEP	11323.2	2627	-0.457136	11037	1.35618	2044	1.24456	1840	1.4 (0.15-13)	0.78	-1.77011	14764	0.14 (0.018-1.1)	0.062
TARBP2	11325.8	2628	-0.233057	9533	1.2706	2411	0.881845	3313	0.26 (0.02-3.4)	0.31	0.177639	6428	0.32 (0.024-4.3)	0.39
MAP6	11327.1	2629	1.44473	1063	-0.0259184	9655	1.30282	1668	0.49 (0.037-6.5)	0.59	-0.882756	11369	0.17 (0.0091-3)	0.22
TAFA1	11330.9	2630	1.96277	414	0.379983	7296	0.228401	7130	0.73 (0.12-4.5)	0.74	-1.18676	12798	0.6 (0.074-4.8)	0.63
MAP1S	11331.7	2631	0.204823	6462	0.711272	5310	1.1349	2205	0.15 (0.014-1.6)	0.12	0.593954	4735	0.24 (0.026-2.2)	0.2
DNAAF8	11335.6	2632	-0.51073	11368	1.29461	2316	1.65154	865	0.9 (0.17-4.7)	0.9	-0.827292	11098	0.15 (0.018-1.2)	0.073
RPS19BP1	11336.3	2633	-0.0734373	8344	0.94447	3998	1.1861	2010	0.29 (0.03-2.9)	0.29	1.39961	2055	2.7 (0.3-24)	0.37
ELOA2	11336.6	2634	1.37006	1211	0.352321	7466	0.467796	5665	2.2 (0.24-20)	0.48	-1.64385	14441	0.69 (0.13-3.8)	0.67
H2BW2	11337.3	2635	-0.278515	9864	1.64595	1147	0.532	5278	0.49 (0.053-4.5)	0.53	-0.746303	10731	0.016 (0.00053-0.47)	0.017
PARP10	11338.1	2636	0.0312532	7606	1.07907	3270	0.667197	4473	0.15 (0.021-1)	0.055	1.62956	1551	0.085 (0.01-0.69)	0.021
SOX3	11338.8	2637	-0.0257225	8022	1.71149	985	0.0563826	8250	0.26 (0.027-2.5)	0.24	-1.61041	14341	0.091 (0.0061-1.4)	0.082
ENTPD6	11339.5	2638	1.35149	1250	0.551473	6272	0.113266	7901	0.69 (0.16-3)	0.61	2.46984	440	0.74 (0.13-4.3)	0.74
MYOZ3	11340.5	2639	0.145875	6842	1.22028	2628	0.282301	6810	2.2 (0.37-13)	0.39	-0.985882	11874	0.076 (0.01-0.57)	0.012
SLIT1	11343.6	2640	0.577823	4182	0.573253	6135	0.763699	3939	0.13 (0.0085-1.9)	0.13	-1.18564	12792	0.045 (0.0027-0.74)	0.03
ORMDL3	11343.8	2641	-0.329143	10207	1.03653	3501	2.09926	287	0.13 (0.02-0.89)	0.038	-0.0263375	7357	0.86 (0.037-20)	0.93
DMRTB1	11345.1	2642	0.602929	4047	0.970424	3851	0.016078	8511	0.47 (0.038-5.9)	0.56	-0.122381	7730	0.039 (0.0024-0.65)	0.024
CD63	11347	2643	0.35705	5476	1.21107	2673	-0.0166661	8708	0.62 (0.24-1.6)	0.32	0.631136	4583	3.9 (1.2-13)	0.026
PROP1	11347.4	2644	-0.375184	10492	1.19007	2775	1.45311	1273	1.2 (0.12-11)	0.88	-0.537726	9696	0.3 (0.045-1.9)	0.2
GRIN2D	11347.6	2645	-0.00148031	7834	0.988647	3741	0.894988	3260	0.92 (0.17-5.1)	0.92	1.52877	1750	0.13 (0.013-1.3)	0.078
TBRG4	11347.9	2646	0.049229	7480	0.846052	4560	1.13527	2203	0.15 (0.03-0.78)	0.024	1.09806	2922	0.31 (0.058-1.6)	0.16
SEMA7A	11349.6	2647	-0.870815	13269	2.01099	468	1.2959	1687	0.86 (0.18-4.2)	0.86	2.1476	750	1.7 (0.44-6.2)	0.45
ERCC2	11351.4	2648	0.117163	7008	0.71625	5279	1.35896	1514	0.073 (0.0085-0.62)	0.017	0.13943	6591	3.5 (0.52-23)	0.2
RASGRP4	11351.9	2649	0.480477	4722	2.20293	295	-1.16577	14360	0.3 (0.038-2.3)	0.25	-0.25126	8338	0.075 (0.008-0.7)	0.023
RPIA	11352.3	2650	-0.180132	9165	1.25298	2493	0.804948	3738	0.47 (0.064-3.4)	0.46	0.216783	6259	0.2 (0.0089-4.3)	0.3
LGALS13	11352.5	2651	0.97319	2360	0.440908	6950	0.575519	5025	0.32 (0.018-5.5)	0.43	1.08026	2977	0.035 (0.0026-0.48)	0.012
SYT11	11354.1	2652	0.533999	4427	0.506145	6556	0.990942	2799	0.02 (0.00074-0.56)	0.021	-2.25216	15441	1.6 (0.17-15)	0.67
ECE1	11356.6	2653	-0.238424	9571	1.34161	2113	0.774901	3888	0.58 (0.065-5.1)	0.62	0.089435	6793	19 (2.5-150)	0.0048
BRAT1	11359.4	2654	0.313222	5727	0.849878	4543	0.613731	4788	0.67 (0.044-10)	0.78	-0.289325	8503	0.052 (0.0052-0.51)	0.011
HES2	11360.9	2655	0.464329	4841	0.919405	4156	0.282187	6811	1.2 (0.19-7.3)	0.86	0.276196	5996	0.055 (0.0063-0.49)	0.009
TRPM5	11361.8	2656	0.473607	4777	0.492079	6643	1.15093	2142	0.35 (0.05-2.5)	0.29	-0.288428	8497	0.014 (0.00053-0.38)	0.011
SFTPB	11364.1	2657	1.35322	1244	0.458678	6842	0.272628	6865	3.6 (0.27-50)	0.33	-1.12967	12555	0.12 (0.014-0.97)	0.047
PITX3	11364.4	2658	0.459902	4868	0.677823	5527	0.722042	4153	3.1 (0.26-37)	0.38	-0.229789	8230	0.032 (0.0029-0.36)	0.0051
C21orf91	11364.9	2659	0.368893	5409	1.47567	1635	-0.378979	10827	7 (1.1-43)	0.036	-0.964321	11776	1.5 (0.31-7.3)	0.6
NECTIN1	11366.8	2660	-0.233485	9534	1.38091	1949	0.701918	4275	1.5 (0.54-4)	0.45	2.17016	717	0.37 (0.1-1.3)	0.13
ADGRD2	11368.7	2661	0.382957	5327	1.008	3633	0.228794	7126	1.2 (0.18-8.3)	0.85	-1.25376	13080	0.062 (0.0055-0.69)	0.024
GALNT16	11374.5	2662	-0.246495	9635	1.14472	2953	1.13101	2221	0.48 (0.042-5.5)	0.55	-0.689779	10438	0.15 (0.013-1.7)	0.13
PLA2G4A	11374.9	2663	3.37112	18	0.846029	4561	-0.803455	13024	0.89 (0.18-4.5)	0.89	0.357935	5687	0.99 (0.16-5.9)	0.99
ILRUN	11375.5	2664	0.688217	3595	1.00255	3667	-0.158115	9574	0.47 (0.082-2.7)	0.4	0.816884	3866	0.89 (0.13-6.2)	0.9
PITPNM1	11376.8	2665	-0.677085	12312	1.71862	969	1.14606	2161	0.19 (0.039-0.93)	0.04	1.32081	2276	0.76 (0.14-4.1)	0.75
GGT6	11377.7	2666	-0.561342	11667	1.44061	1750	1.32964	1598	0.74 (0.049-11)	0.82	2.8847	221	0.17 (0.016-1.8)	0.14
POM121L12	11378.4	2667	0.276671	5963	0.912345	4205	0.558062	5131	4 (0.4-39)	0.24	-1.39016	13601	0.3 (0.042-2.1)	0.22
MAN1B1	11378.9	2668	-0.616236	11966	2.19647	303	0.763542	3940	0.24 (0.023-2.5)	0.24	0.757216	4089	0.11 (0.011-1)	0.055
NDUFA8	11380.3	2669	0.770993	3202	1.44279	1740	-1.00793	13841	0.28 (0.044-1.8)	0.18	2.44914	466	1.7 (0.28-10)	0.57
NLRC4	11381.2	2670	1.94669	427	-0.184707	10519	1.56308	1035	0.13 (0.012-1.4)	0.089	-1.97842	15151	0.45 (0.063-3.3)	0.43
CLPB	11383.4	2671	-0.422464	10807	1.48383	1604	0.922814	3130	0.34 (0.07-1.6)	0.18	0.590618	4755	2 (0.37-11)	0.42
FAAH	11385.3	2672	-0.169471	9088	1.04236	3468	1.17651	2045	1.6 (0.077-31)	0.77	0.389693	5560	0.18 (0.017-1.9)	0.15
SDR9C7	11385.5	2673	-0.456179	11030	1.6146	1213	0.836291	3561	2 (0.55-7.6)	0.29	0.00587481	7198	0.055 (0.0092-0.32)	0.0014
RRN3	11385.8	2674	0.257983	6098	1.03629	3504	0.369365	6293	1.1 (0.43-2.6)	0.9	0.105863	6727	2.1 (0.98-4.6)	0.055
WDR13	11386.5	2675	-0.346426	10313	1.15932	2902	1.4211	1363	0.36 (0.059-2.1)	0.26	-0.493722	9474	0.76 (0.12-4.7)	0.77
FKRP	11388.5	2676	0.307562	5761	1.25074	2507	-0.0143705	8694	0.44 (0.058-3.3)	0.42	-0.0957543	7626	0.15 (0.019-1.2)	0.068
MELTF	11390	2677	0.481971	4708	0.514196	6507	1.04744	2556	0.31 (0.058-1.7)	0.17	-0.875057	11333	0.47 (0.085-2.6)	0.39
WNT2	11390.7	2678	1.76447	598	0.59237	6024	-0.131876	9415	1.5 (0.34-6.4)	0.61	-1.17515	12739	7.6 (1.3-45)	0.026
TREML4	11391.2	2679	0.589995	4120	0.942977	4005	0.0649851	8199	1 (0.1-9.7)	1	-1.39308	13611	0.23 (0.031-1.7)	0.15
ANKRD13D	11394.5	2680	-0.27657	9843	1.69654	1019	0.467839	5663	0.084 (0.0068-1)	0.055	0.966178	3366	1 (0.026-40)	0.99
ARHGAP25	11396.4	2681	2.83696	66	1.07995	3266	-1.81524	15476	0.095 (0.017-0.54)	0.0076	-2.31763	15507	0.33 (0.05-2.1)	0.24
SCAMP2	11396.9	2682	-0.171916	9112	1.81872	772	0.221189	7196	1.5 (0.075-32)	0.78	3.41989	88	0.095 (0.0078-1.1)	0.064
TRIM9	11397.5	2683	0.296194	5839	0.978216	3809	0.398652	6105	2 (0.28-14)	0.49	-1.53366	14118	0.77 (0.071-8.4)	0.83
MBLAC1	11398	2684	0.271283	5999	1.12292	3066	0.205438	7298	0.91 (0.073-11)	0.94	-1.52829	14105	0.1 (0.0079-1.3)	0.078
HEPACAM	11398.7	2685	0.302714	5795	0.533086	6382	1.46802	1243	0.97 (0.13-7.6)	0.98	-0.791541	10926	0.17 (0.014-2.1)	0.17
LGI4	11398.8	2686	-0.396794	10637	1.7976	815	0.5952	4916	1.5 (0.23-9.9)	0.68	-1.45167	13860	0.59 (0.077-4.4)	0.6
PNPLA7	11399.6	2687	-0.568874	11707	1.27805	2384	2.01185	368	0.31 (0.043-2.2)	0.24	-1.72842	14670	0.31 (0.034-2.9)	0.3
GRPEL1	11399.6	2688	1.10392	1927	1.14345	2961	-0.882242	13380	0.11 (0.014-0.88)	0.038	1.07874	2982	4 (0.26-62)	0.32
MNX1	11400.7	2689	0.805963	3016	0.406818	7144	0.792185	3799	0.44 (0.095-2)	0.29	-1.62833	14393	0.019 (0.00093-0.39)	0.01
AZGP1	11401.1	2690	0.33192	5620	1.87729	659	-0.686393	12461	0.96 (0.13-6.9)	0.97	-0.640459	10193	0.63 (0.15-2.6)	0.52
ZC3H12A	11401.5	2691	0.280641	5942	2.97321	23	-0.841633	13215	2.4 (0.55-11)	0.24	1.32695	2263	0.39 (0.034-4.5)	0.46
TMEM51	11404	2692	-0.0679552	8302	1.42898	1789	0.345095	6431	4.4 (0.46-41)	0.2	-0.53548	9680	1.5 (0.35-6.5)	0.58
USP26	11405.6	2693	0.473654	4776	0.947543	3985	0.201985	7318	0.19 (0.0054-6.7)	0.36	-0.0994159	7642	0.11 (0.0086-1.3)	0.08
OLAH	11406	2694	-0.00119495	7833	0.99939	3679	0.849065	3492	0.35 (0.023-5.3)	0.45	-0.401665	9027	0.072 (0.0043-1.2)	0.067
TRANK1	11408.8	2695	0.748983	3307	0.13901	8695	1.95303	424	0.53 (0.14-2)	0.36	0.412068	5459	0.66 (0.1-4.3)	0.66
FCER2	11409.6	2696	0.471824	4794	0.836291	4615	0.400332	6093	0.25 (0.027-2.3)	0.22	-2.11005	15321	0.14 (0.011-1.7)	0.12
RGS19	11409.6	2697	0.399108	5226	1.85832	694	-0.793531	12979	0.7 (0.094-5.2)	0.72	-1.62581	14380	0.026 (0.0011-0.61)	0.024
SLFN5	11410.6	2698	0.77361	3191	0.671211	5560	0.313638	6599	1.1 (0.35-3.3)	0.92	0.356611	5695	1.5 (0.41-5.7)	0.53
TMTC1	11415	2699	1.43454	1088	0.65115	5701	-0.127117	9373	1.1 (0.34-3.8)	0.83	3.28752	114	0.49 (0.12-2)	0.32
SIK3	11416.4	2700	1.16473	1747	0.42881	7018	0.4277	5902	0.45 (0.072-2.8)	0.39	-0.0131037	7303	0.31 (0.034-2.9)	0.31
ADGRE5	11416.6	2701	-0.133741	8822	1.16155	2892	0.830864	3592	0.23 (0.04-1.3)	0.097	0.603211	4691	0.55 (0.15-2)	0.36
MMD2	11416.8	2702	1.30689	1358	1.01337	3606	-0.797792	12999	1.7 (0.09-30)	0.73	-0.639543	10190	0.26 (0.019-3.5)	0.31
CLPP	11419.3	2703	-0.141202	8877	1.07321	3294	1.00232	2748	0.57 (0.075-4.3)	0.58	0.675546	4425	0.4 (0.053-3)	0.38
DEPP1	11424	2704	0.756568	3267	0.631057	5808	0.407947	6040	2.9 (0.55-16)	0.21	-0.899435	11456	1.2 (0.31-4.5)	0.81
SLC24A2	11426.9	2705	1.22987	1581	0.295072	7764	0.623225	4733	1.8 (0.21-16)	0.59	-0.822436	11070	12 (1.6-87)	0.014
KMT2A	11429.3	2706	1.68688	678	0.395513	7220	0.235399	7083	0.096 (0.0096-0.95)	0.046	0.536032	4957	1 (0.11-9.3)	0.98
FMR1NB	11430	2707	0.528097	4457	0.779529	4927	0.410613	6021	1.2 (0.27-5.5)	0.78	-0.6912	10447	0.0099 (0.00054-0.18)	0.0019
PAG1	11431.7	2708	0.510843	4549	2.0161	464	-1.19124	14439	0.86 (0.14-5.3)	0.87	-0.116533	7707	0.69 (0.16-3)	0.61
PRR19	11431.8	2709	-0.636422	12066	1.59731	1247	1.16296	2089	4.3 (0.26-70)	0.31	0.297537	5910	0.02 (0.0012-0.33)	0.0061
KRT71	11432	2710	0.121644	6973	1.22636	2603	0.277248	6844	0.7 (0.13-3.9)	0.68	-0.855087	11238	0.046 (0.0054-0.4)	0.0052
ZNF268	11432.2	2711	0.801753	3035	0.862602	4469	-0.0562639	8955	1.1 (0.3-4)	0.9	-1.10154	12430	3.1 (0.73-13)	0.13
NR2C2AP	11432.3	2712	0.0278133	7630	0.656221	5667	2.99815	28	0.067 (0.0045-1)	0.05	-1.20632	12873	0.37 (0.026-5.2)	0.46
SLC24A1	11433.2	2713	0.266297	6027	1.47515	1638	-0.241613	10060	0.44 (0.041-4.6)	0.49	-1.17539	12740	2.2 (0.16-29)	0.56
CHRNA6	11435.1	2714	-0.00430527	7853	2.23066	273	-0.239595	10042	2.1 (0.34-13)	0.43	0.00366605	7211	0.081 (0.0068-0.96)	0.046
ZDHHC12	11436.2	2715	-0.772674	12810	2.04178	428	1.04014	2592	0.38 (0.067-2.1)	0.27	2.34539	536	0.12 (0.021-0.68)	0.017
CR1	11436.4	2716	-0.0464483	8169	1.27638	2390	0.489756	5534	1.8 (0.36-8.5)	0.49	-1.9957	15180	0.72 (0.12-4.3)	0.72
PRRX2	11443.3	2717	-0.305153	10037	1.51301	1508	0.656343	4540	3.7 (0.23-58)	0.36	-1.88032	14987	0.23 (0.015-3.5)	0.29
KRTAP4-6	11446.2	2718	-0.201707	9325	1.41466	1834	0.589268	4949	N/A	N/A	-0.0151428	7312	N/A	N/A
SMAD9	11449	2719	1.07396	2018	1.09048	3217	-0.765718	12853	0.047 (0.0014-1.6)	0.091	-1.15076	12639	0.37 (0.036-3.8)	0.4
OAZ2	11450.7	2720	0.79094	3097	0.909364	4234	-0.123651	9351	0.32 (0.045-2.2)	0.25	0.871235	3678	2.7 (0.46-16)	0.27
DOK3	11453.4	2721	1.8272	541	1.17997	2823	-2.95804	15748	0.66 (0.12-3.7)	0.64	-1.8421	14926	0.36 (0.055-2.3)	0.28
TMEM40	11454.4	2722	-0.385616	10567	1.36519	2012	0.984405	2831	4.7 (0.62-35)	0.14	2.71174	292	0.19 (0.022-1.6)	0.12
RPA2	11456	2723	2.31036	205	-0.169654	10440	1.31158	1650	0.38 (0.087-1.7)	0.2	0.827306	3824	2.2 (0.45-11)	0.33
MYB	11456.4	2724	1.181	1704	0.716664	5276	-0.127505	9377	1.6 (0.21-13)	0.65	1.01035	3206	0.078 (0.0047-1.3)	0.076
AKAP8	11457	2725	-0.392901	10609	1.96565	522	0.474712	5629	0.19 (0.042-0.82)	0.026	0.65768	4493	0.32 (0.024-4.4)	0.4
CTNNA2	11459.2	2726	0.708205	3496	0.128149	8758	2.39579	127	1.1 (0.085-14)	0.95	0.179308	6421	0.028 (0.00097-0.78)	0.035
NPHP1	11459.4	2727	1.13619	1827	0.0573417	9201	1.29544	1688	0.041 (0.00093-1.8)	0.098	-1.69793	14587	4.6 (0.33-64)	0.26
IQSEC2	11459.8	2728	-0.230943	9518	1.24952	2514	0.865785	3394	0.32 (0.045-2.2)	0.25	-1.0736	12302	0.18 (0.029-1.1)	0.064
TMEM62	11459.9	2729	0.641704	3832	1.32687	2174	-0.642499	12253	1.2 (0.19-8.2)	0.82	2.22786	651	1.5 (0.3-7.2)	0.63
RIPPLY3	11460.7	2730	0.416788	5131	2.25031	258	-1.06685	14049	0.47 (0.025-8.6)	0.61	-0.207954	8125	0.13 (0.012-1.4)	0.093
BLK	11461.3	2731	0.815853	2973	0.958451	3913	-0.258747	10165	0.38 (0.063-2.2)	0.28	-2.17635	15389	0.3 (0.039-2.3)	0.25
GRIK4	11461.3	2732	0.10614	7100	1.25885	2463	0.250547	6985	0.84 (0.1-7.1)	0.87	-0.734195	10676	0.00071 (1.7e-05-0.03)	0.00015
MYOZ1	11463	2733	-0.305568	10040	1.3915	1915	0.793377	3794	0.71 (0.067-7.5)	0.78	-0.162392	7914	0.1 (0.0065-1.7)	0.11
FBLN1	11463.3	2734	0.572011	4210	0.81015	4747	0.285679	6786	0.39 (0.088-1.7)	0.22	-0.978162	11836	2.8 (0.9-8.7)	0.076
LMNB1	11464.2	2735	0.260331	6073	0.989714	3738	0.409712	6031	0.65 (0.092-4.6)	0.66	-0.0119709	7297	1.1 (0.11-12)	0.93
SCML2	11468.2	2736	0.70284	3528	1.20709	2696	-0.531757	11708	0.082 (0.0047-1.4)	0.087	-0.137319	7794	0.3 (0.014-6.4)	0.44
FOXD2	11468.9	2737	-0.579685	11765	1.53597	1429	1.12448	2246	0.82 (0.082-8.3)	0.87	-2.22509	15429	0.32 (0.048-2.2)	0.25
NOX1	11470.7	2738	0.111733	7051	0.997626	3693	0.625212	4718	0.24 (0.0068-8.8)	0.44	-1.66384	14502	0.47 (0.03-7.4)	0.6
ARHGEF10L	11472.1	2739	-0.210268	9376	0.930972	4088	1.81112	608	0.19 (0.028-1.4)	0.099	0.449323	5306	0.094 (0.0062-1.4)	0.09
DYNC2I2	11474.9	2740	-0.487701	11232	1.87521	663	0.663361	4494	0.28 (0.026-3)	0.29	-0.700886	10508	0.1 (0.0065-1.6)	0.1
NAGS	11480.1	2741	-0.188413	9231	1.42738	1792	0.539234	5230	1.2 (0.055-25)	0.92	-0.372852	8901	0.012 (0.00051-0.29)	0.0065
RRAS	11480.2	2742	-0.287835	9926	1.22185	2617	1.02541	2647	0.49 (0.097-2.5)	0.39	1.55545	1692	3.6 (0.51-26)	0.2
SAMD9L	11480.5	2743	1.8409	526	0.742892	5139	-0.473244	11386	1 (0.28-3.6)	1	0.945668	3425	0.53 (0.21-1.4)	0.19
CTXN3	11480.6	2744	0.0675886	7374	0.914876	4191	0.881193	3317	1.1 (0.11-12)	0.93	-1.72966	14673	0.48 (0.055-4.2)	0.51
SLC10A4	11484.3	2745	-0.189762	9239	1.14732	2942	0.946097	3024	0.57 (0.054-6.1)	0.64	-1.27979	13188	0.33 (0.028-3.9)	0.38
TBC1D13	11485.1	2746	-0.10514	8612	1.25215	2499	0.614951	4779	0.41 (0.053-3.1)	0.39	1.12135	2857	0.24 (0.025-2.2)	0.21
PAX1	11487.4	2747	-0.395349	10625	1.7695	863	0.578159	5011	0.77 (0.11-5.5)	0.79	-0.842812	11181	0.048 (0.0026-0.91)	0.043
IVD	11488.6	2748	1.06207	2055	1.14489	2952	-0.883735	13383	0.015 (0.001-0.21)	0.002	2.19394	692	8.4 (1.2-60)	0.035
RHBDL1	11488.7	2749	-0.0238194	8003	0.918788	4161	1.0683	2482	0.071 (0.0096-0.53)	0.0097	-0.824636	11089	0.35 (0.041-2.9)	0.33
EMC6	11489.7	2750	-0.210566	9377	1.18251	2810	0.932448	3088	0.24 (0.017-3.3)	0.28	0.247541	6113	0.14 (0.011-1.8)	0.13
TMEM107	11490.2	2751	-1.0311	13874	2.32299	208	1.33644	1581	0.31 (0.044-2.2)	0.24	0.330103	5796	1.4 (0.21-9.4)	0.74
MTRF1	11491.6	2752	0.539834	4393	1.37651	1976	-0.564667	11883	0.8 (0.16-4.1)	0.79	0.999582	3251	0.42 (0.06-2.9)	0.37
NTN4	11494.7	2753	0.258494	6095	1.1874	2787	0.116597	7879	1.4 (0.07-28)	0.83	1.923	1036	2.1 (0.36-12)	0.41
EIF2S2	11496.1	2754	1.50007	965	1.07836	3275	-1.16296	14352	0.49 (0.25-0.94)	0.033	2.00904	915	1.1 (0.6-1.9)	0.8
MSRA	11497.6	2755	1.17316	1727	0.42599	7036	0.406283	6052	1 (0.11-9.5)	0.97	1.44874	1929	0.56 (0.039-8)	0.67
LGI1	11500.3	2756	1.72112	637	-0.228323	10745	1.85799	527	3 (0.12-73)	0.5	-0.67229	10349	0.022 (0.001-0.47)	0.014
ARF5	11501.3	2757	0.432004	5042	0.503788	6576	1.14712	2155	0.049 (0.0014-1.8)	0.098	1.5581	1686	1.7 (0.16-17)	0.67
TMEM160	11503.2	2758	0.329303	5632	0.599638	5974	1.07374	2460	0.19 (0.015-2.5)	0.21	-1.41553	13684	0.11 (0.0079-1.5)	0.1
MICOS13	11503.4	2759	0.388796	5283	0.572885	6139	1.02531	2648	0.69 (0.056-8.5)	0.77	-0.0307897	7384	0.54 (0.062-4.8)	0.58
NOX3	11504.7	2760	0.392947	5262	0.471391	6778	1.38527	1457	0.036 (0.0015-0.84)	0.038	-0.397947	9007	0.073 (0.0048-1.1)	0.059
BPIFB1	11504.8	2761	0.261795	6059	0.656859	5661	1.0775	2446	1.8 (0.79-4.1)	0.17	3.12015	150	0.81 (0.19-3.5)	0.78
COL20A1	11505.1	2762	-0.129486	8792	1.53885	1421	0.310353	6622	0.65 (0.04-11)	0.77	-1.58804	14281	0.076 (0.0043-1.3)	0.078
SEMA4A	11507.6	2763	1.885	485	-0.0934549	10033	1.15466	2124	0.14 (0.021-0.9)	0.038	0.162612	6483	0.5 (0.036-6.9)	0.6
ELP5	11507.9	2764	0.212262	6403	1.43294	1776	-0.129666	9396	0.4 (0.031-5.1)	0.48	-0.339747	8742	0.7 (0.034-14)	0.82
DNAJC15	11513.9	2765	0.350437	5515	1.16136	2893	0.0102459	8550	0.2 (0.047-0.85)	0.029	3.74168	48	1.3 (0.47-3.5)	0.63
CREG1	11516.8	2766	2.78319	73	0.678009	5524	-0.470986	11372	0.4 (0.05-3.2)	0.38	-0.333048	8715	0.77 (0.15-3.9)	0.76
TEX15	11516.9	2767	2.22328	244	-0.100168	10060	1.07822	2438	0.49 (0.025-9.6)	0.64	-0.514556	9569	0.54 (0.055-5.4)	0.6
PIGV	11517.1	2768	0.487511	4681	0.477082	6738	1.08916	2396	0.24 (0.021-2.7)	0.25	-0.965783	11786	1.2 (0.081-18)	0.89
RTCA	11520.1	2769	1.52929	913	0.980962	3792	-0.913709	13483	0.93 (0.13-6.8)	0.94	0.978218	3323	2.6 (0.55-12)	0.23
DYSF	11521.9	2770	1.98053	392	0.252017	8020	0.392781	6141	0.27 (0.035-2.1)	0.21	-1.83779	14916	1.5 (0.16-14)	0.71
FOXH1	11522.4	2771	0.397379	5238	1.42703	1796	-0.420756	11067	0.73 (0.14-3.9)	0.71	0.180492	6411	0.15 (0.025-0.94)	0.042
PRRG2	11522.9	2772	0.268067	6015	1.05794	3382	0.265321	6909	0.33 (0.027-4)	0.38	2.74647	278	0.36 (0.032-4.1)	0.41
CPEB3	11523.2	2773	0.446381	4952	0.66746	5576	0.708456	4242	0.55 (0.08-3.7)	0.53	0.908205	3553	0.079 (0.011-0.56)	0.011
HSPB9	11523.3	2774	-0.301233	10006	1.43552	1769	0.709	4238	1.8 (0.52-6.4)	0.35	0.124612	6650	0.11 (0.024-0.54)	0.0062
BTC	11523.7	2775	1.4875	986	-0.0114934	9589	1.11651	2282	0.051 (9e-04-2.9)	0.15	0.787215	3962	0.083 (0.0058-1.2)	0.068
RHPN2	11524.3	2776	0.488454	4672	0.381675	7283	1.41634	1379	0.27 (0.041-1.8)	0.17	1.68062	1447	0.76 (0.17-3.5)	0.72
DNASE1	11524.6	2777	-0.251894	9682	1.76005	881	0.348216	6409	0.15 (0.0083-2.5)	0.19	-0.302039	8559	0.13 (0.0029-5.9)	0.3
SYN2	11526.8	2778	-0.0508555	8197	1.10484	3149	0.71288	4213	1.5 (0.16-14)	0.71	-0.601751	10007	0.024 (0.0013-0.47)	0.014
DNAH17	11527.7	2779	-0.0131041	7926	1.06781	3326	0.703574	4267	8.2 (0.26-260)	0.23	-0.343991	8762	0.11 (0.0054-2.1)	0.14
CPT1A	11528.6	2780	-0.163012	9030	1.31207	2229	0.616006	4776	0.46 (0.043-5)	0.52	-0.358663	8826	6.2 (1.1-35)	0.04
SLC25A11	11529.4	2781	0.211664	6409	0.951086	3963	0.537999	5240	0.08 (0.012-0.55)	0.011	0.393521	5542	0.47 (0.068-3.3)	0.45
CNTROB	11530.4	2782	0.188835	6572	1.04886	3437	0.411181	6014	0.07 (0.0035-1.4)	0.083	-0.358516	8825	0.32 (0.021-4.9)	0.41
IGLL1	11532.4	2783	-0.463952	11083	1.90307	615	0.595863	4911	0.66 (0.095-4.6)	0.68	-0.562411	9822	0.37 (0.05-2.8)	0.34
TTN	11534	2784	1.00077	2249	0.0838667	9050	1.36015	1511	0.12 (0.0071-2.1)	0.15	-1.77609	14780	0.52 (0.045-5.9)	0.6
TUBGCP2	11536.4	2785	0.220244	6347	0.904012	4260	0.61631	4774	0.38 (0.033-4.4)	0.44	-0.00892511	7284	1.4 (0.11-18)	0.79
MYH14	11538.4	2786	-1.2919	14602	2.53359	120	1.68906	791	0.32 (0.045-2.3)	0.26	1.84517	1152	1.6 (0.27-9)	0.62
JRK	11538.9	2787	0.834164	2913	0.97748	3816	-0.334829	10586	0.069 (0.004-1.2)	0.068	0.303304	5886	0.18 (0.018-1.9)	0.15
ABCB1	11539.1	2788	-0.0982029	8553	1.04202	3470	0.928274	3108	0.2 (0.0084-4.8)	0.32	-0.728563	10643	0.14 (0.011-1.8)	0.13
MBD6	11540.1	2789	0.458477	4874	1.6723	1071	-0.802026	13015	0.58 (0.077-4.3)	0.59	0.015239	7148	0.76 (0.08-7.2)	0.81
ACRV1	11541.4	2790	-0.0160877	7949	0.911894	4210	1.04563	2567	0.46 (0.0078-27)	0.7	-0.726183	10630	0.18 (0.0044-7.2)	0.36
HNMT	11546.8	2791	1.30374	1376	1.18689	2792	-1.33076	14781	1.4 (0.17-11)	0.75	-0.806304	11006	30 (3.8-240)	0.0013
ACOT11	11547.2	2792	-0.400316	10664	1.47183	1651	0.836402	3560	0.71 (0.038-13)	0.82	1.01017	3208	0.66 (0.043-10)	0.76
TERF2	11549.6	2793	-0.357196	10382	1.02579	3552	2.04334	331	0.19 (0.019-1.9)	0.16	-2.02471	15233	0.64 (0.057-7.2)	0.72
RNF114	11549.9	2794	1.38817	1170	0.780087	4924	-0.409664	11001	0.8 (0.24-2.6)	0.71	1.80878	1203	2.5 (0.59-10)	0.22
PDIA4	11553.8	2795	1.15919	1767	0.78902	4868	-0.273449	10254	0.78 (0.14-4.5)	0.78	1.54551	1716	3.2 (0.51-20)	0.21
CATSPERG	11557.9	2796	0.0992581	7149	1.00309	3664	0.610992	4799	0.21 (0.01-4.4)	0.31	-1.66232	14501	0.11 (0.0091-1.3)	0.079
ACBD5	11559	2797	-0.0104731	7902	1.91769	596	-0.161196	9590	3.6 (0.18-71)	0.41	3.0915	160	0.68 (0.065-7.2)	0.75
NHS	11562.4	2798	0.706236	3504	0.772178	4971	0.161277	7566	0.36 (0.024-5.5)	0.46	-0.777974	10868	2.7 (0.42-18)	0.29
FASTK	11563.2	2799	0.925965	2532	0.109012	8879	1.37105	1486	1.6 (0.11-23)	0.72	0.924455	3496	0.37 (0.033-4.1)	0.42
BACH2	11565.8	2800	0.366161	5434	0.874124	4411	0.435725	5859	0.14 (0.0083-2.4)	0.17	-1.52827	14104	0.65 (0.034-13)	0.78
COL6A5	11566.4	2801	0.106195	7098	2.01995	458	-0.414513	11029	1.1 (0.12-9.6)	0.96	-0.734744	10680	0.08 (0.005-1.3)	0.074
BIN1	11566.4	2802	-0.174035	9129	1.02549	3555	1.14534	2166	0.2 (0.034-1.2)	0.075	-0.356675	8817	0.15 (0.014-1.5)	0.11
RBSN	11567.6	2803	0.17479	6663	1.89271	632	-0.462013	11326	0.22 (0.033-1.5)	0.12	2.48731	434	0.8 (0.12-5.6)	0.82
CHRNE	11567.9	2804	0.0658458	7378	1.56664	1334	-0.0549061	8950	2.3 (0.083-63)	0.63	-1.52333	14085	0.015 (0.00092-0.23)	0.0028
PRX	11568.8	2805	-0.563871	11680	1.60742	1229	0.961669	2943	1 (0.12-9)	0.98	-0.996047	11932	0.056 (0.0038-0.83)	0.036
RNF40	11568.8	2806	0.414697	5144	0.965696	3875	0.202554	7310	0.029 (0.0024-0.35)	0.0053	-0.0285531	7371	17 (1.6-170)	0.018
ITLN1	11569	2807	0.0198631	7689	0.71167	5304	1.63042	900	1.1 (0.21-5.6)	0.92	-1.1011	12429	0.019 (0.00032-1.2)	0.059
CASP10	11570	2808	0.539527	4394	1.17292	2852	-0.29193	10354	1.5 (0.092-26)	0.77	0.442793	5339	0.44 (0.045-4.4)	0.49
GAPDHS	11571.1	2809	-0.0318718	8064	1.10921	3126	0.656722	4534	0.97 (0.12-8)	0.98	-1.00577	11976	0.05 (0.004-0.61)	0.019
FGF4	11572.5	2810	0.0541805	7445	0.852622	4528	1.00296	2745	0.57 (0.075-4.4)	0.59	-1.84968	14939	0.11 (0.0075-1.5)	0.1
PPP1R32	11572.9	2811	0.337263	5587	0.747647	5110	0.695497	4313	0.46 (0.057-3.7)	0.46	0.368496	5641	0.95 (0.18-4.9)	0.95
SMPDL3A	11574.3	2812	1.40972	1130	0.26065	7971	0.532732	5270	1.7 (0.25-11)	0.6	-0.492582	9466	1.8 (0.61-5.4)	0.29
MAP3K3	11575.5	2813	-0.503488	11325	1.89124	636	0.644754	4604	0.23 (0.04-1.4)	0.11	-1.13286	12573	2.6 (0.22-30)	0.45
PTGR3	11576.5	2814	0.412066	5163	0.939682	4024	0.245571	7012	0.11 (0.0077-1.5)	0.1	1.03689	3119	3.6 (0.32-39)	0.3
SLC16A8	11579.7	2815	-0.19203	9263	1.51655	1490	0.41924	5953	2 (0.087-47)	0.66	-1.22504	12952	0.19 (0.009-3.9)	0.28
CPNE7	11580.7	2816	0.702895	3526	0.453127	6879	0.769624	3915	0.18 (0.022-1.5)	0.11	-0.86289	11271	0.063 (0.0045-0.88)	0.04
LEFTY1	11581	2817	-0.559971	11659	1.32062	2198	1.51761	1141	3 (0.77-12)	0.11	-0.667465	10327	0.33 (0.094-1.2)	0.09
ACTRT2	11582.9	2818	-0.453261	11005	1.45952	1684	0.936743	3073	2.3 (0.26-19)	0.46	0.140204	6587	0.052 (0.0042-0.65)	0.022
ZNF784	11583.6	2819	-0.289951	9940	1.41614	1830	0.693484	4332	0.15 (0.0045-5.1)	0.29	-0.173846	7969	0.14 (0.0057-3.4)	0.23
ANKRD2	11585.6	2820	-0.426202	10841	1.2411	2547	1.30459	1662	1.3 (0.27-6)	0.75	-0.869318	11302	0.088 (0.011-0.73)	0.025
HJURP	11587.1	2821	1.56125	867	0.66451	5601	-0.266787	10213	0.56 (0.1-3)	0.5	0.702274	4317	0.58 (0.084-4)	0.58
IL4	11587.8	2822	0.831569	2921	0.50954	6537	0.501651	5457	0.57 (0.033-9.7)	0.7	-1.70742	14612	0.31 (0.029-3.2)	0.32
RTN4R	11587.9	2823	-0.154973	8976	0.856884	4510	1.81729	599	0.26 (0.023-3)	0.28	-0.0687994	7531	0.51 (0.037-7.1)	0.62
LYPD6B	11588.4	2824	-0.83734	13136	2.90264	27	0.911968	3181	0.56 (0.23-1.4)	0.2	1.40665	2033	0.96 (0.29-3.2)	0.95
FBLN7	11588.6	2825	1.31448	1333	0.580309	6093	-0.000982393	8601	0.36 (0.045-2.9)	0.34	-0.582815	9925	0.058 (0.0063-0.53)	0.011
APOL5	11590	2826	1.24857	1531	0.945085	3995	-0.660743	12336	1.3 (0.2-7.9)	0.8	-1.24131	13032	0.53 (0.06-4.6)	0.56
TREML2	11592.1	2827	1.42944	1098	0.275737	7886	0.493639	5513	0.8 (0.083-7.8)	0.85	-0.328385	8692	0.028 (0.0015-0.53)	0.017
UNC13D	11592.4	2828	-0.670231	12272	2.64583	77	0.69169	4340	0.31 (0.032-3.1)	0.32	3.28252	116	0.89 (0.13-6.2)	0.9
FOXJ1	11593.6	2829	1.41852	1119	0.378787	7302	0.312605	6604	0.09 (0.011-0.71)	0.022	-0.132383	7777	0.0065 (4.6e-05-0.91)	0.046
GLI2	11596.7	2830	0.0814336	7277	0.744324	5130	1.23229	1881	1 (0.094-11)	0.98	-1.03091	12106	3.8 (0.6-24)	0.16
GLMN	11597.7	2831	0.658306	3739	0.798854	4813	0.155323	7597	1.4 (0.1-18)	0.81	0.569279	4838	2.6 (0.066-100)	0.61
APCS	11600.8	2832	1.5671	855	-0.179115	10487	1.63107	899	0.21 (0.016-3)	0.25	0.768767	4050	0.31 (0.022-4.4)	0.39
ALLC	11604.3	2833	1.68963	672	0.761057	5030	-0.51601	11621	13 (0.63-250)	0.097	-0.678339	10380	0.17 (0.017-1.7)	0.14
SLC9A7	11608.1	2834	0.909334	2612	1.04014	3484	-0.54657	11789	0.76 (0.14-4.2)	0.75	1.61102	1600	2.2 (0.43-11)	0.35
SPATA2	11610.3	2835	1.21309	1628	0.41049	7123	0.376313	6244	0.77 (0.074-8.1)	0.83	0.695703	4342	1.3 (0.093-19)	0.83
RHOT2	11610.5	2836	-0.170357	9099	0.970257	3853	1.28225	1723	0.34 (0.052-2.2)	0.26	0.161068	6488	0.61 (0.093-4)	0.61
MYH2	11618.7	2837	1.24331	1541	0.217539	8223	0.701558	4279	0.76 (0.071-8.2)	0.82	-1.97624	15145	0.41 (0.029-5.7)	0.51
FAM110A	11619.8	2838	-0.38054	10536	1.6186	1204	0.622178	4740	0.19 (0.019-1.8)	0.15	1.36969	2142	0.099 (0.0059-1.7)	0.11
ZBTB22	11620.3	2839	-0.272074	9815	1.2115	2670	0.956016	2974	0.54 (0.036-8.2)	0.66	-1.58628	14276	0.082 (0.0078-0.86)	0.037
NRXN3	11621.3	2840	0.971108	2369	1.00136	3673	-0.549221	11803	1.8 (0.1-31)	0.7	-0.592069	9963	3.2 (0.053-190)	0.58
TONSL	11621.6	2841	0.120099	6986	1.20753	2694	0.245341	7014	0.14 (0.0098-2)	0.15	0.377641	5601	0.26 (0.033-2)	0.2
FLI1	11622.2	2842	1.96829	407	0.75065	5090	-0.574691	11923	0.96 (0.1-9.1)	0.97	-2.13223	15344	0.71 (0.11-4.4)	0.72
HLA-DQB1	11624.5	2843	0.762174	3242	0.475223	6750	0.635392	4656	N/A	N/A	1.3246	2268	N/A	N/A
GTPBP1	11625.1	2844	-0.386948	10578	1.56493	1340	0.675795	4429	0.73 (0.26-2)	0.55	1.43515	1964	0.47 (0.078-2.8)	0.4
H2BC14	11625.3	2845	0.920817	2557	0.888905	4342	-0.27433	10258	1.1 (0.52-2.5)	0.73	1.36799	2146	0.77 (0.35-1.7)	0.51
MAGEB18	11625.8	2846	1.13001	1845	-0.0297049	9676	1.54604	1071	0.83 (0.1-6.6)	0.86	-1.74084	14697	0.24 (0.03-1.8)	0.17
PPP1CA	11629.5	2847	0.617484	3965	0.939428	4027	-0.0356736	8837	0.72 (0.22-2.3)	0.57	1.99825	928	1.8 (0.35-9.7)	0.47
F9	11634	2848	1.66583	699	0.763747	5019	-0.525328	11660	0.77 (0.1-5.8)	0.8	-2.37324	15538	1.3 (0.11-15)	0.83
TNNI3	11637.2	2849	0.604515	4037	0.547475	6295	0.679889	4404	0.4 (0.078-2)	0.27	0.112111	6699	0.46 (0.15-1.4)	0.18
SLC25A18	11638	2850	1.93232	442	0.478485	6733	-0.0252762	8756	0.36 (0.055-2.4)	0.29	-0.196139	8071	0.037 (0.0023-0.61)	0.021
NFAM1	11640	2851	0.259929	6079	1.48056	1614	-0.30392	10427	0.38 (0.05-2.9)	0.36	-1.77239	14772	0.43 (0.056-3.3)	0.41
TECR	11640.4	2852	-0.337683	10267	0.975497	3826	2.36266	146	0.96 (0.24-3.8)	0.95	1.89494	1070	0.69 (0.18-2.7)	0.59
TAS2R40	11641.7	2853	0.124233	6959	0.719084	5270	1.14686	2158	1.2 (0.08-19)	0.88	-0.0523188	7472	1.9 (0.12-31)	0.65
ANO2	11644.8	2854	0.975601	2349	0.723575	5243	-0.0404822	8870	0.66 (0.088-4.9)	0.68	-0.391929	8978	2.4 (0.18-32)	0.52
WNT4	11646.5	2855	0.0189328	7699	0.960537	3901	0.808342	3721	0.24 (0.036-1.6)	0.15	-0.851622	11223	0.21 (0.036-1.3)	0.091
MYBPC3	11647.2	2856	-0.3639	10421	1.40636	1859	0.811471	3704	0.77 (0.084-7)	0.82	-0.39727	9004	0.084 (0.0069-1)	0.051
APOA1	11649.9	2857	-0.226656	9492	1.20019	2719	0.864539	3403	0.1 (0.0052-2)	0.14	-0.200558	8091	0.11 (0.0052-2.3)	0.15
ARPC5L	11650.5	2858	-0.0482814	8181	0.790205	4858	1.48915	1200	1.1 (0.24-5.1)	0.9	0.785113	3976	0.28 (0.036-2.1)	0.22
NT5DC4	11650.6	2859	1.58524	829	0.552905	6266	-0.0842469	9116	0.49 (0.029-8.1)	0.62	-0.632182	10145	0.55 (0.035-8.9)	0.68
PHF1	11650.9	2860	0.385823	5307	0.78192	4914	0.537739	5242	0.037 (0.0016-0.82)	0.037	-1.66085	14498	12 (0.51-270)	0.12
PTPN9	11653.9	2861	0.479557	4732	0.915504	4186	0.175399	7472	0.2 (0.015-2.8)	0.23	0.74913	4121	2.4 (0.17-35)	0.52
TNXB	11655.8	2862	-0.320606	10145	1.21489	2652	1.03811	2600	0.36 (0.028-4.6)	0.43	-1.56882	14222	1.6 (0.17-15)	0.66
ZNF469	11657.9	2863	-0.316392	10123	2.01722	461	0.278598	6832	1.4 (0.15-14)	0.75	-0.458178	9294	3.4 (0.3-37)	0.32
CTU2	11658.8	2864	-0.0857898	8448	1.64128	1161	0.111256	7911	0.38 (0.035-4.1)	0.42	-0.488994	9451	0.67 (0.053-8.4)	0.76
DKKL1	11660	2865	-0.491315	11256	1.79601	819	0.65987	4515	1.2 (0.063-23)	0.91	-1.26314	13127	0.037 (0.003-0.46)	0.01
UHRF1BP1	11665.5	2866	1.89808	468	0.574297	6130	-0.217085	9926	0.27 (0.02-3.8)	0.33	1.00714	3224	0.63 (0.079-5)	0.66
OPRK1	11667.4	2867	0.386122	5302	1.05456	3395	0.0655404	8190	1.5 (0.15-16)	0.72	-0.753296	10767	0.12 (0.0086-1.7)	0.12
C9orf24	11668.6	2868	-0.242075	9606	1.17454	2844	0.944688	3035	0.56 (0.086-3.6)	0.54	-0.765065	10813	0.083 (0.0066-1)	0.053
INIP	11669.2	2869	0.394144	5255	1.29405	2319	-0.286097	10322	0.23 (0.013-4)	0.32	0.92228	3508	0.15 (0.0055-3.9)	0.25
ZNF467	11672.9	2870	1.54964	882	0.80516	4778	-0.575645	11932	0.69 (0.053-9)	0.77	0.427336	5406	0.047 (0.0023-0.96)	0.047
MLC1	11676.9	2871	-0.603297	11905	1.67678	1059	0.919702	3151	0.034 (0.001-1.1)	0.059	-0.52332	9617	0.47 (0.033-6.7)	0.58
ZNF835	11677.2	2872	-0.647213	12131	1.71707	974	0.952482	2988	0.6 (0.11-3.3)	0.56	-0.874782	11330	0.23 (0.04-1.3)	0.1
NUF2	11677.5	2873	1.37367	1199	-0.0370941	9716	1.18145	2026	0.24 (0.023-2.4)	0.22	1.54323	1725	0.97 (0.22-4.2)	0.97
UFSP1	11679.5	2874	-0.451718	10994	1.57653	1309	0.754033	3992	0.59 (0.11-3.1)	0.53	-0.965508	11782	0.34 (0.058-2)	0.23
PALM	11681	2875	0.0216394	7679	0.69143	5435	1.64189	878	0.58 (0.04-8.3)	0.69	-1.98797	15169	1.4 (0.037-56)	0.85
TMEM229B	11684.2	2876	0.503334	4590	0.390003	7240	1.23066	1886	0.93 (0.32-2.7)	0.9	1.9382	1008	0.8 (0.29-2.2)	0.66
HS1BP3	11684.3	2877	0.670192	3684	0.547404	6296	0.580394	5002	0.18 (0.011-2.8)	0.22	-0.380645	8931	0.12 (0.0065-2.3)	0.16
OR7C1	11685	2878	2.00715	369	0.0328416	9345	0.761661	3949	0.96 (0.057-16)	0.98	-0.154803	7877	0.029 (0.0024-0.35)	0.0055
ANKRD44	11687.2	2879	2.16586	272	1.05876	3377	-1.88644	15523	0.43 (0.1-1.8)	0.25	-1.52101	14073	0.83 (0.27-2.6)	0.75
TPSD1	11688	2880	-0.411666	10730	1.31999	2201	1.017	2681	1.2 (0.18-8.3)	0.84	-1.03635	12137	0.13 (0.018-0.92)	0.041
FANCB	11688.2	2881	-0.317995	10135	1.41072	1843	0.710682	4226	0.86 (0.057-13)	0.91	0.974022	3337	0.22 (0.014-3.4)	0.27
CCR3	11690	2882	-0.0492223	8188	2.20814	289	-0.233911	10016	13 (0.15-1100)	0.26	-0.477928	9397	0.02 (0.00069-0.56)	0.021
POU3F1	11692.6	2883	-0.518816	11404	1.34013	2118	1.23349	1876	0.78 (0.12-5.3)	0.8	-1.70201	14593	0.23 (0.023-2.2)	0.2
MUC13	11693.8	2884	-0.513662	11381	1.28441	2359	1.38785	1450	0.99 (0.042-23)	0.99	-0.646471	10215	0.0072 (1e-04-0.51)	0.023
BTN2A1	11695	2885	0.655626	3759	0.153243	8605	1.89561	492	0.089 (0.0089-0.89)	0.04	0.158728	6502	0.22 (0.031-1.6)	0.14
DAGLB	11700.9	2886	0.925875	2533	0.691906	5433	0.0411791	8348	0.68 (0.099-4.7)	0.7	1.21544	2580	0.11 (0.016-0.73)	0.023
VSIG4	11701.7	2887	0.605722	4029	1.45957	1682	-0.88107	13374	3.3 (0.45-24)	0.24	-0.733013	10669	0.035 (0.0019-0.65)	0.025
BTBD16	11704.7	2888	-0.880508	13307	1.60675	1232	1.65621	849	0.67 (0.11-4)	0.66	-1.90201	15019	0.86 (0.22-3.3)	0.83
CHRDL1	11707.4	2889	0.545171	4352	1.013	3608	-0.103126	9230	2 (0.24-17)	0.52	-1.39976	13629	0.3 (0.013-7.1)	0.46
FMO5	11712.1	2890	1.10686	1919	0.762302	5025	-0.238998	10037	0.43 (0.019-9.7)	0.6	-1.42055	13708	0.088 (0.0014-5.3)	0.25
HOXB13	11712.2	2891	-0.0324504	8070	1.56887	1328	0.0575914	8239	0.18 (0.021-1.5)	0.11	-0.19175	8053	0.11 (0.011-1.1)	0.055
SLC4A1	11712.8	2892	0.25135	6130	1.21954	2631	0.0117105	8545	0.13 (0.008-2)	0.15	-2.45541	15600	0.32 (0.039-2.6)	0.28
PRM2	11713.9	2893	-0.369543	10457	2.63527	82	0.222976	7183	0.65 (0.058-7.2)	0.72	-0.484089	9428	0.29 (0.03-2.8)	0.29
ANXA13	11714.7	2894	1.09722	1951	0.92952	4095	-0.54387	11777	0.45 (0.032-6.3)	0.55	-0.367891	8872	2.2 (0.11-46)	0.6
ARHGEF16	11715	2895	0.848921	2856	0.695759	5412	0.105707	7949	0.8 (0.12-5.3)	0.81	1.60138	1623	0.23 (0.033-1.6)	0.14
GPR174	11715.3	2896	3.6852	8	0.758531	5041	-0.749967	12771	0.61 (0.11-3.3)	0.56	-0.988405	11895	0.57 (0.12-2.7)	0.48
ZXDA	11717.8	2897	0.90677	2625	0.997579	3694	-0.506847	11578	0.77 (0.2-3)	0.71	-1.02086	12052	0.35 (0.064-2)	0.23
PPM1M	11723.9	2898	0.45569	4895	1.55648	1371	-0.747856	12762	0.082 (0.01-0.66)	0.019	-1.26717	13144	0.13 (0.011-1.6)	0.11
HCRTR1	11723.9	2899	-0.396131	10630	1.76299	877	0.506856	5430	0.71 (0.095-5.3)	0.74	-1.43922	13803	0.24 (0.027-2.1)	0.2
ARMC12	11724.2	2900	0.758438	3254	0.513606	6509	0.530086	5291	0.32 (0.017-5.9)	0.44	-1.97824	15149	0.089 (0.0042-1.9)	0.12
TNRC6C	11727.3	2901	1.98957	381	0.776959	4939	-0.683219	12451	0.15 (0.01-2.1)	0.16	-0.564985	9833	12 (0.9-170)	0.06
SNRPB2	11731.2	2902	0.245327	6173	0.656041	5671	1.01338	2696	0.7 (0.28-1.7)	0.43	0.185644	6386	1.7 (0.79-3.7)	0.18
NRIP2	11732.9	2903	0.310039	5745	2.20328	294	-0.954622	13615	0.55 (0.044-6.9)	0.64	-0.639209	10186	0.12 (0.0097-1.4)	0.094
CRTC2	11733.4	2904	0.235456	6253	0.450249	6900	2.19573	231	0.038 (0.0041-0.36)	0.0042	-0.935625	11641	0.6 (0.092-3.8)	0.59
MORN4	11735.4	2905	-0.249556	9666	1.05972	3372	1.1697	2065	1.4 (0.1-21)	0.79	-1.59049	14288	1 (0.096-11)	0.97
USP5	11738.9	2906	-0.61833	11980	1.62558	1195	0.96869	2901	0.31 (0.032-3.1)	0.32	-0.323806	8677	1.3 (0.17-9.8)	0.8
PPP1R14D	11740.5	2907	-0.616074	11964	1.65951	1112	0.932509	3086	1.4 (0.2-9.1)	0.75	-0.956144	11734	0.22 (0.0089-5.5)	0.36
AAR2	11746.6	2908	0.977811	2339	1.10889	3127	-0.825044	13132	0.34 (0.018-6.4)	0.47	1.77397	1273	0.47 (0.047-4.7)	0.52
RASGEF1B	11746.8	2909	-0.20081	9321	1.6432	1156	0.279149	6829	3.4 (0.47-25)	0.23	1.66199	1480	0.4 (0.025-6.4)	0.52
WDR31	11748.2	2910	-0.356952	10381	1.16129	2895	1.19692	1971	0.13 (0.0075-2.3)	0.16	-0.857992	11251	0.86 (0.056-13)	0.91
CYREN	11749.1	2911	0.64512	3810	0.64777	5716	0.406006	6055	3.5 (0.42-30)	0.25	0.238297	6161	1.5 (0.21-11)	0.68
AP1M2	11751.4	2912	1.14229	1810	0.157764	8578	0.853968	3465	0.1 (0.0079-1.3)	0.082	2.40199	496	3.6 (0.27-48)	0.33
CLCN7	11753.1	2913	-0.469766	11126	1.53244	1444	0.81472	3684	0.85 (0.15-4.8)	0.86	-0.263881	8397	0.74 (0.11-4.9)	0.76
H2AX	11754.4	2914	-1.13235	14179	2.04601	424	1.47276	1233	0.18 (0.0091-3.7)	0.27	2.38473	507	0.06 (0.008-0.45)	0.0062
HSD3B1	11754.7	2915	-0.80064	12942	1.94383	552	0.996264	2774	0.56 (0.15-2.2)	0.4	-1.08335	12351	0.018 (0.00066-0.47)	0.016
GAS6	11758.1	2916	0.761607	3245	0.107803	8891	1.67885	807	0.18 (0.028-1.2)	0.07	-2.78657	15706	1.1 (0.29-4.2)	0.87
BTN2A2	11760.2	2917	0.592528	4104	0.832233	4632	0.137198	7728	0.23 (0.034-1.5)	0.12	-1.02237	12062	0.57 (0.076-4.3)	0.59
PCNX3	11764.6	2918	0.0332627	7592	0.624239	5839	1.99393	390	0.1 (0.013-0.8)	0.03	1.00403	3233	2.4 (0.21-28)	0.48
TSPAN6	11765.8	2919	1.06905	2035	0.707036	5337	-0.127281	9375	0.39 (0.1-1.5)	0.18	1.47716	1871	2.5 (0.65-9.9)	0.18
CACNG3	11767.7	2920	0.204647	6463	1.43269	1777	-0.197635	9805	1.5 (0.14-16)	0.73	-0.304967	8577	0.071 (0.0059-0.85)	0.037
DENND4A	11768	2921	2.10007	304	0.326329	7604	0.166089	7536	0.73 (0.13-4)	0.72	1.01729	3182	1.8 (0.4-7.6)	0.45
ATP1B2	11768.5	2922	-0.269675	9801	1.25694	2469	0.816434	3663	0.89 (0.12-6.7)	0.91	-0.581203	9918	0.28 (0.037-2.1)	0.22
PTGES	11769.2	2923	-1.86457	15473	2.65201	75	2.61996	62	1 (0.25-4)	1	3.33922	108	0.57 (0.15-2.2)	0.42
MESD	11776.2	2924	-0.155796	8983	2.37103	187	-0.102933	9229	1.5 (0.53-4.3)	0.44	1.83693	1161	2.8 (0.87-8.7)	0.084
RIBC1	11783	2925	0.213563	6392	1.22191	2616	0.0440454	8330	0.068 (0.0033-1.4)	0.082	-3.33672	15750	0.54 (0.038-7.7)	0.65
ZNF48	11783.3	2926	-0.076884	8376	1.26919	2419	0.43846	5844	0.085 (0.005-1.4)	0.089	-0.694112	10466	2.4 (0.16-36)	0.52
DLL1	11785	2927	0.236538	6242	0.500847	6597	1.61626	926	0.55 (0.091-3.3)	0.51	-1.88051	14988	2.1 (0.48-9.5)	0.32
DDX31	11785.4	2928	-0.181041	9172	1.75624	886	0.150326	7635	3.1 (0.34-27)	0.32	0.599605	4703	0.32 (0.023-4.4)	0.39
TM4SF4	11785.8	2929	0.13612	6896	0.76277	5024	0.950848	2996	0.15 (0.0096-2.5)	0.19	-0.851359	11222	0.018 (0.00085-0.4)	0.011
RGMA	11787.9	2930	0.638714	3847	0.867352	4444	0.0160279	8512	0.83 (0.15-4.6)	0.83	-1.16528	12693	0.61 (0.09-4.1)	0.61
ZDHHC1	11789.6	2931	-0.0774925	8383	1.12201	3069	0.645961	4601	0.4 (0.044-3.7)	0.42	-0.313481	8626	0.45 (0.055-3.6)	0.45
KDM8	11790.5	2932	0.040163	7545	0.691772	5434	1.44969	1283	5.4 (0.45-64)	0.18	-0.368564	8876	0.14 (0.015-1.4)	0.095
RSAD1	11791.2	2933	0.262001	6055	0.658599	5645	0.944895	3031	0.2 (0.033-1.2)	0.084	-0.970003	11803	0.39 (0.049-3.1)	0.37
NGF	11791.3	2934	0.380416	5344	0.993804	3706	0.130393	7771	0.39 (0.0076-20)	0.64	-1.7867	14799	0.041 (0.0011-1.5)	0.084
MRPL9	11791.6	2935	1.20961	1637	0.0343231	9336	1.10316	2340	0.58 (0.091-3.7)	0.56	-1.63178	14407	1.4 (0.36-5.8)	0.6
CPA2	11792.1	2936	0.662997	3715	0.149258	8634	1.75042	686	1.2 (0.12-11)	0.9	-0.417113	9088	0.21 (0.017-2.5)	0.22
LYRM9	11792.4	2937	2.08989	311	-0.0927181	10026	0.963036	2934	0.62 (0.2-1.9)	0.4	-0.0735052	7545	1.6 (0.62-4.3)	0.33
SLC22A7	11794.3	2938	0.780508	3166	0.561122	6210	0.395596	6125	1.6 (0.073-35)	0.77	-0.683719	10410	0.52 (0.034-8.2)	0.65
SLC2A13	11795.2	2939	0.12366	6962	1.27472	2396	0.105068	7952	0.83 (0.099-7)	0.86	-0.726114	10628	0.13 (0.0052-3.2)	0.21
THEMIS2	11797.2	2940	1.45466	1040	0.879449	4390	-0.730039	12685	0.054 (0.0052-0.55)	0.014	-0.900722	11465	0.12 (0.011-1.3)	0.081
TMEM186	11799.1	2941	0.8739	2756	0.400897	7189	0.604424	4851	0.5 (0.084-3)	0.45	-0.275512	8439	0.26 (0.022-3.1)	0.29
RAB37	11799.2	2942	-0.106761	8629	1.25411	2486	0.515035	5381	0.79 (0.05-13)	0.87	-0.884279	11377	0.084 (0.0062-1.1)	0.063
ARRB1	11802	2943	0.381521	5339	1.16052	2896	-0.123628	9350	0.15 (0.027-0.79)	0.025	-0.282455	8470	1.2 (0.3-5)	0.78
B3GNT9	11802.6	2944	-0.0345059	8087	1.84545	720	-0.155487	9552	2 (0.15-27)	0.6	-0.8051	11000	0.85 (0.074-9.8)	0.9
RNF39	11803.9	2945	-0.558638	11651	1.25581	2476	1.55616	1047	1 (0.11-9.4)	0.98	0.668419	4447	0.35 (0.051-2.4)	0.29
UNC13A	11805	2946	0.522506	4484	0.412245	7117	1.0604	2506	0.67 (0.027-17)	0.81	-1.97753	15147	1.3 (0.081-21)	0.85
EI24	11805.4	2947	7.5189e-06	7825	0.806441	4769	1.14122	2181	0.3 (0.04-2.2)	0.23	2.50457	427	0.46 (0.094-2.2)	0.33
CLDN23	11808.6	2948	-0.076516	8370	1.54881	1392	0.117599	7868	1.1 (0.1-13)	0.91	-0.719635	10598	0.046 (0.0022-0.98)	0.048
FDXR	11809.4	2949	-0.594054	11847	1.38036	1951	1.26444	1780	0.73 (0.14-3.7)	0.7	1.25612	2470	0.013 (0.00075-0.23)	0.0031
SHFL	11814.2	2950	0.313079	5729	1.35682	2041	-0.30743	10448	0.073 (0.0099-0.54)	0.01	1.06301	3032	0.11 (0.013-0.93)	0.042
MUC5B	11816.7	2951	-0.0385753	8112	1.97766	509	-0.21968	9947	2.8 (0.2-40)	0.45	0.0540555	6954	0.04 (0.00083-1.9)	0.1
ERCC6L2	11818.1	2952	0.311887	5736	0.509235	6541	1.24992	1827	1 (0.2-5.6)	0.96	0.663284	4470	3.3 (0.58-18)	0.18
ICOS	11821.1	2953	0.657045	3748	0.700978	5381	0.262225	6924	0.69 (0.053-9)	0.78	-0.329604	8700	0.11 (0.0079-1.6)	0.11
RBM46	11821.1	2954	0.261889	6057	1.01945	3576	0.240188	7048	1.7 (0.073-40)	0.74	-1.42087	13710	0.42 (0.024-7.2)	0.55
NFATC1	11821.8	2955	-0.147837	8921	1.713	980	0.11563	7887	0.25 (0.047-1.3)	0.11	0.182789	6399	0.15 (0.02-1.1)	0.067
TYRP1	11821.8	2956	-0.0430838	8142	0.683463	5479	1.99124	395	4.5 (0.1-200)	0.44	-0.522028	9611	0.25 (0.019-3.3)	0.29
THNSL2	11823.1	2957	0.272274	5991	0.961025	3895	0.324328	6536	3.6 (0.31-41)	0.3	-2.13372	15345	1.5 (0.27-8.3)	0.64
TSPO	11824.8	2958	-0.173661	9121	0.826939	4657	1.83294	562	0.48 (0.082-2.8)	0.42	2.22242	658	0.23 (0.03-1.8)	0.16
RHEBL1	11827.7	2959	0.244877	6179	0.560579	6212	1.2464	1836	0.41 (0.028-6)	0.52	-1.26074	13114	0.79 (0.092-6.8)	0.83
CLEC3A	11827.8	2960	0.199457	6502	0.506151	6555	1.72988	713	1.2 (0.1-14)	0.88	0.0363208	7033	0.2 (0.0092-4.3)	0.3
ZNF287	11828	2961	0.914445	2590	0.551883	6269	0.265323	6908	0.11 (0.0041-2.8)	0.18	-0.539152	9704	6.3 (0.34-120)	0.22
RGL4	11829.4	2962	-0.499191	11296	1.40615	1860	0.99272	2788	0.58 (0.059-5.6)	0.63	-1.74197	14702	0.42 (0.044-4.1)	0.46
RNF220	11829.6	2963	0.35606	5481	0.620945	5856	0.843064	3529	0.25 (0.027-2.4)	0.23	-0.329123	8695	0.58 (0.11-3.1)	0.52
NUP188	11829.9	2964	0.476309	4758	1.43038	1785	-0.6669	12370	0.8 (0.23-2.8)	0.73	1.54735	1711	0.7 (0.1-4.8)	0.72
GAB2	11832.1	2965	0.891036	2689	0.948526	3982	-0.434757	11153	0.13 (0.014-1.3)	0.079	-1.77068	14766	1.2 (0.1-14)	0.87
PLK1	11837.6	2966	0.223204	6328	0.509111	6543	1.57632	1006	0.73 (0.24-2.2)	0.58	1.1936	2633	0.49 (0.16-1.5)	0.22
SLC7A3	11838.3	2967	1.43316	1092	0.71939	5267	-0.410502	11009	0.47 (0.038-5.8)	0.56	-2.68662	15678	0.3 (0.023-4.1)	0.37
TRIM10	11840.3	2968	-0.645639	12120	1.94836	546	0.725062	4136	11 (0.54-230)	0.12	-1.53915	14133	0.087 (0.0043-1.7)	0.11
CXXC1	11841.9	2969	-1.46252	14959	2.26684	251	1.81299	606	0.21 (0.034-1.3)	0.093	0.0290341	7076	0.46 (0.024-8.7)	0.6
TESK1	11842.8	2970	0.28616	5905	0.656369	5664	0.882531	3310	0.17 (0.02-1.4)	0.1	-1.08402	12354	1.8 (0.14-24)	0.66
CREM	11843.5	2971	0.961635	2405	1.0498	3430	-0.721863	12642	0.59 (0.021-17)	0.76	-0.259291	8375	0.076 (0.00044-13)	0.32
ZNF385A	11847.9	2972	-0.144985	8901	2.40582	168	-0.151202	9521	2.6 (0.37-18)	0.34	0.760611	4078	0.22 (0.023-2.2)	0.2
TRAPPC2L	11848.4	2973	-0.824717	13062	1.72245	962	1.18966	1995	0.46 (0.048-4.4)	0.5	0.456052	5278	0.72 (0.049-10)	0.81
SMR3A	11850.3	2974	-0.788398	12888	1.68994	1035	1.1578	2110	3.4 (0.37-31)	0.28	-0.978245	11839	0.054 (0.0065-0.46)	0.0073
LRRN4CL	11851	2975	-0.151983	8951	1.2429	2541	0.59588	4910	29 (0.53-1600)	0.099	-1.32511	13358	0.75 (0.056-10)	0.83
B4GALNT3	11851	2976	-0.762689	12762	2.10932	371	0.835557	3565	12 (1.6-93)	0.016	0.708266	4294	0.23 (0.028-2)	0.18
ADRA2C	11852.1	2977	0.147965	6826	1.02005	3573	0.41254	6003	0.63 (0.079-5)	0.66	-1.17812	12756	0.24 (0.019-3)	0.26
CTNNA3	11852.5	2978	0.243909	6187	0.680674	5505	0.902315	3226	2.6 (0.098-69)	0.57	-0.916918	11548	0.5 (0.035-7.1)	0.61
TDRKH	11856.1	2979	0.373232	5385	0.935122	4059	0.225056	7160	2.1 (0.15-30)	0.59	0.322145	5821	0.89 (0.051-16)	0.94
SUOX	11856.4	2980	0.0335334	7590	1.07888	3272	0.496996	5485	0.64 (0.016-25)	0.81	0.187419	6373	0.81 (0.024-28)	0.91
NSD2	11857.5	2981	0.414369	5146	1.3166	2212	-0.417917	11045	0.39 (0.048-3.2)	0.38	0.278926	5984	5.1 (0.38-69)	0.22
ARMC2	11859.2	2982	1.18542	1690	0.914394	4195	-0.640487	12239	1.9 (0.17-22)	0.6	-1.65857	14494	3.2 (0.33-30)	0.32
MED22	11860.7	2983	-0.48944	11245	2.59509	97	0.368007	6298	0.31 (0.044-2.2)	0.24	-0.601209	10005	0.85 (0.14-5)	0.85
PISD	11861	2984	-0.385807	10570	1.3055	2267	0.925561	3117	0.15 (0.016-1.3)	0.086	0.144212	6569	0.83 (0.14-4.9)	0.84
KRBOX4	11862.7	2985	0.332349	5616	1.7087	991	-0.738036	12715	0.51 (0.052-5)	0.56	-1.51933	14065	0.78 (0.15-4.2)	0.77
HAAO	11863.7	2986	0.999604	2254	0.698664	5392	-0.0879544	9141	0.31 (0.02-4.8)	0.4	-0.955258	11729	0.15 (0.015-1.5)	0.11
SDF2L1	11864	2987	0.131557	6915	0.9819	3781	0.495691	5499	0.87 (0.17-4.4)	0.87	0.424566	5414	0.49 (0.11-2.2)	0.35
CHRM4	11864.3	2988	-1.2644	14540	2.51332	125	1.36726	1495	2.1 (0.31-15)	0.45	0.699686	4328	0.27 (0.045-1.6)	0.15
NAGK	11867.6	2989	0.9278	2526	0.0194437	9414	1.55282	1053	0.49 (0.085-2.8)	0.42	0.174087	6438	4.4 (0.46-43)	0.2
DOLPP1	11867.9	2990	-0.0816391	8408	2.28451	239	-0.254102	10135	0.46 (0.034-6.1)	0.55	2.7098	294	0.041 (0.0019-0.86)	0.04
HCFC1R1	11873.3	2991	-0.326808	10191	1.72648	950	0.382437	6210	3.4 (0.28-42)	0.33	0.235734	6167	0.76 (0.099-5.8)	0.79
CFHR5	11875	2992	1.16559	1744	0.200411	8330	0.703035	4272	3.4 (0.46-25)	0.23	-0.257679	8369	0.065 (0.0051-0.84)	0.036
KCNA7	11876	2993	-0.507555	11350	1.98651	500	0.511741	5404	0.99 (0.094-10)	1	0.03553	7042	0.46 (0.06-3.5)	0.45
ASCL1	11877.1	2994	0.0876487	7232	1.38508	1935	-0.00117678	8602	0.76 (0.091-6.3)	0.8	-1.61263	14350	0.094 (0.011-0.78)	0.028
RAMP3	11877.9	2995	0.0861502	7239	1.51966	1483	-0.141477	9459	0.33 (0.055-2)	0.23	-2.49405	15621	0.85 (0.12-5.9)	0.87
TSPYL4	11878.2	2996	1.0189	2189	0.825575	4665	-0.348338	10655	0.15 (0.013-1.8)	0.13	0.412998	5455	3.8 (0.23-63)	0.35
GPC2	11878.3	2997	0.582655	4164	0.523887	6443	0.680835	4399	0.54 (0.059-4.9)	0.58	-0.719225	10595	0.052 (0.0021-1.3)	0.071
KLF14	11878.5	2998	0.652758	3772	0.481583	6710	0.669872	4454	0.35 (0.046-2.7)	0.32	-0.561774	9821	0.033 (0.0023-0.49)	0.013
GLE1	11882.6	2999	0.401249	5219	0.662425	5613	0.667187	4474	0.63 (0.13-3.1)	0.57	2.20955	674	1 (0.13-7.6)	1
SLC1A2	11883.5	3000	0.734794	3369	0.812151	4739	-0.0334881	8820	0.46 (0.04-5.1)	0.53	-1.73796	14692	0.58 (0.097-3.5)	0.56
LINS1	11885.9	3001	0.956219	2431	0.854125	4520	-0.337293	10598	0.78 (0.037-17)	0.88	-0.0925811	7615	0.97 (0.066-14)	0.98
LLGL2	11887.3	3002	-0.766363	12776	1.38721	1925	1.78897	638	0.019 (0.00074-0.51)	0.018	3.8108	42	0.33 (0.019-5.7)	0.45
AKAP7	11888.2	3003	1.36413	1224	0.221039	8190	0.525842	5316	0.82 (0.031-22)	0.91	-1.80542	14841	0.93 (0.076-11)	0.95
B3GAT1	11888.5	3004	1.28577	1426	0.785815	4888	-0.467205	11349	0.56 (0.11-2.8)	0.48	-0.617606	10079	0.013 (0.00046-0.38)	0.012
FAM20C	11888.7	3005	0.398066	5235	1.37157	1996	-0.473904	11390	1.1 (0.23-5.6)	0.87	-2.19711	15403	6.5 (1.6-27)	0.0089
ZNF669	11889.3	3006	1.89714	471	0.297175	7754	0.215019	7240	0.24 (0.013-4.2)	0.33	-1.97977	15153	0.38 (0.026-5.4)	0.47
CD1D	11889.6	3007	1.86343	502	0.567102	6176	-0.267609	10218	0.095 (0.0011-8.6)	0.31	-1.10333	12438	0.056 (0.002-1.5)	0.089
KBTBD6	11890.9	3008	-0.225372	9481	0.93017	4093	1.46412	1249	0.78 (0.076-7.9)	0.83	-0.673743	10357	0.05 (0.0059-0.43)	0.0061
ZNF575	11893.5	3009	0.18961	6569	1.3125	2226	-0.0722449	9033	1.3 (0.19-9.1)	0.78	-0.803746	10991	0.22 (0.038-1.3)	0.095
HAUS2	11894.4	3010	0.595632	4086	0.848355	4550	0.0687292	8168	1.1 (0.34-3.7)	0.85	1.83615	1165	1.5 (0.39-6)	0.54
DERL3	11894.6	3011	-0.00661931	7875	1.30328	2273	0.238645	7060	2.3 (0.22-23)	0.49	-2.03126	15236	0.73 (0.13-4.1)	0.72
ALX3	11895.1	3012	0.0632207	7394	1.48194	1609	-0.0712938	9027	0.41 (0.053-3.2)	0.39	-0.607162	10033	0.036 (0.0032-0.4)	0.0071
STAT2	11903.6	3013	1.14109	1815	0.277445	7878	0.565551	5090	0.63 (0.21-1.9)	0.4	0.661998	4475	1 (0.33-3.2)	0.97
DIRAS2	11908.2	3014	0.556262	4284	0.655595	5675	0.453648	5754	0.6 (0.076-4.7)	0.63	-1.50721	14030	1.8 (0.22-14)	0.59
MYRF	11909.7	3015	-0.0217541	7991	0.864214	4460	1.00564	2733	1.5 (0.14-17)	0.74	1.36234	2162	0.24 (0.013-4.4)	0.34
ICAM1	11911.4	3016	2.11836	296	0.879146	4393	-1.04684	13972	0.73 (0.28-1.9)	0.52	-0.554242	9781	0.79 (0.23-2.7)	0.71
VTI1A	11916.2	3017	-0.332675	10229	2.55789	110	0.120797	7846	0.21 (0.013-3.6)	0.28	-0.363131	8847	2 (0.23-18)	0.52
RCE1	11919.6	3018	-0.234358	9540	1.15916	2904	0.848221	3496	0.22 (0.024-2.1)	0.18	0.79925	3925	1 (0.14-7.2)	0.99
FAM20A	11920	3019	0.74667	3313	1.46139	1676	-1.35412	14837	1.2 (0.15-9.3)	0.87	-1.26112	13117	0.18 (0.02-1.6)	0.12
TLCD3A	11924.4	3020	0.832757	2918	1.33786	2128	-1.23251	14550	0.51 (0.093-2.8)	0.44	-0.201145	8092	8.2 (0.75-89)	0.084
GJC2	11925.8	3021	1.10813	1912	0.263571	7955	0.605134	4845	0.59 (0.057-6.1)	0.66	-0.441318	9210	0.14 (0.0091-2)	0.15
TLE5	11927	3022	-0.0912867	8496	0.801968	4788	1.40565	1409	0.39 (0.088-1.7)	0.21	1.00932	3212	1 (0.16-6.6)	0.98
SLC4A2	11928.9	3023	0.086483	7238	1.55206	1386	-0.187136	9744	0.58 (0.055-6.1)	0.65	2.24352	633	0.59 (0.062-5.7)	0.65
ZBTB7B	11931.4	3024	0.374456	5375	1.72546	952	-0.856895	13269	0.8 (0.12-5.5)	0.82	-0.413807	9076	0.58 (0.045-7.6)	0.68
TNFSF11	11931.4	3025	-0.528377	11454	1.21667	2646	1.46395	1250	1.4 (0.075-27)	0.82	-0.286297	8490	0.29 (0.033-2.6)	0.27
NDC80	11934.1	3026	1.6574	709	-0.0425988	9744	0.914187	3171	0.86 (0.26-2.9)	0.81	1.43066	1977	0.39 (0.089-1.7)	0.22
MAS1L	11936.3	3027	1.97367	404	-0.325709	11212	1.68001	804	0.25 (0.015-4.1)	0.33	-1.23024	12983	0.47 (0.037-5.9)	0.56
CD300A	11937.2	3028	0.961096	2408	0.722997	5246	-0.121561	9339	0.42 (0.082-2.1)	0.29	-2.4168	15573	0.37 (0.045-3)	0.35
CD86	11938.3	3029	2.5481	125	0.597852	5981	-0.44724	11229	1.4 (0.31-6.4)	0.65	-1.08558	12367	0.16 (0.015-1.6)	0.12
CHPF2	11940.4	3030	0.624049	3935	0.122174	8794	2.03159	346	0.36 (0.033-4)	0.41	1.74884	1321	3.5 (0.54-23)	0.19
TBC1D17	11943.7	3031	0.222527	6333	0.654488	5684	0.982746	2847	0.13 (0.018-1)	0.051	-1.10383	12439	1.3 (0.22-7.6)	0.78
SRM	11945.8	3032	0.535667	4417	0.188491	8411	1.99151	394	2.4 (0.045-120)	0.67	0.688601	4364	0.12 (0.0078-1.7)	0.12
PIP4K2C	11946.8	3033	0.783812	3143	1.2991	2291	-1.04241	13956	0.62 (0.12-3.1)	0.56	1.00266	3238	1.6 (0.37-7.4)	0.51
HLA-G	11948.6	3034	1.00425	2233	-0.0909252	10016	1.90482	478	N/A	N/A	-0.397153	9003	N/A	N/A
GPN3	11949.3	3035	1.44479	1062	0.751944	5079	-0.516685	11625	0.1 (0.0048-2.3)	0.15	0.261234	6059	1.6 (0.14-19)	0.69
D2HGDH	11951.2	3036	-0.471207	11140	1.09833	3175	1.72178	728	0.14 (0.0097-1.9)	0.14	-0.598543	9988	0.1 (0.0065-1.5)	0.099
ADGRB2	11953	3037	0.292958	5859	0.669899	5564	0.795249	3779	0.62 (0.036-11)	0.74	-1.61333	14351	2.4 (0.25-24)	0.45
GLA	11953.8	3038	0.964123	2396	1.24184	2544	-1.23843	14563	0.14 (0.01-1.9)	0.14	1.40763	2029	0.55 (0.063-4.7)	0.58
MMP14	11954.4	3039	-0.274297	9827	1.1501	2936	0.932483	3087	0.85 (0.28-2.5)	0.77	-1.09075	12392	3.5 (0.9-13)	0.07
GATA4	11955.9	3040	1.15782	1771	0.747464	5112	-0.327103	10551	0.74 (0.055-10)	0.82	-1.62886	14396	0.044 (0.0019-1)	0.052
PTPN22	11957.2	3041	1.46599	1024	0.96243	3888	-1.04752	13976	0.73 (0.1-5.2)	0.75	-1.32546	13361	0.19 (0.03-1.2)	0.071
RHOH	11957.2	3042	2.75217	78	0.474142	6759	-0.20518	9843	0.53 (0.17-1.7)	0.27	-1.9365	15065	0.47 (0.17-1.3)	0.15
FAM3A	11961.9	3043	-1.24334	14490	2.79512	41	1.21971	1915	0.46 (0.072-2.9)	0.41	-0.487238	9443	0.22 (0.026-1.8)	0.16
C12orf42	11962.7	3044	-0.429281	10856	1.10858	3129	1.4642	1248	2.6 (0.47-14)	0.28	-1.72425	14657	0.18 (0.019-1.8)	0.14
TMEM270	11962.8	3045	-0.142931	8888	1.25298	2494	0.527856	5305	4.7 (0.26-83)	0.29	-0.0549761	7479	0.0033 (0.00012-0.094)	0.00083
PRSS3	11964.6	3046	-0.875005	13284	1.39882	1891	2.4194	118	0.49 (0.2-1.2)	0.12	3.59426	62	0.45 (0.15-1.4)	0.16
TRAT1	11965.2	3047	0.555434	4291	0.966316	3870	-0.117096	9310	0.58 (0.093-3.6)	0.56	-1.56285	14196	0.4 (0.088-1.8)	0.23
ZNF687	11965.3	3048	0.00202077	7816	1.21222	2668	0.328168	6524	0.75 (0.064-8.7)	0.82	-1.22469	12948	0.033 (0.0016-0.64)	0.025
AGR2	11966.1	3049	0.179794	6641	0.812603	4736	0.704569	4261	0.95 (0.57-1.6)	0.83	2.99916	181	1.6 (1.1-2.3)	0.023
PPIL3	11966.6	3050	2.45285	159	-0.0629236	9872	0.79445	3782	0.66 (0.13-3.3)	0.62	0.861556	3717	2.9 (0.69-13)	0.15
CHID1	11969.3	3051	-0.321905	10154	0.937128	4049	1.86886	512	0.27 (0.064-1.1)	0.072	1.03266	3129	0.55 (0.11-2.8)	0.47
SAFB	11973.3	3052	1.00281	2241	0.20856	8285	0.785228	3829	0.13 (0.019-0.93)	0.042	-0.0280649	7367	3.2 (0.25-40)	0.37
RIPOR3	11975.3	3053	0.693767	3572	0.925683	4116	-0.212586	9896	1.1 (0.15-7.5)	0.95	-1.17112	12717	0.73 (0.096-5.5)	0.76
HID1	11978.8	3054	0.306056	5771	0.818178	4710	0.48158	5591	1.1 (0.08-15)	0.94	0.984794	3296	1 (0.085-13)	0.97
KCNH4	11980.1	3055	0.419013	5119	0.88305	4374	0.223501	7178	8.1 (0.78-84)	0.08	-0.894343	11424	0.076 (0.0075-0.77)	0.029
RPUSD1	11980.3	3056	-1.24569	14500	1.78786	832	1.96069	421	0.64 (0.09-4.5)	0.65	-0.958898	11750	0.73 (0.078-6.8)	0.78
ANGPTL6	11981.8	3057	-0.180934	9171	1.09994	3167	0.820202	3644	0.92 (0.13-6.3)	0.93	-0.843156	11185	0.039 (0.002-0.74)	0.03
SUMO3	11982.2	3058	1.27456	1461	0.633587	5798	-0.186331	9735	0.58 (0.18-1.8)	0.35	0.393476	5544	6.3 (0.75-53)	0.09
TERT	11982.4	3059	0.206332	6454	1.31054	2235	-0.12367	9352	0.54 (0.09-3.3)	0.51	-0.381174	8933	0.085 (0.01-0.7)	0.022
ADIPOR2	11985.1	3060	0.891929	2686	-0.0406243	9732	1.94013	438	0.42 (0.091-2)	0.27	1.22831	2554	0.77 (0.26-2.2)	0.63
CFAP46	11986.9	3061	-0.121619	8740	0.945297	3993	1.01357	2694	2.3 (0.047-110)	0.67	-0.813685	11042	0.037 (0.00081-1.7)	0.091
PSTPIP2	11986.9	3062	0.405151	5205	2.3016	223	-1.44454	15017	0.86 (0.093-7.8)	0.89	2.25893	611	0.75 (0.11-5)	0.77
TFE3	11987.4	3063	0.595443	4087	1.47686	1631	-1.03622	13935	0.69 (0.071-6.8)	0.75	0.258358	6068	0.59 (0.056-6.2)	0.66
NKX3-2	11987.8	3064	-0.193756	9278	0.804351	4781	1.97757	410	N/A	N/A	-0.654553	10262	N/A	N/A
BCL9L	11990.1	3065	-0.47065	11134	1.44424	1734	0.834325	3571	2.1 (0.23-19)	0.5	1.60801	1608	0.45 (0.1-2)	0.3
SNAP91	11994.6	3066	2.02839	358	0.0131794	9455	0.691221	4347	0.21 (0.012-3.7)	0.29	-0.678616	10381	0.06 (0.0023-1.5)	0.089
THYN1	11996.5	3067	0.84373	2875	0.945911	3990	-0.439985	11184	0.31 (0.059-1.6)	0.16	-0.951147	11711	0.25 (0.022-2.7)	0.25
ZNF610	11997.5	3068	0.4271	5073	0.66565	5592	0.590887	4945	1.7 (0.063-48)	0.74	-1.26669	13141	0.42 (0.052-3.4)	0.42
PES1	11997.7	3069	-0.188038	9228	1.01235	3612	1.00438	2740	0.92 (0.078-11)	0.94	0.0722419	6878	0.75 (0.13-4.5)	0.75
TPBG	11999.6	3070	0.378911	5351	1.55867	1361	-0.723728	12651	2.4 (0.19-30)	0.5	1.0689	3012	0.049 (0.0015-1.5)	0.086
ATP11A	12001	3071	0.30912	5751	1.61866	1203	-0.668823	12379	0.61 (0.16-2.4)	0.48	-1.18561	12790	0.65 (0.16-2.6)	0.54
IQCN	12005	3072	0.0259408	7644	0.611014	5919	1.79795	622	0.058 (0.0036-0.91)	0.043	-1.52086	14071	0.36 (0.038-3.3)	0.37
SHISA7	12006.1	3073	0.206797	6450	1.42333	1807	-0.268186	10223	0.34 (0.015-8.1)	0.51	-0.696158	10475	0.0081 (0.00025-0.26)	0.0067
COPRS	12007.3	3074	-0.0844119	8436	1.31652	2214	0.315686	6579	0.56 (0.015-21)	0.76	-0.226583	8213	1.8 (0.14-22)	0.66
F13A1	12010.2	3075	0.526536	4466	1.23081	2590	-0.510286	11595	1.3 (0.51-3.3)	0.59	-1.47135	13931	1.9 (0.72-5.1)	0.19
FTL	12011.9	3076	2.93029	50	0.417263	7087	-0.124524	9360	0.31 (0.11-0.87)	0.026	1.114	2882	1.3 (0.56-3)	0.55
TRAPPC10	12013	3077	0.263766	6047	0.378418	7304	2.09731	290	0.29 (0.044-2)	0.21	0.856636	3729	1.1 (0.08-14)	0.97
KRBA2	12013.1	3078	-0.966026	13627	1.60461	1233	1.58932	976	0.66 (0.057-7.6)	0.74	-0.833083	11129	7.7 (0.51-120)	0.14
GLYCTK	12014.9	3079	1.26185	1488	0.535649	6368	-0.0104	8667	0.22 (0.024-2)	0.18	-0.559905	9810	0.11 (0.011-1.1)	0.061
SCEL	12014.9	3080	-1.09689	14082	2.1706	318	1.16649	2075	1.8 (1-3.2)	0.052	4.59261	10	0.51 (0.22-1.2)	0.12
MMP24	12015.2	3081	0.181258	6631	1.68334	1051	-0.48057	11427	0.53 (0.032-8.8)	0.66	-1.32062	13342	0.17 (0.0071-4.2)	0.28
NAPRT	12018.7	3082	-1.0361	13891	1.64366	1155	1.7075	755	0.88 (0.07-11)	0.92	1.27134	2411	0.45 (0.054-3.8)	0.47
CTSK	12019	3083	1.00186	2244	1.09393	3201	-0.961538	13649	1.4 (0.61-3.3)	0.42	-0.660661	10295	2.7 (1-7.2)	0.047
GFRA4	12020.9	3084	-0.832161	13104	2.03852	433	0.890997	3278	0.88 (0.14-5.6)	0.89	-1.03068	12103	0.13 (0.013-1.2)	0.073
COL5A3	12021.5	3085	-0.0973725	8544	1.22105	2622	0.466895	5669	2.6 (0.42-15)	0.31	-0.83225	11126	0.85 (0.078-9.3)	0.9
SRPK3	12024.6	3086	-0.593044	11839	1.48093	1613	0.982173	2851	0.85 (0.051-14)	0.91	-0.216878	8171	0.037 (0.0016-0.87)	0.04
RBKS	12025.3	3087	1.46851	1019	0.0202044	9410	0.840811	3538	1.5 (0.11-19)	0.77	-1.02443	12073	0.24 (0.011-5.2)	0.36
LRRC2	12025.5	3088	2.03622	350	0.102864	8927	0.50688	5429	0.99 (0.12-8)	0.99	-2.04895	15259	0.55 (0.044-6.8)	0.64
SSNA1	12028.5	3089	-0.0384008	8108	1.35231	2060	0.190271	7388	0.21 (0.019-2.4)	0.21	2.23739	639	0.81 (0.083-7.9)	0.86
RGS10	12030.6	3090	-0.545873	11565	1.08318	3252	2.41684	119	0.41 (0.055-3)	0.38	0.110292	6706	0.77 (0.19-3.2)	0.72
C12orf76	12034.9	3091	0.594928	4093	0.557624	6236	0.54487	5198	0.51 (0.05-5.1)	0.56	-0.0519753	7470	0.63 (0.086-4.7)	0.65
DEAF1	12039.9	3092	-0.247178	9639	1.2418	2545	0.703186	4271	0.2 (0.0082-5)	0.33	-0.935441	11639	1.3 (0.074-23)	0.85
GTF3C4	12041.5	3093	0.0409867	7538	0.732162	5188	1.12462	2245	1.4 (0.28-7.3)	0.68	0.868356	3690	1.4 (0.1-20)	0.79
KCNQ5	12043	3094	0.501852	4599	0.211474	8263	1.81699	601	0.71 (0.05-10)	0.8	-1.41951	13703	2.3 (0.15-35)	0.55
SLC9A6	12043.6	3095	0.442967	4978	1.5549	1376	-0.85089	13245	0.057 (0.0023-1.4)	0.082	0.0375071	7026	0.47 (0.029-7.8)	0.6
CTAG2	12046.3	3096	0.207685	6440	0.571772	6142	1.18542	2012	2.3 (0.33-15)	0.4	-0.72738	10635	0.27 (0.04-1.9)	0.18
ACCS	12046.7	3097	0.193052	6538	0.830338	4642	0.621566	4744	0.36 (0.076-1.7)	0.19	-0.74512	10726	0.21 (0.026-1.7)	0.15
FRS3	12047.4	3098	1.11851	1880	0.421406	7059	0.277548	6840	0.69 (0.083-5.7)	0.73	-0.988402	11894	1.4 (0.15-12)	0.78
DRG1	12047.7	3099	-0.247802	9643	0.905937	4252	1.57465	1011	1.3 (0.33-4.9)	0.72	0.732568	4188	1.4 (0.48-3.9)	0.55
DRD2	12050.2	3100	-0.467988	11116	2.48693	130	0.285827	6784	2.3 (0.13-42)	0.57	-0.508819	9529	0.045 (0.0022-0.9)	0.042
LGI3	12050.8	3101	0.641935	3829	0.831145	4639	-0.010494	8668	0.2 (0.022-1.9)	0.16	0.296726	5916	0.23 (0.019-2.8)	0.25
LONRF3	12051.6	3102	-0.378989	10520	1.80238	803	0.357358	6358	0.48 (0.028-8.2)	0.61	-0.879389	11353	0.14 (0.0061-3.3)	0.22
ALOX12	12052.2	3103	-0.136246	8844	2.8408	32	-0.273894	10255	1.2 (0.18-8.3)	0.83	2.62259	342	0.5 (0.068-3.7)	0.5
PLD2	12053.7	3104	-0.72657	12562	2.1639	325	0.693663	4330	0.4 (0.098-1.6)	0.2	1.03035	3137	0.53 (0.085-3.3)	0.5
CCDC38	12054.5	3105	0.767502	3213	0.960062	3904	-0.402667	10972	0.59 (0.025-14)	0.74	-1.98576	15165	0.38 (0.018-7.8)	0.53
VILL	12056.8	3106	-0.685744	12364	1.27574	2392	1.76819	663	0.57 (0.073-4.5)	0.59	3.46173	80	0.39 (0.023-6.4)	0.51
PKN1	12058.1	3107	0.219384	6356	0.415792	7099	2.05224	323	0.012 (0.00047-0.31)	0.0078	-1.04055	12160	3.9 (0.5-31)	0.19
CYSRT1	12058.5	3108	-0.531958	11478	2.0098	469	0.474863	5628	3.9 (0.55-27)	0.17	3.62916	60	0.023 (0.0021-0.25)	0.002
TMEM45B	12061.4	3109	-0.904639	13400	2.74784	53	0.817674	3656	1.6 (0.46-5.3)	0.48	3.56233	68	0.52 (0.14-1.9)	0.33
RBPJ	12062.2	3110	0.356175	5479	1.06951	3316	-0.0363901	8842	0.65 (0.2-2.1)	0.48	-0.226397	8212	1.9 (0.62-5.9)	0.26
FZD3	12062.9	3111	1.13879	1822	0.77836	4932	-0.413183	11027	0.71 (0.078-6.4)	0.76	2.57186	378	2 (0.21-19)	0.54
SPRN	12063.4	3112	-0.0588992	8242	1.12026	3080	0.527244	5308	0.39 (0.033-4.6)	0.45	-1.17733	12751	0.13 (0.014-1.2)	0.071
YIPF2	12063.8	3113	-0.517383	11399	1.92822	584	0.490319	5532	0.33 (0.022-4.9)	0.42	1.40401	2042	1 (0.064-16)	0.99
CRK	12066.5	3114	0.41788	5125	1.40511	1863	-0.62028	12144	1 (0.18-5.6)	0.99	0.721275	4241	13 (1.7-100)	0.014
FITM2	12069.6	3115	-0.776033	12826	1.87575	662	0.878088	3334	2.2 (0.74-6.4)	0.16	3.40582	92	1.6 (0.29-8.6)	0.6
EHMT2	12073.1	3116	0.491848	4654	0.530986	6398	0.722397	4151	0.17 (0.021-1.3)	0.09	-0.454982	9274	4.5 (0.26-78)	0.3
CYP4B1	12075.7	3117	0.227474	6298	0.500836	6598	1.40815	1400	0.5 (0.15-1.7)	0.27	1.12511	2843	1.2 (0.51-3.1)	0.62
ITGA9	12075.9	3118	0.563734	4248	0.38838	7253	0.928457	3105	0.13 (0.015-1.1)	0.059	-2.17388	15388	0.71 (0.062-8)	0.78
SH2D6	12076.2	3119	-0.0127607	7924	1.04654	3451	0.567233	5081	0.95 (0.075-12)	0.97	-0.849421	11215	0.069 (0.0031-1.5)	0.09
DSCAM	12078.4	3120	1.51605	936	0.343502	7518	0.19127	7383	4.1 (0.51-33)	0.19	-1.77213	14771	0.26 (0.013-5.4)	0.39
LRP2	12080.1	3121	1.4762	1007	0.647226	5718	-0.361416	10731	1.4 (0.27-6.8)	0.71	-1.1743	12736	0.11 (0.0037-3.3)	0.2
SYTL3	12080.4	3122	0.802807	3031	0.151349	8618	1.12234	2256	1.2 (0.17-8.3)	0.87	-2.4019	15564	0.39 (0.077-1.9)	0.25
TBX18	12080.5	3123	0.220586	6345	0.586116	6064	1.09812	2364	1.3 (0.16-11)	0.81	-1.30392	13291	0.74 (0.059-9.4)	0.82
ANGPT4	12080.9	3124	0.0380202	7556	0.727086	5219	1.1268	2235	2.3 (0.3-18)	0.42	-0.663362	10308	0.07 (0.0029-1.7)	0.1
ABCC6	12082.8	3125	0.835069	2909	0.786512	4884	-0.160947	9588	0.36 (0.038-3.5)	0.38	-0.251074	8335	0.18 (0.016-2)	0.16
FOXQ1	12087.3	3126	0.566745	4239	1.33607	2137	-0.784866	12938	0.57 (0.13-2.5)	0.46	0.639183	4552	0.76 (0.079-7.2)	0.81
OSCAR	12088.6	3127	1.18535	1691	0.928766	4101	-0.766648	12857	1 (0.13-8.6)	0.97	-1.30725	13303	0.11 (0.0096-1.2)	0.068
TEX36	12089.6	3128	-0.367236	10442	0.972956	3840	1.72237	727	1.1 (0.14-8.6)	0.93	-0.523917	9623	0.4 (0.046-3.5)	0.41
LY6G6C	12089.9	3129	0.379778	5347	0.772053	4973	0.425706	5912	2 (0.76-5.4)	0.16	-0.180558	8002	0.45 (0.12-1.7)	0.24
HMGCL	12089.9	3130	1.31584	1331	0.437968	6966	0.115465	7892	0.087 (0.0013-5.9)	0.26	1.92372	1034	0.35 (0.014-8.4)	0.51
PENK	12092.9	3131	0.173521	6673	0.757179	5047	0.778175	3862	1 (0.19-5.6)	0.97	-1.11703	12501	0.33 (0.038-2.9)	0.31
EEFSEC	12095.3	3132	1.44709	1057	0.333087	7568	0.226753	7145	0.41 (0.055-3)	0.38	0.292206	5939	0.35 (0.024-5)	0.43
SSR4	12097.1	3133	-0.0496232	8190	1.12536	3051	0.494856	5503	0.3 (0.039-2.3)	0.25	-1.6337	14414	0.65 (0.096-4.3)	0.65
KBTBD7	12099	3134	0.414085	5152	0.609658	5928	0.685731	4382	0.31 (0.028-3.6)	0.35	0.669831	4442	0.28 (0.032-2.4)	0.24
MGAM	12100.7	3135	2.07914	317	0.11874	8814	0.439959	5837	0.24 (0.029-2)	0.18	-0.917825	11557	1.7 (0.21-14)	0.62
AQP8	12101.6	3136	0.400692	5221	1.19259	2765	-0.289462	10345	1 (0.066-16)	0.98	-1.54905	14162	0.19 (0.018-2)	0.17
CCDC170	12104.3	3137	0.275133	5971	1.05462	3394	0.0862843	8063	2.2 (0.13-39)	0.58	-1.93237	15053	0.096 (0.0064-1.4)	0.091
GAK	12106	3138	0.180452	6637	1.018	3584	0.292882	6741	0.15 (0.03-0.73)	0.019	0.693435	4351	1.6 (0.17-15)	0.68
FAM216B	12112	3139	0.0440662	7515	1.58001	1295	-0.209328	9869	5.7 (0.48-68)	0.17	-0.374471	8907	0.49 (0.049-4.9)	0.55
LPCAT4	12114.3	3140	-1.31855	14667	1.74379	908	2.09628	291	0.3 (0.031-3)	0.31	3.22447	126	0.47 (0.09-2.4)	0.37
TMEM252	12114.5	3141	-0.12665	8772	1.33097	2164	0.351209	6395	0.78 (0.11-5.4)	0.81	0.432878	5378	0.22 (0.016-3)	0.26
BTG1	12117.4	3142	1.10408	1925	1.18932	2777	-1.49369	15110	0.8 (0.15-4.2)	0.8	-0.772138	10837	4.9 (0.8-29)	0.085
MRO	12117.6	3143	-0.644066	12108	1.52443	1472	0.967466	2911	2 (0.34-11)	0.44	-0.460736	9313	0.15 (0.019-1.2)	0.072
SETDB2	12118.4	3144	2.48905	150	0.456136	6856	-0.208292	9862	1.5 (0.18-13)	0.7	-0.371134	8893	4.7 (0.43-51)	0.2
ATP8B3	12119.2	3145	-1.31805	14663	1.99963	483	1.52644	1120	1.3 (0.087-20)	0.84	-1.11246	12476	0.62 (0.032-12)	0.75
ZNF430	12119.3	3146	0.696302	3560	0.485795	6684	0.532701	5271	0.54 (0.027-11)	0.69	-0.308343	8597	0.37 (0.033-4.1)	0.41
MOCOS	12119.6	3147	0.298602	5816	1.45279	1707	-0.501542	11547	0.28 (0.037-2.1)	0.21	1.25418	2480	0.83 (0.13-5.2)	0.84
LITAF	12119.8	3148	1.23879	1555	0.820967	4690	-0.589815	11985	0.087 (0.0079-0.96)	0.046	-0.553326	9775	0.61 (0.11-3.3)	0.56
SART3	12120.1	3149	0.534484	4423	1.43907	1758	-0.906202	13461	0.1 (0.0054-2)	0.14	0.400094	5510	3.3 (0.071-160)	0.54
TMEM156	12120.2	3150	1.20028	1653	0.514788	6503	0.0370284	8372	0.99 (0.079-12)	0.99	-1.0228	12066	6.4 (0.56-73)	0.14
MRM3	12120.7	3151	-0.141492	8879	1.1499	2937	0.616398	4772	0.33 (0.023-4.9)	0.42	-1.07798	12321	1.8 (0.17-19)	0.62
ABHD11	12121.8	3152	-0.0705288	8326	0.78521	4890	1.24837	1832	0.11 (0.0071-1.7)	0.12	1.91324	1047	0.79 (0.1-6.1)	0.82
ACSF2	12124.4	3153	-0.303849	10028	1.14291	2966	0.938452	3065	0.32 (0.036-2.8)	0.3	0.877232	3656	5.1 (0.84-31)	0.076
SLBP	12130.9	3154	1.24728	1533	0.746742	5115	-0.445859	11224	0.41 (0.095-1.8)	0.23	-0.218839	8177	3.4 (0.41-27)	0.26
ALOX5	12131.2	3155	-0.152609	8956	2.36528	189	-0.219347	9944	0.43 (0.067-2.7)	0.37	-1.42152	13713	0.98 (0.3-3.2)	0.98
SPPL2A	12131.5	3156	0.705985	3506	1.0214	3568	-0.464986	11340	6.1 (0.55-68)	0.14	1.07445	2997	1.2 (0.16-9.1)	0.86
CTNNBL1	12132.1	3157	0.655418	3761	0.351648	7471	0.848092	3498	0.13 (0.011-1.5)	0.1	2.43918	474	3.3 (0.47-24)	0.23
LY6H	12133.7	3158	0.314045	5724	0.864561	4457	0.343084	6440	1 (0.14-7.6)	0.98	-1.38348	13577	0.094 (0.0069-1.3)	0.077
ODF4	12133.9	3159	0.620745	3951	0.219072	8211	1.25621	1810	0.85 (0.044-16)	0.91	-2.64743	15671	0.34 (0.048-2.4)	0.28
PSMB7	12135.2	3160	0.301165	5800	1.57686	1307	-0.665686	12366	0.65 (0.26-1.6)	0.36	2.03824	887	2.2 (0.59-8)	0.25
YJEFN3	12136.4	3161	-0.347582	10324	1.03681	3499	1.31472	1640	0.15 (0.029-0.76)	0.022	0.265444	6041	0.75 (0.16-3.6)	0.72
CITED2	12138.7	3162	-0.407436	10707	1.47776	1629	0.631702	4673	1.3 (0.14-12)	0.82	0.186975	6379	0.32 (0.031-3.2)	0.33
PIP4K2A	12141.1	3163	1.07651	2011	0.801546	4791	-0.438262	11174	0.37 (0.072-1.9)	0.23	-0.724732	10620	1.4 (0.42-4.8)	0.58
KRT32	12142.1	3164	-0.265361	9777	1.04734	3446	1.05084	2542	8.9 (0.28-280)	0.21	-0.418024	9093	0.028 (0.0013-0.59)	0.021
ZC3H12B	12143.7	3165	-0.343183	10299	0.920387	4147	1.92989	449	1.8 (0.22-14)	0.59	0.166248	6471	0.18 (0.011-2.9)	0.23
PRR14	12144.7	3166	0.214278	6387	1.44209	1744	-0.355939	10700	0.22 (0.0086-5.4)	0.35	-0.339271	8738	8.8 (0.81-95)	0.074
DRAM1	12149	3167	2.14966	282	0.991722	3719	-2.74396	15738	0.2 (0.025-1.6)	0.13	-1.40023	13631	1.5 (0.2-12)	0.69
CYB561	12150.8	3168	0.202097	6480	1.26608	2434	-0.108207	9256	3.1 (0.57-17)	0.19	2.46159	452	2 (0.36-11)	0.43
NAA16	12152.3	3169	0.491598	4657	1.31539	2218	-0.65516	12304	0.42 (0.038-4.7)	0.48	0.652709	4513	1.5 (0.22-11)	0.66
PCBP3	12154	3170	0.427459	5069	0.858453	4500	0.199868	7342	0.43 (0.064-2.8)	0.38	-2.19267	15399	0.86 (0.091-8.2)	0.9
NLRP12	12154.6	3171	-0.101526	8578	1.62817	1186	-0.00446831	8625	11 (0.1-1100)	0.32	-0.747293	10737	0.019 (0.00059-0.63)	0.026
PRR36	12156.5	3172	-0.646585	12124	1.26813	2424	1.51787	1139	0.39 (0.048-3.1)	0.37	-0.842008	11177	0.037 (0.0032-0.42)	0.0078
TXNRD2	12157.5	3173	0.464312	4842	0.292706	7773	1.40571	1408	3.2 (0.21-49)	0.4	-1.96375	15119	1.5 (0.11-19)	0.77
CRH	12159.1	3174	-0.221115	9457	1.48511	1601	0.31764	6570	8.8 (1.4-56)	0.021	-2.50264	15624	0.82 (0.1-6.7)	0.86
ANKRD60	12160.7	3175	-0.162655	9029	0.934035	4068	1.07258	2466	0.64 (0.083-5)	0.67	-1.12871	12550	0.083 (0.0073-0.93)	0.044
DMAP1	12160.9	3176	1.80359	567	-0.277253	10978	1.38851	1447	0.081 (0.0034-1.9)	0.12	-0.423448	9126	0.17 (0.011-2.5)	0.2
CSTF2T	12161	3177	1.17944	1708	0.896513	4302	-0.711433	12586	1.6 (0.22-12)	0.63	-2.31938	15510	14 (0.38-530)	0.15
FLYWCH2	12161.4	3178	0.257417	6100	1.16025	2897	-0.0533666	8938	1.2 (0.066-21)	0.91	-1.06082	12255	1.2 (0.094-15)	0.89
ABCC3	12162.2	3179	0.011421	7745	2.77901	44	-0.59935	12029	1.1 (0.32-3.5)	0.94	-1.14398	12615	3.1 (0.64-15)	0.16
IQSEC1	12162.5	3180	-0.0694572	8318	1.45465	1701	0.091131	8029	0.096 (0.0071-1.3)	0.076	-1.70658	14609	0.96 (0.12-7.7)	0.97
KLK5	12162.7	3181	-0.348112	10325	2.34456	199	0.0944994	8009	1.3 (0.5-3.4)	0.58	-0.705885	10529	0.88 (0.34-2.3)	0.79
TMEM52	12164.2	3182	-0.471991	11147	1.21896	2635	1.1462	2160	0.81 (0.088-7.5)	0.86	-2.02139	15223	0.19 (0.021-1.7)	0.13
BTBD6	12166	3183	-0.545685	11562	2.12926	355	0.422401	5931	2 (0.38-10)	0.42	1.0182	3178	0.12 (0.0092-1.6)	0.11
FBXL19	12167.2	3184	-0.0571865	8233	0.854015	4521	0.999759	2760	0.17 (0.0075-3.9)	0.27	0.227752	6206	0.3 (0.022-4.1)	0.37
C11orf42	12170	3185	0.33609	5590	0.52862	6416	0.960102	2951	1.6 (0.19-14)	0.66	0.248657	6107	0.062 (0.0018-2.1)	0.12
OBP2A	12170	3186	-0.110266	8660	0.988505	3743	0.821579	3639	2 (0.38-11)	0.41	-1.20984	12889	0.84 (0.12-5.9)	0.86
CDYL	12171.8	3187	0.66462	3704	0.486799	6677	0.549306	5177	0.63 (0.068-5.8)	0.68	0.0116959	7168	0.77 (0.059-10)	0.84
FLRT1	12173.2	3188	0.761755	3243	0.701389	5378	0.0430991	8333	0.29 (0.022-3.7)	0.34	-1.28322	13198	0.44 (0.07-2.7)	0.37
NR5A1	12173.7	3189	-0.552852	11612	1.30828	2247	1.12353	2250	0.98 (0.094-10)	0.99	-1.41516	13679	0.13 (0.01-1.5)	0.11
ZSWIM9	12174.3	3190	0.618383	3962	0.566788	6178	0.4516	5765	0.68 (0.067-6.8)	0.74	-1.30597	13299	1.3 (0.091-18)	0.85
TMPRSS6	12178.7	3191	-0.304179	10030	1.28378	2363	0.6946	4321	0.51 (0.026-9.9)	0.65	-1.39759	13623	0.18 (0.011-3)	0.23
PLEKHA4	12178.8	3192	0.527396	4461	0.194399	8378	1.66219	840	0.43 (0.067-2.8)	0.38	-0.116297	7706	0.6 (0.099-3.6)	0.58
CIZ1	12179.3	3193	-0.101463	8577	0.827273	4655	1.18098	2030	0.75 (0.2-2.8)	0.67	1.40352	2043	2 (0.25-15)	0.52
RTN1	12181.9	3194	1.04954	2105	0.85988	4490	-0.528807	11693	0.48 (0.034-6.9)	0.59	-1.80876	14849	0.22 (0.019-2.6)	0.23
ENTPD2	12182.6	3195	-1.42346	14888	3.08313	15	1.25567	1813	0.48 (0.03-7.7)	0.6	-0.6624	10305	0.24 (0.011-5.2)	0.36
SLIT3	12183.8	3196	1.21547	1622	0.647119	5719	-0.239418	10040	0.29 (0.02-4.2)	0.37	-2.25894	15450	2.7 (0.39-19)	0.31
RMND1	12185.3	3197	1.65282	714	0.389473	7246	0.0295163	8429	0.18 (0.0023-15)	0.45	-0.514813	9572	120 (5.1-2700)	0.0028
RELL2	12187.9	3198	-0.452761	11002	1.53676	1425	0.623341	4732	0.13 (0.015-1.1)	0.061	-0.282543	8472	0.17 (0.031-0.93)	0.041
METTL6	12188.1	3199	0.181454	6628	0.654715	5680	0.969788	2897	0.035 (0.0021-0.57)	0.018	2.91594	210	1.1 (0.078-17)	0.92
IL22RA1	12196.1	3200	-0.0542441	8218	2.3258	207	-0.426138	11099	2.4 (0.26-22)	0.44	0.422772	5423	0.11 (0.014-0.87)	0.037
FRAT2	12197.6	3201	0.676597	3647	0.33683	7553	0.822579	3631	0.097 (0.013-0.75)	0.025	0.0436371	7005	0.091 (0.0096-0.87)	0.037
GRK1	12197.8	3202	0.0964135	7169	0.637927	5779	1.20966	1945	0.8 (0.16-4)	0.78	-0.0207691	7335	0.068 (0.0081-0.57)	0.014
DUSP21	12197.9	3203	0.0529359	7450	0.77054	4982	0.937962	3066	1.4 (0.087-22)	0.82	-0.156333	7887	0.18 (0.014-2.4)	0.2
CALCA	12198.1	3204	1.64479	733	0.302503	7727	0.17002	7505	1.9 (0.69-5.1)	0.22	-1.961	15115	0.38 (0.036-4.1)	0.43
RECK	12198.2	3205	0.902524	2640	0.0353831	9325	1.29463	1692	1.6 (0.11-23)	0.73	-0.00917418	7286	1 (0.03-34)	1
UBQLN2	12198.9	3206	-0.102034	8584	1.72666	948	-0.0913297	9157	0.11 (0.0091-1.2)	0.073	0.803267	3908	0.32 (0.033-3.1)	0.33
ZNF182	12199.7	3207	2.30601	209	0.432153	7003	-0.170799	9651	0.18 (0.021-1.5)	0.11	-1.2713	13158	4.2 (0.76-23)	0.1
KRTAP8-1	12200	3208	0.74347	3331	0.263417	7957	0.881161	3318	N/A	N/A	-1.16471	12691	N/A	N/A
TOE1	12201.8	3209	0.322334	5685	0.615385	5898	0.777118	3867	0.14 (0.012-1.7)	0.12	0.734611	4182	0.34 (0.034-3.4)	0.36
CPA6	12202	3210	0.474293	4769	0.71922	5268	0.350682	6396	0.85 (0.056-13)	0.9	-0.785296	10901	0.75 (0.089-6.3)	0.79
MYH7B	12205	3211	-0.902115	13390	1.5032	1545	1.53909	1088	0.4 (0.02-8)	0.55	-0.104702	7656	0.17 (0.012-2.6)	0.2
ZNF554	12206.5	3212	-0.209395	9372	1.29205	2327	0.512877	5393	1.4 (0.16-12)	0.78	0.20791	6289	0.046 (0.0046-0.46)	0.0089
JAKMIP3	12206.7	3213	0.640038	3842	0.862067	4475	-0.110291	9262	0.94 (0.062-14)	0.97	-1.60623	14332	0.24 (0.014-4)	0.32
TRIM31	12206.9	3214	-1.49821	15032	1.94564	548	1.79497	631	1.7 (0.5-5.6)	0.41	2.27926	590	0.58 (0.17-2)	0.39
WIPF3	12207.8	3215	0.811647	2989	0.80012	4801	-0.209485	9871	0.39 (0.077-1.9)	0.25	-1.83973	14920	0.19 (0.017-2)	0.17
CNGA3	12209	3216	1.08156	1996	0.243219	8060	0.570146	5065	0.61 (0.081-4.6)	0.63	-1.50212	14019	0.51 (0.03-8.6)	0.64
CYB5D2	12214.3	3217	0.477787	4748	1.45896	1685	-0.865381	13312	0.095 (0.0079-1.2)	0.064	-0.869212	11301	0.28 (0.016-4.7)	0.38
AP3B2	12214.6	3218	0.361552	5456	0.769391	4991	0.418574	5959	1.8 (0.19-17)	0.62	-1.58313	14265	1.4 (0.2-10)	0.71
ASPHD2	12215.3	3219	0.590348	4118	0.841859	4581	-0.0118105	8677	0.52 (0.11-2.4)	0.4	0.83242	3805	0.46 (0.096-2.2)	0.32
C9orf43	12217.6	3220	2.75938	77	0.485334	6687	-0.313921	10481	0.0037 (2.3e-05-0.58)	0.03	-0.937255	11648	0.78 (0.078-7.7)	0.83
COL9A2	12220	3221	0.904012	2632	1.09617	3189	-0.918834	13497	0.6 (0.049-7.4)	0.69	-0.590534	9953	0.11 (0.0091-1.4)	0.093
LMBR1L	12221.5	3222	-0.239983	9587	2.10331	377	-0.036731	8846	0.23 (0.034-1.5)	0.13	-0.402067	9031	1.7 (0.28-9.9)	0.57
C10orf95	12223.1	3223	-0.337935	10269	2.0816	393	0.122209	7834	0.81 (0.11-6)	0.83	-1.0599	12251	0.2 (0.027-1.5)	0.11
BRSK1	12223.7	3224	0.198653	6509	1.67242	1070	-0.58581	11966	0.73 (0.11-5.1)	0.75	-1.52008	14068	0.58 (0.044-7.7)	0.68
NCAPG2	12224.9	3225	1.05925	2064	0.864053	4461	-0.566363	11890	1.1 (0.31-3.5)	0.93	1.1592	2738	2.4 (0.5-12)	0.27
SERPINB8	12225.6	3226	-1.18524	14328	2.07757	396	1.19559	1974	2.7 (0.54-14)	0.22	3.08917	164	0.71 (0.098-5.1)	0.73
FLT1	12225.7	3227	1.09912	1941	0.833694	4625	-0.540444	11755	1.6 (0.2-12)	0.67	1.29396	2346	0.93 (0.11-7.8)	0.95
EDF1	12226.3	3228	-0.360563	10399	1.12096	3076	1.05791	2514	0.44 (0.14-1.4)	0.15	2.33705	547	1.4 (0.3-6.9)	0.65
AP3S2	12226.8	3229	1.17694	1715	0.235916	8111	0.511425	5407	0.34 (0.12-0.96)	0.041	1.79114	1236	1.2 (0.42-3.3)	0.76
TSR1	12230.1	3230	0.53485	4420	1.04279	3467	-0.300306	10403	0.13 (0.012-1.5)	0.1	0.805106	3902	2.1 (0.21-20)	0.53
ADAP1	12231.9	3231	-1.52081	15087	2.41231	165	1.43269	1333	1.2 (0.37-3.8)	0.77	-0.463171	9321	0.76 (0.18-3.2)	0.71
PACSIN2	12232.1	3232	0.138832	6882	0.639627	5767	1.07722	2448	0.26 (0.023-2.8)	0.27	1.68836	1431	1.7 (0.16-18)	0.67
IL18BP	12233.3	3233	1.2746	1460	0.418546	7078	0.131272	7766	0.073 (0.0085-0.62)	0.017	-0.274721	8436	1.5 (0.27-7.9)	0.67
SLC13A2	12235.2	3234	-0.297094	9977	1.56885	1329	0.336804	6486	2.8 (0.25-32)	0.4	-0.112985	7691	0.035 (0.0018-0.69)	0.027
ISX	12235.4	3235	-0.0949048	8525	0.941192	4014	0.856931	3440	1 (0.1-10)	0.98	0.396846	5527	0.061 (0.0027-1.4)	0.079
SLC35B2	12235.8	3236	0.480253	4725	0.531068	6397	0.689266	4362	2.7 (0.037-200)	0.65	-0.00674556	7271	1 (0.066-16)	0.98
STARD3NL	12236.1	3237	0.984309	2318	0.57496	6124	0.0388365	8360	0.11 (0.0055-2.3)	0.16	0.428631	5398	2.1 (0.23-20)	0.51
MINDY1	12236.4	3238	0.589942	4121	0.906244	4250	-0.123293	9347	0.22 (0.02-2.4)	0.22	0.495761	5110	0.95 (0.056-16)	0.97
CCNP	12238.6	3239	0.719457	3447	0.469864	6783	0.499431	5473	0.72 (0.14-3.7)	0.69	-0.516069	9579	0.037 (0.0034-0.41)	0.0072
TRAF3IP2	12244.9	3240	0.349458	5519	0.798933	4812	0.373598	6269	8.9 (0.83-94)	0.07	1.04378	3093	0.61 (0.066-5.6)	0.66
AQP11	12245	3241	0.715076	3464	0.210299	8272	1.03522	2609	0.12 (0.0036-3.8)	0.23	-0.214119	8153	0.16 (0.0062-4.1)	0.27
CYLD	12245.4	3242	1.61392	774	-0.0103999	9585	0.756597	3978	1.3 (0.17-9.6)	0.81	0.085924	6809	2.6 (0.59-12)	0.2
NUDT22	12245.5	3243	-0.0318579	8063	0.824813	4670	0.978249	2870	0.82 (0.1-6.7)	0.85	0.341398	5747	0.077 (0.0052-1.1)	0.063
METTL1	12245.6	3244	-0.583906	11785	2.17626	313	0.438616	5842	0.98 (0.22-4.4)	0.98	-0.456076	9278	0.48 (0.12-1.9)	0.3
SEC61G	12246.9	3245	-0.336894	10259	1.95474	535	0.151747	7622	2.4 (0.8-7.5)	0.12	0.19339	6345	1.7 (0.79-3.9)	0.17
CTSB	12248.7	3246	0.0778868	7302	1.52561	1468	-0.248899	10107	1.1 (0.38-3.4)	0.82	-0.0700431	7533	1.2 (0.45-3.3)	0.69
LYPD5	12249	3247	-2.55558	15717	2.46864	137	1.87174	510	6.4 (0.45-90)	0.17	1.02086	3170	0.031 (0.0018-0.53)	0.016
TBCC	12249.2	3248	-0.334188	10238	2.09249	384	0.106034	7946	2.2 (0.22-22)	0.5	-0.233621	8250	0.61 (0.038-9.8)	0.73
ORM2	12249.2	3249	-0.559659	11657	2.15742	328	0.412259	6005	1.4 (0.4-4.6)	0.62	0.15351	6525	0.61 (0.18-2)	0.42
DNPEP	12249.2	3250	0.647366	3797	0.778527	4931	0.0131088	8535	0.04 (0.0017-0.91)	0.044	0.729842	4202	1.2 (0.099-14)	0.9
HAS1	12249.5	3251	-0.206874	9357	1.28604	2351	0.503407	5451	0.55 (0.06-5.1)	0.6	-0.714168	10570	0.061 (0.0047-0.79)	0.032
HR	12250.1	3252	-0.847143	13175	2.12579	358	0.800628	3758	1.5 (0.15-15)	0.74	0.730643	4198	0.37 (0.064-2.1)	0.27
TBX19	12250.9	3253	0.476068	4761	0.473325	6763	0.821612	3638	0.016 (6e-04-0.41)	0.012	-0.190765	8047	0.37 (0.039-3.6)	0.39
SH3KBP1	12252.6	3254	-0.19204	9264	1.86728	674	-0.0307569	8803	0.41 (0.086-2)	0.27	-1.58135	14256	1.2 (0.42-3.5)	0.73
PARP15	12253.4	3255	-0.0107616	7903	1.67197	1073	-0.230183	10005	0.42 (0.027-6.5)	0.53	0.762165	4074	0.092 (0.008-1.1)	0.056
TAF7L	12253.8	3256	0.139243	6879	0.86232	4472	0.584799	4974	0.47 (0.014-16)	0.67	0.0685076	6899	0.015 (0.00022-0.98)	0.049
ELN	12254.8	3257	0.864028	2796	1.18713	2790	-1.08154	14091	0.25 (0.0093-6.8)	0.41	-0.859362	11258	0.6 (0.017-21)	0.78
PAX6	12255.3	3258	-0.139452	8865	0.695691	5413	2.06982	308	1.9 (0.2-18)	0.58	1.80223	1215	0.25 (0.039-1.6)	0.14
TNRC18	12255.6	3259	-0.0473058	8176	0.883178	4373	0.885949	3295	1 (0.21-5.2)	0.97	-0.351834	8794	0.16 (0.02-1.3)	0.084
FAM193B	12256.4	3260	0.13914	6880	0.781954	4913	0.725469	4133	0.039 (0.0032-0.48)	0.011	-0.278524	8458	0.35 (0.024-5.1)	0.44
C6orf52	12256.8	3261	-0.545095	11556	1.03776	3496	2.47342	98	1.1 (0.38-2.9)	0.92	-1.14568	12621	0.29 (0.051-1.6)	0.16
CDK18	12257.3	3262	0.450032	4928	0.195232	8375	2.05244	322	0.41 (0.085-2)	0.26	-1.23992	13026	0.66 (0.16-2.7)	0.57
BMF	12257.9	3263	-0.297364	9980	1.61544	1208	0.290842	6757	1.6 (0.17-15)	0.69	-1.24447	13048	5.6 (0.31-100)	0.25
PSAPL1	12259	3264	1.10641	1920	0.457238	6853	0.158531	7582	0.37 (0.03-4.6)	0.44	0.497	5104	0.0031 (8.9e-05-0.11)	0.0015
MRAP2	12259.6	3265	1.12666	1855	0.196702	8362	0.613888	4787	0.57 (0.07-4.6)	0.59	-1.30325	13288	2.5 (0.87-7.1)	0.09
CFAP95	12261.3	3266	0.0500217	7478	1.13456	3011	0.263752	6922	6.6 (0.42-100)	0.18	-0.812584	11039	0.13 (0.011-1.4)	0.095
KCTD4	12261.5	3267	-0.352025	10351	1.83081	745	0.230522	7115	12 (0.31-440)	0.18	0.160931	6490	0.18 (0.023-1.5)	0.11
RITA1	12263	3268	-0.00440178	7856	0.800592	4798	0.959189	2957	0.46 (0.048-4.5)	0.51	0.0446804	6999	0.21 (0.017-2.6)	0.23
PGAP6	12263.6	3269	-0.841075	13157	1.90927	607	0.878148	3333	0.21 (0.027-1.6)	0.13	1.37138	2140	0.58 (0.078-4.3)	0.59
EPSTI1	12264	3270	1.07709	2009	0.485598	6685	0.128527	7785	0.95 (0.4-2.3)	0.91	2.12954	769	0.31 (0.095-1)	0.055
H4C9	12269.6	3271	0.381662	5337	0.608946	5933	0.675423	4432	3.6 (0.77-17)	0.1	1.71151	1391	0.53 (0.11-2.5)	0.43
LRRC8D	12272.8	3272	1.16981	1734	0.419924	7065	0.175494	7471	0.24 (0.059-1)	0.052	0.792867	3944	2 (0.67-6.1)	0.21
CRACDL	12274.6	3273	-0.336844	10258	0.949559	3972	1.53773	1094	0.26 (0.021-3.3)	0.3	-0.383312	8942	0.26 (0.029-2.3)	0.22
PLS1	12274.9	3274	-0.173697	9122	0.863895	4463	1.26045	1794	0.28 (0.025-3.2)	0.31	2.91866	208	1.2 (0.047-30)	0.92
BMX	12275.9	3275	0.31423	5721	1.4582	1690	-0.59634	12016	12 (0.074-1900)	0.34	-0.0573177	7485	0.0087 (8e-05-0.93)	0.047
RALY	12276.3	3276	-0.0901286	8485	0.644963	5734	2.10797	282	0.23 (0.027-1.9)	0.17	1.3881	2093	2.5 (0.33-18)	0.38
NCR2	12276.6	3277	-0.11805	8709	1.38808	1923	0.211616	7258	1.9 (0.27-13)	0.52	-0.765338	10814	0.15 (0.014-1.5)	0.11
CCDC142	12279.7	3278	1.49553	974	0.795291	4833	-0.766591	12856	0.011 (0.00043-0.28)	0.0063	-0.486009	9437	1 (0.095-12)	0.97
TULP1	12279.8	3279	-0.537117	11517	1.05903	3375	1.94563	430	1.3 (0.21-8.2)	0.76	-1.55972	14190	0.62 (0.091-4.3)	0.63
B4GAT1	12281.5	3280	0.286135	5906	0.436348	6976	1.3163	1636	0.84 (0.13-5.6)	0.85	-0.515051	9575	0.6 (0.11-3.3)	0.56
GNAI2	12283.3	3281	0.366232	5432	0.726406	5224	0.464815	5679	0.95 (0.031-30)	0.98	-0.0225658	7344	0.71 (0.055-9.3)	0.8
ABHD1	12284.8	3282	-0.0683758	8307	1.00642	3644	0.653517	4558	0.16 (0.015-1.6)	0.12	-2.26765	15462	0.47 (0.039-5.6)	0.55
PHYHIP	12285.7	3283	-0.372774	10476	1.08912	3222	1.12652	2237	1.1 (0.083-14)	0.96	-0.635368	10165	0.18 (0.015-2.1)	0.17
NEUROD4	12286	3284	0.996194	2271	0.401602	7181	0.334472	6499	1.1 (0.2-6.5)	0.88	-1.43242	13761	0.47 (0.083-2.7)	0.4
MSH2	12286.3	3285	1.30323	1377	0.0428475	9280	0.797214	3770	0.61 (0.064-5.8)	0.67	0.469382	5217	1.6 (0.16-16)	0.69
LMOD3	12288.3	3286	0.130864	6920	0.68813	5452	0.92856	3104	5.4 (0.59-50)	0.14	0.0929115	6783	1.7 (0.24-12)	0.61
IPPK	12293	3287	-0.339769	10284	1.38103	1947	0.585403	4970	1.2 (0.22-6.5)	0.84	2.24824	627	0.25 (0.049-1.3)	0.1
MYT1	12294.6	3288	-0.266951	9786	1.08506	3244	0.905907	3208	0.87 (0.12-6.3)	0.89	-0.567733	9845	0.14 (0.0065-2.9)	0.2
ST6GAL1	12295.9	3289	2.73611	84	0.784179	4896	-1.06711	14051	0.43 (0.12-1.6)	0.2	-1.61068	14342	0.86 (0.31-2.4)	0.76
ELL	12298.4	3290	-0.215706	9412	1.49459	1568	0.254377	6965	1.7 (0.09-33)	0.72	-0.75296	10764	0.46 (0.02-11)	0.63
NTF3	12299.8	3291	-0.0437776	8149	1.44674	1725	0.0203018	8490	5.1 (0.72-36)	0.1	-0.679576	10392	0.56 (0.078-4.1)	0.57
FAM163A	12301	3292	0.4615	4861	0.345325	7510	1.14622	2159	0.52 (0.063-4.4)	0.55	-1.09109	12394	0.16 (0.01-2.5)	0.19
ACAD9	12301.3	3293	0.215957	6377	0.383737	7270	1.94563	431	0.2 (0.0087-4.5)	0.31	0.748884	4123	6.3 (0.32-120)	0.23
PAFAH1B2	12305	3294	0.761619	3244	-0.0340394	9695	2.06348	316	0.64 (0.091-4.4)	0.65	1.64085	1525	1.7 (0.34-8)	0.53
FAM174C	12305.7	3295	0.201942	6483	0.389675	7243	2.03682	338	0.2 (0.016-2.5)	0.22	-1.0133	12011	0.27 (0.037-2)	0.19
PFKL	12308.2	3296	-0.489986	11246	1.48907	1588	0.697646	4298	0.061 (0.0046-0.81)	0.034	0.0701279	6889	0.28 (0.023-3.5)	0.32
GPRIN2	12310.2	3297	-0.397533	10645	1.63511	1171	0.417454	5968	0.13 (0.016-1)	0.05	-2.40154	15562	0.35 (0.032-3.8)	0.39
C3orf22	12310.5	3298	0.551961	4315	0.108249	8886	2.04518	330	1.4 (0.074-25)	0.84	-0.928418	11606	0.03 (0.0023-0.4)	0.0079
TMPRSS5	12311	3299	0.242732	6197	0.950977	3965	0.242072	7039	2.1 (0.15-29)	0.58	0.420181	5429	0.048 (0.0016-1.5)	0.082
NAGPA	12312.3	3300	-0.112175	8670	1.24082	2551	0.386147	6180	0.68 (0.084-5.4)	0.71	-1.22934	12975	0.21 (0.02-2.2)	0.19
UBASH3B	12313.1	3301	-0.418552	10781	1.77571	850	0.351417	6392	1.5 (0.12-18)	0.77	0.24669	6118	0.079 (0.0072-0.88)	0.039
GP2	12313.7	3302	-0.75426	12708	1.41526	1833	1.28081	1729	0.76 (0.14-4.1)	0.75	-1.378	13554	0.36 (0.023-5.7)	0.47
TLE3	12315.8	3303	-0.131061	8805	1.15852	2907	0.526686	5310	0.5 (0.047-5.3)	0.57	-1.70977	14620	1.1 (0.12-9.9)	0.93
LCE2B	12316.5	3304	0.375665	5368	1.32133	2194	-0.520219	11638	0.81 (0.17-4)	0.8	-1.51479	14054	0.27 (0.051-1.4)	0.12
FAM170B	12317.2	3305	-0.0822733	8418	1.95819	533	-0.302618	10418	0.45 (0.036-5.5)	0.53	-0.346397	8769	0.052 (0.0046-0.6)	0.018
UBE4A	12318.9	3306	1.55897	868	0.272332	7898	0.218375	7214	0.49 (0.12-1.9)	0.31	1.64658	1514	0.72 (0.19-2.7)	0.63
FBXW5	12319.6	3307	-0.813752	13000	2.01112	467	0.765044	3935	0.42 (0.058-3)	0.39	1.21536	2581	0.32 (0.043-2.3)	0.26
CGAS	12321.8	3308	0.696979	3557	1.40871	1848	-1.39645	14925	0.71 (0.18-2.8)	0.62	0.405339	5492	0.35 (0.051-2.4)	0.28
LKAAEAR1	12322.2	3309	-0.848566	13179	1.77796	848	0.960038	2952	0.68 (0.16-2.8)	0.59	-1.85815	14952	0.16 (0.024-1.1)	0.058
SLC16A6	12322.3	3310	2.17832	263	0.594161	6014	-0.530578	11702	2.3 (0.5-11)	0.28	0.325999	5809	0.13 (0.013-1.2)	0.07
MAMSTR	12326	3311	-0.181943	9183	1.37988	1954	0.311897	6609	3.2 (0.2-51)	0.41	-0.458296	9295	0.2 (0.019-2.2)	0.19
ASB6	12328.1	3312	-0.169877	9095	1.12327	3062	0.642047	4618	0.092 (0.011-0.81)	0.032	1.52126	1764	0.72 (0.13-3.9)	0.7
OSER1	12329.5	3313	0.00719547	7777	1.01663	3590	0.493786	5512	1.4 (0.46-4.2)	0.56	0.370556	5627	16 (2.8-91)	0.0017
AKR1C3	12334.9	3314	1.30468	1369	0.799634	4804	-0.68267	12447	0.91 (0.46-1.8)	0.79	0.336439	5771	1.1 (0.74-1.7)	0.57
FBXL16	12336.1	3315	-0.795206	12915	1.58225	1288	1.05735	2517	0.78 (0.067-9.2)	0.85	-1.46922	13924	0.062 (0.0038-1)	0.051
COL23A1	12338.6	3316	-0.733864	12603	1.26019	2455	1.71469	737	4.5 (0.31-66)	0.27	-1.05469	12215	0.12 (0.01-1.3)	0.085
CDH4	12339.3	3317	-0.120176	8728	0.87108	4426	1.04733	2557	0.8 (0.1-6.1)	0.83	-1.31869	13338	0.12 (0.01-1.3)	0.08
SHH	12340	3318	-0.324718	10177	1.28062	2377	0.683319	4391	0.29 (0.058-1.4)	0.13	-0.385963	8954	0.0079 (0.00019-0.33)	0.011
USP45	12340.7	3319	1.89538	472	0.853887	4522	-1.14359	14293	0.49 (0.052-4.6)	0.53	-0.651079	10244	39 (0.77-1900)	0.067
ERN2	12341.7	3320	-0.190899	9250	1.31761	2208	0.405976	6056	0.9 (0.11-7.6)	0.93	3.44435	84	0.4 (0.027-6)	0.51
CCDC69	12342.1	3321	0.618389	3961	0.105136	8915	1.65672	846	0.73 (0.19-2.8)	0.65	-0.658754	10288	1.1 (0.24-4.9)	0.91
CTDP1	12343.2	3322	-0.609375	11936	1.67107	1079	0.691363	4344	0.017 (0.00068-0.44)	0.014	1.02522	3151	0.09 (0.0046-1.8)	0.11
CYSLTR1	12343.5	3323	2.51328	134	0.508188	6548	-0.392438	10906	0.078 (0.0047-1.3)	0.075	-0.422674	9122	1.8 (0.3-11)	0.51
ZER1	12343.5	3324	-0.272315	9816	0.807408	4761	2.02508	353	3.1 (0.06-160)	0.58	1.29637	2338	6 (0.25-140)	0.27
TP53	12344.3	3325	0.101768	7128	1.39767	1901	-0.180637	9712	0.096 (0.016-0.59)	0.012	0.0656477	6914	1.4 (0.38-5)	0.62
MFRP	12348.3	3326	0.0825148	7269	0.706323	5343	0.964801	2924	0.5 (0.012-21)	0.72	-0.28252	8471	0.025 (0.0017-0.37)	0.007
WNK4	12349.5	3327	-0.208578	9369	0.780821	4919	1.73433	707	0.56 (0.061-5.1)	0.61	-0.511499	9549	0.052 (0.0039-0.69)	0.025
EXOSC9	12349.8	3328	0.31259	5734	0.267758	7931	2.27195	186	1 (0.13-8)	0.99	1.9981	929	0.74 (0.095-5.7)	0.77
ZP4	12350.4	3329	1.44699	1058	0.537827	6354	-0.222321	9957	0.44 (0.029-6.5)	0.55	-1.13665	12588	0.69 (0.08-5.8)	0.73
CLEC2D	12352.4	3330	2.74531	81	0.426241	7035	-0.242538	10067	0.3 (0.064-1.4)	0.13	-1.32777	13369	1.1 (0.34-3.3)	0.92
LCNL1	12353.3	3331	0.639114	3846	0.801173	4794	-0.0508522	8926	0.38 (0.034-4.3)	0.43	-0.808287	11018	0.49 (0.058-4.1)	0.51
L1TD1	12354.2	3332	0.780363	3167	0.589681	6046	0.16912	7510	4.8 (0.4-57)	0.22	1.13246	2816	0.094 (0.013-0.69)	0.02
AOC2	12354.8	3333	0.991044	2284	0.377895	7311	0.355665	6363	0.61 (0.041-9.2)	0.72	1.73396	1343	0.13 (0.016-1.1)	0.062
SPPL2C	12354.8	3334	0.368687	5412	1.73485	933	-1.07232	14063	1.1 (0.2-6.6)	0.88	-0.364305	8854	0.039 (0.0043-0.36)	0.004
TMEM95	12355.7	3335	0.677574	3640	0.512295	6517	0.423001	5928	2.6 (0.25-26)	0.43	-1.28892	13229	0.18 (0.019-1.8)	0.15
TOP1	12356.9	3336	0.974702	2352	0.985913	3764	-0.81061	13062	1.4 (0.32-6.1)	0.66	2.21282	670	2.6 (0.93-7)	0.068
SFXN5	12357.2	3337	0.26279	6049	0.922922	4128	0.243356	7029	0.42 (0.029-5.9)	0.52	1.33203	2244	0.57 (0.066-5)	0.61
H2BC13	12357.5	3338	1.8474	518	-0.0231165	9643	0.670097	4451	0.69 (0.26-1.9)	0.47	2.79159	260	0.81 (0.3-2.2)	0.67
SCARA3	12358.6	3339	0.515386	4525	0.122487	8792	2.08813	299	0.3 (0.045-2)	0.21	-1.45928	13889	0.45 (0.05-3.9)	0.47
SPATA24	12358.9	3340	0.694562	3567	0.444271	6924	0.534752	5260	1.3 (0.054-33)	0.86	-1.72102	14649	0.41 (0.016-11)	0.59
MOK	12363.5	3341	0.407155	5190	0.688556	5449	0.4538	5751	0.96 (0.14-6.4)	0.96	-2.28007	15480	0.76 (0.091-6.4)	0.8
FBXL12	12363.5	3342	0.0772676	7305	0.618481	5872	1.22965	1888	0.22 (0.024-2.1)	0.19	-0.0615238	7498	0.28 (0.027-2.9)	0.28
SFXN4	12363.7	3343	1.60402	795	-0.316924	11174	1.52168	1131	3.1 (0.1-92)	0.52	1.00076	3243	2.4 (0.085-69)	0.61
SLC2A4RG	12364.1	3344	0.728104	3403	0.494426	6632	0.404323	6066	0.078 (0.0097-0.63)	0.017	-1.2232	12942	0.66 (0.12-3.7)	0.64
NRG1	12364.5	3345	-0.282661	9896	1.53296	1440	0.307797	6638	0.74 (0.13-4.3)	0.73	0.0707782	6886	0.61 (0.14-2.8)	0.53
RCBTB2	12365.5	3346	0.306905	5766	2.5741	103	-1.52305	15162	3.3 (0.39-27)	0.28	0.801139	3917	0.95 (0.12-7.4)	0.96
CSF1	12365.6	3347	0.901304	2647	0.957339	3918	-0.664777	12358	0.47 (0.037-5.8)	0.55	-1.25919	13105	0.069 (0.004-1.2)	0.066
INO80E	12367.1	3348	-1.42882	14898	2.0999	381	1.38782	1451	0.26 (0.017-4.2)	0.34	-1.07041	12298	0.92 (0.067-13)	0.95
TEX264	12367.2	3349	0.206342	6453	0.701646	5377	0.73547	4073	0.39 (0.052-3)	0.37	1.23126	2545	0.016 (0.00086-0.3)	0.0057
CLDN10	12368.5	3350	1.90871	462	-0.100893	10068	0.804946	3739	0.7 (0.092-5.3)	0.73	-0.444223	9227	0.24 (0.022-2.6)	0.24
S100A4	12369.5	3351	1.33158	1291	-0.0677094	9900	0.978802	2866	0.5 (0.059-4.2)	0.52	-1.83573	14909	1.2 (0.3-5)	0.78
SAT2	12373.5	3352	-1.25774	14528	1.79176	825	1.51573	1147	0.16 (0.013-1.9)	0.15	-0.275588	8440	0.95 (0.068-13)	0.97
MAN2A2	12374	3353	0.855477	2834	0.57039	6157	0.124605	7816	0.033 (0.003-0.36)	0.0049	1.61252	1597	0.65 (0.055-7.8)	0.73
ATP5MC1	12378.3	3354	1.34411	1269	-0.0509268	9786	0.922406	3133	0.26 (0.032-2.2)	0.22	1.51252	1784	0.92 (0.26-3.2)	0.89
DUS3L	12379.3	3355	0.0813115	7278	0.837716	4607	0.686154	4380	0.11 (0.0092-1.4)	0.091	0.0585923	6935	0.39 (0.054-2.8)	0.35
GRM4	12381.7	3356	0.374613	5373	0.65521	5677	0.566704	5085	0.16 (0.0043-6.3)	0.33	-0.0637823	7503	0.13 (0.0052-3.4)	0.22
PTPRT	12382.4	3357	0.225215	6313	1.05991	3370	0.073496	8148	0.6 (0.015-24)	0.78	0.132939	6619	0.13 (0.0042-4.3)	0.26
POMT1	12384.1	3358	-0.602238	11902	1.79094	826	0.587835	4956	0.18 (0.026-1.3)	0.088	1.24733	2503	0.29 (0.015-5.7)	0.42
VWA7	12384.3	3359	0.630025	3901	0.089267	9017	1.67351	818	1.2 (0.11-12)	0.88	-1.07341	12301	0.12 (0.011-1.4)	0.093
TNK1	12384.8	3360	-0.372328	10473	1.67544	1063	0.317835	6566	0.52 (0.022-12)	0.68	-0.0492726	7457	0.48 (0.03-7.9)	0.61
MEI1	12384.8	3361	-0.114884	8682	1.00819	3630	0.709408	4235	0.67 (0.14-3.3)	0.62	-2.08116	15297	0.029 (0.0015-0.6)	0.022
EPCAM	12385.8	3362	0.367116	5427	0.927177	4109	0.092322	8018	0.76 (0.34-1.7)	0.5	1.62689	1561	6.7 (2-22)	0.0019
PSMB6	12386.5	3363	-0.573391	11732	1.76527	874	0.560615	5114	0.4 (0.069-2.3)	0.3	1.48343	1855	2 (0.27-15)	0.5
PDE6H	12387.3	3364	0.154861	6775	0.976045	3824	0.310436	6621	0.49 (0.043-5.5)	0.56	0.507596	5064	0.24 (0.021-2.7)	0.25
SHOX2	12389.5	3365	0.120281	6985	1.33374	2149	-0.152564	9530	1.3 (0.13-12)	0.84	-1.81926	14873	0.35 (0.027-4.5)	0.42
EPOR	12390.6	3366	-0.603345	11906	1.94165	560	0.499441	5472	0.2 (0.023-1.7)	0.14	-0.290662	8508	0.48 (0.075-3.1)	0.44
SLC22A5	12392.9	3367	0.935816	2495	0.760777	5031	-0.317126	10498	0.12 (0.0099-1.5)	0.098	0.772649	4037	0.43 (0.03-6.2)	0.54
CYP2C8	12394.3	3368	2.00983	367	-0.494775	12008	2.22703	210	2.2 (0.29-16)	0.45	-0.917138	11551	0.24 (0.0063-9.5)	0.45
LPXN	12394.5	3369	3.86084	6	0.453927	6871	-0.331508	10570	0.1 (0.017-0.58)	0.01	-2.42454	15577	1.2 (0.37-4.2)	0.73
AMN1	12396	3370	0.787142	3120	-0.0415057	9739	1.82261	585	3.7 (0.19-70)	0.39	-0.87534	11334	1.2 (0.057-24)	0.91
NSG2	12397.5	3371	-0.339321	10279	1.31658	2213	0.632463	4668	0.69 (0.025-19)	0.83	0.0230749	7109	0.058 (0.0034-0.98)	0.049
MARCHF3	12397.6	3372	0.0296751	7621	1.3953	1908	-0.0807448	9089	0.76 (0.1-5.8)	0.79	1.90587	1059	0.23 (0.027-1.9)	0.17
CHTOP	12398.9	3373	0.469318	4810	0.130634	8747	2.73638	51	0.34 (0.11-1.1)	0.072	-0.199722	8088	1.9 (0.46-8)	0.37
ALDH5A1	12400.8	3374	0.956544	2429	-0.0457395	9766	1.35092	1540	0.013 (0.00041-0.44)	0.015	0.172693	6446	3 (0.16-54)	0.46
NETO2	12402.8	3375	0.868361	2784	1.3	2286	-1.67865	15357	0.93 (0.25-3.4)	0.91	1.43839	1957	0.81 (0.26-2.6)	0.72
NAP1L2	12403.3	3376	0.023539	7669	1.70304	1004	-0.367123	10762	0.35 (0.046-2.6)	0.3	-1.43747	13791	4 (0.72-23)	0.11
FOXA2	12403.4	3377	0.477229	4753	1.11937	3087	-0.4057	10982	3.3 (0.24-46)	0.37	-0.953894	11724	0.12 (0.012-1.3)	0.077
ERBB4	12404.1	3378	1.44324	1068	-0.0117894	9590	0.780352	3848	0.076 (0.0042-1.4)	0.082	-0.639342	10189	2.8 (0.14-57)	0.5
LMO1	12404.8	3379	-0.00674358	7877	1.20964	2683	0.213883	7249	1.1 (0.11-11)	0.93	-0.558377	9802	0.25 (0.024-2.6)	0.24
KDM4B	12405.5	3380	-0.299173	9991	1.05166	3417	0.991683	2793	1.7 (0.24-13)	0.59	0.931737	3475	0.28 (0.036-2.2)	0.22
GPAM	12406.6	3381	0.186406	6600	0.383374	7273	2.07078	305	2.6 (0.27-25)	0.4	1.75731	1306	0.69 (0.12-4.1)	0.69
BEND4	12406.9	3382	0.0929357	7194	1.3501	2071	-0.13131	9411	0.87 (0.13-5.9)	0.88	-0.09489	7624	0.006 (0.00027-0.14)	0.0013
PELP1	12408.8	3383	0.0262727	7641	0.891166	4330	0.671658	4443	0.13 (0.014-1.1)	0.066	0.470717	5213	1.1 (0.14-8.1)	0.94
PLEKHO1	12410.4	3384	0.371251	5393	0.603901	5959	0.650626	4571	0.38 (0.082-1.8)	0.23	-2.45025	15595	2 (0.45-8.6)	0.37
AMER1	12414.4	3385	0.721536	3431	0.958938	3910	-0.464227	11335	0.22 (0.021-2.2)	0.2	-0.911957	11520	0.33 (0.0093-12)	0.55
GNB2	12414.6	3386	0.314609	5718	1.73713	924	-0.984949	13753	0.83 (0.078-8.9)	0.88	2.1645	732	0.43 (0.051-3.7)	0.44
FLT4	12417	3387	0.091429	7204	0.605275	5951	1.19351	1985	0.85 (0.098-7.3)	0.88	-1.09058	12390	2.7 (0.26-28)	0.41
BCDIN3D	12417.6	3388	0.593763	4099	0.220068	8202	1.14708	2157	2.1 (0.21-21)	0.53	-0.768599	10827	2.1 (0.2-22)	0.53
S100PBP	12420.1	3389	2.35261	189	0.490979	6649	-0.370265	10780	0.63 (0.088-4.5)	0.64	-0.78728	10904	1.3 (0.099-18)	0.83
SULT1C2	12420.9	3390	-0.719628	12523	1.94333	554	0.63631	4651	2 (0.19-22)	0.56	-2.4404	15586	0.067 (0.005-0.89)	0.04
SLC29A3	12423.6	3391	1.16833	1738	0.756769	5048	-0.515264	11617	0.44 (0.047-4)	0.47	-1.51138	14048	3.3 (0.23-48)	0.38
COL18A1	12425.6	3392	-0.598101	11875	1.20384	2709	1.37858	1468	2.2 (0.27-18)	0.47	-1.75465	14728	1.5 (0.16-14)	0.72
CYP2A7	12425.8	3393	0.43572	5027	0.719836	5265	0.341056	6458	0.94 (0.2-4.5)	0.94	0.0566274	6938	0.3 (0.099-0.92)	0.035
FAM120AOS	12425.9	3394	0.659209	3731	0.821226	4687	-0.135958	9436	0.087 (0.0062-1.2)	0.069	0.251944	6091	3.1 (0.55-17)	0.2
ATP6AP2	12428.8	3395	-0.130632	8802	1.80415	799	-0.15702	9568	0.63 (0.12-3.2)	0.58	-0.0682494	7526	2.3 (0.51-11)	0.27
FAM169A	12428.9	3396	0.642992	3821	0.265575	7944	0.936574	3074	0.059 (0.0048-0.72)	0.027	0.925272	3493	0.23 (0.009-5.8)	0.37
NEK8	12434.2	3397	-1.3679	14763	1.786	837	1.63042	901	0.26 (0.026-2.5)	0.24	-0.227661	8219	0.31 (0.022-4.3)	0.38
SLC16A3	12435.1	3398	-0.515208	11389	1.65081	1132	0.543426	5208	1.4 (0.076-26)	0.82	0.217973	6253	0.13 (0.013-1.4)	0.089
PROCA1	12436.2	3399	-0.1702	9098	1.60821	1224	0.0419864	8341	0.0082 (0.00014-0.47)	0.02	-1.6802	14547	0.21 (0.015-2.8)	0.23
PTGDR	12437	3400	0.881697	2726	1.12144	3072	-1.05536	14001	2.6 (0.05-130)	0.64	-1.28636	13211	0.28 (0.021-3.7)	0.33
AP5B1	12437.4	3401	0.357631	5470	0.861435	4477	0.196731	7350	0.27 (0.022-3.2)	0.3	0.650123	4520	0.048 (0.0028-0.83)	0.037
SLC19A1	12445.6	3402	-0.0874426	8464	0.953508	3946	0.7389	4061	0.6 (0.068-5.3)	0.64	-2.35957	15530	0.31 (0.03-3.2)	0.32
GTDC1	12446.2	3403	0.692266	3580	1.44485	1730	-1.67844	15356	1.1 (0.13-8.6)	0.96	-0.115962	7704	5.5 (0.91-33)	0.064
GPANK1	12448.6	3404	-0.381611	10543	1.50328	1544	0.467514	5666	2 (0.16-24)	0.59	-1.60508	14329	0.65 (0.072-5.9)	0.7
SREBF1	12449.4	3405	0.318381	5703	0.913927	4198	0.160328	7571	0.42 (0.057-3.1)	0.39	3.06184	170	0.86 (0.24-3)	0.81
DLX1	12449.7	3406	0.187533	6585	0.434454	6987	1.59433	957	0.75 (0.062-9.2)	0.82	-1.69105	14569	0.27 (0.025-2.8)	0.27
ZNF335	12458.6	3407	1.26129	1492	0.419052	7074	0.0699771	8159	0.26 (0.019-3.4)	0.3	1.95371	987	3.9 (0.26-59)	0.32
TMEM72	12458.9	3408	0.196999	6517	0.76065	5032	0.608947	4817	0.83 (0.24-2.8)	0.76	-1.13899	12597	0.15 (0.029-0.8)	0.027
SAMD1	12462.9	3409	-0.979021	13678	1.70361	1001	1.13435	2208	0.41 (0.056-3)	0.39	-1.06306	12267	0.18 (0.012-2.6)	0.21
STC1	12463	3410	0.0573081	7426	1.11546	3103	0.219314	7207	1.4 (0.81-2.3)	0.23	1.0813	2972	1.9 (0.69-5)	0.22
ZC3H12C	12466.1	3411	0.359684	5462	1.29747	2302	-0.507302	11582	1.7 (0.33-8.3)	0.54	0.752645	4105	0.49 (0.057-4.2)	0.51
CA7	12468.4	3412	-0.12568	8766	1.2558	2477	0.337273	6482	0.56 (0.025-13)	0.72	-1.79897	14832	0.078 (0.005-1.2)	0.07
TNFRSF9	12470.1	3413	0.177619	6651	1.17914	2827	-0.0402474	8868	0.39 (0.036-4.1)	0.43	-1.71519	14639	0.15 (0.012-2)	0.16
ZNF628	12470.6	3414	-1.00267	13771	1.49277	1572	1.58122	995	1.4 (0.22-9)	0.73	-0.756867	10784	0.11 (0.015-0.84)	0.033
UGT3A1	12470.7	3415	2.37379	183	0.37747	7315	-0.16469	9610	1.3 (0.19-8.9)	0.8	-1.04038	12159	1.1 (0.12-9.7)	0.95
KRTAP4-7	12471.4	3416	-0.398494	10649	1.93698	569	0.184222	7424	N/A	N/A	-0.771965	10836	N/A	N/A
LCTL	12473	3417	0.339001	5581	0.331017	7580	1.43884	1315	1.7 (0.22-13)	0.61	0.152592	6531	0.017 (0.00094-0.33)	0.0067
SLC35F3	12473.2	3418	0.487658	4680	1.21747	2639	-0.609041	12079	0.29 (0.05-1.7)	0.18	-1.25533	13088	0.31 (0.024-3.9)	0.36
SLC22A11	12475	3419	-0.470685	11135	1.29793	2298	0.861436	3418	1.4 (0.16-12)	0.77	-1.48548	13976	0.013 (4e-04-0.45)	0.016
LGALS4	12477.3	3420	-1.31765	14662	2.88525	30	1.01853	2675	0.42 (0.072-2.5)	0.34	-1.56591	14211	0.37 (0.045-2.9)	0.34
DYDC1	12478.3	3421	1.1201	1877	0.0991238	8949	0.74057	4050	0.84 (0.092-7.7)	0.88	-1.17897	12760	1.9 (0.29-12)	0.51
GARIN5B	12478.5	3422	-0.479057	11190	1.38023	1953	0.751229	4006	1.9 (0.12-31)	0.64	-0.558913	9805	0.049 (0.0029-0.85)	0.038
FES	12482.4	3423	-0.231217	9521	1.79829	813	-0.00144402	8606	0.28 (0.038-2)	0.21	-1.70389	14600	0.092 (0.0057-1.5)	0.092
RASAL1	12485.2	3424	0.470664	4800	1.19532	2748	-0.532715	11720	10 (0.8-120)	0.073	-0.297031	8539	0.046 (0.0046-0.46)	0.0085
PRL	12486.5	3425	1.06321	2052	-0.128177	10211	1.41012	1396	1.1 (0.091-12)	0.96	-2.17091	15382	1.7 (0.27-11)	0.57
RAF1	12488.3	3426	0.214525	6385	1.24994	2511	-0.211948	9892	1.2 (0.45-3.4)	0.69	1.73739	1337	1.3 (0.29-5.9)	0.73
DCLK1	12490.6	3427	-0.303439	10023	0.914099	4197	1.40323	1416	0.86 (0.15-5.1)	0.87	-1.75507	14731	4.9 (1.1-23)	0.043
APLP1	12491.7	3428	-0.297429	9982	0.841604	4582	1.71166	740	0.42 (0.071-2.5)	0.35	-0.983329	11866	0.66 (0.1-4.2)	0.66
MCRIP1	12497	3429	-0.875744	13289	1.29763	2300	2.02965	347	0.22 (0.022-2.3)	0.2	-1.52384	14089	0.37 (0.053-2.5)	0.31
PIWIL1	12498.6	3430	-0.399109	10656	0.98556	3766	1.42946	1343	2.2 (0.21-23)	0.51	0.668244	4450	0.14 (0.012-1.6)	0.11
DNAI2	12501.9	3431	-0.702197	12445	1.15166	2929	2.01129	370	1.8 (0.18-18)	0.62	-0.978548	11841	0.17 (0.015-1.9)	0.15
PCNT	12502.3	3432	-0.00821166	7883	0.77362	4958	0.937209	3070	0.022 (0.00094-0.54)	0.019	-0.0034535	7255	1.1 (0.055-20)	0.97
KLRG1	12502.3	3433	0.227332	6299	0.683019	5483	0.691009	4351	0.4 (0.058-2.8)	0.35	-0.830134	11114	0.37 (0.044-3.2)	0.37
CDC16	12503	3434	1.43229	1093	0.486918	6674	-0.160654	9586	0.25 (0.029-2.2)	0.21	0.674243	4429	1.1 (0.23-5.2)	0.92
GINS3	12503.5	3435	0.988909	2296	1.08401	3249	-1.18137	14410	1.7 (0.13-22)	0.69	0.229121	6196	0.57 (0.023-14)	0.73
ABCC2	12505.2	3436	1.4049	1143	0.869028	4434	-0.998682	13808	5.6 (0.28-110)	0.26	-0.879276	11351	0.034 (0.00056-2.1)	0.11
SEMA6C	12507	3437	-0.317703	10133	1.09829	3176	0.897682	3244	0.22 (0.023-2.2)	0.2	-1.17968	12764	0.03 (0.0013-0.73)	0.031
GP6	12511.4	3438	0.0167743	7715	1.24232	2542	0.104194	7957	0.51 (0.094-2.8)	0.44	-1.40454	13643	0.025 (0.0018-0.35)	0.0063
SPATA25	12511.7	3439	0.388339	5287	1.4189	1820	-0.764095	12845	0.051 (0.003-0.87)	0.04	0.214384	6268	0.35 (0.04-3)	0.34
TRPV1	12512.5	3440	0.878694	2738	1.26211	2444	-1.65585	15331	2.9 (0.33-25)	0.33	-0.845953	11193	0.57 (0.11-3)	0.5
TLCD2	12512.9	3441	-0.45814	11044	1.01016	3620	1.53885	1090	0.94 (0.13-6.6)	0.95	0.444368	5332	0.16 (0.023-1.1)	0.057
C3orf70	12512.9	3442	0.262208	6054	0.850503	4540	0.326582	6531	0.22 (0.016-2.9)	0.25	-0.987676	11888	0.18 (0.01-3.1)	0.24
PLIN1	12515.1	3443	0.638129	3851	0.335266	7557	0.76408	3937	0.36 (0.032-4)	0.4	-0.546138	9737	0.011 (5e-04-0.24)	0.0041
TRAF2	12517.3	3444	-0.480346	11195	1.70107	1009	0.431145	5881	0.63 (0.058-6.8)	0.71	-0.0655573	7513	1 (0.097-10)	1
PRPSAP1	12518.2	3445	0.613178	3988	0.498929	6611	0.486032	5557	0.068 (0.0039-1.2)	0.065	0.24176	6141	12 (0.51-260)	0.12
CRNKL1	12518.8	3446	-0.122309	8748	1.65892	1113	-0.10158	9217	0.63 (0.045-8.9)	0.73	0.0337277	7050	2.6 (0.25-28)	0.42
PTOV1	12519.3	3447	0.141206	6865	0.91928	4157	0.398462	6106	0.087 (0.0039-2)	0.12	1.46548	1894	1.9 (0.1-36)	0.66
ZW10	12520.4	3448	1.57007	849	0.600256	5973	-0.460008	11314	0.11 (0.0055-2.1)	0.14	2.05305	868	0.59 (0.034-10)	0.72
RALGAPA2	12521.5	3449	0.662099	3721	1.34878	2076	-1.26974	14634	0.52 (0.11-2.4)	0.4	1.19249	2638	2.6 (0.52-13)	0.24
ATXN7L2	12525.1	3450	0.396875	5242	0.775068	4949	0.258393	6943	2.8 (0.16-46)	0.48	-1.94207	15081	0.2 (0.013-2.9)	0.24
STOX1	12527.4	3451	0.627049	3912	0.436465	6974	0.582743	4989	3.1 (0.15-64)	0.47	-0.756114	10776	2.1 (0.12-37)	0.6
SOX10	12527.6	3452	0.25905	6090	0.795121	4834	0.420506	5944	1.6 (0.16-16)	0.68	-1.23563	13007	0.35 (0.024-5.1)	0.44
ANLN	12529	3453	0.849948	2851	0.27956	7864	0.608323	4819	0.75 (0.3-1.9)	0.54	1.72423	1367	1.5 (0.44-5.4)	0.5
CDC42BPG	12529.1	3454	-0.383404	10550	1.86418	683	0.178082	7459	0.5 (0.038-6.6)	0.6	2.53192	408	0.51 (0.047-5.6)	0.58
RHAG	12529.1	3455	0.858965	2817	0.41816	7081	0.354884	6368	3.1 (0.18-54)	0.44	-1.73013	14676	0.46 (0.036-5.8)	0.55
HPCAL1	12529.4	3456	0.483742	4698	0.501152	6593	0.648394	4588	0.4 (0.041-3.8)	0.42	-1.54827	14157	0.47 (0.014-15)	0.67
COQ4	12531.5	3457	-0.307467	10058	2.2124	285	-0.0532592	8936	0.32 (0.019-5.4)	0.43	0.510448	5051	0.11 (0.008-1.6)	0.11
MMACHC	12534.3	3458	0.203262	6471	1.69283	1027	-0.734387	12698	0.099 (0.003-3.3)	0.2	-0.393708	8989	0.22 (0.017-2.9)	0.25
AQP4	12535	3459	1.04602	2119	0.62619	5823	-0.194875	9796	0.53 (0.034-8)	0.64	-0.830672	11122	0.11 (0.006-1.9)	0.13
DIAPH1	12535.8	3460	0.519736	4499	0.0875509	9029	2.21569	222	0.32 (0.052-2)	0.22	2.04289	878	0.99 (0.16-6)	0.99
NDUFS3	12541.6	3461	0.0898874	7217	0.427783	7027	2.36783	144	0.9 (0.14-5.8)	0.91	1.34939	2194	3.1 (0.22-45)	0.41
CYP4F8	12541.7	3462	0.212852	6399	0.704061	5352	0.656809	4533	0.94 (0.28-3.2)	0.92	-0.728872	10644	0.34 (0.026-4.3)	0.4
SMTNL2	12542.3	3463	-0.584265	11789	1.4142	1839	0.850138	3482	0.34 (0.047-2.4)	0.28	-1.38444	13581	0.11 (0.0066-1.8)	0.12
SYN3	12543	3464	0.600024	4058	0.548276	6289	0.395963	6120	0.74 (0.065-8.5)	0.81	-1.49412	13995	0.046 (0.0027-0.76)	0.032
ADPGK	12543.9	3465	1.61159	776	0.620214	5862	-0.527278	11677	1 (0.14-7.7)	0.97	1.04968	3073	0.82 (0.087-7.8)	0.87
NMB	12547.4	3466	0.447204	4945	0.405536	7149	0.908457	3201	0.89 (0.095-8.4)	0.92	1.66366	1475	0.5 (0.079-3.1)	0.46
TAOK3	12548.4	3467	0.370799	5396	1.13112	3023	-0.308486	10454	0.13 (0.014-1.2)	0.072	1.18666	2653	1.5 (0.14-16)	0.74
GRK4	12550.5	3468	0.510556	4551	0.660142	5632	0.301217	6681	0.18 (0.013-2.5)	0.2	-2.16915	15381	0.77 (0.049-12)	0.85
PPIF	12550.5	3469	0.363621	5451	1.50409	1541	-0.842315	13217	1.2 (0.19-7.1)	0.88	-0.156194	7885	0.98 (0.29-3.4)	0.98
GJB1	12552.5	3470	-0.852361	13196	1.94619	547	0.763143	3945	4.2 (0.29-61)	0.29	-1.27258	13163	0.16 (0.01-2.6)	0.2
ITGAM	12555	3471	0.299568	5809	1.4666	1661	-0.68923	12479	0.74 (0.084-6.5)	0.79	-0.863195	11275	0.34 (0.034-3.5)	0.36
GLB1L2	12556.3	3472	1.9461	428	0.134183	8726	0.296784	6718	0.48 (0.045-5.1)	0.54	-1.25679	13097	0.11 (0.0054-2.3)	0.16
MYBPC1	12557.1	3473	-0.899496	13378	1.55631	1372	1.15773	2111	2.4 (0.16-34)	0.53	-0.617841	10083	0.095 (0.00097-9.3)	0.31
RLBP1	12558.6	3474	0.832737	2919	0.913356	4201	-0.547208	11793	2.2 (0.22-22)	0.51	-0.261808	8386	0.022 (0.0017-0.28)	0.0033
SHBG	12559.2	3475	-0.0101374	7898	0.961535	3893	0.544951	5197	0.85 (0.046-16)	0.91	-1.97097	15135	0.22 (0.026-1.9)	0.17
PATL1	12560.5	3476	0.821358	2956	0.781545	4917	-0.295081	10372	0.66 (0.24-1.8)	0.42	2.68099	312	1.2 (0.41-3.7)	0.71
ZBTB34	12561.2	3477	-0.412766	10739	3.08994	14	0.0142821	8529	1.2 (0.093-17)	0.87	-0.494597	9480	0.17 (0.0018-17)	0.46
POLR1H	12562.8	3478	-0.353841	10361	0.816209	4722	2.62323	61	0.17 (0.016-1.7)	0.13	-0.858218	11252	2.8 (0.37-22)	0.31
C2orf49	12563	3479	1.13054	1842	0.438568	6961	0.0853694	8070	0.26 (0.018-3.8)	0.33	0.745863	4138	1.7 (0.23-13)	0.59
UPK1A	12563	3480	-0.334574	10241	1.74433	907	0.165283	7541	0.8 (0.39-1.6)	0.53	-0.371801	8898	0.93 (0.44-2)	0.85
ADGRD1	12563.8	3481	0.89958	2654	0.26769	7933	0.573915	5038	0.43 (0.05-3.7)	0.44	-1.50843	14038	0.64 (0.074-5.6)	0.69
RADIL	12565.8	3482	1.21745	1617	0.307127	7701	0.250772	6983	0.35 (0.0068-18)	0.61	-1.83075	14902	0.0038 (8.9e-05-0.17)	0.0038
TMEM116	12566.5	3483	0.210135	6422	1.4145	1835	-0.455283	11283	0.34 (0.027-4.5)	0.41	-0.912705	11526	1.5 (0.48-4.5)	0.5
POU2F3	12569.5	3484	-0.828049	13079	1.53006	1450	1.08319	2417	2.6 (0.51-13)	0.25	-0.336405	8726	0.6 (0.035-10)	0.73
MADCAM1	12569.8	3485	-0.2729	9819	1.60828	1223	0.163267	7558	1.2 (0.17-8.1)	0.86	-1.58882	14283	0.1 (0.012-0.84)	0.034
STK24	12570.4	3486	0.513432	4535	0.998829	3682	-0.313339	10477	0.82 (0.12-5.6)	0.84	1.73523	1340	0.077 (0.0064-0.92)	0.043
CNDP1	12571.5	3487	-0.75554	12716	1.24925	2515	1.62661	905	1.2 (0.075-18)	0.92	-1.50102	14017	0.059 (0.0035-1)	0.051
OLIG1	12572	3488	-0.303565	10024	1.10616	3143	0.831417	3589	0.79 (0.077-8.1)	0.84	-1.08924	12386	0.023 (0.0016-0.32)	0.0049
OGFOD3	12572.7	3489	0.169022	6704	0.506756	6553	1.24195	1852	0.079 (0.005-1.2)	0.071	0.53419	4967	0.17 (0.022-1.4)	0.099
CAD	12574	3490	0.446527	4951	0.187203	8419	1.67779	811	0.063 (0.004-0.97)	0.048	-1.451	13856	1.8 (0.049-64)	0.75
ODF1	12574.1	3491	0.255455	6110	0.430095	7013	1.24843	1831	1.9 (0.11-33)	0.67	-0.962796	11769	0.037 (0.001-1.3)	0.07
FBXO45	12575.9	3492	0.596356	4079	1.418	1824	-1.29466	14704	0.62 (0.1-3.7)	0.6	1.01167	3198	0.81 (0.2-3.3)	0.77
ETV1	12579.6	3493	1.0098	2216	0.0405079	9295	0.931688	3092	1.7 (0.55-5.4)	0.35	-0.510193	9538	18 (2.3-150)	0.0063
MEGF11	12582.1	3494	-0.352266	10352	1.98644	501	0.0650817	8195	1.4 (0.066-28)	0.84	-0.338163	8733	0.089 (0.0071-1.1)	0.06
ANGPTL4	12582.9	3495	0.159563	6756	0.749816	5099	0.649032	4581	1.4 (0.29-6.6)	0.68	-1.17656	12749	1.8 (0.43-7.3)	0.42
MTMR14	12583	3496	-0.610823	11942	1.04315	3465	2.21253	225	0.41 (0.05-3.3)	0.4	1.54257	1727	0.043 (0.0027-0.67)	0.025
CIAO3	12584	3497	-0.335685	10249	1.48817	1594	0.375141	6254	0.4 (0.04-4.1)	0.44	0.124437	6651	0.053 (0.0048-0.58)	0.016
TP53BP1	12584.5	3498	1.29726	1400	0.79505	4835	-0.759615	12821	0.47 (0.043-5.1)	0.54	0.682931	4383	61 (5.5-670)	0.00081
KAT5	12584.6	3499	1.08779	1978	0.149453	8633	0.626011	4713	0.039 (0.0035-0.43)	0.0081	-0.138231	7800	12 (0.8-170)	0.072
GPR68	12584.7	3500	0.550015	4322	0.591403	6031	0.36538	6313	1.6 (0.25-10)	0.62	-2.30718	15500	0.19 (0.014-2.7)	0.22
C17orf78	12586.9	3501	1.26611	1478	0.18081	8455	0.449583	5780	0.24 (0.02-2.8)	0.25	-0.481641	9414	0.4 (0.027-5.9)	0.5
MAP4K2	12587.2	3502	-0.645695	12121	2.28407	240	0.39105	6151	0.3 (0.061-1.5)	0.14	0.468293	5221	0.73 (0.091-5.9)	0.77
RAB5IF	12587.9	3503	0.660144	3729	1.44289	1738	-1.71507	15397	0.51 (0.071-3.6)	0.5	1.19664	2623	0.16 (0.017-1.4)	0.096
FITM1	12589.5	3504	-0.113836	8678	1.54905	1391	-0.0502854	8921	0.4 (0.13-1.2)	0.11	-0.238357	8273	0.3 (0.06-1.6)	0.15
RILP	12589.8	3505	-0.233034	9532	1.78254	840	-0.022672	8744	0.82 (0.095-7.1)	0.86	-0.865094	11282	0.18 (0.023-1.4)	0.1
IFIT1	12590.6	3506	1.66886	693	0.40443	7157	-0.130412	9406	0.76 (0.31-1.8)	0.53	1.6154	1589	0.4 (0.14-1.2)	0.092
METTL25	12591.7	3507	-0.605289	11914	1.77825	847	0.529039	5296	0.51 (0.024-11)	0.67	-0.435399	9181	1.7 (0.12-25)	0.7
ZNF341	12592.4	3508	0.751143	3295	0.743863	5132	-0.152821	9532	0.84 (0.046-15)	0.9	0.0811129	6834	0.044 (0.003-0.62)	0.021
NOVA2	12592.5	3509	-0.530203	11470	1.49861	1562	0.650977	4569	0.32 (0.038-2.7)	0.3	-0.794376	10949	0.84 (0.077-9.3)	0.89
AP2A1	12593.5	3510	-0.10511	8611	1.43995	1753	0.0431259	8332	0.46 (0.1-2.1)	0.31	2.82043	251	0.31 (0.044-2.2)	0.25
CHM	12594.9	3511	0.587644	4134	1.25966	2459	-0.900554	13445	0.089 (0.0028-2.8)	0.17	-0.605038	10025	6.7 (0.92-48)	0.06
OR2I1P	12595.2	3512	0.458615	4873	0.369665	7356	0.950166	3000	0.44 (0.042-4.7)	0.5	-0.429765	9158	0.13 (0.006-2.9)	0.2
B4GALT3	12596.1	3513	0.389396	5280	0.787592	4877	0.224681	7162	0.41 (0.096-1.7)	0.22	-0.529597	9649	0.56 (0.17-1.9)	0.34
CCDC171	12597.3	3514	-0.0246656	8010	0.537878	6353	1.98926	397	1.4 (0.13-16)	0.77	-1.19359	12831	0.59 (0.025-14)	0.74
H3C2	12597.4	3515	0.954954	2438	-0.147868	10313	1.65323	856	0.64 (0.3-1.4)	0.24	1.65475	1496	1.2 (0.55-2.5)	0.69
ADCY2	12601.5	3516	0.0112374	7747	1.0454	3458	0.361865	6329	5.8 (0.31-110)	0.24	-0.377377	8914	0.59 (0.023-15)	0.75
RARRES1	12601.8	3517	1.23873	1556	0.676884	5532	-0.456475	11294	1.2 (0.66-2.2)	0.53	1.7144	1385	1 (0.5-2.1)	0.95
CELSR3	12604.2	3518	0.846236	2868	-0.155613	10358	2.3341	162	0.011 (0.00036-0.32)	0.009	1.3874	2099	0.017 (5e-04-0.57)	0.023
MKI67	12610.1	3519	0.935279	2498	0.454725	6863	0.188051	7401	0.91 (0.32-2.5)	0.85	1.22681	2556	0.23 (0.05-1)	0.052
TESMIN	12612.1	3520	-0.368296	10449	1.25573	2478	0.693898	4326	0.8 (0.04-16)	0.88	-0.354544	8809	0.16 (0.009-2.8)	0.21
CHRNG	12612.4	3521	-0.468091	11118	1.27796	2385	0.840537	3539	2 (0.11-36)	0.64	-1.93685	15067	0.62 (0.032-12)	0.75
GIPC2	12613.9	3522	-0.0190925	7976	1.19867	2723	0.183357	7430	0.96 (0.48-1.9)	0.9	-0.443649	9222	0.54 (0.14-2.1)	0.38
NUBPL	12616	3523	0.809749	2996	0.30414	7718	0.571714	5056	6 (0.48-75)	0.17	-0.154948	7879	5 (0.62-40)	0.13
ACOD1	12616.5	3524	0.672954	3664	0.452224	6884	0.463402	5690	0.18 (0.0091-3.7)	0.27	0.162693	6482	0.017 (0.00081-0.36)	0.0088
MRAP	12616.8	3525	-1.02293	13849	1.73931	918	1.0835	2415	1 (0.052-21)	0.98	-1.35855	13483	0.56 (0.057-5.5)	0.62
FIGLA	12618.4	3526	0.304635	5782	0.229035	8153	2.23342	206	0.8 (0.087-7.5)	0.85	-0.651578	10248	0.42 (0.046-3.7)	0.43
CYP4F12	12619.7	3527	-0.425545	10836	1.0457	3457	1.22301	1907	0.75 (0.14-3.9)	0.73	1.0737	2998	1.1 (0.18-6.4)	0.93
IZUMO4	12620.3	3528	-0.436028	10904	1.05267	3410	1.22601	1900	2.4 (0.14-42)	0.54	1.11573	2878	0.07 (0.0045-1.1)	0.057
CRY2	12620.5	3529	-0.75579	12718	1.14495	2951	2.33717	161	0.7 (0.065-7.6)	0.77	-0.665416	10318	4.2 (0.25-71)	0.32
PATE1	12621.5	3530	-0.29819	9987	1.63524	1170	0.16849	7516	1.8 (0.2-16)	0.6	-0.329797	8702	0.14 (0.0033-5.7)	0.29
RAC3	12621.8	3531	-0.618903	11981	1.60306	1237	0.660667	4510	0.41 (0.09-1.9)	0.26	-1.66142	14500	2.2 (0.58-8.2)	0.25
KLRB1	12622	3532	0.575827	4195	1.20849	2686	-0.792237	12974	0.89 (0.052-15)	0.93	-1.40287	13638	2 (0.39-11)	0.39
IP6K3	12624.8	3533	0.509427	4557	0.319842	7641	0.957961	2967	0.51 (0.092-2.8)	0.44	-1.01056	11998	0.14 (0.0096-2.2)	0.16
WIZ	12625.7	3534	-0.790054	12895	1.30685	2261	1.47117	1237	0.32 (0.02-5.1)	0.42	-0.0627328	7500	0.29 (0.021-4.1)	0.36
AIPL1	12626.1	3535	-0.501539	11317	1.23827	2562	0.962183	2939	0.87 (0.12-6.5)	0.89	-1.08049	12338	0.052 (0.003-0.88)	0.04
BTLA	12626.8	3536	0.436151	5021	1.25404	2487	-0.626277	12172	0.085 (0.0079-0.91)	0.041	-1.01465	12020	0.45 (0.055-3.6)	0.45
ZNF213	12627.7	3537	0.657084	3747	0.964375	3882	-0.465384	11341	2.1 (0.24-18)	0.5	-0.620819	10097	0.099 (0.0094-1)	0.055
FCN3	12628.6	3538	0.447601	4944	0.36246	7408	0.979697	2862	0.65 (0.12-3.4)	0.61	-0.603997	10016	0.15 (0.02-1.1)	0.065
CELF4	12631.7	3539	-0.330934	10217	1.26719	2426	0.611177	4798	0.86 (0.099-7.5)	0.89	-0.605053	10026	0.039 (0.0019-0.77)	0.033
CCL16	12632.1	3540	-1.02731	13865	1.61491	1210	1.2379	1862	5.8 (0.34-99)	0.23	-1.39272	13610	0.14 (0.01-1.9)	0.14
AMDHD2	12632.2	3541	-0.191385	9253	1.51411	1501	0.10306	7962	0.46 (0.072-3)	0.41	-0.566937	9842	0.42 (0.082-2.2)	0.3
SLC27A5	12632.4	3542	0.0490056	7483	0.79924	4810	0.71696	4180	1.9 (0.18-19)	0.6	-1.30913	13311	0.36 (0.032-4.2)	0.42
LIN54	12634.4	3543	1.07222	2027	0.172465	8497	0.581913	4998	0.49 (0.045-5.3)	0.55	2.59174	363	1.9 (0.27-14)	0.51
AQP5	12635.4	3544	0.625402	3926	0.493276	6637	0.444023	5821	0.57 (0.1-3.3)	0.53	2.69959	299	0.46 (0.076-2.8)	0.4
POLE3	12635.5	3545	-0.855187	13205	1.45671	1693	1.22784	1896	0.76 (0.053-11)	0.84	0.727777	4210	0.37 (0.026-5.3)	0.46
NEUROD6	12635.5	3546	-0.137045	8850	0.864255	4459	0.972669	2885	1.5 (0.22-10)	0.69	-0.540883	9716	0.19 (0.026-1.4)	0.1
PTCH2	12635.5	3547	0.792569	3086	0.183349	8443	0.833573	3575	4 (0.43-37)	0.23	-0.438639	9192	0.11 (0.011-1.1)	0.061
DCTN2	12636.1	3548	-0.557055	11637	1.50597	1532	0.667576	4469	0.52 (0.08-3.4)	0.5	0.781986	3995	2.6 (0.44-15)	0.29
RAP2C	12637.4	3549	0.584048	4159	1.22131	2620	-0.833942	13182	0.44 (0.02-9.8)	0.61	-0.350817	8789	0.12 (0.002-7.7)	0.32
SLC35F2	12638	3550	0.641588	3834	0.740121	5154	-0.0303288	8799	1.5 (0.31-7.5)	0.6	-0.603106	10010	7 (0.64-76)	0.11
MYOC	12638.1	3551	0.563477	4250	0.364127	7396	0.772031	3905	3.6 (0.078-170)	0.51	-0.483327	9423	0.0076 (0.00016-0.35)	0.013
FLOT2	12638.5	3552	-0.650048	12150	1.23302	2581	1.28207	1724	0.077 (0.0076-0.77)	0.029	-0.413799	9075	0.45 (0.065-3.2)	0.42
GSTO1	12639.7	3553	1.15731	1772	0.628656	5817	-0.319533	10509	0.2 (0.031-1.3)	0.098	-0.647866	10224	4.7 (0.48-45)	0.18
RNF24	12641	3554	0.541344	4380	1.55236	1385	-1.57232	15235	2.8 (0.12-62)	0.52	-0.359436	8831	1.1 (0.045-28)	0.94
ASCL5	12643.8	3555	0.733324	3381	0.792615	4846	-0.240998	10054	1.3 (0.12-14)	0.82	-0.181323	8005	0.033 (0.0026-0.41)	0.0081
TTI1	12643.9	3556	1.49564	973	0.891489	4328	-1.2227	14522	0.81 (0.14-4.8)	0.82	1.20152	2611	3 (0.48-19)	0.24
PTH2	12645.4	3557	0.455734	4894	0.542753	6330	0.574774	5031	0.77 (0.057-10)	0.84	-0.85122	11221	0.019 (0.0012-0.29)	0.0047
TAS2R5	12645.6	3558	0.691096	3588	1.11983	3083	-0.82584	13135	2.6 (0.11-58)	0.55	-0.44128	9209	1.7 (0.13-23)	0.68
HRH1	12645.9	3559	-0.576103	11746	1.13971	2979	1.34551	1559	1.3 (0.18-9.7)	0.79	0.74261	4153	0.13 (0.016-0.99)	0.049
C14orf93	12647.3	3560	0.856525	2827	-0.172744	10454	2.41476	120	0.013 (0.00034-0.49)	0.019	0.4044	5497	2.6 (0.14-50)	0.53
IGFBP1	12648.1	3561	-0.10564	8618	0.786668	4883	1.07911	2432	0.19 (0.0085-4.3)	0.3	-1.47251	13937	0.14 (0.0085-2.2)	0.16
ZBTB42	12652.2	3562	-0.584227	11788	1.89541	627	0.411096	6015	0.18 (0.023-1.3)	0.092	0.278424	5986	0.63 (0.16-2.5)	0.51
ACSL5	12653.3	3563	-0.977377	13671	1.82618	756	0.941285	3052	0.99 (0.33-3)	0.99	1.76585	1288	1.1 (0.4-2.9)	0.9
INTS15	12654.5	3564	1.07382	2020	0.560538	6214	-0.132529	9419	0.19 (0.024-1.5)	0.12	-0.0381588	7410	0.59 (0.076-4.6)	0.62
NUDT16L1	12660.4	3565	0.753218	3283	0.679431	5516	-0.0543135	8944	0.14 (0.0055-3.5)	0.23	0.0512641	6967	0.19 (0.012-3)	0.24
CCL2	12660.7	3566	2.1812	261	0.655795	5673	-0.800261	13006	1 (0.39-2.7)	0.96	-0.45136	9257	0.69 (0.2-2.4)	0.56
UBTD1	12661.9	3567	-0.111204	8666	1.30771	2252	0.18384	7428	1.7 (0.2-14)	0.63	-0.944511	11683	0.33 (0.019-5.7)	0.45
ZZEF1	12663.3	3568	0.0838685	7257	0.578234	6102	1.16229	2091	0.15 (0.014-1.6)	0.11	0.674759	4428	21 (0.72-590)	0.077
SPINK4	12665.2	3569	-0.353341	10356	1.54091	1417	0.313916	6594	5.2 (0.57-47)	0.14	-1.54564	14151	0.031 (0.00087-1.1)	0.056
AANAT	12666	3570	0.270338	6007	0.697226	5402	0.537778	5241	0.81 (0.12-5.5)	0.83	-2.56883	15653	0.21 (0.031-1.4)	0.11
LILRA5	12666.6	3571	0.613402	3987	0.769742	4989	-0.0547899	8949	0.23 (0.012-4.3)	0.33	-0.483496	9425	0.53 (0.058-4.9)	0.58
FGFBP3	12667	3572	-0.194685	9284	1.48776	1595	0.12599	7804	0.68 (0.079-5.9)	0.73	-0.986134	11878	0.047 (0.0042-0.52)	0.013
PKLR	12671.2	3573	0.19275	6540	0.619427	5866	0.830637	3593	0.75 (0.16-3.5)	0.71	-0.0958397	7628	0.011 (0.001-0.12)	0.00018
HPDL	12673.5	3574	0.549908	4325	0.585605	6069	0.349011	6406	9.7 (0.63-150)	0.1	-2.48557	15616	0.68 (0.095-4.9)	0.7
ALDH1A2	12674.3	3575	-0.510438	11367	0.997818	3692	1.68408	795	0.87 (0.12-6.3)	0.89	-1.64666	14448	0.13 (0.011-1.6)	0.11
NKAIN2	12674.6	3576	0.626448	3916	0.419785	7066	0.56616	5089	0.9 (0.098-8.2)	0.92	1.35685	2178	1.2 (0.24-6)	0.82
ADAM28	12678.2	3577	1.23234	1575	0.640936	5758	-0.405014	10980	0.97 (0.37-2.5)	0.95	-0.493322	9472	1.6 (0.55-4.5)	0.39
KLF17	12679.1	3578	-0.109862	8657	1.06548	3338	0.512829	5394	1.9 (0.23-16)	0.55	-1.23862	13020	0.14 (0.017-1.2)	0.068
JCHAIN	12680.4	3579	1.51401	939	0.869427	4433	-1.19219	14440	0.89 (0.62-1.3)	0.55	-1.11533	12488	1.1 (0.71-1.8)	0.61
TUBB4A	12684.8	3580	0.0336957	7587	1.17549	2839	0.111787	7905	0.4 (0.055-2.9)	0.36	-1.15276	12647	0.66 (0.062-7)	0.73
TSPAN4	12684.8	3581	-0.583846	11784	1.75324	894	0.483807	5572	0.0083 (0.00021-0.33)	0.011	0.187789	6371	0.7 (0.052-9.4)	0.79
TACO1	12686.3	3582	0.828823	2930	0.157665	8579	0.821643	3637	0.11 (0.0061-1.9)	0.13	2.12649	774	1.4 (0.12-17)	0.77
CHUK	12690.2	3583	0.858271	2819	0.399564	7193	0.340972	6459	1.2 (0.35-4.1)	0.77	0.613529	4662	1.2 (0.2-7.8)	0.82
ZNF594	12691.5	3584	0.158632	6762	1.6316	1180	-0.652064	12286	1.1 (0.26-4.2)	0.94	-0.121714	7726	2 (0.52-7.9)	0.3
FBXW9	12691.5	3585	0.225557	6309	0.33797	7548	1.71029	744	0.48 (0.02-11)	0.65	0.462213	5247	0.044 (0.0043-0.46)	0.0091
ADRA1A	12691.6	3586	0.88446	2715	-0.0263681	9658	1.22944	1891	1.6 (0.19-13)	0.67	1.16368	2726	0.063 (0.0056-0.7)	0.025
IL1RAPL2	12695.9	3587	-0.207645	9364	0.703703	5359	1.85296	535	63000 (82-4.9e+07)	0.0011	-1.52089	14072	1.4 (0.12-15)	0.8
TMEM221	12697.2	3588	-0.510341	11365	1.80202	806	0.354763	6369	0.92 (0.17-5)	0.92	-1.60867	14338	0.57 (0.077-4.3)	0.59
SERPINA5	12702.1	3589	1.10764	1915	0.709661	5322	-0.470602	11370	2 (0.29-13)	0.49	-0.847133	11199	0.13 (0.018-0.9)	0.039
KIAA0895L	12704.1	3590	0.209156	6427	1.00959	3623	0.0783596	8115	1.4 (0.28-6.9)	0.69	-0.275	8437	0.66 (0.064-6.8)	0.73
CP	12709.1	3591	0.656322	3753	0.922064	4137	-0.409519	11000	1.2 (0.71-2)	0.5	2.25078	621	1.5 (0.89-2.4)	0.14
E2F7	12710.5	3592	-0.663884	12238	2.28577	237	0.380002	6224	0.83 (0.15-4.6)	0.84	1.29296	2347	2.2 (0.44-11)	0.33
SPNS3	12711	3593	0.240349	6213	1.15214	2927	-0.190949	9770	0.68 (0.037-13)	0.79	-0.687863	10430	0.03 (0.0014-0.61)	0.022
TMEM121	12711.8	3594	0.192041	6545	0.667071	5577	0.712467	4217	0.53 (0.076-3.7)	0.52	-2.06674	15277	0.1 (0.016-0.65)	0.016
TOP3B	12712.7	3595	-0.113807	8677	0.605363	5950	1.9476	427	0.55 (0.069-4.5)	0.58	-0.21757	8175	2.1 (0.42-10)	0.37
FBRSL1	12712.9	3596	0.763648	3230	1.18441	2802	-1.15179	14319	0.34 (0.023-5.1)	0.44	-1.23992	13025	2.1 (0.27-17)	0.47
RBPJL	12713.2	3597	-0.159787	9007	1.21039	2677	0.38032	6220	0.6 (0.074-4.8)	0.63	-1.06083	12256	0.13 (0.017-0.94)	0.043
TNFRSF11A	12715.1	3598	-0.642842	12101	1.73978	914	0.557789	5134	1.8 (0.39-8.3)	0.45	1.52337	1761	0.012 (0.00035-0.4)	0.013
GJA8	12715.1	3599	-0.19666	9295	1.18364	2807	0.485868	5559	2.2 (0.22-22)	0.51	0.0839011	6820	0.22 (0.017-2.8)	0.24
NT5M	12716.3	3600	0.165282	6729	0.703279	5363	0.687897	4370	0.63 (0.1-3.9)	0.62	-1.66013	14496	0.12 (0.012-1.2)	0.066
CTF1	12721.6	3601	0.272768	5987	0.42822	7025	1.12009	2268	0.3 (0.029-3.2)	0.32	-1.00894	11994	1.1 (0.14-8.8)	0.91
GSDMD	12722.1	3602	-0.523898	11425	1.3441	2103	0.780668	3846	0.31 (0.032-2.9)	0.3	1.39213	2076	0.38 (0.065-2.2)	0.28
SLC12A6	12722.2	3603	0.828589	2931	1.08912	3223	-1.04508	13962	0.91 (0.12-6.8)	0.93	2.44998	465	0.7 (0.12-4.1)	0.69
EGFL7	12722.6	3604	0.251713	6129	1.22061	2626	-0.315609	10490	0.71 (0.091-5.5)	0.74	-0.219046	8180	0.081 (0.0065-1)	0.052
HYAL4	12723.6	3605	1.06711	2041	-0.121428	10175	1.21402	1935	3.1 (0.06-170)	0.57	0.834431	3799	0.48 (0.02-11)	0.64
SLC2A10	12725.1	3606	0.482772	4704	0.907644	4245	-0.140095	9451	0.4 (0.033-4.8)	0.46	-0.47428	9381	3.5 (0.66-18)	0.14
SPAM1	12725.8	3607	0.518872	4505	0.367351	7374	0.803981	3747	6.4 (0.45-89)	0.17	-1.41217	13668	0.066 (0.0041-1.1)	0.057
CEP78	12726.4	3608	0.150139	6814	0.456753	6854	1.40472	1411	0.049 (0.0021-1.2)	0.063	1.07063	3009	0.27 (0.0092-8)	0.45
CCDC88C	12728.7	3609	0.288417	5891	1.57802	1304	-0.881215	13377	0.32 (0.052-2)	0.22	0.221997	6236	1.7 (0.12-25)	0.69
ADGRE1	12729.5	3610	0.794432	3073	0.382218	7280	0.413125	6001	0.54 (0.09-3.3)	0.5	-0.506264	9519	0.15 (0.012-2)	0.15
WSCD1	12730.9	3611	0.236791	6240	0.698826	5390	0.57223	5052	0.8 (0.08-8.1)	0.85	-1.02032	12050	0.2 (0.017-2.3)	0.2
SLC25A22	12731.9	3612	-1.38252	14795	1.65734	1119	1.63808	885	0.88 (0.097-7.9)	0.91	2.03821	888	0.41 (0.044-3.9)	0.44
SPACA7	12734	3613	-0.271548	9812	0.82674	4659	1.44226	1302	0.66 (0.025-18)	0.8	-0.942883	11677	0.28 (0.026-3.1)	0.3
KCNK17	12735.2	3614	0.190215	6563	0.432981	6993	1.35578	1524	1.6 (0.19-13)	0.67	-1.25381	13081	0.048 (0.005-0.46)	0.0087
LILRA2	12740.4	3615	0.310586	5743	1.38378	1939	-0.672291	12397	2.3 (0.074-69)	0.64	-0.75531	10772	0.36 (0.082-1.5)	0.17
DHX38	12740.9	3616	0.446644	4948	1.20379	2711	-0.607094	12067	0.43 (0.031-6)	0.53	-0.176652	7983	0.62 (0.055-6.9)	0.69
SLC5A2	12741.7	3617	-0.145031	8902	0.724892	5234	1.35411	1529	0.29 (0.013-6.4)	0.43	-0.0161077	7316	0.041 (0.0011-1.5)	0.081
KCTD21	12743.3	3618	0.0849868	7248	1.47919	1620	-0.38112	10841	0.7 (0.036-14)	0.81	0.119538	6670	0.17 (0.016-1.8)	0.15
PTGER2	12748.6	3619	2.32734	200	0.5164	6492	-0.528853	11694	0.41 (0.044-3.8)	0.44	-1.43286	13763	0.32 (0.031-3.2)	0.33
MIOX	12750.3	3620	-1.25718	14525	1.93814	565	1.09585	2371	1.4 (0.14-14)	0.79	-1.17578	12744	0.058 (0.004-0.85)	0.037
PLEKHS1	12750.7	3621	0.865992	2788	0.363718	7397	0.378807	6229	0.86 (0.2-3.7)	0.84	-0.1992	8084	1.5 (0.32-6.9)	0.61
MIIP	12750.8	3622	0.118732	7000	0.501167	6592	1.29489	1691	0.25 (0.028-2.2)	0.22	-0.404696	9043	0.22 (0.026-1.8)	0.16
PLOD3	12751.5	3623	-0.0665131	8288	1.4753	1637	-0.118908	9323	0.66 (0.076-5.7)	0.71	-0.756362	10777	2 (0.35-12)	0.43
SRGAP3	12751.6	3624	-0.102947	8589	1.47778	1628	-0.0475411	8906	0.48 (0.068-3.3)	0.46	0.414149	5453	0.069 (0.0027-1.8)	0.11
RNF130	12753.7	3625	0.586344	4146	0.688032	5456	0.097895	7992	0.62 (0.12-3.3)	0.58	-2.83127	15716	6.1 (1.1-33)	0.036
RTN2	12753.8	3626	0.213064	6396	0.944023	4002	0.167323	7529	1.1 (0.11-12)	0.91	-0.479768	9406	0.46 (0.027-8)	0.6
LAMP3	12754.2	3627	0.914638	2588	1.11329	3111	-1.31045	14733	0.39 (0.1-1.5)	0.17	0.934851	3462	0.5 (0.15-1.7)	0.26
SMAP2	12755.2	3628	2.78633	72	0.41975	7067	-0.371847	10790	0.66 (0.22-2)	0.46	-0.524649	9625	0.64 (0.26-1.5)	0.32
CXCL12	12756.4	3629	1.92771	447	0.720285	5263	-0.973507	13706	0.72 (0.26-2)	0.52	-2.00442	15198	2.1 (0.83-5.3)	0.12
GPR62	12758.1	3630	-0.396585	10632	1.08373	3250	0.979536	2863	0.73 (0.058-9.2)	0.81	-0.229266	8227	0.12 (0.0094-1.5)	0.099
VWF	12759	3631	0.466877	4823	0.768161	4997	0.111863	7904	0.41 (0.05-3.3)	0.4	-0.0943427	7620	2.6 (0.37-18)	0.33
CDIP1	12759.7	3632	1.18773	1681	0.369491	7360	0.110701	7915	0.7 (0.092-5.3)	0.73	-0.957871	11745	0.3 (0.041-2.2)	0.24
PIGO	12761.2	3633	-0.0333689	8077	0.533691	6375	1.82799	572	0.1 (0.0048-2.3)	0.15	1.68126	1444	0.13 (0.0069-2.3)	0.16
GPIHBP1	12765.2	3634	0.559937	4267	0.548238	6290	0.376804	6242	0.28 (0.037-2.2)	0.23	-0.715603	10578	0.12 (0.02-0.73)	0.022
NOXA1	12765.9	3635	-0.761179	12751	1.77355	853	0.679207	4410	3.5 (0.34-37)	0.29	-0.863534	11278	0.074 (0.0057-0.98)	0.048
KRT2	12767.3	3636	0.674177	3661	0.398294	7201	0.51625	5376	8 (0.32-200)	0.21	0.985632	3293	0.056 (0.0044-0.72)	0.027
HHIPL1	12767.7	3637	-0.0563069	8226	0.681195	5499	1.17574	2047	2.9 (0.12-72)	0.51	-1.708	14615	0.051 (0.0016-1.7)	0.093
ARTN	12767.8	3638	-0.835152	13125	1.59046	1258	0.929592	3098	3.2 (0.27-38)	0.35	0.398391	5519	0.23 (0.026-2.1)	0.19
GATAD1	12768.7	3639	0.757928	3260	0.479249	6723	0.271584	6873	3.7 (0.18-74)	0.39	0.362626	5666	0.88 (0.015-53)	0.95
CPNE5	12770.1	3640	2.293	213	0.0466923	9259	0.347442	6417	0.031 (0.00098-0.95)	0.047	-0.812941	11041	0.47 (0.041-5.3)	0.54
SFTPA2	12770.4	3641	0.438624	4997	1.74226	911	-1.84263	15500	1.3 (0.34-5.3)	0.68	-0.508713	9528	0.15 (0.022-1.1)	0.06
BAG6	12770.6	3642	0.154311	6781	0.657153	5660	0.785003	3830	0.63 (0.16-2.5)	0.52	-0.163496	7919	4 (0.86-19)	0.077
AR	12772.6	3643	-0.151773	8949	1.27039	2412	0.261577	6925	1.2 (0.22-6.5)	0.84	-0.140267	7804	2.6 (0.11-60)	0.55
PIWIL4	12772.9	3644	0.704516	3513	0.0774125	9083	1.18933	1996	0.096 (0.0062-1.5)	0.095	-1.79376	14815	0.16 (0.0056-4.7)	0.29
PPCDC	12773.9	3645	1.05917	2065	1.07919	3269	-1.56582	15223	1.6 (0.15-17)	0.7	2.06919	850	0.29 (0.042-2)	0.2
GREM2	12777	3646	0.0979819	7157	0.440857	6951	1.66917	827	4.9 (0.17-140)	0.35	-0.869347	11303	0.096 (0.0026-3.5)	0.2
PRB1	12778	3647	-0.683244	12349	2.96699	24	0.313385	6601	0.5 (0.091-2.7)	0.42	-1.43409	13775	0.86 (0.21-3.6)	0.83
DPM3	12779.7	3648	-0.239354	9582	0.698484	5396	2.06852	310	0.28 (0.024-3.2)	0.31	-1.85609	14950	0.26 (0.017-4.2)	0.34
EPHA5	12781.2	3649	0.494293	4640	0.750984	5085	0.0888098	8042	0.23 (0.0098-5.5)	0.37	-1.33752	13411	0.5 (0.014-18)	0.7
OSBP2	12781.6	3650	-0.410565	10723	2.07681	400	0.0582077	8235	0.04 (0.0011-1.5)	0.082	-0.413215	9071	0.4 (0.016-9.9)	0.58
HPCA	12782.6	3651	-0.448528	10975	1.38263	1943	0.595054	4918	1.6 (0.32-8.2)	0.55	0.61103	4670	0.12 (0.02-0.67)	0.016
SLC6A13	12783.1	3652	0.668931	3688	0.886613	4356	-0.37646	10816	0.72 (0.15-3.6)	0.69	0.920636	3514	0.28 (0.049-1.6)	0.15
NPPC	12783.4	3653	-0.243105	9614	0.900625	4278	1.08453	2412	1 (0.2-5.4)	0.97	-0.900377	11463	0.1 (0.012-0.82)	0.032
ZBTB9	12783.7	3654	2.38688	178	-0.56494	12307	1.77581	656	0.16 (0.019-1.4)	0.094	-1.0958	12409	0.97 (0.11-8.3)	0.98
MTMR7	12784.8	3655	1.00904	2219	0.326877	7602	0.295074	6723	1.9 (0.15-25)	0.61	-2.74159	15696	3.1 (0.27-36)	0.36
TP53AIP1	12786.5	3656	0.721278	3434	0.814176	4730	-0.311504	10473	2.3 (0.21-25)	0.5	-1.12254	12524	0.16 (0.018-1.4)	0.1
PLBD2	12786.6	3657	0.304041	5789	0.984965	3767	-0.0498596	8918	0.08 (0.0065-0.97)	0.047	-1.43566	13782	0.063 (0.0024-1.7)	0.098
SEMA3A	12791.5	3658	0.159205	6759	1.7237	958	-0.777976	12907	1 (0.23-4.4)	0.99	2.22273	657	1.9 (0.56-6.1)	0.31
TRMT1	12792.1	3659	-0.207931	9366	0.999091	3681	0.766583	3930	0.46 (0.034-6.2)	0.56	-0.258554	8373	3.9 (0.35-43)	0.27
FAM187B	12792.2	3660	0.519008	4503	0.426607	7033	0.657237	4530	1.3 (0.15-12)	0.79	-0.722552	10608	0.21 (0.028-1.5)	0.12
APH1A	12792.2	3661	0.290681	5878	0.707609	5331	0.445987	5805	0.59 (0.18-1.9)	0.37	-0.39457	8991	1.3 (0.36-4.6)	0.69
ETFB	12792.4	3662	-0.307284	10055	0.751317	5083	2.15328	251	0.12 (0.011-1.4)	0.092	1.10613	2902	2.7 (0.46-16)	0.27
AURKB	12793.7	3663	-0.264751	9773	2.44099	147	-0.250267	10114	0.19 (0.027-1.3)	0.096	1.22518	2560	0.34 (0.05-2.3)	0.27
MMP27	12794.4	3664	0.966061	2389	-0.0515737	9796	1.11274	2294	4.2 (0.32-55)	0.27	-1.42936	13747	0.22 (0.023-2.1)	0.18
SPINK1	12797.2	3665	-1.14309	14213	2.34539	198	0.826064	3614	0.9 (0.61-1.3)	0.61	-1.76558	14751	1.3 (0.8-2.2)	0.27
ERVH48-1	12798.9	3666	-0.119014	8718	0.602629	5963	1.87267	508	N/A	N/A	-1.20595	12869	N/A	N/A
SSC4D	12799.6	3667	0.0852044	7246	1.08594	3238	0.120054	7853	1.8 (0.25-13)	0.55	-2.39391	15552	0.62 (0.084-4.6)	0.64
ZC3H3	12799.9	3668	0.145221	6845	1.06533	3340	0.0578825	8237	0.055 (0.0019-1.6)	0.092	1.13349	2811	0.14 (0.017-1.1)	0.067
PITPNA	12801.9	3669	0.365836	5436	1.66552	1091	-1.24684	14582	0.26 (0.049-1.3)	0.11	-0.0218944	7340	14 (1-200)	0.048
CRTC1	12802	3670	-0.916631	13442	1.98395	503	0.722056	4152	0.56 (0.051-6.2)	0.64	-0.716742	10583	3 (0.39-23)	0.29
FAM205C	12802.1	3671	-0.0625784	8268	1.57179	1322	-0.240856	10052	1.7 (0.19-15)	0.65	-1.49898	14013	1.6 (0.16-15)	0.7
CASR	12804.2	3672	-0.267602	9789	0.937123	4050	1.02802	2636	0.2 (0.013-3)	0.24	-0.167614	7941	0.24 (0.014-3.8)	0.31
C10orf82	12805	3673	-0.505733	11337	2.28235	242	0.142767	7696	0.18 (0.0084-3.8)	0.27	-2.93973	15730	1.1 (0.13-9.9)	0.93
CHRNA2	12806	3674	0.647726	3795	0.570546	6155	0.211383	7260	0.36 (0.04-3.3)	0.37	-1.0217	12057	0.2 (0.023-1.7)	0.14
LRRC43	12806.8	3675	1.01847	2190	0.525821	6435	-0.0735119	9042	0.85 (0.12-6.2)	0.88	0.0276058	7083	0.057 (0.0045-0.71)	0.026
CST3	12812.5	3676	0.763802	3229	0.663115	5607	-0.0875854	9139	0.23 (0.051-1)	0.055	1.74062	1330	0.32 (0.076-1.4)	0.13
PRIMPOL	12813.4	3677	-0.524277	11428	0.940797	4017	2.0263	351	0.22 (0.0085-5.8)	0.37	-0.787708	10908	69 (4.3-1100)	0.0028
NR2E1	12814.3	3678	-0.213997	9399	0.789585	4862	1.30452	1663	0.12 (0.0071-2.1)	0.15	-1.2139	12910	0.19 (0.006-5.8)	0.34
ZMYND15	12815.2	3679	0.107234	7089	1.37459	1982	-0.320672	10515	2.4 (0.12-48)	0.57	-0.0687346	7530	0.15 (0.007-3)	0.21
IL1RAPL1	12815.4	3680	0.763413	3233	-0.110646	10115	1.87564	505	0.32 (0.036-2.8)	0.3	-0.923927	11589	1.4 (0.15-13)	0.77
CCDC185	12816.9	3681	1.37305	1202	0.151151	8621	0.367213	6301	0.44 (0.064-3)	0.4	-1.97834	15150	0.15 (0.015-1.6)	0.11
CPTP	12819.8	3682	0.849985	2850	0.291297	7787	0.492535	5525	0.47 (0.046-4.8)	0.52	0.63528	4567	0.12 (0.0059-2.4)	0.17
PALD1	12820.1	3683	0.60496	4033	1.46808	1657	-1.93447	15558	0.79 (0.058-11)	0.86	-0.933263	11627	0.51 (0.059-4.4)	0.54
ICAM4	12820.6	3684	-0.15325	8967	1.3729	1989	0.126418	7801	0.31 (0.039-2.5)	0.27	-2.46416	15603	0.23 (0.045-1.1)	0.073
DRP2	12821.3	3685	0.201156	6489	0.571475	6147	0.862178	3416	1.9 (0.23-15)	0.56	-0.123075	7733	1 (0.16-6.9)	0.97
ASPSCR1	12822.8	3686	-1.24028	14480	1.50517	1536	1.7274	715	0.3 (0.027-3.3)	0.33	-0.961437	11760	0.83 (0.091-7.5)	0.87
GEMIN6	12824.4	3687	0.587103	4138	0.401819	7179	0.605956	4839	0.54 (0.08-3.7)	0.53	-0.0442151	7441	7.1 (0.96-53)	0.055
KCNJ6	12825.4	3688	0.855992	2832	-0.00789833	9571	1.1493	2145	0.47 (0.064-3.5)	0.47	-2.05492	15265	1.2 (0.21-7.3)	0.81
CYBC1	12829.6	3689	-0.192335	9268	2.03837	434	-0.293272	10362	0.18 (0.016-1.9)	0.15	-1.54843	14159	0.33 (0.031-3.6)	0.37
PLA2G2F	12830.4	3690	-1.19915	14366	2.21489	284	0.887158	3292	7.9 (1.6-40)	0.012	0.682703	4386	0.62 (0.12-3.3)	0.57
JPH4	12830.8	3691	0.326749	5647	1.3226	2191	-0.635724	12226	0.52 (0.088-3.1)	0.47	-0.401822	9028	0.16 (0.02-1.2)	0.074
PLXND1	12830.9	3692	0.187177	6589	1.06764	3328	-0.0137189	8689	0.27 (0.03-2.5)	0.25	-2.11088	15323	2.5 (0.5-13)	0.26
EMILIN2	12833.9	3693	0.1478	6827	1.62575	1193	-0.681491	12440	0.64 (0.045-9.1)	0.74	-2.26046	15453	0.016 (0.00054-0.47)	0.017
IQCE	12839.4	3694	0.0753201	7316	0.478969	6726	1.51564	1148	0.87 (0.044-17)	0.92	-1.7438	14704	2.1 (0.12-38)	0.6
SH2D1B	12840.2	3695	0.706666	3500	0.162765	8545	0.913094	3174	0.19 (0.02-1.7)	0.14	1.17181	2700	0.15 (0.011-2.1)	0.16
B3GNT4	12840.2	3696	0.173458	6674	1.16725	2879	-0.137478	9444	0.2 (0.02-2.1)	0.18	-0.895342	11432	0.064 (0.0036-1.1)	0.061
RFK	12841.6	3697	0.760677	3248	1.13134	3022	-1.09178	14118	3 (0.33-27)	0.33	-0.156221	7886	0.027 (0.001-0.69)	0.029
ZNF557	12843.8	3698	-0.200704	9320	2.5528	115	-0.396274	10925	0.62 (0.04-9.5)	0.73	-1.12384	12532	10 (0.87-120)	0.064
EMILIN1	12845.6	3699	0.297144	5830	0.984934	3768	-0.058496	8970	0.52 (0.059-4.7)	0.56	-2.30212	15494	4.8 (0.58-40)	0.14
MBTPS2	12846	3700	0.873892	2757	0.732009	5189	-0.353206	10685	0.41 (0.055-3.1)	0.38	-0.0894806	7601	4.3 (0.92-20)	0.063
SMARCD1	12849.7	3701	0.846189	2869	-0.166445	10419	1.8677	514	0.79 (0.07-8.9)	0.85	1.07802	2985	79 (3.7-1700)	0.0053
CCNDBP1	12850.8	3702	0.784962	3134	0.834355	4623	-0.448255	11234	0.11 (0.016-0.83)	0.032	1.74228	1328	0.27 (0.018-4.1)	0.34
ABCG8	12854.6	3703	0.543311	4367	0.128784	8755	1.3475	1548	2.7 (0.15-46)	0.5	0.164684	6475	0.0053 (0.00028-0.097)	0.00043
RPS6KA6	12855.4	3704	1.63798	745	-0.26124	10904	1.0218	2662	0.23 (0.0044-12)	0.46	-0.319851	8660	100 (0.16-66000)	0.16
MMAA	12856.6	3705	1.18556	1689	0.0774409	9082	0.613234	4791	14 (0.92-200)	0.058	0.815826	3871	1.9 (0.26-15)	0.52
ABCA3	12857.5	3706	1.09862	1943	0.239299	8089	0.362023	6328	2.6 (0.076-88)	0.6	-1.74835	14716	0.91 (0.052-16)	0.95
DYNLL2	12859.1	3707	0.782686	3151	0.930967	4089	-0.641749	12248	0.1 (0.014-0.74)	0.024	1.21428	2583	1.9 (0.22-17)	0.55
GAL3ST4	12859.7	3708	0.454512	4904	1.21298	2664	-0.682716	12448	0.11 (0.0073-1.5)	0.1	-0.370826	8891	0.22 (0.029-1.7)	0.15
NCOR2	12859.9	3709	-0.756306	12722	1.23791	2565	1.4266	1353	0.19 (0.013-2.8)	0.23	-0.543266	9726	2.8 (0.44-18)	0.27
AP4B1	12860.5	3710	1.60209	801	0.133059	8735	0.29221	6745	1.3 (0.19-9.7)	0.77	-0.355369	8812	0.29 (0.036-2.4)	0.26
B4GALT6	12862.4	3711	0.113246	7039	1.0624	3356	0.0881691	8046	1.6 (0.14-19)	0.7	-0.17527	7976	2.7 (0.041-180)	0.64
GDF10	12863	3712	-0.751158	12689	1.24122	2546	1.39085	1443	0.32 (0.024-4.3)	0.39	-0.729273	10648	0.082 (0.0062-1.1)	0.059
AVPR1B	12863.1	3713	-0.226531	9491	1.08618	3237	0.62252	4736	1.7 (0.26-11)	0.58	-0.38514	8951	0.31 (0.03-3.3)	0.34
ADCY6	12864	3714	-0.836061	13128	1.17577	2838	2.1505	252	0.11 (0.0089-1.3)	0.083	0.591947	4749	2.1 (0.12-38)	0.62
CLIC3	12867.4	3715	-1.77035	15406	1.59391	1255	3.59355	2	1.2 (0.45-3.1)	0.73	2.87517	225	0.37 (0.088-1.6)	0.18
NPC2	12868	3716	1.66645	698	-0.463684	11861	1.6199	921	0.82 (0.36-1.9)	0.64	0.323938	5814	1.3 (0.54-3.1)	0.56
PROK2	12868.7	3717	0.868988	2779	0.836384	4614	-0.54842	11798	1.6 (0.26-9.9)	0.6	-0.676234	10367	0.46 (0.088-2.4)	0.37
MCM5	12869	3718	-0.604601	11910	1.07434	3291	1.51233	1152	0.24 (0.023-2.5)	0.24	-0.375464	8911	0.52 (0.036-7.6)	0.63
ARVCF	12869.4	3719	1.06896	2036	0.569055	6162	-0.214609	9907	0.4 (0.058-2.8)	0.36	-0.572539	9869	0.15 (0.011-2.1)	0.16
LHFPL1	12869.7	3720	2.17164	269	0.21045	8270	0.0306491	8421	1.5 (0.25-9.1)	0.65	0.813829	3875	0.9 (0.082-10)	0.93
MIF4GD	12873.4	3721	0.122636	6966	0.840572	4589	0.44504	5811	0.27 (0.0083-8.5)	0.45	-1.51004	14044	0.27 (0.025-2.9)	0.28
EPS8L1	12877.5	3722	-1.24384	14493	1.92244	591	1.03464	2611	0.84 (0.1-6.8)	0.87	3.67733	51	0.66 (0.11-3.9)	0.65
CDCA2	12877.8	3723	-0.153083	8965	0.822336	4682	1.00083	2756	1.2 (0.08-18)	0.89	2.1717	716	0.34 (0.033-3.5)	0.36
TMEM179B	12877.9	3724	0.1524	6796	0.669409	5566	0.715096	4194	1.2 (0.36-3.9)	0.78	1.71036	1393	1.1 (0.23-5.2)	0.92
CCHCR1	12878.2	3725	0.817071	2966	-0.0923124	10024	1.49833	1185	0.083 (0.008-0.85)	0.036	-1.38187	13568	0.49 (0.043-5.5)	0.56
BMP2	12883	3726	-0.146214	8909	1.29101	2328	0.196114	7355	7 (1.3-39)	0.026	0.397556	5523	1.5 (0.39-5.6)	0.56
SV2B	12884.1	3727	0.195492	6525	0.548675	6286	0.904148	3218	1.3 (0.077-23)	0.84	-1.77243	14773	0.81 (0.042-16)	0.89
PDE1B	12884.7	3728	1.12906	1847	0.0819275	9060	0.634221	4659	0.086 (0.0041-1.8)	0.11	-1.586	14275	0.11 (0.0043-3)	0.19
SLC38A3	12884.9	3729	-0.322182	10156	0.825106	4667	1.54347	1079	1.6 (0.056-43)	0.79	-0.154701	7875	0.4 (0.0048-33)	0.68
VWCE	12885.1	3730	0.205883	6457	0.769798	4988	0.446238	5804	0.48 (0.055-4.1)	0.5	-0.7615	10799	0.066 (0.0054-0.81)	0.034
LPIN3	12885.2	3731	-0.706771	12465	1.60051	1240	0.696037	4310	1.1 (0.24-5.1)	0.91	2.13543	759	1.1 (0.21-5.4)	0.94
GYG2	12885.3	3732	0.990644	2286	0.917025	4172	-0.884946	13388	0.87 (0.14-5.2)	0.88	0.0280556	7080	1.7 (0.13-22)	0.69
LRRC45	12885.4	3733	-0.548234	11576	1.66105	1103	0.435822	5856	1.1 (0.17-6.6)	0.96	-0.793762	10938	0.24 (0.016-3.5)	0.29
SLC26A6	12889.1	3734	0.633042	3876	0.87529	4407	-0.347704	10650	0.41 (0.064-2.6)	0.34	1.44053	1951	0.15 (0.022-0.98)	0.048
PHF21B	12890.7	3735	-0.262305	9754	1.12847	3035	0.611355	4796	0.59 (0.091-3.9)	0.59	-0.699928	10499	0.16 (0.013-1.9)	0.15
DMRT2	12891	3736	-0.633043	12046	1.02297	3563	1.90489	477	1.7 (0.083-36)	0.72	-0.700791	10507	0.34 (0.021-5.5)	0.45
ZNF674	12891.6	3737	-0.398342	10648	1.45861	1687	0.400754	6089	0.62 (0.15-2.6)	0.51	-1.21277	12904	1.3 (0.23-6.7)	0.79
SF3A2	12892.8	3738	-0.158083	8996	1.12057	3079	0.445296	5810	0.39 (0.056-2.7)	0.35	0.715022	4271	0.06 (0.0025-1.4)	0.081
TMEM169	12893.2	3739	-1.20512	14383	2.26465	252	0.856009	3449	0.71 (0.13-3.9)	0.7	-0.846762	11197	0.44 (0.05-3.9)	0.46
PHOX2B	12893.9	3740	-0.844053	13168	1.17181	2856	2.21937	217	1.1 (0.046-25)	0.97	0.614201	4657	0.098 (0.0079-1.2)	0.07
ZNF189	12899.9	3741	0.935695	2497	0.990267	3732	-1.04209	13954	0.52 (0.072-3.8)	0.52	0.455409	5280	4.3 (0.36-53)	0.25
TCAP	12900.1	3742	0.583066	4162	0.247378	8037	0.882874	3306	0.73 (0.13-4.2)	0.73	-1.30317	13287	0.073 (0.0091-0.6)	0.014
SERPINB6	12900.3	3743	0.580206	4174	-0.0412433	9734	2.8518	39	0.39 (0.056-2.7)	0.33	-0.220009	8185	2.5 (0.13-50)	0.54
COL24A1	12902.8	3744	0.591912	4111	0.755671	5055	-0.0812423	9096	1.7 (0.25-12)	0.58	-0.671838	10347	2.9 (0.51-17)	0.23
CDX1	12904.2	3745	0.515458	4524	0.656524	5663	0.200198	7338	0.83 (0.059-12)	0.89	-1.44996	13849	0.16 (0.014-1.9)	0.15
CCR10	12904.8	3746	-0.521738	11413	1.20621	2701	0.937389	3068	5.5 (0.12-250)	0.38	-1.05415	12213	0.028 (0.0018-0.44)	0.011
AVPI1	12905.6	3747	0.470155	4805	0.628912	5814	0.306526	6646	0.34 (0.017-7)	0.49	1.44397	1940	0.62 (0.059-6.5)	0.69
ZNF484	12906.3	3748	0.539314	4396	0.939612	4026	-0.349718	10662	1.4 (0.15-13)	0.78	-0.027016	7360	4.1 (0.36-47)	0.26
FAM81A	12906.5	3749	0.29699	5833	1.33144	2161	-0.624167	12160	0.81 (0.096-6.9)	0.85	-0.55169	9763	0.18 (0.024-1.5)	0.11
PRSS35	12908.2	3750	1.63965	742	0.531341	6394	-0.476773	11405	0.34 (0.037-3.1)	0.34	-1.28658	13212	0.48 (0.067-3.4)	0.47
F12	12909.7	3751	0.27944	5949	0.752096	5077	0.347704	6414	1 (0.13-7.7)	0.99	-0.699858	10498	0.66 (0.047-9.4)	0.76
FREM2	12910.9	3752	-0.412338	10735	0.867654	4442	1.72412	724	2.6 (0.22-32)	0.45	-0.987976	11891	1.8 (0.72-4.4)	0.21
PECR	12912.6	3753	3.25781	23	0.183268	8444	0.0146917	8525	0.24 (0.01-5.7)	0.38	-0.733112	10670	1.2 (0.047-28)	0.93
GINS4	12913.6	3754	-0.767	12779	1.34604	2087	1.11502	2289	0.54 (0.09-3.3)	0.5	-0.693511	10460	11 (1.2-100)	0.031
ME3	12914.1	3755	0.307657	5760	0.511256	6524	0.767867	3924	0.054 (0.0034-0.84)	0.037	-0.145062	7820	0.48 (0.06-3.9)	0.49
CNTN2	12917.5	3756	-0.655513	12195	1.3422	2106	0.928562	3103	8.9 (0.69-110)	0.094	-0.763467	10805	0.063 (0.0047-0.84)	0.037
KRT86	12918	3757	0.413643	5155	1.07691	3284	-0.410666	11010	0.72 (0.23-2.2)	0.57	-0.645305	10213	0.42 (0.17-1.1)	0.065
RASL10A	12919.4	3758	-0.746096	12655	1.57244	1319	0.761413	3950	1.3 (0.084-20)	0.85	-0.80976	11027	0.19 (0.024-1.5)	0.11
LDB3	12920.6	3759	0.539081	4400	1.34956	2073	-1.18587	14424	0.27 (0.023-3.1)	0.29	-0.498494	9490	0.087 (0.0052-1.4)	0.088
HSD17B10	12921.1	3760	1.49136	981	-0.49855	12023	2.07265	304	0.018 (0.0011-0.32)	0.0059	0.127231	6637	1.6 (0.4-6.4)	0.51
SFTPC	12923.6	3761	1.32946	1298	-0.0693811	9909	0.772191	3900	0.64 (0.083-5)	0.67	-1.35295	13473	0.19 (0.027-1.3)	0.086
NLRC5	12924.7	3762	1.33227	1289	0.934832	4061	-1.49561	15115	0.25 (0.04-1.6)	0.14	0.13582	6600	0.13 (0.014-1.3)	0.083
EPG5	12926.2	3763	-0.0675135	8296	1.19345	2757	0.171111	7501	0.93 (0.2-4.3)	0.93	1.0405	3108	12 (0.99-150)	0.051
GMDS	12928	3764	2.11094	297	-0.00702141	9563	0.411012	6016	0.26 (0.028-2.3)	0.22	3.65479	54	1.1 (0.22-5.7)	0.9
ALOX12B	12929.2	3765	-1.09008	14062	1.42372	1804	1.5756	1009	3.1 (0.6-16)	0.18	-1.32838	13372	0.24 (0.035-1.6)	0.14
CST9	12931.3	3766	-0.780742	12852	1.15341	2918	1.79655	626	0.77 (0.084-6.9)	0.81	-1.1736	12730	0.03 (0.0019-0.47)	0.012
ARHGAP17	12932.7	3767	-0.0112363	7911	1.7166	975	-0.49149	11482	1.9 (0.23-16)	0.54	-1.18615	12795	2.4 (0.15-37)	0.54
GBA3	12932.9	3768	0.338166	5584	0.139161	8693	2.62706	60	0.37 (0.038-3.6)	0.39	-0.249081	8321	0.2 (0.018-2.1)	0.18
HNF4A	12933.7	3769	-0.089747	8482	0.684847	5471	1.17446	2049	0.82 (0.08-8.4)	0.87	-1.22329	12943	0.028 (0.0012-0.65)	0.026
DLK1	12934.5	3770	-0.241938	9603	1.15125	2931	0.528944	5297	1.1 (0.088-13)	0.96	-1.00875	11993	0.02 (0.00044-0.94)	0.046
DTYMK	12936.1	3771	0.544052	4361	0.234856	8121	0.964238	2927	0.34 (0.075-1.5)	0.16	1.72476	1366	1 (0.11-9.2)	1
KIAA2012	12937.4	3772	0.506922	4572	0.239691	8087	1.01498	2690	0.2 (0.0096-4)	0.29	-1.0631	12268	0.18 (0.012-2.5)	0.2
DCAKD	12938.9	3773	-0.195075	9286	0.791679	4853	1.16442	2082	0.28 (0.05-1.6)	0.15	1.38048	2108	1.7 (0.18-17)	0.64
LMO2	12940.7	3774	0.332353	5615	1.18845	2784	-0.466351	11347	0.77 (0.12-4.9)	0.79	0.629187	4596	0.11 (0.0094-1.2)	0.074
YPEL4	12942.2	3775	1.42211	1113	0.914578	4194	-1.51207	15148	0.24 (0.02-3.1)	0.28	-0.291965	8518	0.61 (0.032-12)	0.74
OOSP2	12942.4	3776	0.39885	5228	0.186933	8422	1.53085	1111	0.61 (0.055-6.8)	0.69	0.0541884	6953	0.12 (0.011-1.2)	0.075
H1-5	12943.1	3777	0.599363	4063	0.0110348	9471	1.69244	785	N/A	N/A	0.810755	3881	N/A	N/A
GALNT15	12944.4	3778	-0.446927	10968	1.43221	1779	0.486593	5552	6.2 (0.67-58)	0.11	-1.68717	14563	3.7 (0.27-50)	0.33
ATP4A	12944.5	3779	-0.0176048	7963	1.05426	3397	0.285245	6791	1.2 (0.092-17)	0.87	0.227235	6208	0.095 (0.0087-1)	0.055
C19orf47	12948.4	3780	0.958211	2422	-0.253981	10877	1.90944	471	0.79 (0.063-10)	0.86	0.0402572	7014	0.2 (0.018-2.3)	0.2
TAF1C	12953.3	3781	-0.331724	10223	1.37126	1997	0.379461	6227	0.028 (0.0027-0.29)	0.0026	-1.00661	11979	0.77 (0.12-4.9)	0.78
SSH3	12954.6	3782	-0.218482	9439	1.39745	1902	0.165127	7543	0.59 (0.077-4.5)	0.61	3.45507	81	1.4 (0.15-12)	0.78
CACNA1H	12956.3	3783	-0.200154	9316	1.25657	2470	0.30826	6636	0.81 (0.078-8.4)	0.86	-1.42629	13733	0.54 (0.048-6.2)	0.62
CLCNKB	12956.9	3784	0.923035	2546	0.0555543	9210	0.847919	3501	0.34 (0.051-2.3)	0.27	-0.94106	11665	0.45 (0.08-2.6)	0.37
KLHDC8B	12957	3785	0.538132	4404	1.09018	3218	-0.654087	12295	0.25 (0.045-1.4)	0.12	0.730159	4200	0.11 (0.02-0.65)	0.014
TTC21A	12957.9	3786	2.07285	321	0.11389	8849	0.187695	7406	0.072 (0.0028-1.9)	0.11	-0.255768	8357	0.2 (0.011-3.6)	0.27
SLC22A8	12958	3787	0.0649774	7386	0.916612	4178	0.39066	6154	0.99 (0.18-5.5)	0.99	-1.69553	14583	0.041 (0.0031-0.55)	0.016
LCN8	12959.8	3788	-0.229643	9512	1.43709	1766	0.140803	7708	0.29 (0.034-2.5)	0.27	-0.945674	11689	0.18 (0.018-1.9)	0.15
NKAIN1	12959.8	3789	0.478121	4745	0.912057	4206	-0.215854	9916	0.64 (0.07-5.8)	0.69	0.0524384	6960	0.0058 (2e-04-0.16)	0.0025
SLC30A1	12963.7	3790	0.788073	3113	0.749554	5100	-0.330545	10567	0.8 (0.11-5.8)	0.83	-0.340112	8745	0.19 (0.013-2.8)	0.22
COA1	12964	3791	1.82457	545	-0.0938948	10035	0.607895	4823	0.16 (0.025-0.97)	0.047	0.8047	3903	0.95 (0.3-3)	0.94
MCM6	12965.1	3792	0.636944	3858	0.31132	7679	0.654042	4555	0.76 (0.21-2.7)	0.68	0.565562	4857	0.95 (0.15-6.1)	0.96
KCTD2	12965.8	3793	-0.399047	10655	1.31877	2205	0.539518	5229	0.097 (0.003-3.2)	0.19	0.100979	6752	0.41 (0.017-10)	0.59
NDUFB2	12968.7	3794	0.922571	2549	0.656124	5669	-0.282383	10301	0.49 (0.048-4.9)	0.54	2.26624	603	0.95 (0.08-11)	0.97
REEP1	12970.4	3795	0.867833	2785	0.466496	6806	0.128487	7786	4.2 (0.67-27)	0.13	-1.76978	14763	0.53 (0.077-3.6)	0.52
CHAF1A	12970.4	3796	0.120476	6984	0.377626	7314	1.70829	752	0.24 (0.04-1.4)	0.12	0.865046	3703	0.57 (0.065-5)	0.61
