## Supplementary material for "Proliferation- and cytotoxic immune signatures identify chemotherapy-responsive bladder tumors in a molecular subtype dependent manner": Table S1 (part 7 of 11)

### Sheet: BaSq (continued)
Gene	Meta rank-score	Rank by rank-score	t limma Lund	Rank limma Lund	t limma Seiler	Rank limma Seiler	t limma SWOG	Rank limma SWOG	HR CSS Lund (95% CI)	p.value CSS Lund	t limma Lund RC-only	Rank limma Lund RC-only	HR CSS (95% CI) Lund RC-only	p.value CSS Lund RC-only
H3C1	12971.7	3797	1.98686	387	-0.159367	10380	0.679764	4405	0.84 (0.29-2.5)	0.75	1.01143	3199	0.48 (0.17-1.4)	0.17
LETMD1	12971.8	3798	0.202197	6479	0.984227	3770	0.0535488	8271	0.78 (0.14-4.3)	0.77	0.551667	4903	3.7 (0.87-16)	0.076
PNLIPRP2	12974.3	3799	0.402056	5216	1.19734	2734	-0.609478	12083	2.1 (0.15-28)	0.58	-1.60363	14323	0.58 (0.082-4.2)	0.59
STAT1	12974.5	3800	1.84014	527	0.624742	5836	-0.778941	12911	0.69 (0.31-1.5)	0.35	1.27012	2415	0.67 (0.31-1.4)	0.29
SLC7A2	12974.9	3801	1.91307	459	-0.631506	12594	2.59999	67	1.4 (0.44-4.8)	0.54	-2.00617	15200	2.6 (0.54-13)	0.23
AGXT	12975.1	3802	-0.27258	9817	1.01374	3604	0.795766	3777	4 (0.36-44)	0.26	-1.36505	13503	0.037 (0.0021-0.66)	0.025
MRPL10	12975.5	3803	1.14009	1820	-0.380317	11491	2.22138	216	1.4 (0.2-9.7)	0.75	0.979052	3318	0.75 (0.076-7.5)	0.81
IP6K1	12976.9	3804	-0.225852	9484	0.773451	4959	1.30322	1666	0.71 (0.11-4.6)	0.72	1.63456	1539	0.081 (0.0054-1.2)	0.069
PHF8	12980.2	3805	1.65213	716	0.660941	5624	-0.809552	13055	0.006 (0.00033-0.11)	0.00053	-0.340319	8746	0.8 (0.055-12)	0.87
PLCL2	12980.8	3806	-0.224928	9479	0.753354	5069	1.37732	1470	0.48 (0.081-2.9)	0.42	-1.43868	13802	1.5 (0.18-12)	0.72
TSPAN11	12981.4	3807	0.326935	5646	0.654619	5682	0.441189	5830	0.18 (0.036-0.93)	0.041	-0.731279	10660	1.5 (0.24-8.8)	0.68
ERP27	12981.5	3808	0.155827	6769	1.8461	715	-0.977439	13722	1.1 (0.26-4.7)	0.89	-1.0774	12320	1 (0.16-6.5)	0.98
SHANK1	12981.9	3809	0.181227	6632	0.459545	6841	1.13876	2188	2.4 (0.42-14)	0.32	-1.40248	13636	0.33 (0.037-3)	0.32
PLXNC1	12982.3	3810	3.61065	10	0.801053	4796	-2.15775	15664	0.44 (0.074-2.6)	0.37	-1.52241	14081	1.9 (0.53-6.6)	0.33
CDK5RAP1	12984.7	3811	0.50547	4577	0.438568	6962	0.593762	4928	0.43 (0.043-4.2)	0.47	1.31249	2293	0.36 (0.036-3.7)	0.39
DMAC2L	12986.3	3812	1.80231	568	0.499025	6610	-0.474007	11392	0.45 (0.046-4.5)	0.5	0.84299	3773	0.69 (0.049-9.8)	0.79
SLC43A1	12986.5	3813	0.109686	7069	0.938603	4035	0.258849	6940	0.33 (0.037-2.9)	0.32	-1.4858	13977	1.7 (0.097-31)	0.71
CSMD2	12987.6	3814	0.0168282	7714	0.684808	5472	0.89523	3259	6.1 (0.57-66)	0.13	-1.62797	14390	1.7 (0.1-30)	0.71
FAM126B	12988.5	3815	1.11597	1888	0.57601	6118	-0.304498	10433	1.7 (0.18-15)	0.66	0.70128	4323	3.1 (0.57-17)	0.19
TRIP10	12988.5	3816	-3.17113	15752	2.17105	317	1.35376	1531	1.3 (0.34-4.9)	0.71	2.00627	919	0.61 (0.059-6.3)	0.68
ATP6V0B	12988.6	3817	1.48234	999	-0.479324	11938	1.82984	570	0.38 (0.12-1.2)	0.1	1.86282	1121	0.57 (0.25-1.3)	0.18
MILR1	12990.8	3818	0.236183	6247	1.0095	3624	-0.0504803	8922	1.8 (0.23-14)	0.57	-2.2063	15414	0.85 (0.073-10)	0.9
TIE1	12994.1	3819	0.246953	6162	0.963764	3885	0.0102418	8551	0.66 (0.06-7.2)	0.73	-1.17068	12715	0.91 (0.1-8.2)	0.93
KIF2C	12995.1	3820	1.00969	2217	0.147484	8643	0.557362	5135	0.44 (0.068-2.8)	0.38	1.05784	3048	0.26 (0.034-2)	0.2
METTL7A	12996.5	3821	2.0032	370	0.568048	6169	-0.702194	12542	0.16 (0.015-1.8)	0.14	-1.61104	14345	3.9 (0.51-30)	0.19
VDR	12997.7	3822	2.45036	161	0.745266	5121	-1.36117	14853	0.33 (0.025-4.2)	0.39	-0.244151	8299	0.93 (0.067-13)	0.96
FGF8	12998.4	3823	0.161887	6744	1.21025	2679	-0.23776	10029	0.32 (0.032-3.3)	0.34	-1.84677	14933	0.15 (0.015-1.5)	0.11
RHOBTB2	12999	3824	-0.868648	13263	1.75868	884	0.739681	4058	0.32 (0.03-3.5)	0.35	-0.830049	11113	2.9 (0.31-26)	0.35
RBM12B	12999.6	3825	1.80147	569	0.592979	6020	-0.702857	12546	1.2 (0.13-12)	0.85	-0.408556	9059	8.7 (0.64-120)	0.1
NCAM1	13001	3826	1.75226	606	0.378725	7303	-0.239077	10038	0.28 (0.051-1.6)	0.15	-0.682838	10407	0.4 (0.082-1.9)	0.25
CASKIN2	13002.1	3827	-0.867799	13258	1.59679	1249	0.86991	3372	0.38 (0.038-3.9)	0.41	0.370083	5630	1.6 (0.16-16)	0.7
HEMGN	13003.2	3828	-0.31595	10119	0.991115	3724	0.915234	3165	1.1 (0.26-4.7)	0.9	-2.8301	15715	0.93 (0.18-4.6)	0.93
CCR4	13004.8	3829	1.77902	586	0.248866	8031	-0.0123968	8680	0.36 (0.091-1.4)	0.14	-2.07509	15290	0.45 (0.11-1.9)	0.27
MPIG6B	13005.2	3830	-0.0789263	8388	1.40151	1879	-0.0978933	9201	0.61 (0.069-5.5)	0.66	-1.78613	14796	0.12 (0.011-1.3)	0.082
TBX6	13006	3831	0.207613	6441	1.28832	2339	-0.431414	11132	0.74 (0.11-4.8)	0.75	1.50624	1795	3.1 (0.28-33)	0.36
POM121L2	13006.5	3832	0.283735	5924	0.871607	4424	0.115781	7886	6.3 (0.4-99)	0.19	0.237655	6164	0.32 (0.043-2.3)	0.26
TTLL9	13007.2	3833	-0.363925	10422	1.24602	2528	0.575446	5026	1.3 (0.14-11)	0.82	-0.651655	10249	0.14 (0.017-1.2)	0.068
KANK4	13009	3834	-0.549387	11584	0.91175	4213	2.4058	125	1.1 (0.18-6.4)	0.93	-1.41851	13698	1.4 (0.11-18)	0.81
FBXL3	13009.4	3835	0.278411	5955	0.838401	4603	0.170735	7504	1.6 (0.11-23)	0.73	0.34416	5740	1.4 (0.14-14)	0.78
COX6A2	13013.2	3836	-0.0890465	8479	0.788378	4873	0.874768	3351	0.79 (0.13-5)	0.81	0.0158694	7144	0.11 (0.018-0.71)	0.02
LDLRAD4	13014.5	3837	0.416153	5138	1.44392	1735	-1.10851	14186	0.88 (0.069-11)	0.93	-1.65216	14474	0.16 (0.012-2.1)	0.16
SFRP1	13015.3	3838	1.36533	1222	0.540018	6344	-0.411204	11013	0.32 (0.061-1.7)	0.18	-1.67807	14541	0.37 (0.06-2.3)	0.29
APOM	13016.8	3839	1.68881	675	0.211758	8261	0.0761045	8134	0.27 (0.034-2.2)	0.23	-1.03888	12150	0.33 (0.045-2.5)	0.28
EXOSC5	13020.7	3840	0.171667	6688	0.343496	7519	1.63963	883	0.06 (0.0041-0.88)	0.04	0.0124668	7165	0.31 (0.051-1.9)	0.2
REEP2	13021.2	3841	0.486828	4684	1.55738	1368	-1.93291	15557	1.1 (0.15-8.3)	0.91	-1.43033	13754	0.18 (0.015-2.2)	0.18
CCDC24	13021.9	3842	1.17316	1726	-0.251626	10872	1.32119	1626	0.72 (0.047-11)	0.81	0.391331	5554	0.11 (0.011-1.2)	0.072
TYSND1	13022.1	3843	-0.0685651	8312	1.06073	3363	0.333679	6501	0.34 (0.095-1.2)	0.093	-0.741967	10712	0.22 (0.033-1.5)	0.12
NDUFB11	13022.3	3844	-0.35418	10365	0.954149	3941	1.07919	2431	0.085 (0.014-0.54)	0.0089	-0.233836	8252	0.67 (0.13-3.6)	0.64
KIAA0825	13023	3845	1.07961	2003	-0.328387	11222	1.8369	558	0.56 (0.018-18)	0.74	-1.06154	12261	11 (0.24-510)	0.22
ARMC6	13023.3	3846	0.213148	6395	0.696184	5411	0.520631	5348	0.25 (0.042-1.5)	0.14	-0.613434	10061	0.28 (0.038-2.1)	0.22
NCOA6	13024.5	3847	0.836059	2903	0.13001	8749	0.752631	3998	0.58 (0.14-2.4)	0.46	2.58362	373	1.3 (0.31-5.5)	0.72
SLC12A7	13025.9	3848	-0.336619	10255	2.16234	326	-0.150997	9520	0.11 (0.016-0.8)	0.029	-0.393749	8990	0.22 (0.049-1)	0.049
NLGN4X	13027.8	3849	1.09238	1967	-0.0244579	9652	0.824351	3626	1.4 (0.18-12)	0.73	1.63322	1544	1.5 (0.45-4.9)	0.52
RAD23A	13030.7	3850	0.540945	4385	0.147205	8646	1.16823	2068	0.073 (0.0093-0.56)	0.012	-0.749081	10742	1.1 (0.12-10)	0.93
VGLL4	13035.1	3851	0.0329665	7594	1.25388	2488	-0.105238	9238	0.49 (0.018-13)	0.67	0.97338	3339	0.28 (0.023-3.4)	0.32
SLC39A4	13035.5	3852	-0.793274	12905	1.64974	1136	0.720061	4162	2.1 (0.16-28)	0.56	-0.291317	8511	0.013 (0.00042-0.38)	0.012
TRIM67	13036.7	3853	0.348808	5526	1.48529	1600	-1.03493	13927	0.4 (0.071-2.3)	0.3	-0.871723	11315	0.44 (0.04-4.9)	0.51
USB1	13037.7	3854	1.02063	2185	0.556959	6240	-0.209027	9865	0.41 (0.013-13)	0.62	-0.393069	8986	2.4 (0.2-28)	0.49
PTCRA	13037.7	3855	-0.725514	12557	1.64441	1153	0.639211	4636	1.5 (0.13-17)	0.75	-0.0671025	7520	0.045 (0.004-0.49)	0.011
VSIG10	13038.9	3856	-0.452134	10998	1.85089	709	0.136066	7739	0.16 (0.011-2.3)	0.18	-0.120637	7722	12 (0.88-160)	0.063
CUTA	13039.5	3857	0.431891	5043	0.0713066	9117	2.19039	233	0.42 (0.086-2)	0.28	-0.892235	11414	1.3 (0.28-5.8)	0.74
IGSF1	13042.3	3858	-0.0683878	8309	1.2628	2443	0.0471703	8306	1.1 (0.059-20)	0.96	0.0181658	7131	0.02 (0.00066-0.64)	0.026
TMSB10	13042.4	3859	-1.27096	14559	1.53826	1423	1.47002	1238	0.87 (0.36-2.1)	0.77	1.36134	2164	1.3 (0.48-3.4)	0.63
MYO15B	13049.5	3860	1.3011	1386	0.938545	4036	-1.58588	15262	0.049 (0.0043-0.55)	0.014	-2.19095	15396	0.75 (0.046-12)	0.84
SNAI1	13049.6	3861	0.903351	2635	0.0598847	9185	0.829162	3598	0.22 (0.026-1.9)	0.16	-1.23882	13021	1.6 (0.16-16)	0.69
CCSER1	13054.2	3862	0.138207	6884	0.543008	6326	0.960687	2949	0.6 (0.082-4.4)	0.61	0.371995	5619	2.4 (0.78-7.4)	0.13
REC8	13058	3863	-0.415075	10757	0.990013	3735	1.10603	2328	0.056 (0.0037-0.85)	0.037	-0.00251161	7248	0.11 (0.0053-2.1)	0.14
SLC13A4	13062.2	3864	-0.120926	8735	0.999206	3680	0.518913	5360	3.4 (0.33-35)	0.31	-1.20432	12865	1.5 (0.08-28)	0.79
DCLRE1C	13062.8	3865	0.149598	6819	1.43414	1771	-0.54558	11783	0.21 (0.011-3.8)	0.29	-0.245512	8306	1.1 (0.12-11)	0.92
BCL2L12	13064.9	3866	-0.166261	9055	0.750648	5091	1.13601	2201	0.34 (0.046-2.5)	0.28	1.23434	2538	0.33 (0.052-2.1)	0.25
COX7B	13065	3867	0.881911	2723	0.886339	4358	-0.742788	12745	0.74 (0.22-2.4)	0.61	1.74438	1326	1.4 (0.38-5.3)	0.6
GPR143	13065.7	3868	0.194734	6527	0.234025	8125	2.82339	41	2.1 (0.55-7.8)	0.28	-1.24739	13056	0.21 (0.042-1.1)	0.06
CHRM1	13066.6	3869	-0.911692	13429	1.32112	2196	1.39487	1435	3.2 (0.31-33)	0.33	-0.0450604	7443	0.069 (0.0057-0.84)	0.036
MAGEB2	13068.9	3870	-0.379403	10522	0.984912	3769	1.03252	2623	1.8 (0.66-4.8)	0.25	1.59573	1634	0.7 (0.17-2.9)	0.62
MLF2	13069.1	3871	0.405873	5197	0.976725	3818	-0.267279	10216	0.2 (0.023-1.7)	0.13	0.288605	5950	1.6 (0.1-25)	0.75
RTN3	13070.5	3872	1.43734	1083	-0.236166	10785	0.987806	2814	1.1 (0.18-6.5)	0.92	0.15643	6513	2.4 (0.35-16)	0.37
MAP3K19	13070.6	3873	0.747573	3312	0.382981	7275	0.363639	6319	0.83 (0.022-31)	0.92	0.243892	6132	0.12 (0.002-7.7)	0.32
TLN2	13070.7	3874	0.417784	5126	0.851802	4531	-0.0562749	8956	6.7 (0.35-130)	0.21	0.521738	5006	0.4 (0.01-16)	0.62
SMIM12	13074	3875	1.04778	2112	-0.169317	10439	1.18823	1998	0.2 (0.031-1.3)	0.087	0.681864	4392	2.7 (0.51-15)	0.24
XRCC2	13074.6	3876	0.226398	6304	1.30943	2243	-0.521172	11645	0.15 (0.0033-6.5)	0.32	1.66201	1479	5.3 (0.27-100)	0.27
IL20RA	13074.7	3877	-0.0351202	8088	0.91529	4187	0.520859	5347	4.8 (0.72-32)	0.1	2.64507	332	0.55 (0.096-3.1)	0.5
TPI1	13077.5	3878	-0.0935708	8516	2.02903	443	-0.568944	11905	1.9 (0.52-7.3)	0.32	1.02255	3162	0.56 (0.23-1.4)	0.2
NAT9	13077.8	3879	-0.57829	11757	2.14361	344	0.185233	7417	0.96 (0.033-28)	0.98	-0.233062	8247	1.1 (0.09-15)	0.92
MFSD9	13078.7	3880	0.592484	4105	1.09657	3186	-0.80291	13021	0.33 (0.046-2.4)	0.27	1.49326	1822	0.52 (0.032-8.3)	0.64
AMIGO1	13079.3	3881	-0.234191	9538	1.315	2221	0.24347	7028	0.43 (0.054-3.4)	0.42	0.56885	4840	0.19 (0.018-2)	0.17
LHFPL4	13080.8	3882	-0.0334217	8078	0.633044	5802	1.11674	2280	0.87 (0.14-5.5)	0.88	-1.62974	14399	0.087 (0.01-0.73)	0.024
MYH7	13081.3	3883	-0.889165	13337	1.29468	2315	1.4193	1368	0.68 (0.097-4.7)	0.7	0.912314	3542	0.15 (0.012-1.9)	0.15
ODF3	13081.9	3884	-0.254676	9700	1.04217	3469	0.679209	4409	0.6 (0.09-3.9)	0.59	-0.0380517	7409	0.21 (0.024-1.9)	0.16
GRHPR	13085.2	3885	0.714503	3467	0.283103	7840	0.573592	5041	0.1 (0.016-0.64)	0.015	1.38892	2090	0.58 (0.088-3.8)	0.56
PRLHR	13086	3886	0.0491985	7481	0.44694	6913	1.56785	1024	1.9 (0.34-11)	0.46	-0.441848	9212	0.02 (0.0027-0.15)	0.00014
PCBP4	13087.5	3887	-1.95971	15550	1.58691	1271	2.27368	185	1 (0.11-9.2)	1	2.08202	838	0.96 (0.099-9.3)	0.97
WDR83	13089.7	3888	0.703737	3520	0.36702	7377	0.43565	5860	0.027 (0.0016-0.46)	0.012	-0.372693	8900	0.14 (0.0084-2.4)	0.18
TFPI2	13092.2	3889	0.814623	2978	0.64059	5761	-0.18709	9742	1.6 (0.76-3.5)	0.21	0.11289	6696	1.7 (0.56-5.1)	0.34
TSEN2	13092.9	3890	0.585745	4152	0.0429146	9278	1.43936	1313	0.35 (0.032-3.7)	0.38	0.732411	4191	0.11 (0.0024-5.5)	0.27
REPS2	13092.9	3891	-0.00255445	7845	0.50954	6538	1.47408	1230	0.23 (0.021-2.5)	0.23	-0.92164	11574	2 (0.21-19)	0.55
NUFIP1	13094	3892	0.645671	3805	0.633393	5800	0.0220433	8477	0.58 (0.14-2.5)	0.46	1.96575	970	1.7 (0.48-5.9)	0.41
FERD3L	13094.7	3893	0.678425	3637	-0.0481738	9776	1.53312	1106	2 (0.35-12)	0.43	-0.0139234	7307	0.12 (0.019-0.8)	0.029
GCNT3	13094.8	3894	-0.75465	12709	1.80993	788	0.539956	5225	2.5 (0.17-37)	0.5	2.88245	222	0.041 (0.0024-0.7)	0.028
PCK1	13097.6	3895	-0.000659455	7831	0.913135	4202	0.456154	5733	0.56 (0.068-4.6)	0.59	-0.952818	11718	0.1 (0.0044-2.4)	0.15
OPN4	13097.7	3896	-0.181623	9180	1.53909	1420	-0.083878	9114	0.26 (0.017-4.2)	0.35	-0.694375	10471	0.015 (0.0012-0.18)	0.00098
ZNF436	13098.8	3897	1.15881	1768	0.879407	4391	-1.0945	14125	0.43 (0.05-3.7)	0.44	-0.0054474	7263	0.76 (0.1-5.7)	0.79
FMNL3	13101.3	3898	1.30847	1351	0.74315	5136	-0.864351	13305	0.067 (0.0052-0.87)	0.038	-2.55058	15646	7.5 (0.82-68)	0.075
PLXNA4	13101.7	3899	1.02248	2178	0.697017	5407	-0.509924	11593	0.62 (0.059-6.4)	0.69	-1.02249	12064	0.28 (0.012-6.7)	0.44
DCP1B	13101.8	3900	1.16763	1741	0.85378	4524	-1.03184	13915	0.81 (0.061-11)	0.87	-0.22596	8209	2 (0.21-19)	0.55
KBTBD3	13102.5	3901	0.826176	2939	0.362192	7410	0.304163	6660	0.1 (0.0031-3.4)	0.2	-0.55884	9804	0.074 (0.0041-1.3)	0.079
BEGAIN	13109.1	3902	1.92915	445	0.533315	6378	-0.641766	12249	0.23 (0.03-1.8)	0.16	-1.20128	12853	0.3 (0.058-1.6)	0.15
GATA2	13114.1	3903	-1.32779	14683	1.38463	1937	2.22544	212	0.52 (0.064-4.3)	0.55	-1.26218	13123	3.6 (0.11-120)	0.48
APOC3	13114.2	3904	0.394999	5250	0.441406	6945	0.709232	4237	0.78 (0.05-12)	0.86	-0.461679	9315	0.012 (0.00028-0.52)	0.021
LPCAT3	13114.4	3905	1.08146	1998	0.792009	4852	-0.7853	12940	0.88 (0.36-2.2)	0.78	1.63541	1537	1.1 (0.44-2.5)	0.89
CACTIN	13115.6	3906	-0.591483	11830	1.31803	2207	0.788593	3816	0.34 (0.025-4.8)	0.43	0.395232	5534	0.086 (0.0079-0.94)	0.045
ADAP2	13116.4	3907	-0.121621	8741	2.09034	387	-0.542182	11762	1.2 (0.073-19)	0.9	-0.991807	11908	0.019 (0.0014-0.24)	0.0024
DGKA	13116.5	3908	0.53016	4449	0.173043	8493	1.07911	2433	0.33 (0.036-3.1)	0.33	0.208944	6285	1.2 (0.11-14)	0.87
CYS1	13120.8	3909	0.106642	7094	0.958175	3915	0.189835	7391	0.87 (0.1-7.4)	0.9	-1.78143	14785	0.16 (0.017-1.6)	0.12
TRAPPC3L	13121.8	3910	-3.16286e-05	7826	0.49628	6625	1.5165	1146	3.8 (0.6-24)	0.16	-0.682747	10406	0.54 (0.086-3.5)	0.52
SLC22A25	13123.1	3911	0.477607	4750	0.267005	7937	0.936091	3076	2.6 (0.25-28)	0.43	1.40798	2028	0.069 (0.0042-1.1)	0.061
ALDH3B2	13128.9	3912	1.13332	1837	0.569456	6158	-0.355868	10699	1.9 (0.59-5.8)	0.29	1.9762	957	0.57 (0.17-1.9)	0.36
RAB27A	13134.6	3913	-0.0853145	8446	1.94962	544	-0.574531	11922	6.5 (0.45-94)	0.17	0.868016	3691	0.88 (0.077-9.9)	0.92
NKX3-1	13134.7	3914	-0.693531	12407	1.23455	2577	1.10941	2311	N/A	N/A	-0.482734	9420	N/A	N/A
CACFD1	13135.4	3915	0.136815	6890	0.894941	4311	0.255683	6955	0.89 (0.12-6.4)	0.91	1.37601	2124	0.3 (0.045-2)	0.21
TIMM50	13136.5	3916	1.68685	679	-0.139971	10272	0.661015	4506	0.098 (0.0095-1)	0.051	0.820429	3846	0.48 (0.097-2.3)	0.36
TM4SF5	13140.3	3917	-0.463511	11081	1.39815	1897	0.489434	5538	0.99 (0.11-8.8)	0.99	-1.22206	12937	0.05 (0.0037-0.67)	0.023
C1orf162	13141.9	3918	0.29003	5884	1.9903	495	-2.49108	15728	1.4 (0.4-5.2)	0.58	-1.46969	13928	0.52 (0.12-2.2)	0.37
AMHR2	13142.3	3919	0.631921	3883	0.400153	7192	0.448151	5791	0.097 (0.0043-2.2)	0.14	0.390716	5555	0.15 (0.01-2.1)	0.16
AGTRAP	13143.2	3920	1.42996	1097	0.293806	7766	-0.0184683	8715	1.2 (0.26-5.3)	0.82	0.327076	5804	0.45 (0.1-2)	0.3
P2RY4	13143.5	3921	-0.664727	12245	1.09577	3193	1.41546	1382	2 (0.19-20)	0.57	-1.34002	13420	0.29 (0.039-2.2)	0.23
ZG16B	13144	3922	-0.297459	9983	1.19156	2769	0.501324	5460	1.9 (0.35-9.9)	0.47	0.122087	6659	4 (0.9-18)	0.068
PRG3	13145.2	3923	1.35504	1239	-0.153118	10340	0.831986	3584	2 (0.28-14)	0.49	-2.44692	15590	0.26 (0.044-1.6)	0.14
URB1	13145.4	3924	0.21262	6401	0.65348	5690	0.573869	5039	0.16 (0.0087-2.9)	0.22	0.697666	4336	6.2 (0.88-43)	0.067
AKR1A1	13147.5	3925	0.909392	2611	0.0888656	9019	0.724854	4138	0.89 (0.077-10)	0.92	1.15955	2736	0.67 (0.14-3.2)	0.61
PDZK1IP1	13148.6	3926	-0.338829	10276	1.26383	2439	0.464861	5678	1.2 (0.57-2.4)	0.67	-0.317101	8648	0.48 (0.19-1.2)	0.11
VMO1	13150	3927	0.0220586	7676	0.43131	7007	1.75086	685	2.6 (0.36-19)	0.35	-1.21098	12896	0.066 (0.0027-1.6)	0.093
CYB561D1	13150.2	3928	1.2202	1611	0.937199	4047	-1.49341	15109	0.25 (0.033-2)	0.19	-0.516821	9583	0.081 (0.007-0.94)	0.045
MTUS2	13152.5	3929	0.488357	4674	0.229432	8150	0.983872	2834	0.27 (0.024-3)	0.28	-1.15991	12679	0.47 (0.023-9.4)	0.62
SLC7A10	13153.6	3930	-0.214332	9403	0.922476	4130	0.810376	3709	1.3 (0.034-50)	0.88	-1.13392	12574	0.056 (0.0037-0.84)	0.037
ASB10	13153.7	3931	0.368395	5415	0.469472	6786	0.686386	4379	1.6 (0.24-9.9)	0.64	-0.879481	11355	0.25 (0.023-2.7)	0.26
MYH6	13153.9	3932	-0.414106	10747	0.783493	4901	2.09381	293	1.6 (0.21-13)	0.64	-0.326833	8687	0.48 (0.047-4.8)	0.53
SMYD4	13157.5	3933	0.455805	4893	1.1735	2850	-0.728652	12678	0.37 (0.083-1.7)	0.2	-0.156106	7883	0.72 (0.08-6.5)	0.77
TAC3	13158.3	3934	0.780894	3164	0.903893	4261	-0.688353	12473	0.74 (0.082-6.7)	0.79	-0.53959	9706	0.76 (0.013-46)	0.9
RBP5	13164.3	3935	1.41926	1118	0.201893	8321	0.147286	7662	0.28 (0.034-2.3)	0.23	-1.46383	13907	0.79 (0.14-4.4)	0.78
CCDC93	13167.2	3936	-0.0309631	8054	0.96754	3866	0.385401	6188	0.037 (0.0023-0.62)	0.022	0.78015	4010	2 (0.54-7.7)	0.29
PIR	13167.9	3937	1.08224	1991	0.710432	5316	-0.624514	12164	0.37 (0.065-2.2)	0.27	-0.0640237	7505	1.2 (0.45-3.1)	0.74
CUBN	13170.5	3938	0.164052	6737	1.17132	2860	-0.235329	10022	0.053 (0.0013-2.2)	0.12	-1.33149	13387	0.79 (0.079-7.8)	0.84
SMC1B	13171.2	3939	0.794348	3074	0.191764	8394	0.626133	4712	0.69 (0.19-2.4)	0.57	-1.20133	12854	6.3 (1.2-34)	0.033
LRRC8A	13171.7	3940	-2.14647	15634	3.00155	20	1.03269	2621	1.4 (0.26-7)	0.71	2.23342	643	3.6 (0.5-25)	0.2
WDR38	13172.1	3941	-0.115292	8688	1.08052	3263	0.344065	6437	0.48 (0.07-3.2)	0.45	-0.51194	9552	0.16 (0.016-1.5)	0.11
TXNDC16	13172.4	3942	0.625834	3922	0.225454	8167	0.767634	3925	3 (0.086-110)	0.54	-0.0146988	7311	2.3 (0.096-56)	0.61
MXD4	13179.6	3943	0.00657734	7781	0.626161	5826	0.982149	2852	0.17 (0.015-2)	0.16	-1.66768	14512	1.3 (0.18-9)	0.81
VWA5B2	13179.9	3944	-0.756488	12724	1.24869	2518	1.174	2053	0.76 (0.087-6.7)	0.81	-1.04829	12192	0.072 (0.0066-0.78)	0.03
FBLN2	13182.2	3945	-0.110233	8659	0.640821	5759	1.28376	1718	1.6 (0.21-12)	0.65	-1.60759	14337	7.9 (0.68-92)	0.099
HEXD	13183.2	3946	0.00302464	7810	0.951103	3962	0.351851	6387	0.15 (0.0057-3.7)	0.24	-0.418206	9095	0.25 (0.016-3.8)	0.31
FZD9	13184.6	3947	-0.040443	8124	0.646481	5726	1.04728	2558	0.63 (0.046-8.6)	0.73	-1.02183	12059	0.093 (0.0063-1.4)	0.085
IL34	13186.9	3948	0.0872746	7234	0.998375	3686	0.133865	7754	0.27 (0.035-2)	0.2	-1.64533	14443	0.12 (0.011-1.3)	0.079
LMBRD1	13192.7	3949	1.35168	1249	-0.216085	10686	0.950246	2998	1.6 (0.17-15)	0.7	0.598169	4708	5.4 (0.37-80)	0.22
SCNN1D	13193	3950	-0.635348	12060	1.1073	3137	1.24213	1851	0.86 (0.095-7.8)	0.9	-0.45426	9273	0.033 (0.0017-0.63)	0.023
SLC39A11	13195.5	3951	1.71831	640	-0.000743537	9527	0.399093	6102	0.14 (0.012-1.5)	0.1	0.020238	7122	0.49 (0.067-3.6)	0.48
NOP56	13195.6	3952	0.596578	4078	0.177604	8470	0.915478	3164	0.26 (0.05-1.3)	0.11	1.1619	2733	1.3 (0.3-5.9)	0.71
IDH1	13195.9	3953	1.39453	1156	0.915578	4185	-1.98861	15589	0.45 (0.089-2.3)	0.34	1.03985	3112	2.3 (0.55-9.4)	0.25
FKBP1B	13198.9	3954	0.141775	6859	0.583677	6076	0.804906	3741	0.37 (0.053-2.6)	0.32	-0.499471	9497	0.26 (0.015-4.4)	0.35
FLT3	13200.7	3955	0.428322	5062	0.442801	6932	0.628555	4699	1 (0.076-13)	0.99	-1.17799	12755	0.63 (0.087-4.6)	0.65
TRAF4	13200.9	3956	-1.02968	13868	1.87035	669	0.755679	3983	0.32 (0.062-1.7)	0.18	3.19966	130	0.61 (0.089-4.1)	0.61
ZNF681	13201.2	3957	1.22456	1599	-0.476156	11923	2.37591	140	0.16 (0.0085-3.1)	0.23	-1.52738	14100	7.4 (0.48-110)	0.15
CHST9	13202.5	3958	3.22239	26	0.177762	8468	-0.0718769	9030	0.69 (0.11-4.4)	0.69	-1.73813	14694	0.65 (0.13-3.2)	0.6
SUMF2	13204.8	3959	-0.677406	12315	1.64587	1149	0.526242	5313	0.54 (0.13-2.3)	0.41	-0.614991	10065	0.6 (0.16-2.2)	0.44
PAX2	13205.5	3960	-0.435613	10900	1.01389	3603	1.02341	2657	0.46 (0.07-3)	0.41	-1.47801	13954	0.32 (0.037-2.7)	0.29
FAM13A	13205.9	3961	1.35391	1240	0.366276	7382	-0.12502	9364	0.61 (0.044-8.4)	0.71	0.055824	6942	4.2 (0.94-19)	0.06
VWA3A	13206.2	3962	0.0154299	7726	0.576165	6117	1.08194	2425	2.7 (0.29-25)	0.39	0.26733	6030	0.25 (0.032-2)	0.19
TCF15	13208.2	3963	-0.811953	12992	1.56296	1347	0.759298	3963	1.1 (0.11-11)	0.94	-2.05652	15268	0.13 (0.016-1.1)	0.061
PRMT8	13210.8	3964	-0.434457	10894	1.36024	2027	0.462948	5694	0.86 (0.053-14)	0.91	-1.93623	15064	0.29 (0.023-3.6)	0.33
DEFA6	13213.4	3965	0.500374	4615	0.309479	7693	0.770558	3911	1 (0.087-12)	1	0.1178	6677	0.11 (0.0089-1.3)	0.084
GZMM	13215.6	3966	-0.365159	10430	2.67286	70	-0.251426	10121	0.84 (0.079-8.9)	0.89	-0.756438	10779	0.11 (0.0068-1.7)	0.11
GNG13	13215.7	3967	0.256372	6106	1.67547	1062	-1.20213	14463	1.6 (0.12-24)	0.71	-0.870087	11309	0.055 (0.0022-1.4)	0.08
SIVA1	13215.8	3968	-0.0704748	8324	1.11964	3084	0.190122	7389	0.69 (0.058-8.1)	0.77	-0.626732	10117	0.33 (0.028-3.9)	0.38
NYX	13218.9	3969	-0.667579	12258	1.21696	2643	1.04676	2561	1.2 (0.16-8.1)	0.89	-1.30745	13305	0.27 (0.022-3.5)	0.32
TRAPPC1	13219.9	3970	-0.673424	12293	1.27577	2391	0.950859	2995	0.21 (0.045-1)	0.053	0.66166	4477	2 (0.72-5.7)	0.18
INPP5E	13221.1	3971	-0.993222	13731	1.92089	593	0.688677	4365	0.32 (0.044-2.4)	0.27	0.514324	5037	0.23 (0.031-1.8)	0.16
OS9	13221.2	3972	-0.322448	10158	0.911684	4215	1.04099	2586	0.22 (0.034-1.4)	0.11	-0.027677	7364	2.2 (0.73-6.7)	0.16
GPR25	13222.8	3973	0.212224	6404	0.467718	6801	0.940979	3055	0.6 (0.089-4.1)	0.61	-1.24397	13043	0.058 (0.0037-0.92)	0.043
NXPE3	13224.2	3974	1.44754	1056	0.282669	7847	-0.0278849	8774	0.27 (0.018-3.9)	0.33	-0.973397	11816	1.7 (0.26-12)	0.57
GPR37L1	13224.9	3975	0.410769	5173	0.500743	6601	0.540809	5219	0.92 (0.063-13)	0.95	0.562536	4865	0.017 (0.0012-0.24)	0.0025
CRAT	13226.5	3976	-2.42085	15703	1.64225	1160	1.93782	443	0.64 (0.045-9.1)	0.75	0.762404	4069	1.2 (0.12-12)	0.87
KCNA10	13226.7	3977	0.387664	5292	1.32118	2195	-0.915507	13489	0.2 (0.016-2.5)	0.21	0.012961	7159	0.0055 (0.00016-0.19)	0.004
STYXL2	13226.8	3978	-0.478268	11184	1.60352	1235	0.280288	6823	1.5 (0.043-49)	0.84	-0.198905	8082	0.045 (7e-04-2.9)	0.15
FAHD2A	13227	3979	-1.59908	15198	2.09696	383	1.02282	2661	0.71 (0.21-2.4)	0.58	2.19776	687	0.41 (0.11-1.6)	0.19
CPB1	13228.1	3980	0.504091	4587	0.283146	7839	0.811882	3700	2.1 (0.25-18)	0.49	-0.725002	10622	0.014 (0.00077-0.26)	0.0041
CATSPERD	13229.6	3981	0.295343	5844	0.148987	8635	2.0157	364	0.55 (0.044-6.9)	0.64	-0.0884394	7593	0.42 (0.023-7.6)	0.56
TMEM258	13229.8	3982	-0.055348	8225	1.83274	740	-0.603055	12048	0.83 (0.35-1.9)	0.67	0.833538	3802	1.8 (0.66-4.7)	0.26
KIF5A	13231.1	3983	-0.17503	9135	1.06387	3348	0.45509	5742	0.62 (0.034-11)	0.74	-0.746412	10732	1.2 (0.037-38)	0.93
SVOP	13234.9	3984	0.948278	2457	0.207776	8291	0.424346	5922	0.61 (0.11-3.4)	0.57	-1.15435	12653	0.049 (0.0051-0.47)	0.0088
C7orf31	13235.5	3985	1.16782	1740	0.806645	4765	-0.974375	13711	0.032 (7e-04-1.4)	0.076	-1.09212	12398	3.4 (0.13-90)	0.46
LRRC4B	13241.9	3986	0.0717422	7347	0.723794	5240	0.625051	4720	0.38 (0.043-3.3)	0.38	-1.89099	15005	0.062 (0.0053-0.72)	0.026
NUTM1	13242.5	3987	-0.3235	10169	1.13359	3015	0.596048	4909	2.8 (0.28-29)	0.37	0.397918	5522	0.033 (0.0033-0.33)	0.0038
GDPD3	13242.6	3988	-0.323602	10170	2.21532	282	-0.255652	10142	0.48 (0.049-4.7)	0.53	3.07106	166	0.19 (0.019-1.9)	0.15
CYP4F3	13245.1	3989	0.383945	5324	0.974051	3834	-0.289016	10339	0.58 (0.063-5.3)	0.63	0.652384	4517	0.68 (0.14-3.4)	0.65
TRPV4	13249.2	3990	-0.569378	11711	1.84216	727	0.236207	7078	1.5 (0.21-11)	0.68	0.0496628	6974	0.66 (0.064-6.8)	0.72
SLC12A5	13253.9	3991	-0.443921	10952	0.838703	4598	1.70171	769	0.64 (0.042-9.5)	0.74	-0.11499	7699	0.17 (0.0096-2.9)	0.22
RET	13254.6	3992	0.745015	3322	0.158404	8574	0.718527	4169	1.3 (0.17-11)	0.78	-0.633305	10153	0.09 (0.01-0.79)	0.03
ASB16	13254.6	3993	-0.486417	11228	0.925981	4115	1.44336	1297	0.085 (0.0059-1.2)	0.069	-0.70398	10523	0.044 (0.0038-0.52)	0.013
KHNYN	13257.5	3994	0.341583	5568	1.46425	1668	-1.10276	14159	2.2 (0.32-16)	0.42	2.3294	551	0.3 (0.021-4.5)	0.39
DPP6	13259.8	3995	-0.237622	9565	1.02995	3534	0.608283	4820	0.82 (0.13-5.3)	0.83	-1.16629	12695	0.045 (0.0038-0.52)	0.013
CHIA	13259.9	3996	1.2152	1623	0.122578	8790	0.380512	6218	0.4 (0.049-3.2)	0.39	-0.89613	11435	0.019 (0.00089-0.4)	0.011
SCUBE3	13260.8	3997	0.342083	5563	0.94023	4021	-0.173908	9666	0.69 (0.11-4.5)	0.7	-1.76836	14762	1.4 (0.36-5.3)	0.65
GSTT4	13264.4	3998	0.479188	4740	0.438886	6958	0.538407	5236	0.68 (0.17-2.8)	0.59	-0.987258	11885	0.68 (0.18-2.6)	0.58
VNN2	13265.6	3999	3.1352	31	-0.599165	12446	1.35553	1525	1.2 (0.26-5.6)	0.81	-0.0524383	7473	1.4 (0.13-16)	0.76
PLEKHA2	13265.7	4000	-0.279408	9870	1.30693	2260	0.278617	6831	0.67 (0.17-2.6)	0.57	0.816332	3870	1.5 (0.48-5)	0.47
TRPM4	13265.7	4001	-0.585263	11794	1.00069	3676	1.43007	1342	0.25 (0.036-1.7)	0.16	1.75007	1316	0.89 (0.14-5.5)	0.9
M6PR	13265.8	4002	1.30914	1347	0.290486	7791	0.0124832	8541	0.42 (0.14-1.3)	0.13	-0.790637	10922	0.95 (0.31-2.9)	0.93
C6orf58	13265.9	4003	0.039249	7550	0.952327	3955	0.259621	6934	2.2 (0.1-49)	0.61	-0.983838	11868	0.37 (0.036-3.9)	0.41
ZDHHC8	13266.1	4004	-1.17242	14294	1.51084	1517	1.23599	1869	0.92 (0.15-5.4)	0.92	0.181624	6406	0.83 (0.11-6.2)	0.86
TEPSIN	13266.5	4005	-0.656367	12198	1.65857	1114	0.46743	5667	0.13 (0.02-0.87)	0.036	-1.02518	12080	0.26 (0.029-2.4)	0.24
PAK3	13268.3	4006	0.989894	2290	0.715156	5284	-0.589905	11986	0.55 (0.15-2.1)	0.38	-0.513356	9562	0.77 (0.09-6.5)	0.81
ACSBG1	13270.2	4007	0.173392	6675	0.955812	3928	0.0555614	8257	1.4 (0.15-14)	0.76	-0.983023	11861	0.21 (0.0026-18)	0.49
LPO	13274.9	4008	-0.647489	12134	1.46239	1674	0.628222	4703	5.6 (0.54-58)	0.15	-0.389829	8968	0.11 (0.0089-1.4)	0.094
SKAP2	13275.3	4009	1.57017	848	0.662046	5615	-0.900969	13447	2.7 (0.47-16)	0.27	0.575047	4813	0.89 (0.18-4.5)	0.89
RNASEH2C	13278.5	4010	0.356046	5482	0.720507	5261	0.180864	7442	0.096 (0.0064-1.4)	0.088	0.84589	3763	0.27 (0.024-3.1)	0.29
TGM2	13278.9	4011	0.43961	4991	0.479971	6718	0.518888	5361	0.66 (0.34-1.3)	0.21	-1.44899	13842	0.92 (0.47-1.8)	0.81
LILRA1	13281.1	4012	0.869454	2776	0.918188	4165	-0.903045	13452	0.53 (0.048-5.8)	0.6	-1.1821	12775	1.2 (0.25-5.9)	0.81
MAVS	13281.3	4013	0.562088	4255	1.14645	2945	-0.962684	13654	0.2 (0.038-1.1)	0.061	0.79608	3934	1.7 (0.18-15)	0.65
NMUR1	13283.9	4014	0.564247	4244	0.646018	5728	0.0418557	8345	0.79 (0.048-13)	0.87	-0.173677	7968	0.11 (0.014-0.82)	0.031
ABCG2	13284.3	4015	0.167596	6713	0.722991	5247	0.460717	5703	0.47 (0.013-17)	0.68	-0.571975	9866	2.7 (0.27-28)	0.4
C9orf50	13294.2	4016	0.51855	4511	0.363499	7400	0.615812	4777	0.78 (0.13-4.5)	0.78	-1.06394	12271	0.018 (0.0011-0.29)	0.0047
OTX2	13295	4017	0.0750916	7318	0.585121	6070	0.891564	3274	2.6 (0.42-17)	0.3	-0.603838	10014	0.11 (0.011-1.1)	0.06
IL1RN	13296.5	4018	0.644967	3811	0.742978	5138	-0.252019	10124	1.6 (0.64-3.8)	0.33	1.72416	1368	0.56 (0.22-1.5)	0.23
PLPP4	13297.8	4019	-0.031908	8065	1.75342	892	-0.615323	12118	1.8 (0.61-5.5)	0.28	-1.1234	12531	12 (2.4-58)	0.0026
PFN1	13298.5	4020	-0.0278416	8034	1.45313	1704	-0.338844	10609	0.4 (0.088-1.8)	0.24	0.511512	5048	1.5 (0.17-13)	0.73
MYH3	13298.8	4021	0.83565	2907	0.273925	7894	0.390268	6155	0.41 (0.032-5.4)	0.5	-2.07297	15286	0.34 (0.017-6.8)	0.48
CPA1	13299.1	4022	0.145798	6843	0.608675	5934	0.710455	4228	0.13 (0.01-1.7)	0.12	-1.83297	14904	0.46 (0.084-2.6)	0.38
SLC48A1	13306.8	4023	1.04572	2120	0.504788	6568	-0.205722	9846	0.095 (0.012-0.76)	0.027	-0.342481	8752	0.074 (0.0067-0.81)	0.033
DZIP3	13307.1	4024	1.77854	588	-0.234797	10778	0.753779	3995	0.0075 (6.2e-05-0.9)	0.045	-1.43296	13766	34 (2.3-490)	0.0098
GGTA1	13308.2	4025	0.368379	5416	1.51003	1521	-1.32208	14757	0.96 (0.084-11)	0.98	-1.72497	14662	0.83 (0.15-4.7)	0.83
SERPINC1	13312.2	4026	1.08428	1986	0.0292963	9365	0.629485	4693	0.91 (0.086-9.6)	0.93	-1.10858	12455	1.4 (0.19-11)	0.74
PIF1	13315.9	4027	-0.802726	12951	1.54341	1413	0.731292	4102	3.9 (0.18-86)	0.38	0.189934	6359	0.028 (0.0022-0.37)	0.0066
ZFTRAF1	13315.9	4028	-0.223763	9474	1.19924	2722	0.311563	6614	0.18 (0.015-2.1)	0.17	0.417179	5441	0.38 (0.034-4.2)	0.43
FKBP6	13317.2	4029	-0.645569	12119	1.30499	2268	0.816138	3668	2.1 (0.45-9.9)	0.35	-0.960551	11754	0.32 (0.07-1.5)	0.15
RNASE2	13318	4030	0.18636	6601	1.89189	634	-1.32573	14764	1.8 (0.54-5.8)	0.35	-1.43227	13760	0.68 (0.13-3.7)	0.66
CCNF	13318.3	4031	-1.24015	14478	1.45055	1714	1.43653	1326	0.16 (0.019-1.3)	0.089	1.13115	2821	0.043 (0.0025-0.73)	0.03
PLEKHJ1	13319.1	4032	-0.540772	11539	0.93134	4085	1.56631	1029	0.036 (0.0021-0.63)	0.023	0.409297	5474	0.035 (0.0017-0.71)	0.029
ST3GAL2	13319.1	4033	0.848277	2861	0.520258	6474	-0.0617133	8980	0.33 (0.077-1.4)	0.14	-2.75402	15698	0.91 (0.21-4)	0.91
FAM83E	13321.2	4034	-0.731064	12588	1.47257	1646	0.715248	4190	0.89 (0.11-7.3)	0.92	2.20146	682	0.11 (0.0087-1.3)	0.079
KCNIP1	13323.3	4035	-0.648922	12142	1.01032	3617	1.55015	1063	1.3 (0.14-13)	0.8	-0.380326	8928	0.34 (0.033-3.5)	0.36
AKAP11	13323.7	4036	1.02074	2184	0.497598	6616	-0.177962	9694	0.42 (0.07-2.5)	0.34	0.984504	3297	2.3 (0.54-9.5)	0.27
ARID5A	13326.1	4037	0.533589	4432	0.255994	7998	0.789835	3807	0.58 (0.044-7.6)	0.68	-2.14928	15361	0.11 (0.007-1.7)	0.11
HDGFL2	13326.5	4038	-1.05328	13954	1.31509	2220	1.52268	1129	0.15 (0.0074-3.1)	0.22	-0.305348	8578	0.34 (0.01-11)	0.54
BCAP31	13327.2	4039	0.0615209	7406	0.328234	7595	2.0985	288	0.44 (0.1-1.9)	0.28	0.915782	3530	0.73 (0.12-4.6)	0.73
PPP5C	13329.3	4040	1.59525	813	0.449838	6903	-0.431546	11134	0.069 (0.0063-0.77)	0.03	1.73353	1345	1.3 (0.1-18)	0.82
ZNF582	13330.6	4041	1.56633	857	0.20259	8317	0.0380165	8365	0.44 (0.026-7.3)	0.56	-0.555575	9790	1 (0.079-13)	1
PKP2	13332.5	4042	-0.749917	12681	1.33804	2126	0.917233	3158	0.82 (0.26-2.6)	0.74	1.10709	2898	1 (0.18-5.7)	0.98
NOL4L	13333.9	4043	0.890614	2692	0.706843	5339	-0.480273	11426	0.029 (0.0015-0.56)	0.019	0.0922537	6785	26 (0.7-980)	0.078
DDX27	13337.3	4044	1.17106	1731	0.432925	6994	-0.17064	9650	0.2 (0.033-1.1)	0.07	2.17592	712	1.8 (0.38-8.1)	0.47
HTT	13337.6	4045	-0.0450196	8159	0.502747	6582	1.50975	1161	0.44 (0.055-3.5)	0.44	1.06063	3037	8.6 (0.46-160)	0.15
PLEKHG4B	13337.9	4046	-1.69722	15324	1.92522	588	1.11181	2299	2.8 (0.38-21)	0.31	-1.08718	12373	2.1 (0.25-17)	0.5
POFUT2	13338.2	4047	-0.933125	13504	1.44108	1749	1.01174	2703	0.88 (0.054-15)	0.93	-0.38453	8946	1.7 (0.18-15)	0.66
UFL1	13338.2	4048	1.57471	843	0.683557	5478	-1.0071	13837	0.7 (0.12-4.3)	0.7	1.64666	1513	1.7 (0.32-9.1)	0.54
MAGIX	13341.3	4049	-1.33799	14709	1.94449	550	0.893861	3266	0.98 (0.16-5.8)	0.98	-0.579612	9909	0.034 (0.0016-0.69)	0.028
UGT8	13341.9	4050	1.67845	685	-0.0360154	9710	0.417752	5967	1 (0.13-7.8)	1	0.860489	3719	0.83 (0.081-8.6)	0.88
FNBP1	13342.8	4051	1.29325	1408	0.407843	7139	-0.205958	9849	0.72 (0.21-2.5)	0.61	0.429035	5394	1.6 (0.34-7.5)	0.56
MPDU1	13344.1	4052	-0.747695	12667	2.57391	104	0.236897	7073	0.44 (0.081-2.4)	0.35	1.96538	971	0.97 (0.19-5)	0.97
TINF2	13350.4	4053	1.22013	1612	0.893352	4319	-1.41779	14970	0.41 (0.048-3.5)	0.42	-0.365982	8868	0.71 (0.061-8.3)	0.79
AOC1	13351.1	4054	0.401281	5218	0.91822	4164	-0.242211	10063	0.027 (0.0012-0.61)	0.023	-0.920335	11566	0.13 (0.0076-2.1)	0.15
NFIB	13351.8	4055	1.89226	475	0.690957	5439	-1.20418	14469	0.64 (0.27-1.5)	0.29	-0.789982	10920	0.88 (0.37-2.1)	0.77
DNAJB13	13351.9	4056	-0.0600967	8252	0.776676	4940	0.714574	4199	3.7 (0.88-16)	0.074	-1.01171	12005	0.36 (0.064-2.1)	0.25
OTOP2	13357.3	4057	-1.14271	14212	1.35508	2048	1.51669	1145	4.2 (0.18-99)	0.38	-0.50749	9522	0.26 (0.031-2.3)	0.23
LIMD1	13357.9	4058	-0.0911321	8493	0.621424	5852	1.15644	2116	0.51 (0.076-3.5)	0.5	1.10246	2910	0.28 (0.026-3.2)	0.31
SLC17A7	13358.2	4059	0.642711	3822	-0.0199468	9627	1.31884	1629	0.48 (0.051-4.5)	0.52	-1.34354	13434	0.41 (0.036-4.6)	0.47
FGF9	13359.4	4060	-0.0385451	8111	0.952866	3951	0.365776	6311	0.5 (0.03-8.4)	0.63	0.25247	6089	0.032 (0.0013-0.79)	0.036
TMEM74	13361.9	4061	1.16552	1745	0.0610676	9177	0.495816	5496	1.1 (0.15-7.9)	0.94	-1.19242	12827	0.25 (0.029-2.1)	0.2
ASTN1	13362.9	4062	0.17303	6680	0.789039	4867	0.3093	6629	6 (0.34-110)	0.22	-0.311728	8617	0.076 (0.0041-1.4)	0.082
RAP1GAP	13364.4	4063	-0.134232	8825	1.1176	3091	0.259235	6937	0.7 (0.08-6.2)	0.75	0.759746	4080	1.7 (0.07-43)	0.74
ARSA	13365.5	4064	-0.116794	8702	0.897443	4297	0.610243	4807	0.66 (0.087-5.1)	0.69	0.306393	5876	0.044 (0.0019-1)	0.051
IL21	13367.8	4065	0.359248	5463	0.260809	7968	1.0746	2456	0.7 (0.13-3.8)	0.67	-1.19392	12833	0.31 (0.051-1.9)	0.2
CRYBB1	13368	4066	-0.3144	10105	0.806098	4774	1.23509	1873	0.47 (0.041-5.5)	0.55	-0.989658	11901	0.031 (0.0025-0.37)	0.0063
NEIL1	13368.2	4067	-0.0876292	8466	1.22298	2613	0.0363919	8378	1.4 (0.11-17)	0.8	-0.0677572	7521	0.48 (0.045-5.1)	0.54
GLCCI1	13370.6	4068	0.533697	4428	0.395391	7221	0.514349	5386	0.24 (0.044-1.2)	0.089	-0.00287975	7252	1.2 (0.28-5)	0.81
TRHDE	13370.8	4069	0.459736	4869	0.117521	8827	1.30116	1674	8.2 (0.29-230)	0.22	-0.903816	11486	1 (0.012-87)	1
RGS18	13372.1	4070	0.53364	4431	0.644208	5740	0.061015	8221	2.4 (0.5-12)	0.27	-0.581314	9921	0.024 (0.0021-0.27)	0.0027
HDAC3	13374.6	4071	0.332238	5617	1.03214	3526	-0.365539	10754	0.14 (0.015-1.4)	0.09	0.764594	4061	1.1 (0.16-7.1)	0.95
LSM3	13374.8	4072	-0.436736	10908	1.9716	518	-0.0411528	8878	0.8 (0.17-3.8)	0.78	1.75506	1310	0.91 (0.1-8.1)	0.93
GNAZ	13376.8	4073	0.838805	2891	0.549111	6283	-0.131568	9413	0.3 (0.023-3.9)	0.35	-2.09232	15305	0.27 (0.013-5.6)	0.4
FOLR2	13378.1	4074	0.729053	3399	0.439925	6953	0.188547	7399	1.1 (0.098-13)	0.93	-0.751139	10747	0.33 (0.021-5.2)	0.43
MAP7	13378.6	4075	1.38884	1167	0.782908	4905	-1.23134	14544	0.74 (0.14-4)	0.72	1.33075	2251	1.7 (0.35-8.4)	0.5
AP5Z1	13379.6	4076	-0.0824149	8422	0.854632	4519	0.60951	4813	0.31 (0.053-1.8)	0.19	0.206531	6296	0.042 (0.0033-0.54)	0.015
MCRIP2	13380.6	4077	-0.132398	8814	1.28427	2360	0.0355788	8384	0.81 (0.15-4.2)	0.8	0.74564	4139	0.41 (0.062-2.8)	0.36
BRK1	13386.1	4078	0.658221	3741	0.508844	6544	0.14157	7704	0.84 (0.29-2.5)	0.75	2.03974	885	1.3 (0.42-4.1)	0.63
NEK5	13387.1	4079	0.520942	4490	0.754855	5061	-0.142105	9465	1.8 (0.27-12)	0.56	-0.508394	9526	0.62 (0.094-4.1)	0.62
LSM11	13389.2	4080	-0.151637	8947	0.909634	4230	0.64082	4627	0.67 (0.096-4.7)	0.69	0.856953	3727	0.057 (0.0031-1)	0.053
LMF2	13389.7	4081	-0.663548	12236	3.07376	16	0.105211	7951	0.18 (0.019-1.7)	0.14	2.24658	629	0.45 (0.1-2)	0.29
FAAP100	13390.3	4082	-0.00865754	7887	0.67607	5536	0.817155	3658	0.44 (0.08-2.4)	0.34	-0.992369	11913	0.75 (0.18-3.2)	0.7
DNAJC6	13391.4	4083	1.54287	897	-0.422012	11669	1.18777	2004	0.39 (0.045-3.4)	0.39	-1.03692	12142	0.13 (0.014-1.3)	0.083
MAP3K9	13392.2	4084	-0.422436	10806	0.909008	4237	1.21322	1936	1.4 (0.37-5.2)	0.63	2.19628	690	0.35 (0.068-1.8)	0.2
THBD	13394.6	4085	-1.08324	14042	1.19934	2721	2.3116	173	1.4 (0.3-6.3)	0.69	1.53923	1734	0.58 (0.12-2.8)	0.5
SLC20A1	13394.7	4086	2.90969	55	-0.21569	10682	0.560256	5116	0.36 (0.086-1.5)	0.15	0.0264237	7090	3.2 (0.84-12)	0.089
ZNF439	13396.6	4087	0.260647	6069	1.26198	2445	-0.633599	12214	1 (0.22-4.6)	1	0.993268	3273	1.4 (0.27-7.5)	0.67
SYCP2	13397.2	4088	0.246086	6168	0.211149	8267	1.61977	922	0.64 (0.12-3.4)	0.6	-1.62911	14397	3.2 (0.046-230)	0.59
PLEKHB2	13397.4	4089	0.0171697	7711	0.920138	4150	0.315479	6580	0.28 (0.033-2.4)	0.25	-0.173874	7970	5.3 (0.4-69)	0.2
SSTR5	13399.9	4090	-0.0642758	8277	0.722199	5248	0.816232	3665	0.59 (0.074-4.8)	0.62	0.410703	5465	0.084 (0.0039-1.8)	0.11
NTNG1	13400.1	4091	0.412729	5158	0.0701358	9121	1.70854	750	2.3 (0.35-16)	0.38	-0.741771	10710	0.49 (0.051-4.6)	0.53
SPHKAP	13400.2	4092	0.22219	6335	0.488418	6666	0.802395	3753	1.1 (0.072-17)	0.95	-1.02504	12078	0.058 (0.004-0.84)	0.036
TTYH3	13400.5	4093	-0.39987	10661	0.959677	3906	0.991299	2795	0.71 (0.094-5.4)	0.74	-0.670635	10342	0.57 (0.054-6.2)	0.65
MAN2B2	13401.1	4094	0.469321	4809	0.978293	3808	-0.481569	11431	0.072 (0.0063-0.82)	0.034	0.0558751	6941	3.2 (0.19-52)	0.42
CCDC196	13401.4	4095	-0.785984	12873	1.12619	3048	1.46536	1247	1.5 (0.26-8.5)	0.65	-1.3737	13538	1.1 (0.17-6.7)	0.95
ADGRE2	13405.2	4096	1.65172	717	0.37047	7351	-0.328768	10560	0.52 (0.1-2.7)	0.43	-0.000141076	7236	0.6 (0.084-4.3)	0.61
KLK1	13405.4	4097	0.763646	3231	0.311941	7676	0.366258	6309	1 (0.098-10)	0.99	-1.52778	14102	1 (0.09-11)	1
SH3GLB2	13408.6	4098	-1.07605	14025	2.42093	158	0.557837	5133	0.57 (0.16-2.1)	0.39	2.19692	688	0.76 (0.17-3.5)	0.72
NTN5	13409	4099	0.0388244	7552	1.08459	3246	0.0059044	8563	0.25 (0.024-2.6)	0.25	-1.26502	13134	0.11 (0.0074-1.7)	0.11
PSMG3	13409.4	4100	1.52515	921	-0.636245	12615	2.25469	192	0.7 (0.25-1.9)	0.48	0.568207	4841	0.63 (0.15-2.6)	0.52
MS4A14	13412.3	4101	0.872332	2766	1.04196	3472	-1.46081	15045	7.2 (0.48-110)	0.15	-1.6465	14447	0.62 (0.045-8.7)	0.73
PRPF6	13415	4102	1.04457	2122	-0.27996	10997	1.34331	1568	0.063 (0.0071-0.56)	0.013	1.48806	1841	1.2 (0.27-5)	0.84
LAT2	13415.2	4103	1.61059	780	0.668495	5568	-1.02773	13903	0.18 (0.012-2.9)	0.23	-1.93023	15051	0.096 (0.004-2.3)	0.15
SPAG16	13418.1	4104	0.737842	3358	-0.163495	10398	1.60941	937	1.3 (0.059-29)	0.87	-0.568688	9847	840 (10-70000)	0.0028
RRAGC	13419.7	4105	0.611164	4003	0.101405	8936	0.988762	2809	1.1 (0.41-2.7)	0.92	0.210842	6277	0.93 (0.33-2.7)	0.9
CASTOR2	13420.8	4106	-0.931206	13496	1.68516	1044	0.711271	4223	1.4 (0.26-8.1)	0.68	-0.93834	11652	1.9 (0.24-16)	0.53
SAMHD1	13421.4	4107	1.83717	528	0.749252	5101	-1.53019	15173	0.79 (0.18-3.4)	0.75	1.74969	1317	0.83 (0.31-2.2)	0.71
FCRL3	13421.6	4108	-0.330982	10219	1.02705	3547	0.720611	4161	0.3 (0.044-2)	0.21	-0.822282	11069	0.53 (0.11-2.5)	0.43
BTNL8	13421.7	4109	0.0050542	7797	0.692934	5430	0.740314	4051	0.68 (0.05-9.3)	0.77	-0.913879	11530	0.058 (0.0032-1.1)	0.055
IL17RA	13425.1	4110	0.77629	3184	1.12669	3046	-1.60404	15282	0.49 (0.052-4.7)	0.54	-0.467127	9342	0.22 (0.016-3)	0.26
UTF1	13425.3	4111	-1.10001	14087	1.31914	2204	1.51151	1157	1.2 (0.24-6.5)	0.79	-1.31804	13335	0.053 (0.0049-0.57)	0.015
SPTBN4	13425.7	4112	-0.528828	11461	1.25619	2472	0.674991	4435	0.62 (0.065-6)	0.68	-1.39375	13614	0.13 (0.0067-2.7)	0.19
RPS6KA4	13426.3	4113	-0.726515	12560	1.13496	3007	1.25065	1825	0.51 (0.067-4)	0.52	0.694998	4344	0.15 (0.014-1.7)	0.13
ACOT12	13426.4	4114	-0.243733	9618	0.672376	5554	1.49347	1194	16 (0.3-860)	0.17	-0.206428	8117	0.15 (0.0075-3.1)	0.22
TMOD1	13426.6	4115	0.654761	3766	1.17138	2859	-1.33843	14803	3.2 (0.41-25)	0.27	-2.07774	15294	1.1 (0.22-5.8)	0.88
MIDN	13427.4	4116	-0.143046	8890	1.05083	3424	0.362457	6326	4.7 (0.44-49)	0.2	2.31681	562	0.47 (0.055-3.9)	0.48
CLIC6	13429.8	4117	-0.164052	9038	0.919578	4154	0.62513	4719	1.9 (0.1-36)	0.65	-2.25392	15442	11 (1.2-93)	0.034
MRGPRE	13431.3	4118	0.26438	6042	0.877822	4397	0.00322532	8581	0.33 (0.015-7.5)	0.49	-0.463557	9324	0.014 (0.00042-0.49)	0.019
HAPLN2	13431.3	4119	-0.56401	11681	1.25977	2458	0.721851	4155	0.78 (0.052-12)	0.85	-1.48531	13974	0.14 (0.013-1.5)	0.11
CAMTA2	13432.8	4120	0.465581	4836	1.00605	3645	-0.542677	11765	0.51 (0.071-3.6)	0.5	1.26743	2426	1.6 (0.08-31)	0.76
NAALADL1	13433	4121	-0.413586	10743	1.36628	2009	0.354618	6372	2.6 (0.18-37)	0.49	-0.802157	10978	0.15 (0.0097-2.3)	0.17
MPPED1	13434.9	4122	-0.741984	12639	1.50466	1538	0.656278	4541	21 (0.21-2100)	0.2	-1.50962	14042	0.0026 (2.6e-05-0.26)	0.011
SNX27	13435	4123	0.744496	3324	-0.242093	10818	2.22379	214	3.2 (0.16-66)	0.44	-0.861647	11269	5 (0.49-50)	0.17
POLR1G	13435.7	4124	0.50135	4603	1.27436	2397	-1.21181	14497	0.7 (0.14-3.4)	0.65	-0.443942	9225	0.67 (0.15-3)	0.6
ART3	13436.8	4125	-0.130062	8796	0.656192	5668	1.14001	2182	1 (0.17-5.8)	1	-1.9461	15090	2.1 (0.24-19)	0.5
BPIFB6	13438	4126	1.38197	1181	-0.326593	11218	1.05006	2547	0.7 (0.074-6.6)	0.75	-0.361009	8837	0.54 (0.048-6)	0.62
PNP	13438.5	4127	0.0831707	7263	0.960765	3897	0.127427	7790	2.9 (0.6-14)	0.19	1.77838	1263	1.2 (0.35-4.2)	0.76
IL17RE	13439.6	4128	1.33294	1288	-0.387665	11517	1.25125	1823	0.57 (0.05-6.5)	0.65	1.94493	1000	0.07 (0.0061-0.8)	0.032
GCAT	13442.1	4129	-0.659817	12219	1.00946	3625	1.50847	1164	1.2 (0.14-11)	0.85	-0.470529	9355	0.44 (0.072-2.7)	0.37
KHK	13442.6	4130	0.254194	6118	0.953111	3950	-0.123582	9349	0.36 (0.048-2.7)	0.32	-0.961185	11757	0.74 (0.068-7.9)	0.8
KPTN	13442.9	4131	0.191122	6554	0.303922	7719	1.36432	1502	0.39 (0.024-6.5)	0.51	1.32332	2272	0.067 (0.0036-1.3)	0.072
PHLPP2	13443	4132	-0.805039	12966	1.18084	2817	1.31673	1635	1.8 (0.21-15)	0.59	-1.11941	12514	11 (0.72-160)	0.085
FANCE	13443.6	4133	-0.467052	11107	1.11656	3095	0.793841	3787	0.54 (0.094-3.1)	0.48	-0.492676	9467	0.39 (0.054-2.8)	0.34
KDM6B	13444.2	4134	-0.490825	11251	1.41375	1841	0.415544	5982	0.92 (0.14-5.9)	0.93	1.39652	2063	1.2 (0.13-11)	0.88
KLK14	13444.8	4135	-1.15381	14239	1.26027	2454	1.88265	496	3 (1.1-8.3)	0.037	-1.22469	12949	0.31 (0.055-1.7)	0.18
DDA1	13445.1	4136	0.492798	4649	0.920287	4148	-0.425762	11095	0.39 (0.082-1.9)	0.25	0.825001	3832	1.1 (0.18-6.6)	0.93
GRIN2C	13445.2	4137	-0.364848	10429	0.79955	4807	1.36917	1490	0.85 (0.11-6.5)	0.88	-0.977074	11833	0.18 (0.029-1.1)	0.066
KCNK5	13445.9	4138	-0.223747	9473	1.25521	2481	0.201097	7326	1.3 (0.13-13)	0.81	-1.24445	13047	0.12 (0.0026-5.7)	0.28
ELF1	13446.4	4139	0.150791	6810	0.574782	6127	0.715802	4188	1.4 (0.35-5.5)	0.64	0.957589	3389	1.3 (0.34-5.1)	0.68
PAQR5	13446.7	4140	-0.15696	8990	2.17562	314	-0.626927	12175	3.1 (0.22-43)	0.4	0.715614	4268	0.29 (0.045-1.9)	0.19
DPP9	13447.4	4141	0.724102	3418	-0.190968	10546	1.79766	623	0.52 (0.1-2.6)	0.42	-0.812421	11037	1.6 (0.27-9.7)	0.6
FCRL1	13447.6	4142	0.931995	2509	0.237935	8100	0.310537	6620	1.5 (0.093-25)	0.76	-1.13564	12584	0.58 (0.043-7.8)	0.68
LRRC27	13451.8	4143	0.342239	5560	0.338581	7545	0.888725	3287	0.83 (0.1-6.5)	0.86	-0.912054	11523	0.17 (0.02-1.4)	0.1
PTPRS	13451.9	4144	-0.214097	9401	0.947271	3986	0.653359	4559	0.3 (0.038-2.4)	0.26	-1.26994	13153	9.6 (1.1-86)	0.044
SARDH	13453.9	4145	-0.560918	11665	0.994356	3705	1.2476	1833	0.34 (0.045-2.5)	0.28	-0.179357	7998	0.16 (0.032-0.77)	0.023
SMARCD3	13455.4	4146	1.6499	725	0.510132	6531	-0.633626	12215	0.31 (0.06-1.5)	0.15	-0.760024	10793	1.3 (0.18-9.2)	0.79
ACSS3	13458.7	4147	0.479826	4730	0.673878	5548	0.0452839	8323	1.4 (0.17-12)	0.76	-0.513325	9561	0.54 (0.013-23)	0.75
GPSM1	13460.1	4148	-1.5999	15200	1.75889	883	1.14899	2147	0.39 (0.022-7.1)	0.53	-0.514631	9571	0.52 (0.064-4.2)	0.54
UCMA	13460.7	4149	-0.0700992	8321	0.561982	6205	1.23145	1885	1.1 (0.07-18)	0.94	-1.42944	13749	0.1 (0.012-0.89)	0.039
GP9	13461.3	4150	-0.837144	13133	1.45598	1697	0.833632	3574	0.54 (0.054-5.3)	0.59	-0.643525	10205	0.032 (0.0024-0.44)	0.0099
MRGPRX2	13461.5	4151	0.361308	5458	0.565396	6191	0.406942	6046	0.41 (0.043-3.9)	0.44	0.336622	5770	0.59 (0.073-4.8)	0.63
BHMT	13461.8	4152	0.638488	3848	-0.0218754	9640	1.27038	1765	0.49 (0.06-4)	0.5	-0.685125	10419	0.78 (0.058-11)	0.85
NFKBID	13467.6	4153	-0.0522336	8207	1.16608	2882	0.0299074	8427	0.32 (0.044-2.3)	0.26	-1.08711	12372	0.12 (0.016-0.84)	0.033
PDZD4	13469.2	4154	0.188221	6576	0.297746	7749	1.38148	1463	0.54 (0.087-3.4)	0.51	-0.410912	9065	0.042 (0.0044-0.4)	0.0059
ACOXL	13469.5	4155	-0.206432	9355	1.44424	1733	-0.0594945	8974	0.37 (0.0062-22)	0.64	-1.55159	14170	0.9 (0.056-14)	0.94
ESR2	13470.3	4156	-0.572974	11727	1.20258	2716	0.816113	3669	0.33 (0.024-4.6)	0.41	-1.50593	14026	0.35 (0.039-3.2)	0.35
NOS1	13472.6	4157	0.284597	5920	0.473016	6764	0.696692	4303	2.7 (0.38-19)	0.32	-1.22934	12974	0.41 (0.035-4.8)	0.48
ASS1	13474.1	4158	-0.0677166	8300	0.490308	6652	1.54026	1085	0.92 (0.46-1.8)	0.82	2.19342	693	0.9 (0.42-1.9)	0.78
ZNF787	13475.2	4159	0.172302	6685	0.76615	5010	0.318547	6563	0.06 (0.0044-0.82)	0.035	0.0701082	6890	0.35 (0.022-5.4)	0.45
NDOR1	13476.5	4160	-2.93337	15744	2.11921	363	1.09113	2389	1.1 (0.24-5.1)	0.9	0.845079	3766	0.32 (0.056-1.8)	0.19
CREBRF	13478.3	4161	2.63048	102	-0.392101	11541	0.836076	3563	0.32 (0.043-2.4)	0.27	-1.69999	14590	1.7 (0.28-11)	0.55
GRAMD4	13479.8	4162	0.0599262	7413	1.66016	1107	-0.797528	12996	1.3 (0.14-12)	0.83	1.11344	2884	0.17 (0.0054-5.4)	0.31
PLA2G1B	13482.9	4163	0.296719	5837	0.517567	6486	0.584536	4975	0.63 (0.022-18)	0.79	-1.59165	14291	0.83 (0.11-6.5)	0.86
DCAF12L1	13483	4164	-0.416594	10768	0.708837	5325	2.5205	81	0.53 (0.07-4)	0.54	-2.50965	15627	4 (0.45-37)	0.21
SYT5	13489	4165	-0.759382	12742	1.19627	2741	1.13803	2192	1.4 (0.15-13)	0.76	-0.250531	8328	0.23 (0.043-1.3)	0.091
ZNF563	13490.2	4166	-0.73949	12635	1.09737	3182	1.36374	1504	1.4 (0.1-19)	0.8	-0.631357	10140	0.56 (0.053-5.9)	0.63
SERPINA9	13491.1	4167	0.624659	3931	0.557035	6239	0.0624128	8215	0.75 (0.11-5.1)	0.77	-2.42444	15576	0.83 (0.098-7.1)	0.87
CATSPERE	13492.4	4168	0.619792	3954	-0.0433574	9750	1.38301	1460	4.3 (0.19-100)	0.36	-0.814052	11043	2.3 (0.11-46)	0.59
SMR3B	13492.8	4169	-0.499848	11305	0.857495	4505	1.63147	895	5 (0.33-77)	0.24	-0.933287	11628	0.25 (0.037-1.7)	0.15
SLC5A5	13495.1	4170	-0.972152	13654	1.36373	2019	1.1193	2270	5.6 (0.63-50)	0.12	-0.693091	10458	0.0046 (0.00017-0.13)	0.0015
PHF2	13495.8	4171	-1.1855	14329	1.73378	936	0.870309	3371	0.64 (0.091-4.5)	0.65	1.23369	2539	1.1 (0.15-8.6)	0.9
TTC30A	13495.9	4172	1.73627	619	0.784171	4897	-1.96244	15575	1.5 (0.31-7.6)	0.6	0.428052	5401	0.63 (0.1-4)	0.63
TPST2	13496.5	4173	0.110437	7062	1.70705	994	-0.984609	13751	1.2 (0.14-10)	0.87	-2.77961	15704	0.98 (0.055-17)	0.99
BANP	13499.9	4174	0.110996	7056	1.26305	2442	-0.408656	10993	0.57 (0.065-5)	0.61	-0.761929	10801	0.39 (0.078-2)	0.25
MAP7D1	13500.7	4175	-1.22515	14444	1.2898	2333	1.84993	539	0.77 (0.08-7.5)	0.83	1.19907	2614	0.9 (0.068-12)	0.93
MPPED2	13502.8	4176	1.48361	995	0.512148	6519	-0.577668	11939	0.56 (0.11-2.8)	0.48	-1.413	13673	1.8 (0.54-6)	0.34
SCAND1	13504.6	4177	1.05282	2087	-0.387169	11515	1.68161	798	0.14 (0.012-1.7)	0.12	0.762522	4067	0.31 (0.04-2.4)	0.26
YBEY	13505	4178	0.545579	4349	0.0717392	9115	1.15397	2130	0.9 (0.13-6.3)	0.91	-2.16377	15374	1.5 (0.19-12)	0.69
MRPL21	13507.1	4179	-0.0985553	8557	0.49059	6651	1.69657	779	0.61 (0.23-1.6)	0.33	0.340033	5753	2.1 (0.97-4.8)	0.061
RGL3	13507.5	4180	0.743386	3332	0.860783	4482	-0.688572	12476	0.085 (0.0084-0.85)	0.036	-1.5827	14262	2 (0.11-36)	0.63
SLC26A3	13508.2	4181	0.291634	5869	0.349686	7486	0.939239	3062	0.09 (0.0045-1.8)	0.11	-1.48147	13963	0.12 (0.013-1.1)	0.063
SLC14A1	13508.9	4182	-1.69766	15325	2.43334	152	0.854766	3460	0.87 (0.54-1.4)	0.57	-1.52656	14096	1.8 (1.1-2.8)	0.023
NRXN2	13510.9	4183	-0.550162	11592	1.21562	2649	0.736956	4070	0.41 (0.042-3.9)	0.43	-1.03208	12113	0.088 (0.0042-1.9)	0.12
MMP8	13512	4184	-0.509289	11359	0.961351	3894	1.18216	2024	1.2 (0.082-19)	0.88	-1.26736	13146	0.29 (0.017-5)	0.39
ADAMTSL2	13512.1	4185	1.46681	1022	0.373292	7334	-0.29284	10357	0.92 (0.082-10)	0.94	-1.70758	14613	1 (0.11-9.5)	0.98
FASTKD3	13512.8	4186	0.930105	2518	0.39405	7229	0.0333903	8400	0.4 (0.03-5.3)	0.48	-0.835248	11138	0.59 (0.061-5.7)	0.65
TSGA10IP	13515.9	4187	-0.336951	10260	1.27698	2387	0.333394	6504	0.094 (0.0036-2.5)	0.16	-2.06361	15274	0.08 (0.0049-1.3)	0.076
TYMS	13517.5	4188	1.02106	2182	0.0829807	9056	0.512777	5395	0.74 (0.31-1.7)	0.49	0.102207	6744	0.78 (0.26-2.4)	0.67
CCSER2	13522.1	4189	0.843508	2876	-0.0531457	9810	0.959089	2958	0.95 (0.16-5.8)	0.95	-1.47842	13957	1.8 (0.36-8.8)	0.48
HTR5A	13523.2	4190	0.0795861	7288	0.621189	5853	0.718404	4170	1.2 (0.082-18)	0.89	-0.801453	10976	0.18 (0.019-1.7)	0.13
C2CD2	13528	4191	-0.202298	9329	0.524425	6441	2.44536	107	0.62 (0.099-3.9)	0.61	-0.817717	11059	87 (3.1-2400)	0.0086
COG6	13528.3	4192	2.08826	312	0.681429	5496	-1.40085	14933	2.8 (0.53-15)	0.23	1.62206	1574	1.6 (0.28-9.3)	0.59
ZSCAN10	13531.9	4193	0.153906	6784	0.463865	6819	0.938939	3064	0.36 (0.047-2.8)	0.34	-0.629988	10133	0.19 (0.017-2.2)	0.18
ZFP30	13532	4194	1.02947	2160	0.38035	7293	-0.034947	8831	0.13 (0.0033-5.1)	0.28	-0.0914646	7609	0.52 (0.017-16)	0.71
H2BC17	13536.2	4195	0.715352	3461	0.224067	8175	0.532643	5272	0.57 (0.16-2)	0.39	1.98805	943	0.28 (0.064-1.2)	0.084
PLA2G3	13538.4	4196	-0.145066	8903	1.50804	1526	-0.257042	10155	2.3 (0.27-19)	0.45	-0.804274	10993	0.14 (0.0089-2.1)	0.15
PDS5B	13539.2	4197	0.865746	2789	0.280245	7860	0.275468	6851	3 (0.26-34)	0.38	0.986024	3290	2.1 (0.23-19)	0.5
KLKB1	13540	4198	0.740175	3343	0.24932	8028	0.456274	5731	0.8 (0.11-6.1)	0.83	-0.636833	10173	0.62 (0.06-6.4)	0.69
TRIM15	13540.6	4199	-0.748007	12668	1.26933	2416	0.946815	3020	2.9 (0.15-59)	0.48	0.42503	5412	0.13 (0.0082-1.9)	0.14
CUX2	13541.8	4200	-0.151702	8948	1.25013	2510	0.0629088	8212	0.9 (0.052-16)	0.94	-0.554443	9784	0.31 (0.023-4)	0.37
ZNF219	13542.2	4201	0.215223	6381	0.662946	5611	0.415705	5979	0.12 (0.0099-1.4)	0.095	0.661118	4478	1.1 (0.18-6.7)	0.91
ZCCHC3	13543.8	4202	-0.461904	11066	1.09131	3212	0.788886	3814	0.95 (0.15-6)	0.95	-1.96436	15120	0.6 (0.097-3.7)	0.58
PDE3B	13545.4	4203	1.54488	893	0.291849	7782	-0.188226	9749	0.21 (0.028-1.5)	0.12	-1.76033	14739	0.64 (0.069-6)	0.7
SNX21	13545.9	4204	-0.0583025	8239	0.917172	4171	0.404901	6062	0.46 (0.026-8.3)	0.6	1.22455	2561	1.2 (0.13-11)	0.86
CLGN	13553.2	4205	1.57777	839	0.0636483	9162	0.219981	7199	1.7 (0.2-13)	0.64	-0.823715	11079	1.3 (0.1-17)	0.83
TMCC2	13554.4	4206	-0.624355	12001	1.15298	2920	0.942894	3044	1.1 (0.072-15)	0.97	-0.965825	11787	0.63 (0.083-4.9)	0.66
TAF6	13555.1	4207	0.959772	2414	0.450373	6897	-0.110882	9267	1.3 (0.15-12)	0.8	0.771519	4039	2 (0.15-27)	0.61
GNB3	13555.6	4208	0.702873	3527	0.291131	7788	0.418935	5955	0.5 (0.063-4)	0.52	-0.865212	11283	0.15 (0.018-1.3)	0.08
RAB3IL1	13556.3	4209	-0.653357	12180	1.54697	1396	0.460423	5708	2.8 (0.45-18)	0.27	-0.428049	9151	0.68 (0.091-5.1)	0.71
IMPA2	13556.5	4210	-0.0548509	8221	0.788311	4874	0.61898	4762	2.8 (0.25-31)	0.41	-1.14269	12608	0.19 (0.017-2.2)	0.18
DACH2	13560.1	4211	0.00785089	7771	0.437577	6969	1.40618	1406	0.49 (0.026-9.3)	0.64	-0.455205	9277	0.12 (0.0068-2)	0.14
PRMT1	13560.3	4212	-0.0669055	8291	0.808804	4753	0.597031	4900	0.44 (0.18-1.1)	0.067	2.09099	829	3.8 (1.1-13)	0.036
P2RY12	13562.4	4213	1.16361	1753	-0.191596	10550	0.898667	3239	0.61 (0.044-8.4)	0.71	-0.383074	8940	0.064 (0.0026-1.6)	0.092
AMN	13563	4214	-0.243044	9611	0.734035	5181	1.14127	2180	0.27 (0.028-2.6)	0.26	0.00271563	7220	0.022 (0.002-0.23)	0.0016
NEK6	13563.1	4215	0.223853	6322	1.59102	1257	-1.19299	14443	0.072 (0.004-1.3)	0.075	-1.03269	12118	5 (0.35-70)	0.24
NCAM2	13563.3	4216	2.14755	284	-0.663319	12706	1.47317	1232	1.4 (0.35-5.8)	0.62	0.471011	5211	1.1 (0.34-3.9)	0.82
JAK2	13563.3	4217	0.374672	5372	0.361015	7415	0.746753	4021	1.3 (0.082-21)	0.85	1.63068	1548	0.26 (0.014-4.9)	0.37
GPR61	13564.3	4218	-0.249344	9660	0.784025	4900	1.02465	2650	0.92 (0.048-18)	0.96	-1.06619	12282	0.13 (0.011-1.5)	0.1
EXD3	13565.6	4219	-0.19272	9271	0.789545	4864	0.89043	3283	0.37 (0.022-6)	0.48	-1.36088	13489	0.43 (0.032-5.8)	0.52
CABLES1	13565.7	4220	-0.481583	11201	0.839857	4590	1.56938	1022	0.19 (0.027-1.3)	0.094	-0.614998	10067	0.51 (0.032-8.1)	0.63
IPO8	13568.8	4221	1.22789	1586	0.138817	8696	0.241511	7043	0.16 (0.014-1.7)	0.13	0.791099	3950	1.9 (0.19-18)	0.59
NLRP3	13571.2	4222	0.91704	2578	0.335597	7556	0.126695	7799	0.63 (0.078-5)	0.66	-2.78136	15705	0.039 (0.0015-1)	0.052
SYTL1	13571.5	4223	-0.523389	11420	1.05877	3376	0.942951	3042	0.79 (0.055-11)	0.86	1.10433	2906	0.39 (0.022-7.1)	0.52
CXCR6	13571.5	4224	1.80693	562	0.709897	5320	-1.4321	14992	0.18 (0.019-1.7)	0.14	-0.425482	9135	0.9 (0.089-9.1)	0.93
KRT72	13572.9	4225	-1.40117	14843	1.45688	1692	1.43518	1329	2.8 (0.11-69)	0.53	-0.73864	10698	0.058 (0.0065-0.52)	0.011
FANCD2	13573.3	4226	0.284838	5918	0.203307	8312	1.35319	1534	0.36 (0.069-1.9)	0.23	2.9316	201	0.44 (0.063-3.1)	0.41
SLC25A29	13574	4227	-0.514049	11384	1.04688	3449	0.959036	2959	1 (0.064-17)	0.98	0.505553	5071	1.5 (0.17-12)	0.73
DUSP8	13576	4228	0.272515	5990	1.45302	1705	-1.08116	14089	0.69 (0.072-6.7)	0.75	0.0883963	6797	1.2 (0.17-8.5)	0.85
OLR1	13576.5	4229	2.2528	234	0.488587	6664	-0.776359	12901	0.74 (0.33-1.6)	0.46	-1.13759	12591	0.39 (0.14-1.1)	0.068
CXADR	13577.8	4230	-0.0861901	8451	1.56521	1339	-0.449956	11241	1.3 (0.12-15)	0.82	0.234952	6170	3.3 (0.48-22)	0.23
NCAPD3	13578.3	4231	-0.0682056	8306	0.770857	4980	0.666345	4478	0.27 (0.025-2.9)	0.28	1.37994	2110	0.15 (0.025-0.91)	0.039
TSHZ2	13579.9	4232	0.780959	3163	1.06286	3354	-1.44563	15019	0.73 (0.22-2.5)	0.61	1.69512	1418	1.6 (0.3-8.1)	0.6
SYNGR2	13582.2	4233	0.271656	5998	0.721895	5252	0.205514	7296	0.94 (0.37-2.4)	0.9	-0.318131	8653	1.2 (0.34-4)	0.8
TMCC3	13583	4234	-0.37522	10493	1.25384	2490	0.399471	6099	0.64 (0.14-3)	0.57	0.649472	4523	0.15 (0.019-1.2)	0.07
MMP15	13584.3	4235	-0.161053	9017	0.58911	6050	1.40395	1414	0.88 (0.11-7)	0.9	2.16585	730	0.25 (0.021-3.1)	0.28
TMEM120B	13584.5	4236	0.458637	4872	-0.00228646	9534	1.7241	725	0.016 (5e-04-0.51)	0.019	0.625224	4612	0.35 (0.011-11)	0.56
SYNGR4	13587.5	4237	-1.01171	13810	1.14469	2955	1.94619	429	0.83 (0.14-4.8)	0.83	-1.96513	15123	0.35 (0.039-3.1)	0.35
CDV3	13587.7	4238	1.60521	788	0.377264	7316	-0.387263	10874	0.53 (0.11-2.6)	0.43	0.0644982	6919	2.8 (0.52-15)	0.23
MAPK3	13588.1	4239	-0.87308	13280	1.18508	2798	1.36718	1496	0.051 (0.0056-0.46)	0.0079	1.00849	3215	1.8 (0.13-25)	0.67
GLRA2	13590.3	4240	0.915836	2584	0.243047	8063	0.274243	6856	5 (0.13-190)	0.39	0.316705	5846	0.023 (7e-04-0.79)	0.037
DCP2	13591.8	4241	0.642171	3826	0.806175	4773	-0.46993	11367	4.2 (0.58-30)	0.15	0.480539	5174	1.4 (0.14-14)	0.76
PRKAR1B	13594.5	4242	-0.35136	10346	0.744533	5128	1.44989	1281	0.32 (0.061-1.7)	0.18	-0.319012	8656	1.5 (0.17-12)	0.73
TIFAB	13596.4	4243	0.831056	2923	0.576515	6115	-0.249805	10109	0.24 (0.052-1.1)	0.073	-0.648244	10226	0.37 (0.097-1.4)	0.15
H2BC9	13600.2	4244	0.785421	3130	-0.132918	10235	1.21661	1927	0.62 (0.2-1.9)	0.4	1.80042	1219	0.74 (0.26-2.1)	0.57
AGPAT1	13601.1	4245	1.15442	1777	0.0683313	9131	0.413836	5996	0.11 (0.013-1)	0.05	0.030518	7070	2.8 (0.39-20)	0.31
CRTAC1	13601.5	4246	0.834403	2911	-0.015938	9604	0.855649	3454	0.41 (0.045-3.7)	0.43	-1.08929	12387	0.45 (0.0092-22)	0.69
NDUFA1	13603.3	4247	1.15276	1782	-0.0885644	10003	0.694458	4323	0.75 (0.38-1.5)	0.41	1.7029	1405	1.2 (0.65-2.4)	0.51
TBX2	13604.3	4248	0.437616	5003	0.416396	7095	0.537304	5245	0.65 (0.044-9.4)	0.75	-0.777978	10869	0.34 (0.016-7.2)	0.49
DISP2	13606.3	4249	-1.27641	14573	1.24	2557	2.39787	126	0.29 (0.027-3.1)	0.31	-0.326067	8683	0.14 (0.013-1.5)	0.099
CSPG5	13607.2	4250	0.344683	5547	0.85862	4499	-0.136678	9437	0.24 (0.02-2.9)	0.26	-0.633482	10154	0.005 (0.00011-0.23)	0.0068
ITIH3	13607.2	4251	0.0837978	7258	0.517517	6487	0.916878	3160	0.77 (0.053-11)	0.85	-0.511686	9551	0.067 (0.0039-1.2)	0.065
ZMYND8	13608.8	4252	0.363586	5452	1.25528	2480	-0.900465	13444	0.88 (0.28-2.8)	0.82	2.60839	354	3.7 (1.1-12)	0.03
PLPPR5	13610.3	4253	-0.239311	9580	1.0025	3668	0.541544	5213	1.8 (0.076-41)	0.72	-1.9609	15113	0.15 (0.0054-4)	0.26
GALNTL6	13611.3	4254	-0.128837	8787	0.690571	5441	0.958538	2964	3.2 (0.09-120)	0.52	-1.89917	15015	0.053 (0.0031-0.9)	0.042
MFSD6L	13612.7	4255	0.554452	4298	0.645463	5731	-0.0436353	8891	0.85 (0.17-4.3)	0.84	0.303887	5884	0.18 (0.025-1.3)	0.095
NCSTN	13612.8	4256	0.986988	2308	0.226447	8165	0.232736	7102	0.54 (0.081-3.6)	0.53	0.117307	6679	0.97 (0.34-2.8)	0.96
TGFBR3	13612.9	4257	2.25216	235	0.284098	7829	-0.36289	10738	0.11 (0.015-0.84)	0.034	-1.56631	14215	1.5 (0.59-3.8)	0.4
CDKAL1	13615.4	4258	0.582309	4167	0.615982	5894	-0.0277746	8773	0.51 (0.12-2.2)	0.37	-0.793996	10942	0.89 (0.25-3.1)	0.85
CST11	13619.3	4259	-0.502252	11320	1.43001	1786	0.363006	6323	12 (1.3-110)	0.028	-0.767304	10822	0.33 (0.047-2.4)	0.28
ZDHHC23	13619.5	4260	0.392134	5267	0.363223	7401	0.696239	4307	0.15 (0.01-2.2)	0.17	0.0909159	6789	0.21 (0.01-4.1)	0.3
SIGLECL1	13619.7	4261	0.301924	5797	0.507706	6550	0.550047	5172	0.84 (0.14-5)	0.84	-2.71225	15686	1.1 (0.14-8.5)	0.92
DCAF15	13622.3	4262	-1.43543	14907	2.22904	276	0.741442	4043	0.42 (0.09-2)	0.27	0.956677	3391	0.43 (0.049-3.8)	0.45
ROBO4	13624.3	4263	-0.246017	9631	1.60809	1225	-0.205576	9845	1.1 (0.17-6.8)	0.94	-0.47945	9403	0.55 (0.065-4.6)	0.58
MT1HL1	13629.1	4264	-0.353418	10357	0.787822	4876	1.25566	1814	1.1 (0.2-6.2)	0.9	-1.03845	12148	0.52 (0.074-3.6)	0.5
MDH2	13629.9	4265	0.646028	3803	-0.0895628	10007	1.38791	1449	0.39 (0.063-2.5)	0.32	2.78605	265	1.6 (0.39-6.7)	0.51
TGFBR1	13631.9	4266	1.32991	1296	0.35911	7428	-0.231989	10011	1.1 (0.33-3.6)	0.88	-0.351786	8793	3.6 (1-13)	0.043
IGDCC3	13632.4	4267	-0.884006	13325	1.42635	1797	0.857866	3433	0.3 (0.024-3.7)	0.35	-0.928809	11610	0.062 (0.0021-1.8)	0.11
KIAA0040	13633.7	4268	2.03141	357	-0.565958	12311	1.18257	2018	0.82 (0.087-7.8)	0.87	-0.547237	9744	1.4 (0.33-6.4)	0.62
HIVEP2	13638.3	4269	0.888316	2703	0.500821	6599	-0.159502	9580	1.3 (0.16-11)	0.8	0.409641	5470	4.7 (1.5-15)	0.0095
KLK10	13638.8	4270	-1.4854	15005	1.69184	1029	1.06541	2491	3.2 (0.81-13)	0.096	1.08234	2966	0.41 (0.093-1.8)	0.24
ENPP6	13638.9	4271	0.847381	2865	0.0939686	8989	0.617115	4770	0.59 (0.079-4.3)	0.6	0.169955	6460	0.2 (0.018-2.2)	0.18
RNPEPL1	13640.3	4272	0.154488	6776	0.887578	4351	0.0944541	8010	0.043 (0.0034-0.54)	0.015	1.30431	2315	0.3 (0.038-2.4)	0.26
ZNF517	13641.8	4273	0.513047	4537	0.631537	5805	0.0246761	8460	0.66 (0.11-3.8)	0.64	-1.58953	14284	0.12 (0.011-1.3)	0.081
ZFP64	13644.1	4274	1.67971	683	0.326769	7603	-0.33474	10584	0.35 (0.009-13)	0.57	1.15077	2760	5.1 (0.21-120)	0.32
MESP1	13644.1	4275	-0.209121	9371	1.18721	2789	0.21118	7263	0.66 (0.065-6.8)	0.73	-0.812509	11038	0.18 (0.016-2)	0.16
LHX3	13645	4276	-0.131027	8804	1.02207	3565	0.313724	6597	0.8 (0.13-4.8)	0.8	-0.890316	11403	0.047 (0.0063-0.35)	0.0027
IRGC	13645.5	4277	-0.275616	9834	0.709817	5321	1.27314	1748	3.2 (0.49-20)	0.23	-0.965619	11783	0.25 (0.035-1.8)	0.17
PYM1	13646.3	4278	0.784164	3141	0.725263	5231	-0.507365	11583	0.28 (0.043-1.8)	0.18	1.25068	2492	1.1 (0.12-9.7)	0.95
NSMCE1	13647	4279	0.251065	6131	0.119115	8810	1.97197	414	0.22 (0.014-3.4)	0.27	-1.63146	14405	16 (1.6-160)	0.017
TAAR5	13649.7	4280	-0.231849	9525	0.533201	6381	2.31275	172	1.7 (0.28-10)	0.57	-1.55131	14169	0.55 (0.088-3.4)	0.52
TAF4	13650.1	4281	0.0856821	7243	1.0632	3353	-0.110837	9266	0.39 (0.041-3.7)	0.42	-0.592726	9967	2.9 (0.12-68)	0.51
NECAB2	13650.6	4282	-0.978235	13674	2.44745	145	0.394922	6128	2.2 (0.14-35)	0.57	-1.1666	12697	0.17 (0.022-1.2)	0.081
POLM	13654	4283	0.262376	6053	0.663827	5603	0.301199	6682	0.064 (0.0022-1.9)	0.11	-1.11608	12493	0.21 (0.018-2.6)	0.22
NTSR2	13657.7	4284	-0.452252	10999	1.21344	2660	0.547422	5186	1.9 (0.21-18)	0.57	-0.984808	11872	0.073 (0.0047-1.2)	0.064
KLHL22	13658.8	4285	-0.513164	11379	1.13675	2993	0.751886	4002	2.1 (0.2-22)	0.54	-0.976865	11832	0.35 (0.028-4.5)	0.42
ZBTB40	13660.5	4286	0.910801	2604	0.537169	6359	-0.268287	10225	0.039 (0.0022-0.7)	0.027	1.86338	1119	1.3 (0.056-30)	0.87
CLASRP	13661.4	4287	0.00427167	7800	0.43424	6989	1.35697	1520	0.11 (0.016-0.73)	0.023	1.28108	2386	0.19 (0.022-1.7)	0.13
CHMP1A	13663.9	4288	-0.977455	13672	1.17001	2866	1.60577	945	0.74 (0.084-6.4)	0.78	1.51407	1780	0.97 (0.12-7.7)	0.98
VN1R5	13664.1	4289	0.354927	5490	0.132057	8739	1.36155	1508	3.6 (0.38-34)	0.26	0.705785	4304	0.36 (0.021-6.4)	0.49
MLPH	13664.8	4290	-1.00117	13761	1.1686	2875	1.68088	801	0.41 (0.083-2)	0.27	-0.261958	8387	1.8 (0.51-6.4)	0.36
MUC3A	13665.4	4291	-0.64252	12098	1.83878	732	0.203444	7307	1.7 (0.45-6.5)	0.43	2.18763	702	0.068 (0.0064-0.72)	0.026
FAU	13665.8	4292	-0.0508365	8196	0.545407	6309	1.12174	2259	0.77 (0.28-2.1)	0.6	0.0543383	6952	2.1 (0.47-9.3)	0.33
C17orf99	13666.5	4293	-0.922108	13465	2.62237	85	0.316364	6575	0.56 (0.098-3.2)	0.52	-1.01259	12008	0.076 (0.012-0.49)	0.007
ATP1A4	13668.1	4294	-0.295801	9970	0.939651	4025	0.735219	4077	4.1 (0.062-270)	0.51	-0.532553	9665	0.17 (0.0032-9)	0.38
PPARG	13669.8	4295	0.166082	6724	0.19599	8366	1.92708	452	0.61 (0.11-3.5)	0.58	1.72768	1356	1.3 (0.26-6.2)	0.77
KCNC2	13672.7	4296	-0.692436	12397	1.05511	3392	1.26017	1795	1.9 (0.13-27)	0.64	-1.12965	12554	0.081 (0.0066-0.99)	0.049
GUCY2F	13674.6	4297	0.501176	4606	0.971688	3844	-0.627585	12179	1.2 (0.14-11)	0.84	-1.32444	13354	0.3 (0.043-2.1)	0.22
ARHGAP6	13675	4298	-0.110954	8665	0.576687	6112	1.19534	1977	0.56 (0.11-2.7)	0.47	-1.41788	13694	0.31 (0.055-1.8)	0.19
YWHAB	13676.4	4299	0.113663	7036	0.948963	3976	0.0305486	8422	1.1 (0.49-2.3)	0.88	1.7795	1260	2.8 (1.1-7.5)	0.038
IYD	13676.5	4300	-0.00700186	7880	0.33976	7538	2.0003	382	0.79 (0.078-8)	0.84	0.728648	4207	0.23 (0.014-3.8)	0.31
PSMF1	13677.2	4301	0.587606	4135	0.1622	8551	0.77972	3849	0.24 (0.04-1.4)	0.12	1.5527	1698	2.1 (0.24-19)	0.5
MECP2	13677.4	4302	-1.08696	14049	1.17439	2845	1.91193	467	0.2 (0.015-2.7)	0.23	-0.493852	9475	120 (1.9-7600)	0.024
SULT2A1	13679.4	4303	-0.173867	9125	0.687883	5458	1.04426	2574	4.3 (0.36-52)	0.25	0.198645	6327	0.026 (0.00094-0.72)	0.032
GNB5	13679.6	4304	0.0194381	7694	2.82648	35	-1.44961	15026	0.21 (0.013-3.3)	0.27	0.708705	4292	0.05 (0.0025-1)	0.052
MEIS3	13680.3	4305	-0.941254	13537	1.40925	1847	0.924624	3123	1 (0.25-4.4)	0.95	-1.22873	12967	0.14 (0.029-0.69)	0.016
ARHGEF7	13680.6	4306	-0.256359	9712	0.837034	4610	0.874429	3353	0.6 (0.074-4.8)	0.63	1.59979	1625	1.3 (0.12-15)	0.81
TRABD	13681.5	4307	-0.961834	13614	1.3478	2081	1.04567	2566	3.2 (0.15-66)	0.46	0.618412	4640	0.04 (0.00063-2.6)	0.13
TMEM52B	13682.2	4308	-0.108642	8644	2.08704	391	-0.793105	12978	0.29 (0.03-2.9)	0.29	-1.56947	14223	0.069 (0.0061-0.78)	0.031
NXF3	13682.5	4309	-1.49099	15013	1.30944	2242	2.17482	240	1.7 (0.2-14)	0.62	-0.31013	8607	0.2 (0.013-3)	0.25
STK26	13683.6	4310	1.3697	1213	0.513558	6510	-0.590371	11988	0.53 (0.1-2.8)	0.46	1.49008	1834	1 (0.19-5.7)	0.97
PRXL2C	13684.6	4311	0.0425615	7528	0.381387	7285	1.41286	1390	0.46 (0.078-2.7)	0.39	-1.43978	13805	2.2 (0.36-14)	0.39
CARM1	13684.7	4312	-0.726563	12561	1.37844	1964	0.695116	4316	0.049 (0.0013-1.8)	0.1	0.774877	4025	1.3 (0.066-25)	0.87
ATAT1	13685	4313	0.361084	5459	0.355036	7457	0.740751	4048	1.4 (0.16-13)	0.75	0.0359374	7038	7.4 (0.93-59)	0.058
HERC1	13685.5	4314	0.149207	6821	0.566027	6185	0.659035	4519	1.5 (0.15-16)	0.71	0.875589	3662	1.8 (0.23-13)	0.59
POLR2E	13685.8	4315	-1.03655	13894	1.57828	1302	0.816465	3662	0.24 (0.03-1.9)	0.18	1.19665	2622	0.26 (0.013-5.2)	0.38
ASXL1	13686.5	4316	0.407452	5188	0.0706328	9119	1.46113	1259	0.06 (0.0051-0.71)	0.026	0.555078	4889	3 (0.39-23)	0.29
CHCHD5	13687.4	4317	0.949657	2455	0.414049	7107	-0.0757101	9059	0.11 (0.0076-1.5)	0.093	0.872805	3674	2.5 (0.23-27)	0.45
PACSIN1	13687.5	4318	-0.219599	9446	1.38604	1931	-0.0416624	8881	0.59 (0.086-4.1)	0.59	-0.209422	8136	0.13 (0.015-1.1)	0.066
MAPK8IP1	13687.9	4319	-0.236575	9557	1.20331	2715	0.217755	7220	0.16 (0.022-1.2)	0.08	-0.823451	11076	0.74 (0.11-5.2)	0.77
KLHL17	13688.8	4320	0.0983172	7153	1.51186	1514	-0.796497	12992	2.9 (0.12-66)	0.51	-0.314748	8632	0.062 (0.007-0.54)	0.012
MRPS11	13690.1	4321	0.555809	4287	-0.10132	10070	1.71007	745	0.043 (0.0019-0.97)	0.048	2.09059	831	0.28 (0.021-3.6)	0.33
ODF3L2	13690.2	4322	-1.55848	15146	1.72328	959	1.05665	2520	0.98 (0.17-5.6)	0.99	-1.61086	14344	0.097 (0.0074-1.3)	0.075
KLHL42	13692.7	4323	1.02814	2163	0.596743	5991	-0.517699	11628	3.3 (0.15-72)	0.44	-1.28524	13204	2.1 (0.15-29)	0.58
UBXN11	13694.5	4324	-0.126766	8773	1.66365	1095	-0.487725	11467	0.22 (0.01-4.8)	0.34	-1.6778	14539	1.5 (0.084-26)	0.79
MTHFR	13695.1	4325	1.11718	1884	0.52251	6459	-0.432207	11139	0.23 (0.02-2.6)	0.24	1.03389	3126	0.27 (0.044-1.7)	0.16
CLDN19	13697.4	4326	-0.0389453	8115	1.00689	3639	0.164316	7550	0.6 (0.076-4.8)	0.63	-0.427416	9147	0.063 (0.0042-0.93)	0.044
PRDX4	13697.7	4327	1.05481	2080	0.518757	6481	-0.377028	10819	0.67 (0.16-2.9)	0.59	0.0945718	6777	1.2 (0.42-3.3)	0.76
GTF3C1	13698.2	4328	-0.253631	9694	0.545345	6312	2.35256	153	0.35 (0.06-2.1)	0.25	0.108534	6713	8.7 (1.9-39)	0.0048
RIBC2	13698.5	4329	0.34638	5540	0.90874	4238	-0.251689	10122	0.27 (0.032-2.3)	0.23	-2.20057	15409	1.9 (0.37-9.7)	0.45
CEBPE	13698.7	4330	-0.0436055	8146	0.806203	4772	0.521645	5338	0.41 (0.087-1.9)	0.26	-1.41918	13700	0.27 (0.05-1.4)	0.13
ACAT1	13699.8	4331	2.03485	351	0.553718	6261	-0.982204	13740	0.7 (0.091-5.3)	0.73	0.825969	3827	1.2 (0.15-9.6)	0.87
ESS2	13700.3	4332	0.00645697	7785	1.05186	3415	0.0245949	8461	2.3 (0.12-46)	0.58	-0.192941	8057	0.11 (0.0057-2)	0.13
GLRA1	13701	4333	1.10056	1936	-0.220948	10713	0.963866	2928	0.75 (0.11-5)	0.77	0.345476	5735	0.12 (0.0077-2)	0.14
HAUS8	13707.2	4334	-0.901362	13386	1.8377	735	0.492762	5522	1.1 (0.029-42)	0.96	0.36107	5671	0.23 (0.019-2.7)	0.24
ZCCHC13	13708.4	4335	0.776649	3182	0.975239	3830	-1.15338	14326	2.2 (0.22-22)	0.5	-1.0846	12360	0.74 (0.1-5.5)	0.77
ETV4	13708.9	4336	-0.913155	13432	2.14841	335	0.379617	6225	5.3 (0.54-52)	0.15	0.885199	3630	0.18 (0.018-1.8)	0.15
MAK	13709.3	4337	0.480791	4719	0.672794	5551	-0.0323138	8813	0.57 (0.049-6.5)	0.65	-0.788164	10911	2.1 (0.042-110)	0.7
NCBP3	13712.2	4338	-1.18906	14337	1.39557	1904	1.218	1920	1.2 (0.33-4.1)	0.82	0.927987	3485	9.7 (1.2-78)	0.032
SF3B3	13713.2	4339	0.283429	5927	0.138036	8702	1.56133	1042	0.84 (0.33-2.1)	0.71	0.359281	5681	1.5 (0.6-3.8)	0.39
SLC12A3	13713.4	4340	-0.568301	11704	1.20444	2705	0.715585	4189	1.3 (0.15-12)	0.79	-1.14789	12632	0.011 (0.00045-0.27)	0.0059
IMPDH1	13713.6	4341	-1.10672	14107	1.27385	2403	1.44308	1299	1.9 (0.2-18)	0.58	-0.913064	11527	0.1 (0.0054-2)	0.13
NANOS3	13714.9	4342	-0.584871	11791	1.35619	2043	0.522434	5334	2.1 (0.19-23)	0.54	-0.766513	10818	0.0079 (4e-04-0.16)	0.0015
SLC22A31	13715	4343	-0.325313	10182	0.884096	4369	0.908242	3202	1.9 (0.36-9.9)	0.45	-0.500434	9499	1.7 (0.37-7.5)	0.51
BCAS4	13716	4344	-0.952455	13578	1.49247	1574	0.817869	3655	0.55 (0.13-2.4)	0.43	0.129363	6632	0.57 (0.12-2.6)	0.47
CD69	13716.7	4345	0.325194	5663	0.919844	4152	-0.256029	10144	0.87 (0.24-3.2)	0.84	-1.04142	12162	0.32 (0.051-2)	0.22
MATN4	13720.2	4346	0.488075	4678	0.585752	6068	0.111896	7903	2.4 (0.21-28)	0.48	-0.986458	11881	0.12 (0.016-0.88)	0.037
P2RX6	13720.4	4347	-0.604156	11909	0.938998	4032	1.42037	1365	4.8 (0.51-44)	0.17	-0.780866	10881	0.14 (0.014-1.4)	0.089
RFXANK	13720.8	4348	0.636876	3859	0.434691	6985	0.200607	7330	0.17 (0.019-1.5)	0.11	0.348926	5727	0.3 (0.042-2.2)	0.24
PSMD14	13721	4349	0.78907	3104	0.703809	5356	-0.499111	11540	0.76 (0.24-2.4)	0.64	0.494812	5117	2.8 (0.85-9.1)	0.089
SLC35C2	13723.6	4350	0.604034	4042	0.74409	5131	-0.341993	10622	0.21 (0.028-1.5)	0.12	2.65266	326	1.7 (0.39-7.3)	0.48
BMP4	13725.3	4351	-0.429602	10857	1.536	1428	0.116211	7880	0.076 (0.0075-0.76)	0.028	-0.345201	8765	1.2 (0.097-14)	0.9
ZNF688	13726	4352	-1.4936	15020	1.38185	1945	1.64121	882	1.5 (0.13-18)	0.75	-0.774193	10852	0.89 (0.058-14)	0.93
PQBP1	13726.5	4353	0.036167	7573	1.27089	2410	-0.363346	10742	0.013 (0.00038-0.47)	0.018	0.241576	6143	0.76 (0.11-5.1)	0.78
DTHD1	13730.1	4354	-0.0719106	8337	1.17437	2846	-0.0312856	8811	0.74 (0.13-4.1)	0.73	-1.12989	12557	0.36 (0.029-4.5)	0.43
C4orf33	13733.5	4355	0.43893	4995	0.518609	6482	0.302433	6678	4.4 (0.36-54)	0.25	0.724843	4229	0.56 (0.038-8.3)	0.68
TBC1D7	13735	4356	0.804165	3023	0.2418	8071	0.337162	6484	0.16 (0.011-2.2)	0.17	-0.594498	9976	0.68 (0.077-5.9)	0.72
OR1A1	13735.1	4357	0.105524	7104	0.877667	4398	0.151133	7628	2.5 (0.18-34)	0.49	-0.798989	10966	0.26 (0.022-3)	0.28
TSSK3	13736.9	4358	0.326096	5655	0.0352529	9327	2.10777	283	1.8 (0.25-13)	0.55	0.295891	5921	0.28 (0.013-6.1)	0.42
SUSD1	13737.8	4359	-0.368467	10450	2.74758	54	-0.429605	11123	0.16 (0.0098-2.6)	0.2	0.472816	5203	1.8 (0.27-11)	0.55
EML2	13739.8	4360	0.245229	6175	0.923108	4126	-0.147392	9499	0.47 (0.04-5.6)	0.55	1.46405	1897	0.59 (0.052-6.7)	0.67
C10orf67	13741.4	4361	0.739143	3350	0.153656	8599	0.577616	5013	5.3 (0.24-120)	0.29	-0.902438	11478	0.098 (0.0045-2.1)	0.14
ACTL9	13741.4	4362	0.00219563	7814	0.491005	6648	1.11021	2306	0.68 (0.14-3.4)	0.64	-1.46108	13897	0.45 (0.072-2.7)	0.38
U2AF2	13746.8	4363	0.123724	6961	0.541106	6335	0.723243	4147	0.28 (0.054-1.5)	0.14	0.736698	4179	7 (0.49-99)	0.15
ECHDC3	13747.3	4364	1.21038	1635	0.73155	5192	-1.0605	14025	0.11 (0.014-0.86)	0.036	-1.24871	13064	0.08 (0.0048-1.3)	0.079
GCN1	13747.8	4365	0.0545709	7443	0.626168	5825	0.6755	4430	0.47 (0.076-2.9)	0.41	0.944901	3430	1.1 (0.16-8.1)	0.9
SRD5A2	13751.2	4366	0.276687	5961	0.48484	6688	0.594655	4923	0.99 (0.083-12)	0.99	-0.736149	10689	0.033 (0.0022-0.49)	0.013
CHTF18	13752.2	4367	-0.778897	12843	1.45085	1712	0.658921	4521	0.28 (0.017-4.6)	0.38	-0.0181738	7322	0.1 (0.0072-1.5)	0.098
AIM2	13754	4368	1.19899	1656	0.479741	6719	-0.423373	11083	0.95 (0.46-2)	0.9	0.115784	6684	0.57 (0.21-1.5)	0.26
CAND2	13756	4369	-0.035736	8090	1.48333	1605	-0.510004	11594	0.28 (0.034-2.4)	0.24	-0.517891	9594	0.57 (0.039-8.5)	0.69
KATNAL1	13757	4370	0.324984	5665	0.708517	5328	0.102001	7966	0.23 (0.0059-8.6)	0.42	-2.15507	15370	4.3 (0.31-61)	0.28
TSSK2	13760	4371	-0.388363	10585	1.5632	1345	0.018277	8498	2.1 (0.27-16)	0.48	-0.244746	8302	0.096 (0.011-0.86)	0.036
NPHP4	13762.8	4372	0.171511	6692	0.209387	8281	1.66264	839	0.19 (0.017-2)	0.17	0.122684	6655	0.085 (0.0047-1.5)	0.095
ASCL2	13763	4373	1.5634	866	-0.212591	10663	0.629942	4687	0.5 (0.15-1.7)	0.26	-0.512984	9559	0.13 (0.018-0.98)	0.047
EMP3	13763.3	4374	0.535751	4414	0.123659	8785	0.91589	3163	0.19 (0.04-0.9)	0.036	-1.42256	13719	1.3 (0.34-5.1)	0.7
BCL2L11	13763.6	4375	0.274737	5975	1.33034	2166	-0.948161	13587	1.7 (0.51-5.5)	0.4	0.174711	6436	1.1 (0.31-3.8)	0.9
KIF5C	13763.7	4376	0.485898	4689	0.72219	5249	-0.15346	9539	0.13 (0.0057-3)	0.2	-1.11134	12469	0.29 (0.0047-18)	0.56
DRAM2	13767	4377	1.05138	2092	-0.415496	11641	1.55349	1052	0.86 (0.2-3.7)	0.84	0.234129	6174	1.9 (0.36-9.5)	0.46
DLX6	13769.4	4378	0.00523247	7794	0.806506	4768	0.414734	5989	0.44 (0.054-3.6)	0.44	0.0866195	6807	0.025 (6e-04-1)	0.052
LOXL4	13772.2	4379	-0.609709	11938	1.21114	2672	0.745042	4027	0.055 (0.0025-1.2)	0.065	-0.75295	10763	1.3 (0.16-11)	0.8
TMUB1	13772.4	4380	-0.276278	9841	1.24355	2539	0.202618	7309	1.2 (0.16-8.8)	0.87	2.59636	360	1.1 (0.16-7)	0.95
PREP	13773.3	4381	1.11471	1891	0.113151	8857	0.300154	6686	3.3 (0.32-34)	0.32	2.35275	526	1.2 (0.16-9.4)	0.84
TRPV6	13773.5	4382	-0.226048	9487	0.800051	4802	0.849921	3488	0.94 (0.32-2.7)	0.91	-0.815192	11050	0.72 (0.21-2.5)	0.61
SLC22A16	13776.3	4383	0.0302339	7613	0.597036	5988	0.767542	3927	1.1 (0.18-7.2)	0.89	-1.13072	12559	0.19 (0.023-1.6)	0.12
E2F2	13778.1	4384	0.347661	5527	0.0317726	9355	1.89308	493	0.47 (0.039-5.7)	0.55	1.02025	3173	0.0025 (0.00011-0.059)	0.0002
GPR35	13780.3	4385	0.339861	5577	0.251869	8021	0.953979	2980	0.093 (0.0063-1.4)	0.082	-0.875045	11332	0.02 (0.0017-0.23)	0.0017
RNF128	13781.5	4386	-0.0223081	7993	0.610176	5924	0.846124	3511	1.5 (0.12-18)	0.77	0.88618	3629	1.4 (0.25-8.1)	0.7
ELANE	13781.9	4387	0.0301131	7616	1.18496	2800	-0.239405	10039	0.88 (0.14-5.4)	0.89	-0.710495	10553	0.057 (0.0051-0.64)	0.02
BCR	13783.5	4388	-0.940786	13533	1.35071	2068	0.968363	2903	0.55 (0.13-2.4)	0.43	1.71664	1382	0.74 (0.13-4.4)	0.74
PARP9	13785.3	4389	1.11167	1900	0.315382	7654	-0.0655316	9000	1 (0.33-3.2)	0.97	1.48236	1857	0.56 (0.2-1.5)	0.26
C16orf87	13785.6	4390	0.670511	3681	0.490272	6653	0.0412875	8347	0.45 (0.12-1.7)	0.24	1.46416	1896	2.4 (0.57-10)	0.23
TMEM121B	13786.7	4391	-0.034321	8086	0.823361	4677	0.45029	5775	0.15 (0.013-1.8)	0.13	-0.639073	10185	0.063 (0.0054-0.74)	0.027
TAMM41	13787	4392	0.0111079	7749	0.938422	4040	0.174174	7482	0.04 (0.0014-1.1)	0.059	1.00773	3220	0.3 (0.0027-34)	0.62
TWIST2	13791.3	4393	0.397003	5241	0.169403	8516	1.05137	2538	1.2 (0.22-6.3)	0.86	-1.41245	13670	0.088 (0.0051-1.5)	0.095
TECPR1	13791.6	4394	0.415903	5140	0.176496	8476	0.999632	2761	0.27 (0.02-3.6)	0.32	-1.3306	13380	0.4 (0.028-5.8)	0.5
HABP4	13791.9	4395	-0.0602151	8253	0.451096	6894	1.44317	1298	0.14 (0.0061-3)	0.21	-0.281152	8467	0.68 (0.085-5.5)	0.72
SCN1B	13792.6	4396	0.481822	4711	1.06916	3320	-0.853587	13257	0.24 (0.021-2.8)	0.26	-2.40047	15559	2.2 (0.22-23)	0.5
CMTM3	13792.7	4397	-0.108559	8642	2.46737	139	-0.967831	13675	0.58 (0.089-3.8)	0.57	-0.80413	10992	3.5 (0.63-20)	0.15
ZYG11A	13797.7	4398	1.95265	420	-0.801932	13207	1.85852	525	0.68 (0.039-12)	0.79	-1.63511	14417	1.5 (0.065-34)	0.8
GNL3L	13798.2	4399	0.724667	3414	1.02477	3557	-1.2868	14686	0.097 (0.013-0.72)	0.023	-1.22656	12957	1.5 (0.32-7.5)	0.59
CTDSP1	13798.4	4400	0.045844	7499	1.03482	3512	-0.0408416	8876	1.7 (0.11-26)	0.69	0.380888	5582	1.8 (0.024-140)	0.79
TRAF1	13799.8	4401	2.01151	365	0.294518	7765	-0.41467	11031	0.23 (0.042-1.3)	0.097	-1.3028	13284	0.26 (0.041-1.7)	0.16
RARG	13800.8	4402	-0.552511	11609	1.6896	1036	0.143556	7690	0.62 (0.097-3.9)	0.61	1.48798	1842	2 (0.21-20)	0.54
PRND	13801	4403	0.29766	5822	1.03787	3494	-0.464332	11336	0.27 (0.016-4.6)	0.37	-1.05469	12216	0.14 (0.011-1.8)	0.13
TMEM68	13801	4404	0.201613	6484	0.15508	8594	1.80746	613	0.87 (0.078-9.7)	0.91	0.476852	5187	0.26 (0.017-4)	0.33
FAM8A1	13801.6	4405	0.532915	4435	0.867105	4445	-0.496081	11518	2.7 (0.19-40)	0.46	-0.56902	9849	0.044 (0.003-0.66)	0.024
MPO	13803.4	4406	-1.05264	13951	1.69077	1033	0.694682	4320	1.6 (0.12-21)	0.72	-0.758572	10790	0.09 (0.0059-1.4)	0.083
SLC7A9	13803.8	4407	0.7352	3368	0.361295	7412	0.192251	7380	0.34 (0.017-6.8)	0.48	-0.733328	10671	0.21 (0.015-3)	0.25
ALG9	13804.1	4408	-0.361063	10401	1.29325	2322	0.252167	6977	1.5 (0.52-4.1)	0.48	1.46637	1892	1 (0.23-4.3)	0.99
IFFO1	13804.9	4409	0.395155	5249	0.663006	5609	0.0780258	8120	1.3 (0.097-16)	0.86	-2.06106	15271	0.23 (0.018-3)	0.27
SF3B4	13805.1	4410	0.969442	2375	0.0585988	9194	0.511756	5403	1.4 (0.22-8.3)	0.73	-1.71514	14638	0.91 (0.23-3.6)	0.89
RGCC	13806.4	4411	-0.0286323	8039	2.10199	378	-1.09062	14114	1.7 (0.29-10)	0.56	-0.174594	7974	0.2 (0.016-2.5)	0.21
PRCC	13806.9	4412	0.452264	4913	0.125785	8770	1.04744	2555	0.048 (0.0031-0.73)	0.029	-0.86739	11297	3.4 (0.21-56)	0.39
DCAF4L1	13807.2	4413	0.892806	2683	0.31325	7668	0.115804	7885	0.65 (0.038-11)	0.77	0.423268	5421	0.055 (0.0076-0.39)	0.0039
OR2F1	13809.6	4414	-0.776504	12827	1.32801	2172	0.796827	3773	5.6 (0.55-57)	0.15	0.135391	6602	0.039 (0.0033-0.46)	0.01
FARSA	13809.9	4415	0.173093	6679	0.358317	7431	1.04395	2576	0.15 (0.019-1.1)	0.063	0.810485	3883	0.53 (0.049-5.6)	0.59
EEPD1	13811.2	4416	0.435626	5028	0.21149	8262	0.870478	3370	0.63 (0.048-8.2)	0.72	-1.19614	12836	0.46 (0.019-11)	0.64
ERGIC3	13813	4417	0.217313	6370	0.473665	6761	0.695989	4311	0.43 (0.096-1.9)	0.27	2.07247	847	3.4 (0.73-16)	0.12
ZIC2	13813.7	4418	0.270589	6004	1.11097	3121	-0.550476	11812	0.97 (0.047-20)	0.98	0.598052	4710	0.036 (0.0012-1.1)	0.055
LDHAL6A	13813.9	4419	0.902276	2641	-0.339029	11294	1.57238	1014	1.4 (0.2-11)	0.71	0.0329069	7056	0.42 (0.032-5.5)	0.51
TAF5	13816.2	4420	0.429655	5051	0.595234	6004	0.14596	7671	0.044 (0.0013-1.5)	0.08	-0.425331	9134	1.9 (0.092-38)	0.68
MORN1	13816.5	4421	1.07254	2025	0.164349	8535	0.221374	7192	0.57 (0.04-8.3)	0.68	-0.723976	10616	0.044 (0.0028-0.68)	0.025
FCHSD2	13816.8	4422	2.81094	71	-0.392061	11539	0.705045	4260	0.25 (0.043-1.5)	0.13	-1.16064	12682	1.6 (0.26-9.4)	0.63
ZNF384	13817	4423	0.752955	3284	0.186936	8421	0.480941	5594	0.19 (0.016-2.3)	0.19	-0.368507	8875	0.43 (0.021-9.2)	0.59
ASTN2	13820	4424	0.00183625	7819	1.03377	3520	0.0281863	8440	2 (0.21-18)	0.55	-0.79212	10932	0.026 (0.00035-1.9)	0.097
GABPA	13820.4	4425	0.0177727	7707	0.940058	4022	0.149915	7641	0.13 (0.012-1.3)	0.083	-2.14721	15360	0.35 (0.071-1.7)	0.2
GALM	13822	4426	1.00315	2239	0.949027	3975	-2.05812	15627	0.062 (0.0039-0.99)	0.049	0.252583	6087	0.39 (0.065-2.4)	0.31
C9orf78	13822.5	4427	-0.265297	9776	1.07639	3285	0.403819	6070	0.074 (0.0044-1.2)	0.071	0.971405	3350	11 (1.2-100)	0.036
MAGEE1	13823.4	4428	0.23941	6223	1.35986	2030	-0.952714	13604	0.15 (0.02-1.2)	0.069	1.66837	1467	0.15 (0.011-1.9)	0.14
IL36B	13823.5	4429	0.549344	4327	0.531418	6393	0.0991697	7985	0.69 (0.031-16)	0.82	-0.805617	11002	0.28 (0.036-2.2)	0.22
DCTN3	13824.9	4430	-0.0883631	8474	0.714538	5289	0.728375	4116	0.064 (0.0048-0.85)	0.037	2.04382	877	0.87 (0.065-12)	0.92
SLFN13	13825.3	4431	1.2182	1615	0.568077	6168	-0.660412	12334	1 (0.25-4)	1	0.152143	6534	0.32 (0.056-1.8)	0.2
SRP14	13826.6	4432	0.472951	4783	1.33788	2127	-1.84965	15503	0.73 (0.2-2.7)	0.63	1.20506	2601	1.4 (0.37-5.5)	0.61
SCN2B	13827	4433	0.426052	5083	0.10694	8899	1.15965	2101	1.4 (0.17-10)	0.77	-1.71676	14642	0.13 (0.0097-1.6)	0.11
CCDC68	13828.4	4434	-2.20867	15658	1.48952	1587	1.66061	843	0.64 (0.064-6.4)	0.7	1.83128	1176	0.43 (0.069-2.7)	0.37
ADAM11	13830.8	4435	-0.966185	13629	1.82542	758	0.518196	5364	1.7 (0.1-28)	0.72	-0.852425	11229	0.11 (0.013-0.99)	0.049
LRRK2	13830.9	4436	2.13411	291	0.5862	6063	-1.19964	14457	0.12 (0.0043-3.5)	0.22	-0.32883	8694	0.13 (0.0054-3.1)	0.21
SRARP	13836.1	4437	0.426649	5077	0.522656	6457	0.282745	6804	0.5 (0.09-2.8)	0.43	0.156665	6511	0.17 (0.02-1.4)	0.1
PIGR	13837	4438	-0.727875	12573	1.11779	3090	1.07904	2434	0.93 (0.49-1.8)	0.81	1.99011	940	0.61 (0.24-1.6)	0.31
C1orf159	13837.6	4439	-0.763483	12765	1.57456	1310	0.485132	5567	11 (0.31-420)	0.19	0.854176	3735	0.36 (0.039-3.3)	0.36
HDAC7	13838.6	4440	-0.106742	8628	1.82309	762	-0.712362	12590	0.088 (0.0085-0.9)	0.041	-0.255461	8354	2 (0.23-18)	0.52
ERAP1	13838.6	4441	1.10327	1930	0.475509	6747	-0.372633	10796	0.38 (0.087-1.6)	0.2	0.244755	6127	1.1 (0.35-3.4)	0.89
CC2D1B	13840.7	4442	1.48395	994	0.724265	5238	-1.45909	15041	0.22 (0.0098-4.8)	0.33	1.25962	2454	0.046 (0.0032-0.67)	0.024
RARRES2	13840.9	4443	0.848572	2858	0.559739	6219	-0.311421	10472	0.92 (0.24-3.5)	0.91	-1.7911	14810	2.7 (0.65-11)	0.17
TNS3	13841	4444	0.272812	5986	1.25147	2505	-0.812174	13070	0.57 (0.11-2.9)	0.49	-1.71589	14641	2.2 (0.56-8.9)	0.26
FCRL2	13845.2	4445	0.863499	2800	-0.192763	10558	1.12259	2254	0.48 (0.035-6.7)	0.59	-1.75969	14736	0.15 (0.0093-2.5)	0.19
TUBA4B	13846.5	4446	0.140182	6873	0.581698	6086	0.591554	4942	0.44 (0.033-5.9)	0.54	-0.921684	11576	0.086 (0.0033-2.2)	0.14
CH25H	13848.2	4447	0.192183	6544	1.04595	3455	-0.3095	10459	1.4 (0.28-7)	0.69	-1.69945	14589	0.42 (0.039-4.6)	0.48
STK25	13848.6	4448	-1.98576	15569	1.68673	1043	1.17407	2052	0.42 (0.083-2.2)	0.3	0.264438	6046	3.6 (0.29-45)	0.32
TMUB2	13849.1	4449	-0.0402485	8122	0.61062	5920	0.854488	3462	0.14 (0.011-1.8)	0.13	1.05638	3052	0.1 (0.0089-1.2)	0.066
MAFG	13849.7	4450	0.282353	5935	1.13157	3020	-0.626751	12174	0.022 (0.00029-1.7)	0.086	-0.235922	8263	0.71 (0.07-7.2)	0.77
RANGAP1	13849.8	4451	-0.471869	11143	1.14472	2954	0.614148	4783	0.43 (0.083-2.2)	0.32	2.91234	211	0.85 (0.21-3.3)	0.81
G0S2	13851.5	4452	0.908631	2614	-0.145218	10294	0.94363	3040	0.43 (0.099-1.9)	0.26	-1.44398	13826	1.1 (0.37-3.4)	0.85
QSOX2	13852.6	4453	-0.336589	10254	1.54232	1414	-0.0707499	9021	0.36 (0.031-4.2)	0.42	0.616556	4646	0.32 (0.032-3.2)	0.33
NEUROG1	13853.5	4454	1.35536	1237	-0.169778	10441	0.620079	4750	0.94 (0.15-5.7)	0.94	-0.775118	10856	0.079 (0.0098-0.64)	0.017
ZNF862	13854.2	4455	-0.0104616	7901	0.785982	4886	0.450725	5771	0.29 (0.021-4)	0.36	-1.19003	12817	0.71 (0.046-11)	0.81
B3GNT8	13856.2	4456	0.0772308	7306	0.843251	4570	0.215068	7239	5.7 (0.83-40)	0.077	1.05887	3046	0.15 (0.027-0.88)	0.036
KLHL26	13856.3	4457	-0.673355	12292	1.82436	761	0.200246	7337	1 (0.027-39)	0.98	0.551066	4905	0.16 (0.016-1.7)	0.13
ZDHHC24	13857.8	4458	0.314453	5719	0.565758	6189	0.345042	6432	0.25 (0.034-1.8)	0.17	-0.809005	11023	0.16 (0.019-1.4)	0.1
DRD1	13861.6	4459	-0.235333	9544	0.568692	6165	1.5922	964	9.2 (0.47-180)	0.14	-0.902055	11475	0.4 (0.047-3.4)	0.4
IFNA8	13862.1	4460	-1.50381	15045	1.28846	2338	2.02406	354	3 (0.25-37)	0.38	-0.71261	10564	0.046 (0.0029-0.72)	0.028
PRSS21	13862.3	4461	-0.340354	10287	1.37496	1980	0.111711	7908	2.4 (0.3-19)	0.42	-1.38088	13565	1.1 (0.14-9)	0.91
TLL2	13865.1	4462	-0.14105	8876	1.13922	2982	0.0908237	8031	1.3 (0.24-6.5)	0.79	-1.80835	14847	0.31 (0.045-2)	0.22
C1QTNF2	13865.3	4463	0.469128	4812	0.698692	5391	-0.113031	9284	1.4 (0.13-15)	0.79	-0.411194	9067	0.017 (0.00078-0.37)	0.0098
GALNT8	13866.9	4464	0.0102693	7757	0.526608	6428	0.941831	3050	1 (0.2-5.3)	0.97	-0.581457	9922	0.22 (0.046-1)	0.051
RNF126	13867.5	4465	-0.547075	11568	1.09897	3172	0.794223	3786	0.75 (0.15-3.6)	0.72	-0.479199	9402	0.15 (0.028-0.77)	0.023
TARBP1	13872.9	4466	1.66104	705	-0.564253	12303	1.19152	1989	0.25 (0.032-1.9)	0.18	-1.0792	12328	2.2 (0.42-11)	0.35
TBC1D2B	13873	4467	-0.628475	12018	1.4319	1780	0.444627	5813	3.5 (0.26-48)	0.35	-1.83047	14901	3.6 (0.58-22)	0.17
RBBP7	13873.4	4468	0.481968	4709	0.408322	7134	0.398034	6110	0.12 (0.014-1)	0.052	0.396729	5528	2 (0.51-7.7)	0.32
FIZ1	13873.5	4469	0.105509	7105	0.472672	6772	0.875436	3345	0.39 (0.048-3.1)	0.38	0.574328	4817	0.84 (0.12-6.2)	0.87
TIGD3	13874.2	4470	-0.330469	10214	1.52812	1460	-0.072004	9032	0.39 (0.058-2.6)	0.33	0.00507254	7203	0.02 (0.00083-0.47)	0.015
EXTL3	13875.4	4471	-0.175607	9140	1.12677	3045	0.164332	7549	2.6 (0.16-43)	0.5	2.1727	715	1.3 (0.12-14)	0.84
HES7	13876.6	4472	-0.0399289	8120	0.493622	6634	1.14853	2150	0.69 (0.14-3.4)	0.65	-1.43293	13765	0.21 (0.039-1.2)	0.073
GUCA2A	13880	4473	-0.051617	8202	1.0489	3436	0.0691669	8163	0.49 (0.061-3.9)	0.5	-0.60057	10000	0.03 (0.0016-0.55)	0.018
CEACAM8	13881	4474	-0.0527699	8211	0.958939	3909	0.214299	7246	2.4 (0.27-21)	0.44	0.747798	4131	0.24 (0.027-2.2)	0.21
POU6F1	13883.8	4475	-0.149747	8932	1.35721	2039	-0.194701	9792	0.62 (0.081-4.7)	0.64	-1.90676	15025	0.26 (0.036-1.9)	0.19
TRIM7	13884	4476	-0.851409	13188	1.65156	1131	0.51352	5388	1.2 (0.18-8.2)	0.85	0.566908	4849	0.019 (0.0011-0.33)	0.0066
CXCL3	13885.2	4477	0.480062	4727	-0.14608	10298	2.77851	47	2.2 (0.38-12)	0.39	0.238753	6160	0.2 (0.029-1.3)	0.093
NELFA	13885.9	4478	-0.0957271	8534	1.13996	2976	0.00361981	8576	0.11 (0.017-0.75)	0.023	0.22299	6229	1.1 (0.082-14)	0.97
TEX14	13886	4479	1.52248	925	0.361114	7414	-0.419925	11060	0.24 (0.015-3.8)	0.31	-1.09765	12415	0.14 (0.0048-4)	0.25
MAZ	13886.2	4480	-1.42045	14880	1.49126	1580	1.16291	2090	0.7 (0.06-8.1)	0.77	-1.29199	13238	2 (0.29-14)	0.48
UVSSA	13887.6	4481	0.246722	6164	0.658259	5648	0.270027	6883	0.27 (0.0088-8.6)	0.46	-0.181386	8006	0.69 (0.033-15)	0.81
HBB	13887.7	4482	-0.091945	8503	0.389854	7241	1.92295	456	1.2 (0.76-1.9)	0.42	0.897764	3589	1 (0.7-1.5)	0.87
ETF1	13889.3	4483	0.00666153	7779	0.818941	4705	0.356504	6361	0.64 (0.05-8.2)	0.73	1.04698	3083	1.1 (0.1-11)	0.96
CPSF1	13889.5	4484	-2.26709	15673	1.89526	628	0.995844	2775	0.85 (0.24-2.9)	0.79	1.26266	2438	0.59 (0.089-3.9)	0.58
PLEKHB1	13890.1	4485	-0.557167	11639	1.14103	2975	0.730373	4104	1.1 (0.11-11)	0.95	-0.882095	11364	0.76 (0.023-25)	0.88
RPUSD2	13893.4	4486	-2.11717	15627	2.47776	135	0.793403	3793	7.7 (0.36-170)	0.19	-0.616496	10074	0.75 (0.071-7.9)	0.81
ADTRP	13893.5	4487	1.44849	1055	-0.38191	11497	0.937464	3067	0.72 (0.2-2.6)	0.61	-1.39432	13617	0.93 (0.17-5)	0.94
PDHA1	13895.3	4488	0.0737966	7330	0.988573	3742	-0.039527	8865	0.13 (0.012-1.5)	0.1	1.64416	1521	1.3 (0.24-7.3)	0.74
RUSC1	13898.4	4489	-0.212414	9387	0.665096	5598	1.10177	2347	4.8 (0.18-130)	0.35	-0.76228	10803	0.1 (0.0071-1.5)	0.099
CT83	13899.1	4490	-1.26701	14546	1.32471	2183	1.39116	1442	3.8 (0.66-22)	0.13	-0.230786	8235	0.51 (0.097-2.7)	0.43
GPA33	13899.6	4491	0.300338	5806	0.77232	4969	-0.0199854	8723	1.4 (0.17-11)	0.76	-0.811329	11035	0.3 (0.023-3.9)	0.36
TOP2A	13899.8	4492	1.46032	1034	-0.44175	11765	1.03917	2596	0.77 (0.32-1.8)	0.54	1.33747	2225	0.88 (0.36-2.2)	0.78
PRR12	13900.2	4493	-0.157868	8995	0.868202	4438	0.557067	5138	0.31 (0.077-1.2)	0.091	0.344259	5738	1.2 (0.17-8.8)	0.85
SYNPR	13900.3	4494	0.989886	2291	-0.145766	10297	0.830198	3594	1.4 (0.098-21)	0.8	-0.652625	10251	0.064 (0.003-1.4)	0.079
PAX3	13903.6	4495	0.373623	5381	0.520255	6475	0.340967	6460	1.8 (0.073-46)	0.71	-0.763969	10807	0.22 (0.012-4.2)	0.32
SMOC1	13903.8	4496	-0.300279	10000	1.31821	2206	0.101452	7969	0.56 (0.12-2.7)	0.47	-1.30055	13272	0.19 (0.024-1.5)	0.12
RMI1	13904.1	4497	1.45242	1046	0.362932	7404	-0.398125	10939	1.6 (0.22-12)	0.64	2.03707	889	1.8 (0.12-27)	0.68
SNX14	13904.9	4498	0.440008	4987	0.937605	4044	-0.528233	11687	0.66 (0.15-3)	0.6	0.782611	3991	11 (1.1-100)	0.041
COQ3	13905.2	4499	1.28024	1443	0.0991765	8948	0.186784	7411	0.27 (0.029-2.6)	0.26	-0.473548	9376	0.071 (0.0057-0.88)	0.039
CEP85	13907.2	4500	0.0912927	7207	0.641953	5755	0.542626	5210	1.1 (0.13-9.6)	0.92	1.2307	2549	0.92 (0.1-8.2)	0.94
NCAPD2	13908.5	4501	0.264709	6040	0.432048	7004	0.661174	4505	0.56 (0.16-2)	0.36	-0.0419494	7427	0.81 (0.19-3.4)	0.77
RRBP1	13909.4	4502	-0.650309	12153	1.37675	1972	0.525184	5320	0.22 (0.027-1.7)	0.15	1.86175	1123	1.2 (0.17-8.3)	0.88
ABCA9	13912.5	4503	0.548866	4331	0.363521	7399	0.380098	6223	0.2 (0.011-3.5)	0.27	-1.87134	14976	0.21 (0.011-3.9)	0.3
CNTN4	13913.7	4504	0.340217	5575	0.0563111	9207	1.59138	967	0.23 (0.016-3.3)	0.28	-1.24879	13065	0.39 (0.043-3.5)	0.4
TTLL7	13915	4505	0.911459	2598	0.397047	7208	-0.081235	9095	0.48 (0.027-8.2)	0.61	-0.493003	9470	4 (0.43-37)	0.22
UBE2T	13915.1	4506	1.09511	1959	0.2324	8132	0.0565165	8248	0.6 (0.22-1.7)	0.33	1.40933	2027	0.93 (0.41-2.1)	0.87
KLHL11	13915.5	4507	1.39956	1148	0.184451	8434	-0.0361737	8841	0.24 (0.017-3.4)	0.29	1.18104	2666	1.8 (0.18-19)	0.61
MMD	13916.4	4508	0.340221	5574	1.27105	2408	-1.05329	13995	1.2 (0.37-3.9)	0.77	0.228493	6201	4.1 (1.2-14)	0.022
PIK3C2B	13917	4509	0.640182	3841	0.863426	4464	-0.705527	12560	0.82 (0.22-3.1)	0.77	1.7684	1287	1.9 (0.32-11)	0.48
PITPNM2	13918	4510	-0.457828	11042	1.39312	1911	0.239206	7057	1.9 (0.24-16)	0.54	1.64434	1520	0.14 (0.01-1.8)	0.13
LGI2	13919.9	4511	1.75277	603	-0.266887	10933	0.604512	4850	1.1 (0.1-11)	0.95	-2.35069	15528	3.8 (0.46-32)	0.22
UCP3	13920.5	4512	0.469812	4807	0.360632	7421	0.494591	5509	0.11 (0.011-1.2)	0.066	-0.922105	11578	0.21 (0.022-2)	0.17
VARS1	13920.5	4513	-0.430282	10864	1.21414	2657	0.430225	5890	0.44 (0.035-5.6)	0.53	0.972319	3345	1.7 (0.31-9.5)	0.54
NXPH1	13921.6	4514	-0.173911	9128	1.02557	3554	0.301852	6680	0.26 (0.028-2.4)	0.24	-0.519608	9602	0.018 (0.0011-0.29)	0.0047
GIT2	13921.7	4515	-0.0342599	8085	0.660116	5633	0.713758	4204	0.48 (0.12-1.9)	0.3	-0.581296	9919	2.4 (0.58-9.8)	0.23
KRT24	13923.1	4516	-0.508728	11356	0.72185	5253	2.22425	213	4.7 (1.1-20)	0.039	0.510594	5050	0.0011 (1.4e-05-0.094)	0.0026
SHCBP1	13925.9	4517	0.224596	6316	0.907451	4246	-0.133183	9422	1.1 (0.06-20)	0.96	1.48688	1845	0.51 (0.041-6.4)	0.6
DUS1L	13927	4518	-0.0321924	8069	0.981198	3790	0.131188	7767	0.41 (0.1-1.6)	0.2	0.160852	6491	0.53 (0.077-3.7)	0.52
NAGA	13928.9	4519	-0.552208	11605	1.50329	1543	0.253019	6970	0.17 (0.014-2)	0.16	0.432429	5381	0.62 (0.1-3.8)	0.61
GLB1	13929.5	4520	1.5877	824	-0.18695	10526	0.523555	5329	0.63 (0.18-2.2)	0.46	2.06784	851	0.5 (0.085-2.9)	0.44
JMJD4	13930.1	4521	-0.986355	13706	1.25813	2467	1.14439	2170	0.98 (0.12-8.1)	0.98	-2.10296	15316	0.57 (0.047-6.8)	0.65
GRID1	13930.4	4522	-0.0817068	8410	0.590631	6038	0.955002	2976	0.29 (0.017-4.7)	0.38	-1.03404	12124	0.06 (0.0025-1.4)	0.082
MAPK7	13930.8	4523	-0.366361	10437	1.09161	3210	0.500678	5467	0.017 (0.0013-0.21)	0.0015	-1.36722	13508	0.096 (0.0055-1.7)	0.11
EMID1	13932.5	4524	-0.47178	11142	1.10795	3133	0.646046	4600	0.65 (0.084-5)	0.68	-1.7852	14790	0.47 (0.045-4.9)	0.53
GPR173	13933.7	4525	0.191432	6551	0.537152	6360	0.572748	5049	0.59 (0.064-5.4)	0.64	-1.16467	12690	1.7 (0.11-28)	0.7
MYO1H	13936.3	4526	0.503027	4592	0.908322	4240	-0.578861	11942	0.33 (0.02-5.3)	0.43	-3.37726	15752	3.1 (0.34-28)	0.32
MDFIC	13936.8	4527	-0.59782	11872	1.39773	1900	0.425183	5916	0.46 (0.018-12)	0.64	-2.01392	15212	0.81 (0.061-11)	0.87
RNF165	13937.9	4528	-0.670872	12274	1.72938	946	0.224315	7165	0.32 (0.03-3.4)	0.34	-0.737247	10693	1 (0.099-10)	0.99
DPPA5	13938.7	4529	1.51025	947	0.152277	8615	-0.0347678	8829	0.31 (0.042-2.3)	0.25	-0.156605	7890	0.18 (0.019-1.8)	0.14
MBNL3	13938.9	4530	-0.643418	12104	1.01279	3609	1.10925	2312	0.17 (0.0082-3.5)	0.25	0.778014	4017	1.1 (0.048-25)	0.96
EPHX4	13939.5	4531	0.424526	5091	0.138349	8700	1.01584	2686	0.31 (0.035-2.7)	0.29	-0.532845	9668	0.26 (0.018-3.8)	0.33
NDFIP1	13939.9	4532	0.861575	2807	0.896144	4307	-1.17816	14397	0.26 (0.0095-7.4)	0.43	1.59925	1627	1.3 (0.14-12)	0.82
CDR2L	13940.3	4533	-1.41982	14878	1.31358	2223	1.59212	965	0.62 (0.14-2.7)	0.52	0.0841348	6819	1.2 (0.23-5.8)	0.86
ALG3	13940.6	4534	1.1525	1783	-0.43008	11718	1.2978	1683	1 (0.3-3.4)	0.99	0.0128786	7160	0.82 (0.28-2.4)	0.71
NR5A2	13941.5	4535	-0.458591	11049	1.34604	2088	0.291356	6753	0.36 (0.037-3.4)	0.37	-1.94351	15085	4.7 (0.72-31)	0.1
ZNF34	13941.8	4536	-1.13506	14187	1.44149	1748	0.97756	2875	0.23 (0.037-1.4)	0.11	-0.798039	10959	0.088 (0.0064-1.2)	0.07
DNAI1	13943.5	4537	-0.1838	9197	1.57666	1308	-0.39606	10924	3 (0.25-35)	0.38	-0.632789	10150	0.18 (0.016-2)	0.16
FAM9A	13947.6	4538	0.265457	6035	0.364392	7392	0.780868	3844	0.9 (0.1-8.1)	0.92	-0.331678	8710	0.14 (0.011-1.6)	0.12
MTERF4	13948.8	4539	0.674693	3660	0.801426	4793	-0.642423	12252	1 (0.13-7.7)	1	-0.389497	8965	2.7 (0.4-18)	0.31
OAZ3	13952.2	4540	-0.487596	11231	1.27434	2398	0.424726	5917	1.1 (0.19-6.7)	0.91	-0.0272997	7363	0.0041 (0.00017-0.1)	0.00078
DAO	13952.5	4541	-0.363099	10416	0.693037	5428	1.4464	1291	1.2 (0.16-8.5)	0.89	-0.915833	11541	0.2 (0.029-1.4)	0.1
IFNA5	13953.2	4542	-0.592409	11834	1.8776	658	0.0360173	8381	2.4 (0.3-19)	0.41	-0.632673	10148	0.42 (0.046-3.9)	0.45
DCTN6	13957.3	4543	2.62988	103	0.167885	8522	-0.274545	10261	0.7 (0.18-2.7)	0.6	2.39975	500	1.3 (0.39-4.1)	0.69
RNF123	13964.3	4544	0.382264	5331	0.246672	8040	0.818897	3651	0.029 (0.0012-0.7)	0.029	2.07411	845	0.14 (0.011-1.8)	0.13
SEMA3G	13964.6	4545	-0.384365	10555	0.744609	5127	1.29523	1690	2.1 (0.12-39)	0.61	-1.46962	13927	0.38 (0.041-3.5)	0.39
CCSAP	13965.2	4546	0.897594	2661	0.742789	5142	-0.809644	13057	0.13 (0.0074-2.4)	0.18	-0.794307	10948	0.053 (0.0013-2.1)	0.12
C16orf74	13966.9	4547	-1.95698	15547	1.93012	581	0.909511	3195	0.63 (0.084-4.7)	0.65	-0.0868265	7584	0.31 (0.034-2.8)	0.29
ELAVL4	13970.9	4548	0.733414	3380	0.256346	7994	0.31769	6568	2 (0.24-17)	0.52	-0.962118	11762	0.31 (0.037-2.6)	0.28
CPM	13971	4549	-0.135975	8840	0.942141	4010	0.364359	6317	1 (0.41-2.6)	0.95	0.797645	3931	0.59 (0.19-1.9)	0.38
HS6ST2	13971.5	4550	0.588993	4128	0.657709	5654	-0.224081	9971	0.77 (0.05-12)	0.86	0.696583	4338	2.1 (0.15-29)	0.58
SRCIN1	13972.6	4551	-0.470441	11131	1.48881	1591	0.149555	7646	1.2 (0.18-8.7)	0.82	-1.02442	12072	0.55 (0.034-9)	0.67
SCTR	13972.8	4552	1.37311	1201	-0.342084	11309	0.870797	3368	0.42 (0.045-4)	0.45	-0.0199897	7330	0.012 (5e-04-0.29)	0.0065
CYP4F22	13976.4	4553	-0.436008	10903	1.42186	1810	0.162369	7563	1.1 (0.021-53)	0.98	-0.241815	8288	0.013 (0.00014-1.2)	0.059
CYP27B1	13976.7	4554	0.305422	5778	0.927876	4106	-0.329448	10564	0.3 (0.042-2.1)	0.22	-0.673464	10356	0.37 (0.064-2.2)	0.28
TEPP	13979.2	4555	0.434492	5032	0.48228	6705	0.303211	6668	0.62 (0.066-5.9)	0.68	-1.25939	13107	0.11 (0.011-1.2)	0.069
LGALS12	13980.5	4556	-0.453859	11010	1.39294	1912	0.217724	7221	0.7 (0.13-3.9)	0.69	-1.58283	14263	0.17 (0.016-1.8)	0.15
PSPC1	13982.5	4557	0.0604981	7409	0.446687	6914	0.983009	2843	0.67 (0.13-3.5)	0.63	0.976488	3330	0.57 (0.12-2.7)	0.48
XKR7	13983.2	4558	-0.717539	12513	1.52569	1467	0.426928	5909	0.5 (0.026-9.9)	0.65	-0.484987	9431	0.081 (0.0067-0.98)	0.048
EQTN	13984.1	4559	0.675716	3650	-0.123517	10181	1.18423	2015	0.74 (0.098-5.7)	0.77	0.567018	4847	0.18 (0.017-1.8)	0.14
FBXL14	13984.3	4560	-0.136043	8841	2.3397	201	-0.958187	13636	0.3 (0.043-2.1)	0.23	-1.7925	14813	0.43 (0.083-2.3)	0.32
HTRA3	13986.2	4561	1.06813	2039	-0.384957	11508	1.25785	1803	1.1 (0.25-5)	0.88	-1.61519	14356	11 (1.4-93)	0.024
MARCHF2	13987.7	4562	-0.155773	8982	1.56033	1356	-0.446904	11227	0.83 (0.13-5.4)	0.85	-1.05678	12229	0.42 (0.044-4)	0.45
MIB2	13993.6	4563	0.279812	5948	0.388176	7254	0.694476	4322	0.56 (0.054-5.8)	0.62	-0.414318	9079	0.17 (0.021-1.4)	0.094
PLA2G2C	13995.4	4564	0.834069	2914	-0.318452	11182	1.49875	1182	0.65 (0.061-6.9)	0.72	-1.71739	14644	0.3 (0.028-3.3)	0.33
PTPN23	14000	4565	-0.19915	9308	0.494704	6628	1.7516	683	0.15 (0.0098-2.3)	0.17	1.61795	1580	0.012 (0.00023-0.68)	0.032
NKX6-1	14000.1	4566	0.587586	4136	0.397374	7207	0.241993	7040	N/A	N/A	-0.297103	8540	N/A	N/A
FBLN5	14000.8	4567	1.98851	382	0.674806	5543	-2.10386	15647	0.55 (0.085-3.5)	0.53	-1.40865	13653	2.1 (0.43-11)	0.35
ANKEF1	14000.9	4568	0.0103072	7755	0.905494	4253	0.17488	7475	1.5 (0.069-35)	0.79	0.535262	4962	2.1 (0.21-22)	0.53
EMX1	14001.5	4569	-0.986992	13707	1.13665	2994	1.44362	1296	0.95 (0.13-6.7)	0.96	-0.911301	11516	0.16 (0.018-1.3)	0.091
SH3GL1	14003.6	4570	-0.92909	13491	1.05274	3409	1.67416	817	0.99 (0.12-8)	0.99	1.9906	939	0.32 (0.026-3.9)	0.37
INTS14	14003.8	4571	0.0740793	7327	0.652312	5698	0.522962	5331	0.55 (0.079-3.8)	0.55	1.6517	1501	7.3 (0.75-71)	0.086
SEC61A1	14004.7	4572	1.11213	1898	0.086746	9033	0.286288	6782	1 (0.29-3.5)	1	0.998474	3254	4.2 (1.1-16)	0.035
P3H4	14006.4	4573	0.0902936	7215	1.44865	1718	-0.822678	13120	0.6 (0.069-5.2)	0.64	-1.37945	13561	5 (0.59-42)	0.14
PODNL1	14006.7	4574	-0.696001	12417	1.79849	812	0.197612	7347	1.7 (0.18-17)	0.63	-2.11573	15334	4.6 (0.77-28)	0.093
ASPHD1	14007	4575	-0.981597	13685	1.73336	939	0.532521	5274	0.79 (0.24-2.6)	0.71	-2.26099	15454	0.76 (0.099-5.8)	0.79
FIBCD1	14007.6	4576	-1.36192	14749	1.40347	1868	1.20169	1960	2.6 (0.33-21)	0.36	-0.302844	8566	0.13 (0.013-1.2)	0.072
SYCE1	14007.9	4577	0.0826795	7267	0.52696	6425	0.743377	4033	1.3 (0.08-21)	0.86	-1.54783	14156	0.024 (0.00093-0.65)	0.026
ELF5	14008	4578	-0.811728	12990	1.14287	2967	1.08923	2395	1.7 (0.58-4.9)	0.33	0.334118	5779	2.7 (0.42-17)	0.3
SOCS6	14008.6	4579	-0.944201	13554	1.97552	513	0.371354	6282	0.35 (0.037-3.4)	0.37	2.16815	725	1.4 (0.4-4.8)	0.61
FBXO21	14010.3	4580	1.02327	2175	0.622097	5849	-0.690462	12491	0.023 (0.00094-0.56)	0.02	0.459285	5258	6.1 (0.37-100)	0.21
SEMA3D	14012.9	4581	1.20997	1636	0.0448625	9270	0.295972	6722	1.9 (0.11-34)	0.66	-0.39592	8999	8 (1.9-35)	0.0052
DENND11	14013.9	4582	1.14942	1791	0.417653	7086	-0.352788	10683	1.8 (0.54-6.1)	0.34	1.33485	2234	6 (1.4-26)	0.018
COL11A2	14013.9	4583	0.285875	5910	1.1399	2977	-0.716101	12607	0.68 (0.08-5.8)	0.72	-1.25761	13100	0.05 (0.0024-1.1)	0.055
TBR1	14015	4584	-1.11934	14149	1.27837	2383	1.24109	1854	0.51 (0.1-2.6)	0.42	-1.02454	12074	0.12 (0.014-1)	0.051
ZNF487	14016.2	4585	0.941987	2478	-0.200737	10603	0.958987	2960	2.6 (0.65-11)	0.17	-0.17569	7980	0.77 (0.29-2)	0.59
CMYA5	14018	4586	0.997575	2262	0.330995	7581	-0.0759357	9063	1.6 (0.17-15)	0.67	-0.211519	8142	1 (0.19-5.4)	0.99
VAMP1	14019.3	4587	0.639451	3844	1.02363	3561	-1.20746	14481	0.43 (0.09-2.1)	0.29	-1.21077	12893	0.92 (0.13-6.3)	0.93
MRGBP	14019.4	4588	0.388018	5288	0.281384	7855	0.718147	4173	0.45 (0.045-4.4)	0.49	0.423304	5420	12 (1-150)	0.048
TGM6	14020.9	4589	0.112884	7043	0.298926	7742	1.23898	1859	1.1 (0.097-13)	0.92	0.0442382	7001	0.038 (0.0035-0.4)	0.0068
CCDC78	14022.5	4590	-0.31424	10103	1.77265	854	-0.344959	10637	0.73 (0.086-6.3)	0.78	-1.15	12638	0.16 (0.021-1.3)	0.084
ADAMTS14	14022.6	4591	-0.552572	11610	1.58062	1293	0.151952	7621	0.89 (0.17-4.8)	0.89	-0.370295	8888	2.8 (0.46-16)	0.27
LAIR2	14023.6	4592	0.61189	3999	0.538152	6350	-0.0505557	8924	0.28 (0.034-2.3)	0.24	-0.449402	9249	0.83 (0.23-2.9)	0.77
KRTAP4-11	14023.6	4593	0.115921	7017	1.24678	2522	-0.568136	11899	N/A	N/A	-0.188447	8035	N/A	N/A
LFNG	14025.3	4594	0.841058	2882	0.0283044	9372	0.619883	4752	0.17 (0.012-2.3)	0.18	-1.01607	12028	0.23 (0.021-2.4)	0.22
DIPK1C	14028.4	4595	0.200167	6498	1.22334	2611	-0.690136	12487	0.96 (0.068-14)	0.98	0.198819	6325	0.12 (0.015-0.93)	0.043
ELAVL3	14029	4596	0.708618	3493	0.670132	5563	-0.438066	11172	4.3 (0.41-46)	0.22	-0.942711	11674	0.0027 (8.9e-05-0.081)	0.00066
SLC6A2	14029.9	4597	0.28721	5901	0.797593	4822	-0.0842708	9117	3.5 (0.32-38)	0.31	-1.52676	14097	0.08 (0.0065-0.99)	0.049
CFAP300	14032.8	4598	1.00595	2227	-0.331733	11238	1.15206	2138	0.45 (0.011-18)	0.67	-0.254257	8350	0.39 (0.036-4.2)	0.43
MRPL22	14033.3	4599	0.961162	2407	0.20142	8323	0.177388	7462	0.29 (0.049-1.7)	0.17	1.6525	1499	1.1 (0.17-6.5)	0.95
SALL4	14033.5	4600	-0.388329	10584	2.00224	480	-0.352586	10680	5.4 (1.3-23)	0.023	-0.510745	9544	1.6 (0.43-6.1)	0.48
SLC2A5	14033.8	4601	0.110848	7059	0.198012	8347	1.73884	702	6 (0.94-38)	0.058	-1.09122	12395	0.72 (0.076-6.8)	0.77
DENND2A	14034.5	4602	-0.376793	10501	0.814186	4729	1.02085	2664	0.44 (0.066-2.9)	0.4	-0.519407	9598	0.81 (0.069-9.6)	0.87
EMD	14036.5	4603	-0.436415	10907	0.952649	3952	0.83447	3570	0.27 (0.056-1.3)	0.11	0.454816	5286	0.85 (0.11-6.9)	0.88
PLEKHG4	14037.9	4604	-0.0878711	8470	0.402266	7178	1.62496	912	0.28 (0.016-4.8)	0.38	-0.233406	8249	0.11 (0.0046-2.8)	0.19
CEPT1	14038	4605	1.07852	2004	0.615323	5899	-0.732782	12695	1.1 (0.11-11)	0.95	-0.337919	8729	0.76 (0.064-9.1)	0.83
ARFGEF2	14038.4	4606	1.09568	1958	0.678617	5520	-0.915484	13488	1.1 (0.23-5.6)	0.89	3.05593	172	4.7 (0.83-26)	0.081
ODF3B	14039.3	4607	-0.0848966	8441	0.620127	5864	0.852687	3473	0.96 (0.28-3.3)	0.94	-0.384956	8950	0.073 (0.0095-0.56)	0.012
POLR2A	14040.1	4608	0.480261	4724	0.858978	4497	-0.486382	11458	0.57 (0.19-1.7)	0.3	2.3227	556	1 (0.25-4.1)	1
CANT1	14044.6	4609	0.343713	5552	0.328772	7593	0.691681	4342	0.055 (0.0024-1.2)	0.068	-0.348683	8779	2 (0.25-16)	0.52
PROK1	14046.3	4610	-0.602152	11901	1.19811	2728	0.662288	4498	1 (0.13-7.9)	0.98	-0.891702	11410	0.18 (0.0082-4)	0.28
TMEM143	14046.3	4611	-1.2027	14377	1.62985	1183	0.775353	3883	4 (0.45-35)	0.21	-1.0987	12416	0.2 (0.02-1.9)	0.16
RPS6KA2	14047.3	4612	-0.0588415	8241	0.720351	5262	0.593443	4930	0.27 (0.044-1.7)	0.16	-2.04788	15258	4.2 (0.75-24)	0.1
ABHD8	14048.4	4613	0.369789	5400	0.676814	5533	0.0156567	8514	0.37 (0.019-7.1)	0.51	-0.450918	9256	0.14 (0.012-1.6)	0.11
PSMC5	14048.7	4614	0.60857	4013	-0.0988151	10055	1.24048	1856	0.45 (0.1-2)	0.3	2.15355	747	2 (0.48-8)	0.35
MS4A8	14048.7	4615	0.791841	3092	-0.0590064	9849	0.832448	3580	0.6 (0.085-4.2)	0.6	0.300085	5903	0.19 (0.032-1.1)	0.068
VNN1	14049	4616	0.233852	6264	0.0953977	8977	1.76091	672	3.1 (0.62-15)	0.17	-1.41696	13689	0.78 (0.11-5.7)	0.81
SPATA32	14052.1	4617	0.0322628	7599	0.676222	5535	0.521113	5343	1.1 (0.14-8.7)	0.92	-1.11709	12502	2.4 (0.35-17)	0.38
SLC47A1	14053.7	4618	-0.976023	13668	1.53819	1424	0.668636	4459	0.52 (0.052-5.2)	0.58	-1.43088	13757	0.21 (0.019-2.4)	0.21
WTIP	14054.4	4619	0.298947	5814	0.571423	6148	0.291895	6750	0.093 (0.01-0.84)	0.035	-0.950474	11708	0.31 (0.054-1.8)	0.2
GABRP	14054.5	4620	0.735868	3363	0.56515	6193	-0.265559	10202	1.2 (0.51-2.6)	0.74	0.116785	6681	0.91 (0.4-2.1)	0.81
FAM163B	14054.7	4621	0.267891	6017	0.90949	4231	-0.252748	10129	0.15 (0.0064-3.6)	0.24	-0.440664	9205	0.13 (0.0051-3.3)	0.22
ABTB1	14056.2	4622	0.260251	6075	0.567343	6174	0.36228	6327	0.14 (0.011-2)	0.15	-0.961884	11761	0.17 (0.0097-2.9)	0.22
ARF6	14056.8	4623	0.652306	3775	0.766542	5006	-0.5651	11885	0.27 (0.044-1.6)	0.15	1.3375	2224	0.19 (0.019-1.9)	0.16
TSPAN8	14057.3	4624	0.136037	6899	0.193424	8383	1.62558	909	0.84 (0.13-5.5)	0.85	-1.61802	14361	0.33 (0.005-22)	0.61
APEH	14058	4625	-0.322392	10157	0.668177	5572	1.33203	1591	0.39 (0.087-1.8)	0.22	2.51383	417	0.51 (0.076-3.4)	0.49
AGBL4	14058.3	4626	-0.177297	9153	1.39849	1894	-0.245133	10085	3.1 (0.57-17)	0.19	-0.490292	9458	0.076 (0.0045-1.3)	0.074
STING1	14058.8	4627	-0.0960681	8536	0.711524	5307	0.673711	4440	0.44 (0.061-3.2)	0.41	0.834817	3797	0.48 (0.054-4.2)	0.51
BPIFB2	14060.4	4628	0.510027	4554	0.718855	5273	-0.274125	10256	0.56 (0.044-7.2)	0.66	-0.307059	8590	0.26 (0.037-1.8)	0.18
FBXL18	14062.2	4629	-0.0770969	8380	0.596495	5994	0.873694	3356	0.48 (0.054-4.2)	0.51	0.0176332	7133	0.16 (0.02-1.3)	0.088
PGR	14062.2	4630	0.136221	6894	0.959396	3907	-0.147312	9498	7.5 (0.37-150)	0.19	-1.20709	12879	0.081 (0.0053-1.2)	0.069
DDN	14062.7	4631	-1.16196	14261	1.31105	2233	1.16721	2071	0.62 (0.084-4.6)	0.64	-1.80349	14839	0.099 (0.0061-1.6)	0.1
SLC17A8	14063.4	4632	0.148652	6822	0.205188	8304	1.4985	1183	1.5 (0.13-17)	0.74	-0.879346	11352	0.26 (0.035-1.9)	0.18
NDUFV1	14064.2	4633	-0.350998	10343	0.602382	5967	1.82668	578	0.39 (0.11-1.4)	0.14	1.39037	2085	2.3 (0.31-17)	0.42
SORL1	14065.2	4634	1.0987	1942	0.772124	4972	-1.2602	14612	1.3 (0.41-4.4)	0.62	-0.860663	11260	1.5 (0.53-4.5)	0.42
KCNK2	14066.3	4635	0.585646	4153	0.907659	4244	-0.759069	12817	1.6 (0.11-21)	0.74	-2.75807	15700	2.5 (0.19-32)	0.49
MYL7	14067.3	4636	-0.937421	13518	1.34436	2100	0.864178	3407	1.4 (0.21-10)	0.71	-2.43364	15582	0.28 (0.033-2.3)	0.24
EML1	14068.7	4637	1.3435	1271	0.28921	7799	-0.260131	10173	2.9 (0.2-42)	0.43	-1.69139	14573	3.7 (0.7-19)	0.12
INF2	14069.6	4638	-1.66664	15280	1.42722	1794	1.38675	1454	0.91 (0.048-17)	0.95	-0.143095	7813	2.1 (0.15-31)	0.58
CDCA7	14070.5	4639	-0.386521	10574	1.73349	937	-0.211835	9890	0.017 (0.00049-0.56)	0.022	-1.05085	12203	0.42 (0.043-4)	0.45
MGAT5	14070.7	4640	-1.1102	14119	1.94925	545	0.492547	5524	4.6 (0.26-82)	0.3	0.57851	4799	38 (1.2-1200)	0.038
TRMO	14071.8	4641	-0.433742	10890	1.55974	1357	-0.00520514	8632	0.21 (0.014-3)	0.25	-0.740721	10707	0.4 (0.044-3.7)	0.42
RAP1GAP2	14072.8	4642	-2.16029	15644	2.26446	253	0.774933	3886	0.84 (0.11-6.7)	0.87	0.157499	6506	1.8 (0.41-7.6)	0.44
PNPLA4	14073	4643	1.37048	1208	0.325699	7607	-0.345682	10640	0.56 (0.076-4.1)	0.57	0.448994	5310	1.4 (0.25-7.8)	0.71
CCNC	14073.8	4644	2.275	223	0.505528	6565	-1.0713	14059	0.25 (0.046-1.4)	0.12	1.47971	1864	1.5 (0.32-6.9)	0.62
KRTAP4-9	14075.3	4645	-1.3656	14758	1.32617	2178	1.37205	1483	N/A	N/A	-1.05765	12235	N/A	N/A
NPFFR1	14075.5	4646	1.06627	2044	0.114262	8845	0.237463	7067	2.2 (0.33-14)	0.42	-0.703759	10522	0.067 (0.0074-0.61)	0.017
ZNF165	14077.1	4647	1.22484	1598	-0.424463	11689	1.12029	2267	0.58 (0.17-1.9)	0.37	1.68749	1435	0.78 (0.22-2.7)	0.7
VPS53	14077.4	4648	0.14753	6829	1.71735	973	-1.57443	15240	0.32 (0.055-1.9)	0.2	0.483833	5159	12 (1.5-91)	0.018
EPYC	14077.6	4649	0.236005	6248	0.133925	8730	1.47826	1223	1.3 (0.7-2.5)	0.39	-1.39606	13619	1.9 (0.57-6.3)	0.3
NDUFS6	14077.6	4650	-0.685957	12365	1.07469	3290	0.988251	2812	0.47 (0.18-1.2)	0.12	0.675308	4426	0.71 (0.31-1.7)	0.43
NPTX1	14078.6	4651	0.214914	6383	0.282725	7846	1.00809	2723	0.17 (0.012-2.5)	0.2	-1.22451	12947	0.1 (0.0075-1.4)	0.083
TIGD1	14079.2	4652	1.81154	555	0.460013	6836	-0.813275	13071	0.82 (0.29-2.4)	0.72	-1.7284	14669	1.9 (0.65-5.4)	0.25
KXD1	14079.3	4653	-0.0606761	8256	0.586645	6057	0.856141	3447	0.016 (0.00072-0.36)	0.0092	-0.392172	8980	1.1 (0.047-27)	0.94
SF1	14081.3	4654	0.782455	3154	0.966306	3871	-1.43554	15002	0.23 (0.044-1.2)	0.074	0.38487	5572	5.5 (0.33-91)	0.24
TNFAIP6	14082	4655	2.47781	151	0.58458	6074	-1.49817	15119	1.3 (0.48-3.6)	0.59	-1.0607	12254	4.4 (1.3-15)	0.018
KCNK16	14083.1	4656	-0.296242	9974	0.628765	5816	1.39384	1436	2.1 (0.21-20)	0.53	-1.40174	13634	0.32 (0.034-3.1)	0.33
ADCK1	14084.3	4657	0.190022	6565	0.776482	4942	0.0900075	8033	0.12 (0.0071-2.1)	0.15	-1.00074	11953	0.33 (0.029-3.6)	0.36
FANCA	14086.6	4658	-0.16741	9062	1.53607	1427	-0.436573	11165	1.5 (0.076-30)	0.79	0.561248	4869	0.34 (0.0067-17)	0.58
IL17B	14088.7	4659	-0.183557	9196	0.747539	5111	0.768613	3920	0.49 (0.044-5.4)	0.56	-1.02613	12082	0.059 (0.0045-0.76)	0.03
NR2F2	14088.9	4660	0.299732	5808	1.36084	2025	-1.30325	14721	0.25 (0.064-0.98)	0.047	-1.51819	14061	2.4 (0.64-9.2)	0.2
HS3ST3B1	14094.6	4661	2.56119	118	0.26962	7917	-0.525716	11661	0.66 (0.11-4.2)	0.66	-1.47177	13933	0.82 (0.083-8)	0.86
ZNF362	14094.8	4662	1.09684	1953	0.726717	5221	-1.10677	14176	0.35 (0.092-1.3)	0.12	-3.07188	15739	1.6 (0.43-5.7)	0.5
DDX58	14096.2	4663	0.73791	3357	0.551783	6270	-0.255674	10143	1.1 (0.42-3)	0.83	1.46325	1899	0.4 (0.12-1.4)	0.15
MYBPC2	14097.3	4664	-0.422799	10812	1.61003	1222	-0.0750065	9052	2.6 (0.3-22)	0.39	-1.13857	12594	0.15 (0.023-1)	0.054
BCLAF3	14098.1	4665	0.705109	3508	-0.365571	11428	2.74395	50	0.31 (0.038-2.6)	0.28	0.448581	5312	4.7 (0.57-39)	0.15
DOK1	14098.2	4666	-0.369581	10458	1.15999	2899	0.35761	6353	0.17 (0.013-2.2)	0.18	-0.902813	11480	0.29 (0.033-2.5)	0.25
SQSTM1	14098.6	4667	1.36626	1220	0.102654	8931	0.0758017	8136	0.1 (0.015-0.66)	0.017	1.49	1835	0.97 (0.22-4.3)	0.97
GGA1	14099.6	4668	-0.642357	12096	1.80483	798	0.0932377	8015	0.14 (0.0088-2.3)	0.17	0.314762	5852	1.1 (0.11-12)	0.91
TMEM248	14099.7	4669	0.232033	6272	0.850883	4536	-0.110377	9263	1.1 (0.083-14)	0.96	0.562448	4867	2.2 (0.31-16)	0.43
LARP6	14104.5	4670	0.426633	5078	1.30956	2241	-1.70758	15391	0.14 (0.021-0.99)	0.048	-0.371113	8892	6 (0.43-86)	0.18
RHPN1	14105.4	4671	0.182004	6627	0.566424	6182	0.478872	5609	0.87 (0.075-10)	0.91	0.0606287	6928	0.56 (0.044-7.2)	0.66
SIMC1	14105.5	4672	0.630849	3897	0.1166	8837	0.668234	4465	0.21 (0.025-1.7)	0.14	-1.05067	12202	0.84 (0.14-4.8)	0.84
GPAT4	14106.9	4673	-0.975548	13665	1.04491	3461	1.76735	664	1.4 (0.4-4.9)	0.6	0.232963	6177	6.1 (1.8-21)	0.0044
CASKIN1	14108.5	4674	0.408863	5178	1.03356	3522	-0.757399	12801	4 (0.55-30)	0.17	-0.551476	9762	0.032 (0.0026-0.4)	0.0075
KCNQ4	14109.6	4675	0.241335	6206	1.3616	2023	-1.11122	14190	1.7 (0.22-13)	0.6	-1.17091	12716	0.036 (0.0047-0.27)	0.0013
PLPP6	14110	4676	-0.299838	9996	0.948658	3980	0.58502	4972	1.5 (0.2-11)	0.68	0.555014	4890	0.3 (0.053-1.6)	0.16
RIOX2	14112.6	4677	1.35683	1235	-0.225619	10735	0.630214	4686	0.15 (0.0061-3.7)	0.25	0.820276	3847	1.5 (0.13-18)	0.73
CENPL	14113.1	4678	0.0780178	7300	1.02374	3560	-0.175526	9674	0.53 (0.036-7.6)	0.64	0.0851003	6814	8.9 (0.33-240)	0.19
EDAR	14116.6	4679	0.074284	7325	1.58182	1289	-1.05255	13994	0.62 (0.048-8.1)	0.72	-0.471595	9363	0.47 (0.048-4.6)	0.51
MLLT1	14117.4	4680	-0.42542	10834	1.07803	3277	0.558994	5123	0.038 (0.0027-0.54)	0.016	0.132272	6620	0.93 (0.056-16)	0.96
SOWAHA	14119.3	4681	0.210171	6419	0.110489	8871	1.6923	786	0.59 (0.061-5.6)	0.64	-0.672341	10350	0.24 (0.038-1.5)	0.13
GATC	14119.9	4682	1.10395	1926	0.867594	4443	-3.19886	15753	1.9 (0.16-23)	0.6	-2.31846	15508	0.26 (0.033-2)	0.2
MAP3K14	14120.2	4683	0.118108	7002	0.948952	3977	-0.118688	9319	0.098 (0.0075-1.3)	0.078	-1.26595	13137	0.27 (0.037-1.9)	0.19
RNASEH2B	14122.2	4684	1.03297	2155	-0.0687581	9904	0.585763	4968	1.2 (0.12-12)	0.87	-0.197795	8078	3.9 (0.73-21)	0.11
ARMC7	14122.7	4685	1.24002	1552	-0.246216	10843	0.741696	4041	0.14 (0.012-1.6)	0.11	-0.963122	11771	1.2 (0.085-18)	0.88
DGKH	14122.9	4686	0.372628	5388	0.767317	5003	-0.176879	9689	0.23 (0.022-2.4)	0.22	1.49828	1810	1.5 (0.29-7.9)	0.62
GLRB	14123.5	4687	0.268178	6013	0.100256	8941	1.46716	1246	3.8 (0.39-37)	0.25	1.02249	3163	0.089 (0.0055-1.4)	0.088
DAGLA	14124.4	4688	0.183272	6619	0.210734	8269	1.30526	1660	0.27 (0.041-1.8)	0.18	1.34678	2200	0.038 (0.0031-0.47)	0.011
CYP4A11	14129.5	4689	0.029859	7619	0.740366	5152	0.384123	6196	1.3 (0.33-4.7)	0.74	1.1594	2737	0.37 (0.076-1.8)	0.22
HIRA	14131.3	4690	0.446576	4949	-0.00923004	9580	1.33978	1573	1 (0.43-2.5)	0.93	1.10224	2912	0.84 (0.38-1.8)	0.66
EVX1	14131.5	4691	-1.13437	14184	1.97223	514	0.479543	5606	0.57 (0.087-3.7)	0.56	-1.10601	12448	0.028 (0.001-0.73)	0.032
IFNW1	14140.5	4692	1.33189	1290	-0.221845	10722	0.630256	4685	1 (0.076-14)	0.97	-1.63005	14402	0.14 (0.013-1.4)	0.092
TMEM254	14140.6	4693	0.69624	3562	0.0679655	9134	0.671004	4447	1.4 (0.37-5.5)	0.61	-1.29464	13252	2.6 (0.83-8.3)	0.1
CAMK2B	14141.2	4694	0.042636	7527	0.791144	4855	0.264113	6920	1.3 (0.2-8.7)	0.77	-0.405191	9045	0.54 (0.055-5.3)	0.6
GABRB3	14142	4695	0.677309	3642	0.260365	7975	0.319876	6554	2.1 (0.079-57)	0.65	-1.63494	14416	0.27 (0.017-4.2)	0.35
MISP3	14142.8	4696	0.0353567	7578	0.276828	7881	1.5527	1054	3.9 (0.37-41)	0.26	-0.523788	9622	0.1 (0.0097-1.1)	0.059
IFI27	14144.3	4697	0.512759	4539	0.598218	5977	-0.0809517	9090	0.52 (0.11-2.5)	0.42	2.16977	719	0.42 (0.11-1.6)	0.21
AHSP	14144.4	4698	-0.244082	9621	0.585936	6065	1.33519	1586	2.4 (0.28-20)	0.42	-0.27951	8461	0.096 (0.0085-1.1)	0.057
ATP6V1E2	14145.7	4699	-0.315381	10114	0.975858	3825	0.550867	5167	0.64 (0.069-5.9)	0.69	-2.03265	15240	0.97 (0.093-10)	0.98
RXRG	14146.2	4700	0.287146	5902	0.123947	8781	1.27179	1756	0.72 (0.035-15)	0.83	0.110772	6704	0.32 (0.019-5.4)	0.43
RAB11FIP3	14147.3	4701	-0.817133	13021	1.32338	2188	0.729275	4109	1.9 (0.13-28)	0.64	-0.45631	9281	0.76 (0.075-7.6)	0.81
SUV39H1	14147.4	4702	0.766178	3218	0.910783	4221	-1.16666	14366	0.0073 (0.00021-0.25)	0.0066	2.19162	698	0.11 (0.013-0.89)	0.039
IL6	14147.5	4703	0.382382	5329	0.090354	9008	1.14814	2151	3.1 (0.85-12)	0.087	-1.25949	13108	1.4 (0.27-7.6)	0.67
ZNF600	14149.1	4704	0.713536	3470	0.804001	4782	-0.783342	12931	1.1 (0.085-13)	0.96	0.748062	4129	4.2 (0.17-100)	0.38
CLMP	14150.4	4705	0.65692	3750	1.08471	3245	-1.8094	15473	1.8 (0.37-9.1)	0.46	-0.706302	10533	1.8 (0.4-8.3)	0.44
ANO4	14153.1	4706	-0.773723	12816	1.03762	3497	1.22214	1909	1.8 (0.2-16)	0.6	0.0155243	7147	0.45 (0.064-3.2)	0.42
SMPD3	14156.7	4707	-0.698825	12426	1.57321	1316	0.304516	6656	1.1 (0.19-6.8)	0.89	-0.781758	10888	0.11 (0.017-0.75)	0.024
UTP18	14158.8	4708	1.62538	760	0.28385	7831	-0.41242	11022	0.39 (0.026-5.9)	0.5	-0.28425	8481	0.36 (0.025-5.3)	0.46
ENPP4	14159.9	4709	1.91756	453	0.00198173	9514	0.0570697	8244	1.2 (0.077-19)	0.89	3.09079	162	0.19 (0.0019-18)	0.47
PRRG3	14160.4	4710	-0.125988	8770	0.63495	5793	0.871144	3366	1.2 (0.14-9.8)	0.9	-1.15725	12667	0.6 (0.09-4.1)	0.6
COQ2	14161.3	4711	0.971389	2367	0.454697	6864	-0.328601	10559	0.47 (0.025-8.9)	0.62	0.65615	4498	0.91 (0.083-10)	0.94
PRPF4	14161.6	4712	0.734341	3371	0.938135	4041	-1.22149	14517	0.32 (0.084-1.2)	0.09	2.41265	490	0.5 (0.1-2.4)	0.38
MYPN	14162.9	4713	0.919174	2567	-0.512356	12095	2.14739	255	0.44 (0.076-2.6)	0.37	-1.26163	13120	0.2 (0.013-3.2)	0.25
OTUB2	14163.3	4714	0.637616	3854	0.948644	3981	-1.03696	13938	4.5 (0.46-44)	0.2	0.290249	5944	0.29 (0.04-2.1)	0.23
SEZ6L2	14164.1	4715	-1.2955	14608	1.50871	1523	0.924561	3124	0.61 (0.12-3.2)	0.56	-2.28741	15487	7.1 (1.2-41)	0.028
MRPL52	14164.2	4716	2.49728	143	0.205147	8305	-0.411692	11015	0.22 (0.022-2.2)	0.2	1.08711	2956	1.1 (0.08-15)	0.95
EMB	14165.2	4717	0.323543	5676	0.442301	6934	0.468387	5656	0.75 (0.088-6.3)	0.79	0.686122	4371	0.68 (0.13-3.6)	0.65
ARMH1	14165.6	4718	0.646241	3802	0.562143	6204	-0.189433	9760	0.71 (0.065-7.8)	0.78	-1.6852	14561	0.6 (0.039-9)	0.71
FRMPD4	14165.7	4719	-0.486086	11225	0.76343	5021	1.44005	1311	0.23 (0.017-3.2)	0.27	-2.25668	15447	0.18 (0.0085-3.9)	0.28
AFAP1L1	14165.9	4720	-0.550085	11591	0.814778	4725	1.4273	1350	1.3 (0.22-7)	0.8	-0.839857	11163	0.58 (0.044-7.6)	0.68
DEGS2	14166	4721	-0.82907	13084	1.94132	561	0.224104	7170	1.3 (0.23-7.8)	0.74	-1.36876	13513	0.13 (0.01-1.7)	0.12
TDRD5	14166.7	4722	1.25545	1506	-0.0477695	9774	0.377317	6239	0.081 (0.0042-1.6)	0.096	-0.875897	11342	0.055 (0.0024-1.2)	0.068
NEUROG3	14167	4723	0.0719531	7346	0.497432	6617	0.779079	3856	0.67 (0.055-8.3)	0.76	0.133388	6614	0.11 (0.022-0.58)	0.0089
IQCK	14167.7	4724	-1.32323	14677	1.45633	1695	1.01206	2702	0.53 (0.086-3.2)	0.49	-0.697985	10488	5.3 (0.47-61)	0.18
QRFPR	14169.4	4725	0.873467	2762	0.203666	8310	0.215812	7235	1.4 (0.098-19)	0.81	-0.708059	10541	0.36 (0.038-3.5)	0.38
ZNF473	14169.7	4726	0.132593	6913	0.252266	8017	1.25755	1805	0.86 (0.1-7.3)	0.89	-0.619095	10090	2.2 (0.28-18)	0.45
FAM174B	14170.7	4727	-0.0460216	8167	0.521828	6464	0.956438	2971	1.1 (0.18-7.2)	0.89	-0.307055	8589	5 (1.1-23)	0.039
MR1	14170.7	4728	0.637728	3853	0.615795	5895	-0.280054	10288	1.3 (0.46-3.8)	0.61	0.250753	6098	2.1 (0.76-5.6)	0.15
TMEM230	14172.1	4729	2.3933	176	0.366845	7378	-0.746867	12758	0.14 (0.032-0.62)	0.0093	-1.07877	12325	1.9 (0.57-6.2)	0.3
NFS1	14173.5	4730	0.892578	2684	0.789749	4860	-1.04513	13963	1 (0.15-6.5)	1	1.43928	1954	1.8 (0.34-9.7)	0.48
PDIK1L	14174.7	4731	0.26794	6016	1.0354	3509	-0.536803	11743	2.8 (0.16-48)	0.48	-0.293844	8526	3.5 (0.23-53)	0.37
AREG	14175.6	4732	0.613455	3986	0.0783937	9074	0.747868	4017	1.1 (0.38-3.3)	0.83	1.78738	1245	0.5 (0.13-1.9)	0.32
WFDC10A	14176.7	4733	-0.465665	11097	0.638236	5777	2.59087	69	0.37 (0.036-3.9)	0.41	-0.967269	11791	0.53 (0.055-5.1)	0.59
ABHD17C	14177.1	4734	-0.0681687	8305	1.71323	979	-0.861289	13289	0.48 (0.018-13)	0.66	2.12296	784	0.051 (0.0029-0.91)	0.043
TPRG1	14178.2	4735	1.32232	1314	0.197548	8356	-0.107762	9254	1.6 (0.3-8.2)	0.59	-1.76414	14747	0.36 (0.041-3.2)	0.37
KRT76	14179.9	4736	0.385637	5310	0.370415	7352	0.510404	5412	5.7 (0.72-46)	0.1	-1.05109	12204	0.23 (0.027-1.9)	0.17
CYTL1	14180.2	4737	-0.402045	10672	2.8334	33	-0.528501	11690	2.9 (0.16-54)	0.47	-0.797874	10958	0.38 (0.02-7)	0.51
TADA3	14180.8	4738	0.435884	5024	0.917005	4173	-0.57286	11915	0.043 (0.004-0.45)	0.0089	0.906498	3557	0.26 (0.022-3)	0.28
KLHL4	14181.9	4739	-0.147236	8914	1.18074	2818	-0.0448569	8897	3.7 (0.48-29)	0.21	0.873408	3670	1.7 (0.15-19)	0.68
SEC14L3	14182	4740	0.115135	7021	0.901959	4271	-0.0369892	8847	17 (0.44-650)	0.13	-1.18307	12779	0.039 (0.0019-0.81)	0.036
SCGB2A2	14184.1	4741	-1.64581	15252	1.70163	1007	0.903921	3221	1.9 (0.24-15)	0.55	0.378056	5598	0.49 (0.04-5.9)	0.57
FBXO40	14186.8	4742	0.373594	5382	-0.00563323	9554	1.53317	1104	0.74 (0.11-5.1)	0.76	-0.369152	8880	0.076 (0.0062-0.92)	0.043
INSYN2A	14190.4	4743	0.0782456	7298	1.77094	860	-1.43373	14996	1.1 (0.093-13)	0.94	-0.295899	8534	0.077 (0.0043-1.4)	0.08
ILDR2	14191	4744	0.310794	5742	0.799335	4808	-0.176131	9682	1.1 (0.063-20)	0.95	-0.613205	10059	0.37 (0.034-4)	0.41
ZG16	14192.2	4745	-0.367419	10443	1.13572	2998	0.355491	6365	2.3 (0.32-16)	0.42	-1.09134	12397	0.14 (0.015-1.4)	0.099
NWD2	14192.4	4746	0.381691	5336	0.268355	7926	0.697328	4299	0.43 (0.036-5.1)	0.5	-0.990164	11902	0.14 (0.0052-3.8)	0.24
TINAG	14193.3	4747	0.271962	5992	0.0226982	9401	1.85717	529	19 (0.75-500)	0.074	-0.992186	11911	1.6 (0.28-9.5)	0.59
SELENBP1	14193.8	4748	0.496053	4632	1.16922	2869	-1.43555	15003	1.4 (0.31-6.3)	0.66	0.239546	6152	1.1 (0.23-5.7)	0.88
SPDEF	14195.9	4749	-0.858486	13223	1.40033	1886	0.664507	4489	2.1 (0.39-11)	0.4	-0.213137	8150	1.3 (0.25-6.5)	0.77
DMKN	14197.7	4750	-0.23985	9584	1.03502	3511	0.30877	6633	1.1 (0.38-3)	0.89	-1.84405	14928	1.3 (0.53-3)	0.6
OAF	14200	4751	-0.270769	9809	1.22889	2596	0.0860997	8065	0.29 (0.04-2.2)	0.23	0.408848	5478	0.019 (0.00094-0.4)	0.011
OR3A3	14200	4752	1.21547	1621	-0.609442	12500	1.62311	916	0.78 (0.099-6.1)	0.81	-0.62564	10109	0.81 (0.2-3.3)	0.76
WNT1	14200.6	4753	-0.720499	12527	1.48209	1607	0.408164	6037	2.9 (0.2-44)	0.44	-0.59661	9981	0.027 (0.0014-0.52)	0.017
ZNF592	14202.1	4754	0.458024	4881	1.25226	2498	-1.68623	15370	0.035 (0.0018-0.69)	0.028	0.668472	4446	0.43 (0.04-4.6)	0.49
TBX15	14203.4	4755	0.373553	5383	0.197133	8360	0.861011	3421	1.6 (0.18-14)	0.69	-0.568859	9848	1.3 (0.13-14)	0.82
CLEC12B	14205.1	4756	-0.401444	10670	0.847079	4554	0.934135	3082	6.7 (0.31-150)	0.22	0.385787	5571	0.21 (0.022-2)	0.17
C5AR2	14206.3	4757	-0.899011	13377	2.16495	322	0.208324	7282	1.5 (0.24-9.8)	0.65	-1.62458	14375	0.18 (0.02-1.6)	0.13
FAM111A	14209.1	4758	0.553088	4307	0.748613	5103	-0.445698	11223	0.14 (0.0069-2.8)	0.2	0.689337	4362	2 (0.16-25)	0.59
TMEM132D	14209.5	4759	-0.353908	10362	0.910652	4224	0.718699	4167	0.56 (0.071-4.4)	0.58	-2.30411	15495	0.2 (0.03-1.4)	0.1
TMEM9	14209.6	4760	1.01907	2188	-0.399579	11582	1.23442	1874	0.081 (0.0028-2.3)	0.14	-0.710154	10548	0.071 (0.0059-0.86)	0.037
SNRPA	14210.7	4761	0.0395448	7549	0.55274	6267	0.695018	4317	0.38 (0.056-2.5)	0.32	1.63335	1543	0.75 (0.076-7.5)	0.81
MMP12	14211.7	4762	1.07684	2010	0.233892	8126	-0.0246702	8754	0.94 (0.47-1.9)	0.85	0.715143	4270	0.77 (0.37-1.6)	0.5
ADAD2	14212.7	4763	-0.212902	9391	1.13548	3000	0.110306	7919	0.22 (0.019-2.6)	0.23	-0.340901	8748	0.042 (0.0029-0.6)	0.02
IL16	14213.4	4764	-0.248198	9646	1.15451	2916	0.140331	7713	1.8 (0.12-26)	0.68	-1.63315	14412	0.51 (0.029-8.8)	0.64
TMEM145	14214.9	4765	-0.647812	12135	0.959737	3905	1.12844	2229	0.65 (0.068-6.2)	0.7	-0.0683845	7528	0.1 (0.0049-2.1)	0.14
TREM1	14215.6	4766	0.388656	5285	0.997853	3691	-0.699793	12528	1.5 (0.75-2.9)	0.26	0.444963	5327	0.8 (0.39-1.6)	0.54
OBI1	14216.1	4767	0.381516	5340	0.573002	6138	0.131978	7763	1.9 (0.48-7.1)	0.37	1.51658	1771	0.48 (0.11-2.2)	0.35
CAPN15	14216.8	4768	-0.514901	11388	1.26656	2431	0.393723	6134	0.42 (0.028-6.4)	0.54	-0.357332	8822	0.068 (0.0039-1.2)	0.066
KLHL15	14217.3	4769	0.739479	3347	0.583541	6077	-0.366139	10759	0.042 (6e-04-3)	0.14	-1.42952	13750	1.3 (0.096-18)	0.84
WNT9A	14217.6	4770	-0.0763019	8368	0.399115	7197	1.41973	1367	1.2 (0.28-4.8)	0.84	-1.27574	13173	0.39 (0.072-2.1)	0.27
BRI3BP	14218.9	4771	0.791087	3095	0.981064	3791	-1.84998	15504	0.35 (0.093-1.3)	0.12	0.73977	4164	0.29 (0.051-1.6)	0.16
FCHSD1	14219.2	4772	-0.760657	12746	2.60545	92	-0.00948598	8658	0.71 (0.15-3.3)	0.66	-0.16484	7923	0.38 (0.053-2.7)	0.34
N6AMT1	14219.6	4773	0.381642	5338	0.746191	5117	-0.185257	9728	0.095 (0.0095-0.96)	0.046	-1.18927	12814	3.1 (0.73-13)	0.13
ALDOB	14221	4774	-0.415192	10760	0.859899	4489	0.928298	3107	0.72 (0.058-8.9)	0.8	-0.979109	11843	0.1 (0.0053-2)	0.13
BIN3	14222.7	4775	-1.27304	14563	1.25841	2464	1.36643	1499	1.2 (0.12-12)	0.87	0.361482	5669	3.8 (0.43-34)	0.23
DEFB126	14223.4	4776	0.917365	2576	-0.0414321	9737	0.601416	4874	1.3 (0.2-8.5)	0.78	-0.75211	10758	1.7 (0.32-8.7)	0.54
MOGAT3	14223.9	4777	-0.153942	8970	0.692988	5429	0.772995	3896	0.32 (0.024-4.3)	0.39	-1.36956	13516	0.16 (0.011-2.2)	0.17
C12orf54	14226.7	4778	1.6435	737	0.550483	6273	-1.10586	14169	0.63 (0.055-7.3)	0.71	0.478024	5183	0.35 (0.03-4)	0.39
GLYATL1	14227.3	4779	0.511252	4547	0.382096	7281	0.293181	6740	0.85 (0.19-3.8)	0.83	-0.701528	10514	0.3 (0.037-2.4)	0.25
SIGLEC8	14228.9	4780	-0.736789	12620	1.37656	1974	0.536116	5254	0.44 (0.026-7.5)	0.57	-0.94363	11679	0.091 (0.0094-0.87)	0.037
PPM1F	14229.7	4781	-0.431589	10874	0.714415	5290	1.39779	1425	0.62 (0.096-4)	0.62	-0.799284	10970	0.72 (0.14-3.8)	0.7
SLX4IP	14229.8	4782	0.769633	3206	0.231799	8135	0.24086	7045	1.8 (0.12-27)	0.66	0.943886	3434	4.3 (0.5-37)	0.19
CCL25	14230.4	4783	0.299081	5813	0.109224	8878	1.23877	1860	0.2 (0.011-3.6)	0.27	-0.51613	9581	0.2 (0.02-2.1)	0.18
PIK3R3	14231.2	4784	1.97704	397	0.441707	6940	-0.885301	13391	0.96 (0.28-3.3)	0.95	0.0737437	6874	1.3 (0.36-4.5)	0.69
APBA2	14231.2	4785	0.137738	6886	0.753015	5072	0.154536	7602	0.44 (0.091-2.1)	0.31	-1.272	13162	0.59 (0.068-5.1)	0.63
FBXW4	14231.4	4786	0.299482	5810	0.571015	6150	0.234495	7091	0.044 (0.0038-0.51)	0.013	0.186356	6381	1.4 (0.13-14)	0.8
GCGR	14232.4	4787	-0.647961	12136	1.29751	2301	0.522511	5333	0.77 (0.063-9.4)	0.84	-1.06967	12294	0.058 (0.0039-0.86)	0.039
TM6SF1	14232.5	4788	2.4073	171	0.544585	6319	-1.38589	14909	0.12 (0.0082-1.8)	0.12	-0.632277	10147	0.21 (0.0097-4.4)	0.31
CLXN	14233.4	4789	-0.379646	10529	0.605981	5948	1.76467	670	0.67 (0.012-39)	0.85	-1.0803	12335	1.9 (0.21-17)	0.57
S100A1	14234	4790	0.918487	2572	-0.118673	10160	0.733104	4090	0.4 (0.051-3.1)	0.38	-0.325461	8680	0.12 (0.013-1)	0.055
OR10H3	14234.1	4791	-0.654864	12188	1.15948	2900	0.728611	4114	1.7 (0.18-16)	0.65	-0.545347	9735	0.15 (0.016-1.4)	0.097
BHLHE41	14235.3	4792	0.121499	6975	0.827268	4656	0.0513432	8278	1.3 (0.38-4.3)	0.7	-0.610948	10050	2.9 (0.64-13)	0.17
DGCR2	14235.7	4793	0.269393	6010	1.04763	3445	-0.590471	11991	0.29 (0.026-3.3)	0.31	0.396285	5531	1.1 (0.21-6.1)	0.87
TMPRSS12	14236.2	4794	-0.102539	8586	0.321217	7635	2.15654	249	7.6 (0.14-410)	0.32	0.197147	6331	0.023 (7e-04-0.72)	0.032
TNNI2	14236.9	4795	-0.197221	9299	0.475338	6748	1.62077	920	0.52 (0.048-5.6)	0.59	-1.04263	12168	2.8 (0.58-14)	0.2
SLC27A3	14237.9	4796	0.147069	6832	0.124688	8778	1.81892	595	0.044 (0.0041-0.48)	0.01	-1.9901	15173	0.37 (0.045-3.1)	0.36
YPEL1	14239.6	4797	-0.684591	12358	1.70453	1000	0.168308	7518	0.32 (0.022-4.6)	0.4	-2.90415	15725	2.7 (0.18-41)	0.47
NELFCD	14239.6	4798	0.619102	3958	0.891928	4324	-0.858322	13277	1.1 (0.22-5)	0.95	3.10314	155	0.9 (0.14-5.9)	0.91
RNGTT	14239.7	4799	1.27877	1446	0.574916	6125	-0.903552	13454	1.2 (0.17-7.9)	0.88	2.11858	789	0.5 (0.052-4.8)	0.55
CFAP276	14242.4	4800	-0.623524	11994	0.841361	4586	1.49989	1181	1.1 (0.092-12)	0.96	-1.18698	12799	4.4 (0.43-45)	0.21
MSANTD1	14244.5	4801	-0.0435442	8145	0.239067	8090	2.94977	30	0.53 (0.048-5.9)	0.6	-1.18775	12805	0.16 (0.018-1.5)	0.11
KAZN	14245.2	4802	-0.305118	10036	1.06942	3317	0.342405	6443	0.48 (0.037-6.3)	0.58	0.102354	6743	0.047 (0.0025-0.89)	0.042
RBM38	14247.8	4803	0.912285	2595	0.743405	5135	-0.973613	13707	0.34 (0.034-3.5)	0.37	0.445799	5323	0.17 (0.007-4)	0.27
MRPS7	14248.3	4804	0.706369	3502	0.934134	4066	-1.19461	14446	0.51 (0.12-2.1)	0.36	0.559735	4876	5.7 (0.66-49)	0.11
GZF1	14248.9	4805	0.638233	3850	0.765335	5011	-0.618661	12135	0.35 (0.016-7.7)	0.51	0.777402	4020	0.35 (0.029-4.1)	0.4
CCNE2	14249.5	4806	-0.831475	13098	1.91515	601	0.216115	7233	3.2 (0.14-72)	0.47	0.390089	5558	0.17 (0.013-2.4)	0.19
SLC25A15	14253.3	4807	-0.398742	10652	1.70872	990	-0.235959	10026	0.49 (0.047-5.1)	0.55	1.64943	1507	0.33 (0.052-2.1)	0.25
TIMD4	14256.1	4808	0.243805	6189	1.09094	3213	-0.633693	12216	3.1 (0.44-21)	0.26	-1.66721	14511	0.32 (0.042-2.5)	0.28
RIPK4	14256.7	4809	-1.28027	14578	1.09776	3178	2.30297	175	0.75 (0.14-4.2)	0.74	2.21987	661	0.9 (0.19-4.3)	0.89
ZNF746	14261.4	4810	-0.0837467	8432	0.960196	3903	0.146615	7667	0.15 (0.011-1.9)	0.14	-0.883116	11372	0.58 (0.042-7.9)	0.68
MAST1	14263.4	4811	-1.0118	13811	0.98842	3744	2.22643	211	0.63 (0.059-6.7)	0.7	-1.88292	14991	0.39 (0.021-7.2)	0.53
GEMIN8	14264.3	4812	-0.781457	12853	1.81507	778	0.209809	7276	1.5 (0.24-9)	0.67	0.272477	6002	0.76 (0.12-4.7)	0.77
GTPBP3	14264.4	4813	-1.1226	14160	1.47662	1632	0.80235	3754	0.032 (0.0012-0.85)	0.039	-0.314204	8631	0.14 (0.0069-2.8)	0.2
KRT9	14264.5	4814	0.839704	2887	0.209921	8277	0.205223	7300	0.72 (0.089-5.9)	0.76	-0.677846	10376	0.1 (0.011-1)	0.051
LIMK2	14268.9	4815	0.771379	3200	0.284632	7823	0.137784	7726	0.97 (0.19-5)	0.98	0.322113	5822	2.6 (0.36-19)	0.34
TSKU	14270	4816	0.188359	6575	0.672544	5553	0.219438	7204	0.6 (0.097-3.8)	0.59	0.66306	4472	0.69 (0.13-3.7)	0.66
IFNAR1	14272	4817	0.636956	3857	0.241379	8074	0.367034	6303	0.27 (0.035-2)	0.2	0.38064	5584	4.6 (0.83-26)	0.081
HOXD12	14274.7	4818	-0.695825	12415	1.55831	1364	0.282715	6806	0.77 (0.14-4.3)	0.77	-0.547088	9743	0.13 (0.016-1)	0.055
DENND4B	14275	4819	0.391779	5268	0.0390524	9301	1.21782	1922	0.035 (0.0033-0.38)	0.0057	-1.71085	14623	0.061 (0.004-0.93)	0.044
FKBPL	14275.4	4820	-1.1565	14247	1.05988	3371	2.05683	319	0.41 (0.05-3.4)	0.41	-1.39682	13622	0.19 (0.014-2.5)	0.21
MAPK12	14276.4	4821	-0.826453	13068	0.992621	3715	1.42052	1364	0.05 (0.0021-1.2)	0.064	2.04007	884	2.7 (0.36-20)	0.33
NUDCD2	14276.7	4822	1.06068	2061	0.177122	8471	0.0742849	8144	3.8 (0.3-50)	0.3	1.34703	2199	0.23 (0.017-3.2)	0.28
SLC27A1	14277.1	4823	-0.355727	10375	0.686721	5466	1.22607	1899	0.29 (0.018-4.6)	0.38	-1.3753	13548	0.89 (0.091-8.7)	0.92
MAJIN	14277.5	4824	-0.215555	9410	0.442856	6931	1.89821	487	0.22 (0.018-2.6)	0.23	-0.14474	7818	0.084 (0.01-0.69)	0.021
PMS1	14279.6	4825	0.456675	4890	0.777829	4933	-0.381313	10842	0.024 (0.00074-0.79)	0.036	-1.62691	14385	110 (4.6-2600)	0.0038
SLC22A18	14281.1	4826	-0.0805534	8398	1.23646	2571	-0.283029	10305	0.34 (0.034-3.4)	0.35	0.365603	5656	0.87 (0.071-11)	0.91
CALCB	14283.2	4827	0.712716	3475	0.320039	7640	0.140966	7707	3.7 (0.61-23)	0.15	-0.783465	10896	0.15 (0.021-1.1)	0.06
CHSY1	14284.5	4828	0.508495	4565	1.12306	3063	-1.38106	14902	4.1 (0.14-130)	0.42	-0.2933	8525	2.2 (0.077-62)	0.65
FBXO30	14284.7	4829	1.712	649	0.331062	7579	-0.56947	11906	1.1 (0.091-13)	0.96	-0.191595	8052	7.3 (0.93-57)	0.059
NINL	14286.9	4830	0.404718	5206	0.519323	6479	0.181479	7439	0.69 (0.07-6.8)	0.75	-1.61415	14352	5.3 (0.49-59)	0.17
INHBC	14287.1	4831	-1.73157	15358	1.73788	921	0.858484	3430	0.34 (0.024-4.8)	0.43	-0.604062	10017	0.042 (0.0044-0.4)	0.0058
UBE3A	14287.2	4832	0.936543	2493	0.79783	4821	-1.22766	14531	0.2 (0.012-3.2)	0.25	0.888842	3621	4.1 (0.74-23)	0.11
ADCYAP1	14287.5	4833	2.06287	331	0.0592084	9190	-0.113132	9285	0.32 (0.033-3)	0.32	-2.40649	15566	0.062 (0.0044-0.86)	0.038
MAGEA4	14287.6	4834	1.25946	1499	0.142516	8670	9.08445e-05	8595	0.72 (0.077-6.7)	0.77	0.222106	6235	0.12 (0.011-1.4)	0.093
JOSD1	14287.9	4835	-0.372939	10478	1.25504	2482	0.17355	7486	0.6 (0.23-1.6)	0.29	-0.184905	8019	2.4 (0.78-7.4)	0.13
PSD2	14289.2	4836	-0.242184	9607	1.02708	3546	0.298116	6708	6.5 (0.11-390)	0.37	-1.14531	12619	0.017 (0.00012-2.5)	0.11
MTMR9	14289.3	4837	0.413033	5157	0.282996	7843	0.596725	4902	0.58 (0.04-8.6)	0.7	0.881412	3643	0.53 (0.043-6.5)	0.62
TNIP1	14291.2	4838	0.00651416	7783	0.772572	4965	0.309666	6627	0.95 (0.12-7.3)	0.96	1.02968	3141	2.9 (0.37-23)	0.31
OSBPL5	14292.4	4839	0.349707	5517	0.465037	6814	0.357347	6359	1.3 (0.068-25)	0.86	0.0360123	7037	3.2 (0.33-30)	0.32
ADAMTS8	14292.6	4840	-0.677804	12318	1.12157	3071	0.809991	3711	3.1 (0.35-28)	0.31	-1.95173	15096	0.13 (0.018-0.99)	0.048
SCGB2A1	14295.3	4841	1.55576	874	-0.815467	13246	1.70952	748	0.78 (0.052-12)	0.86	-0.553548	9777	0.58 (0.052-6.4)	0.65
C1orf216	14298.6	4842	0.99529	2272	-0.52264	12134	1.65094	866	0.17 (0.028-1.1)	0.062	0.0936752	6779	0.15 (0.0084-2.7)	0.2
CAMP	14299.1	4843	-0.64487	12112	0.952268	3957	1.10678	2324	0.34 (0.02-5.7)	0.46	-0.978209	11837	0.12 (0.0068-2.2)	0.15
PGP	14299.7	4844	-0.483179	11211	1.08758	3230	0.576551	5018	0.61 (0.13-2.8)	0.53	-0.656142	10272	0.14 (0.018-1.1)	0.057
CELA1	14305.3	4845	0.267158	6023	0.13141	8745	1.20374	1955	0.65 (0.056-7.6)	0.73	-1.49585	14000	0.17 (0.019-1.5)	0.11
TBC1D20	14309.4	4846	0.903166	2636	0.703524	5361	-0.87091	13333	0.35 (0.051-2.3)	0.28	1.47981	1863	4.1 (0.87-20)	0.073
UQCRQ	14309.6	4847	-0.248369	9648	0.530768	6401	1.47966	1220	0.85 (0.39-1.8)	0.68	1.58448	1649	1.5 (0.62-3.4)	0.38
EEF1A2	14309.7	4848	-0.140479	8872	0.47883	6728	1.28524	1714	1.6 (0.15-17)	0.69	-0.37876	8922	0.11 (0.0017-7.2)	0.3
PDE7A	14310.2	4849	0.873146	2764	0.689518	5447	-0.794508	12985	1.2 (0.1-15)	0.87	0.0549581	6948	0.98 (0.2-4.9)	0.98
ZMYND10	14310.3	4850	-1.08797	14056	1.26847	2422	1.06906	2479	3.2 (0.23-44)	0.38	-1.04688	12185	0.59 (0.037-9.4)	0.71
OPCML	14310.8	4851	-0.693396	12405	1.23154	2585	0.654676	4551	0.98 (0.085-11)	0.99	-1.29318	13246	0.22 (0.022-2.2)	0.2
UFM1	14311.1	4852	0.121623	6974	1.66193	1099	-1.57333	15237	0.97 (0.09-10)	0.98	1.62201	1575	0.85 (0.16-4.6)	0.85
CHST2	14311.8	4853	0.458386	4876	-0.0928678	10028	1.50813	1166	0.82 (0.087-7.8)	0.87	-0.790832	10924	0.17 (0.012-2.3)	0.18
RASA3	14314.5	4854	0.0335566	7588	1.1436	2960	-0.372268	10793	0.26 (0.055-1.2)	0.082	-2.47497	15609	1.9 (0.47-7.6)	0.37
HUS1	14316	4855	-0.120036	8727	0.987711	3751	0.150313	7637	2.5 (0.32-20)	0.38	1.59926	1626	0.75 (0.18-3.1)	0.69
BTNL3	14316.1	4856	0.607194	4021	0.045037	9268	0.778053	3864	1.7 (0.19-15)	0.64	-0.829524	11110	0.36 (0.047-2.9)	0.34
VSTM2A	14316.3	4857	-0.280685	9880	0.802299	4786	0.754316	3991	4.5 (0.33-62)	0.26	-1.21265	12903	0.068 (0.0026-1.8)	0.11
ADAMTSL4	14316.4	4858	0.751378	3294	0.382743	7276	-0.0212259	8729	1.2 (0.19-7.7)	0.84	0.898934	3585	0.01 (0.00065-0.17)	0.0012
TSPAN33	14317.7	4859	1.58909	823	0.13837	8699	-0.158077	9573	0.15 (0.016-1.5)	0.1	-0.0696456	7532	0.15 (0.012-1.9)	0.15
BAIAP2	14319	4860	-2.63467	15728	1.37443	1983	1.61973	923	0.95 (0.23-3.9)	0.94	2.27225	599	0.27 (0.049-1.5)	0.14
ADAMTS4	14321.4	4861	-0.0085482	7886	0.386551	7262	1.15256	2137	1.6 (0.26-10)	0.61	-1.79564	14822	3.7 (0.28-50)	0.32
ARPP21	14323.3	4862	0.542962	4368	-0.0807965	9965	1.17727	2042	0.4 (0.018-8.9)	0.56	-1.36215	13498	0.48 (0.021-11)	0.65
CPSF7	14323.8	4863	0.637969	3852	-0.200935	10605	1.3451	1562	0.36 (0.04-3.3)	0.37	1.61158	1598	1.9 (0.1-35)	0.68
IL17RC	14324.6	4864	-0.93775	13519	1.18424	2804	1.04939	2550	0.091 (0.0045-1.8)	0.12	1.39358	2072	0.062 (0.0073-0.53)	0.011
CACNA2D2	14325.4	4865	0.174106	6669	1.01826	3580	-0.399827	10953	0.4 (0.052-3.1)	0.38	-0.937085	11647	0.33 (0.021-5.2)	0.43
TBX3	14328.1	4866	-0.255289	9703	0.953459	3948	0.432218	5874	0.99 (0.27-3.7)	0.99	-1.98116	15154	4.9 (1-23)	0.048
GGTLC1	14328.4	4867	0.682376	3624	0.202243	8318	0.372228	6280	0.38 (0.061-2.4)	0.3	0.073717	6875	0.068 (0.007-0.65)	0.02
ROR2	14329.3	4868	1.46575	1025	0.543961	6323	-1.01287	13854	1.4 (0.28-6.6)	0.7	-1.11004	12463	1.1 (0.21-5.4)	0.93
SORBS3	14329.8	4869	-0.803826	12961	1.11484	3106	0.992818	2787	0.098 (0.011-0.86)	0.036	-1.69265	14576	1.2 (0.12-12)	0.9
MAP3K8	14330.3	4870	0.355224	5487	0.240824	8077	0.739778	4056	0.89 (0.083-9.4)	0.92	1.17307	2697	0.096 (0.0082-1.1)	0.062
ARPP19	14332.9	4871	0.0422785	7530	1.77589	849	-1.41015	14955	0.47 (0.083-2.7)	0.4	0.66063	4480	1 (0.15-6.8)	0.98
ACSS2	14334	4872	-0.831886	13102	2.00869	471	0.150107	7638	0.61 (0.088-4.3)	0.62	2.39226	503	0.75 (0.15-3.8)	0.72
SLC6A19	14341.5	4873	0.362594	5454	1.17043	2865	-1.08695	14107	1.4 (0.22-8.6)	0.74	-1.44309	13824	0.25 (0.019-3.2)	0.29
PRUNE1	14344.4	4874	1.88005	492	-0.168113	10434	0.286929	6779	0.9 (0.15-5.5)	0.91	-0.97606	11823	0.34 (0.041-2.7)	0.31
FSCN2	14345.1	4875	-1.09852	14084	1.09478	3197	1.57001	1021	0.9 (0.12-6.7)	0.92	-1.6468	14450	0.2 (0.048-0.84)	0.028
PANX2	14347.5	4876	0.079395	7289	0.695516	5415	0.314791	6586	0.75 (0.1-5.4)	0.77	-0.25879	8374	0.48 (0.079-3)	0.43
AGTPBP1	14347.8	4877	1.62746	757	-0.0305456	9680	0.120692	7847	0.044 (0.0021-0.93)	0.045	-0.314778	8634	0.81 (0.097-6.7)	0.84
ANKRD10	14348.1	4878	1.53225	911	0.195971	8367	-0.254931	10140	0.16 (0.013-2)	0.15	0.433326	5374	1.1 (0.15-8.2)	0.91
LHX1	14350.4	4879	-0.49759	11286	0.776417	4943	1.28179	1726	1.2 (0.17-8.9)	0.83	-0.249704	8325	0.081 (0.0072-0.92)	0.043
ADGRB1	14350.6	4880	0.771309	3201	0.758654	5040	-0.840702	13211	0.15 (0.015-1.5)	0.11	-1.98981	15171	0.27 (0.028-2.6)	0.26
HNRNPCL1	14352.5	4881	1.18254	1699	0.269219	7920	-0.209207	9867	0.79 (0.17-3.6)	0.76	-0.802781	10982	0.56 (0.16-2)	0.37
ARGLU1	14353.9	4882	0.709243	3489	-0.407157	11612	2.2235	215	0.13 (0.011-1.6)	0.11	0.497123	5103	0.69 (0.21-2.2)	0.54
CHST13	14354.4	4883	-0.00879415	7890	1.19802	2729	-0.387849	10876	0.92 (0.23-3.7)	0.91	-1.16572	12694	0.24 (0.034-1.6)	0.14
MACROD2	14358.2	4884	-1.47325	14978	1.70653	995	0.757113	3973	2.3 (0.066-82)	0.64	-0.761518	10800	0.44 (0.027-7.1)	0.56
DLGAP2	14360.2	4885	0.0511224	7470	0.364304	7394	1.04712	2559	3 (0.14-64)	0.48	-1.14648	12624	0.032 (0.00097-1.1)	0.055
TBL3	14360.5	4886	-0.163862	9037	1.37107	1998	-0.34411	10632	1 (0.075-13)	1	0.383019	5575	0.12 (0.015-1)	0.053
SGCA	14360.5	4887	-0.0874876	8465	0.929013	4100	0.183	7432	0.39 (0.046-3.3)	0.39	-2.20661	15415	0.84 (0.12-5.8)	0.86
DTX3	14360.6	4888	0.661417	3723	0.0548492	9218	0.666888	4475	0.38 (0.053-2.6)	0.33	-1.12276	12526	2 (0.33-12)	0.45
TYROBP	14361.2	4889	-0.347522	10322	1.73581	930	-0.378039	10824	1.3 (0.1-16)	0.85	-1.87158	14977	0.18 (0.012-2.8)	0.22
ZSCAN4	14365.4	4890	-0.453721	11008	1.01789	3585	0.6192	4757	7.9 (1-60)	0.046	-1.15426	12652	0.39 (0.028-5.4)	0.48
PAX8	14365.8	4891	-0.411683	10731	1.75416	890	-0.285194	10319	0.26 (0.019-3.6)	0.32	-0.311709	8616	0.16 (0.014-2)	0.16
IRF3	14369.4	4892	0.42996	5048	0.520955	6466	0.120384	7850	0.15 (0.034-0.67)	0.013	0.330648	5793	0.95 (0.17-5.1)	0.95
ARHGAP18	14374.6	4893	0.757982	3258	0.986575	3758	-2.05955	15630	0.86 (0.16-4.7)	0.86	-1.22313	12941	2.7 (0.38-19)	0.32
DDOST	14375	4894	0.934749	2500	0.00748877	9490	0.45395	5747	0.31 (0.065-1.5)	0.14	0.818002	3857	3.2 (0.57-18)	0.19
SLC38A4	14375	4895	0.834724	2910	0.10378	8921	0.376247	6245	0.52 (0.075-3.7)	0.51	-0.791855	10929	0.35 (0.061-2)	0.24
PIGF	14375.6	4896	-0.583714	11782	0.923449	4124	1.03011	2627	0.98 (0.14-7.2)	0.99	2.72558	288	1.1 (0.25-4.5)	0.93
SLC13A5	14376.6	4897	0.0566426	7432	0.479457	6720	0.764582	3936	0.67 (0.072-6.2)	0.72	-1.15275	12646	0.34 (0.038-3.1)	0.34
C12orf43	14377.8	4898	-0.118106	8711	1.66035	1106	-0.763914	12844	0.63 (0.093-4.2)	0.63	-0.562791	9824	0.68 (0.083-5.6)	0.72
CDON	14378.9	4899	0.637127	3855	0.175877	8479	0.455784	5735	0.67 (0.1-4.3)	0.67	-0.546087	9736	0.35 (0.0087-14)	0.58
NXPH4	14380.4	4900	-0.896727	13367	1.52847	1457	0.501669	5456	0.91 (0.12-7.2)	0.93	-1.74962	14717	0.6 (0.1-3.6)	0.58
MED31	14381.2	4901	0.398496	5231	0.964602	3880	-0.705704	12561	0.82 (0.11-6)	0.85	0.630753	4584	1.6 (0.43-6.2)	0.47
ADAM33	14381.6	4902	0.043995	7517	0.926224	4114	-0.0325796	8814	0.56 (0.062-5)	0.6	-1.53834	14131	0.22 (0.032-1.6)	0.13
STAG3	14382.3	4903	1.24656	1534	-0.00194964	9532	0.236514	7075	0.053 (0.0026-1.1)	0.056	-0.902954	11481	0.059 (0.0023-1.5)	0.087
SLC30A3	14383.1	4904	0.975936	2347	0.311127	7681	-0.139338	9448	0.36 (0.036-3.5)	0.37	0.034693	7044	0.044 (0.0029-0.69)	0.026
RAB24	14384.1	4905	0.303794	5790	0.220395	8198	0.849657	3490	1.3 (0.37-4.6)	0.68	-2.15271	15363	0.4 (0.076-2.1)	0.28
CARHSP1	14386	4906	-1.24776	14506	1.64411	1154	0.679922	4403	2.1 (0.49-8.6)	0.32	-0.82138	11068	0.067 (0.007-0.64)	0.019
ACE2	14386.9	4907	-1.01705	13830	1.3336	2151	0.85339	3471	1.3 (0.32-5.6)	0.68	-1.57395	14236	0.91 (0.31-2.7)	0.86
ATRAID	14388.2	4908	0.421362	5103	0.343416	7521	0.448625	5786	0.43 (0.061-3)	0.39	-0.730435	10653	10 (1.4-72)	0.022
FAM222B	14388.7	4909	-1.38526	14805	1.88128	653	0.59249	4936	1.7 (0.3-10)	0.54	1.17626	2682	1.9 (0.28-13)	0.51
PABIR2	14389.7	4910	0.0736673	7332	1.23132	2586	-0.597662	12023	0.23 (0.03-1.7)	0.15	1.01972	3174	6.1 (0.45-83)	0.17
VPS26C	14390.6	4911	1.60927	783	-0.0384219	9721	0.124908	7813	0.044 (0.0024-0.81)	0.036	0.0136412	7153	1 (0.13-7.7)	0.99
IFNA1	14391.3	4912	1.29926	1392	0.126882	8764	-0.0272183	8768	1.7 (0.33-8.4)	0.53	-1.78883	14804	0.38 (0.1-1.4)	0.16
HES4	14391.9	4913	-0.746113	12656	2.21148	286	-0.022862	8747	1.3 (0.18-8.7)	0.81	2.26124	606	0.055 (0.0043-0.7)	0.025
ENDOU	14391.9	4914	0.0805222	7283	0.909958	4226	-0.0565394	8957	2.7 (0.26-28)	0.4	-2.31553	15506	0.25 (0.038-1.6)	0.14
PPARGC1B	14392.2	4915	-0.0251716	8014	0.338208	7547	1.35078	1542	0.46 (0.064-3.3)	0.44	0.243702	6134	0.06 (0.0022-1.6)	0.096
CARNS1	14392.4	4916	-0.350801	10342	1.20503	2702	0.177422	7461	1.4 (0.2-10)	0.73	-1.38914	13595	0.059 (0.0041-0.86)	0.039
LRRC55	14393.1	4917	-0.284268	9911	0.56428	6198	1.41306	1389	2 (0.27-15)	0.5	-0.491614	9463	0.12 (0.013-1.1)	0.063
MEGF8	14402.1	4918	0.206123	6456	0.389824	7242	0.682594	4394	0.12 (0.0047-2.9)	0.19	0.795674	3936	0.95 (0.095-9.4)	0.96
C16orf92	14402.5	4919	-0.239944	9586	0.503913	6574	1.51161	1156	0.47 (0.061-3.6)	0.47	-1.13142	12565	0.48 (0.042-5.5)	0.55
RBM28	14402.5	4920	0.989835	2292	-0.474775	11919	1.38839	1448	0.14 (0.011-1.8)	0.14	0.576066	4808	3.8 (0.42-33)	0.23
KNOP1	14402.5	4921	-0.442289	10937	0.807992	4758	1.01622	2684	0.84 (0.22-3.1)	0.79	-0.576593	9892	2.2 (0.53-9.1)	0.28
DNAJC27	14403	4922	0.729913	3397	-0.227152	10740	1.15696	2112	1.1 (0.091-13)	0.96	-1.7154	14640	0.59 (0.087-4)	0.59
NFE2	14404	4923	0.924437	2539	-0.250534	10865	0.926872	3113	0.34 (0.027-4.3)	0.4	-0.656124	10271	0.18 (0.022-1.5)	0.12
DNAAF1	14404.8	4924	-0.155959	8985	0.603816	5960	0.907914	3204	1.2 (0.098-14)	0.89	-1.64696	14451	0.24 (0.022-2.5)	0.23
B4GALNT2	14404.9	4925	0.595695	4084	0.832128	4633	-0.759479	12820	1.4 (0.3-6.4)	0.67	-1.23052	12984	0.044 (0.0036-0.55)	0.015
ITPR1	14407.1	4926	2.82516	69	0.513469	6511	-1.44867	15023	0.14 (0.017-1.2)	0.073	-1.90262	15021	0.44 (0.044-4.4)	0.48
CHIT1	14408.2	4927	0.681995	3625	0.156935	8585	0.424436	5920	0.34 (0.038-3.1)	0.34	-1.13096	12562	0.055 (0.0015-2)	0.11
MTHFD2	14412.5	4928	0.379843	5345	1.0907	3215	-0.980682	13730	0.61 (0.18-2)	0.42	1.00876	3214	0.82 (0.26-2.6)	0.73
CRISP1	14414.8	4929	0.33258	5612	0.00564382	9499	1.43916	1314	0.29 (0.023-3.6)	0.34	-1.58496	14273	0.46 (0.087-2.5)	0.37
PFAS	14416.3	4930	-0.616497	11969	1.71556	977	0.0243189	8462	0.089 (0.015-0.51)	0.0068	0.664355	4468	0.51 (0.057-4.6)	0.55
ITFG2	14419.2	4931	-0.189241	9234	1.90949	606	-0.823906	13126	0.11 (0.013-0.88)	0.038	-1.79409	14816	1.1 (0.16-7.3)	0.95
BOD1L2	14423.9	4932	0.442974	4977	0.380336	7294	0.340192	6471	2.7 (0.27-27)	0.39	-1.01877	12038	0.18 (0.0066-5)	0.32
MBD4	14427.6	4933	1.33836	1277	-0.0577933	9842	0.259048	6939	1.6 (0.29-8.4)	0.6	0.358968	5684	1.2 (0.15-10)	0.85
SCNN1A	14429.6	4934	0.668239	3690	0.592146	6025	-0.368399	10770	0.66 (0.26-1.7)	0.4	2.22727	653	1.5 (0.68-3.3)	0.31
CREB3	14429.9	4935	-0.350249	10340	0.818234	4709	0.813341	3692	7.1 (0.4-120)	0.18	1.50508	1798	4.7 (0.29-78)	0.28
LAMP5	14430.7	4936	-0.508188	11354	0.862167	4474	1.01706	2680	3.4 (1.1-11)	0.038	-0.999144	11944	0.5 (0.071-3.5)	0.49
ID3	14430.9	4937	0.863195	2801	-0.250334	10862	0.991815	2792	0.93 (0.28-3)	0.9	-1.24412	13046	1.9 (0.37-10)	0.44
HDX	14431.6	4938	0.375969	5365	-0.0232499	9645	1.39978	1423	1.7 (0.13-23)	0.69	-0.510451	9540	0.18 (0.012-2.7)	0.22
PCDH17	14433.3	4939	-0.809058	12974	1.58607	1273	0.338889	6477	1.2 (0.11-14)	0.87	-0.195961	8068	2.1 (0.18-25)	0.56
C16orf91	14435.6	4940	-0.0907733	8491	0.707349	5335	0.549779	5173	1.9 (0.25-15)	0.54	-1.08779	12377	0.26 (0.044-1.5)	0.14
GPR161	14438.5	4941	-0.204542	9342	0.70276	5368	0.774901	3887	1.9 (0.23-16)	0.55	-1.13126	12564	3.9 (0.31-50)	0.29
TMEM200B	14438.8	4942	0.247902	6157	0.782629	4908	-0.125935	9366	2.3 (0.32-17)	0.41	-1.47933	13958	0.26 (0.048-1.4)	0.12
GALP	14440.2	4943	-1.42894	14900	1.22205	2615	1.51783	1140	1.2 (0.068-21)	0.91	-1.50595	14027	0.24 (0.02-2.9)	0.26
FREM3	14440.8	4944	0.172111	6687	0.614114	5902	0.298875	6701	1.6 (0.11-25)	0.73	0.998345	3255	0.27 (0.042-1.8)	0.17
CHADL	14443.5	4945	-0.663992	12240	0.734773	5175	2.51535	83	1.3 (0.19-8.4)	0.8	-0.262391	8389	0.022 (0.0023-0.22)	0.001
BID	14443.7	4946	0.338194	5583	1.10845	3130	-0.953502	13609	0.34 (0.0095-12)	0.56	1.37305	2132	3.2 (0.14-74)	0.46
IPP	14445.8	4947	0.576974	4186	0.629378	5811	-0.316788	10495	1.3 (0.08-21)	0.86	1.78291	1250	1.1 (0.1-12)	0.94
LRPAP1	14446.4	4948	0.426596	5079	0.87221	4418	-0.562818	11875	0.3 (0.043-2)	0.21	1.43703	1962	0.59 (0.1-3.3)	0.54
PPP2R5A	14450.8	4949	0.17113	6693	0.0614571	9174	1.93551	445	5.4 (0.38-77)	0.21	0.762245	4072	0.88 (0.1-7.7)	0.91
ACP4	14452	4950	-0.501019	11315	1.40663	1857	0.127668	7789	0.57 (0.1-3.2)	0.52	-1.09068	12391	0.37 (0.049-2.8)	0.33
MUCL1	14452.7	4951	-0.268409	9797	2.25715	257	-0.808158	13046	1.7 (0.96-2.9)	0.07	-0.268715	8410	0.72 (0.3-1.8)	0.47
PODXL2	14456.2	4952	1.43847	1078	-0.189263	10538	0.419678	5948	0.19 (0.019-1.9)	0.15	-1.17182	12718	0.92 (0.17-5)	0.92
TRMT9B	14460.4	4953	0.651253	3784	0.208641	8284	0.354915	6367	0.69 (0.056-8.4)	0.77	-0.994789	11923	1.4 (0.11-20)	0.78
XPO6	14461	4954	0.687417	3601	-0.0512324	9791	0.804	3746	0.62 (0.3-1.3)	0.2	0.453605	5290	2.6 (0.89-7.7)	0.079
NKD2	14463.7	4955	-0.27971	9874	2.11678	366	-0.743561	12747	7 (1.2-40)	0.029	0.584719	4772	0.11 (0.0096-1.2)	0.07
TOX2	14464.3	4956	0.473872	4775	-0.0346447	9700	1.1278	2232	2.4 (0.56-10)	0.24	-1.22677	12958	6.5 (1.2-36)	0.033
LRRN2	14464.7	4957	0.374504	5374	0.334068	7563	0.501276	5461	0.7 (0.056-8.7)	0.78	-1.92427	15046	0.28 (0.019-4.1)	0.35
IFIH1	14464.8	4958	1.76691	595	0.397397	7205	-0.808075	13045	1.6 (0.49-5.4)	0.43	2.63343	335	0.17 (0.03-0.93)	0.041
ARHGAP33	14467	4959	0.0447428	7511	1.07266	3298	-0.326665	10549	0.49 (0.045-5.3)	0.56	-0.702541	10519	0.29 (0.011-7.4)	0.45
ABO	14470.1	4960	0.247466	6158	0.297021	7756	0.758173	3970	0.96 (0.14-6.3)	0.96	-0.634148	10157	0.95 (0.16-5.8)	0.96
LECT2	14470.5	4961	-0.341496	10294	0.680049	5510	1.11056	2302	5.6 (0.34-91)	0.23	-0.774105	10850	0.36 (0.022-5.9)	0.47
FLG2	14471	4962	0.581633	4169	0.0110993	9469	0.836147	3562	0.48 (0.042-5.6)	0.56	-1.3349	13398	0.36 (0.041-3.2)	0.36
FOXRED2	14472.3	4963	0.595029	4091	0.0871732	9031	0.659468	4516	0.28 (0.044-1.7)	0.17	-0.583466	9929	3.8 (0.25-59)	0.33
INTS1	14472.8	4964	-0.203203	9333	0.706857	5338	0.746034	4023	0.36 (0.042-3)	0.34	0.388516	5563	0.47 (0.1-2.2)	0.35
COL25A1	14473.1	4965	-0.336785	10257	0.911999	4207	0.603977	4856	0.72 (0.089-5.9)	0.76	-1.47681	13949	1.3 (0.14-11)	0.83
H3C11	14474.6	4966	1.40564	1140	-0.426131	11695	0.815039	3678	0.86 (0.43-1.7)	0.67	1.73465	1342	1.4 (0.71-2.9)	0.32
IFNA2	14474.8	4967	1.08788	1976	-0.659088	12690	1.83139	566	3.2 (0.085-120)	0.53	-0.977261	11834	0.23 (0.016-3.3)	0.28
MUC7	14477.4	4968	0.770045	3205	-0.00378462	9542	0.607566	4826	0.89 (0.067-12)	0.93	0.328829	5800	0.51 (0.061-4.2)	0.53
SRRM3	14478.5	4969	-0.800182	12939	1.34198	2108	0.577457	5015	0.79 (0.11-5.4)	0.81	-0.490878	9460	0.076 (0.004-1.4)	0.086
SEM1	14483.2	4970	0.599192	4065	0.386837	7259	0.101519	7968	0.26 (0.015-4.7)	0.36	-0.678926	10383	0.5 (0.022-11)	0.67
CNTNAP5	14483.9	4971	0.281278	5939	0.460922	6831	0.402157	6084	0.46 (0.053-4)	0.48	-0.423444	9125	0.081 (0.0078-0.85)	0.036
GPR182	14484.2	4972	0.836046	2904	0.760583	5033	-1.02936	13909	0.19 (0.016-2.2)	0.18	-0.569182	9851	0.47 (0.044-4.9)	0.53
MYBBP1A	14485.7	4973	-0.179102	9159	0.729076	5210	0.65581	4544	0.017 (0.00055-0.51)	0.019	0.805928	3898	1.4 (0.11-18)	0.79
ZNF107	14486.3	4974	0.810954	2992	0.0737865	9101	0.414165	5995	1.6 (0.34-7.9)	0.54	0.337984	5760	1.6 (0.34-7.8)	0.54
CBX2	14489.5	4975	-0.204318	9341	0.643409	5745	0.89452	3264	0.095 (0.007-1.3)	0.077	-1.11653	12497	0.37 (0.038-3.6)	0.39
A1CF	14490.3	4976	0.227728	6296	0.695334	5416	0.0500659	8291	0.91 (0.039-22)	0.96	0.39709	5526	0.011 (0.00037-0.33)	0.0095
GON7	14490.6	4977	0.2849	5916	0.350668	7479	0.598753	4889	11 (0.97-130)	0.053	-0.661376	10299	2.6 (0.28-24)	0.4
A4GALT	14491.3	4978	-1.3448	14726	1.85393	705	0.555607	5147	1.2 (0.41-3.6)	0.74	3.41181	90	0.87 (0.38-2)	0.75
DAG1	14491.6	4979	1.39841	1152	-0.244864	10832	0.520907	5346	1.3 (0.17-9)	0.82	1.49013	1832	0.35 (0.026-4.6)	0.42
ATPSCKMT	14492.1	4980	-0.629983	12030	1.29002	2331	0.423215	5926	0.12 (0.015-0.97)	0.047	-0.165753	7928	0.44 (0.05-3.8)	0.45
PRPF19	14494.7	4981	0.414198	5150	-0.177899	10478	2.14443	259	0.37 (0.073-1.9)	0.23	-0.299855	8547	1.8 (0.27-11)	0.55
EHD4	14497.5	4982	0.225848	6306	1.12473	3054	-0.758913	12814	0.62 (0.044-8.7)	0.72	0.912645	3541	2.6 (0.075-90)	0.6
PTPRU	14499.2	4983	-1.71856	15347	2.15531	330	0.583169	4984	0.66 (0.12-3.5)	0.63	1.71942	1375	1.1 (0.25-5)	0.89
LDLRAP1	14499.6	4984	0.221046	6343	1.01713	3589	-0.535975	11740	0.32 (0.044-2.3)	0.25	1.12102	2859	0.37 (0.048-2.8)	0.34
WSCD2	14500.5	4985	-0.544482	11553	0.774523	4954	1.32567	1607	0.66 (0.048-9)	0.76	-0.796398	10955	0.0054 (4.5e-05-0.65)	0.032
SLC25A31	14500.9	4986	-0.661534	12227	0.767573	5001	1.84472	545	3.8 (0.22-67)	0.36	-1.813	14861	0.074 (0.0036-1.6)	0.094
NXN	14502	4987	-0.493888	11273	1.90311	614	-0.287159	10326	1.1 (0.27-4.6)	0.89	1.71732	1380	1.3 (0.15-11)	0.82
KCNG4	14502.3	4988	-0.9753	13664	1.3332	2154	0.767631	3926	2.4 (0.35-17)	0.37	-0.771587	10835	0.31 (0.036-2.7)	0.3
CA3	14502.5	4989	0.596284	4080	0.432749	6996	0.0205264	8487	3.4 (0.52-23)	0.2	-1.75215	14722	0.17 (0.021-1.4)	0.1
NAXD	14504.5	4990	1.13642	1826	-0.210562	10658	0.623486	4731	0.2 (0.033-1.2)	0.081	0.75243	4106	0.069 (0.011-0.44)	0.0047
GLIS2	14505.6	4991	-0.39482	10622	1.28067	2376	0.114201	7898	6.6 (0.26-170)	0.25	-1.50833	14036	3.7 (0.41-33)	0.24
ANKS3	14506.9	4992	-0.484925	11220	0.954193	3940	0.741446	4042	1.2 (0.071-20)	0.9	0.0357924	7039	0.28 (0.038-2)	0.2
KRT25	14507.3	4993	-0.149348	8928	0.523507	6450	1.05035	2544	1.3 (0.034-52)	0.88	-0.860978	11263	0.22 (0.016-2.9)	0.25
PSMD4	14510.7	4994	0.213869	6391	0.022466	9403	1.83709	557	0.86 (0.13-5.8)	0.88	-0.893728	11420	0.23 (0.022-2.4)	0.21
IZUMO2	14512.1	4995	0.393277	5259	-0.0300056	9677	1.30233	1669	0.75 (0.17-3.3)	0.7	-1.08708	12371	0.3 (0.043-2.1)	0.22
PYROXD2	14512.5	4996	-1.44029	14915	1.18862	2783	1.61052	935	0.12 (0.014-1.1)	0.059	-1.00098	11955	1.4 (0.29-6.5)	0.7
HYLS1	14514.8	4997	0.874061	2755	0.118198	8822	0.261374	6926	0.74 (0.12-4.7)	0.75	1.33027	2253	0.026 (0.00095-0.69)	0.029
TCEANC	14516.5	4998	0.218285	6365	0.286267	7814	0.819328	3649	1.6 (0.13-21)	0.71	-1.93263	15055	0.99 (0.057-17)	1
GLP2R	14517.5	4999	0.767868	3211	0.292713	7772	0.0510335	8284	0.7 (0.084-5.7)	0.74	-1.17959	12762	0.26 (0.023-3)	0.28
CIAO1	14519	5000	0.343375	5554	0.197865	8351	0.792842	3796	0.55 (0.11-2.7)	0.46	0.2436	6135	0.71 (0.11-4.6)	0.72
ARHGEF15	14519.5	5001	0.339081	5580	1.02941	3536	-0.79363	12981	0.38 (0.042-3.5)	0.39	-1.58356	14268	0.46 (0.055-3.9)	0.48
ZFR2	14521.1	5002	-1.26124	14533	1.37936	1958	0.934089	3083	4.2 (0.35-50)	0.26	-1.25258	13077	0.0087 (0.00033-0.22)	0.0042
PLEKHN1	14525.2	5003	-0.802859	12952	1.18786	2785	0.793593	3789	2.2 (0.22-23)	0.5	0.801786	3915	0.026 (0.0022-0.31)	0.0039
UNC5D	14526.8	5004	-0.394155	10614	0.925325	4118	0.643006	4614	1.8 (0.17-19)	0.63	-0.836776	11147	0.34 (0.019-6.2)	0.47
KIAA1614	14527.2	5005	-1.03508	13888	1.5138	1502	0.597187	4899	1.2 (0.058-23)	0.92	-0.452893	9266	0.26 (0.017-4)	0.34
MRPL34	14529	5006	-0.168353	9072	0.499614	6605	1.16524	2081	1.2 (0.13-11)	0.86	0.3107	5868	0.17 (0.017-1.7)	0.13
KLHL40	14529.9	5007	-0.30527	10038	1.05791	3383	0.273817	6859	22 (1.7-300)	0.019	-0.743456	10718	0.065 (0.008-0.53)	0.011
ZNF672	14530.4	5008	1.55637	871	0.113517	8852	-0.165775	9618	0.055 (0.0014-2.1)	0.12	-0.60485	10024	0.21 (0.012-3.6)	0.28
AP5S1	14531	5009	0.108411	7079	0.318121	7647	0.958043	2966	0.47 (0.074-3)	0.43	0.00825867	7185	0.11 (0.012-1)	0.05
MCTP2	14532.3	5010	0.78567	3129	0.13155	8743	0.317505	6571	0.55 (0.052-5.8)	0.62	2.37777	512	1.1 (0.15-8.8)	0.91
MC2R	14534.1	5011	0.17358	6672	0.171044	8504	1.21867	1918	24 (0.62-920)	0.088	-2.52726	15636	0.4 (0.037-4.3)	0.45
MGAT3	14534.6	5012	0.199876	6500	0.203305	8313	1.05314	2533	0.3 (0.031-2.9)	0.3	0.0401454	7015	0.4 (0.025-6.5)	0.52
TSNAXIP1	14536.3	5013	-1.03505	13886	1.08706	3231	1.32532	1608	2.3 (0.3-18)	0.42	-0.921245	11569	0.092 (0.007-1.2)	0.069
USP29	14536.9	5014	1.30193	1381	0.454449	6868	-0.732434	12694	0.12 (0.01-1.5)	0.1	-1.43705	13788	1.1 (0.088-13)	0.95
GABBR2	14538.3	5015	-1.61846	15221	1.44676	1724	1.04445	2571	0.32 (0.045-2.3)	0.26	-1.7112	14624	1 (0.058-19)	0.98
BBC3	14538.5	5016	0.161038	6751	0.57636	6116	0.351878	6386	0.61 (0.042-8.7)	0.71	-0.536891	9692	0.13 (0.013-1.2)	0.077
GJC1	14540.2	5017	0.127219	6943	0.360215	7424	0.827269	3607	0.4 (0.11-1.4)	0.15	0.0128426	7161	2.2 (0.56-8.9)	0.26
MUC4	14541	5018	-0.586827	11807	0.68764	5460	2.02747	349	0.78 (0.26-2.3)	0.64	2.63371	334	0.8 (0.34-1.9)	0.61
PLAGL2	14542.3	5019	0.890583	2693	-0.190043	10540	0.795649	3778	0.48 (0.13-1.7)	0.26	1.3203	2277	1.7 (0.47-6.2)	0.42
COQ5	14546.8	5020	1.38758	1173	0.220456	8197	-0.310838	10468	0.21 (0.015-3)	0.25	-0.238307	8272	0.78 (0.047-13)	0.86
EDN2	14547	5021	0.0564205	7433	0.299825	7735	1.10842	2317	0.27 (0.028-2.6)	0.25	-0.89907	11451	0.075 (0.0054-1)	0.053
NIPA2	14548.4	5022	0.351487	5509	0.882738	4376	-0.497245	11530	0.16 (0.02-1.3)	0.087	0.561236	4870	2.1 (0.42-10)	0.37
RAB42	14549.6	5023	0.756067	3272	-0.00439972	9547	0.603885	4858	0.87 (0.067-11)	0.92	-1.02656	12085	0.6 (0.062-5.7)	0.65
RBM47	14550.3	5024	-0.0753271	8363	1.92453	589	-1.28157	14667	0.57 (0.11-3)	0.5	2.46108	453	0.9 (0.14-5.6)	0.91
DNPH1	14551	5025	0.168191	6711	0.418748	7076	0.640781	4629	0.057 (0.0079-0.41)	0.0044	-0.782324	10890	0.13 (0.028-0.58)	0.0075
EPS8	14551.9	5026	1.00403	2234	0.23169	8137	-0.0758388	9061	0.83 (0.33-2.1)	0.69	-0.222752	8197	3.3 (1.5-7.5)	0.0042
ZNF629	14552.4	5027	-0.528648	11458	0.660276	5631	1.84458	547	0.21 (0.03-1.5)	0.11	0.599314	4705	0.91 (0.069-12)	0.94
BRMS1	14553.6	5028	0.113125	7042	0.468859	6791	0.628237	4702	2.2 (0.23-21)	0.5	0.63626	4563	1.8 (0.29-11)	0.53
LIM2	14554.7	5029	1.00354	2235	0.118284	8820	0.13342	7757	0.48 (0.031-7.5)	0.6	-0.886121	11384	0.031 (0.0016-0.57)	0.02
EID2	14554.8	5030	-0.265589	9779	1.33111	2163	-0.165677	9617	2 (0.2-19)	0.56	-1.67436	14532	0.28 (0.025-3.2)	0.31
ARSB	14556.5	5031	1.12896	1848	0.762959	5023	-1.99072	15591	0.78 (0.097-6.3)	0.81	-1.62978	14400	4.1 (0.32-52)	0.28
WIPI1	14559.3	5032	0.721917	3427	0.557675	6235	-0.40907	10996	3.1 (0.43-22)	0.27	0.107874	6715	3.6 (0.88-14)	0.074
GAL3ST1	14562.8	5033	-1.30138	14619	1.64588	1148	0.648103	4590	0.55 (0.05-6)	0.63	-1.51982	14067	0.34 (0.03-3.9)	0.39
ABCC12	14562.8	5034	-0.17594	9143	0.99964	3678	0.149096	7649	2 (0.23-18)	0.53	0.629265	4595	0.049 (0.0035-0.68)	0.025
NMRK2	14568.9	5035	-0.50508	11333	1.17759	2835	0.396669	6114	1.1 (0.14-8.5)	0.94	-0.970432	11805	0.049 (0.0057-0.41)	0.0056
AGBL1	14569.8	5036	0.384543	5319	0.265182	7945	0.578331	5010	1.5 (0.11-20)	0.76	-0.967888	11794	0.033 (0.0017-0.64)	0.024
PPARGC1A	14572.2	5037	1.03431	2152	0.201503	8322	-0.0394243	8864	1.7 (0.42-6.7)	0.46	-0.203065	8098	0.5 (0.039-6.4)	0.6
BMT2	14572.3	5038	1.60448	791	-0.63651	12616	1.03644	2605	1 (0.22-4.7)	0.98	1.85049	1144	5.6 (0.76-41)	0.09
PGAP4	14576.7	5039	0.398269	5232	0.859586	4493	-0.541616	11760	0.44 (0.058-3.4)	0.43	-0.787336	10905	0.29 (0.038-2.3)	0.24
ZNF319	14577.4	5040	0.0829195	7265	0.81977	4696	0.0284079	8438	2.1 (0.2-22)	0.55	-0.0163937	7317	0.54 (0.073-4)	0.54
FOXN4	14579.6	5041	-0.354861	10369	0.977529	3815	0.469968	5649	2.6 (0.19-36)	0.48	-0.983922	11869	0.035 (0.0016-0.76)	0.033
HOXC12	14582.2	5042	-0.115167	8686	0.429065	7017	1.20658	1951	0.91 (0.067-13)	0.95	-1.80719	14845	0.72 (0.066-7.8)	0.79
C15orf40	14582.5	5043	1.55656	870	0.280888	7858	-0.516452	11623	0.91 (0.16-5.2)	0.92	1.01098	3202	1.2 (0.16-9.5)	0.84
PIFO	14583.3	5044	0.695565	3564	0.173987	8486	0.325581	6533	0.64 (0.06-6.9)	0.71	-0.237205	8266	1.5 (0.1-21)	0.77
LYSMD4	14584.1	5045	0.443239	4973	0.711637	5305	-0.335789	10593	0.11 (0.0089-1.3)	0.079	-0.178562	7993	0.67 (0.057-7.8)	0.75
H2AZ1	14589.7	5046	0.191175	6553	0.792712	4845	-0.0982565	9204	0.5 (0.19-1.4)	0.17	1.92892	1019	1.1 (0.35-3.3)	0.92
FGF2	14591.4	5047	0.960804	2410	-0.509813	12080	1.43348	1331	1.9 (0.087-42)	0.68	-1.30298	13285	0.19 (0.012-3.2)	0.25
SRSF12	14591.4	5048	1.90166	465	-0.202621	10611	0.256581	6952	0.44 (0.05-3.9)	0.46	-1.58739	14277	0.59 (0.039-9)	0.71
AAAS	14591.7	5049	-0.463309	11080	0.692712	5431	1.34708	1551	0.19 (0.02-1.7)	0.14	1.37597	2125	0.58 (0.063-5.4)	0.63
MRPL11	14593.7	5050	0.107393	7088	0.291108	7789	0.990456	2801	0.24 (0.015-3.8)	0.31	-0.0611023	7495	0.28 (0.018-4.5)	0.37
PON1	14598.2	5051	1.90122	466	0.0879611	9024	-0.229978	10003	0.27 (0.022-3.4)	0.31	-2.01596	15215	8.1 (0.66-100)	0.1
ACTR3B	14598.2	5052	-0.0674112	8294	1.04162	3474	-0.121172	9333	0.52 (0.045-6.2)	0.61	-1.55843	14186	1 (0.12-8.7)	0.99
USE1	14599.4	5053	-0.657636	12209	1.94554	549	-0.113147	9286	0.14 (0.012-1.7)	0.13	-0.302162	8560	0.092 (0.011-0.77)	0.028
ANKRD31	14599.5	5054	1.17704	1713	-0.0431173	9748	0.280902	6819	4 (0.31-51)	0.29	-0.219752	8183	0.16 (0.0076-3.2)	0.23
TMEM127	14600.1	5055	-0.170821	9103	1.08017	3264	0.00484297	8571	0.81 (0.011-57)	0.92	0.399846	5512	1.5 (0.13-18)	0.74
FAM104A	14600.4	5056	0.792279	3089	0.72193	5250	-0.902495	13449	0.43 (0.061-3)	0.4	-0.0771039	7561	3 (0.48-19)	0.24
ADAMTS13	14600.7	5057	-1.04975	13941	1.34565	2089	0.781806	3839	0.31 (0.033-2.9)	0.3	-1.70345	14598	0.27 (0.024-3)	0.29
HOXC11	14601.1	5058	-0.346583	10314	1.86884	671	-0.547172	11791	0.92 (0.1-8.4)	0.94	-0.988514	11897	1.5 (0.15-15)	0.72
BEST4	14601.4	5059	0.209903	6423	0.580129	6094	0.244463	7022	0.47 (0.016-14)	0.66	-0.68829	10434	0.27 (0.013-5.9)	0.41
LIN9	14604.3	5060	0.385382	5313	0.4224	7052	0.284123	6795	0.27 (0.011-6.9)	0.43	0.163802	6479	1.7 (0.24-13)	0.59
MMP19	14604.8	5061	0.0854686	7244	1.12	3082	-0.514873	11612	1.7 (0.19-16)	0.63	-1.20176	12855	0.52 (0.072-3.8)	0.52
ADAM21	14605	5062	-0.0956025	8533	0.591237	6033	0.731757	4100	3.3 (0.47-24)	0.23	-0.561097	9816	0.57 (0.056-5.8)	0.64
DNTT	14607.5	5063	-1.47108	14973	1.16418	2887	1.6652	834	11 (0.71-180)	0.086	-1.25978	13110	0.057 (0.0049-0.65)	0.021
TTC7B	14608.2	5064	0.114979	7023	0.855941	4514	-0.0971944	9195	0.39 (0.032-4.7)	0.46	-0.817469	11057	0.84 (0.14-4.9)	0.84
AWAT1	14609.5	5065	-0.105822	8619	0.904239	4258	0.191113	7384	2 (0.27-14)	0.5	-2.71812	15689	0.35 (0.035-3.5)	0.37
ABCA12	14609.8	5066	-0.409738	10720	1.30185	2279	0.0746177	8142	2.8 (1.1-7)	0.033	0.98882	3284	0.68 (0.24-2)	0.48
ESR1	14611.2	5067	0.730671	3395	0.450119	6901	-0.209127	9866	0.81 (0.057-12)	0.88	-1.71911	14647	0.032 (0.0024-0.43)	0.0094
LRRC4	14613.8	5068	0.0123527	7743	0.712847	5299	0.303938	6663	1.8 (0.26-12)	0.55	-0.799012	10967	0.58 (0.075-4.5)	0.6
CES2	14614.6	5069	-1.25583	14519	1.04349	3464	1.98881	398	1.2 (0.23-6)	0.85	1.49711	1814	0.26 (0.039-1.7)	0.17
LRRC7	14615.6	5070	0.532568	4438	0.678009	5523	-0.410416	11008	1.5 (0.21-11)	0.69	-1.67667	14537	0.0091 (0.00026-0.31)	0.0092
LIX1L	14616.8	5071	0.241202	6209	0.202139	8319	0.929486	3099	0.2 (0.018-2.3)	0.2	-2.29829	15490	0.4 (0.045-3.7)	0.42
VAX2	14616.9	5072	-0.0767722	8374	1.54553	1407	-0.841038	13212	1.1 (0.11-11)	0.93	-1.27597	13174	0.15 (0.011-2)	0.15
DCAF1	14617.2	5073	1.10062	1935	-0.61503	12526	1.48434	1212	0.21 (0.029-1.5)	0.12	1.8718	1107	1.3 (0.049-37)	0.86
NECAP2	14617.9	5074	0.70955	3488	0.27112	7909	0.124749	7814	0.75 (0.16-3.5)	0.71	0.187991	6369	1.4 (0.33-6.3)	0.62
NTNG2	14617.9	5075	0.275077	5972	0.701069	5380	-0.0780377	9072	0.56 (0.074-4.3)	0.58	-1.28439	13201	0.13 (0.011-1.7)	0.12
UPK3B	14620.8	5076	-0.734381	12606	1.08843	3227	0.824661	3625	0.59 (0.15-2.3)	0.44	3.12623	148	1.5 (0.44-4.8)	0.54
RGS11	14621.2	5077	0.238411	6235	0.690493	5442	0.00332037	8580	0.66 (0.077-5.7)	0.71	1.658	1487	0.013 (0.00055-0.32)	0.0076
LRRC28	14621.9	5078	0.511941	4542	1.07119	3307	-1.49559	15114	0.79 (0.11-5.9)	0.81	1.0891	2947	0.14 (0.029-0.64)	0.012
SELENOK	14622.2	5079	1.3493	1257	-0.507228	12064	0.933177	3085	6.1 (0.8-46)	0.081	-0.267415	8404	0.7 (0.092-5.4)	0.73
KRTAP4-3	14624.4	5080	-0.799553	12934	1.35128	2066	0.514987	5382	N/A	N/A	0.78192	3996	N/A	N/A
RAB3D	14624.8	5081	-0.122265	8746	0.977756	3812	0.083781	8084	2.8 (0.65-12)	0.16	1.3418	2216	1 (0.21-5.2)	0.96
SPRED1	14624.8	5082	0.889471	2699	0.756124	5053	-1.18963	14436	1.4 (0.18-11)	0.75	-1.09222	12399	3.4 (0.15-76)	0.44
PARP14	14625.7	5083	1.96399	413	0.200973	8325	-0.488797	11471	0.9 (0.35-2.3)	0.82	1.63812	1531	0.73 (0.3-1.8)	0.48
AZU1	14626.4	5084	-1.0655	13990	1.24828	2519	0.950886	2994	3.1 (0.38-25)	0.29	-0.998215	11939	0.09 (0.008-1)	0.051
CAMK2N1	14627.3	5085	-1.60427	15203	1.12734	3041	2.162	245	1.8 (0.73-4.6)	0.2	0.286647	5961	2 (0.92-4.2)	0.083
RAB29	14627.8	5086	1.41847	1120	-0.597968	12435	1.0417	2583	0.16 (0.019-1.4)	0.1	-1.36295	13499	0.21 (0.016-2.9)	0.25
SLC22A14	14628.2	5087	-0.662485	12232	1.00136	3674	0.880241	3323	1.6 (0.096-25)	0.76	1.30174	2321	0.12 (0.011-1.3)	0.08
ZEB2	14629.4	5088	0.260133	6078	1.40764	1853	-2.26924	15696	2.3 (0.25-21)	0.47	-2.11274	15327	2.2 (0.32-15)	0.42
EXOC3L2	14629.6	5089	-0.295371	9963	1.44254	1741	-0.282876	10303	1.1 (0.094-13)	0.93	-0.852228	11226	0.26 (0.028-2.5)	0.25
SAP18	14630	5090	0.483833	4697	0.661258	5621	-0.312528	10474	0.32 (0.08-1.3)	0.1	2.1587	739	0.72 (0.2-2.6)	0.62
DOK7	14631.3	5091	-0.481315	11198	1.24647	2524	0.244149	7024	0.35 (0.025-5)	0.44	-1.95903	15107	0.19 (0.012-2.8)	0.23
SLC6A16	14631.4	5092	0.470612	4801	1.05932	3374	-1.26589	14630	0.2 (0.021-1.8)	0.15	-1.66854	14513	0.036 (0.0026-0.5)	0.013
SETD1A	14632.9	5093	-0.638793	12077	1.34181	2110	0.320579	6551	0.28 (0.0097-8)	0.46	-1.42289	13720	8.6 (0.41-180)	0.16
HSDL1	14633.8	5094	0.365823	5437	1.12798	3037	-1.16597	14362	0.46 (0.039-5.5)	0.54	0.234458	6173	45 (1.5-1400)	0.029
NOTCH4	14633.8	5095	-0.149032	8927	1.39267	1913	-0.491122	11477	0.48 (0.062-3.7)	0.48	-0.874625	11329	0.3 (0.029-3.2)	0.32
ABCD4	14635.8	5096	-0.00551247	7867	1.12379	3058	-0.376785	10818	0.24 (0.02-2.9)	0.26	0.505541	5072	0.27 (0.028-2.7)	0.26
GAPVD1	14637.4	5097	0.434214	5033	0.618054	5877	-0.150057	9513	1.4 (0.27-7.2)	0.7	3.1985	131	2.2 (0.41-12)	0.36
DHRS7C	14644.4	5098	0.479384	4737	-0.142209	10279	1.35629	1523	0.46 (0.028-7.5)	0.59	-0.302599	8564	0.087 (0.007-1.1)	0.057
RNF34	14645.6	5099	1.41761	1121	0.346669	7498	-0.607801	12071	0.37 (0.11-1.2)	0.1	0.704105	4309	1.7 (0.3-9.9)	0.54
BPIFA1	14645.7	5100	-0.12881	8786	1.04786	3441	-0.0279299	8777	1.5 (0.41-5.9)	0.52	-0.833169	11130	2.9 (0.56-15)	0.21
CALM3	14646.2	5101	0.281502	5938	0.50985	6533	0.253375	6967	0.4 (0.12-1.3)	0.14	2.00915	913	0.98 (0.32-3)	0.97
CDCA8	14647.6	5102	0.621999	3944	0.451576	6887	-0.0933731	9170	0.21 (0.039-1.1)	0.061	1.83707	1160	0.22 (0.039-1.2)	0.082
HACL1	14651.1	5103	0.781756	3158	-0.335268	11269	1.21814	1919	0.33 (0.045-2.4)	0.28	0.596442	4718	4.1 (0.43-39)	0.22
H2AW	14652	5104	0.109964	7066	0.0963116	8975	1.76083	673	2.7 (0.21-35)	0.45	2.10471	806	0.21 (0.028-1.6)	0.14
DNAJC1	14652.1	5105	-0.155638	8980	0.863286	4466	0.321475	6546	5.8 (0.83-41)	0.077	2.66912	317	0.48 (0.067-3.4)	0.46
HPD	14652.1	5106	-1.27808	14575	1.29564	2310	1.03836	2599	1.6 (0.18-14)	0.67	-0.419474	9106	1.1 (0.22-5.1)	0.95
DCUN1D5	14653.1	5107	1.4977	967	0.11066	8870	-0.176066	9680	0.37 (0.059-2.4)	0.3	0.792402	3945	1.7 (0.29-10)	0.55
CCDC85B	14653.5	5108	-1.26571	14545	1.07249	3300	1.70931	749	1.4 (0.25-7.9)	0.69	-1.1003	12424	0.08 (0.0058-1.1)	0.059
BCKDHB	14653.9	5109	-0.314953	10111	0.568733	6164	1.30327	1665	0.61 (0.12-3.2)	0.56	0.0172379	7136	62 (3.3-1200)	0.0059
GABRD	14654.5	5110	1.48545	988	-0.0688699	9905	0.146373	7670	0.54 (0.084-3.4)	0.51	-0.889662	11398	0.094 (0.011-0.83)	0.033
CEBPA	14654.9	5111	-0.310741	10075	1.8089	790	-0.595422	12011	0.51 (0.05-5.2)	0.57	1.36316	2156	0.022 (0.00062-0.76)	0.035
TMEM214	14656.5	5112	0.186048	6603	0.0281444	9375	1.82267	584	1.4 (0.13-15)	0.79	0.990637	3279	1.8 (0.23-14)	0.59
PSG2	14658.2	5113	0.626719	3914	-0.318701	11184	1.57726	1004	1.2 (0.31-4.4)	0.83	0.0602591	6930	0.45 (0.12-1.8)	0.26
NASP	14660.3	5114	1.27854	1447	0.0985249	8954	-0.0360775	8840	0.58 (0.13-2.6)	0.48	0.768166	4053	0.34 (0.077-1.5)	0.15
GYPC	14661.4	5115	0.486128	4688	0.230928	8142	0.458353	5719	0.57 (0.1-3.1)	0.52	-2.22054	15424	1.6 (0.35-6.9)	0.56
RAX	14662.4	5116	0.0965242	7168	0.695065	5417	0.195221	7360	0.82 (0.18-3.8)	0.8	-1.69243	14574	0.22 (0.035-1.4)	0.11
ARHGEF3	14665.6	5117	1.69185	668	-0.091634	10020	0.107957	7933	0.11 (0.011-1.1)	0.063	0.872936	3672	0.069 (0.0062-0.77)	0.03
NECTIN2	14667.7	5118	-0.650426	12157	1.91739	597	-0.129837	9400	0.77 (0.057-10)	0.84	2.03165	895	0.31 (0.034-2.8)	0.29
NEMP1	14668.3	5119	0.0109482	7750	0.647032	5721	0.419492	5949	0.14 (0.011-1.9)	0.14	-1.10293	12436	4.4 (0.68-29)	0.12
GRK5	14669.1	5120	1.34967	1255	0.540961	6336	-1.10044	14148	0.36 (0.025-5.2)	0.46	0.0623624	6923	0.87 (0.11-7)	0.9
CD40LG	14672.2	5121	-0.0315592	8060	1.18538	2797	-0.427452	11109	0.2 (0.0045-8.6)	0.4	-1.64084	14432	1.3 (0.15-12)	0.81
SENP8	14672.6	5122	0.899258	2655	-0.65456	12671	3.68227	1	1.4 (0.077-27)	0.81	-0.115229	7701	1.9 (0.084-43)	0.69
AIFM2	14674.2	5123	1.10435	1924	0.331801	7574	-0.377428	10821	0.089 (0.0031-2.5)	0.15	-1.13404	12575	0.49 (0.046-5.2)	0.55
SERTAD1	14674.7	5124	-1.21847	14422	1.02462	3558	1.90925	473	0.86 (0.024-31)	0.94	1.16736	2713	0.076 (0.0042-1.4)	0.082
ENDOG	14675.7	5125	-0.615633	11960	1.1291	3030	0.573804	5040	0.66 (0.044-9.9)	0.76	1.28114	2385	0.13 (0.0079-2.3)	0.16
TIPIN	14676	5126	1.12517	1861	0.595649	6001	-1.03493	13928	0.42 (0.079-2.3)	0.31	0.58222	4779	0.92 (0.23-3.7)	0.91
NUDT18	14676.3	5127	-0.418119	10779	0.550199	6275	1.85602	531	1.6 (0.34-7.8)	0.55	-0.476816	9394	0.24 (0.048-1.2)	0.077
RNASE1	14676.7	5128	-0.206114	9350	1.76745	869	-0.787227	12948	2.8 (0.98-7.9)	0.055	-1.80471	14840	0.36 (0.11-1.3)	0.11
KCNIP3	14679.5	5129	1.07453	2016	0.0353534	9326	0.19944	7343	0.018 (0.0011-0.28)	0.0043	-1.105	12443	0.093 (0.012-0.75)	0.025
RABL3	14682.5	5130	1.97487	401	0.00963665	9481	-0.128047	9383	0.82 (0.1-6.5)	0.85	-0.320911	8664	0.47 (0.052-4.2)	0.5
RELA	14683.1	5131	-0.119137	8720	0.81734	4716	0.33365	6502	0.66 (0.12-3.6)	0.63	1.03614	3122	5.9 (0.59-60)	0.13
KCNQ1	14684.4	5132	-0.282647	9895	0.675761	5537	0.899548	3236	0.18 (0.015-2)	0.17	-0.633658	10155	0.14 (0.0049-4.2)	0.26
BARHL1	14684.5	5133	-0.448822	10977	0.857312	4508	0.82015	3645	1.3 (0.16-10)	0.81	-1.26384	13129	0.18 (0.035-0.9)	0.036
NKX6-3	14684.5	5134	-0.0881843	8473	0.629469	5810	0.618237	4766	N/A	N/A	-1.42632	13734	N/A	N/A
C3orf56	14685.6	5135	-0.0580176	8238	0.257099	7988	1.61023	936	0.85 (0.11-6.5)	0.87	-0.0890286	7599	0.12 (0.0066-2.1)	0.14
TLX3	14686.3	5136	-0.315243	10113	0.523678	6446	1.49838	1184	3 (0.23-38)	0.4	0.727725	4211	0.013 (0.00092-0.18)	0.0011
FAM189A1	14686.6	5137	0.0405073	7540	1.2496	2512	-0.679619	12433	0.95 (0.057-16)	0.97	-1.04238	12167	0.035 (0.00094-1.3)	0.067
PFN4	14688.3	5138	0.623227	3939	-0.423914	11683	2.58587	70	0.27 (0.038-2)	0.2	-1.08873	12383	0.56 (0.049-6.3)	0.64
PIMREG	14688.4	5139	-0.140927	8875	1.73966	915	-0.943025	13568	0.31 (0.041-2.4)	0.27	-1.96123	15116	0.94 (0.089-9.9)	0.96
TMEM39B	14689	5140	0.493531	4646	0.283906	7830	0.345162	6430	57 (1.3-2500)	0.037	-0.498505	9491	0.75 (0.049-12)	0.84
PAN2	14690.1	5141	0.334793	5596	0.196382	8364	0.742377	4038	0.00044 (5.8e-06-0.033)	0.00045	0.149299	6544	10 (0.8-130)	0.074
OPRL1	14691.9	5142	-0.960529	13610	1.24035	2555	0.829135	3599	0.92 (0.085-9.9)	0.94	-1.68808	14565	0.29 (0.021-4.1)	0.36
ZSCAN22	14693.5	5143	-1.50759	15053	2.35224	195	0.407997	6039	0.48 (0.1-2.3)	0.36	-0.866434	11289	0.26 (0.032-2.2)	0.22
S1PR3	14693.7	5144	-0.780312	12849	1.5343	1435	0.27697	6846	1.7 (0.32-9.4)	0.53	-1.82948	14899	0.87 (0.09-8.4)	0.9
TSPAN14	14694.9	5145	-0.954122	13588	2.7145	62	0.0319887	8411	0.43 (0.086-2.2)	0.31	1.70994	1394	1.9 (0.37-10)	0.43
UBE2E2	14695.8	5146	-0.960475	13609	1.15684	2909	0.963494	2930	0.75 (0.25-2.2)	0.61	0.805291	3900	1.3 (0.4-4.1)	0.67
IQGAP2	14696.6	5147	2.26289	229	0.512152	6518	-1.6564	15333	1.1 (0.16-7.3)	0.93	-1.10744	12450	0.37 (0.045-3)	0.35
MRPL15	14696.7	5148	1.81712	550	-0.254909	10882	0.332043	6512	0.28 (0.052-1.5)	0.15	1.31074	2299	0.95 (0.24-3.7)	0.94
OTOR	14697.4	5149	-0.385288	10563	0.558712	6226	1.58806	977	8 (0.77-84)	0.081	-0.903152	11483	0.44 (0.037-5.3)	0.52
PARP8	14699.4	5150	1.2837	1433	0.575494	6123	-1.16542	14357	0.54 (0.034-8.6)	0.67	0.626552	4608	2 (0.24-18)	0.51
TOB2	14699.7	5151	-0.121826	8742	1.20673	2699	-0.29355	10365	0.39 (0.038-4)	0.43	0.432593	5380	2.9 (0.2-41)	0.44
PPM1N	14701.2	5152	-0.579564	11764	0.879581	4389	0.997302	2769	0.42 (0.026-6.7)	0.54	-3.11011	15741	0.63 (0.06-6.7)	0.71
B3GNTL1	14702.9	5153	-1.0161	13825	1.35201	2062	0.706308	4254	1.5 (0.089-26)	0.77	-1.54904	14161	0.18 (0.012-2.7)	0.21
YIPF1	14704.9	5154	1.2672	1476	-0.363145	11411	0.717172	4178	2 (0.53-7.7)	0.3	1.56132	1681	0.83 (0.27-2.5)	0.73
SEC61B	14706	5155	-0.268401	9796	1.10461	3151	0.0980753	7990	0.53 (0.071-3.9)	0.53	0.949469	3411	0.12 (0.019-0.72)	0.021
PITHD1	14707.9	5156	-0.0326674	8071	0.452529	6882	0.877529	3338	1.1 (0.19-6.9)	0.89	1.1779	2676	3.3 (0.59-19)	0.18
HMX1	14708.1	5157	-0.172725	9117	0.59062	6039	0.856305	3443	0.33 (0.05-2.3)	0.26	-0.542712	9724	0.26 (0.025-2.7)	0.25
CER1	14708.2	5158	0.667346	3692	0.488472	6665	-0.243793	10075	0.36 (0.07-1.8)	0.22	-0.470242	9353	0.25 (0.042-1.6)	0.14
OCA2	14708.6	5159	-0.353282	10355	0.742235	5145	0.870696	3369	71 (3-1700)	0.0085	-1.34305	13432	0.26 (0.014-4.7)	0.36
GPX7	14709.4	5160	0.175224	6660	0.643804	5743	0.16322	7559	2.3 (0.24-22)	0.46	-2.535	15639	3.7 (0.55-25)	0.18
FUT9	14712.6	5161	-0.494367	11275	1.50097	1551	-0.0522649	8932	0.38 (0.036-4.1)	0.43	-0.204916	8110	0.99 (0.01-97)	1
CFAP61	14713.8	5162	-0.171044	9105	0.598188	5978	0.831442	3588	0.6 (0.028-13)	0.75	-0.713629	10566	0.52 (0.045-5.9)	0.6
DBH	14722	5163	-0.425249	10831	1.42909	1788	-0.0872123	9137	0.77 (0.16-3.7)	0.75	-0.297348	8542	0.044 (0.0052-0.37)	0.0043
SLC9A9	14724.4	5164	1.51342	941	0.118926	8811	-0.223596	9967	0.57 (0.075-4.3)	0.59	-1.46423	13911	1.4 (0.38-5.4)	0.6
AICDA	14725.2	5165	0.0809503	7279	0.921088	4144	-0.189364	9758	1.8 (0.17-19)	0.64	-1.37301	13533	0.27 (0.033-2.2)	0.23
ZSWIM1	14725.6	5166	-0.554855	11624	1.56191	1350	-0.0357297	8838	1 (0.062-16)	1	1.76266	1292	68 (3.2-1400)	0.0065
HSF5	14727	5167	-0.65163	12167	1.19211	2766	0.521037	5345	1.5 (0.1-22)	0.77	-1.06464	12275	0.37 (0.019-7)	0.5
SLC25A10	14729.4	5168	-0.795774	12918	0.852659	4527	1.63198	893	1.4 (0.44-4.2)	0.6	-0.653377	10255	0.43 (0.14-1.3)	0.14
GNG8	14730.9	5169	0.310166	5744	0.421352	7060	0.349839	6400	0.57 (0.11-3)	0.5	-1.63354	14413	0.2 (0.03-1.4)	0.1
STK17B	14732.2	5170	1.48407	993	-0.235847	10782	0.394502	6132	2.3 (0.22-23)	0.49	-0.150567	7848	0.75 (0.14-4)	0.74
TMEM59L	14732.6	5171	-0.0048771	7861	0.660713	5627	0.400524	6092	2.1 (0.2-21)	0.54	-0.363347	8850	0.11 (0.0074-1.5)	0.098
TMBIM6	14736.9	5172	0.72113	3437	0.632244	5803	-0.621642	12149	0.78 (0.36-1.7)	0.53	1.12376	2848	2 (0.83-4.7)	0.12
GANAB	14738.3	5173	-0.0100358	7897	0.14696	8648	2.13949	265	0.96 (0.3-3.1)	0.94	0.63121	4582	3.3 (0.78-14)	0.1
NDUFAF3	14739.2	5174	-0.0175808	7961	0.262749	7960	1.36877	1492	0.056 (0.0034-0.93)	0.044	1.64099	1524	0.068 (0.0063-0.74)	0.028
KRT37	14740.5	5175	-0.220149	9449	1.56258	1348	-0.595206	12010	0.09 (0.0048-1.7)	0.11	-0.395394	8996	0.088 (0.011-0.72)	0.023
XPA	14748.7	5176	0.442626	4980	0.140338	8688	0.678169	4419	0.44 (0.095-2)	0.28	1.78487	1249	0.93 (0.16-5.4)	0.93
NLRP5	14750.5	5177	0.419881	5115	0.654188	5687	-0.224759	9975	0.26 (0.019-3.5)	0.31	0.252566	6088	0.14 (0.007-2.8)	0.2
C10orf90	14750.8	5178	0.370943	5394	0.475249	6749	0.165679	7539	7.2 (0.75-70)	0.087	-2.34233	15523	1.1 (0.067-17)	0.96
ZNF449	14751	5179	-0.45434	11015	0.889714	4336	0.740801	4047	0.45 (0.052-4)	0.48	-1.62723	14387	3.6 (0.31-42)	0.31
ZNF550	14752.9	5180	1.26125	1493	-0.219014	10701	0.479664	5605	0.061 (0.0029-1.3)	0.072	-0.391644	8977	0.28 (0.012-6.1)	0.42
RIMS3	14753.4	5181	0.367123	5426	0.312695	7672	0.45641	5730	1.7 (0.27-10)	0.58	-0.822527	11071	0.049 (0.0051-0.46)	0.0084
UCK1	14756.5	5182	-0.69308	12402	1.73424	935	0.0051967	8569	0.18 (0.0057-5.6)	0.33	0.395769	5533	0.57 (0.038-8.5)	0.68
KLK15	14757.3	5183	-0.144429	8898	1.06211	3358	-0.0625602	8988	0.86 (0.055-13)	0.91	-0.817155	11056	0.14 (0.011-1.7)	0.12
OSGEP	14758.9	5184	2.5037	139	0.283431	7835	-0.810108	13060	0.14 (0.019-0.97)	0.047	1.23829	2530	12 (1.5-88)	0.017
ZNF142	14759.5	5185	0.0979215	7158	0.99476	3702	-0.38174	10845	5.4 (0.33-89)	0.24	0.836799	3793	2.5 (0.12-51)	0.55
TRIP6	14760.5	5186	0.366336	5431	0.860579	4484	-0.557252	11842	0.72 (0.11-4.9)	0.74	1.53181	1746	0.81 (0.1-6.5)	0.85
CFL1	14762.8	5187	0.0191736	7697	0.547491	6294	0.561171	5109	0.81 (0.34-1.9)	0.63	1.43219	1972	1.7 (0.55-5)	0.36
NTHL1	14763.1	5188	0.553473	4306	-0.143435	10286	1.09977	2359	1.2 (0.18-8.1)	0.85	-0.0484295	7452	0.98 (0.15-6.4)	0.98
ZNF217	14766.4	5189	-0.524693	11430	0.946635	3989	0.723629	4142	1.3 (0.3-6)	0.7	1.92684	1025	4.1 (0.75-22)	0.1
VPS18	14766.7	5190	-0.465107	11092	1.68442	1048	-0.274748	10263	0.2 (0.005-8)	0.39	4.96204	6	0.94 (0.12-7.5)	0.96
RBBP9	14767.5	5191	1.11033	1906	0.0969573	8969	0.040421	8354	2.7 (0.14-52)	0.51	0.00272567	7219	0.22 (0.015-3.2)	0.27
FOXJ2	14768.2	5192	-0.126914	8776	1.83175	742	-1.1126	14195	0.28 (0.012-6.2)	0.42	-1.52339	14086	0.69 (0.025-19)	0.82
OTOS	14773	5193	-0.497323	11285	1.51199	1512	-0.0828939	9108	1.1 (0.13-9.9)	0.92	-0.346791	8772	0.05 (0.0047-0.54)	0.014
SCOC	14773.9	5194	-0.0911706	8494	0.724746	5235	0.411936	6008	0.44 (0.054-3.6)	0.45	1.49805	1812	3 (0.51-18)	0.22
PNMA3	14774.5	5195	-0.261093	9743	0.894919	4312	0.416603	5974	0.65 (0.11-3.9)	0.64	-0.23278	8245	0.51 (0.052-5)	0.56
GINS1	14776.5	5196	-0.635686	12064	1.62582	1192	-0.0012191	8603	2 (0.36-12)	0.42	0.637159	4560	1.5 (0.24-9.6)	0.65
RPA3	14777.3	5197	0.632728	3880	-0.357821	11393	1.64141	881	0.56 (0.037-8.6)	0.68	0.357761	5689	0.22 (0.022-2.2)	0.2
CABIN1	14778.5	5198	-0.724941	12555	0.974233	3832	0.98323	2842	1.6 (0.2-13)	0.65	0.350837	5723	0.75 (0.12-4.7)	0.76
C5	14779.6	5199	-0.0365465	8097	0.531637	6391	0.686452	4378	3.7 (0.23-58)	0.36	-2.27835	15477	1.7 (0.043-66)	0.78
PCCB	14781.3	5200	3.56916	12	0.247971	8034	-0.777175	12905	0.015 (0.00037-0.62)	0.027	0.92293	3501	5.1 (0.83-31)	0.079
DNMT3B	14783.9	5201	-0.141605	8881	0.567596	6172	0.815403	3674	0.092 (0.0047-1.8)	0.12	2.54511	392	0.17 (0.016-1.8)	0.15
KCNK15	14784.5	5202	0.0886335	7226	1.53289	1441	-1.50194	15125	1.6 (0.22-11)	0.65	-1.29807	13266	0.096 (0.0073-1.3)	0.075
MELK	14785.7	5203	0.624345	3932	-0.0636171	9873	0.805893	3733	0.61 (0.072-5.2)	0.65	1.30626	2307	0.64 (0.12-3.6)	0.62
NEURL1	14786.8	5204	0.618712	3959	-0.163824	10402	1.01635	2683	1.7 (0.14-20)	0.67	-1.55938	14189	2.5 (0.18-35)	0.5
SMAD6	14788.1	5205	0.372137	5390	0.703876	5355	-0.279207	10286	0.24 (0.014-4.1)	0.32	-0.471364	9359	0.61 (0.016-23)	0.79
PTS	14788.3	5206	0.804378	3020	-0.219604	10704	0.854317	3463	1.6 (0.26-9.2)	0.63	2.68372	310	0.44 (0.11-1.9)	0.27
REC114	14790.7	5207	-0.338038	10272	2.03362	439	-0.725563	12659	2.4 (0.21-27)	0.49	-2.22303	15426	0.54 (0.053-5.4)	0.6
LGALS2	14792.5	5208	-0.101949	8582	0.772357	4968	0.345466	6428	0.26 (0.036-1.9)	0.18	-2.16162	15373	0.27 (0.025-2.9)	0.28
TACR1	14793.9	5209	0.420168	5112	0.594471	6012	-0.137103	9440	0.55 (0.037-8.2)	0.66	-1.20816	12882	0.52 (0.065-4.2)	0.54
ISLR2	14799.1	5210	-0.349621	10332	1.29823	2295	-0.0722543	9034	3.6 (0.45-29)	0.23	-1.31282	13321	0.054 (0.004-0.72)	0.028
CLP1	14799.9	5211	-0.464456	11087	1.2127	2665	0.215175	7237	0.59 (0.079-4.5)	0.61	0.717098	4261	0.14 (0.014-1.5)	0.1
ZSWIM8	14799.9	5212	0.374732	5371	0.298336	7748	0.453712	5753	0.07 (0.0034-1.4)	0.085	-0.160125	7903	0.97 (0.08-12)	0.98
PSMB2	14800.2	5213	1.57632	842	-0.620868	12547	0.929436	3100	0.69 (0.22-2.2)	0.53	1.00055	3245	1.3 (0.37-4.6)	0.68
ANKRD29	14802.3	5214	1.53696	904	0.34992	7484	-0.73705	12711	0.37 (0.04-3.3)	0.37	0.480073	5177	0.14 (0.019-0.99)	0.049
LIPA	14804.8	5215	1.17477	1721	0.339979	7537	-0.482282	11435	0.47 (0.089-2.4)	0.37	-0.560784	9814	2.4 (0.61-9.5)	0.21
DUOXA1	14806.7	5216	-1.85231	15463	1.11464	3108	2.51143	85	0.99 (0.22-4.5)	0.99	1.30101	2326	0.3 (0.06-1.5)	0.15
USP6	14807.1	5217	0.322748	5682	1.07146	3304	-1.0047	13829	4.5 (0.23-85)	0.32	-0.859156	11256	0.13 (0.015-1.2)	0.071
TNNC1	14808.3	5218	-1.55967	15147	1.12001	3081	1.81858	596	0.37 (0.057-2.4)	0.3	1.87071	1110	1.9 (0.26-14)	0.54
TMEM164	14809.2	5219	0.798779	3055	0.157798	8576	0.1675	7528	0.35 (0.058-2.1)	0.26	0.709649	4289	0.16 (0.023-1.1)	0.058
CDK5R1	14810.2	5220	0.234946	6259	-0.101616	10072	2.8384	40	1 (0.084-12)	0.99	-0.939022	11655	0.16 (0.019-1.3)	0.086
FBXO33	14810.6	5221	1.17199	1729	0.182568	8450	-0.176456	9686	4.9 (0.23-100)	0.31	0.083379	6823	0.38 (0.028-5.3)	0.47
TMEM140	14811.8	5222	3.02701	44	-0.32059	11191	0.271845	6871	0.25 (0.064-1)	0.05	1.24999	2494	0.64 (0.18-2.3)	0.49
CIAO2B	14811.9	5223	0.10459	7109	0.518053	6484	0.463703	5688	0.59 (0.17-2)	0.41	2.16878	722	2.3 (0.52-9.8)	0.27
SEPHS2	14813.5	5224	0.750327	3298	0.735131	5174	-0.972499	13701	0.51 (0.057-4.6)	0.55	-0.88872	11393	1.2 (0.15-9.7)	0.87
NDUFB7	14816	5225	0.79884	3053	-0.431392	11725	1.35983	1513	0.027 (0.0031-0.24)	0.0012	0.520019	5015	0.38 (0.067-2.2)	0.28
PROX1	14820.8	5226	1.7397	616	-0.871643	13437	1.27141	1761	0.94 (0.081-11)	0.96	0.149959	6543	5.8 (0.24-140)	0.28
SLC25A41	14821.2	5227	0.699008	3546	0.896417	4304	-1.44901	15024	0.086 (0.005-1.5)	0.092	-2.07355	15288	0.085 (0.0072-1)	0.05
GIPR	14822.8	5228	-0.219485	9445	1.04968	3432	0.0666314	8182	0.42 (0.03-5.9)	0.52	-0.188152	8034	0.12 (0.0028-4.9)	0.26
ZNF280C	14824.9	5229	1.11156	1901	0.297257	7753	-0.372856	10800	0.61 (0.072-5.1)	0.65	-0.353183	8801	3.7 (0.75-19)	0.11
CLEC5A	14826.1	5230	-0.038892	8114	1.96535	524	-2.21339	15679	2.5 (0.59-10)	0.21	-1.32535	13360	0.54 (0.13-2.2)	0.38
PCOLCE	14826.6	5231	0.595441	4088	0.935274	4057	-1.30637	14725	2.8 (0.57-13)	0.21	-0.681801	10402	3.1 (0.52-18)	0.22
EYA3	14827.1	5232	1.10079	1934	-0.585338	12392	1.23536	1872	0.34 (0.028-4.2)	0.4	1.69599	1416	9.2 (0.64-130)	0.1
EID2B	14827.7	5233	1.88914	481	-0.581886	12375	0.751875	4003	0.074 (0.0043-1.3)	0.072	0.315488	5849	0.22 (0.021-2.4)	0.22
SURF4	14827.9	5234	-0.670052	12270	1.67619	1060	-0.00927953	8657	0.24 (0.031-1.9)	0.18	1.45921	1906	2.2 (0.33-15)	0.42
HRH2	14828.1	5235	-0.120339	8729	0.831724	4637	0.264228	6918	0.33 (0.069-1.6)	0.17	-1.46248	13901	0.17 (0.029-1)	0.056
SDCBP	14830.1	5236	0.716662	3456	0.922869	4129	-1.85677	15506	0.72 (0.19-2.7)	0.62	1.26883	2421	1.1 (0.38-3.2)	0.86
RRP1B	14830.4	5237	0.901581	2645	0.437654	6968	-0.449758	11240	0.11 (0.0067-1.8)	0.12	-0.479774	9407	1.8 (0.18-19)	0.61
CCDC182	14833.3	5238	0.417316	5127	0.157012	8584	0.651264	4568	3.5 (0.24-50)	0.36	-1.06549	12278	0.11 (0.014-0.83)	0.032
E4F1	14834.4	5239	-0.829367	13086	0.991626	3720	1.08878	2397	0.46 (0.033-6.4)	0.56	-0.156594	7889	0.45 (0.022-9.3)	0.61
DSCAML1	14837.1	5240	-1.34255	14722	1.7788	845	0.487886	5547	0.54 (0.038-7.7)	0.65	-0.889245	11395	0.01 (0.00049-0.21)	0.0031
TMEM187	14838.8	5241	-0.165383	9048	0.831306	4638	0.339181	6476	2 (0.11-35)	0.65	-1.07575	12310	0.59 (0.054-6.4)	0.66
MIPEP	14839.4	5242	0.779062	3174	0.309773	7690	-0.0836977	9111	0.032 (0.0016-0.65)	0.025	0.302535	5892	0.19 (0.016-2.2)	0.18
PRKAG2	14841.4	5243	0.539911	4392	0.161198	8555	0.461473	5700	0.39 (0.012-13)	0.6	-0.251231	8336	8.4 (0.77-91)	0.08
TTC5	14842.1	5244	0.850819	2846	-0.482225	11951	1.39592	1429	0.17 (0.014-2.1)	0.17	-0.193307	8058	12 (1.3-100)	0.028
LRRC61	14842.9	5245	0.0453913	7505	0.944433	3999	-0.21817	9935	0.83 (0.12-5.7)	0.85	0.449007	5309	0.14 (0.016-1.1)	0.065
LHFPL5	14844.4	5246	0.326345	5654	0.661859	5618	-0.149017	9509	1 (0.082-12)	1	-0.204813	8109	0.0037 (9.2e-05-0.15)	0.003
MIGA2	14844.8	5247	-0.456913	11032	1.20418	2708	0.20146	7320	0.042 (0.0018-0.99)	0.049	1.02208	3165	0.22 (0.012-4.2)	0.32
ARHGDIB	14845.1	5248	0.731319	3393	0.401045	7187	-0.190867	9769	0.47 (0.21-1.1)	0.069	-0.769515	10828	1.3 (0.71-2.4)	0.4
DNAH8	14845.9	5249	0.283158	5928	0.110732	8869	0.971249	2890	1.3 (0.077-21)	0.87	-1.01195	12006	0.0051 (8.5e-05-0.3)	0.011
CCNJL	14846	5250	0.411501	5169	0.313289	7667	0.370358	6288	0.52 (0.12-2.3)	0.39	-2.46424	15604	0.99 (0.18-5.6)	0.99
MCHR2	14847	5251	0.414234	5149	0.0994696	8944	0.77652	3873	0.71 (0.07-7.3)	0.77	-1.5454	14150	0.58 (0.056-6.1)	0.65
PLEKHH2	14847.9	5252	0.47058	4802	0.461809	6827	0.0294511	8430	2.1 (0.44-10)	0.34	1.66843	1466	1.7 (0.33-8.4)	0.53
ADGRE3	14850.6	5253	1.60933	782	0.41589	7098	-0.976689	13719	0.98 (0.2-4.7)	0.98	-0.486806	9441	0.11 (0.015-0.85)	0.034
ZBTB49	14850.9	5254	0.859987	2813	0.362671	7406	-0.265176	10198	0.02 (0.0011-0.35)	0.0073	-2.80541	15711	0.85 (0.087-8.3)	0.89
FBXO7	14851.4	5255	-0.160473	9013	0.768243	4996	0.435187	5865	0.84 (0.26-2.7)	0.77	1.15709	2747	2 (0.66-5.9)	0.22
FBXL15	14852.2	5256	-0.159664	9005	1.24888	2517	-0.342973	10626	1.1 (0.14-9.2)	0.9	-0.938999	11654	0.035 (0.0034-0.36)	0.0047
ZWINT	14852.5	5257	-0.0306644	8053	1.10224	3157	-0.369665	10775	0.68 (0.075-6.3)	0.74	2.01985	905	1.3 (0.14-12)	0.81
ZNF555	14852.9	5258	0.681782	3626	0.260722	7970	0.105859	7948	0.96 (0.11-8.2)	0.97	0.67085	4440	7.1 (0.96-52)	0.055
NR6A1	14856.3	5259	-0.176289	9144	0.808523	4756	0.392106	6145	12 (0.17-860)	0.25	1.09072	2941	0.51 (0.032-8.3)	0.64
UPK3A	14856.5	5260	1.06695	2042	-0.408976	11620	0.896203	3251	0.4 (0.077-2.1)	0.28	0.288223	5955	1.9 (0.25-14)	0.55
PNOC	14856.8	5261	0.305156	5779	0.801726	4789	-0.398343	10940	0.12 (0.0045-3.1)	0.2	-1.84552	14930	0.46 (0.069-3.1)	0.42
LTB4R2	14857.5	5262	-0.307042	10052	0.936818	4052	0.385785	6185	1.4 (0.37-5.3)	0.62	-0.658274	10287	0.055 (0.0074-0.4)	0.0044
NRXN1	14857.8	5263	1.25151	1522	-0.34234	11312	0.647577	4594	1.5 (0.064-35)	0.8	-0.339992	8744	0.31 (0.029-3.4)	0.34
SQOR	14859.8	5264	0.748779	3308	0.247397	8036	0.0492396	8294	1.9 (0.78-4.7)	0.16	2.1866	704	1 (0.28-3.7)	0.98
CALHM1	14861.7	5265	-0.157101	8991	0.714995	5285	0.518663	5363	3.1 (0.27-36)	0.36	-0.638015	10179	0.12 (0.016-0.93)	0.042
FLRT3	14862.8	5266	-0.84598	13174	1.23872	2560	0.655592	4546	5.2 (1.1-25)	0.039	0.0718691	6882	3.3 (0.84-13)	0.088
RBMXL2	14862.8	5267	-0.906705	13409	1.84432	723	0.137824	7725	0.97 (0.25-3.8)	0.96	-1.24828	13062	0.07 (0.01-0.47)	0.0062
DGKG	14864.8	5268	0.452435	4912	-0.167722	10428	1.40573	1407	2 (0.13-31)	0.62	-0.305902	8581	0.016 (0.00084-0.31)	0.0061
MRPS25	14865.6	5269	0.685195	3612	0.79681	4826	-1.05823	14014	0.047 (0.005-0.43)	0.0071	1.65062	1505	0.089 (0.016-0.51)	0.0064
KISS1R	14865.9	5270	-0.270732	9808	0.70737	5334	0.732286	4098	0.33 (0.024-4.5)	0.4	-0.898658	11449	0.046 (0.0054-0.39)	0.0047
DTNB	14868.2	5271	-0.0197927	7979	0.218032	8217	1.47893	1221	0.22 (0.02-2.5)	0.22	-3.9548	15757	0.91 (0.088-9.3)	0.93
SPTB	14868.5	5272	-0.214987	9407	0.882409	4381	0.33309	6507	0.83 (0.056-12)	0.89	0.88353	3635	0.042 (0.0016-1.1)	0.057
TMEM209	14871.6	5273	0.527289	4462	-0.100586	10066	0.999326	2763	0.61 (0.063-5.8)	0.66	1.21563	2579	1.7 (0.17-17)	0.64
SLC6A15	14872.3	5274	0.777077	3181	0.0501372	9236	0.383651	6203	1.7 (0.11-25)	0.72	0.597828	4712	1.1 (0.044-28)	0.95
HAGH	14872.9	5275	-0.90698	13410	0.810899	4744	2.81989	42	0.13 (0.017-0.97)	0.047	1.02471	3156	0.14 (0.011-1.8)	0.13
RANBP3	14873	5276	-0.339356	10280	0.687392	5462	0.911318	3185	0.34 (0.084-1.4)	0.13	1.24972	2496	2 (0.23-17)	0.54
NCOA5	14874.7	5277	0.88231	2722	0.52348	6451	-0.632177	12204	0.23 (0.018-2.9)	0.25	-0.0550259	7480	10 (1.2-86)	0.03
RHBDD2	14875.2	5278	1.0148	2198	0.310278	7686	-0.336878	10596	0.15 (0.021-1.1)	0.059	1.20375	2605	2.6 (0.54-13)	0.23
ABCA8	14877.4	5279	0.600178	4056	0.0725828	9110	0.545658	5191	0.37 (0.02-7.1)	0.51	-1.11614	12494	2.9 (0.25-35)	0.39
SPTSSB	14877.5	5280	-0.743604	12647	0.731595	5191	2.09122	296	0.96 (0.3-3)	0.94	1.23596	2535	1.2 (0.46-3)	0.74
URB2	14877.6	5281	0.709634	3486	0.0773588	9084	0.404649	6064	0.019 (0.00033-1.1)	0.058	-0.995739	11930	0.27 (0.014-5.3)	0.39
CNKSR2	14879	5282	-0.601279	11893	1.0683	3324	0.586742	4963	2.9 (0.25-33)	0.4	-3.34088	15751	0.14 (0.011-1.7)	0.12
PGPEP1	14882.7	5283	-0.714506	12496	1.99777	486	-0.153001	9535	1.5 (0.18-12)	0.71	0.409076	5476	0.17 (0.0083-3.7)	0.26
C21orf58	14884.8	5284	-0.359017	10392	1.10475	3150	0.175113	7474	3 (0.12-72)	0.5	-0.338024	8730	0.073 (0.0025-2.2)	0.13
C16orf86	14886.2	5285	-0.581368	11772	0.730084	5206	1.34832	1547	0.46 (0.055-3.8)	0.47	-1.14716	12629	0.082 (0.0073-0.91)	0.042
ZNF133	14888	5286	-0.233762	9536	1.47304	1644	-0.512037	11600	0.87 (0.12-6.5)	0.89	0.0245076	7096	2.5 (0.17-36)	0.51
ANK2	14888.5	5287	1.58479	831	-0.0354804	9707	-0.0201176	8724	0.55 (0.031-9.8)	0.68	-1.11046	12464	0.083 (0.0032-2.2)	0.13
CASP9	14889.5	5288	0.523543	4480	0.00268458	9510	0.782081	3836	1.2 (0.12-12)	0.88	1.49428	1819	5.8 (0.38-88)	0.21
GALNS	14890.8	5289	-0.326868	10192	1.70009	1013	-0.561568	11867	0.65 (0.02-21)	0.8	-0.81833	11061	4.5 (0.35-57)	0.25
CNBD2	14893	5290	1.02284	2176	0.132324	8737	-0.00816808	8649	0.42 (0.071-2.5)	0.34	-1.18563	12791	0.1 (0.0077-1.3)	0.083
RMI2	14894.3	5291	0.0150663	7727	0.635283	5791	0.371891	6281	0.67 (0.053-8.5)	0.76	-1.9375	15069	1.1 (0.049-25)	0.95
SLC28A1	14895.3	5292	0.182613	6625	0.661581	5619	0.0639769	8203	0.76 (0.065-8.7)	0.82	-0.0901403	7604	0.055 (0.004-0.76)	0.03
SHE	14897.1	5293	-0.0456966	8165	1.14402	2959	-0.422883	11078	0.64 (0.045-9.2)	0.75	-0.912065	11524	0.27 (0.029-2.5)	0.25
CDK5RAP2	14897.4	5294	-0.124912	8758	1.17694	2836	-0.309436	10458	0.4 (0.075-2.1)	0.27	2.10457	807	0.45 (0.038-5.3)	0.52
ADGRL1	14897.7	5295	-0.00197489	7836	1.1049	3148	-0.440964	11192	0.32 (0.032-3.2)	0.33	-0.0422113	7430	1.7 (0.31-9.3)	0.55
EPN1	14901.2	5296	-1.72413	15352	1.56193	1349	0.793358	3795	0.28 (0.036-2.2)	0.23	1.43244	1970	0.82 (0.12-5.5)	0.84
RNF207	14902.5	5297	-0.292843	9951	1.18707	2791	-0.035126	8832	0.5 (0.029-8.7)	0.63	0.363638	5664	0.19 (0.009-3.9)	0.28
LACRT	14902.9	5298	0.0522392	7456	1.50448	1539	-1.3516	14832	0.44 (0.028-6.8)	0.55	-1.06532	12276	0.67 (0.078-5.7)	0.71
MRPL44	14903	5299	0.977497	2340	0.0328037	9346	0.210696	7265	1 (0.15-6.8)	0.99	0.621367	4629	3.1 (0.51-18)	0.22
TRIM45	14903.6	5300	-1.42061	14882	1.17165	2857	1.33306	1590	1.3 (0.095-19)	0.83	-2.27138	15466	1.6 (0.067-38)	0.77
GNG3	14904.6	5301	-0.377927	10512	0.458189	6845	2.14166	262	0.056 (7e-04-4.4)	0.2	0.677942	4415	0.23 (0.027-2.1)	0.19
ZNF324B	14906.6	5302	0.279003	5950	0.702265	5373	-0.174624	9670	0.28 (0.042-1.9)	0.2	-0.507678	9523	0.41 (0.052-3.2)	0.39
MATK	14910.8	5303	-0.649826	12146	1.15267	2926	0.508026	5421	0.3 (0.024-3.8)	0.35	-1.44651	13832	0.055 (0.0051-0.6)	0.017
SENP1	14911.8	5304	1.21119	1631	0.157784	8577	-0.192984	9778	0.39 (0.051-3)	0.37	-0.833823	11134	11 (1-110)	0.048
GH2	14911.8	5305	-1.47686	14986	1.58461	1282	0.667307	4472	1.3 (0.1-17)	0.82	-1.04211	12165	1.7 (0.22-13)	0.61
IGSF22	14912.9	5306	0.312964	5731	0.451419	6890	0.234304	7093	0.46 (0.033-6.4)	0.57	-0.426395	9140	0.72 (0.046-11)	0.82
CYTH1	14913.8	5307	0.355737	5484	-0.16867	10437	1.77562	658	0.31 (0.06-1.6)	0.16	-0.713053	10565	0.86 (0.16-4.7)	0.86
CCDC28A	14915.6	5308	0.472197	4792	0.77197	4974	-0.616921	12123	0.23 (0.049-1.1)	0.066	0.373449	5613	2.9 (0.64-13)	0.17
SLC32A1	14916.3	5309	0.264816	6039	0.897382	4298	-0.515533	11619	3.9 (0.43-35)	0.23	0.221009	6242	0.34 (0.034-3.4)	0.36
LOXL1	14916.4	5310	0.610096	4007	0.977768	3811	-1.82871	15485	4.9 (0.34-71)	0.25	-2.03709	15245	32 (1.9-550)	0.017
CLIC2	14917.8	5311	3.12983	32	-0.0680022	9901	-0.156374	9562	0.52 (0.12-2.2)	0.37	-1.50929	14040	0.71 (0.18-2.8)	0.62
LRRC8B	14917.9	5312	2.03211	355	-0.488041	11977	0.559502	5120	1.1 (0.1-13)	0.91	1.15854	2743	0.65 (0.063-6.6)	0.71
CRYGB	14918.3	5313	0.640016	3843	-0.455603	11824	2.00379	379	0.84 (0.1-7.1)	0.87	-1.64354	14439	0.25 (0.024-2.7)	0.25
PTGES2	14919.8	5314	-0.558962	11653	0.837966	4604	0.962359	2936	1.5 (0.1-22)	0.77	1.67232	1459	0.1 (0.0075-1.4)	0.089
SLAIN1	14921.3	5315	1.15805	1770	-0.154376	10349	0.383752	6202	0.34 (0.015-7.7)	0.5	0.109128	6711	0.12 (0.0012-11)	0.36
EREG	14921.6	5316	1.47958	1003	-0.0282027	9669	-0.00250276	8612	1.1 (0.28-4.5)	0.88	1.26242	2439	0.46 (0.071-2.9)	0.41
TTYH2	14922.9	5317	-0.276643	9844	0.857323	4507	0.455543	5739	0.62 (0.094-4)	0.61	-0.867087	11293	0.24 (0.027-2.1)	0.2
GLUL	14924.3	5318	0.677029	3644	0.444695	6922	-0.242452	10066	0.83 (0.22-3.1)	0.78	0.785594	3973	1.4 (0.24-8)	0.71
NOL11	14926.7	5319	0.722946	3422	0.436057	6981	-0.277928	10278	0.58 (0.15-2.2)	0.42	-0.136253	7790	2.3 (0.76-6.9)	0.14
MRTO4	14927.2	5320	0.820662	2957	0.11532	8842	0.190878	7386	0.46 (0.098-2.1)	0.32	1.07904	2981	2 (0.52-7.5)	0.32
MUC19	14928.1	5321	-0.529514	11466	0.688069	5454	1.33055	1594	2.6 (0.31-22)	0.37	0.405242	5493	0.37 (0.056-2.5)	0.31
C1orf109	14928.3	5322	2.10638	299	0.0150993	9444	-0.243234	10072	0.33 (0.021-5.1)	0.43	0.00333599	7214	1.7 (0.14-22)	0.67
GUCY2C	14932.4	5323	-0.33966	10283	0.743089	5137	0.769008	3917	0.73 (0.048-11)	0.82	-0.241369	8286	0.025 (0.0011-0.58)	0.021
LCN12	14932.6	5324	0.0844068	7252	1.18064	2819	-0.740198	12732	0.87 (0.061-12)	0.92	-1.03639	12138	0.018 (0.00051-0.62)	0.026
UMODL1	14933.3	5325	-1.40125	14844	1.55192	1387	0.659185	4517	4.1 (0.62-27)	0.14	0.947193	3419	0.042 (0.0045-0.4)	0.0057
ZDHHC4	14933.4	5326	0.46611	4830	0.62707	5820	-0.314084	10482	0.26 (0.029-2.4)	0.24	1.53448	1742	0.76 (0.14-4.1)	0.75
COL22A1	14934	5327	-0.213911	9396	1.3076	2256	-0.358788	10718	1.8 (0.33-9.8)	0.49	-1.46252	13902	0.12 (0.0088-1.8)	0.12
KIF6	14934.5	5328	0.894529	2671	0.199061	8336	-0.0286579	8782	1.1 (0.11-12)	0.93	-0.232879	8246	0.3 (0.03-2.9)	0.3
SHISAL1	14937	5329	0.501448	4602	0.395041	7223	0.0768805	8131	1.1 (0.13-9.1)	0.93	-1.07911	12327	0.63 (0.094-4.3)	0.64
PPIL2	14940.1	5330	-0.624409	12003	0.66133	5620	1.85865	524	0.55 (0.076-4)	0.56	0.541197	4942	0.73 (0.14-3.7)	0.71
COASY	14940.5	5331	-0.125549	8764	0.305837	7706	1.4867	1205	0.69 (0.15-3.1)	0.63	1.88243	1089	1.1 (0.2-5.6)	0.94
C22orf15	14944.4	5332	0.24291	6194	0.714919	5287	-0.155554	9555	0.49 (0.057-4.3)	0.52	-1.38836	13593	0.089 (0.0081-0.97)	0.047
HCRTR2	14945	5333	-0.0799362	8396	1.12136	3075	-0.339873	10614	0.85 (0.11-6.9)	0.88	-0.368896	8878	0.1 (0.0074-1.4)	0.09
CAPG	14945.3	5334	-0.22094	9456	0.925232	4119	0.23525	7085	0.4 (0.08-1.9)	0.25	-0.0585694	7489	1.6 (0.31-8.3)	0.57
PCSK9	14946.6	5335	0.640612	3837	0.652598	5694	-0.627733	12182	0.34 (0.022-5.4)	0.44	0.0363083	7034	0.12 (0.015-0.95)	0.045
AMPD3	14946.7	5336	1.5125	943	0.374634	7326	-0.846586	13234	0.63 (0.093-4.3)	0.63	-0.271705	8419	0.65 (0.094-4.5)	0.66
SLC22A13	14948.4	5337	-0.535896	11508	1.24632	2526	0.223343	7180	13 (0.44-380)	0.14	-0.48508	9432	0.058 (0.0053-0.63)	0.02
STARD5	14949	5338	-0.204007	9337	0.507747	6549	1.03469	2610	1.6 (0.53-5)	0.39	1.72561	1363	0.37 (0.12-1.1)	0.085
EFNA2	14951.6	5339	-1.2233	14441	1.46662	1660	0.643204	4611	1.4 (0.18-11)	0.73	-1.3924	13609	0.028 (0.0015-0.52)	0.016
PLA2G6	14952.1	5340	-0.730223	12582	0.895603	4309	1.13032	2222	0.057 (0.0082-0.4)	0.0039	-0.0498127	7458	1.1 (0.17-6.5)	0.95
SH3BP5	14955.1	5341	1.28867	1419	-0.283174	11006	0.493585	5515	0.15 (0.0078-2.8)	0.2	-1.20896	12883	0.33 (0.0084-13)	0.56
SLC35F1	14955.8	5342	1.18243	1700	0.381849	7282	-0.641163	12243	1.7 (0.17-17)	0.64	-1.28751	13218	0.12 (0.0049-2.9)	0.19
PRLH	14956.2	5343	-0.802317	12948	1.05161	3418	0.864174	3408	0.89 (0.075-11)	0.92	-1.05036	12201	0.036 (0.0015-0.85)	0.039
SFXN3	14956.9	5344	-0.854441	13203	1.37615	1977	0.446723	5801	4.9 (0.45-53)	0.19	-0.594242	9971	4.7 (0.71-31)	0.11
SLC25A17	14958.4	5345	0.739193	3349	0.710421	5317	-0.957144	13631	0.51 (0.061-4.2)	0.53	1.42832	1985	1.4 (0.13-16)	0.76
PHF5A	14960.8	5346	1.84373	522	0.370111	7354	-1.00082	13815	0.093 (0.014-0.61)	0.014	0.674946	4427	2.9 (0.62-14)	0.17
JPH3	14962	5347	-1.05718	13973	1.13447	3012	1.00899	2717	0.31 (0.038-2.5)	0.27	-1.62114	14367	0.16 (0.012-2.2)	0.17
TRPM8	14962.2	5348	0.24066	6211	-0.0278326	9667	1.50215	1176	0.7 (0.043-12)	0.81	-0.760968	10798	0.2 (0.0094-4.3)	0.31
SLC13A1	14962.9	5349	1.11142	1902	-0.287878	11021	0.610353	4804	4.5 (0.13-150)	0.41	-0.998864	11942	0.24 (0.0081-7.1)	0.41
ADGRL3	14963.5	5350	1.26938	1468	-0.311355	11144	0.545424	5196	0.95 (0.053-17)	0.97	-0.94807	11697	6.2 (0.8-48)	0.082
CD1B	14963.6	5351	-0.824992	13064	0.842591	4578	1.56357	1033	2.5 (0.19-34)	0.48	-1.07036	12297	0.15 (0.015-1.5)	0.11
CCDC172	14967.1	5352	0.186544	6598	0.154359	8597	1.01852	2676	0.52 (0.046-5.9)	0.6	-1.73598	14687	1.5 (0.13-16)	0.76
MRC1	14967.2	5353	-0.345538	10310	2.72634	58	-0.967003	13672	2.2 (0.85-5.7)	0.1	-1.43743	13790	1.1 (0.4-3.1)	0.85
PIANP	14967.3	5354	-1.00901	13795	1.71803	971	0.267951	6893	99 (1.6-6200)	0.029	-0.0307533	7383	0.46 (0.033-6.5)	0.57
NEURL2	14967.4	5355	-0.938622	13521	1.24067	2554	0.705841	4257	3.4 (0.22-52)	0.39	-1.7667	14756	0.65 (0.062-6.7)	0.71
MROH2B	14968.1	5356	0.808671	3004	-0.102135	10075	0.574274	5035	1.4 (0.061-34)	0.82	0.311021	5866	0.24 (0.014-4.2)	0.33
ATP23	14968.8	5357	1.05691	2074	0.476558	6741	-0.748401	12764	4.4 (0.59-33)	0.15	-0.152479	7857	0.72 (0.13-4.1)	0.72
KIFC1	14970.4	5358	0.838923	2890	-0.630175	12587	1.99184	393	0.97 (0.19-4.9)	0.97	1.35212	2186	0.45 (0.087-2.3)	0.34
ITM2A	14971.3	5359	1.57671	840	0.089339	9015	-0.264688	10195	0.2 (0.03-1.3)	0.096	-2.06091	15270	0.75 (0.17-3.4)	0.71
REG4	14971.7	5360	1.06571	2047	0.242554	8067	-0.275781	10269	1.1 (0.24-5.3)	0.87	-1.49912	14015	0.49 (0.03-8.2)	0.62
SHC2	14974.6	5361	-0.199082	9307	0.88018	4387	0.277268	6843	0.062 (0.0066-0.58)	0.015	-1.27182	13161	0.36 (0.04-3.3)	0.37
REN	14975.2	5362	-0.607467	11922	0.82614	4664	1.05126	2539	0.8 (0.18-3.5)	0.77	-0.886344	11385	0.21 (0.015-3)	0.25
ABCB10	14976.7	5363	0.599391	4062	0.453676	6875	-0.17102	9653	0.15 (0.0046-5.2)	0.3	-0.976472	11829	0.032 (0.0014-0.72)	0.03
GPR85	14976.9	5364	0.850559	2847	-0.369857	11448	1.02485	2649	1.5 (0.064-35)	0.8	-1.34436	13443	0.39 (0.015-10)	0.58
STK19	14979.2	5365	0.322798	5681	0.0860244	9035	0.911326	3184	1.9 (0.41-8.5)	0.42	0.284835	5970	0.25 (0.04-1.6)	0.14
BEND3	14979.2	5366	-0.227325	9499	2.14971	334	-1.1581	14337	0.31 (0.0092-10)	0.51	-0.713681	10567	0.11 (0.013-0.89)	0.038
USP9Y	14980.3	5367	-0.263294	9761	0.867781	4440	0.399625	6097	0.6 (0.13-2.8)	0.52	1.07555	2993	0.49 (0.15-1.6)	0.24
SPATA17	14981.3	5368	1.30775	1355	-0.790699	13169	1.35878	1515	0.23 (0.0077-6.9)	0.4	-1.4854	13975	2.7 (0.21-34)	0.45
MRNIP	14983.5	5369	1.40918	1132	0.20416	8309	-0.434589	11149	0.092 (0.0092-0.91)	0.042	-0.126933	7750	1.1 (0.084-14)	0.96
YWHAH	14985.5	5370	0.68552	3611	0.415285	7101	-0.211523	9888	0.79 (0.17-3.6)	0.76	0.143886	6571	1.7 (0.41-6.7)	0.47
SHMT2	14985.8	5371	0.33509	5595	0.993394	3708	-0.926912	13523	0.25 (0.04-1.5)	0.13	0.32717	5803	1 (0.17-6.3)	0.96
IGFBPL1	14986.5	5372	0.326472	5651	1.05452	3396	-1.06464	14041	0.69 (0.08-5.9)	0.73	-0.935581	11640	0.14 (0.012-1.6)	0.12
H1-6	14986.6	5373	0.346767	5536	-0.193693	10563	1.90287	481	N/A	N/A	-0.134413	7782	N/A	N/A
AGO1	14994.3	5374	0.279859	5947	0.713246	5298	-0.225884	9986	0.58 (0.079-4.3)	0.6	-0.329336	8698	1.7 (0.25-11)	0.6
METRNL	14996	5375	-1.23041	14461	2.61021	90	0.145487	7674	3.1 (0.73-13)	0.12	0.423326	5418	0.28 (0.077-1)	0.053
RARS2	14996.3	5376	0.784051	3142	0.733293	5183	-1.13236	14259	2.6 (0.32-22)	0.37	1.15738	2746	3.1 (0.38-25)	0.29
IDUA	14996.8	5377	0.172234	6686	0.671638	5557	0.0297893	8428	0.56 (0.092-3.4)	0.54	-1.11761	12506	0.76 (0.071-8.2)	0.82
GPR50	14998.7	5378	1.12865	1849	0.673779	5549	-1.75841	15429	0.64 (0.096-4.3)	0.65	-0.439675	9197	0.057 (0.0017-1.9)	0.11
CALHM6	14999.3	5379	0.963808	2397	0.663219	5606	-1.22713	14530	0.087 (0.0074-1)	0.053	-1.68861	14566	0.14 (0.01-1.8)	0.13
H1-10	14999.6	5380	-0.0960079	8535	0.288572	7804	1.38247	1461	N/A	N/A	-0.0382839	7412	N/A	N/A
IRF5	15000.5	5381	0.571987	4212	0.493044	6638	-0.218186	9936	0.66 (0.095-4.6)	0.68	1.37645	2121	0.00078 (8.8e-06-0.07)	0.0018
CFAP97D1	15003.4	5382	0.243838	6188	0.0853201	9041	1.06676	2487	2.2 (0.31-16)	0.43	-0.510217	9539	0.98 (0.19-4.9)	0.98
SMG5	15004.5	5383	0.529293	4452	-0.369673	11447	1.99743	387	0.13 (0.016-1.1)	0.061	-0.317634	8652	0.71 (0.13-3.8)	0.69
EIF4A3	15006	5384	0.280378	5945	-0.0875217	9999	1.57565	1008	0.74 (0.25-2.2)	0.59	1.37814	2116	1.4 (0.43-4.3)	0.6
CORO2B	15006.6	5385	-0.244952	9625	0.529102	6411	1.0449	2569	1.1 (0.11-10)	0.96	-1.32076	13343	2.2 (0.29-16)	0.45
B4GALT7	15010.3	5386	0.0781747	7299	0.203068	8315	1.11538	2287	0.54 (0.069-4.3)	0.56	0.351294	5720	0.74 (0.12-4.5)	0.74
LYPD6	15010.7	5387	-0.531911	11477	1.0381	3493	0.496397	5492	0.11 (0.0078-1.5)	0.098	-0.520782	9608	0.27 (0.012-6)	0.41
SIRT3	15010.8	5388	-0.944438	13556	1.36418	2017	0.5256	5318	0.046 (0.0019-1.1)	0.055	-1.08452	12357	0.26 (0.027-2.4)	0.24
GADD45G	15014.5	5389	0.267759	6020	-0.0372224	9717	1.38527	1456	0.55 (0.053-5.7)	0.61	-1.27147	13159	1 (0.2-5)	0.99
TNFRSF1A	15016	5390	0.498677	4620	0.392857	7230	0.0573039	8243	1.2 (0.18-7.3)	0.87	1.87031	1111	0.27 (0.033-2.1)	0.21
PSG9	15016.7	5391	-1.03863	13903	1.36119	2024	0.609268	4815	3.4 (0.6-19)	0.17	0.535539	4960	0.13 (0.021-0.83)	0.031
NAPEPLD	15016.7	5392	0.969998	2371	0.0528287	9227	0.146618	7666	4.2 (0.28-64)	0.3	-0.546693	9741	10 (0.63-160)	0.1
NEXMIF	15018	5393	0.369304	5405	-0.219469	10702	1.91363	464	0.48 (0.029-8)	0.61	-1.0627	12264	2.3 (0.12-44)	0.58
OPRM1	15020.9	5394	-0.0516392	8203	0.529098	6412	0.637061	4647	0.73 (0.049-11)	0.82	-0.85519	11239	0.4 (0.022-7.4)	0.54
MYEF2	15021.2	5395	1.43762	1081	-0.191673	10551	0.24773	7001	0.39 (0.02-7.6)	0.53	-0.880788	11361	0.34 (0.012-10)	0.53
HIC1	15022.4	5396	-0.838854	13143	0.7892	4866	1.9031	480	1.8 (0.24-14)	0.55	-2.00716	15203	1.5 (0.078-28)	0.8
SYK	15022.9	5397	1.09406	1963	0.644392	5739	-1.40782	14947	0.79 (0.16-3.9)	0.77	1.00817	3218	0.68 (0.11-4.2)	0.67
GPR156	15024.1	5398	0.436239	5020	0.11322	8856	0.651566	4567	0.15 (0.007-3.3)	0.23	-0.833461	11132	0.13 (0.015-1.1)	0.059
LRFN1	15024.8	5399	0.704117	3516	0.875136	4408	-1.58339	15258	0.29 (0.021-3.9)	0.35	-1.50176	14018	0.49 (0.065-3.7)	0.49
PRKCQ	15025.3	5400	0.377815	5358	0.445307	6918	0.127082	7793	0.75 (0.12-4.8)	0.76	-2.32854	15515	0.33 (0.046-2.3)	0.26
MARCO	15029.4	5401	-1.01631	13826	1.98959	497	0.117061	7875	2.6 (0.36-18)	0.34	-0.398595	9010	0.14 (0.012-1.6)	0.11
TJP3	15031.4	5402	-1.72696	15355	1.76341	876	0.590192	4946	2.5 (0.37-17)	0.34	3.41839	89	0.064 (0.0031-1.3)	0.074
SLC15A1	15033.2	5403	-1.11763	14140	1.63554	1169	0.392745	6142	3.7 (0.96-15)	0.057	1.23292	2541	0.45 (0.16-1.3)	0.13
OR8B8	15038.5	5404	0.70303	3525	-0.221198	10714	0.909591	3194	0.13 (0.0095-1.7)	0.11	0.973135	3340	0.18 (0.015-2.1)	0.17
NR4A3	15039.6	5405	0.0969459	7164	0.261833	7962	0.904808	3214	5 (0.42-61)	0.2	-1.37082	13522	0.12 (0.0069-2)	0.14
HADH	15040.9	5406	1.20705	1643	-0.573063	12338	0.989707	2805	0.75 (0.094-6)	0.79	1.9066	1057	0.4 (0.011-14)	0.61
DPYSL4	15042.5	5407	-0.803228	12956	1.08682	3234	0.769742	3914	0.78 (0.059-11)	0.85	-1.7085	14617	0.085 (0.0033-2.2)	0.14
KLK4	15042.9	5408	-0.500293	11308	1.07111	3308	0.39088	6152	1.6 (0.46-5.5)	0.47	-1.42851	13742	0.8 (0.19-3.4)	0.76
CD164	15043.3	5409	1.48901	984	0.221978	8189	-0.531705	11707	1.1 (0.51-2.5)	0.76	0.78154	4000	2 (1-4)	0.043
SIGLEC9	15043.4	5410	-0.442862	10942	1.62573	1194	-0.360942	10730	2.1 (0.25-18)	0.49	-1.94674	15092	0.071 (0.0086-0.59)	0.014
PSIP1	15044	5411	0.531071	4446	0.903433	4263	-1.1223	14230	0.19 (0.032-1.1)	0.07	-0.185412	8021	1.6 (0.3-8.1)	0.6
MAGEH1	15044.3	5412	-0.0955876	8532	0.49798	6613	0.784027	3832	1.1 (0.12-10)	0.92	-0.957447	11742	2.1 (0.25-17)	0.5
CASQ1	15045.6	5413	-1.12034	14154	1.25624	2471	0.818413	3652	0.98 (0.065-15)	0.99	-1.65697	14487	1.1 (0.036-31)	0.98
OR8G1	15047.5	5414	-0.233028	9531	0.886198	4359	0.297639	6713	0.65 (0.14-3)	0.58	1.15605	2748	0.75 (0.25-2.2)	0.61
UFD1	15048.5	5415	1.36859	1217	-0.778297	13122	1.21465	1933	0.34 (0.089-1.3)	0.12	0.5944	4730	1.7 (0.41-6.9)	0.47
NPL	15051.3	5416	2.34345	193	0.418205	7080	-1.42943	14988	0.28 (0.051-1.6)	0.15	-0.981181	11852	1.7 (0.49-6.1)	0.4
B9D1	15051.5	5417	0.262772	6050	0.666519	5582	-0.130189	9403	0.018 (0.00051-0.66)	0.029	-1.22104	12935	0.18 (0.013-2.3)	0.19
PAFAH2	15052.1	5418	-0.571359	11718	0.638302	5775	1.65363	853	0.54 (0.039-7.5)	0.65	1.32632	2265	1.4 (0.096-21)	0.8
IFIT5	15052.6	5419	1.3974	1153	0.218786	8214	-0.482047	11433	0.89 (0.18-4.4)	0.88	0.630502	4586	0.48 (0.065-3.6)	0.47
RECQL4	15052.7	5420	-1.22696	14451	1.12569	3050	1.15407	2128	0.072 (0.0066-0.79)	0.032	0.542509	4938	0.1 (0.011-0.93)	0.043
ST8SIA5	15053	5421	-0.860188	13233	0.951167	3960	1.15007	2144	1.5 (0.18-13)	0.72	-2.79394	15709	0.22 (0.029-1.8)	0.16
HDDC3	15053.4	5422	0.0350168	7580	0.112172	8858	1.61719	924	0.11 (0.0051-2.5)	0.17	-0.0028873	7253	0.034 (0.0013-0.88)	0.042
SCP2D1	15055.5	5423	-0.616726	11972	1.17861	2830	0.394073	6133	0.91 (0.15-5.5)	0.92	-2.2117	15417	1.7 (0.29-10)	0.55
PPP1R1B	15055.6	5424	-0.815362	13012	0.920151	4149	1.15822	2106	0.47 (0.062-3.6)	0.47	-0.0855581	7580	0.13 (0.0042-3.8)	0.23
SERPINB11	15056.3	5425	0.324386	5667	-0.205607	10628	2.0828	301	1.6 (0.15-17)	0.71	-0.891448	11407	0.13 (0.011-1.4)	0.097
CA10	15057.2	5426	0.110954	7058	0.266292	7942	0.85694	3439	0.36 (0.035-3.6)	0.38	-1.21655	12920	0.091 (0.008-1)	0.054
ELOVL3	15059.4	5427	-0.0525387	8209	0.12231	8793	2.35477	152	0.47 (0.045-4.8)	0.52	-1.77131	14769	0.74 (0.073-7.6)	0.8
SOX17	15060.5	5428	-0.157823	8994	0.4539	6872	1.01245	2700	0.41 (0.062-2.8)	0.36	-1.31029	13314	0.32 (0.035-2.9)	0.31
APOBEC1	15061.7	5429	-1.42602	14893	1.13547	3001	1.32844	1601	3.7 (0.34-40)	0.29	-0.368693	8877	0.68 (0.053-8.7)	0.77
STT3A	15061.7	5430	0.613142	3989	0.397445	7204	-0.114174	9291	0.86 (0.27-2.8)	0.8	1.21706	2577	1.3 (0.42-4.3)	0.61
CASP8	15064	5431	0.984666	2315	-0.627447	12571	1.39507	1433	0.088 (0.0075-1)	0.053	-0.174791	7975	2.2 (0.27-18)	0.47
SPTY2D1	15066.6	5432	-0.50016	11307	0.898811	4290	0.695012	4318	0.33 (0.012-8.8)	0.51	1.61561	1587	0.69 (0.037-13)	0.8
TXK	15066.7	5433	0.752408	3289	-0.628416	12581	3.19253	13	0.057 (0.004-0.82)	0.035	-1.47415	13944	0.34 (0.065-1.8)	0.21
ZNF416	15066.8	5434	0.85053	2848	-0.464287	11864	1.18234	2023	0.57 (0.029-11)	0.71	0.05554	6944	1.6 (0.12-21)	0.73
FBN3	15068.3	5435	0.456793	4887	0.922274	4132	-1.02306	13891	1.5 (0.094-25)	0.76	-1.0876	12374	0.027 (0.00024-2.9)	0.13
KCNS1	15070.1	5436	-0.735393	12609	0.843531	4569	1.22103	1911	2.7 (0.37-19)	0.33	-1.44448	13827	0.47 (0.054-4.1)	0.49
ARHGAP23	15073.6	5437	0.0319846	7602	0.304491	7716	0.92528	3118	0.49 (0.097-2.4)	0.38	2.59669	359	0.55 (0.11-2.8)	0.47
CDC45	15074.7	5438	0.166051	6725	0.0653754	9153	1.31705	1634	0.9 (0.096-8.4)	0.92	0.645319	4534	0.97 (0.13-7.3)	0.98
GAB4	15074.8	5439	-0.321917	10155	2.06048	415	-0.891909	13418	0.26 (0.014-4.6)	0.36	-0.844957	11190	0.061 (0.0046-0.8)	0.034
AKAP5	15078.5	5440	1.05036	2099	0.320711	7637	-0.445097	11222	0.48 (0.028-8.2)	0.61	-2.42117	15574	0.62 (0.05-7.7)	0.71
INSYN1	15080.5	5441	0.0797841	7286	0.298367	7747	0.843114	3528	1.7 (0.15-19)	0.68	-1.02911	12094	6.1 (0.7-54)	0.1
ATG3	15081.1	5442	1.89766	470	0.216346	8233	-0.680291	12437	2.6 (0.37-18)	0.34	1.14516	2778	2.4 (0.62-9.5)	0.2
AMPD1	15083.6	5443	0.795076	3070	-0.107229	10098	0.559978	5117	1.8 (0.16-20)	0.64	-1.2696	13152	0.4 (0.028-5.6)	0.49
HYDIN	15089.8	5444	-0.424945	10828	0.595941	6000	1.26476	1779	0.33 (0.029-3.7)	0.37	-2.17165	15385	0.35 (0.049-2.5)	0.3
ADAM19	15091.1	5445	0.245774	6171	0.417182	7089	0.347435	6418	0.98 (0.15-6.3)	0.99	-1.17233	12721	3.5 (0.76-16)	0.11
DAZAP1	15094	5446	-0.918139	13448	2.19345	304	-0.0493199	8914	0.33 (0.058-1.8)	0.2	0.464444	5239	0.98 (0.086-11)	0.99
SOX5	15094.9	5447	0.309358	5748	0.768955	4992	-0.419148	11052	2.3 (0.25-21)	0.47	-2.67242	15677	0.66 (0.044-10)	0.77
INSRR	15095.1	5448	0.0321408	7600	0.659374	5640	0.227349	7138	0.49 (0.07-3.3)	0.46	0.421055	5426	0.12 (0.015-0.98)	0.048
PAPPA	15097.5	5449	0.423138	5095	0.239719	8086	0.403348	6074	1.4 (0.38-4.8)	0.64	-0.00269283	7250	2.2 (0.7-6.7)	0.18
CSGALNACT2	15098.2	5450	0.664569	3705	0.868927	4435	-1.47491	15074	2.5 (0.48-13)	0.28	-2.37794	15544	1.9 (0.23-15)	0.56
LGALS3	15099.5	5451	1.30299	1379	-0.0184576	9622	0.0182457	8500	0.24 (0.024-2.4)	0.23	2.89666	216	0.5 (0.079-3.2)	0.47
ANAPC11	15100.1	5452	-0.00431235	7854	1.14339	2963	-0.570368	11908	0.28 (0.013-5.9)	0.42	0.784822	3978	0.45 (0.025-8.2)	0.59
CCNB3	15100.6	5453	0.203378	6470	0.146588	8651	0.947733	3013	0.02 (0.00042-0.98)	0.049	-0.90957	11510	0.26 (0.02-3.5)	0.31
PNPLA3	15101.1	5454	-0.380021	10531	0.859973	4488	0.558798	5125	0.66 (0.07-6.3)	0.72	-1.20182	12856	5.6 (0.89-35)	0.066
ZNF333	15101.6	5455	-0.0445961	8153	0.457251	6852	0.743726	4031	0.057 (0.0027-1.2)	0.065	-2.26483	15457	0.15 (0.0099-2.3)	0.17
ROS1	15102.4	5456	1.36726	1218	0.344494	7512	-0.752714	12779	1.7 (0.37-7.3)	0.51	0.239023	6156	2.2 (0.55-8.5)	0.26
TGIF1	15102.5	5457	0.542723	4370	0.570992	6151	-0.38026	10836	0.49 (0.065-3.7)	0.49	-0.76768	10823	0.27 (0.02-3.6)	0.32
ZBTB46	15103.9	5458	0.089366	7220	1.42037	1815	-1.45193	15029	0.56 (0.096-3.3)	0.53	-0.851719	11224	0.14 (0.012-1.7)	0.12
MTMR4	15104	5459	0.610356	4006	0.211883	8260	0.201151	7325	0.13 (0.022-0.75)	0.023	1.65635	1490	1.8 (0.31-10)	0.52
KLHL34	15105.7	5460	0.263856	6046	0.147682	8641	0.818007	3654	1.1 (0.21-6.3)	0.88	-0.625819	10112	0.12 (0.015-1)	0.05
CPN1	15106.3	5461	-0.193473	9275	0.848934	4548	0.278351	6833	0.7 (0.079-6.2)	0.75	-0.217452	8173	0.096 (0.0082-1.1)	0.063
IRAK2	15108	5462	-0.432824	10883	2.88564	29	-0.831537	13170	0.87 (0.19-4)	0.86	0.791007	3952	0.62 (0.12-3.3)	0.57
C11orf21	15110.2	5463	0.809397	2998	0.188307	8414	0.0185591	8497	0.8 (0.074-8.6)	0.85	-0.852902	11230	0.057 (0.0039-0.82)	0.035
HPGD	15111.5	5464	-1.04613	13928	1.05416	3398	1.10595	2329	1 (0.64-1.6)	0.91	2.48175	436	0.98 (0.61-1.6)	0.92
KCNN3	15112	5465	0.954984	2437	0.526479	6430	-0.821288	13110	1.5 (0.15-15)	0.73	-2.12741	15340	0.45 (0.047-4.3)	0.49
NNAT	15112.1	5466	-0.115085	8685	1.17534	2841	-0.401841	10965	0.3 (0.041-2.2)	0.24	0.708199	4295	1.9 (0.47-7.4)	0.38
TARS3	15113.8	5467	0.801102	3041	0.272571	7897	-0.134621	9432	0.78 (0.062-9.9)	0.85	-0.833311	11131	0.18 (0.0094-3.5)	0.26
SLC8A3	15113.9	5468	-0.252504	9687	0.633408	5799	0.779018	3857	1.9 (0.16-23)	0.61	-1.67342	14529	0.44 (0.037-5.3)	0.52
DBP	15114.3	5469	0.0888461	7225	0.530118	6405	0.375433	6251	0.058 (0.0035-0.97)	0.048	0.969057	3359	1.1 (0.1-12)	0.95
PELI2	15116.1	5470	0.527952	4458	0.179899	8463	0.366818	6307	0.48 (0.062-3.7)	0.48	0.104444	6734	4.1 (0.34-51)	0.27
ERI1	15116.2	5471	-0.345974	10312	0.95368	3945	0.332461	6510	13 (0.79-210)	0.073	0.957817	3387	0.84 (0.065-11)	0.9
TTC12	15118.3	5472	0.416692	5134	-0.155005	10356	1.28674	1710	1.1 (0.13-9.5)	0.93	-1.33266	13391	0.81 (0.074-8.9)	0.87
CAPS	15120.4	5473	-0.683381	12350	0.754708	5062	1.39339	1437	0.35 (0.06-2)	0.24	-0.627957	10124	0.6 (0.058-6.1)	0.66
CISD2	15120.6	5474	-0.0340365	8083	1.00858	3628	-0.289324	10343	1.6 (0.41-6)	0.51	0.780587	4005	0.62 (0.15-2.5)	0.5
ANKRD33	15121.4	5475	-0.564297	11683	1.65826	1116	-0.222351	9959	0.25 (0.011-6.1)	0.4	-1.10963	12459	0.051 (0.0061-0.42)	0.0057
GFAP	15121.9	5476	-1.33101	14689	1.28336	2365	0.901621	3229	1.9 (0.28-13)	0.51	-1.7852	14789	0.021 (0.0011-0.4)	0.01
TFAP4	15123.1	5477	-0.109153	8648	0.454526	6867	0.879107	3329	0.068 (0.0035-1.3)	0.076	-0.579347	9908	0.98 (0.18-5.2)	0.98
NME3	15125	5478	-0.718423	12515	1.25927	2461	0.384984	6189	1.4 (0.16-13)	0.74	-0.572314	9868	0.38 (0.036-4)	0.42
VIL1	15126	5479	-0.025705	8021	0.376112	7319	0.869297	3374	0.28 (0.01-7.4)	0.44	-0.826227	11094	0.1 (0.0017-6.1)	0.27
EBF3	15128.4	5480	-0.314272	10104	0.889323	4338	0.402773	6081	1.4 (0.13-15)	0.78	-1.71504	14636	0.94 (0.078-12)	0.96
C1GALT1C1	15128.4	5481	0.429311	5054	0.564639	6195	-0.199513	9814	0.41 (0.052-3.2)	0.4	2.05742	864	1 (0.22-5)	0.97
PSG11	15128.8	5482	0.00205364	7815	0.866791	4446	-0.0946883	9179	0.023 (9.3e-05-5.8)	0.18	-0.464013	9327	2.4 (0.3-19)	0.41
TTLL2	15129.4	5483	0.368455	5414	0.0734556	9105	0.808248	3723	0.46 (0.053-4)	0.48	-0.273002	8425	0.15 (0.019-1.2)	0.071
IQCF2	15130.9	5484	0.0592061	7416	0.0383856	9305	1.92606	453	1.8 (0.35-9.4)	0.48	-1.88427	14995	0.95 (0.17-5.2)	0.96
ADAMTS10	15131.3	5485	-0.455997	11027	1.09373	3203	0.260394	6928	1.4 (0.2-10)	0.73	-1.3498	13462	0.48 (0.037-6.3)	0.58
ACADVL	15131.3	5486	-0.983457	13694	1.10458	3152	0.912187	3176	0.78 (0.2-3)	0.72	0.627669	4605	4.2 (0.55-31)	0.17
IL9	15131.8	5487	0.842415	2879	-0.604661	12469	1.60608	944	3.3 (0.21-53)	0.39	-0.0763558	7556	0.078 (0.0055-1.1)	0.059
PLEKHG1	15133.4	5488	-0.354911	10370	0.843895	4568	0.53332	5266	5.9 (0.22-160)	0.29	-0.779492	10878	63 (3.8-1000)	0.0037
NRG3	15137.4	5489	-0.023526	8000	0.117425	8828	1.85276	536	2.4 (0.22-26)	0.48	-1.29321	13247	0.069 (0.0032-1.5)	0.09
RIOX1	15138.1	5490	0.803098	3029	0.58215	6083	-0.791524	12970	0.92 (0.092-9.3)	0.95	-1.30354	13289	2.7 (0.37-20)	0.33
ENPP1	15140.8	5491	0.0266327	7640	0.0590569	9191	2.01191	367	0.76 (0.13-4.3)	0.75	-0.725072	10623	1.1 (0.027-46)	0.95
KCNE5	15142.4	5492	0.745934	3319	0.212888	8256	0.0335632	8398	0.97 (0.11-8.5)	0.98	-0.0737378	7546	0.12 (0.011-1.4)	0.088
SULT4A1	15144.2	5493	0.147459	6830	0.117243	8829	1.12673	2236	1.3 (0.085-19)	0.87	-1.59465	14300	0.38 (0.024-6)	0.49
ZBED9	15147.2	5494	0.750561	3297	0.23524	8116	-0.0163905	8707	2.7 (0.23-32)	0.44	0.860624	3718	0.64 (0.068-5.9)	0.69
SYPL2	15149.3	5495	-0.18965	9237	0.727195	5217	0.463414	5689	1.1 (0.13-9.1)	0.93	-0.737311	10694	0.1 (0.0099-1)	0.052
ARHGEF5	15149.4	5496	-1.20645	14390	1.18502	2799	0.974485	2882	2 (0.55-7.1)	0.3	1.48344	1854	0.84 (0.46-1.5)	0.55
ASB14	15150.1	5497	1.0836	1988	-0.221747	10721	0.478233	5613	3.7 (0.21-67)	0.37	1.20196	2609	0.18 (0.015-2.1)	0.17
AGPAT2	15152.5	5498	-1.32566	14681	1.17972	2824	1.08265	2420	27 (1.3-550)	0.033	2.42217	483	0.062 (0.0025-1.5)	0.087
CABP2	15152.6	5499	-0.71724	12512	0.996844	3697	0.776124	3879	1.3 (0.14-12)	0.82	-0.775944	10860	0.084 (0.0078-0.92)	0.042
RFPL3	15153	5500	0.742191	3337	0.163778	8537	0.119712	7854	0.91 (0.17-4.9)	0.91	0.59417	4733	0.36 (0.077-1.7)	0.2
NOTCH3	15153.4	5501	-0.642611	12099	0.680991	5503	1.57139	1018	2.8 (0.57-14)	0.21	0.0765249	6860	1.4 (0.23-8.5)	0.72
HHIPL2	15154.1	5502	-0.325403	10183	0.787567	4878	0.583581	4982	2.3 (0.16-34)	0.54	-0.687134	10426	1.3 (0.11-16)	0.82
TEX11	15155.7	5503	0.228758	6288	0.578387	6101	0.0543743	8265	1.3 (0.087-18)	0.86	-0.840406	11166	0.42 (0.023-7.7)	0.56
LRP4	15157.4	5504	0.686348	3609	0.412909	7112	-0.265379	10199	0.12 (0.0093-1.5)	0.097	-0.699758	10497	0.052 (0.001-2.6)	0.14
CDH17	15157.7	5505	0.305477	5777	0.134613	8725	0.756098	3981	1.7 (0.19-15)	0.64	-0.814728	11047	0.08 (0.0031-2.1)	0.13
PSMA7	15158.3	5506	1.60404	794	-0.631445	12593	0.798057	3767	0.18 (0.022-1.5)	0.12	1.35064	2191	1.5 (0.15-15)	0.75
ZNF282	15160.3	5507	-0.858718	13225	0.857623	4504	1.43818	1319	13 (0.63-260)	0.098	0.976974	3328	2.4 (0.24-23)	0.46
ZMAT4	15160.9	5508	1.83623	533	-0.229918	10757	0.146735	7665	0.32 (0.027-3.8)	0.37	-1.05576	12220	0.18 (0.023-1.4)	0.096
VGLL1	15162.3	5509	-0.415564	10762	0.698055	5398	0.91472	3166	0.93 (0.44-2)	0.85	1.16284	2729	1.1 (0.4-2.7)	0.92
SLC25A25	15162.9	5510	-0.478569	11188	0.634208	5796	1.26199	1790	0.37 (0.013-10)	0.56	-0.460039	9306	0.1 (0.008-1.4)	0.084
CBLN4	15164.8	5511	1.01243	2205	-0.31655	11171	0.668202	4466	0.32 (0.014-7.3)	0.47	0.200518	6314	0.0079 (0.00035-0.18)	0.0023
GRIK5	15165.7	5512	-0.186634	9217	0.680345	5509	0.546054	5190	0.8 (0.14-4.5)	0.8	-1.26873	13149	0.035 (0.0026-0.48)	0.012
PRTFDC1	15167.9	5513	1.00478	2230	0.576565	6114	-1.09393	14121	1.2 (0.18-7.5)	0.87	-2.13806	15350	7.7 (0.89-67)	0.064
SLC6A11	15169	5514	0.943383	2473	-0.277683	10980	0.669963	4453	0.023 (0.00022-2.4)	0.11	0.271124	6011	0.0061 (0.00019-0.19)	0.0039
ATP2B3	15170	5515	0.297605	5825	0.400322	7190	0.271219	6875	1.7 (0.11-29)	0.7	-1.36674	13506	0.36 (0.035-3.6)	0.38
NXNL2	15171.5	5516	-0.487851	11235	1.04125	3478	0.386422	6178	3.1 (0.12-80)	0.5	-2.45836	15601	0.3 (0.03-3.1)	0.32
BTN3A3	15173.1	5517	1.69975	660	0.29154	7785	-0.837089	13197	0.52 (0.15-1.8)	0.31	0.0342984	7047	0.71 (0.14-3.5)	0.67
MARK4	15173.4	5518	0.579288	4176	0.769805	4987	-0.913525	13481	0.21 (0.02-2.1)	0.18	0.643192	4541	0.26 (0.0093-7.4)	0.43
GHRL	15174.1	5519	1.31785	1326	-0.710226	12908	1.08164	2426	0.37 (0.041-3.3)	0.37	-0.346652	8771	0.13 (0.019-0.94)	0.044
PDZRN4	15175.2	5520	-0.394488	10618	0.674704	5544	0.925053	3119	1 (0.057-18)	0.99	-0.770911	10832	0.53 (0.022-13)	0.69
IRAG2	15175.6	5521	0.116472	7012	1.4307	1784	-1.88776	15526	1.1 (0.31-4.1)	0.85	-0.0159533	7315	0.81 (0.21-3.1)	0.75
NPR3	15175.9	5522	-0.831175	13095	0.816263	4721	1.52567	1121	3.8 (0.19-76)	0.39	-1.12578	12538	0.14 (0.0023-8.9)	0.36
FAM107A	15176.7	5523	0.409719	5175	0.404741	7153	0.114249	7897	1.5 (0.075-32)	0.78	-0.919929	11564	0.05 (0.0034-0.72)	0.028
SPATA21	15179.2	5524	-0.4678	11114	0.750753	5089	0.890482	3282	2.2 (0.08-59)	0.64	-1.22339	12944	0.43 (0.015-12)	0.62
TRADD	15180	5525	-1.09556	14077	1.60768	1227	0.34942	6403	0.39 (0.056-2.7)	0.34	-0.667505	10329	0.22 (0.017-2.8)	0.25
LSMEM2	15181.3	5526	0.524823	4474	-0.334452	11261	1.55382	1050	0.6 (0.071-5.1)	0.64	1.07286	3001	0.24 (0.024-2.3)	0.22
GP1BA	15183.5	5527	0.396734	5243	0.389054	7248	0.150911	7630	0.74 (0.062-8.9)	0.81	-1.81771	14867	0.082 (0.0043-1.5)	0.094
WFDC12	15186.2	5528	-0.681787	12341	1.64609	1146	-0.0794299	9076	12 (2.1-67)	0.0056	-0.637893	10178	0.084 (0.0085-0.83)	0.034
TNFRSF13C	15188.2	5529	0.453483	4906	0.306338	7704	0.213042	7252	0.17 (0.012-2.3)	0.18	-1.68073	14551	0.092 (0.0071-1.2)	0.067
COCH	15188.3	5530	0.296635	5838	1.06521	3341	-1.13311	14263	0.27 (0.018-4.3)	0.36	-0.0917988	7612	1.8 (0.15-22)	0.65
SUPV3L1	15192.1	5531	1.01119	2209	0.0694728	9125	0.0293513	8431	0.075 (0.0074-0.76)	0.028	0.133439	6613	4 (0.51-31)	0.19
SLC34A3	15193.3	5532	-2.13849	15633	1.88672	642	0.528207	5303	2 (0.052-76)	0.71	-0.214917	8157	0.042 (0.0023-0.78)	0.034
ILVBL	15193.9	5533	0.0402034	7544	0.547218	6299	0.3921	6146	0.27 (0.016-4.6)	0.37	0.747459	4133	0.097 (0.0089-1.1)	0.055
CRB2	15194.1	5534	-0.616412	11968	0.642118	5751	1.67801	810	1.9 (0.19-20)	0.57	-1.13801	12592	0.0026 (7.4e-05-0.093)	0.0011
DYNLRB1	15195.6	5535	-0.527467	11446	2.09829	382	-0.558922	11849	0.96 (0.28-3.3)	0.95	0.753478	4099	2 (0.27-15)	0.5
SNTG2	15197.6	5536	-0.2251	9480	0.559458	6221	0.846744	3508	2.5 (0.12-53)	0.55	-2.13082	15343	0.95 (0.092-9.9)	0.97
NFRKB	15200	5537	-0.256866	9713	0.925002	4120	0.219928	7200	0.28 (0.037-2.2)	0.23	1.92473	1033	0.35 (0.039-3.1)	0.35
L1CAM	15200.8	5538	0.236516	6243	-0.132969	10236	1.88208	497	1.2 (0.47-2.9)	0.75	-1.43611	13783	0.83 (0.18-3.8)	0.81
CARF	15202.9	5539	0.219465	6353	0.113467	8853	0.951445	2991	0.36 (0.014-9.2)	0.54	-1.68303	14555	2.2 (0.25-20)	0.47
TAS2R9	15203.3	5540	-0.137137	8851	1.09946	3169	-0.276374	10272	0.84 (0.058-12)	0.9	-1.01158	12003	0.91 (0.051-16)	0.95
PDZD7	15205.7	5541	-0.60552	11915	1.12084	3078	0.4098	6028	1.3 (0.14-12)	0.83	-0.482491	9419	0.27 (0.02-3.8)	0.33
ANKRD54	15205.7	5542	-0.753043	12697	1.06424	3346	0.684687	4386	2.5 (0.1-60)	0.58	0.32285	5819	0.19 (0.024-1.6)	0.13
CDH24	15207.2	5543	-0.299929	9998	1.43924	1756	-0.46237	11330	0.62 (0.05-7.7)	0.71	-0.532815	9667	2.3 (0.24-22)	0.47
NDUFAF5	15207.8	5544	1.69169	669	0.0982686	8958	-0.410077	11004	1.6 (0.09-29)	0.74	1.36648	2149	2.8 (0.14-53)	0.5
LUZP4	15208.9	5545	-0.227404	9502	0.419111	7073	1.23646	1866	2.7 (0.43-17)	0.29	-1.20639	12874	0.19 (0.028-1.3)	0.094
PYDC1	15210.1	5546	-1.4315	14903	1.19759	2732	1.09223	2386	0.37 (0.057-2.4)	0.3	-1.11423	12481	0.26 (0.031-2.1)	0.21
ANKRD9	15214.3	5547	-0.672351	12283	1.3649	2013	0.163981	7553	1.3 (0.26-6.6)	0.73	0.0135163	7156	0.056 (0.007-0.45)	0.0065
FGR	15215.4	5548	-0.00675669	7878	1.57907	1299	-1.60383	15281	0.17 (0.017-1.8)	0.14	-1.63702	14421	0.03 (0.0017-0.54)	0.017
PNMA6A	15217.4	5549	0.909815	2610	-0.0536234	9813	0.315135	6583	0.68 (0.2-2.3)	0.53	-1.62263	14371	1.8 (0.81-4.1)	0.15
MPHOSPH9	15219.4	5550	2.08246	315	0.0909428	9003	-0.484913	11451	0.26 (0.047-1.5)	0.13	0.655521	4499	1.5 (0.36-6.7)	0.56
CDPF1	15220.1	5551	-1.56551	15157	1.99788	485	0.359223	6342	2.6 (0.37-18)	0.34	0.699761	4327	0.3 (0.043-2.1)	0.23
MFN2	15220.5	5552	1.5089	952	-1.13028	14243	1.88122	498	1.1 (0.34-3.4)	0.89	2.22876	648	1.2 (0.46-3.3)	0.69
HMGA1	15221.6	5553	-2.3945	15698	1.07421	3292	2.26084	188	1.3 (0.28-6.2)	0.73	1.02506	3152	0.79 (0.22-2.8)	0.72
CDC42SE2	15221.7	5554	1.27128	1464	0.425873	7037	-0.94099	13562	0.31 (0.095-1)	0.052	-0.383877	8945	2.2 (0.62-7.8)	0.22
TOX	15223.1	5555	0.0454021	7504	0.836178	4616	-0.145151	9483	0.33 (0.05-2.2)	0.25	-1.92486	15047	0.86 (0.16-4.6)	0.86
C2orf80	15223.5	5556	0.126177	6951	0.853805	4523	-0.309502	10460	0.097 (0.0041-2.3)	0.15	-2.38751	15549	5.7 (0.17-190)	0.33
CKM	15223.9	5557	-0.81031	12981	1.12091	3077	0.657884	4526	0.048 (0.0027-0.85)	0.038	-1.52484	14092	0.56 (0.043-7.3)	0.66
ATOH7	15227	5558	-0.358315	10389	0.8651	4452	0.4725	5640	0.68 (0.13-3.5)	0.65	-1.38235	13571	0.24 (0.037-1.6)	0.14
CATSPER1	15230.1	5559	-0.392766	10608	1.25937	2460	-0.0888908	9145	1.2 (0.094-16)	0.88	-0.703699	10521	0.26 (0.026-2.7)	0.26
TMEM132B	15231.2	5560	0.700891	3536	-0.186077	10523	0.769998	3913	0.18 (0.0066-4.8)	0.3	-1.81817	14869	0.097 (0.0048-2)	0.13
MRPS15	15231.2	5561	1.31833	1325	-0.0896733	10010	0.0827626	8087	0.33 (0.1-1.1)	0.068	1.78017	1259	1.4 (0.36-5.5)	0.62
EMX2	15232	5562	0.10667	7093	0.410428	7124	0.530089	5290	0.32 (0.015-6.6)	0.46	-1.22964	12981	0.012 (8.7e-05-1.6)	0.078
KIF13B	15232.4	5563	-0.389306	10591	1.50376	1542	-0.397073	10932	2.2 (0.34-14)	0.41	2.10283	810	0.87 (0.095-7.9)	0.9
SWT1	15234.8	5564	1.84393	520	-0.850662	13371	0.98677	2819	1.1 (0.08-15)	0.96	-2.09753	15310	1.6 (0.17-16)	0.67
CCDC28B	15238	5565	0.56677	4237	-0.163888	10403	0.920904	3144	21 (1.3-340)	0.033	-0.989015	11898	0.57 (0.054-6)	0.64
ARX	15238.2	5566	-0.42251	10808	1.79211	823	-0.595012	12007	1.1 (0.14-8.2)	0.96	-0.0871616	7587	0.015 (0.00061-0.38)	0.011
WNT11	15243.7	5567	-1.94289	15537	1.05083	3425	2.2303	208	1.5 (0.16-15)	0.72	-1.57706	14241	0.56 (0.069-4.6)	0.59
ADAMTS15	15244.6	5568	-1.21901	14426	0.986313	3762	1.50737	1168	2.1 (0.34-13)	0.43	-0.0961351	7630	0.21 (0.031-1.4)	0.11
CUEDC2	15246.3	5569	-1.2432	14489	0.972436	3841	1.6147	929	1 (0.068-15)	0.99	-1.97045	15134	4.1 (0.38-44)	0.24
ZFAND4	15246.5	5570	0.324826	5666	0.443053	6930	0.134362	7749	0.21 (0.01-4.2)	0.3	0.246997	6115	2.1 (0.14-33)	0.58
MAPK10	15249.8	5571	0.531138	4444	0.280814	7859	0.135912	7740	1.5 (0.47-4.7)	0.5	1.3727	2134	1.5 (0.59-4)	0.38
UCP1	15250.4	5572	1.02077	2183	0.602755	5962	-1.27106	14638	3.3 (0.25-43)	0.37	-0.870018	11307	0.12 (0.0097-1.4)	0.092
IRF2BP1	15251	5573	0.019497	7692	0.214007	8249	1.10991	2307	0.51 (0.041-6.4)	0.6	-0.307974	8595	0.82 (0.085-7.9)	0.86
CHRNA4	15251.7	5574	0.12323	6965	0.670359	5562	0.0173698	8504	1.6 (0.19-13)	0.68	-0.731499	10661	0.12 (0.013-1.1)	0.058
CNIH2	15251.7	5575	-0.834667	13121	1.12787	3038	0.669983	4452	2.5 (0.27-23)	0.42	-1.53667	14127	0.51 (0.038-6.7)	0.61
SPIC	15254.1	5576	-0.162386	9028	0.495861	6626	0.848922	3493	0.72 (0.14-3.8)	0.7	0.993284	3272	0.55 (0.07-4.3)	0.57
GSTA1	15254.4	5577	0.694741	3566	0.69716	5404	-0.97655	13718	1.2 (0.45-3.3)	0.71	-0.215738	8162	2 (1-4)	0.044
CFAP161	15254.5	5578	0.358022	5468	0.666458	5584	-0.34333	10628	2.2 (0.29-17)	0.45	-1.61742	14360	0.11 (0.011-1)	0.05
LTC4S	15254.8	5579	-1.24949	14509	0.987301	3754	1.54113	1083	0.77 (0.15-4)	0.76	-1.00584	11977	0.071 (0.008-0.63)	0.018
PLAUR	15255.1	5580	-0.47163	11141	2.24615	260	-0.72086	12637	0.48 (0.067-3.5)	0.47	0.18442	6391	0.77 (0.091-6.6)	0.81
FOXC1	15256.3	5581	0.116338	7013	0.814101	4731	-0.238765	10035	3 (0.2-45)	0.42	1.05044	3070	0.51 (0.096-2.7)	0.42
RHCG	15258.5	5582	-0.108002	8638	0.96327	3886	-0.117568	9312	2.4 (1.1-5.5)	0.033	2.82153	250	0.43 (0.15-1.2)	0.12
KIAA0319L	15258.9	5583	1.29772	1399	-0.645198	12648	0.953778	2981	1 (0.25-4.2)	0.97	0.882231	3641	5.1 (0.6-44)	0.14
CLDN20	15259.1	5584	1.79943	570	0.489586	6659	-2.10857	15648	0.38 (0.04-3.6)	0.4	-0.205357	8112	1.8 (0.26-12)	0.56
KIF17	15261.4	5585	-0.960922	13611	1.25988	2457	0.601232	4876	0.76 (0.092-6.2)	0.8	-0.0725447	7540	0.033 (0.0015-0.71)	0.029
ANGPTL7	15263.5	5586	1.17171	1730	-0.036546	9713	0.0762989	8133	0.24 (0.014-4.2)	0.33	-0.752678	10762	0.81 (0.038-17)	0.89
BHLHE23	15263.5	5587	-0.423627	10818	1.11576	3100	0.144951	7680	0.83 (0.1-6.8)	0.86	-1.17318	12727	0.023 (0.0014-0.39)	0.009
MAMLD1	15266.6	5588	-0.2585	9726	0.286273	7813	2.1825	236	1.5 (0.11-21)	0.75	-1.52153	14077	0.34 (0.026-4.5)	0.41
ZNF398	15267.2	5589	0.140654	6870	-0.0328675	9691	1.70433	763	1.7 (0.16-18)	0.67	0.494102	5120	1.6 (0.071-37)	0.77
ZNF391	15273.1	5590	-1.21538	14412	0.98741	3752	1.45731	1262	1.4 (0.22-8.4)	0.73	-1.03356	12123	0.48 (0.06-3.8)	0.48
ZNF428	15273.6	5591	0.78727	3119	-0.648566	12656	1.86892	511	0.054 (0.00089-3.3)	0.16	-0.733358	10672	7.1 (0.31-160)	0.22
ZBTB21	15274.8	5592	-0.616534	11970	0.577157	6108	2.11203	278	2.7 (0.14-52)	0.51	1.33693	2227	6.7 (0.37-120)	0.2
EME2	15275.1	5593	-0.568217	11703	1.06796	3325	0.414375	5994	0.52 (0.074-3.7)	0.52	-0.178535	7992	0.005 (0.00017-0.14)	0.002
ENDOV	15276.2	5594	-0.51204	11375	0.597505	5984	1.41703	1377	1.1 (0.073-16)	0.96	-0.380474	8929	0.52 (0.052-5.2)	0.58
RILPL1	15277	5595	-0.0274515	8031	0.93403	4069	-0.209877	9873	0.47 (0.11-2)	0.31	-0.818495	11063	3 (0.45-20)	0.26
RABGGTA	15278.1	5596	0.324062	5672	0.38147	7284	0.229541	7123	0.39 (0.038-4)	0.43	1.90359	1062	0.072 (0.0062-0.84)	0.036
CHRD	15279.2	5597	-0.47337	11158	0.861861	4476	0.648875	4584	2.7 (0.26-29)	0.4	-1.7151	14637	0.96 (0.16-5.8)	0.97
PHLDA2	15280.5	5598	-0.493942	11274	1.56566	1337	-0.304197	10431	1 (0.25-4.4)	0.95	2.62604	338	0.51 (0.083-3.1)	0.46
NDRG4	15280.7	5599	0.786023	3126	0.817616	4713	-2.4842	15727	1.1 (0.29-3.8)	0.93	-0.899581	11459	2 (0.67-5.7)	0.22
SLC6A20	15280.8	5600	-0.756834	12726	0.894808	4314	1.02828	2634	0.57 (0.041-7.8)	0.67	-1.70625	14607	0.066 (0.0062-0.71)	0.025
AMMECR1	15281.9	5601	0.0104709	7754	1.19362	2756	-0.756737	12797	14 (1.1-170)	0.042	0.604767	4686	1.7 (0.18-17)	0.64
SEC23IP	15282.6	5602	0.723024	3421	0.410679	7122	-0.354213	10691	0.36 (0.039-3.2)	0.36	-1.04569	12180	9.5 (1.9-48)	0.0065
TMEM208	15282.6	5603	-0.654297	12184	0.721093	5258	1.32479	1612	0.28 (0.016-4.8)	0.38	-0.58366	9930	2.2 (0.33-15)	0.41
KRTAP9-3	15285.9	5604	-0.857411	13220	1.09181	3208	0.740673	4049	N/A	N/A	-0.756395	10778	N/A	N/A
ZMAT5	15288.7	5605	0.0439607	7519	0.377076	7317	0.678736	4414	0.39 (0.018-8.7)	0.56	0.302386	5894	0.15 (0.019-1.2)	0.074
CLU	15290.1	5606	2.69276	91	-0.605356	12474	0.534565	5262	0.5 (0.2-1.3)	0.14	-1.55707	14182	1.6 (0.74-3.6)	0.23
TNFRSF10A	15291.2	5607	-1.05709	13972	1.0305	3532	1.10084	2353	3.3 (0.68-16)	0.14	2.52417	413	0.33 (0.024-4.4)	0.4
CCL28	15291.9	5608	-2.01882	15588	1.62736	1189	0.660805	4509	1.3 (0.31-5.5)	0.71	-0.906695	11498	0.82 (0.21-3.2)	0.77
KIF18B	15292.3	5609	0.0934923	7192	0.991216	3723	-0.543852	11776	0.028 (0.00093-0.85)	0.04	1.6399	1529	0.043 (0.003-0.61)	0.02
DNAI4	15293.4	5610	1.80473	565	-1.02819	13959	1.27646	1740	0.94 (0.17-5.3)	0.94	-1.68431	14559	3.7 (0.44-32)	0.23
TMEM120A	15294.8	5611	0.976621	2345	0.0937384	8990	-0.013997	8690	0.18 (0.011-2.8)	0.22	1.15188	2755	1.1 (0.032-37)	0.96
PRAME	15295.3	5612	-0.671431	12277	0.719155	5269	1.37235	1481	0.66 (0.11-4.1)	0.65	1.60073	1624	0.97 (0.14-6.7)	0.97
KCNJ3	15297	5613	-0.381413	10541	1.28321	2367	-0.155253	9548	1.1 (0.078-14)	0.97	-0.235784	8262	0.08 (0.0054-1.2)	0.066
CPXM1	15297.2	5614	-0.0919047	8502	1.49885	1560	-1.06205	14037	0.33 (0.046-2.4)	0.28	-1.43306	13768	4.8 (0.94-24)	0.06
SELP	15298	5615	0.0261913	7642	0.399369	7196	0.665396	4486	0.55 (0.11-2.9)	0.48	-1.94325	15084	4.5 (0.74-27)	0.1
FGFRL1	15298.3	5616	-0.751268	12690	1.4584	1689	0.134721	7747	0.91 (0.086-9.7)	0.94	-1.72442	14659	0.27 (0.026-2.7)	0.26
UBE3D	15298.5	5617	0.598781	4070	0.121235	8799	0.317126	6573	0.34 (0.028-4.1)	0.39	-0.685455	10422	0.16 (0.013-2)	0.16
SDS	15298.7	5618	-0.739302	12634	0.993162	3712	0.760361	3954	1.4 (0.21-8.7)	0.75	-1.17362	12731	0.17 (0.015-2)	0.16
NIBAN3	15298.9	5619	0.00827999	7768	1.09625	3188	-0.589248	11982	0.76 (0.17-3.4)	0.72	-1.53451	14119	0.42 (0.069-2.6)	0.35
TMEM167A	15302	5620	0.590652	4116	0.755189	5059	-0.96792	13676	1.1 (0.27-4.3)	0.92	1.0734	2999	1.6 (0.56-4.5)	0.39
BRCC3	15302.5	5621	-0.45023	10984	1.09585	3192	0.200174	7339	0.43 (0.12-1.6)	0.22	0.941686	3441	0.97 (0.25-3.7)	0.96
DCAF8L2	15302.9	5622	-0.169923	9096	0.32941	7590	1.31432	1642	1.6 (0.52-4.8)	0.43	0.205508	6299	0.28 (0.074-1.1)	0.065
CLIP3	15305.3	5623	0.390109	5273	0.413978	7108	0.0826608	8088	0.81 (0.062-11)	0.88	-2.36055	15531	1 (0.081-13)	0.98
COMTD1	15305.6	5624	-0.878756	13299	0.875774	4403	1.29724	1684	0.28 (0.026-3)	0.29	-0.0213393	7337	0.047 (0.0015-1.5)	0.081
IL1RAP	15305.9	5625	1.29527	1403	-0.307597	11135	0.418405	5963	1.5 (0.29-7.3)	0.65	0.428809	5397	0.63 (0.066-5.9)	0.68
CSF2	15307.4	5626	0.548605	4335	-0.241367	10811	1.10019	2354	2.8 (0.38-21)	0.31	-0.656385	10274	0.46 (0.056-3.8)	0.47
TVP23A	15307.6	5627	1.31038	1344	0.220462	8196	-0.527659	11680	0.85 (0.12-6)	0.87	-0.794238	10947	0.067 (0.0042-1.1)	0.057
PPP6R1	15308.8	5628	-0.106949	8631	0.427032	7030	0.865478	3397	0.27 (0.042-1.7)	0.17	3.12748	147	0.59 (0.093-3.7)	0.57
ZNF385D	15309.3	5629	-0.0118277	7915	0.819297	4702	-0.0436344	8890	0.89 (0.15-5.3)	0.9	-2.08894	15301	2.8 (0.37-21)	0.32
ATP6V1E1	15309.3	5630	0.743547	3329	0.448161	6910	-0.455184	11281	0.39 (0.075-2.1)	0.27	0.466906	5226	1.2 (0.29-5.1)	0.79
CLDN17	15309.8	5631	0.114282	7028	0.873934	4414	-0.359843	10723	2.5 (0.37-17)	0.34	-0.879481	11354	0.1 (0.0082-1.3)	0.075
RASGEF1C	15311.5	5632	-0.17911	9160	0.839045	4595	0.204583	7302	0.59 (0.052-6.7)	0.67	-0.423195	9124	0.16 (0.012-2)	0.16
ODAM	15313.3	5633	0.711138	3483	-0.209463	10655	0.773425	3894	0.59 (0.024-14)	0.75	0.233866	6176	0.68 (0.0041-110)	0.88
RAB2B	15313.7	5634	0.859735	2814	0.601586	5969	-1.00664	13835	2.6 (0.26-27)	0.42	0.441317	5345	5.6 (0.73-44)	0.097
PABIR3	15314.8	5635	-1.90444	15506	1.18459	2801	1.33601	1584	1.5 (0.13-18)	0.74	0.167024	6469	0.27 (0.017-4.3)	0.36
FIS1	15315.5	5636	-0.264375	9771	0.501584	6590	1.03599	2607	1.1 (0.069-19)	0.93	1.04426	3089	2.8 (0.18-43)	0.46
FZR1	15320.4	5637	-0.608068	11926	1.33388	2148	0.0940534	8013	0.7 (0.066-7.3)	0.76	1.36576	2152	0.11 (0.0063-2)	0.13
PFDN2	15321.7	5638	0.135113	6906	0.131456	8744	1.02971	2629	0.52 (0.13-2.1)	0.36	-0.344289	8764	0.6 (0.17-2.1)	0.43
CDCA3	15323.2	5639	-0.570469	11716	2.07745	397	-0.527149	11675	0.077 (0.0059-1)	0.052	-0.098211	7638	0.11 (0.007-1.7)	0.11
ENHO	15325.8	5640	-1.07514	14024	1.81433	781	0.15292	7613	1.4 (0.2-9.7)	0.73	-0.0784031	7563	0.12 (0.014-0.94)	0.044
TENT5A	15326.6	5641	0.498874	4618	-0.0929227	10029	0.851123	3480	0.016 (0.00025-0.99)	0.05	1.93742	1010	0.051 (0.0028-0.94)	0.045
CDH23	15327.6	5642	-0.362327	10410	0.789852	4859	0.575942	5023	1.1 (0.14-7.6)	0.96	-0.462358	9316	0.1 (0.0026-4.2)	0.23
ZPR1	15327.9	5643	0.569022	4227	-0.309198	11138	1.21772	1923	0.65 (0.055-7.7)	0.73	2.42217	484	0.33 (0.025-4.4)	0.4
PRKN	15328.8	5644	1.4243	1109	-0.456352	11828	0.562506	5104	0.83 (0.12-5.9)	0.85	-0.556327	9793	0.21 (0.022-1.9)	0.16
RLN3	15332.7	5645	0.0404546	7542	0.514753	6504	0.410391	6022	5.6 (0.28-110)	0.26	-0.630597	10136	0.25 (0.03-2.2)	0.21
FGFR1OP2	15333.2	5646	0.3954	5248	0.73809	5168	-0.566817	11893	1.2 (0.27-5.4)	0.82	0.00260428	7221	4.8 (0.67-35)	0.12
PRKAG3	15333.4	5647	-0.646594	12125	1.13002	3026	0.404136	6069	0.79 (0.1-6.2)	0.82	-1.8381	14917	0.31 (0.033-2.8)	0.3
DESI2	15333.5	5648	1.26139	1491	-0.0867544	9995	0.0852671	8072	0.58 (0.17-2)	0.38	-1.75489	14730	2 (0.55-7.1)	0.3
ST8SIA3	15333.5	5649	-1.40369	14850	1.07253	3299	1.32474	1613	2.1 (0.3-15)	0.45	-1.88763	14998	0.21 (0.006-7.3)	0.39
SMPX	15333.8	5650	0.300689	5803	0.365428	7385	0.276345	6847	1.1 (0.19-6.4)	0.92	0.168378	6466	0.12 (0.0078-1.9)	0.14
KRT35	15334.8	5651	0.118762	6998	0.806564	4767	-0.25445	10138	0.2 (0.013-3.1)	0.25	0.40194	5507	0.19 (0.026-1.4)	0.11
ARL8A	15338.3	5652	0.981811	2323	-0.576072	12349	1.09584	2372	0.36 (0.062-2.2)	0.27	1.08929	2946	3.3 (0.59-19)	0.17
PRCP	15338.8	5653	2.61911	107	-0.278353	10987	0.0667785	8180	0.2 (0.018-2.1)	0.18	0.285417	5968	2.3 (0.49-10)	0.29
SLC22A2	15339	5654	0.206955	6446	0.546328	6301	0.0949318	8005	1.8 (0.21-16)	0.58	-0.476299	9392	0.059 (0.0043-0.81)	0.034
CIB1	15339.9	5655	-1.37068	14769	1.54379	1411	0.519189	5358	1.9 (0.36-10)	0.45	3.21838	127	1.5 (0.32-6.5)	0.62
GAD1	15341.4	5656	0.589575	4125	0.796513	4828	-1.10794	14181	0.24 (0.019-3)	0.27	-1.14374	12613	0.87 (0.12-6.1)	0.89
PRG4	15341.6	5657	-0.166009	9053	0.207097	8295	1.94732	428	16 (0.19-1300)	0.22	-0.632755	10149	7.5 (0.35-160)	0.2
GPATCH11	15342	5658	0.995128	2273	0.524813	6439	-0.989571	13770	2.5 (0.22-29)	0.46	-0.719302	10596	1.6 (0.26-9.3)	0.63
ARL6IP6	15345.9	5659	1.70453	655	0.470388	6782	-1.79307	15456	0.55 (0.11-2.7)	0.47	-0.351867	8795	1.9 (0.35-11)	0.45
GAST	15346.6	5660	-1.54954	15130	1.46653	1662	0.687931	4369	1.4 (0.3-6.3)	0.68	-0.125181	7744	0.19 (0.049-0.78)	0.021
GPR15	15346.7	5661	1.20771	1641	-0.0280409	9668	0.016802	8507	0.44 (0.075-2.6)	0.36	-0.441254	9208	0.29 (0.047-1.8)	0.19
FGF12	15347.7	5662	0.699759	3542	0.343408	7522	-0.210015	9875	0.82 (0.091-7.4)	0.86	-0.640508	10194	0.25 (0.0096-6.6)	0.41
DIPK2A	15348.2	5663	0.925051	2536	0.597035	5989	-1.13351	14264	0.27 (0.048-1.5)	0.13	1.43779	1958	3.5 (0.66-19)	0.14
HLA-DRB1	15351.1	5664	-1.04883	13939	1.75002	897	0.162396	7562	N/A	N/A	-0.994542	11922	N/A	N/A
PROSER1	15352.1	5665	0.504487	4582	0.285932	7815	0.124171	7821	2.4 (0.5-11)	0.27	1.36022	2170	1 (0.19-5.3)	0.99
SHC3	15352.9	5666	-1.27241	14560	1.09493	3196	1.12032	2266	0.76 (0.27-2.2)	0.61	-1.22963	12980	1.1 (0.34-3.5)	0.88
ABHD12B	15355.3	5667	-0.11774	8707	0.429273	7015	0.864319	3405	0.77 (0.07-8.6)	0.84	-1.03115	12109	1.1 (0.14-8.7)	0.93
LCA5L	15356.2	5668	-0.556043	11629	1.1787	2829	0.21933	7206	2.3 (0.2-26)	0.5	-2.34688	15525	1.3 (0.14-12)	0.81
PKDCC	15356.9	5669	0.406745	5192	0.447932	6911	-0.0125446	8681	0.55 (0.094-3.2)	0.5	-1.48161	13965	0.61 (0.07-5.4)	0.66
TBX10	15357.3	5670	-0.773663	12815	1.05303	3404	0.682516	4395	9.4 (0.44-200)	0.15	-0.625865	10113	0.092 (0.0058-1.5)	0.09
BNIP1	15359.8	5671	0.801267	3040	-0.662088	12701	1.73763	704	1.2 (0.09-16)	0.89	-0.0045912	7259	0.63 (0.071-5.5)	0.67
CALU	15360.9	5672	1.33932	1274	-0.0101532	9584	-0.102688	9225	1.6 (0.48-5.3)	0.44	0.404987	5495	4.7 (1-21)	0.045
PHYKPL	15361.7	5673	-0.738219	12627	1.67589	1061	-0.0925282	9162	0.18 (0.019-1.6)	0.13	-0.729318	10649	1 (0.16-6.4)	1
CYP2W1	15363.3	5674	-0.245982	9630	1.20675	2698	-0.292433	10356	0.2 (0.012-3.4)	0.27	-0.39226	8983	0.09 (0.0045-1.8)	0.12
TAFA4	15364.6	5675	0.121006	6980	0.107731	8893	1.10774	2319	0.19 (0.017-2)	0.17	-0.673773	10358	0.063 (0.0061-0.67)	0.021
ALOXE3	15365	5676	-0.924404	13475	0.965654	3876	1.0483	2553	46 (1.3-1600)	0.035	-1.31392	13324	0.12 (0.0054-2.5)	0.17
FTO	15365.6	5677	0.172564	6684	1.07014	3313	-0.897924	13435	0.24 (0.033-1.7)	0.16	-0.909635	11511	24 (3.4-170)	0.0014
CLUAP1	15368.5	5678	0.100402	7141	0.550289	6274	0.231065	7110	0.22 (0.03-1.6)	0.13	-0.775817	10859	4 (1.3-12)	0.016
ITPR3	15370	5679	-0.439947	10928	0.589767	6045	1.1637	2085	0.59 (0.12-2.9)	0.52	0.474957	5196	0.87 (0.16-4.7)	0.87
ASIC1	15370.1	5680	-1.20255	14375	1.20804	2690	0.841078	3535	0.45 (0.034-6)	0.55	0.736736	4178	0.22 (0.023-2.2)	0.19
CCR7	15370.2	5681	0.128699	6933	0.407766	7140	0.453608	5755	0.58 (0.15-2.2)	0.42	-1.30091	13274	0.31 (0.073-1.3)	0.12
SH3TC2	15370.6	5682	-0.329017	10205	0.404528	7156	1.57854	1002	1.1 (0.2-5.4)	0.95	2.18751	703	0.24 (0.016-3.7)	0.31
CERS4	15372	5683	0.987854	2303	-0.016289	9610	0.140391	7711	0.97 (0.13-7.2)	0.97	-1.37475	13542	0.81 (0.14-4.6)	0.81
PABPC1L	15372.5	5684	0.2505	6137	0.794939	4837	-0.460624	11319	0.21 (0.016-2.9)	0.25	-0.63296	10152	6.2 (0.58-67)	0.13
ADAMTSL5	15374.8	5685	-0.225875	9485	0.901361	4274	0.160672	7569	1.4 (0.24-8.9)	0.69	0.934196	3464	0.4 (0.062-2.6)	0.34
MS4A15	15376.7	5686	-0.134228	8824	0.386786	7260	0.988896	2808	3.2 (0.11-92)	0.5	-0.230292	8232	0.38 (0.036-4.1)	0.43
CX3CL1	15378.7	5687	-0.313504	10098	0.586536	6059	0.891965	3273	1 (0.11-9.4)	0.99	-1.73096	14680	1 (0.2-5.5)	0.96
CLK3	15379.9	5688	-0.955297	13594	0.944516	3997	1.14156	2178	0.79 (0.06-10)	0.85	2.2145	664	0.36 (0.029-4.6)	0.44
TRIM28	15380.4	5689	-0.222011	9460	0.317488	7650	1.51311	1150	0.7 (0.2-2.4)	0.57	2.12773	772	2.4 (0.57-10)	0.23
RPS6	15381.7	5690	0.585974	4150	-0.324514	11207	1.18764	2005	0.45 (0.14-1.5)	0.19	0.367695	5649	1 (0.32-3.3)	0.97
PLEKHM1	15383.4	5691	-1.00886	13794	1.30957	2240	0.534653	5261	0.34 (0.042-2.8)	0.32	2.13735	758	0.34 (0.077-1.5)	0.15
NAALAD2	15384.4	5692	0.794223	3075	-0.26291	10914	0.727675	4123	1 (0.064-17)	0.98	-0.144325	7817	0.12 (0.0056-2.6)	0.18
PZP	15384.4	5693	0.147245	6831	0.713935	5296	-0.141837	9461	0.21 (0.0084-5.3)	0.35	-1.41922	13701	0.27 (0.021-3.4)	0.31
PHYHIPL	15385	5694	1.59684	809	-0.534336	12186	0.587539	4959	0.64 (0.034-12)	0.76	0.0894275	6794	0.35 (0.02-6.2)	0.48
PHEX	15385.2	5695	-1.07702	14028	1.04732	3447	1.03346	2615	5 (0.62-40)	0.13	-1.76134	14740	0.24 (0.019-3.2)	0.28
SPATA1	15388.3	5696	-0.22638	9489	1.33518	2140	-0.527203	11676	1.4 (0.079-25)	0.81	-2.27365	15470	0.91 (0.13-6.4)	0.92
YBX2	15392.5	5697	-0.476512	11176	1.02792	3543	0.318694	6562	5.5 (0.24-130)	0.29	-1.92851	15048	0.25 (0.036-1.8)	0.17
DUOXA2	15393.9	5698	-2.06584	15608	1.00996	3622	3.16017	16	1.2 (0.25-5.8)	0.82	2.25634	613	0.14 (0.017-1.2)	0.073
CCDC177	15394	5699	0.393231	5261	0.0246906	9392	0.772189	3901	0.43 (0.066-2.8)	0.38	-1.22481	12950	0.028 (0.0028-0.28)	0.0023
DLL4	15394.2	5700	-0.262684	9755	0.652318	5697	0.663968	4491	1.9 (0.27-13)	0.52	0.106346	6725	0.19 (0.012-2.9)	0.23
HIPK4	15394.9	5701	0.180153	6638	0.288688	7801	0.586808	4962	0.81 (0.054-12)	0.88	-1.22648	12956	0.05 (0.0051-0.5)	0.011
FAM166A	15397.2	5702	-0.634979	12056	1.46259	1672	-0.0424579	8884	7.7 (0.29-210)	0.22	-0.830385	11117	0.92 (0.1-8.3)	0.94
SMG9	15398.4	5703	0.968991	2376	-0.529646	12167	1.00031	2759	0.36 (0.089-1.5)	0.16	0.945059	3428	2.4 (0.44-13)	0.31
EGR3	15402.6	5704	-0.182748	9190	1.00942	3626	-0.114034	9289	0.64 (0.063-6.5)	0.7	-1.29008	13233	0.051 (0.0014-1.9)	0.11
CALHM2	15402.9	5705	-0.655904	12196	2.13146	352	-0.4447	11221	0.99 (0.049-20)	0.99	-1.9099	15030	0.89 (0.13-6.1)	0.91
AMELY	15403.5	5706	-0.201288	9322	0.404127	7160	1.10577	2332	0.73 (0.084-6.4)	0.78	-0.738908	10699	0.16 (0.014-1.8)	0.14
PLPPR3	15403.7	5707	-1.40935	14860	1.40042	1883	0.671531	4445	1.3 (0.21-7.8)	0.8	-1.47588	13947	0.043 (0.0033-0.55)	0.016
PYY	15407.2	5708	-0.358086	10388	1.22517	2606	-0.151247	9522	1 (0.18-5.6)	1	-0.878578	11350	0.92 (0.13-6.7)	0.94
VEGFD	15407.2	5709	3.1143	34	-0.12042	10167	-0.225924	9987	0.061 (0.0068-0.55)	0.013	-0.257749	8370	0.34 (0.044-2.7)	0.31
DMRT1	15407.8	5710	-0.354505	10367	0.472456	6774	1.34152	1571	1.5 (0.12-20)	0.74	-0.53205	9662	0.4 (0.037-4.3)	0.45
MXD1	15410.2	5711	-0.240338	9590	1.43395	1772	-0.649461	12277	3.3 (1-10)	0.041	2.06239	857	0.5 (0.21-1.2)	0.13
DLX4	15411.2	5712	-0.446294	10966	0.559453	6222	1.26792	1770	5.3 (0.28-100)	0.26	-1.68392	14558	0.076 (0.005-1.2)	0.065
GRAMD1C	15411.5	5713	-0.652488	12171	0.705248	5346	1.28709	1709	2.7 (0.074-96)	0.59	-0.548171	9748	1.8 (0.036-84)	0.78
PSD4	15412.4	5714	0.395455	5247	0.0339838	9341	0.739972	4054	0.25 (0.035-1.8)	0.17	-1.44119	13816	0.084 (0.0088-0.8)	0.031
C1QTNF6	15414.6	5715	-0.810639	12982	0.987755	3750	0.828249	3601	4.5 (0.17-120)	0.37	0.851447	3744	2.1 (0.14-32)	0.59
DGKK	15415.6	5716	-0.660804	12225	0.668201	5571	1.48539	1208	4.9 (0.24-100)	0.3	-1.82246	14882	0.018 (0.00061-0.56)	0.022
CAPN10	15417.6	5717	-0.0438047	8150	0.533815	6374	0.486034	5556	1.9 (0.086-42)	0.69	-0.0740637	7547	0.16 (0.0058-4.4)	0.28
CREBL2	15418.7	5718	1.57163	846	-0.110195	10109	-0.0547097	8948	0.81 (0.27-2.4)	0.71	-1.01218	12007	1.6 (0.39-6.9)	0.5
FUT6	15419.6	5719	-0.531377	11474	0.998252	3689	0.427538	5904	1.1 (0.12-9.6)	0.94	1.25731	2461	0.043 (0.0017-1.1)	0.055
BLCAP	15421.1	5720	0.289076	5889	0.818818	4706	-0.597287	12021	0.32 (0.066-1.6)	0.16	0.629173	4597	4.1 (0.98-17)	0.054
MTMR11	15421.6	5721	0.208222	6435	0.730168	5204	-0.277977	10280	0.32 (0.0094-11)	0.53	-0.513734	9564	0.79 (0.088-7.1)	0.83
FAM220A	15422.4	5722	0.414392	5145	0.457808	6848	-0.0642628	8995	0.49 (0.083-2.9)	0.43	0.105553	6729	0.91 (0.25-3.4)	0.89
DNASE1L1	15423.8	5723	-0.393341	10610	0.512486	6515	1.27324	1747	0.86 (0.039-19)	0.92	0.869796	3685	0.18 (0.012-2.7)	0.21
RHBDF1	15425	5724	-2.43685	15706	1.54571	1404	0.716694	4182	1.4 (0.17-12)	0.75	0.899675	3581	0.77 (0.075-7.9)	0.82
RASD1	15425.1	5725	-0.269697	9802	0.970314	3852	0.0929998	8016	0.52 (0.052-5.2)	0.58	-1.3082	13308	0.58 (0.049-6.7)	0.66
LYSMD3	15427.5	5726	0.997026	2267	-0.633502	12601	1.151	2141	1.9 (0.3-11)	0.5	0.889209	3617	3.3 (0.31-36)	0.32
USP33	15427.9	5727	1.9406	433	0.0435485	9276	-0.435606	11157	0.47 (0.084-2.7)	0.4	0.779937	4012	1.6 (0.37-7.3)	0.51
CEP85L	15429.1	5728	1.93152	444	-0.294311	11063	0.138891	7721	1.9 (0.13-30)	0.64	0.247602	6112	6.6 (0.27-160)	0.25
GRM7	15430.1	5729	0.217032	6374	0.219355	8207	0.639247	4633	1.4 (0.08-25)	0.81	-1.05759	12234	0.14 (0.013-1.6)	0.11
MYH13	15430.6	5730	0.149884	6816	0.0791689	9069	1.10196	2345	0.62 (0.072-5.4)	0.67	-0.128955	7762	1.3 (0.099-17)	0.84
KMT2D	15431.2	5731	0.327284	5645	0.690457	5443	-0.405346	10981	0.56 (0.065-4.8)	0.6	-0.0901034	7603	19 (0.59-610)	0.096
THRAP3	15431.4	5732	0.54131	4382	-0.259821	10896	1.0986	2361	0.44 (0.12-1.7)	0.24	1.51104	1789	1.8 (0.45-7.3)	0.4
CCDC198	15433.3	5733	-0.0291141	8040	1.09771	3179	-0.561262	11864	0.32 (0.011-9.1)	0.5	-1.16444	12689	0.11 (0.0034-3.6)	0.22
MTMR6	15433.9	5734	1.12268	1872	0.186314	8423	-0.359989	10725	0.11 (0.0046-2.8)	0.18	1.80572	1212	2.9 (0.15-55)	0.48
DXO	15434.2	5735	0.0726474	7339	0.147411	8645	1.0854	2409	0.49 (0.033-7.3)	0.6	-0.192535	8055	5.5 (0.35-86)	0.22
HAS3	15434.2	5736	-1.45601	14946	1.88111	654	0.293884	6733	1.7 (0.22-13)	0.62	1.2685	2422	0.49 (0.065-3.7)	0.49
MMRN1	15435.7	5737	0.340192	5576	0.550123	6277	-0.146749	9492	0.44 (0.046-4.2)	0.48	-1.37394	13539	0.65 (0.031-14)	0.78
NECTIN4	15435.9	5738	-1.16659	14274	1.4585	1688	0.456948	5726	2.1 (0.81-5.4)	0.13	1.27188	2409	0.59 (0.27-1.3)	0.17
NAT2	15436.3	5739	1.07182	2028	-0.182217	10504	0.330109	6519	0.19 (0.015-2.3)	0.19	-0.722682	10610	0.42 (0.033-5.3)	0.5
PF4	15436.7	5740	0.629668	3903	-0.138887	10266	0.70354	4269	12 (1.1-140)	0.044	-0.922321	11580	0.27 (0.017-4.3)	0.35
KCNJ11	15437.3	5741	0.50767	4569	0.40349	7166	-0.106988	9246	2.3 (0.31-18)	0.41	-1.00345	11967	0.029 (0.0017-0.51)	0.015
CEMP1	15439	5742	-1.2597	14531	1.06762	3329	1.1315	2218	0.54 (0.049-6)	0.62	0.0439626	7004	1.1 (0.12-10)	0.92
STEAP4	15439	5743	-0.218427	9438	2.05283	421	-1.50751	15139	1.2 (0.78-1.9)	0.37	2.51364	419	0.87 (0.52-1.4)	0.58
SCRT1	15440.5	5744	-0.45287	11003	1.18416	2805	0.0460681	8317	2.7 (0.21-35)	0.45	-0.904356	11488	0.0086 (0.00043-0.17)	0.0019
IGF2R	15440.9	5745	0.810359	2995	0.563323	6200	-0.881155	13375	0.68 (0.068-6.8)	0.75	0.303047	5887	37 (3.2-420)	0.0036
PKD1L1	15441.7	5746	0.468153	4816	0.791089	4856	-0.868166	13322	0.26 (0.012-5.7)	0.4	-0.347	8773	0.019 (9.6e-05-3.9)	0.15
KIF2B	15442.6	5747	-1.15595	14244	0.909312	4235	1.62819	904	1.8 (0.26-13)	0.56	-0.895327	11431	0.13 (0.013-1.2)	0.074
AHI1	15444.4	5748	1.25385	1512	-0.911652	13566	1.40347	1415	0.54 (0.055-5.3)	0.59	-0.751724	10753	1.5 (0.48-4.7)	0.49
ABHD17B	15445.2	5749	-0.429665	10859	1.59013	1261	-0.492894	11491	2.2 (0.11-45)	0.61	1.05528	3057	0.31 (0.014-6.9)	0.46
GGA3	15445.2	5750	-0.227371	9500	0.623938	5840	0.630401	4683	0.036 (0.004-0.33)	0.0032	1.11557	2879	0.96 (0.056-16)	0.98
NUDT7	15447.3	5751	1.2321	1577	0.340892	7533	-0.771675	12881	0.48 (0.099-2.3)	0.37	-1.64236	14436	0.38 (0.067-2.1)	0.27
CLCN1	15447.5	5752	0.249735	6142	0.049182	9243	0.947023	3017	3.4 (0.18-65)	0.42	-1.43508	13778	0.086 (0.0074-0.99)	0.049
NFKBIE	15447.6	5753	-0.0387257	8113	0.308802	7696	0.922332	3135	0.42 (0.073-2.4)	0.33	-0.619761	10095	0.38 (0.032-4.6)	0.45
OLFM2	15448.3	5754	0.0656478	7380	1.24404	2538	-1.0741	14073	1.4 (0.19-10)	0.76	-0.588614	9944	3 (0.22-41)	0.41
ABCD1	15448.7	5755	-0.483643	11214	0.872149	4419	0.592445	4937	1.9 (0.28-13)	0.51	1.04275	3098	0.12 (0.0087-1.8)	0.12
PPP2R5B	15450.3	5756	-0.377225	10505	0.910222	4225	0.360549	6335	1.9 (0.2-19)	0.58	0.540998	4943	1.3 (0.085-20)	0.84
GTF2A2	15451.7	5757	-0.565417	11690	1.51499	1498	-0.206064	9850	0.8 (0.22-2.9)	0.74	3.25463	122	1.9 (0.69-5.5)	0.21
FKBP5	15453	5758	1.35327	1243	-0.941236	13676	1.32528	1609	0.26 (0.037-1.8)	0.16	-0.1019	7647	0.53 (0.04-7.1)	0.63
MESP2	15453.4	5759	-0.150859	8943	0.988234	3745	-0.150132	9515	0.17 (0.017-1.7)	0.14	-1.49905	14014	0.03 (0.0021-0.42)	0.0096
ZC3H18	15454.6	5760	-0.888517	13335	0.91869	4162	1.09355	2379	0.086 (0.0032-2.3)	0.14	-0.202616	8097	14 (0.77-270)	0.074
PLCL1	15458.5	5761	1.9323	443	-0.965617	13765	1.03725	2604	0.15 (0.014-1.5)	0.11	-0.834522	11136	0.8 (0.097-6.5)	0.83
CCDC42	15460.1	5762	-0.0852779	8445	0.657302	5659	0.315435	6581	0.59 (0.04-8.9)	0.7	-1.73461	14685	0.42 (0.038-4.7)	0.48
CLYBL	15460.5	5763	0.429711	5050	0.665157	5596	-0.51236	11603	0.58 (0.053-6.4)	0.66	-0.405472	9047	0.42 (0.036-4.8)	0.48
AP4M1	15461.6	5764	-0.0484411	8185	1.26103	2449	-0.821046	13107	17 (0.9-300)	0.059	0.326573	5807	0.36 (0.027-4.7)	0.43
GLMP	15463.2	5765	1.32473	1312	-0.734319	12992	0.983434	2839	0.51 (0.039-6.6)	0.6	-0.968099	11795	0.9 (0.065-12)	0.93
EFCC1	15463.5	5766	0.181341	6629	0.740103	5155	-0.260134	10174	0.34 (0.039-2.9)	0.32	-1.63852	14425	0.25 (0.035-1.8)	0.17
ETFRF1	15467.2	5767	0.801708	3037	0.595579	6003	-0.982514	13742	0.79 (0.19-3.3)	0.74	-0.782754	10892	1.9 (0.56-6.5)	0.3
PEX6	15469.1	5768	-0.653131	12178	1.32413	2184	0.117993	7865	0.79 (0.074-8.5)	0.85	-1.71231	14627	0.38 (0.069-2.1)	0.27
GATAD2A	15469.3	5769	0.101343	7133	0.83962	4592	-0.325369	10536	0.13 (0.016-1.1)	0.061	0.978893	3319	0.32 (0.032-3.2)	0.33
GCLM	15471.9	5770	2.19316	254	0.243931	8054	-1.00792	13840	0.39 (0.076-2)	0.27	0.501772	5087	1.3 (0.37-4.3)	0.71
SHANK3	15473.6	5771	-0.169272	9085	0.949503	3973	-0.0486825	8912	0.094 (0.0032-2.7)	0.17	-1.51638	14057	1.2 (0.071-19)	0.91
FOXO3	15477.4	5772	-0.184659	9204	2.00449	476	-1.78236	15445	0.52 (0.13-2.2)	0.38	-0.0505981	7463	0.18 (0.035-0.94)	0.042
NFYB	15477.9	5773	0.675288	3653	0.465533	6812	-0.461447	11324	0.38 (0.033-4.4)	0.44	-0.629801	10131	17 (1.8-170)	0.013
TRIM25	15478.2	5774	0.746188	3317	0.367527	7373	-0.362616	10735	0.59 (0.21-1.6)	0.3	1.86055	1126	0.55 (0.13-2.3)	0.41
DEPDC1	15478.2	5775	-1.35014	14734	0.946872	3988	1.71412	738	1 (0.17-6.5)	0.96	-0.710789	10556	1.1 (0.12-11)	0.91
MGAT4C	15478.9	5776	1.31278	1336	-0.604283	12467	0.781637	3840	3.2 (0.18-57)	0.43	-1.59289	14295	0.15 (0.0058-3.7)	0.24
AP3M2	15482.5	5777	-0.256968	9714	0.858305	4501	0.245758	7010	0.75 (0.088-6.4)	0.79	-0.576588	9891	4.6 (0.81-27)	0.086
NUDT13	15482.7	5778	0.766064	3219	0.555709	6250	-0.806206	13036	0.53 (0.026-11)	0.69	-0.940742	11662	0.9 (0.061-13)	0.94
H2AC15	15485	5779	2.23678	240	0.103522	8923	-0.63515	12221	0.29 (0.047-1.8)	0.19	2.13211	765	0.46 (0.15-1.4)	0.18
WT1	15487	5780	-0.232074	9528	1.21328	2661	-0.375737	10811	0.83 (0.21-3.3)	0.8	-1.15155	12641	0.048 (0.0038-0.62)	0.02
CNTNAP1	15489.5	5781	1.14326	1807	0.267146	7936	-0.56045	11858	0.94 (0.037-24)	0.97	-1.23084	12988	1.8 (0.27-12)	0.53
SLCO2A1	15490.7	5782	0.598145	4073	0.565871	6186	-0.578807	11941	1 (0.51-2)	1	-1.65146	14468	0.67 (0.33-1.4)	0.27
FOXK1	15493	5783	-0.556582	11635	1.05304	3403	0.357173	6360	1.4 (0.18-10)	0.77	-0.0541842	7478	0.43 (0.097-1.9)	0.28
KCNK3	15495.1	5784	0.658773	3735	0.237456	8104	-0.0262131	8764	0.31 (0.033-2.8)	0.3	-0.756589	10781	0.049 (0.0032-0.75)	0.03
TRIM22	15496.4	5785	0.774089	3189	0.235096	8120	-0.151527	9524	0.56 (0.13-2.4)	0.43	1.84183	1156	0.49 (0.14-1.7)	0.25
NPAT	15497.1	5786	1.30492	1368	0.53656	6365	-1.86823	15515	1.2 (0.19-7.3)	0.86	-0.160894	7907	1.2 (0.31-4.6)	0.79
KRT7	15498.7	5787	-1.23829	14475	0.845253	4564	2.75367	48	1.2 (0.64-2.1)	0.64	0.570749	4834	1.3 (0.69-2.6)	0.39
NCLN	15500	5788	-0.113907	8679	1.65004	1135	-1.42739	14984	0.18 (0.011-2.9)	0.22	1.31428	2289	0.15 (0.0096-2.3)	0.17
THUMPD3	15500.5	5789	0.85374	2840	0.26297	7959	-0.289349	10344	0.83 (0.2-3.4)	0.8	1.54247	1729	1.2 (0.22-6.4)	0.83
RTKN2	15502	5790	-0.677616	12317	1.07078	3310	0.484208	5571	0.76 (0.15-3.7)	0.73	2.5556	387	2.4 (0.68-8.8)	0.17
FAM149A	15506.5	5791	1.45254	1045	0.402357	7174	-1.19757	14450	1 (0.042-25)	0.98	-0.946319	11691	0.86 (0.039-19)	0.93
NOS2	15506.7	5792	-0.869837	13266	0.782313	4912	1.51753	1142	5.2 (0.13-210)	0.39	-0.876445	11344	0.2 (0.0096-4.1)	0.3
OR6A2	15506.8	5793	-0.519145	11406	1.1893	2778	0.110932	7914	2.2 (0.098-49)	0.62	-0.189728	8041	0.0039 (8.5e-05-0.18)	0.0046
PARS2	15507	5794	0.848176	2862	-0.209028	10650	0.550048	5171	0.34 (0.021-5.5)	0.45	-1.58129	14255	2.1 (0.18-26)	0.55
ACTR1B	15508	5795	-0.706206	12461	1.97713	510	-0.362776	10737	0.6 (0.085-4.3)	0.61	0.172481	6448	0.48 (0.095-2.4)	0.37
HIC2	15511.3	5796	-0.820725	13037	1.03089	3529	0.725798	4130	1.8 (0.46-6.9)	0.41	1.22114	2569	0.046 (0.0019-1.1)	0.058
GPAT3	15511.9	5797	0.945837	2467	0.364558	7391	-0.591056	11992	5 (0.53-48)	0.16	-1.14515	12618	0.72 (0.086-6.1)	0.77
AMPH	15516.4	5798	0.448295	4940	0.744848	5126	-0.749932	12769	1.4 (0.19-10)	0.74	0.0416293	7011	4.4 (0.12-160)	0.42
TNNT3	15518.1	5799	-1.00172	13764	1.13694	2991	0.727658	4124	0.38 (0.072-2)	0.26	-0.330221	8703	0.83 (0.068-10)	0.88
CAPN11	15518.2	5800	0.89731	2662	0.134175	8727	-0.0928671	9164	4.1 (0.44-38)	0.22	-1.28753	13219	2 (0.2-20)	0.55
PRSS36	15518.6	5801	-0.515709	11392	1.15046	2934	0.147903	7658	0.36 (0.044-2.9)	0.34	-0.312899	8624	0.025 (0.0022-0.28)	0.0028
H1-7	15519.7	5802	-1.40904	14858	1.01627	3594	1.41195	1393	N/A	N/A	-1.27175	13160	N/A	N/A
LZTS1	15520.6	5803	-0.051059	8200	0.933423	4074	-0.245358	10086	1.1 (0.14-8.5)	0.94	-2.14078	15353	0.5 (0.043-5.8)	0.58
DECR2	15521	5804	-0.992161	13725	1.30963	2239	0.475022	5626	0.81 (0.15-4.5)	0.81	1.24416	2514	0.069 (0.0099-0.48)	0.0067
PPP3CC	15521.5	5805	0.664516	3707	0.183202	8446	0.0645213	8200	0.99 (0.06-16)	0.99	0.850586	3749	1.4 (0.076-25)	0.83
KRTCAP3	15523.8	5806	0.996833	2268	-0.320102	11187	0.574709	5032	1.4 (0.21-9.2)	0.73	-0.0293789	7380	1.5 (0.2-11)	0.68
STK11	15528.1	5807	-0.495227	11279	0.659152	5642	1.02378	2653	0.37 (0.056-2.4)	0.3	0.0506519	6970	0.36 (0.039-3.3)	0.36
PIPOX	15528.7	5808	0.47169	4798	0.978996	3800	-1.90771	15537	0.36 (0.038-3.4)	0.37	-0.0476964	7449	0.02 (6e-04-0.68)	0.029
BMP6	15530.7	5809	-0.378358	10514	0.992189	3717	0.179863	7449	1.4 (0.078-25)	0.82	-2.34545	15524	5.7 (0.36-89)	0.22
DLAT	15533.8	5810	2.00159	373	0.192956	8385	-0.82891	13153	1.1 (0.24-5.2)	0.89	3.0239	178	0.4 (0.05-3.2)	0.39
MSH4	15536.6	5811	1.43814	1080	-1.04535	14013	1.4243	1359	0.77 (0.047-13)	0.85	-0.770454	10831	0.25 (0.0099-6.2)	0.39
SLC22A9	15536.8	5812	0.622958	3941	0.491259	6647	-0.46439	11337	0.51 (0.064-4)	0.52	-0.888341	11390	0.41 (0.041-4.1)	0.45
KANK3	15536.8	5813	-0.488072	11237	1.40459	1865	-0.223207	9964	2.6 (0.4-17)	0.31	-1.39899	13627	0.37 (0.035-3.9)	0.41
HSD3B7	15536.9	5814	-1.01991	13838	0.953712	3943	1.12831	2230	5.5 (0.49-62)	0.17	-1.15785	12669	0.061 (0.0025-1.5)	0.086
UBAC1	15537.2	5815	-0.991533	13724	1.81994	771	0.023628	8470	0.19 (0.015-2.5)	0.21	1.88126	1092	0.016 (0.0016-0.16)	0.00047
GABRA4	15537.4	5816	1.47343	1011	-0.19428	10568	0.0870578	8058	2 (0.15-25)	0.6	-1.26125	13118	0.02 (0.0011-0.37)	0.0088
CCT6B	15539	5817	-0.0421971	8132	0.191481	8397	1.2126	1940	0.76 (0.04-14)	0.85	-2.17247	15386	0.43 (0.026-7.1)	0.56
DPY19L2	15539	5818	-0.149941	8935	1.86361	686	-1.92212	15549	0.39 (0.091-1.7)	0.21	-1.21224	12902	1.1 (0.28-4.6)	0.87
SHC4	15539.6	5819	-0.135679	8838	0.848011	4551	0.0504805	8288	3.8 (0.56-26)	0.17	0.499557	5091	0.37 (0.019-7.5)	0.52
CMBL	15540.5	5820	0.651502	3782	0.257753	7985	-0.0686652	9011	0.087 (0.0089-0.84)	0.035	-0.202076	8095	1.5 (0.13-17)	0.76
FAM181A	15541.9	5821	0.319243	5700	0.413345	7110	0.109964	7921	3 (0.32-29)	0.34	-0.738927	10700	0.072 (0.0058-0.9)	0.042
DDX55	15542.8	5822	1.64514	732	0.22239	8185	-0.805797	13035	0.085 (0.0092-0.79)	0.03	-0.522899	9614	1.6 (0.18-13)	0.68
TPGS1	15543	5823	-0.522283	11415	1.43831	1760	-0.216344	9920	0.85 (0.15-4.9)	0.86	-0.248786	8320	0.15 (0.018-1.3)	0.088
OPLAH	15543.3	5824	-0.351604	10348	0.694902	5418	0.669654	4455	0.32 (0.048-2.1)	0.23	-0.656743	10276	0.29 (0.035-2.4)	0.25
ISM2	15544.9	5825	-0.131065	8806	1.24202	2543	-0.62918	12190	0.29 (0.015-5.4)	0.4	-0.32913	8696	0.0086 (0.00071-0.1)	0.00018
GAS7	15545.2	5826	0.387906	5290	1.03882	3489	-1.79105	15454	1.3 (0.17-10)	0.79	-1.51335	14051	2.5 (0.37-16)	0.35
BBS2	15547.8	5827	2.5845	111	0.135406	8716	-0.781576	12924	0.62 (0.11-3.5)	0.59	-0.489576	9454	89 (4.3-1800)	0.0036
CNOT6L	15548.6	5828	0.966523	2386	-0.0778542	9947	0.207966	7284	1.7 (0.24-12)	0.59	1.20124	2613	1.3 (0.28-6.3)	0.72
CHRNA10	15549	5829	0.170512	6695	1.00543	3651	-0.823317	13123	0.1 (0.0043-2.4)	0.16	-1.05904	12244	0.26 (0.037-1.8)	0.18
CCL26	15549	5830	0.0455223	7501	0.323259	7617	0.688946	4364	1.4 (0.13-15)	0.78	-0.291863	8517	0.18 (0.011-2.8)	0.22
AMZ1	15549.3	5831	1.26356	1486	-0.466149	11875	0.59827	4892	0.82 (0.16-4.2)	0.82	-2.19151	15397	0.13 (0.016-1)	0.05
C12orf57	15550.2	5832	-0.182274	9184	0.214668	8244	1.7149	736	0.99 (0.071-14)	0.99	-0.708022	10540	1.9 (0.49-7.2)	0.36
ELP6	15550.4	5833	2.03402	353	-0.957249	13732	0.956067	2973	0.11 (0.021-0.54)	0.007	-2.0018	15193	0.64 (0.14-2.8)	0.55
NTS	15551.6	5834	2.06336	329	-0.406798	11610	0.236605	7074	1.1 (0.57-2.2)	0.73	0.0987672	6757	1.3 (0.53-3.3)	0.56
TMEM47	15552.4	5835	0.233814	6265	0.489769	6656	0.0967384	7995	1.8 (0.61-5.1)	0.3	-1.6184	14362	8.8 (2.1-36)	0.0027
CD300LG	15552.8	5836	-1.85652	15468	1.43679	1767	0.735362	4075	1.3 (0.075-23)	0.86	-1.37926	13559	0.25 (0.017-3.6)	0.31
CALHM3	15552.8	5837	0.0859447	7241	0.739774	5158	-0.141008	9456	0.94 (0.13-6.8)	0.95	-0.837661	11153	0.014 (0.00073-0.27)	0.0048
ARIH2	15553.8	5838	0.74282	3335	-0.332509	11243	0.856313	3442	0.14 (0.021-0.96)	0.046	2.25992	610	1.6 (0.19-14)	0.67
KCNV1	15554.2	5839	0.242812	6196	0.255773	7999	0.492516	5526	0.046 (0.0019-1.1)	0.059	-0.343647	8757	0.01 (0.00059-0.18)	0.0019
KCNJ5	15554.5	5840	0.424332	5093	0.474642	6753	-0.148185	9505	1.8 (0.21-15)	0.58	-0.862247	11270	0.26 (0.021-3.2)	0.29
CHMP4B	15554.9	5841	-0.227759	9503	1.1962	2742	-0.377569	10822	0.02 (9e-04-0.45)	0.014	1.33321	2238	1 (0.1-9.9)	0.99
PIGQ	15555.2	5842	-1.02091	13841	1.82764	751	0.0367308	8374	0.36 (0.083-1.6)	0.18	0.727724	4212	0.62 (0.083-4.7)	0.64
PRMT6	15555.8	5843	0.167057	6715	0.222325	8188	0.678232	4418	13 (0.51-340)	0.12	0.152659	6528	6.3 (0.34-120)	0.22
CRYBB3	15556.9	5844	-1.67651	15301	2.06268	412	0.264114	6919	1.6 (0.14-18)	0.7	-0.791667	10927	0.084 (0.0059-1.2)	0.066
PARK7	15559.5	5845	0.597788	4076	0.483005	6699	-0.424208	11086	0.33 (0.084-1.3)	0.12	0.295931	5920	3.8 (0.88-17)	0.074
WIPF2	15559.9	5846	-0.186299	9216	1.10189	3158	-0.307541	10449	0.25 (0.025-2.4)	0.23	1.78054	1256	0.49 (0.023-10)	0.65
GPLD1	15562.3	5847	0.214576	6384	-0.0773789	9944	1.34906	1545	0.96 (0.082-11)	0.97	0.0520362	6963	0.069 (0.0016-2.9)	0.16
POLE2	15563	5848	0.807517	3008	0.43243	7001	-0.605204	12056	1.6 (0.27-9.3)	0.6	0.0236683	7104	0.75 (0.12-4.6)	0.76
RENBP	15566.5	5849	1.34903	1259	-0.786248	13152	0.988995	2807	0.46 (0.037-5.8)	0.55	-0.810163	11028	0.045 (0.0026-0.79)	0.034
RGS22	15568.4	5850	0.520602	4492	-0.37573	11468	1.41914	1369	1.4 (0.025-75)	0.88	-1.84611	14931	1.6 (0.09-29)	0.74
SAMSN1	15568.7	5851	1.56623	859	0.0964611	8971	-0.474792	11396	0.95 (0.23-3.9)	0.94	-1.34654	13449	0.35 (0.052-2.3)	0.28
PF4V1	15569	5852	-0.184761	9205	0.500896	6596	0.772452	3898	1.4 (0.24-8.6)	0.7	-0.657649	10282	0.1 (0.0096-1.1)	0.063
ADSS1	15571.5	5853	-0.174896	9134	1.30765	2254	-0.657801	12321	5.6 (0.57-55)	0.14	-0.801668	10977	0.87 (0.087-8.8)	0.91
PPM1K	15571.6	5854	0.827137	2937	0.345651	7508	-0.442404	11204	0.68 (0.027-18)	0.82	1.78817	1243	0.12 (0.0059-2.4)	0.17
ZBTB16	15571.7	5855	-0.161374	9020	0.402976	7171	0.93725	3069	0.62 (0.13-2.9)	0.54	-1.22922	12973	0.27 (0.045-1.7)	0.16
DIP2A	15572.2	5856	-0.690426	12383	1.04882	3438	0.51801	5365	0.11 (0.007-1.8)	0.12	0.744712	4143	0.4 (0.035-4.6)	0.46
NGEF	15573.5	5857	-0.61297	11950	0.566457	6181	1.71268	739	1.1 (0.081-15)	0.93	-0.512978	9558	0.29 (0.035-2.4)	0.25
ACKR1	15574.9	5858	1.72694	631	-0.996398	13841	1.08526	2410	0.27 (0.039-1.8)	0.18	-2.0022	15194	1 (0.1-10)	0.98
SLC29A2	15575.8	5859	0.691371	3587	-0.0533695	9811	0.435415	5863	0.47 (0.05-4.4)	0.51	-1.50782	14032	4.1 (0.3-56)	0.29
MRPL39	15576.5	5860	0.0711512	7351	0.869457	4432	-0.362292	10733	0.47 (0.077-2.8)	0.41	1.29849	2332	2.3 (0.44-12)	0.33
PAX7	15578	5861	0.191758	6548	0.750568	5092	-0.344013	10631	1.5 (0.12-19)	0.76	-1.08674	12369	0.9 (0.13-6.2)	0.91
SLC30A8	15578.6	5862	0.513474	4534	0.206901	8296	0.187833	7403	5.9 (0.15-220)	0.34	-0.249353	8323	0.26 (0.019-3.7)	0.32
VASH2	15580.6	5863	0.416636	5135	0.743812	5133	-0.713743	12597	0.1 (0.0089-1.2)	0.069	-1.40182	13635	0.45 (0.039-5.2)	0.52
ANTKMT	15581	5864	-0.568911	11708	1.29447	2317	0.0178512	8503	0.42 (0.05-3.5)	0.43	-0.00633116	7266	0.1 (0.0066-1.6)	0.11
ZNHIT3	15581.3	5865	0.658232	3740	-0.633343	12598	2.06367	315	0.71 (0.075-6.7)	0.76	1.79633	1230	1 (0.09-11)	0.99
TMEM115	15583.2	5866	-0.700765	12439	0.712786	5300	1.27708	1739	0.82 (0.13-5.4)	0.84	1.62271	1572	1 (0.2-5.2)	0.99
STIL	15585	5867	-0.0701343	8323	0.560957	6211	0.421432	5939	0.99 (0.25-3.9)	0.99	1.5283	1752	0.62 (0.15-2.6)	0.52
RAD51AP1	15585.7	5868	1.31251	1337	0.329889	7585	-0.886155	13393	0.29 (0.067-1.3)	0.11	1.13179	2817	0.44 (0.12-1.7)	0.23
NNMT	15589.1	5869	1.30465	1370	-0.283232	11007	0.284075	6798	1.5 (0.25-8.6)	0.68	-2.39968	15558	1.7 (0.22-13)	0.61
FOXR1	15590.3	5870	-0.560444	11662	0.545397	6310	1.60763	940	1 (0.07-15)	0.98	-0.0961361	7631	0.15 (0.012-1.9)	0.14
FAM217B	15590.4	5871	0.576338	4191	0.313583	7663	-0.0864775	9133	1.1 (0.29-4.4)	0.87	0.0020558	7222	2.8 (0.47-17)	0.26
MBIP	15597	5872	2.00097	374	0.101898	8933	-0.635216	12223	1.5 (0.35-6.4)	0.58	1.76902	1286	2 (0.57-7.4)	0.27
CAMK1	15597.3	5873	0.648766	3793	0.693061	5427	-1.05631	14003	0.012 (0.001-0.15)	0.00051	-1.33186	13389	0.053 (0.0018-1.5)	0.088
G6PC1	15597.6	5874	0.641824	3831	-0.0813426	9969	0.536772	5250	1.5 (0.17-13)	0.72	-1.58244	14260	0.12 (0.0099-1.4)	0.089
CDT1	15598	5875	-0.0684226	8310	0.68308	5482	0.192336	7379	0.08 (0.0094-0.67)	0.02	-0.0279489	7366	0.37 (0.041-3.3)	0.37
RASGRP1	15599.9	5876	-0.343045	10298	2.75879	47	-1.39483	14922	0.6 (0.17-2.1)	0.43	-0.166796	7934	0.2 (0.021-1.8)	0.16
DGKB	15601.8	5877	0.100177	7145	-0.06662	9895	1.80609	616	0.47 (0.047-4.7)	0.51	-0.627304	10118	0.67 (0.13-3.4)	0.63
FAM24A	15602.9	5878	-1.56455	15156	1.17413	2848	1.04914	2551	20 (1.1-390)	0.045	-0.84362	11188	0.22 (0.023-2.1)	0.19
RESF1	15604.7	5879	2.34263	194	0.279514	7866	-1.23043	14541	0.81 (0.26-2.6)	0.73	2.8639	234	1.1 (0.4-3.1)	0.85
CLDN14	15605.5	5880	0.974186	2356	-0.624522	12562	1.08083	2428	2.2 (0.3-16)	0.44	-0.880683	11360	0.056 (0.0044-0.71)	0.026
TAX1BP3	15606.2	5881	-0.0219229	7992	0.90649	4249	-0.266896	10215	0.57 (0.15-2.2)	0.41	0.6252	4613	0.29 (0.057-1.5)	0.15
CST9L	15608.2	5882	0.125656	6954	0.724387	5237	-0.201918	9825	1.7 (0.31-8.9)	0.55	0.330003	5798	0.72 (0.13-3.9)	0.71
TLR10	15610.5	5883	0.449349	4932	-0.0587125	9847	0.768707	3919	0.14 (0.02-0.97)	0.047	-2.82712	15714	0.89 (0.17-4.6)	0.89
YY1AP1	15610.8	5884	0.988946	2295	-0.879529	13467	1.68698	793	0.59 (0.12-2.9)	0.51	-0.394695	8992	3 (0.64-14)	0.16
KLHL29	15613	5885	0.518977	4504	0.663279	5605	-0.726863	12666	0.23 (0.024-2.2)	0.2	0.876386	3659	0.38 (0.048-3)	0.35
NPR1	15614.9	5886	0.0601076	7411	0.829456	4646	-0.283518	10310	0.35 (0.025-4.8)	0.43	-1.19901	12846	0.28 (0.021-3.7)	0.33
CACNA1B	15615.9	5887	-0.742076	12641	1.57413	1312	-0.0893651	9148	0.42 (0.04-4.5)	0.48	-1.03229	12117	0.17 (0.0077-3.7)	0.26
BAZ1B	15616.4	5888	0.894252	2674	-0.500146	12033	0.949649	3003	1.5 (0.16-15)	0.71	1.36746	2147	1.4 (0.24-7.8)	0.73
SLC4A9	15616.9	5889	-0.836627	13131	1.23384	2578	0.410872	6018	3.4 (0.51-23)	0.21	-0.700652	10506	0.14 (0.013-1.4)	0.091
SPRR4	15617	5890	-1.27407	14565	2.24332	264	0.0360471	8380	4.5 (0.84-24)	0.079	-1.12912	12551	0.037 (0.0025-0.56)	0.017
LATS2	15619.9	5891	-0.691541	12391	1.37579	1978	0.0575039	8241	0.89 (0.055-14)	0.93	0.171016	6457	0.0093 (0.00044-0.2)	0.0026
KLHL8	15620.1	5892	0.556409	4283	0.0132034	9454	0.474926	5627	0.2 (0.038-1)	0.055	2.20112	684	1.5 (0.24-9.5)	0.65
MEF2A	15620.8	5893	0.775031	3187	0.428744	7021	-0.561908	11870	1.2 (0.21-6.9)	0.82	-0.3065	8586	2.6 (0.37-18)	0.34
WASF1	15621.8	5894	0.988177	2299	-0.835637	13310	1.53134	1109	0.13 (0.0071-2.5)	0.18	-0.855336	11240	4.3 (0.59-31)	0.15
RFFL	15624.1	5895	0.0170396	7712	1.23703	2569	-1.01605	13871	0.42 (0.071-2.4)	0.33	1.33789	2222	0.044 (0.0012-1.5)	0.085
RFX4	15624.2	5896	-0.77797	12834	0.981703	3785	0.722754	4149	1.6 (0.12-23)	0.71	1.28522	2372	0.34 (0.036-3.2)	0.34
RAB11FIP4	15624.8	5897	-0.782551	12858	0.897105	4299	0.922664	3131	0.18 (0.01-3.2)	0.24	2.43945	473	0.036 (0.00061-2.2)	0.11
ZNF823	15625.2	5898	1.37788	1189	-0.571688	12333	0.648108	4589	0.62 (0.098-3.9)	0.61	1.53031	1748	2 (0.41-10)	0.38
MYL2	15625.9	5899	1.13495	1834	0.07216	9111	-0.202834	9830	0.51 (0.08-3.2)	0.47	-0.657384	10281	0.18 (0.022-1.5)	0.12
DNASE1L2	15627.5	5900	0.0485073	7488	0.44254	6933	0.438577	5843	0.17 (0.014-2)	0.15	-0.727701	10639	0.44 (0.024-8.1)	0.58
PCARE	15628.3	5901	-0.673307	12291	1.06746	3330	0.444878	5812	0.79 (0.13-4.9)	0.79	-0.928434	11608	0.02 (0.00081-0.51)	0.018
SSX2IP	15628.6	5902	1.93263	441	-0.00806823	9572	-0.401409	10963	2.5 (0.23-28)	0.45	1.65531	1494	0.16 (0.0063-4.1)	0.27
SPATA33	15633.2	5903	-0.243881	9619	1.50303	1546	-0.817705	13095	0.57 (0.051-6.5)	0.65	-0.94214	11671	0.69 (0.087-5.5)	0.73
JADE3	15633.4	5904	-0.624132	12000	2.41726	160	-0.656225	12313	0.021 (0.00067-0.67)	0.029	-0.168907	7946	0.63 (0.07-5.7)	0.68
ARID1A	15634	5905	0.137484	6887	0.720655	5259	-0.217289	9929	0.41 (0.034-5)	0.49	2.20137	683	3.3 (0.32-34)	0.32
CLDND2	15636.3	5906	0.275291	5970	-0.0162738	9609	0.964406	2926	0.24 (0.047-1.2)	0.088	-0.325667	8681	0.35 (0.039-3.2)	0.35
SSMEM1	15636.8	5907	-1.22614	14450	1.03045	3533	1.10695	2323	1.8 (0.29-11)	0.54	-1.94468	15088	0.21 (0.029-1.5)	0.12
KCNJ2	15637.5	5908	1.89004	478	-0.214465	10673	-0.0332079	8818	1.2 (0.4-3.4)	0.78	-0.315172	8636	0.68 (0.2-2.4)	0.55
ADGRF4	15638.2	5909	-1.20543	14384	1.29584	2307	0.617331	4769	19 (0.43-830)	0.13	1.84649	1150	0.31 (0.011-9.4)	0.5
NKAPL	15640.9	5910	-1.37154	14772	1.20125	2717	0.85866	3429	3.9 (0.5-31)	0.19	0.0315926	7063	0.33 (0.038-2.9)	0.32
RTN4RL2	15642.1	5911	-0.762464	12760	1.24421	2535	0.300679	6684	0.67 (0.1-4.3)	0.68	-1.29311	13245	0.17 (0.02-1.5)	0.11
ZNF615	15642.3	5912	1.10724	1916	0.111618	8862	-0.267836	10220	0.57 (0.046-7.1)	0.67	-0.401917	9029	7.1 (0.13-390)	0.34
PRPH2	15642.4	5913	0.561401	4259	0.900964	4275	-2.05496	15623	0.16 (0.0079-3.2)	0.23	-0.921614	11573	0.54 (0.05-5.7)	0.61
MEP1A	15643.1	5914	0.995079	2274	0.545674	6306	-1.25536	14600	3 (0.14-64)	0.49	-0.953774	11723	0.029 (0.0012-0.71)	0.03
TERB1	15643.2	5915	0.335485	5594	-0.193796	10566	1.31198	1649	4.1 (0.14-120)	0.42	-0.387837	8960	0.12 (0.0032-4.2)	0.24
APOBEC3A	15644.2	5916	-0.0543475	8219	1.01561	3598	-0.442776	11207	3 (0.62-15)	0.17	2.46017	455	0.069 (0.0053-0.9)	0.041
STAT4	15645.1	5917	1.05678	2075	0.613969	5906	-2.12931	15657	1.1 (0.086-14)	0.93	-0.583793	9931	0.54 (0.065-4.5)	0.57
SIX5	15647.2	5918	-0.251656	9681	1.21325	2662	-0.390139	10895	1 (0.17-5.9)	1	-0.00879236	7283	0.1 (0.011-0.98)	0.048
XPO4	15647.4	5919	0.140443	6871	0.597972	5980	-0.000219455	8597	0.43 (0.031-6)	0.53	2.20156	681	0.65 (0.05-8.5)	0.74
LRRC71	15647.8	5920	-0.527654	11447	1.01813	3581	0.31475	6587	2.1 (0.31-15)	0.44	-0.948377	11699	0.08 (0.011-0.59)	0.013
MYEOV	15648.1	5921	-1.00354	13774	0.794985	4836	1.67055	825	1.1 (0.44-2.5)	0.91	2.80632	255	1.4 (0.59-3.2)	0.47
CCDC9	15648.1	5922	-0.514239	11385	1.64567	1151	-0.462652	11331	2.5 (0.15-41)	0.52	0.17886	6423	0.27 (0.02-3.6)	0.32
AADACL2	15649.8	5923	1.12313	1870	0.197982	8348	-0.455377	11285	0.83 (0.035-20)	0.91	-0.399296	9014	1.5 (0.21-11)	0.68
TSEN34	15650	5924	-0.840517	13153	1.52732	1463	0.0664853	8185	0.65 (0.094-4.4)	0.66	-0.68068	10397	1.1 (0.13-8.4)	0.96
PHB2	15650	5925	-0.150032	8938	0.730998	5198	0.230374	7116	0.72 (0.28-1.9)	0.5	0.489912	5131	1.2 (0.42-3.3)	0.76
APLF	15650.4	5926	1.20199	1647	-0.654806	12675	0.880591	3321	0.083 (0.0019-3.6)	0.19	-0.601473	10006	1 (0.0078-140)	0.99
MRFAP1L1	15652.4	5927	2.9128	53	-0.300461	11098	-0.00754799	8646	0.16 (0.013-1.9)	0.14	-0.150577	7849	0.83 (0.094-7.3)	0.86
CXCR1	15653.9	5928	0.624151	3934	0.48656	6679	-0.494844	11510	2.1 (0.78-5.5)	0.14	0.78512	3975	1.3 (0.29-6.2)	0.71
EXOC7	15655.4	5929	0.672129	3672	0.209493	8280	-0.0343461	8825	0.28 (0.059-1.3)	0.1	0.947991	3417	4.2 (0.26-66)	0.31
ZFP57	15657.8	5930	-0.187972	9227	0.921537	4140	-0.022413	8740	1.8 (0.19-17)	0.6	-1.11349	12479	2.8 (0.74-11)	0.13
DUSP9	15658.3	5931	-0.506553	11343	0.6034	5961	1.13634	2199	0.99 (0.2-4.9)	0.99	-1.78581	14795	0.28 (0.046-1.7)	0.17
ALKBH8	15658.8	5932	1.70633	652	0.305874	7705	-1.14345	14292	0.77 (0.08-7.3)	0.82	-0.107784	7670	0.19 (0.015-2.4)	0.2
SLC49A3	15662	5933	-0.391225	10601	0.556885	6242	1.00462	2739	0.16 (0.015-1.7)	0.13	-1.73046	14679	0.1 (0.0085-1.3)	0.074
LYZL1	15663.5	5934	0.42636	5080	0.524598	6440	-0.28821	10332	2.4 (0.35-17)	0.37	-1.95882	15106	0.53 (0.089-3.1)	0.48
FBXO46	15664.6	5935	0.518128	4513	0.342059	7529	-0.0767178	9067	0.59 (0.037-9.4)	0.71	0.190515	6355	0.048 (0.0042-0.55)	0.015
TTC39B	15665.3	5936	-0.0130181	7925	1.23613	2574	-0.957605	13633	1.5 (0.17-12)	0.72	0.459646	5257	0.35 (0.017-7.1)	0.49
MT3	15671	5937	-0.272977	9821	1.49365	1570	-0.761193	12830	0.88 (0.12-6.4)	0.9	-0.278756	8460	0.056 (0.0074-0.42)	0.0051
GNA12	15671.1	5938	1.30974	1346	-0.346398	11340	0.357726	6352	0.056 (0.0055-0.58)	0.015	-1.19816	12843	0.53 (0.095-2.9)	0.46
IRS2	15673.4	5939	-0.646793	12127	1.07137	3305	0.385826	6183	0.71 (0.16-3.2)	0.65	-2.46922	15605	0.29 (0.027-3.2)	0.32
SEMG1	15675	5940	-0.789309	12891	1.09015	3219	0.536985	5248	0.7 (0.16-3)	0.63	-0.846775	11198	2.1 (0.64-7)	0.22
OMD	15675	5941	0.59195	4108	0.296263	7759	-0.103166	9231	3.6 (0.42-31)	0.24	0.151436	6538	3.4 (0.39-29)	0.27
GSX1	15675	5942	-0.579985	11767	1.1028	3154	0.248464	6995	0.89 (0.13-6)	0.9	-0.947137	11694	0.039 (0.0034-0.45)	0.0093
COL26A1	15675.7	5943	-0.933136	13505	1.2063	2700	0.519298	5357	0.84 (0.14-5.2)	0.85	-1.81833	14870	0.15 (0.014-1.5)	0.11
PGAM2	15676.1	5944	0.408041	5180	0.446535	6915	-0.115905	9302	1.4 (0.11-19)	0.79	1.24282	2523	0.2 (0.035-1.1)	0.067
ABCB8	15676.5	5945	-0.44026	10929	0.665786	5590	0.839903	3542	1.1 (0.063-21)	0.93	-0.447763	9241	0.018 (0.00026-1.2)	0.06
TMEM59	15676.8	5946	0.484714	4692	-0.183859	10514	0.925662	3115	1.3 (0.13-12)	0.83	1.62792	1553	2.5 (0.61-11)	0.2
METTL3	15677.7	5947	1.5402	900	0.424625	7043	-1.57366	15238	0.57 (0.17-2)	0.38	0.432413	5382	15 (1.9-110)	0.011
CREB3L4	15679.6	5948	0.393267	5260	-0.247786	10850	1.30694	1657	0.24 (0.028-2.1)	0.2	-2.09114	15304	3.7 (0.31-43)	0.3
PERM1	15680.5	5949	-1.14037	14203	1.71217	983	0.149385	7647	1.9 (0.17-21)	0.62	0.371851	5620	0.037 (0.0032-0.44)	0.0087
C8orf74	15681.3	5950	-0.964575	13621	0.981899	3782	0.923251	3128	6.4 (0.77-53)	0.086	-0.861635	11267	0.24 (0.023-2.5)	0.23
FAM185A	15682.7	5951	0.225477	6310	-0.259312	10893	2.61125	65	1.5 (0.56-3.8)	0.44	-2.0246	15232	1.2 (0.45-3)	0.76
MYO19	15682.9	5952	0.0367822	7568	0.478971	6725	0.378145	6232	0.31 (0.065-1.4)	0.13	1.16456	2722	1.2 (0.21-7.4)	0.81
DCK	15684.3	5953	1.30862	1350	0.435058	6983	-1.30161	14716	0.27 (0.026-2.8)	0.27	0.921829	3509	0.024 (0.00087-0.69)	0.029
TREH	15684.5	5954	0.373832	5378	0.137994	8703	0.479302	5608	1.2 (0.1-14)	0.88	-0.785898	10903	0.16 (0.017-1.6)	0.12
ADCYAP1R1	15685.5	5955	0.61236	3997	0.0677864	9136	0.287268	6774	2.8 (0.35-23)	0.33	-2.03162	15239	0.23 (0.014-3.9)	0.31
HRH3	15685.6	5956	-1.76194	15395	1.72413	956	0.414784	5988	4.4 (0.47-41)	0.2	-0.644344	10211	0.11 (0.0085-1.4)	0.086
CCDC9B	15685.7	5957	-0.7374	12622	2.39339	179	-0.491271	11479	2.5 (0.27-23)	0.43	1.85762	1131	1.1 (0.12-9.2)	0.96
SPCS1	15686.7	5958	0.836849	2900	0.246502	8041	-0.309244	10457	0.75 (0.14-4.1)	0.74	2.24898	625	1.1 (0.16-7.9)	0.9
ACTL6B	15690.1	5959	-0.293599	9955	0.328762	7594	1.52005	1136	4.1 (0.31-54)	0.28	0.145047	6563	0.19 (0.021-1.7)	0.14
EN2	15692.4	5960	0.0422364	7531	1.30817	2248	-1.37256	14878	1.1 (0.16-7.5)	0.94	-0.957831	11744	0.2 (0.019-2.1)	0.18
ITGB1BP2	15692.9	5961	2.2064	251	-0.131138	10227	-0.248878	10106	0.16 (0.0063-4.2)	0.27	-1.38291	13575	0.12 (0.0071-2.1)	0.15
H2BC4	15694	5962	-0.0827679	8426	0.502015	6586	0.531863	5281	0.47 (0.1-2.1)	0.33	1.08717	2955	1.6 (0.33-8.1)	0.55
SMCHD1	15696.3	5963	1.97111	405	-0.128374	10213	-0.216123	9917	0.62 (0.16-2.4)	0.5	0.810666	3882	1.8 (0.34-9.4)	0.49
SFRP5	15699.1	5964	0.169956	6697	-0.0392497	9728	1.26847	1769	0.27 (0.017-4.4)	0.36	-0.941719	11668	0.13 (0.013-1.4)	0.098
GGN	15701.5	5965	-1.006	13782	0.964172	3883	1.00437	2741	1 (0.12-8.8)	0.99	-0.273164	8428	0.18 (0.014-2.2)	0.18
FAM222A	15702.2	5966	-0.638024	12072	1.29573	2308	0.0602512	8227	0.89 (0.12-6.7)	0.91	-0.256714	8364	0.089 (0.0059-1.4)	0.082
CD248	15705.4	5967	0.199889	6499	-0.0902613	10013	1.35662	1521	1.6 (0.61-4.4)	0.33	-0.69277	10455	1.6 (0.54-4.9)	0.39
RBM15	15706.3	5968	1.24176	1546	-0.255466	10884	0.247113	7004	0.16 (0.014-1.9)	0.14	0.0476593	6988	0.35 (0.033-3.6)	0.38
PSG6	15707.1	5969	0.498534	4622	0.414256	7106	-0.196062	9801	3.8 (0.57-25)	0.17	-0.73103	10655	0.47 (0.048-4.7)	0.52
MRGPRF	15709.4	5970	-0.0743376	8353	1.48903	1589	-1.4285	14986	0.44 (0.036-5.4)	0.52	-1.54391	14144	1 (0.073-14)	0.99
PIH1D1	15711.6	5971	0.294002	5852	-0.24811	10852	1.65215	860	0.21 (0.05-0.91)	0.036	0.737467	4175	1.4 (0.32-6.5)	0.64
METTL17	15715	5972	0.146437	6838	0.774558	4953	-0.363086	10741	0.52 (0.058-4.7)	0.56	0.394376	5540	6.6 (0.82-54)	0.077
SAR1A	15720	5973	0.708058	3497	0.307604	7699	-0.284426	10314	0.051 (0.0045-0.57)	0.016	-0.244654	8301	4.6 (0.59-35)	0.14
NAA11	15720.1	5974	-2.18854	15655	1.20757	2693	1.10102	2352	4.2 (0.58-31)	0.16	-0.73432	10678	0.44 (0.055-3.5)	0.44
SPRYD3	15720.6	5975	-1.05415	13958	0.904406	4256	1.25663	1809	0.75 (0.055-10)	0.82	1.52574	1758	0.61 (0.068-5.4)	0.65
ADAMTS2	15722.9	5976	-0.176538	9146	1.29054	2329	-0.68291	12450	2.2 (0.19-26)	0.53	-0.548977	9753	3 (0.31-30)	0.35
ACADS	15723	5977	-0.657548	12207	0.940732	4018	0.611301	4797	0.24 (0.022-2.7)	0.24	0.12019	6669	0.076 (0.0066-0.87)	0.038
DDX60	15725.5	5978	0.702157	3531	0.122498	8791	0.066512	8184	1.6 (0.57-4.6)	0.36	1.77066	1282	0.55 (0.2-1.5)	0.24
CDHR2	15726	5979	0.135078	6907	0.723523	5244	-0.248801	10105	0.37 (0.014-9.9)	0.56	-0.0808591	7567	0.089 (0.0032-2.5)	0.16
TP53I11	15728.2	5980	-0.831319	13096	1.51821	1485	0.036705	8375	0.42 (0.049-3.6)	0.43	-0.123513	7735	0.25 (0.013-5.1)	0.37
ARNTL	15729.2	5981	0.765756	3221	0.394303	7227	-0.519338	11634	1.2 (0.21-6.8)	0.85	0.0961882	6769	1.8 (0.32-10)	0.49
CHAT	15734.8	5982	-1.20398	14379	0.804658	4779	2.20628	227	1.2 (0.13-10)	0.9	0.229948	6189	0.012 (0.00038-0.39)	0.012
GORASP1	15739.6	5983	0.260375	6072	-0.115987	10145	1.20712	1950	0.019 (0.00034-1.1)	0.056	2.28971	582	0.093 (0.0044-2)	0.13
B4GALT1	15739.8	5984	1.26089	1495	0.207678	8292	-0.614169	12106	0.83 (0.19-3.7)	0.81	0.571787	4830	2.5 (0.53-11)	0.25
DDX56	15739.8	5985	1.27527	1457	-0.576376	12350	0.684139	4389	0.38 (0.061-2.3)	0.29	0.874978	3665	0.66 (0.11-4.1)	0.65
ADCY4	15739.8	5986	0.354545	5494	0.558207	6233	-0.277473	10277	0.22 (0.021-2.4)	0.21	-2.13715	15349	2.3 (0.3-17)	0.43
CMTR2	15741.7	5987	-0.667623	12259	1.66004	1108	-0.288206	10331	0.41 (0.023-7.3)	0.54	-0.187179	8027	2.9 (0.11-74)	0.52
MPG	15742.9	5988	-0.223275	9469	0.777761	4934	0.242903	7033	6.6 (0.28-150)	0.24	-0.204052	8103	0.055 (0.0014-2.1)	0.12
WNT10B	15743.1	5989	-0.966067	13628	1.19629	2740	0.53914	5232	3.2 (0.43-24)	0.26	-0.540577	9713	0.1 (0.012-0.89)	0.039
PPEF2	15745.5	5990	-0.467031	11106	0.402295	7175	2.00005	383	1.6 (0.2-12)	0.67	-1.04551	12179	0.2 (0.016-2.4)	0.2
RNASEL	15746.1	5991	-0.149443	8929	0.98008	3796	-0.227862	9998	1 (0.16-6.5)	0.99	0.239368	6154	1.9 (0.17-21)	0.6
RGS20	15749.6	5992	-1.22703	14452	1.8873	641	0.0851098	8075	2.3 (0.065-79)	0.65	0.307887	5875	0.12 (0.008-1.7)	0.11
QSOX1	15751.3	5993	-0.509343	11360	0.474401	6756	1.66889	830	0.96 (0.25-3.7)	0.95	2.49053	433	0.76 (0.21-2.8)	0.68
H4C13	15751.8	5994	-0.135352	8834	0.216673	8229	1.30817	1656	1.4 (0.38-5.4)	0.61	1.52378	1759	3.5 (0.82-15)	0.091
DPF1	15751.9	5995	-0.995915	13739	1.36465	2014	0.337789	6479	0.76 (0.11-5.1)	0.78	-0.433344	9174	0.12 (0.008-1.7)	0.11
CERK	15751.9	5996	0.524769	4475	-0.464826	11868	1.5876	979	0.072 (0.002-2.6)	0.15	-1.44278	13823	49 (0.2-12000)	0.17
SETD9	15752.3	5997	0.132385	6914	0.229294	8152	0.649734	4576	1.5 (0.09-24)	0.78	0.172638	6447	6.1 (0.41-89)	0.19
CA9	15753.1	5998	-1.97951	15566	1.04149	3475	1.55775	1046	2.9 (0.77-11)	0.12	-0.80911	11025	0.65 (0.22-1.9)	0.44
SRR	15753.5	5999	0.652503	3773	0.77251	4967	-1.55711	15212	24 (0.42-1400)	0.12	0.73526	4181	1.6 (0.086-30)	0.75
IRX2	15754.5	6000	-0.2533	9690	0.509664	6535	0.816044	3670	0.96 (0.11-8.4)	0.97	-0.592587	9965	0.11 (0.0073-1.7)	0.11
SPATA16	15756.8	6001	1.50134	962	-0.839657	13328	0.894668	3263	0.34 (0.024-4.9)	0.43	-0.24654	8311	0.25 (0.013-4.5)	0.35
WFDC3	15760.8	6002	-0.880491	13306	1.51578	1494	0.078127	8117	2.6 (0.12-56)	0.55	1.40042	2052	1.2 (0.081-17)	0.91
TNFAIP8	15763.9	6003	0.25991	6080	0.0445626	9271	0.817113	3659	3.6 (0.34-38)	0.29	-0.565239	9834	0.49 (0.072-3.3)	0.46
ZPBP2	15766.5	6004	-0.528414	11455	0.94258	4008	0.415169	5985	0.48 (0.061-3.8)	0.49	-0.71181	10562	0.035 (0.0023-0.53)	0.015
H1-2	15769.9	6005	0.676098	3648	-0.729721	12974	2.50782	89	N/A	N/A	1.37667	2120	N/A	N/A
CD300C	15770.1	6006	0.919037	2568	-0.0847316	9987	0.193616	7369	0.058 (0.0046-0.72)	0.027	-1.37877	13556	0.1 (0.0082-1.3)	0.077
WDR62	15770.4	6007	-0.043519	8144	0.560342	6216	0.323065	6543	0.015 (0.00028-0.85)	0.042	-0.355971	8815	0.0048 (6.1e-05-0.39)	0.017
GOT2	15771	6008	0.50442	4583	0.234597	8122	0.0899983	8034	0.55 (0.096-3.1)	0.5	2.12466	780	4.6 (0.65-33)	0.13
PLPPR4	15773.6	6009	-1.33236	14693	1.78897	829	0.185841	7413	3 (0.47-19)	0.24	-0.00244064	7246	0.043 (0.0028-0.66)	0.024
NMRAL1	15774.5	6010	-0.690488	12384	0.637461	5784	1.46141	1258	0.36 (0.044-2.9)	0.34	-2.05405	15263	5.2 (0.46-60)	0.18
NEU3	15775.1	6011	1.3905	1164	-0.0780525	9949	-0.144369	9478	0.11 (0.011-1.1)	0.064	-1.07676	12316	0.2 (0.024-1.7)	0.14
RRAS2	15778.9	6012	-0.152581	8955	1.0813	3260	-0.418588	11050	3.5 (0.42-29)	0.25	-1.24731	13055	0.4 (0.052-3)	0.37
UBE2A	15781.6	6013	0.259388	6085	0.719643	5266	-0.468266	11356	0.94 (0.28-3.2)	0.92	1.14973	2765	1.7 (0.5-5.6)	0.41
MFSD6	15783.2	6014	0.793956	3077	0.462764	6823	-0.738638	12719	0.94 (0.25-3.6)	0.93	2.15821	741	3.1 (0.74-13)	0.12
SMIM5	15786.6	6015	-0.767836	12783	0.873854	4415	0.879284	3327	1.2 (0.18-8.6)	0.82	1.74741	1323	0.64 (0.13-3.3)	0.59
DCAF4L2	15786.7	6016	0.481543	4715	0.264233	7951	0.0643595	8201	1.4 (0.11-18)	0.79	-1.17277	12723	0.37 (0.04-3.4)	0.38
MDM1	15787.5	6017	0.0580705	7421	0.783021	4904	-0.253282	10132	0.13 (0.02-0.79)	0.027	-1.76727	14759	1.8 (0.17-19)	0.62
TRIM33	15788.9	6018	0.875402	2753	0.107749	8892	-0.104968	9235	1.6 (0.31-8.1)	0.58	1.80026	1221	1.6 (0.35-7.2)	0.55
KCNC4	15791.4	6019	-0.129001	8788	0.150108	8627	1.56249	1036	2.7 (0.29-25)	0.38	-0.836381	11146	0.089 (0.0071-1.1)	0.06
MUC16	15794.8	6020	-0.948895	13566	0.675333	5540	2.65989	58	1.2 (0.54-2.5)	0.7	1.1953	2628	0.69 (0.3-1.6)	0.38
EXOSC6	15795.8	6021	-0.173799	9124	1.05745	3385	-0.337361	10599	0.59 (0.084-4.1)	0.59	-0.525462	9629	0.12 (0.016-0.88)	0.037
ZNF440	15797	6022	-1.15029	14233	1.03564	3507	0.950964	2993	4.4 (0.27-71)	0.3	0.201452	6312	0.15 (0.0053-4.3)	0.27
RIMS4	15798.3	6023	-0.936845	13517	0.982302	3780	0.846894	3506	4.1 (0.48-35)	0.2	7.03e-05	7232	0.11 (0.013-0.86)	0.036
GARIN2	15798.6	6024	0.373665	5380	0.0529251	9226	0.608081	4822	5 (0.33-73)	0.24	-0.250976	8334	0.3 (0.0094-9.8)	0.5
IQCF1	15799.1	6025	1.25406	1510	-0.491245	11995	0.56237	5106	0.34 (0.059-2)	0.24	-0.831769	11124	0.69 (0.11-4.4)	0.69
DDX43	15800.4	6026	-0.192532	9269	0.835724	4618	0.0895324	8037	5.5 (0.23-130)	0.29	-0.233911	8253	1.2 (0.092-16)	0.89
ARFRP1	15800.4	6027	0.812969	2983	-0.0517206	9798	0.221628	7190	0.18 (0.023-1.4)	0.1	0.122428	6657	0.54 (0.081-3.6)	0.53
C7orf33	15803.7	6028	-0.165053	9044	1.01844	3579	-0.292966	10358	5.3 (0.3-91)	0.25	-1.87607	14983	0.024 (0.0014-0.42)	0.011
HCN2	15804.4	6029	0.0705801	7356	0.753441	5067	-0.219608	9946	3.1 (0.5-19)	0.22	-0.277884	8453	0.067 (0.013-0.35)	0.0012
PRSS1	15804.6	6030	-0.951069	13574	0.708789	5326	1.90749	475	1 (0.15-7.3)	0.97	-0.710737	10555	0.97 (0.19-5)	0.97
APOD	15805	6031	1.08216	1992	-0.267462	10940	0.342647	6442	0.78 (0.36-1.7)	0.53	-0.305459	8579	1.1 (0.43-3)	0.79
IL17C	15806.1	6032	-0.261741	9749	0.228179	8155	1.82575	581	0.84 (0.077-9.2)	0.89	-1.43754	13792	0.086 (0.0057-1.3)	0.077
KLK7	15807.4	6033	-1.51191	15064	1.33867	2124	0.668413	4462	1.1 (0.18-6.6)	0.93	-0.22073	8189	0.5 (0.11-2.3)	0.37
MIEF2	15807.6	6034	-0.264219	9770	0.252034	8018	1.67464	816	0.45 (0.063-3.2)	0.43	-0.667472	10328	0.31 (0.065-1.5)	0.15
OSCP1	15808.6	6035	0.358994	5464	0.501924	6587	-0.191769	9774	1.1 (0.14-8.2)	0.96	-1.41607	13686	270 (4.7-15000)	0.0068
CACNA1A	15808.9	6036	-0.135056	8832	0.824221	4676	0.00436013	8573	2 (0.17-24)	0.59	-2.69679	15684	0.22 (0.022-2.2)	0.19
ANAPC2	15809.1	6037	-0.411872	10733	1.81473	780	-0.861449	13291	0.16 (0.0078-3.2)	0.23	0.781288	4002	0.2 (0.016-2.7)	0.23
CACNA1G	15810.3	6038	-1.10812	14112	1.25323	2492	0.557273	5137	4 (0.21-76)	0.36	-0.57023	9853	0.0082 (0.00014-0.47)	0.02
CDC37	15811.5	6039	0.193953	6532	-0.0504618	9783	1.1562	2117	0.51 (0.15-1.8)	0.29	1.32024	2278	1.6 (0.3-8.7)	0.58
AKR7A3	15815.9	6040	-1.97113	15559	1.00754	3635	1.64831	870	1.1 (0.3-4.1)	0.88	-2.7701	15702	0.96 (0.29-3.2)	0.94
PRR16	15816	6041	0.671327	3676	0.443485	6928	-0.53237	11716	0.67 (0.067-6.8)	0.74	1.17845	2672	3 (0.57-16)	0.19
SEPTIN9	15816	6042	-0.155937	8984	0.365372	7386	0.912184	3177	1 (0.27-3.8)	0.98	0.999973	3247	1.3 (0.26-6.5)	0.75
OLFML1	15816.4	6043	1.47755	1005	0.34879	7490	-1.2115	14496	1.4 (0.19-10)	0.73	-0.693662	10461	1.6 (0.1-24)	0.74
DIS3	15816.6	6044	0.146571	6835	0.325553	7609	0.436238	5853	1 (0.23-4.7)	0.96	1.2603	2450	1.2 (0.3-4.8)	0.79
SDC4	15817.7	6045	0.1683	6710	1.00828	3629	-0.964096	13658	1.3 (0.54-3)	0.57	3.19636	132	1.8 (0.61-5.2)	0.29
TLNRD1	15819.6	6046	-0.370395	10464	2.02018	457	-1.15122	14318	0.94 (0.08-11)	0.96	-0.0426029	7431	0.013 (0.00045-0.36)	0.011
PAGE5	15819.9	6047	1.01563	2196	0.320968	7636	-0.693565	12504	1.2 (0.2-6.7)	0.87	-1.00311	11963	0.27 (0.05-1.5)	0.13
MOSMO	15820.5	6048	0.849854	2854	0.292445	7775	-0.455785	11289	2.3 (0.13-41)	0.57	0.0518035	6964	0.25 (0.02-3.1)	0.28
UBALD1	15823.4	6049	-2.8059	15741	1.30699	2259	0.89542	3257	0.9 (0.29-2.8)	0.85	0.0694421	6894	0.96 (0.24-3.9)	0.95
SOX30	15823.7	6050	-0.510288	11364	0.615522	5897	1.03593	2608	0.79 (0.14-4.4)	0.79	-1.13161	12567	0.48 (0.049-4.8)	0.53
CADM2	15826.5	6051	-1.40755	14854	1.32349	2187	0.630887	4681	3.3 (0.37-29)	0.28	-0.584049	9932	0.029 (0.0017-0.47)	0.013
COL9A1	15826.8	6052	-0.712689	12491	0.699596	5387	1.20079	1964	0.62 (0.046-8.3)	0.72	-1.09379	12403	0.087 (0.0033-2.3)	0.14
TMEM79	15826.9	6053	-0.62359	11996	1.47412	1642	-0.206155	9851	1.8 (0.39-8.3)	0.46	0.942535	3438	0.28 (0.057-1.4)	0.12
ACTRT3	15827.3	6054	-0.674973	12297	1.00645	3642	0.481891	5587	1.3 (0.15-10)	0.83	-3.0225	15736	1.1 (0.17-6.4)	0.95
CACNG8	15827.4	6055	-1.01181	13812	1.86086	690	-0.0753055	9054	0.51 (0.061-4.3)	0.54	-1.34302	13431	0.15 (0.011-2)	0.15
RAMP2	15828.1	6056	2.63822	101	-0.306947	11131	-0.0377027	8850	0.41 (0.082-2.1)	0.28	-1.64849	14458	7.3 (0.78-69)	0.082
ZNF346	15828.4	6057	-0.11738	8706	0.370556	7349	0.815442	3673	0.1 (0.0076-1.4)	0.087	-1.58441	14272	7.7 (0.89-66)	0.064
SLC27A4	15829.1	6058	-2.37905	15695	1.40679	1856	0.72969	4106	0.78 (0.16-3.8)	0.76	3.63757	59	0.061 (0.0065-0.57)	0.014
PRSS55	15830.6	6059	0.0560566	7436	0.558881	6225	0.146967	7663	0.21 (0.01-4.3)	0.31	-1.14433	12616	0.72 (0.067-7.9)	0.79
KATNB1	15831.6	6060	-0.849334	13182	0.899309	4283	0.932081	3090	0.41 (0.055-3.1)	0.39	-0.45275	9264	0.63 (0.034-12)	0.75
SSX5	15832.8	6061	1.04259	2126	-0.0784012	9951	0.0650756	8196	0.88 (0.12-6.3)	0.9	-0.169378	7948	1.1 (0.21-5.2)	0.95
CTBP1	15835.2	6062	0.386095	5303	0.859532	4494	-1.07275	14066	0.33 (0.076-1.4)	0.14	-0.877965	11349	2.2 (0.37-14)	0.38
GOLGA2	15842.8	6063	-0.38539	10565	1.18313	2808	-0.182788	9714	0.76 (0.013-44)	0.9	2.26031	607	0.044 (0.0014-1.4)	0.076
CLIC1	15843.3	6064	-0.892399	13350	0.886814	4353	1.00535	2736	0.65 (0.21-2)	0.45	1.83268	1173	1.8 (0.47-7.3)	0.38
ARL9	15846.6	6065	0.411994	5164	0.259134	7980	0.152977	7612	3.2 (0.36-28)	0.3	-1.78969	14806	4.2 (0.48-36)	0.19
CNTN5	15849.3	6066	0.868538	2782	0.219178	8209	-0.341015	10617	0.17 (0.0098-2.9)	0.22	-0.453902	9270	0.5 (0.062-4)	0.51
SLC9B2	15849.3	6067	1.30184	1384	-1.32371	14718	2.32096	169	1.8 (0.11-31)	0.67	-0.608112	10038	0.87 (0.032-24)	0.93
SH2D4A	15850.7	6068	-0.966644	13632	0.894131	4316	1.08386	2414	0.48 (0.064-3.6)	0.48	3.62452	61	3.3 (0.3-35)	0.33
CETP	15853.1	6069	-0.925754	13480	2.04405	426	-0.245464	10088	1.4 (0.055-36)	0.84	-0.431706	9169	0.1 (0.0044-2.3)	0.15
EPHA10	15854.9	6070	-0.36868	10451	0.432603	6998	1.23281	1877	7.8 (0.24-250)	0.25	-1.39905	13628	0.039 (0.00057-2.6)	0.13
ASTE1	15857.6	6071	1.43528	1087	-0.0914267	10018	-0.16537	9615	2.3 (0.29-18)	0.44	-1.33441	13397	5.5 (0.65-46)	0.12
RPS4Y1	15861.2	6072	-0.473206	11156	1.51291	1509	-0.472928	11384	0.91 (0.52-1.6)	0.74	1.89327	1073	0.83 (0.54-1.3)	0.4
GPR88	15861.8	6073	-0.590096	11822	0.681217	5498	0.993775	2784	0.52 (0.067-4)	0.53	-0.836114	11143	0.075 (0.0095-0.59)	0.014
ZSCAN21	15861.9	6074	1.66288	702	0.228092	8156	-0.983348	13745	0.81 (0.11-5.9)	0.83	-0.544337	9730	2.6 (0.23-31)	0.44
ZNF852	15862.1	6075	0.910736	2605	-0.472806	11912	0.790332	3805	0.97 (0.071-13)	0.98	1.25091	2490	0.2 (0.019-2.1)	0.18
GRIP2	15863.5	6076	0.545565	4350	0.374355	7327	-0.242617	10070	0.95 (0.087-10)	0.97	-1.02173	12058	0.032 (0.003-0.35)	0.0048
ACOT9	15863.8	6077	1.11582	1889	0.554606	6254	-2.20655	15678	0.75 (0.088-6.4)	0.79	0.190152	6358	6.5 (1.2-37)	0.034
GABRG1	15865.1	6078	0.280583	5943	0.182505	8451	0.475954	5621	1 (0.11-9.5)	0.98	-0.0271037	7361	0.037 (0.0019-0.73)	0.03
SIX3	15865.7	6079	-1.28291	14584	0.817842	4711	2.06733	312	0.7 (0.14-3.6)	0.67	-1.04316	12170	1.2 (0.26-5.6)	0.82
CASP14	15865.9	6080	-0.987538	13709	1.58973	1263	0.0668207	8179	1.3 (0.85-1.9)	0.25	-0.285302	8485	0.87 (0.51-1.5)	0.6
SETD6	15866	6081	0.235451	6254	0.948097	3984	-0.980553	13729	0.12 (0.0091-1.7)	0.12	-0.982887	11860	2.9 (0.38-21)	0.31
CREB5	15866.7	6082	0.112395	7048	1.26952	2413	-1.99232	15593	2.8 (0.079-100)	0.57	-0.509381	9533	2.9 (0.29-30)	0.36
PIM1	15867.7	6083	-0.716546	12509	1.19617	2743	0.235987	7080	0.66 (0.086-5)	0.69	-1.57081	14225	0.4 (0.016-9.9)	0.58
TMEM60	15868.2	6084	2.14588	287	-0.673107	12742	0.483698	5573	0.24 (0.039-1.5)	0.13	-1.00083	11954	0.99 (0.15-6.7)	0.99
SUMF1	15870.1	6085	-0.185588	9212	0.773253	4962	0.156332	7594	8.7 (0.29-260)	0.21	-0.610334	10045	4.1 (0.18-95)	0.37
CTAGE1	15872.3	6086	0.542581	4371	-0.5062	12060	1.58226	992	5.6 (0.55-56)	0.15	-1.09649	12410	0.23 (0.024-2.3)	0.21
PODXL	15872.4	6087	0.481605	4714	0.503627	6577	-0.409385	10998	0.41 (0.12-1.3)	0.14	-0.49864	9492	2 (0.57-7.1)	0.28
GDF11	15873.4	6088	0.164088	6736	0.930998	4087	-0.765078	12850	0.055 (0.0048-0.63)	0.02	-0.425784	9137	11 (0.71-160)	0.087
LMX1A	15873.4	6089	-0.441365	10935	0.421557	7058	1.53449	1099	0.77 (0.062-9.4)	0.84	-1.97513	15141	0.066 (0.0054-0.81)	0.033
LUZP1	15875.9	6090	0.290371	5882	0.00708547	9493	0.805731	3734	3.1 (0.16-61)	0.45	1.14252	2788	0.77 (0.081-7.2)	0.82
FBXO2	15876.1	6091	0.971872	2364	-0.083987	9982	0.116891	7876	1.4 (0.15-13)	0.77	-1.08005	12332	0.46 (0.059-3.6)	0.46
LY96	15877.8	6092	1.67261	690	0.227198	8159	-0.994137	13787	1.6 (0.56-4.5)	0.39	-0.541446	9719	0.81 (0.21-3.2)	0.76
ACTN2	15879.6	6093	0.319677	5698	-0.374421	11465	2.19719	230	1.7 (0.11-26)	0.71	-0.654001	10258	0.016 (0.00063-0.4)	0.012
HPN	15880.8	6094	-0.557257	11640	0.730408	5202	0.819085	3650	1 (0.12-8.3)	1	-0.608665	10040	0.065 (0.0024-1.7)	0.1
CNFN	15881.2	6095	-0.397003	10639	1.05622	3389	0.00543694	8568	2.1 (0.67-6.5)	0.2	0.507712	5063	0.45 (0.15-1.4)	0.16
RSPH4A	15882.2	6096	1.44297	1069	-0.144333	10290	-0.0931501	9167	6.3 (0.15-260)	0.33	1.0417	3102	0.0032 (5.9e-05-0.17)	0.0046
NOTCH1	15882.6	6097	-0.596731	11867	0.743543	5134	0.855363	3456	1.6 (0.26-9.4)	0.63	2.19636	689	0.3 (0.05-1.8)	0.19
CYB5A	15882.6	6098	0.833334	2916	0.425539	7038	-0.739874	12730	0.91 (0.29-2.9)	0.87	2.04924	872	3.1 (0.81-12)	0.099
CTNS	15882.6	6099	-0.0417657	8129	1.42487	1799	-1.57384	15239	0.19 (0.014-2.5)	0.2	-2.2187	15423	0.46 (0.022-9.4)	0.61
ZMAT1	15884.5	6100	0.403771	5211	0.788934	4869	-0.944253	13575	0.63 (0.058-7)	0.71	-1.74429	14705	4.9 (0.54-44)	0.16
KLK13	15885.7	6101	-0.46573	11098	0.915005	4190	0.352619	6380	2.2 (0.89-5.3)	0.086	-0.0599054	7492	0.19 (0.03-1.1)	0.07
ECRG4	15886.3	6102	0.37886	5353	-0.111625	10123	0.882512	3311	0.3 (0.023-3.9)	0.36	-1.56705	14217	0.2 (0.012-3.4)	0.27
PTPRH	15886.8	6103	-1.15008	14232	2.11611	367	-0.0948283	9180	0.79 (0.12-5.1)	0.81	6.06152	2	0.34 (0.043-2.7)	0.3
CDH16	15887.7	6104	-0.479314	11191	0.903104	4266	0.3987	6104	12 (0.57-260)	0.11	-0.378694	8920	0.12 (0.0088-1.5)	0.1
CAB39	15890	6105	0.976083	2346	-0.000722088	9526	-0.0305603	8802	1.5 (0.18-13)	0.72	0.169533	6462	6.8 (0.72-64)	0.094
TSHZ1	15890.1	6106	-0.470911	11138	1.13727	2990	-0.00475557	8629	0.46 (0.035-5.9)	0.55	0.388013	5567	2.4 (0.15-38)	0.53
FAM219B	15890.9	6107	-0.709612	12480	1.23628	2573	0.172825	7492	0.23 (0.021-2.4)	0.22	2.12634	775	0.11 (0.004-3.1)	0.19
GSTZ1	15891.9	6108	-0.0115655	7914	0.00569898	9497	1.67082	824	0.014 (0.00035-0.54)	0.022	0.756635	4092	1.5 (0.21-11)	0.7
KCNJ16	15894	6109	0.0477899	7490	-0.123596	10182	2.39511	128	8.4 (0.26-280)	0.23	0.0115321	7170	0.024 (0.0013-0.45)	0.012
ELMO3	15900.4	6110	-0.753998	12705	0.769889	4986	1.04625	2564	0.7 (0.067-7.2)	0.76	0.159007	6499	0.52 (0.034-7.9)	0.64
PCDH8	15902.3	6111	0.22366	6324	1.02204	3566	-1.21235	14498	0.47 (0.055-4)	0.49	-0.984775	11870	0.31 (0.027-3.6)	0.35
ZNF579	15902.4	6112	-0.666589	12252	0.891184	4329	0.666329	4480	0.63 (0.13-3.2)	0.57	-1.72913	14672	0.27 (0.035-2)	0.2
TFIP11	15904	6113	0.0918193	7200	0.35441	7460	0.449969	5779	0.47 (0.091-2.4)	0.37	0.749028	4122	1.8 (0.24-13)	0.58
NPHS1	15904.9	6114	-1.05661	13969	1.21555	2650	0.540206	5222	0.98 (0.088-11)	0.99	-1.23069	12986	0.21 (0.026-1.7)	0.14
COX5B	15905	6115	0.735373	3366	-0.563027	12294	1.1732	2057	0.053 (0.0051-0.55)	0.014	1.34719	2196	0.97 (0.17-5.7)	0.97
NTRK3	15907.5	6116	-0.363633	10419	0.835923	4617	0.315118	6584	0.61 (0.046-8.2)	0.71	-1.10853	12454	0.097 (0.0084-1.1)	0.061
SPEG	15908.1	6117	0.483356	4701	0.176937	8473	0.179033	7454	0.25 (0.021-2.9)	0.27	-2.28367	15484	1.1 (0.12-10)	0.94
CCDC25	15909	6118	0.690925	3589	-0.79328	13181	2.80273	44	1.8 (0.4-8.5)	0.43	3.30557	111	2.1 (0.61-7.3)	0.24
ATP9A	15911.2	6119	0.35348	5501	0.914695	4192	-1.21519	14504	1.3 (0.45-3.9)	0.61	2.70659	295	2.5 (0.72-8.8)	0.15
TCEAL2	15911.3	6120	1.69917	661	-1.17228	14337	1.17197	2061	0.53 (0.15-1.9)	0.32	-3.0693	15738	1.6 (0.42-5.8)	0.5
CBLIF	15911.4	6121	-0.190174	9244	0.157098	8583	1.74509	692	3 (0.34-26)	0.33	-2.44723	15591	0.12 (0.0057-2.5)	0.17
SAP30BP	15912.4	6122	-0.257841	9723	0.472518	6773	0.853598	3469	0.1 (0.012-0.94)	0.044	1.27341	2402	2.3 (0.33-16)	0.4
RAB40B	15913.8	6123	-0.877273	13294	0.897593	4296	0.939486	3061	2 (0.35-11)	0.43	-1.03795	12147	0.37 (0.04-3.3)	0.37
PDE9A	15914.5	6124	0.496122	4631	0.268225	7928	-0.00225684	8611	0.54 (0.096-3)	0.48	-0.51238	9555	6.7 (0.93-48)	0.06
KIR3DL2	15914.8	6125	0.265461	6034	0.268937	7923	0.313741	6596	2.6 (0.46-14)	0.28	0.799044	3926	0.23 (0.048-1.1)	0.061
ABCB4	15915.8	6126	0.041183	7536	0.227104	8161	0.757097	3974	0.57 (0.052-6.2)	0.64	-1.987	15167	1.3 (0.12-14)	0.82
C1GALT1C1L	15915.9	6127	-0.420388	10786	0.808651	4754	0.445451	5808	0.78 (0.056-11)	0.85	0.942515	3439	3.4 (0.16-71)	0.43
GRIA1	15917	6128	0.938796	2487	-0.482559	11954	0.752359	4000	1.7 (0.24-12)	0.6	-0.20748	8122	1 (0.12-8.6)	0.99
LUZP2	15921.5	6129	-0.732894	12596	0.666959	5578	1.32	1628	0.67 (0.16-2.8)	0.58	-0.776081	10861	0.67 (0.073-6.2)	0.73
GPR84	15923	6130	-0.0329175	8073	1.41584	1832	-1.65819	15334	2.1 (0.12-36)	0.62	-1.48459	13971	0.25 (0.029-2.2)	0.21
LSM6	15924.5	6131	0.905388	2628	-0.297839	11082	0.498189	5481	0.61 (0.079-4.7)	0.63	1.72893	1354	3 (0.43-21)	0.27
CAPN9	15925.2	6132	-0.134842	8830	0.189472	8406	1.30873	1655	0.18 (0.0089-3.6)	0.26	-0.384797	8949	0.021 (2.9e-05-15)	0.25
TMEM50A	15926.5	6133	0.554176	4300	0.638604	5772	-0.848778	13241	1.2 (0.6-2.4)	0.6	1.55059	1703	1.6 (0.64-3.8)	0.33
SPATA9	15926.7	6134	0.502626	4595	0.292769	7771	-0.062524	8987	1.2 (0.12-13)	0.85	-0.331563	8708	0.12 (0.0058-2.3)	0.16
SERPINF1	15926.7	6135	1.48987	983	0.432864	6995	-2.23821	15687	1.5 (0.51-4.6)	0.45	-1.60358	14322	2.5 (0.53-12)	0.25
PATE2	15926.8	6136	0.33582	5592	0.27955	7865	0.193808	7368	0.86 (0.17-4.2)	0.85	-1.24161	13033	4.1 (0.39-43)	0.24
FANCM	15927.2	6137	-0.369484	10456	0.360716	7419	1.48778	1202	0.55 (0.028-11)	0.7	0.769868	4046	2.6 (0.2-32)	0.47
GCM1	15927.4	6138	-0.130087	8797	0.764885	5013	0.063418	8205	5.1 (0.32-82)	0.25	-0.00820379	7279	0.42 (0.047-3.8)	0.44
ZYG11B	15927.9	6139	0.817439	2964	0.374245	7328	-0.629619	12192	1.4 (0.057-33)	0.84	1.01473	3189	5 (0.31-83)	0.26
KCNJ1	15928.8	6140	0.30909	5752	0.820552	4693	-0.842069	13216	0.96 (0.085-11)	0.97	-1.47236	13934	0.14 (0.0088-2.1)	0.16
PATZ1	15929.7	6141	0.148291	6825	0.932441	4081	-0.763679	12841	0.57 (0.1-3.1)	0.51	0.0431077	7008	2.9 (0.58-15)	0.19
PINLYP	15932.5	6142	-0.0140761	7935	1.41969	1817	-1.96946	15580	1.1 (0.17-6.8)	0.94	-1.18137	12771	0.79 (0.19-3.2)	0.74
SLC25A53	15933	6143	-0.236115	9554	1.71891	968	-1.3697	14870	0.34 (0.013-8.9)	0.52	-0.510465	9541	0.23 (0.018-2.8)	0.25
MACROD1	15933.1	6144	-0.628424	12017	0.466964	6804	2.3767	138	1.3 (0.24-7.6)	0.74	-0.854665	11235	0.2 (0.028-1.5)	0.12
ZNF280D	15933.3	6145	-0.895345	13362	1.01975	3574	0.685535	4383	13 (1.6-110)	0.018	-0.18207	8011	1 (0.21-4.7)	1
SAMD10	15934	6146	-0.0931177	8508	0.591624	6028	0.29981	6691	0.35 (0.062-2)	0.24	0.234939	6171	0.25 (0.031-2.1)	0.2
IFT27	15934.2	6147	-0.379396	10521	0.39883	7199	1.35053	1543	0.13 (0.011-1.5)	0.1	-0.460195	9307	15 (1.3-160)	0.027
DNAJC5B	15937	6148	-0.833766	13114	1.08192	3257	0.519624	5355	0.28 (0.015-5.3)	0.4	-0.823886	11084	0.088 (0.0083-0.92)	0.043
TBCA	15937.6	6149	0.929134	2524	0.436273	6977	-0.926231	13518	0.62 (0.18-2.2)	0.45	2.20365	680	1.5 (0.56-3.8)	0.44
SPG7	15937.8	6150	0.444979	4962	0.34581	7506	-0.06252	8986	0.013 (9e-04-0.19)	0.0015	0.0016253	7225	8.1 (0.57-120)	0.12
ANKRD30A	15938.1	6151	0.1314	6917	-0.175655	10469	1.896	490	1.9 (0.29-12)	0.5	-1.44613	13830	0.38 (0.043-3.4)	0.39
TSPAN9	15940.5	6152	1.81322	553	-0.285942	11015	-0.00535818	8635	3.3 (0.49-22)	0.22	-1.48823	13982	0.42 (0.074-2.4)	0.34
MKKS	15941.2	6153	1.59499	814	0.365047	7388	-1.55284	15206	0.43 (0.042-4.4)	0.48	1.82576	1182	2.1 (0.19-24)	0.54
UNC5A	15943	6154	-1.36367	14754	0.80051	4799	2.78121	46	0.3 (0.044-2.1)	0.23	-2.00159	15191	0.034 (0.002-0.6)	0.021
METTL2A	15945.5	6155	0.589763	4123	0.107033	8898	0.164807	7546	1.1 (0.32-3.7)	0.89	1.44867	1932	1.1 (0.43-2.8)	0.83
MS4A2	15945.9	6156	1.85561	509	-0.205057	10627	-0.140145	9452	0.36 (0.03-4.4)	0.42	-1.34262	13429	0.39 (0.033-4.5)	0.45
UBE2Q1	15946	6157	1.58605	827	0.129887	8750	-0.711922	12588	0.36 (0.03-4.3)	0.42	-0.678919	10382	6 (0.51-70)	0.16
CEP76	15947.2	6158	-0.274223	9826	0.768617	4993	0.284095	6796	0.079 (0.003-2)	0.13	0.200001	6318	0.7 (0.046-11)	0.8
EIF1AD	15947.7	6159	-0.791776	12899	0.616702	5888	1.78196	647	0.65 (0.19-2.3)	0.5	0.574012	4818	3.5 (0.65-19)	0.15
IKBIP	15948.6	6160	-0.21278	9389	0.829521	4645	0.0815589	8096	1.2 (0.097-14)	0.9	-1.07805	12322	19 (0.88-400)	0.061
HDAC11	15953.1	6161	-1.02306	13851	1.96821	520	-0.156713	9564	2 (0.29-14)	0.47	0.91482	3534	0.17 (0.02-1.4)	0.094
PLIN3	15954	6162	-2.61853	15726	1.10505	3147	1.24936	1828	1.8 (0.28-11)	0.53	1.52722	1756	0.49 (0.043-5.5)	0.56
CHAMP1	15955	6163	2.36872	184	-0.420089	11658	0.10254	7964	0.23 (0.033-1.7)	0.15	0.134391	6608	0.56 (0.11-3)	0.5
ATRIP	15955.7	6164	0.365094	5439	-0.350904	11365	1.60743	941	0.11 (0.014-0.91)	0.04	-0.0232635	7345	0.099 (0.0095-1)	0.053
CCBE1	15955.8	6165	-0.0525327	8208	0.41442	7104	0.562497	5105	0.72 (0.057-9.1)	0.8	-1.24316	13038	0.082 (0.0051-1.3)	0.077
CMA1	15957	6166	0.985091	2314	-0.437685	11750	0.625468	4717	0.3 (0.023-4)	0.37	-0.674703	10363	0.88 (0.1-7.8)	0.91
TMPRSS13	15957.6	6167	-0.764862	12770	1.29497	2313	0.142348	7699	160 (7.5-3400)	0.0011	1.69514	1417	0.37 (0.067-2)	0.25
AURKC	15959.8	6168	-0.555337	11628	1.05608	3390	0.207182	7289	0.45 (0.039-5.3)	0.52	-0.705892	10530	0.31 (0.015-6.7)	0.46
FANCD2OS	15960.2	6169	-0.0630221	8270	0.0586734	9193	1.56827	1023	0.71 (0.11-4.7)	0.72	-0.228447	8223	0.079 (0.012-0.52)	0.0083
NONO	15962.6	6170	0.513643	4533	0.0565199	9206	0.35019	6397	0.26 (0.033-2)	0.19	0.388166	5566	2 (0.16-24)	0.6
TAAR9	15963.4	6171	-0.385499	10566	0.679754	5513	0.61868	4763	1.2 (0.02-77)	0.92	-1.15441	12654	0.021 (0.0012-0.36)	0.0077
IFITM2	15964.7	6172	0.982319	2322	-0.743624	13021	1.11562	2286	0.41 (0.13-1.3)	0.12	-1.38245	13572	1.9 (0.61-6.2)	0.26
CES5A	15964.7	6173	-1.01562	13823	1.41884	1821	0.227933	7135	1.5 (0.14-17)	0.74	-0.276439	8445	0.28 (0.035-2.3)	0.24
RNF180	15965.3	6174	0.66463	3703	-0.131982	10230	0.472832	5639	1.5 (0.3-7.8)	0.61	0.244699	6129	0.53 (0.073-3.9)	0.53
TCEANC2	15965.9	6175	0.880697	2728	-0.313768	11155	0.532424	5276	0.15 (0.018-1.3)	0.083	-1.28787	13225	0.17 (0.0094-3.2)	0.24
PIGU	15967.2	6176	0.3871	5298	-0.178683	10484	0.981598	2854	0.54 (0.2-1.4)	0.21	2.04468	876	1.4 (0.52-4)	0.48
TBKBP1	15968	6177	0.0684124	7365	0.716874	5275	-0.205908	9848	0.24 (0.041-1.4)	0.12	0.131477	6626	0.13 (0.018-0.98)	0.048
TPP2	15968.8	6178	1.87406	495	0.188541	8410	-0.98775	13762	0.41 (0.064-2.6)	0.35	0.456264	5275	1.3 (0.21-8.1)	0.78
GRIN1	15971.9	6179	-1.18221	14324	1.24429	2534	0.570797	5060	1.4 (0.19-10)	0.75	-0.226228	8210	0.19 (0.014-2.5)	0.21
KDF1	15974.4	6180	-0.699083	12429	2.20668	291	-0.611786	12096	0.097 (0.0034-2.7)	0.17	2.07835	844	0.4 (0.044-3.6)	0.41
MOSPD2	15974.6	6181	-0.14421	8897	0.862508	4470	-0.0967944	9191	0.22 (0.023-2.1)	0.19	-1.88212	14990	2.4 (0.33-17)	0.39
ARAP3	15977.4	6182	-0.699184	12430	2.29303	229	-0.634168	12219	0.82 (0.1-6.6)	0.85	1.16316	2728	2.9 (0.4-22)	0.29
ZCRB1	15977.6	6183	0.708393	3494	0.691079	5438	-1.50914	15142	1 (0.39-2.8)	0.94	-0.18932	8037	4.2 (0.91-19)	0.066
ERCC6L	15977.7	6184	-0.332977	10231	1.11942	3085	-0.217049	9924	2.4 (0.069-86)	0.63	1.30168	2323	0.8 (0.054-12)	0.87
MYH4	15977.9	6185	0.347543	5529	-0.424237	11687	2.17966	237	0.29 (0.014-5.7)	0.41	-0.930704	11621	1.4 (0.085-22)	0.82
BOLL	15979.8	6186	1.60396	796	-0.154109	10347	-0.16867	9639	0.77 (0.058-10)	0.84	-0.604377	10021	0.1 (0.0037-2.8)	0.18
NDUFAF4	15980.1	6187	1.28498	1428	0.283795	7832	-0.933496	13544	0.76 (0.23-2.5)	0.64	2.16129	738	0.73 (0.15-3.7)	0.71
ZNF415	15980.2	6188	-0.279663	9873	0.833935	4624	0.172126	7498	0.15 (0.0058-4)	0.26	-0.617915	10085	1.9 (0.15-25)	0.62
NDNF	15980.6	6189	0.454733	4903	0.911691	4214	-1.79469	15458	1.6 (0.047-54)	0.8	-0.910803	11514	2.3 (0.27-19)	0.45
SEMA6A	15981.7	6190	0.604838	4034	0.162551	8548	0.0315841	8414	2.1 (0.72-5.9)	0.17	1.54117	1732	0.85 (0.32-2.2)	0.74
EEF1D	15982.7	6191	-0.608737	11931	0.911934	4209	0.523826	5327	0.3 (0.072-1.2)	0.093	0.845454	3764	0.6 (0.14-2.5)	0.48
NOC4L	15982.9	6192	-1.07092	14005	0.76432	5016	1.69121	788	0.44 (0.082-2.4)	0.35	0.200278	6316	0.54 (0.078-3.8)	0.54
SGSM3	15984.5	6193	-1.08351	14043	1.04114	3479	0.815017	3680	0.86 (0.27-2.7)	0.8	1.02858	3144	0.39 (0.13-1.2)	0.09
MUC2	15985.7	6194	-0.675387	12299	1.69107	1031	-0.389196	10888	0.82 (0.096-7)	0.86	-1.18171	12773	0.43 (0.014-13)	0.63
ZNF75D	15985.9	6195	0.217688	6368	0.351129	7475	0.231425	7108	3 (0.34-26)	0.32	-0.864708	11280	0.32 (0.018-5.8)	0.44
ATL1	15986.7	6196	-0.315694	10116	1.1588	2906	-0.307853	10450	0.9 (0.044-19)	0.95	-0.929784	11616	7.4 (0.56-100)	0.13
CCT8	15987.8	6197	1.92068	451	0.144912	8659	-0.884214	13385	0.11 (0.013-0.93)	0.043	1.21874	2574	2.2 (0.4-12)	0.36
SH3BP2	15990.4	6198	-0.432653	10881	1.45991	1681	-0.530057	11699	0.15 (0.013-1.7)	0.12	-1.21792	12925	0.24 (0.025-2.3)	0.21
APOA2	15990.8	6199	0.248877	6149	1.04021	3483	-1.4807	15079	1.8 (0.15-20)	0.65	-1.14883	12633	0.025 (0.0012-0.54)	0.018
GTSF1L	15992.9	6200	-0.732374	12592	0.799603	4806	0.896473	3249	1 (0.22-4.8)	0.98	-1.63574	14418	0.25 (0.038-1.7)	0.16
SRD5A3	15994.3	6201	0.460798	4865	0.674482	5546	-0.7955	12988	1.6 (0.2-13)	0.65	4.23503	22	1.1 (0.28-4.3)	0.89
H3C7	15994.5	6202	1.03442	2151	-0.340983	11301	0.43074	5884	0.53 (0.21-1.4)	0.19	1.25109	2488	0.75 (0.42-1.3)	0.34
TUBGCP5	15994.7	6203	-0.207257	9359	0.480449	6714	0.70362	4265	0.3 (0.034-2.8)	0.29	-0.903241	11484	1.5 (0.26-8.1)	0.67
ALDH1L1	15997.4	6204	-0.680341	12331	1.07731	3281	0.319828	6555	37 (2.8-490)	0.0064	-0.272289	8423	0.23 (0.017-3.2)	0.28
GPC3	15998.3	6205	1.44597	1060	-0.486277	11972	0.385849	6181	1.8 (0.25-14)	0.56	-0.563872	9829	0.96 (0.1-8.8)	0.97
FBXO43	15998.8	6206	1.30709	1357	-0.496083	12015	0.466604	5671	0.5 (0.02-13)	0.68	-0.741883	10711	0.73 (0.066-8)	0.8
TEX9	15998.9	6207	0.274493	5978	0.191748	8395	0.422219	5934	3.6 (0.2-65)	0.39	0.134468	6606	3.3 (0.62-18)	0.16
PRR15	15999.3	6208	-1.80488	15440	1.16904	2870	0.980574	2858	0.74 (0.12-4.7)	0.75	0.413462	5454	0.37 (0.016-8.5)	0.54
NUDT1	16000.2	6209	-0.595441	11857	0.443363	6929	2.14511	258	0.48 (0.068-3.4)	0.46	0.762832	4066	0.14 (0.016-1.3)	0.082
COL16A1	16000.9	6210	0.171642	6689	0.597382	5985	-0.152185	9527	1.7 (0.16-18)	0.68	-2.07566	15291	0.4 (0.02-8.2)	0.55
ATMIN	16001.9	6211	0.106007	7101	0.952593	3953	-0.760797	12826	0.044 (0.0014-1.5)	0.081	-0.695548	10473	3.7 (0.27-52)	0.32
SAMD11	16003.5	6212	-0.238749	9573	0.908601	4239	-0.0175224	8713	1.4 (0.18-11)	0.75	-1.19246	12828	0.16 (0.0096-2.7)	0.2
H3C8	16007.9	6213	-0.129014	8790	0.0375104	9314	2.38559	132	1.7 (0.27-11)	0.57	1.77509	1269	0.49 (0.098-2.5)	0.39
ZNF622	16008.4	6214	-1.4377	14909	0.965839	3873	1.28289	1721	0.27 (0.046-1.6)	0.15	0.0629135	6922	0.78 (0.15-4)	0.77
PER2	16010.1	6215	-0.528242	11452	0.930222	4092	0.36895	6295	0.94 (0.12-7.3)	0.96	1.49039	1831	1 (0.19-5.5)	0.97
FAM186A	16010.2	6216	0.235049	6258	0.66649	5583	-0.397939	10937	0.68 (0.059-7.8)	0.76	-0.801439	10975	0.43 (0.046-4.1)	0.47
DPF2	16010.7	6217	0.470361	4803	0.432687	6997	-0.288172	10330	0.16 (0.033-0.78)	0.024	0.785987	3972	41 (3.9-420)	0.0019
FNDC7	16011.5	6218	-0.553467	11617	0.617627	5880	1.02817	2635	0.88 (0.069-11)	0.92	-1.25097	13072	0.22 (0.017-2.8)	0.25
MLLT6	16011.6	6219	0.326067	5657	0.649314	5711	-0.504428	11562	0.19 (0.029-1.3)	0.092	0.0149505	7150	0.66 (0.042-11)	0.77
EFTUD2	16011.9	6220	0.337338	5586	-0.340664	11300	1.59268	961	0.8 (0.32-2)	0.62	2.29426	580	2.1 (0.63-7.2)	0.22
TMEM219	16014.1	6221	-1.19375	14349	1.10681	3139	0.76314	3946	0.14 (0.0082-2.5)	0.18	-0.304734	8571	1.2 (0.11-12)	0.9
BPIFC	16015	6222	-0.0478689	8179	0.725935	5226	-0.0386795	8857	2.1 (0.17-26)	0.56	-0.406358	9052	0.19 (0.013-2.6)	0.21
ZNF276	16015	6223	-1.19671	14356	1.57389	1314	0.182598	7433	0.25 (0.035-1.8)	0.17	0.316874	5844	0.58 (0.095-3.6)	0.56
FBXO41	16018	6224	0.136119	6897	0.620378	5861	-0.147126	9497	0.26 (0.011-6.2)	0.4	-1.0223	12061	0.29 (0.029-2.8)	0.28
WFDC10B	16020.2	6225	0.575858	4194	0.429115	7016	-0.440793	11191	1.3 (0.14-12)	0.82	-0.0466929	7448	0.2 (0.024-1.6)	0.13
KRI1	16022.7	6226	-0.744671	12651	0.955015	3934	0.598399	4891	0.16 (0.024-1)	0.052	-0.470252	9354	2 (0.22-17)	0.54
SPTAN1	16026.2	6227	-0.0269035	8028	0.679345	5517	0.0129065	8539	0.31 (0.056-1.7)	0.17	1.25691	2465	3.3 (0.31-36)	0.32
TMC5	16027.9	6228	-0.547577	11571	0.532314	6388	1.27144	1760	0.95 (0.18-5)	0.95	2.38166	510	0.64 (0.12-3.4)	0.6
TGFB3	16029.5	6229	0.385005	5314	-0.182342	10505	0.967527	2910	0.73 (0.12-4.4)	0.73	-0.358492	8824	2.8 (0.66-12)	0.16
PACS2	16029.7	6230	-0.667733	12262	0.658299	5646	1.13889	2187	0.52 (0.055-5)	0.57	-0.332356	8713	0.77 (0.046-13)	0.86
DMPK	16032.2	6231	-2.16811	15647	1.25194	2500	0.878154	3331	0.41 (0.052-3.3)	0.4	-0.621476	10102	0.62 (0.057-6.8)	0.7
TMEM106A	16035.8	6232	0.58603	4149	0.762203	5026	-1.48623	15097	0.61 (0.066-5.7)	0.67	-2.45528	15599	0.5 (0.059-4.2)	0.52
B3GNT6	16036.8	6233	-0.261639	9747	0.666163	5588	0.420873	5942	1.3 (0.14-13)	0.8	-0.928024	11603	0.047 (0.0035-0.62)	0.02
RAB1B	16037.1	6234	-0.300298	10001	0.224774	8171	1.79552	629	0.71 (0.15-3.5)	0.67	1.76998	1284	0.96 (0.2-4.7)	0.96
TSGA10	16037.4	6235	0.792439	3088	-0.495557	12013	0.896288	3250	0.19 (0.0068-5.5)	0.34	-0.242579	8290	5.7 (0.32-100)	0.23
SLC22A12	16037.5	6236	-1.01651	13828	0.911752	4212	1.0154	2688	1.8 (0.15-22)	0.63	-1.02764	12088	0.12 (0.011-1.3)	0.082
ERVMER34-1	16038.8	6237	0.520985	4489	-0.329945	11229	1.00604	2732	N/A	N/A	-0.77043	10830	N/A	N/A
RIMS1	16038.9	6238	0.426796	5075	0.334944	7559	-0.0494003	8915	0.97 (0.11-8.3)	0.98	-0.823414	11075	0.5 (0.04-6.2)	0.59
DEDD	16039.1	6239	0.320801	5691	0.5728	6140	-0.36388	10744	1.2 (0.2-6.7)	0.87	-1.25415	13082	0.24 (0.028-2.1)	0.2
PAX4	16039.5	6240	-0.545342	11559	0.553137	6264	1.17933	2037	1.1 (0.16-7.8)	0.9	-1.14943	12635	0.17 (0.02-1.5)	0.11
METRN	16040.8	6241	-0.449544	10982	1.03681	3500	0.0688494	8166	0.75 (0.16-3.6)	0.72	-1.35966	13485	0.14 (0.016-1.2)	0.078
KLHL35	16040.9	6242	0.275987	5964	0.491854	6644	-0.128632	9388	0.48 (0.036-6.4)	0.57	-0.0730796	7542	0.019 (0.0014-0.27)	0.0034
MRPL57	16042.4	6243	1.28256	1436	-0.960851	13743	1.10586	2331	0.73 (0.17-3.1)	0.66	1.43402	1967	0.57 (0.2-1.6)	0.29
EHD1	16043.6	6244	0.195435	6526	-0.177767	10477	1.46945	1241	0.52 (0.056-4.8)	0.56	0.31362	5858	0.63 (0.11-3.5)	0.6
TMEM50B	16044.4	6245	0.898321	2659	-0.869721	13430	1.50658	1169	0.26 (0.057-1.1)	0.074	0.822528	3839	3.4 (0.6-19)	0.16
EIF4EBP2	16045.5	6246	0.58577	4151	0.434265	6988	-0.468142	11355	1.2 (0.4-3.3)	0.79	-0.832301	11127	5.8 (1.4-25)	0.018
TAGLN3	16045.5	6247	-0.124985	8759	0.562727	6202	0.382471	6209	1.2 (0.15-9.2)	0.87	0.0744337	6869	1.2 (0.21-6.9)	0.83
DRC1	16048.3	6248	-1.06257	13981	1.4764	1633	0.184069	7427	1.8 (0.19-16)	0.61	-1.55237	14172	0.13 (0.0061-2.6)	0.18
WWC1	16048.7	6249	0.23006	6280	0.03596	9321	0.787382	3820	1.1 (0.25-4.5)	0.93	1.44866	1933	1.1 (0.098-12)	0.94
IFT74	16049.2	6250	-0.0139167	7933	-0.0135607	9595	1.62538	910	2.4 (0.18-32)	0.51	0.63749	4559	0.49 (0.034-7.1)	0.6
PRAG1	16051.4	6251	-1.21818	14419	1.73947	916	0.0673197	8174	2.1 (0.16-26)	0.58	1.28388	2379	0.092 (0.0052-1.6)	0.1
SLC51A	16051.9	6252	1.33543	1282	0.358476	7430	-1.28045	14662	0.045 (0.0032-0.64)	0.022	1.70937	1395	0.3 (0.013-7)	0.45
MUC6	16052.1	6253	-1.60864	15209	2.06582	409	0.0949042	8006	3.5 (0.53-23)	0.19	-1.42849	13741	0.52 (0.1-2.7)	0.44
NUMBL	16052.2	6254	-0.0675174	8297	0.41255	7114	0.556449	5142	0.092 (0.0069-1.2)	0.07	-1.80297	14838	3.1 (0.56-17)	0.2
TTLL6	16052.9	6255	0.0291031	7624	0.912684	4204	-0.528234	11688	1.3 (0.1-16)	0.85	-1.06645	12284	0.035 (0.0026-0.48)	0.012
CRIP2	16053.7	6256	-1.59599	15192	1.00423	3658	1.2562	1811	1.4 (0.46-4.3)	0.56	-0.894089	11423	1 (0.31-3.3)	0.97
C4orf45	16053.7	6257	0.455167	4900	0.00414564	9504	0.499444	5471	1.6 (0.074-33)	0.77	-1.18857	12809	0.7 (0.056-8.7)	0.78
SYT17	16053.9	6258	0.0694504	7362	0.523049	6456	0.13359	7755	0.47 (0.05-4.3)	0.5	-0.934878	11634	1.1 (0.034-34)	0.97
TNFRSF10D	16054	6259	-1.24757	14504	1.8061	796	0.0508875	8286	2.5 (0.51-12)	0.26	-0.581777	9924	1.7 (0.38-7.8)	0.48
RTP5	16055.3	6260	-0.764161	12767	0.747206	5113	1.05524	2528	1.9 (0.23-16)	0.56	-0.152169	7856	0.017 (0.00067-0.42)	0.013
ABCC11	16056.1	6261	-0.193291	9274	0.660911	5625	0.314086	6591	5 (0.2-120)	0.32	-2.0379	15248	0.11 (0.0092-1.3)	0.081
FAT3	16056.2	6262	1.32658	1306	0.0705872	9120	-0.475321	11399	1.7 (0.1-27)	0.72	-0.587526	9940	0.35 (0.0023-52)	0.68
EDN3	16056.7	6263	-0.188817	9232	0.242065	8070	1.19753	1970	1.6 (0.15-18)	0.7	-0.342326	8751	0.3 (0.016-5.7)	0.42
TICRR	16057.3	6264	-1.32762	14682	1.83167	743	0.0757046	8137	0.71 (0.053-9.4)	0.79	1.71492	1384	0.7 (0.072-6.8)	0.76
MBOAT7	16059.5	6265	-0.792493	12902	1.57821	1303	-0.168561	9638	0.11 (0.008-1.6)	0.1	-0.00760095	7276	2.7 (0.39-18)	0.32
COL19A1	16061.2	6266	0.1978	6512	0.278752	7871	0.370731	6286	1 (0.13-8.4)	0.98	-1.59082	14290	0.25 (0.018-3.5)	0.3
PCLO	16061.9	6267	1.45317	1043	0.105158	8914	-0.628209	12184	6.5 (0.16-280)	0.32	3.39452	97	1.6 (0.074-33)	0.78
DVL1	16064	6268	0.00853955	7767	0.11584	8840	1.03237	2624	2 (0.094-44)	0.65	1.07321	3000	0.26 (0.022-3.1)	0.29
SEPTIN12	16065.6	6269	-0.427014	10844	1.23634	2572	-0.263655	10190	1.3 (0.12-15)	0.81	-0.339665	8739	0.79 (0.1-6.1)	0.82
AP1M1	16065.6	6270	0.568758	4230	-0.214422	10672	0.710934	4224	0.32 (0.071-1.5)	0.14	0.321161	5829	0.98 (0.16-5.9)	0.99
VASP	16067.3	6271	-0.282943	9899	1.3608	2026	-0.714329	12603	0.076 (0.0036-1.6)	0.096	0.650049	4521	0.78 (0.063-9.7)	0.85
C1orf94	16069.2	6272	-0.840625	13154	0.607413	5940	1.97571	412	1.2 (0.27-5.6)	0.79	-0.840413	11167	0.17 (0.023-1.3)	0.089
PRSS33	16070.4	6273	-0.0997401	8566	1.24537	2532	-0.941293	13564	2.4 (0.27-22)	0.43	-1.45952	13892	0.092 (0.0078-1.1)	0.059
LIX1	16071.6	6274	0.299347	5812	0.505881	6559	-0.202682	9829	0.9 (0.084-9.6)	0.93	0.343894	5741	0.43 (0.034-5.3)	0.51
GNGT2	16072.5	6275	0.0661794	7376	0.475825	6746	0.21829	7215	0.64 (0.16-2.6)	0.53	-1.49664	14002	0.52 (0.099-2.8)	0.44
TNNI1	16073.4	6276	0.432295	5039	-0.161306	10388	0.82603	3615	0.69 (0.049-9.7)	0.78	0.621683	4627	0.43 (0.03-6.1)	0.53
SYNPO	16073.5	6277	-0.404923	10685	0.368382	7365	1.46246	1255	1.7 (0.18-15)	0.65	-2.3203	15511	0.26 (0.036-1.9)	0.19
PGBD1	16075	6278	1.0393	2137	-0.743004	13017	0.996461	2772	0.035 (0.0025-0.48)	0.012	0.35305	5711	0.94 (0.11-8.3)	0.96
GRIN3B	16075.1	6279	-0.406903	10700	1.17206	2855	-0.209918	9874	0.27 (0.013-5.4)	0.39	-0.885149	11381	0.017 (0.00081-0.34)	0.0079
CAVIN4	16075.8	6280	-0.0550109	8223	0.270058	7915	0.800457	3760	6.1 (0.53-71)	0.15	0.133693	6612	0.92 (0.058-14)	0.95
DCPS	16077.7	6281	-0.400513	10665	0.87551	4405	0.254924	6961	0.5 (0.091-2.7)	0.42	1.25739	2460	0.059 (0.007-0.49)	0.009
TPD52L3	16078	6282	-0.51599	11394	0.798594	4814	0.558682	5126	30 (0.9-1000)	0.058	-0.931543	11622	2.2 (0.17-28)	0.56
RANBP10	16082.2	6283	-0.0878309	8468	0.740675	5150	-0.0177447	8714	0.071 (0.0037-1.4)	0.08	0.443122	5337	0.57 (0.033-9.8)	0.7
LMBR1	16082.3	6284	0.44022	4986	-0.114329	10134	0.715054	4195	0.46 (0.021-9.9)	0.62	0.436284	5363	470 (17-13000)	0.00029
SLC1A6	16082.4	6285	-0.207615	9362	0.291941	7781	1.0926	2385	3.7 (0.94-15)	0.061	-0.72557	10626	0.32 (0.025-4)	0.38
HEATR4	16083.2	6286	-0.643731	12106	1.05127	3420	0.287041	6778	2.2 (0.3-16)	0.44	-2.03133	15237	0.49 (0.079-3)	0.44
EARS2	16083.3	6287	-0.934068	13509	0.83864	4600	1.06457	2493	2.9 (0.36-24)	0.32	-1.18051	12768	0.61 (0.044-8.5)	0.72
ELP2	16083.7	6288	1.4967	969	0.287165	7809	-1.19752	14449	0.32 (0.053-1.9)	0.21	0.978093	3325	8.9 (0.99-80)	0.051
RETREG2	16084.5	6289	1.16019	1765	-0.199871	10598	0.103717	7960	0.033 (0.0016-0.71)	0.03	-0.944618	11684	37 (1.5-900)	0.027
NIT1	16084.6	6290	-0.0200243	7981	0.417209	7088	0.460087	5710	0.054 (0.005-0.59)	0.017	-0.63757	10177	0.21 (0.026-1.7)	0.14
CHD6	16085.2	6291	0.577966	4181	0.32168	7627	-0.258514	10164	0.87 (0.19-3.9)	0.86	-0.198421	8080	26 (4.5-150)	0.00028
ETV2	16085.7	6292	-1.01426	13818	0.816003	4723	1.25526	1816	18 (0.77-430)	0.073	-0.581193	9917	0.11 (0.0082-1.5)	0.095
ZPLD1	16086.9	6293	1.66018	707	-0.482979	11957	0.268257	6889	2.3 (0.18-29)	0.52	0.212293	6273	0.0095 (0.00033-0.27)	0.0064
MLLT3	16087.6	6294	-0.0931544	8509	0.263608	7953	0.885387	3297	0.95 (0.22-4)	0.94	3.18336	135	0.79 (0.1-6.2)	0.83
TSPYL1	16087.9	6295	0.458131	4879	0.479167	6724	-0.389673	10891	0.36 (0.015-8.5)	0.53	0.337583	5763	2.4 (0.17-35)	0.51
MUC12	16088.4	6296	0.221628	6340	1.03465	3516	-1.39774	14927	3.9 (0.39-38)	0.25	-1.94506	15089	0.048 (0.002-1.2)	0.062
HMGB3	16089.2	6297	-0.563385	11676	0.976468	3820	0.306825	6644	1.1 (0.42-2.9)	0.85	1.26392	2435	2 (0.82-4.7)	0.13
HIPK2	16090.3	6298	0.136213	6895	0.958905	3911	-0.880659	13373	1.2 (0.22-6.5)	0.84	0.0778365	6853	4 (0.61-26)	0.15
ARSL	16092.6	6299	-0.637043	12067	0.877947	4396	0.583177	4983	1.2 (0.18-7.5)	0.88	-2.09909	15311	0.38 (0.041-3.6)	0.4
CTIF	16092.7	6300	-0.802451	12949	0.841566	4584	0.874908	3350	0.25 (0.013-4.7)	0.35	-0.352386	8797	1.7 (0.11-27)	0.71
ETFDH	16095	6301	-0.300127	9999	0.401455	7182	1.02789	2637	7.1 (0.4-120)	0.18	1.2564	2467	8.8 (1-76)	0.047
HEPACAM2	16095.9	6302	0.220707	6344	-0.0494881	9782	0.962706	2935	4.2 (0.17-100)	0.38	-1.44737	13834	2.4 (0.098-61)	0.59
BCAR1	16099.7	6303	-0.288148	9929	1.25822	2466	-0.544972	11779	0.6 (0.11-3.4)	0.56	0.572683	4825	1.3 (0.34-4.6)	0.73
TMEM203	16100.4	6304	-0.706266	12462	2.23265	271	-0.658641	12328	0.22 (0.024-2)	0.18	1.36287	2157	1.5 (0.14-17)	0.73
PAQR9	16101.2	6305	0.238673	6234	0.138774	8697	0.548301	5182	1.7 (0.42-6.9)	0.46	-1.28667	13214	0.37 (0.078-1.8)	0.21
MAPK15	16101.4	6306	-0.482267	11205	1.32634	2177	-0.316464	10494	0.33 (0.028-3.9)	0.38	0.306219	5877	0.027 (0.001-0.7)	0.029
KRT40	16101.8	6307	-0.0605621	8255	0.167946	8521	1.0373	2603	5.2 (0.11-250)	0.4	0.62434	4618	0.06 (0.0014-2.6)	0.14
NDUFA2	16105.3	6308	-0.0171414	7958	0.0180132	9426	1.441	1305	0.5 (0.11-2.3)	0.37	2.04925	871	0.61 (0.11-3.5)	0.58
FARS2	16107.2	6309	0.902227	2642	-0.723812	12950	1.12707	2233	0.51 (0.11-2.4)	0.4	0.56526	4858	3.4 (0.36-32)	0.29
PAQR3	16107.7	6310	2.62081	106	-1.24633	14524	0.975202	2880	0.57 (0.052-6.3)	0.65	0.0485721	6985	0.48 (0.035-6.6)	0.59
PADI4	16109	6311	0.0227884	7674	0.180649	8458	0.833075	3576	0.87 (0.1-7.5)	0.9	-0.967811	11793	0.069 (0.0064-0.75)	0.028
OXT	16110.2	6312	-0.169255	9084	0.426996	7031	0.701879	4276	0.26 (0.038-1.8)	0.17	-0.549153	9754	0.094 (0.012-0.76)	0.026
PIGA	16111.8	6313	0.112832	7044	0.725536	5229	-0.35176	10675	4.5 (0.11-180)	0.42	0.810209	3885	0.36 (0.027-4.8)	0.44
HRC	16112.8	6314	-1.0804	14035	0.991099	3725	0.853917	3466	2.4 (0.29-19)	0.42	-1.08257	12347	0.22 (0.031-1.5)	0.13
CCDC51	16113.3	6315	1.66764	695	-2.05857	15566	2.78961	45	0.17 (0.0049-6.3)	0.34	1.72804	1355	0.11 (0.0058-2.1)	0.14
SLC35C1	16113.3	6316	-0.141729	8883	0.639567	5768	0.249176	6991	0.8 (0.096-6.6)	0.83	2.69178	303	1 (0.25-4.3)	0.97
CCN6	16114.7	6317	0.349288	5521	0.109981	8874	0.428256	5898	1.7 (0.18-16)	0.63	0.976296	3331	0.26 (0.034-2)	0.2
NAT14	16114.9	6318	-0.638854	12078	0.557396	6237	1.372	1484	0.34 (0.049-2.3)	0.27	0.408477	5480	1.1 (0.15-7.4)	0.96
UAP1L1	16115.8	6319	-0.0125857	7922	1.36676	2007	-1.98254	15586	0.34 (0.046-2.6)	0.3	-1.25491	13085	0.23 (0.019-2.9)	0.26
TBRG1	16118.4	6320	0.03039	7610	0.363013	7403	0.460432	5707	0.29 (0.048-1.7)	0.17	1.60463	1612	0.73 (0.1-5.2)	0.75
OR2H2	16120.7	6321	0.494596	4637	0.285471	7818	-0.0996065	9208	1.4 (0.63-3.3)	0.39	-0.870068	11308	1.8 (0.62-5)	0.29
TMEM260	16123.7	6322	0.941628	2480	0.060189	9184	-0.180104	9711	0.17 (0.01-2.7)	0.21	-0.209104	8131	2.9 (0.15-54)	0.48
CAPZB	16125.2	6323	0.383961	5323	0.363058	7402	-0.0707695	9023	0.83 (0.22-3.1)	0.78	0.596598	4716	2.3 (0.84-6.6)	0.1
CLCN4	16127.3	6324	0.376734	5361	0.0421983	9285	0.517991	5366	0.85 (0.05-15)	0.91	-2.01072	15208	1.7 (0.1-27)	0.72
PHKG1	16132.9	6325	1.40747	1135	-0.142202	10278	-0.158542	9575	1.3 (0.12-13)	0.84	-0.61912	10091	0.084 (0.0087-0.81)	0.032
POLR2L	16133.5	6326	-0.613428	11953	0.577186	6107	1.20752	1949	0.65 (0.2-2.2)	0.49	2.69176	304	0.64 (0.16-2.5)	0.52
ACAA1	16134.6	6327	0.942231	2477	0.474993	6752	-1.1769	14394	0.095 (0.012-0.78)	0.028	2.88212	223	0.11 (0.0085-1.4)	0.091
GCDH	16134.7	6328	0.815997	2971	-0.175043	10464	0.317253	6572	0.013 (0.00033-0.54)	0.022	0.505202	5073	0.11 (0.0059-2.1)	0.15
RUSF1	16136.9	6329	-1.04781	13937	0.750186	5096	1.56687	1028	0.35 (0.04-3.1)	0.34	-1.52844	14106	6.9 (0.83-58)	0.074
ARHGAP11A	16137.1	6330	-0.183308	9194	0.75406	5064	0.107838	7936	0.24 (0.011-5.1)	0.36	2.27944	589	0.17 (0.015-2)	0.16
SZRD1	16138.2	6331	0.373164	5386	-0.168005	10431	0.917541	3156	0.28 (0.057-1.4)	0.12	1.40506	2037	2.8 (0.54-14)	0.22
TDRD12	16138.3	6332	0.357096	5475	-0.195632	10576	1.00225	2750	0.99 (0.067-15)	0.99	-0.799159	10968	0.11 (0.003-4.1)	0.23
GRIA3	16139.6	6333	-0.508534	11355	1.03467	3515	0.127673	7788	4 (0.43-38)	0.22	-0.0259423	7355	0.15 (0.0085-2.5)	0.18
OR10H1	16142.6	6334	0.411864	5166	-0.301817	11105	1.13811	2191	0.86 (0.23-3.2)	0.82	1.26827	2423	0.65 (0.11-3.9)	0.64
GATA5	16142.7	6335	-0.0431355	8143	0.549308	6281	0.228114	7133	5.2 (0.15-180)	0.36	-0.561644	9819	0.023 (0.001-0.52)	0.018
ZFAND2A	16142.8	6336	0.131193	6918	0.329855	7586	0.349568	6402	0.74 (0.18-3)	0.67	1.67903	1449	1.6 (0.51-5.3)	0.4
KDM2B	16143	6337	-0.340543	10290	1.7241	957	-1.12359	14231	0.21 (0.038-1.2)	0.078	-0.260989	8379	0.56 (0.028-11)	0.7
SSX3	16144.9	6338	1.55075	878	-0.390455	11529	0.159882	7573	1.7 (0.3-9.3)	0.55	0.0348153	7043	0.24 (0.042-1.4)	0.11
RIMKLA	16145.6	6339	0.211016	6415	-0.0231339	9644	0.909951	3192	0.43 (0.038-4.8)	0.49	-0.731241	10659	0.29 (0.032-2.7)	0.28
CWH43	16146	6340	1.03556	2149	0.517324	6488	-1.71083	15395	1.7 (0.45-6.6)	0.43	0.241412	6146	0.41 (0.11-1.5)	0.18
C4BPA	16146.5	6341	0.119546	6990	0.842732	4576	-0.607771	12070	1.7 (0.084-36)	0.72	0.594105	4734	1.2 (0.12-13)	0.87
SAG	16147.5	6342	-0.458798	11051	1.38094	1948	-0.45017	11243	0.19 (0.0091-3.8)	0.27	-1.96908	15129	0.41 (0.035-4.8)	0.48
TMX1	16147.5	6343	1.24191	1545	0.0836263	9051	-0.46911	11361	0.8 (0.19-3.4)	0.76	0.55019	4908	2.5 (0.58-11)	0.22
TINCR	16147.5	6344	0.0635201	7393	0.520537	6472	0.11884	7859	0.63 (0.021-19)	0.79	-0.612237	10055	0.49 (0.031-7.9)	0.62
JUND	16149.3	6345	-0.615928	11962	0.538022	6352	1.36707	1497	0.25 (0.022-2.8)	0.26	0.105663	6728	0.26 (0.02-3.2)	0.29
ARMC5	16149.6	6346	-0.750657	12685	0.83884	4596	0.788278	3817	0.58 (0.067-5.1)	0.62	-1.11081	12467	0.036 (0.0026-0.49)	0.013
ARL5B	16149.6	6347	0.249707	6143	0.917253	4169	-1.07667	14078	6.8 (0.54-87)	0.14	2.02674	899	0.71 (0.12-4.2)	0.71
LMNTD2	16150.1	6348	-1.16675	14278	1.28226	2373	0.450219	5776	0.66 (0.063-7)	0.73	1.45151	1922	0.33 (0.047-2.4)	0.27
ASB1	16152.2	6349	-0.253501	9691	0.935809	4056	-0.0946124	9178	0.37 (0.051-2.7)	0.32	-0.00650472	7268	5.7 (0.57-58)	0.14
ALKBH1	16152.5	6350	0.27176	5995	0.348432	7493	0.108389	7931	0.39 (0.027-5.7)	0.49	0.00697408	7190	4.6 (0.25-85)	0.3
HEXIM2	16155.5	6351	-0.275871	9840	0.338884	7543	1.11409	2291	0.56 (0.043-7.2)	0.65	-0.590015	9949	0.91 (0.13-6.6)	0.93
LSM4	16158.7	6352	0.803892	3024	-0.219991	10706	0.403008	6078	0.3 (0.038-2.4)	0.26	0.488301	5137	0.76 (0.078-7.3)	0.81
FBXL6	16160.5	6353	-1.50257	15042	1.02686	3549	1.07801	2441	0.75 (0.16-3.4)	0.71	1.73117	1348	0.053 (0.012-0.24)	0.00013
PROC	16160.9	6354	-0.923305	13470	1.51816	1487	-0.00952257	8660	1 (0.19-5.8)	0.96	-1.93067	15052	1 (0.11-9.4)	0.99
PRDM15	16161.1	6355	-0.625406	12008	0.655126	5678	1.00321	2744	3.5 (0.26-48)	0.34	-1.34377	13440	0.1 (0.0066-1.5)	0.096
ATPAF1	16163.2	6356	1.44997	1053	-1.22968	14483	1.2922	1698	0.017 (0.00051-0.55)	0.021	0.475416	5195	1.4 (0.11-19)	0.78
CCL1	16163.2	6357	-0.754054	12706	0.820596	4692	0.823596	3629	7.6 (0.83-70)	0.073	-0.540508	9712	0.19 (0.011-3.5)	0.27
GFER	16163.5	6358	-0.783435	12862	0.656315	5666	1.35129	1539	0.2 (0.014-2.9)	0.24	0.630319	4588	0.61 (0.074-5)	0.64
VPS39	16163.8	6359	-0.128167	8783	0.829317	4647	-0.127648	9379	0.24 (0.026-2.1)	0.2	1.36108	2166	3 (0.45-20)	0.25
ACO2	16163.8	6360	-1.49124	15015	1.54664	1400	0.313315	6602	2.6 (0.31-21)	0.38	2.12413	782	4.2 (0.5-35)	0.19
C17orf58	16165.6	6361	0.396718	5244	0.297746	7750	0.0109119	8548	0.6 (0.14-2.6)	0.5	0.624293	4619	0.36 (0.07-1.8)	0.22
TMEM61	16165.8	6362	-0.417627	10776	0.37321	7335	1.42461	1358	1.6 (0.17-14)	0.69	-0.36283	8846	0.041 (0.0025-0.65)	0.024
ALG12	16166.7	6363	0.260501	6070	0.449294	6904	-0.0609933	8978	2.3 (0.2-27)	0.5	1.14812	2767	0.34 (0.018-6.3)	0.47
ZNF239	16168	6364	0.235723	6251	0.145234	8657	0.518698	5362	0.86 (0.059-13)	0.91	-0.767085	10820	2 (0.22-18)	0.53
DNAH1	16168.5	6365	0.681163	3629	-0.0595934	9853	0.274085	6857	0.037 (0.00062-2.2)	0.11	-2.0225	15226	1.4 (0.078-26)	0.81
PRRC1	16168.7	6366	-0.40613	10693	0.884946	4361	0.223468	7179	2.7 (0.28-26)	0.39	1.05011	3072	5.5 (0.75-40)	0.093
ALG10B	16168.7	6367	0.511616	4545	-0.332176	11241	0.97621	2877	1.1 (0.57-2)	0.85	-0.546178	9738	1 (0.45-2.3)	0.98
ADGRF5	16173.3	6368	-0.216769	9424	1.21694	2644	-0.655593	12308	2.2 (0.32-15)	0.42	-0.638735	10183	4.6 (0.74-29)	0.1
POLR3K	16175	6369	-0.106527	8624	0.764426	5014	-0.0509866	8927	0.68 (0.067-7)	0.75	0.762498	4068	1.4 (0.17-12)	0.74
PTGER1	16175.3	6370	-0.92766	13485	0.952569	3954	0.763523	3941	0.5 (0.056-4.5)	0.54	-0.759561	10792	0.094 (0.012-0.72)	0.023
GADD45GIP1	16177.7	6371	0.565425	4241	-0.682257	12785	2.00586	376	0.37 (0.054-2.6)	0.32	-0.950483	11709	0.064 (0.0077-0.53)	0.011
SLC39A5	16179.4	6372	-1.1908	14342	1.19402	2753	0.5778	5012	1.1 (0.091-13)	0.94	-0.864865	11281	0.031 (0.0018-0.55)	0.018
IL1F10	16180.8	6373	0.56963	4224	0.609415	5930	-0.932268	13535	2.8 (0.33-24)	0.34	-0.71831	10592	0.031 (0.0038-0.25)	0.001
ACP3	16181.3	6374	-0.275676	9836	1.49232	1575	-0.990869	13776	1.1 (0.24-4.7)	0.95	0.675763	4423	0.22 (0.026-1.9)	0.17
ATM	16181.9	6375	1.95682	418	0.252464	8016	-1.45781	15036	0.59 (0.16-2.2)	0.42	-0.525368	9627	1.6 (0.54-4.6)	0.4
SNX31	16182.7	6376	0.169004	6705	0.649299	5712	-0.295675	10375	1.4 (0.36-5.5)	0.61	-1.82591	14893	2.7 (0.72-10)	0.14
TOGARAM2	16182.9	6377	-0.904783	13402	0.811543	4740	1.04478	2570	0.19 (0.013-2.8)	0.23	-0.688276	10433	0.08 (0.011-0.59)	0.013
BBLN	16185.2	6378	0.0696452	7360	-0.196381	10579	2.42637	113	0.1 (0.0052-2)	0.13	-0.300847	8550	0.22 (0.016-3)	0.25
MTHFSD	16186.6	6379	-0.890225	13341	1.22286	2614	0.293366	6737	0.31 (0.026-3.6)	0.34	-0.418933	9102	2.6 (0.28-24)	0.4
MBOAT1	16186.8	6380	-0.26543	9778	1.03454	3517	-0.256565	10151	0.86 (0.4-1.9)	0.7	1.31037	2300	0.86 (0.32-2.3)	0.76
CLPTM1	16187.7	6381	-0.700894	12440	1.10158	3162	0.24969	6990	0.61 (0.078-4.7)	0.63	2.37733	513	1 (0.19-5.3)	1
KRTAP4-2	16189.9	6382	-0.216587	9421	0.531453	6392	0.551043	5166	N/A	N/A	0.611366	4667	N/A	N/A
CCDC120	16190.3	6383	-0.989875	13720	2.49666	126	-0.400859	10962	0.28 (0.051-1.5)	0.14	2.09499	825	0.17 (0.019-1.5)	0.11
ACHE	16190.5	6384	-0.623317	11993	0.546277	6302	1.32019	1627	0.55 (0.087-3.4)	0.52	-0.628712	10125	0.012 (0.00069-0.22)	0.0028
TANK	16192.1	6385	1.20865	1638	0.343537	7516	-1.13023	14252	1.1 (0.19-6.4)	0.92	-0.19539	8065	1.1 (0.14-8)	0.95
APOA4	16193.1	6386	-0.722628	12537	1.00687	3640	0.420231	5945	0.47 (0.026-8.5)	0.61	-0.604189	10018	0.017 (0.00028-1)	0.052
GFRA3	16195.1	6387	0.550021	4321	-0.194821	10570	0.656595	4536	0.87 (0.062-12)	0.92	-1.62295	14372	1.1 (0.01-110)	0.97
KLHDC4	16196.2	6388	0.136077	6898	0.346121	7502	0.299581	6694	0.24 (0.014-3.9)	0.31	-0.954616	11726	1.4 (0.16-12)	0.77
CDX4	16196.6	6389	0.703689	3521	-0.730982	12981	1.54368	1076	0.11 (0.0077-1.4)	0.092	-0.834736	11137	0.39 (0.059-2.6)	0.33
PALB2	16197.1	6390	-0.492958	11267	0.951126	3961	0.22409	7171	1.8 (0.24-14)	0.56	-0.0884312	7592	3.5 (0.3-42)	0.32
PTGER3	16197.5	6391	-0.823228	13052	1.23337	2579	0.214936	7242	16 (0.83-310)	0.066	-2.06987	15283	0.28 (0.01-7.6)	0.45
S100A5	16197.9	6392	-0.54583	11564	0.52192	6463	1.20461	1952	1.4 (0.22-8.8)	0.72	-1.72225	14652	0.22 (0.022-2.1)	0.19
TMPO	16200	6393	1.19689	1661	0.0144821	9450	-0.324328	10530	1.1 (0.33-3.8)	0.85	0.388008	5568	1.4 (0.33-6)	0.64
WRNIP1	16200.8	6394	1.18803	1680	0.110312	8872	-0.51487	11611	0.017 (0.00071-0.41)	0.012	0.0441663	7002	0.29 (0.034-2.6)	0.27
PNPLA8	16200.9	6395	1.26169	1490	-0.0765617	9938	-0.205406	9844	5.5 (0.17-170)	0.33	1.1472	2769	13 (1.1-160)	0.045
TTC7A	16201.1	6396	-0.421081	10793	0.8477	4552	0.294184	6731	1.2 (0.11-13)	0.89	0.0416489	7010	0.5 (0.024-11)	0.65
LRRC31	16201.9	6397	0.426147	5082	0.515749	6497	-0.451883	11251	4.2 (0.24-72)	0.32	-0.888516	11391	0.12 (0.0013-11)	0.35
ZNF804A	16203.4	6398	0.844128	2873	-0.741571	13011	1.1994	1967	8.5 (0.33-220)	0.2	-0.82772	11100	0.44 (0.023-8.5)	0.59
RGS6	16205.3	6399	0.120026	6987	0.388044	7255	0.239327	7056	1.5 (0.087-25)	0.79	-1.62883	14395	0.33 (0.019-5.7)	0.44
TBX20	16207.3	6400	0.889525	2698	-0.171913	10452	0.228727	7128	0.22 (0.025-2.1)	0.19	-0.648908	10231	0.55 (0.041-7.3)	0.65
RHBDD1	16208.9	6401	0.00773008	7772	0.0402101	9296	1.1824	2021	0.89 (0.22-3.5)	0.87	-0.942843	11676	2.6 (0.65-10)	0.18
ADRM1	16209.3	6402	-0.42149	10797	0.748213	5106	0.464692	5680	0.2 (0.024-1.7)	0.14	1.05745	3050	0.89 (0.12-6.8)	0.91
ACOT13	16211.8	6403	1.46498	1027	0.164786	8534	-0.843493	13222	0.96 (0.27-3.4)	0.95	0.452113	5296	2.3 (0.61-8.8)	0.22
MROH8	16213.9	6404	-0.177126	9152	0.784812	4892	0.0226581	8473	0.78 (0.068-8.9)	0.84	-0.331755	8711	0.63 (0.054-7.5)	0.72
ZSCAN5A	16218.7	6405	-0.102969	8590	0.606278	5947	0.209872	7273	3.6 (0.44-31)	0.23	-0.0115834	7294	0.4 (0.072-2.3)	0.3
CACNA2D4	16219.1	6406	0.288259	5893	0.696937	5408	-0.631354	12199	0.22 (0.0065-7.7)	0.41	-1.27557	13171	0.047 (0.0036-0.62)	0.02
TMC4	16223.4	6407	-0.249427	9663	0.868546	4436	-0.00464437	8627	0.17 (0.023-1.2)	0.072	1.8593	1128	1.9 (0.53-6.8)	0.33
KLHL32	16223.6	6408	-0.0338036	8082	-0.0390172	9724	1.69456	782	0.33 (0.012-9.2)	0.52	0.703074	4313	0.083 (0.0036-1.9)	0.12
SYP	16224.5	6409	-0.238198	9569	1.08862	3225	-0.423536	11084	0.37 (0.037-3.7)	0.4	0.518405	5023	0.22 (0.017-2.8)	0.24
TSPAN17	16225	6410	-0.385015	10560	0.321657	7628	1.47864	1222	0.05 (0.0054-0.46)	0.0083	0.727	4216	0.27 (0.036-2.1)	0.21
CLUL1	16226.5	6411	-0.420741	10790	0.2606	7972	2.18516	234	0.24 (0.022-2.7)	0.25	-2.17263	15387	0.11 (0.0038-2.9)	0.18
SYNC	16227.1	6412	-0.228117	9508	0.51501	6502	0.596808	4901	1.5 (0.24-9.6)	0.65	-1.31152	13318	7.7 (0.45-130)	0.16
ZNF813	16228.3	6413	0.407682	5184	0.241661	8072	0.0756434	8138	1.5 (0.094-23)	0.78	-0.447309	9237	4.8 (0.47-49)	0.19
CDC14B	16229.9	6414	0.0279351	7629	1.05179	3416	-0.92851	13529	0.24 (0.029-2)	0.19	1.63282	1545	5.1 (0.29-89)	0.26
VAPA	16230.7	6415	0.742993	3334	0.0726412	9109	-0.0346408	8827	1.5 (0.6-3.7)	0.39	0.922575	3505	1.1 (0.4-2.9)	0.9
SLC6A7	16231.6	6416	-0.18044	9169	0.271532	7906	1.00988	2710	1.8 (0.11-30)	0.69	-1.77887	14783	0.14 (0.013-1.5)	0.1
RAB35	16235.6	6417	-0.379513	10524	1.45953	1683	-0.728849	12680	1.1 (0.41-3)	0.85	0.360422	5676	1 (0.26-4.2)	0.95
SET	16235.6	6418	0.138542	6883	0.439195	6957	0.122073	7835	0.57 (0.23-1.4)	0.21	1.56382	1677	2.1 (0.7-6.1)	0.19
MEF2C	16236.2	6419	1.76204	600	0.215375	8238	-1.19852	14452	0.49 (0.094-2.6)	0.4	-1.69504	14582	1.3 (0.49-3.4)	0.6
TAF12	16236.6	6420	0.853507	2841	-0.880098	13473	1.49459	1192	0.66 (0.1-4.4)	0.67	-0.204482	8106	3.3 (0.47-23)	0.23
ZNF771	16237.8	6421	0.451597	4918	0.0120689	9462	0.431901	5878	1 (0.06-18)	0.98	-0.639226	10187	0.71 (0.084-6)	0.75
WDR90	16238.8	6422	-0.130319	8799	1.17932	2826	-0.795078	12987	0.19 (0.019-1.9)	0.16	-1.08223	12345	0.63 (0.04-9.9)	0.74
BDNF	16239.3	6423	0.265827	6032	0.333751	7565	0.111774	7906	0.29 (0.03-2.7)	0.28	-0.675923	10366	0.6 (0.053-6.8)	0.68
SYT1	16240.5	6424	-0.672626	12287	0.784296	4895	0.753989	3993	0.69 (0.13-3.7)	0.67	0.908871	3550	1.1 (0.22-5.3)	0.91
NUDT11	16241.1	6425	0.821808	2952	0.331823	7573	-0.662158	12340	1.7 (0.19-15)	0.64	-0.529414	9646	0.079 (0.0077-0.81)	0.032
RUNX1T1	16242.1	6426	0.00567648	7791	0.957618	3917	-0.664787	12359	1.2 (0.13-10)	0.89	-2.01312	15210	2.2 (0.32-15)	0.42
CENPU	16242.4	6427	-0.375923	10496	0.776399	4944	0.336601	6488	1.6 (0.44-6.2)	0.46	1.78791	1244	3.4 (0.95-12)	0.06
MPC1	16243.6	6428	1.88338	487	-0.443366	11771	0.118564	7863	0.89 (0.1-7.9)	0.92	1.04729	3080	2.9 (0.16-50)	0.47
ICA1L	16243.9	6429	0.326674	5649	0.872009	4421	-1.20919	14489	0.41 (0.0098-17)	0.64	0.138334	6596	5.1 (0.1-250)	0.41
LBR	16244.5	6430	1.32679	1304	-0.320504	11189	0.126508	7800	0.66 (0.11-4)	0.65	-0.0872421	7588	2 (0.33-12)	0.46
ATXN7L1	16244.7	6431	0.113664	7035	0.275523	7888	0.436846	5850	2.3 (0.074-74)	0.63	0.922684	3504	8.8 (0.2-380)	0.26
ZNF266	16245.4	6432	0.838186	2895	-0.657005	12684	1.02666	2642	1.3 (0.22-8.1)	0.75	-0.155222	7880	5.9 (1.4-26)	0.017
TECTA	16248.2	6433	-0.107316	8632	0.421677	7057	0.556192	5143	0.52 (0.075-3.6)	0.51	-0.4603	9310	0.43 (0.036-5.1)	0.5
HES6	16248.8	6434	-0.383564	10551	1.30879	2245	-0.508947	11590	0.53 (0.056-5)	0.58	0.506151	5068	0.023 (0.0016-0.33)	0.0054
TAS2R39	16249.4	6435	-0.158406	8997	0.147463	8644	1.33752	1579	1.9 (0.32-11)	0.48	-1.44162	13818	0.48 (0.038-6.2)	0.57
ZNF79	16249.8	6436	-0.56292	11672	0.809675	4748	0.548939	5180	2.7 (0.2-37)	0.45	-0.82747	11099	0.14 (0.012-1.6)	0.11
ARHGEF9	16250	6437	0.540515	4388	0.15267	8608	0.0475496	8302	0.37 (0.068-2)	0.26	-0.864309	11279	3.1 (0.34-28)	0.32
BNC2	16250.1	6438	1.31157	1341	0.290696	7790	-1.13452	14267	1.3 (0.17-10)	0.77	-1.54239	14138	13 (2.1-82)	0.0055
MYLK4	16250.7	6439	-1.11223	14125	1.50083	1552	0.132303	7762	3.5 (0.27-45)	0.34	-1.46685	13918	0.92 (0.12-7.1)	0.94
DNAH10	16251.4	6440	-0.105418	8615	0.352951	7463	0.682041	4396	0.86 (0.046-16)	0.92	-1.39348	13612	0.055 (0.0022-1.4)	0.078
TRIM54	16251.7	6441	-0.637593	12070	1.19411	2752	0.0292172	8432	0.97 (0.16-5.7)	0.97	-0.884387	11378	0.31 (0.043-2.2)	0.24
COPZ1	16255.5	6442	-0.426425	10843	0.609233	5931	0.727794	4122	1 (0.24-4.3)	0.98	0.585849	4768	2.3 (0.61-8.8)	0.21
GALK2	16255.7	6443	0.0728314	7336	1.11192	3118	-1.24145	14572	1.5 (0.1-22)	0.76	1.13004	2823	3.4 (0.3-39)	0.32
EPM2A	16256	6444	0.466299	4827	-0.159354	10379	0.699335	4288	1.4 (0.054-34)	0.85	-0.180627	8003	0.57 (0.026-12)	0.72
FOXA1	16256.2	6445	1.35355	1242	0.00185488	9515	-0.428561	11118	0.72 (0.078-6.6)	0.77	2.63209	336	3.4 (0.58-20)	0.17
ZDHHC14	16257	6446	-0.147371	8915	0.405912	7148	0.649489	4577	0.92 (0.15-5.5)	0.93	0.178494	6424	3.2 (0.81-13)	0.096
MOGAT1	16258.2	6447	-0.438734	10922	1.24485	2533	-0.322775	10521	0.27 (0.021-3.3)	0.31	-1.79038	14807	0.17 (0.017-1.7)	0.14
PHKA1	16260.3	6448	0.108176	7083	0.421764	7056	0.187767	7404	0.96 (0.11-8)	0.97	1.21997	2571	3.9 (0.53-29)	0.18
SLC6A4	16261.8	6449	-0.329531	10210	0.428772	7020	0.958739	2962	0.32 (0.033-3)	0.32	-0.16745	7940	0.06 (0.0068-0.54)	0.012
ZNF710	16264	6450	0.0836756	7259	0.876099	4402	-0.640878	12240	10 (1-100)	0.049	0.506369	5067	0.16 (0.0066-3.9)	0.26
CCDC22	16264.2	6451	-0.389788	10594	1.28939	2335	-0.473126	11385	0.091 (0.0035-2.4)	0.15	-0.275859	8441	0.0053 (0.00027-0.11)	0.00062
NME6	16266.9	6452	1.57106	847	0.161375	8554	-0.93472	13549	0.54 (0.053-5.5)	0.61	2.13388	762	0.024 (0.0018-0.33)	0.0052
H2BC1	16267.4	6453	0.233537	6267	0.0884897	9020	0.606512	4834	1.3 (0.17-11)	0.78	-1.02109	12055	0.13 (0.016-1.1)	0.067
FHIP2B	16268	6454	-1.37092	14770	1.00371	3662	0.986097	2823	1.4 (0.27-7.2)	0.7	0.774809	4026	1.8 (0.28-12)	0.53
RETREG1	16270.8	6455	1.82475	544	-0.240928	10808	-0.175677	9677	1.2 (0.14-11)	0.85	-1.11472	12485	1.8 (0.037-86)	0.77
C2CD5	16271.1	6456	1.93499	438	-0.110778	10117	-0.435378	11154	0.33 (0.046-2.4)	0.27	-0.774148	10851	4.7 (0.38-60)	0.23
DAXX	16271.7	6457	0.871227	2769	-1.05736	14049	2.14334	260	0.38 (0.056-2.6)	0.32	-0.130142	7765	1.3 (0.19-8.6)	0.79
ENPP7	16271.9	6458	-0.867271	13257	1.70785	993	-0.252156	10126	2 (0.33-12)	0.46	-0.388191	8962	0.14 (0.025-0.77)	0.024
IRX3	16272.1	6459	-0.205417	9347	1.3376	2131	-0.949438	13591	2.8 (0.67-12)	0.16	-1.21518	12914	0.61 (0.093-4)	0.61
SLC35D3	16272.3	6460	1.39881	1151	-0.708253	12897	0.610413	4803	0.77 (0.13-4.5)	0.78	-0.835769	11141	0.22 (0.019-2.5)	0.22
MIEF1	16275.2	6461	0.555135	4295	-0.573146	12339	1.4315	1339	7.6 (0.25-230)	0.25	1.54936	1706	0.11 (0.0027-4.5)	0.24
HBM	16277.5	6462	-1.09125	14064	1.10866	3128	0.599921	4883	2.2 (0.2-25)	0.51	-0.877279	11346	0.054 (0.0051-0.56)	0.015
CRLF1	16278.3	6463	-0.0205768	7985	1.1319	3019	-1.01513	13868	2.5 (0.092-67)	0.59	-1.86972	14973	0.035 (0.0012-0.99)	0.049
MRPL48	16280.3	6464	0.934665	2501	-0.190569	10543	0.19234	7378	0.16 (0.022-1.2)	0.077	1.1586	2741	1.2 (0.24-5.9)	0.83
TAFA5	16281.2	6465	0.135604	6904	0.59558	6002	-0.183955	9721	0.7 (0.074-6.6)	0.75	-0.855875	11244	0.41 (0.033-5.2)	0.49
LRRC40	16281.4	6466	0.876611	2746	0.0355024	9323	-0.124769	9363	6.7 (0.16-290)	0.32	-0.277033	8450	4.2 (0.31-56)	0.28
CYP24A1	16281.5	6467	2.51494	133	0.243064	8062	-1.92347	15550	0.86 (0.38-2)	0.73	-1.5072	14029	2.3 (1.1-4.9)	0.031
LCORL	16282.4	6468	-0.100936	8575	0.218337	8216	0.93697	3071	0.98 (0.069-14)	0.99	-1.5294	14109	0.46 (0.021-9.9)	0.62
ZNF358	16282.5	6469	-0.114934	8684	0.0831738	9055	1.44072	1307	0.47 (0.046-4.8)	0.53	-0.996581	11933	0.44 (0.06-3.2)	0.42
OXA1L	16283.5	6470	0.704299	3515	0.419241	7072	-0.708288	12568	0.21 (0.027-1.6)	0.14	1.64252	1522	6 (0.84-43)	0.073
CACNG6	16285	6471	-1.38658	14807	0.993411	3707	1.00903	2716	0.52 (0.085-3.2)	0.48	-1.76718	14758	0.29 (0.03-2.7)	0.28
BPIFA2	16285.3	6472	-0.290907	9945	0.301585	7731	1.18121	2028	1 (0.14-7.5)	0.97	1.56247	1679	0.55 (0.068-4.5)	0.58
BAIAP3	16287.1	6473	-1.2297	14459	1.78325	838	-0.018688	8717	3.6 (0.11-110)	0.47	-0.5913	9959	0.13 (0.0019-8.7)	0.34
DYNC2I1	16288.1	6474	0.44696	4946	-0.240373	10807	0.873296	3358	2.5 (0.3-21)	0.4	-1.04788	12189	7.1 (0.63-81)	0.11
MT1G	16288.9	6475	0.327434	5643	-0.337413	11285	1.39319	1438	0.98 (0.5-1.9)	0.96	-1.98265	15158	0.93 (0.3-2.9)	0.89
ACOX3	16289.1	6476	-0.0602965	8254	0.81963	4699	-0.278415	10283	2.5 (0.21-31)	0.47	1.26564	2433	1.5 (0.099-23)	0.77
PRMT9	16290.2	6477	0.0575554	7424	0.107213	8896	0.856181	3445	1.1 (0.019-64)	0.96	1.09139	2938	0.73 (0.067-8)	0.8
TH	16293	6478	-1.67626	15300	1.00299	3665	1.15995	2100	1 (0.14-7.4)	0.98	-0.0995624	7643	0.019 (0.00067-0.51)	0.019
HMCES	16293.4	6479	1.1504	1790	0.0780068	9078	-0.448277	11235	2.8 (0.27-29)	0.38	0.00682894	7192	0.9 (0.06-14)	0.94
HSDL2	16294.6	6480	0.609364	4010	0.474326	6757	-0.688857	12478	0.34 (0.068-1.7)	0.19	2.7271	287	0.79 (0.16-3.8)	0.77
ZMYM1	16295.1	6481	0.946619	2463	-1.03229	13973	1.63208	892	0.74 (0.087-6.2)	0.78	1.27994	2390	6.4 (0.6-68)	0.12
PNPLA1	16296.7	6482	0.488493	4671	0.689216	5448	-1.06191	14035	1.5 (0.15-16)	0.71	-0.98218	11857	0.2 (0.017-2.3)	0.2
MLXIPL	16297.4	6483	-0.649889	12147	0.753294	5070	0.758314	3969	0.46 (0.071-2.9)	0.41	0.335273	5775	0.75 (0.068-8.2)	0.81
SIGIRR	16298.3	6484	-1.11572	14136	1.58165	1290	0.0422789	8339	0.31 (0.027-3.6)	0.35	1.32938	2256	0.34 (0.032-3.6)	0.37
NDRG2	16299.3	6485	-0.820432	13036	0.686361	5467	1.21645	1929	1.7 (0.73-4)	0.22	1.51042	1792	2 (0.69-5.5)	0.2
CCDC70	16300.6	6486	0.525876	4469	-0.485505	11968	1.24277	1847	0.64 (0.081-5.1)	0.68	-1.34157	13425	0.4 (0.042-3.9)	0.43
MRTFA	16302.5	6487	-0.0898411	8483	0.475011	6751	0.406501	6048	0.52 (0.02-14)	0.7	-0.128041	7757	2.8 (0.17-46)	0.48
MTF1	16303.6	6488	0.78029	3168	0.212795	8257	-0.3807	10838	0.82 (0.13-5.2)	0.83	1.67698	1452	1.2 (0.36-4.1)	0.76
PLSCR1	16304.8	6489	0.913793	2593	0.0428395	9281	-0.180018	9709	1.1 (0.38-3.2)	0.85	1.69117	1428	0.41 (0.098-1.7)	0.22
DCST2	16305.1	6490	0.0842244	7256	-0.114025	10132	1.428	1349	0.3 (0.016-5.8)	0.42	-0.87244	11319	0.22 (0.018-2.9)	0.25
WFDC11	16305.8	6491	0.944172	2471	-0.407526	11615	0.510011	5417	2.3 (0.29-19)	0.43	-0.705079	10527	0.47 (0.068-3.2)	0.44
DERL2	16306.8	6492	0.404317	5209	0.539077	6348	-0.503533	11554	0.24 (0.038-1.5)	0.13	0.122102	6658	2.6 (0.55-12)	0.23
ZNF226	16309.3	6493	0.50086	4609	-0.312317	11148	0.900622	3232	0.0053 (5.6e-05-0.49)	0.024	-0.0024042	7244	2.8 (0.36-22)	0.32
KRTAP4-1	16311	6494	-0.425048	10829	0.73644	5170	0.460476	5706	N/A	N/A	-0.0661312	7516	N/A	N/A
LSM2	16311.6	6495	1.05724	2072	-1.2725	14586	2.06553	314	0.7 (0.17-2.8)	0.61	0.428998	5395	1.2 (0.29-5.2)	0.77
KRT17	16311.6	6496	-1.76322	15397	1.02325	3562	1.138	2193	1.2 (0.73-1.9)	0.49	1.80136	1216	0.46 (0.18-1.2)	0.1
ASIC3	16312.1	6497	-0.592954	11838	0.457609	6850	1.56333	1034	0.37 (0.037-3.6)	0.39	-2.51486	15631	0.11 (0.0072-1.7)	0.12
FGF17	16313.9	6498	-1.45403	14941	1.32007	2200	0.501086	5464	1.3 (0.22-7.6)	0.77	-0.973501	11817	0.087 (0.0091-0.82)	0.033
KAT2B	16314.4	6499	1.30846	1352	-0.466483	11878	0.322299	6545	0.97 (0.31-3)	0.96	1.30385	2316	0.5 (0.14-1.8)	0.3
MRPS22	16315.2	6500	0.275506	5967	0.385201	7267	-0.0186333	8716	0.52 (0.027-10)	0.67	1.14669	2773	3 (0.26-34)	0.38
TSPEAR	16315.9	6501	-0.283708	9907	0.573386	6134	0.544531	5200	1.1 (0.096-12)	0.95	-0.830654	11121	0.034 (0.0019-0.63)	0.023
RETN	16323.3	6502	-0.434945	10896	1.0353	3510	-0.0320192	8812	2.2 (0.34-14)	0.41	-0.845563	11192	0.021 (0.0014-0.33)	0.0058
OLFML2A	16324.6	6503	-0.417754	10777	1.35356	2056	-0.543158	11771	0.54 (0.086-3.4)	0.52	-0.485822	9435	0.47 (0.039-5.7)	0.55
RFPL2	16324.9	6504	0.594994	4092	-0.0492434	9779	0.30929	6630	0.26 (0.019-3.5)	0.31	-0.952872	11719	0.11 (0.0051-2.3)	0.15
EDA2R	16325.2	6505	-1.0081	13790	0.671441	5559	1.7295	714	4.3 (0.85-22)	0.077	-0.261389	8381	0.11 (0.015-0.8)	0.029
TMEM101	16325.9	6506	-0.602742	11904	1.12987	3027	0.0505919	8287	0.79 (0.032-20)	0.89	0.513086	5043	0.29 (0.052-1.6)	0.15
IRAK4	16326.4	6507	0.0818676	7272	0.878844	4394	-0.664368	12356	1.5 (0.15-15)	0.75	-0.913929	11532	7.4 (0.85-65)	0.07
RRP1	16326.7	6508	-0.159012	9002	0.552991	6265	0.37258	6276	0.15 (0.017-1.4)	0.095	0.366586	5652	0.058 (0.0015-2.2)	0.13
VRK2	16326.8	6509	1.87067	498	0.13467	8723	-1.00856	13844	0.42 (0.059-3)	0.39	1.29192	2350	4 (0.38-41)	0.25
F10	16329.3	6510	0.206776	6451	-0.00338773	9539	0.81326	3693	0.38 (0.027-5.4)	0.48	-2.78839	15707	0.21 (0.021-2)	0.17
DDIT3	16329.5	6511	1.68251	681	0.263404	7958	-1.46151	15050	0.12 (0.02-0.68)	0.017	-0.44444	9229	1.1 (0.25-5.2)	0.87
EFCAB6	16330.7	6512	0.130412	6924	0.674842	5542	-0.350873	10668	1.1 (0.035-37)	0.94	-2.06384	15275	0.22 (0.011-4.5)	0.32
SFMBT2	16332.6	6513	0.9204	2560	0.539942	6345	-1.76153	15433	0.38 (0.046-3.1)	0.36	-1.6754	14535	0.42 (0.073-2.4)	0.32
LTK	16334	6514	-0.46303	11077	1.32644	2175	-0.430562	11128	1.4 (0.18-11)	0.76	-1.10994	12462	0.16 (0.017-1.5)	0.11
PROSER2	16334.6	6515	-0.831445	13097	1.00425	3657	0.516293	5375	0.32 (0.063-1.6)	0.17	0.495716	5111	0.16 (0.03-0.86)	0.032
GPR153	16335.1	6516	-0.925395	13477	0.657406	5656	1.58018	999	1.1 (0.097-12)	0.96	1.48736	1844	0.25 (0.025-2.5)	0.24
DDHD1	16336.4	6517	1.77877	587	-0.00694834	9562	-0.617356	12127	0.48 (0.074-3.1)	0.44	0.0560729	6940	2 (0.3-13)	0.48
METTL26	16336.6	6518	-1.2202	14431	1.05288	3406	0.765089	3934	0.67 (0.074-6)	0.72	-0.822634	11072	0.94 (0.06-15)	0.96
SLC66A3	16340.6	6519	0.48459	4694	0.295536	7762	-0.171345	9654	0.0067 (0.00017-0.26)	0.0072	-0.692929	10456	1.3 (0.16-11)	0.79
CHN1	16341.3	6520	0.431275	5045	0.812703	4735	-1.40778	14946	5.3 (0.94-30)	0.058	0.499417	5092	0.42 (0.035-5.1)	0.5
SYNE1	16343.5	6521	0.560805	4262	0.615687	5896	-1.01323	13857	0.25 (0.023-2.6)	0.24	-1.96763	15125	1.2 (0.11-13)	0.89
RAB8B	16343.8	6522	0.488223	4676	0.658186	5649	-0.981137	13733	2.1 (0.33-14)	0.42	0.62931	4593	1.8 (0.54-6.1)	0.33
MYOG	16344.6	6523	-1.27043	14557	0.91769	4167	1.10949	2310	2.9 (0.31-27)	0.36	-0.740298	10706	0.15 (0.016-1.4)	0.097
PITPNM3	16345.4	6524	-0.765371	12771	2.39697	175	-0.701279	12535	0.13 (0.009-1.9)	0.13	1.66797	1468	0.094 (0.0075-1.2)	0.068
CRYGD	16348	6525	2.55726	121	-0.772567	13112	0.410279	6023	1.6 (0.31-8.3)	0.57	-1.54965	14165	0.82 (0.19-3.5)	0.78
ACTN3	16348.9	6526	-0.713474	12492	1.07729	3282	0.248739	6994	0.9 (0.11-7.4)	0.92	-0.612617	10056	0.33 (0.043-2.5)	0.29
MED12L	16350.2	6527	2.07004	323	-0.939506	13671	0.633107	4665	0.094 (0.0022-4)	0.22	-0.552706	9771	0.13 (0.0031-5.7)	0.29
TBX5	16351.7	6528	0.693256	3574	0.0822105	9058	-0.0312577	8810	0.45 (0.042-4.7)	0.5	-1.62972	14398	0.76 (0.12-4.9)	0.78
KPNA2	16353.1	6529	0.662709	3716	0.389448	7247	-0.608567	12076	0.8 (0.37-1.7)	0.57	1.3334	2237	0.94 (0.39-2.3)	0.89
SPATA31E1	16353.3	6530	-0.60234	11903	2.00877	470	-0.847909	13238	0.66 (0.076-5.7)	0.7	-0.729179	10646	0.13 (0.0056-3.1)	0.21
HPCAL4	16356	6531	1.02396	2174	-0.581295	12372	0.663648	4492	0.24 (0.0068-8.7)	0.44	-0.614996	10066	0.014 (0.00054-0.35)	0.0092
ABCC1	16357.2	6532	-0.0251877	8015	1.06996	3315	-0.889371	13409	1.1 (0.17-6.8)	0.94	0.0514472	6965	1.3 (0.44-3.8)	0.65
KCTD18	16357.4	6533	0.51154	4546	0.19461	8377	-0.0192735	8722	0.7 (0.033-15)	0.82	0.573082	4824	1 (0.071-16)	0.97
FUOM	16357.9	6534	0.482555	4705	0.453897	6873	-0.471408	11374	0.4 (0.043-3.8)	0.43	-0.615267	10068	0.0041 (8.3e-05-0.2)	0.0057
YJU2B	16358.9	6535	-0.645117	12113	0.515234	6500	1.40928	1397	0.037 (0.0015-0.87)	0.041	-0.618333	10087	1.3 (0.13-14)	0.81
PCNX1	16360.1	6536	1.37241	1206	-0.52529	12146	0.36181	6330	0.65 (0.08-5.3)	0.69	-0.174401	7973	2.4 (0.22-26)	0.47
SLC8A2	16361.1	6537	-1.13719	14193	0.997056	3695	0.797107	3771	0.51 (0.074-3.5)	0.49	-0.455008	9275	0.014 (0.0014-0.15)	0.00034
GSTM5	16361.2	6538	1.57826	838	0.341886	7531	-2.27718	15702	0.68 (0.13-3.6)	0.65	-0.835348	11139	2.1 (0.4-11)	0.38
AUH	16361.3	6539	0.694447	3568	0.395739	7218	-0.665087	12361	0.072 (0.0028-1.9)	0.11	-0.292781	8520	0.69 (0.049-9.7)	0.78
TMBIM1	16361.9	6540	-0.585996	11798	0.589607	6047	1.00772	2725	1.4 (0.53-3.6)	0.51	2.58027	374	1.3 (0.56-3.1)	0.53
SARS2	16362	6541	0.54348	4364	-0.345145	11331	0.877802	3336	0.98 (0.31-3.1)	0.98	-0.962739	11768	0.69 (0.28-1.7)	0.43
CRYBA4	16364	6542	-0.476239	11174	0.344818	7511	1.66957	826	1.5 (0.2-12)	0.69	-1.30034	13271	0.18 (0.018-1.8)	0.15
FGFR4	16364.1	6543	-0.504847	11331	0.873537	4416	0.327457	6527	0.37 (0.033-4.1)	0.42	-2.00167	15192	0.079 (0.0028-2.2)	0.14
PRMT7	16366	6544	0.343171	5555	0.453166	6878	-0.256651	10153	0.44 (0.047-4)	0.47	-0.213909	8152	0.083 (0.012-0.58)	0.012
BLMH	16368.2	6545	0.26623	6028	0.470855	6780	-0.173439	9662	0.51 (0.12-2.2)	0.37	0.694973	4345	1.1 (0.31-3.9)	0.87
LSM14B	16370.6	6546	1.40786	1134	-0.124555	10187	-0.265958	10206	0.12 (0.0027-5.5)	0.28	0.585096	4771	210 (2.6-17000)	0.017
ATP6V1A	16371.7	6547	1.76688	596	0.219109	8210	-1.32825	14771	2.8 (0.19-42)	0.46	0.619429	4637	6.6 (0.84-53)	0.074
ODAD3	16373.4	6548	-0.597896	11873	0.779225	4928	0.614334	4782	0.97 (0.2-4.8)	0.97	-1.90988	15029	0.48 (0.078-3)	0.43
ZIM2	16381.6	6549	0.297617	5824	0.016904	9431	0.596574	4905	2 (0.45-8.6)	0.37	-1.49542	13998	0.56 (0.15-2.1)	0.39
IFIT3	16383.2	6550	0.22661	6301	0.34417	7515	0.115528	7889	0.79 (0.33-1.9)	0.61	1.47985	1862	0.5 (0.18-1.4)	0.18
MOCS2	16384.5	6551	0.782312	3155	0.317497	7649	-0.627241	12176	0.064 (0.0027-1.5)	0.09	1.8412	1157	0.11 (0.011-0.99)	0.049
NOD1	16385	6552	0.0257368	7647	0.208327	8287	0.667497	4471	0.16 (0.0036-7.5)	0.35	-0.00664117	7270	0.0062 (0.00017-0.23)	0.0056
CCDC190	16385.1	6553	0.792071	3091	-0.519875	12123	0.811796	3701	0.83 (0.11-6.1)	0.86	-0.671205	10344	1.2 (0.39-3.6)	0.77
NCDN	16385.5	6554	1.76112	601	-0.655373	12677	0.377791	6235	0.045 (0.0032-0.64)	0.022	0.830638	3809	0.35 (0.031-3.8)	0.39
PPP1R35	16385.7	6555	-0.337942	10270	1.30451	2270	-0.633065	12210	2.5 (0.43-15)	0.31	-0.000543095	7238	0.087 (0.0087-0.86)	0.036
UBL7	16386.1	6556	0.619689	3955	0.0630198	9166	0.0780566	8119	0.16 (0.015-1.8)	0.14	0.80121	3916	0.67 (0.063-7)	0.73
PRRC2A	16386.2	6557	0.534532	4422	-0.618161	12538	1.58498	987	0.13 (0.011-1.4)	0.095	-0.263057	8392	2.6 (0.31-21)	0.38
GYS1	16388.7	6558	-0.68087	12334	1.11253	3115	0.15242	7618	0.5 (0.12-2.1)	0.34	0.846162	3761	1.9 (0.28-12)	0.52
NAA40	16389.8	6559	1.29119	1413	0.403015	7170	-2.04055	15618	0.75 (0.14-4.1)	0.74	1.78843	1241	1.2 (0.22-6.7)	0.83
NT5C3A	16391.3	6560	0.866832	2787	0.38459	7268	-0.902875	13450	2 (0.85-4.7)	0.11	1.97244	962	0.47 (0.19-1.2)	0.1
SULT1B1	16392	6561	0.838306	2894	-0.850039	13367	1.32332	1616	1.5 (0.059-38)	0.81	0.0482821	6987	3.9 (0.24-64)	0.34
DPP10	16393.5	6562	0.436069	5023	0.427859	7026	-0.35414	10690	2 (0.027-150)	0.75	-1.47354	13942	0.058 (0.0036-0.96)	0.047
SPINK7	16393.7	6563	-0.467892	11115	0.58463	6073	0.808258	3722	3.3 (0.45-25)	0.24	0.975933	3333	0.088 (0.0024-3.2)	0.19
RALGPS2	16394.3	6564	1.85175	511	0.0144912	9449	-0.706874	12564	0.49 (0.065-3.6)	0.48	-0.205122	8111	16 (0.93-270)	0.056
MYCL	16398	6565	0.747574	3311	-0.493847	12004	0.821857	3636	0.85 (0.18-4)	0.84	-0.74364	10719	0.29 (0.084-0.98)	0.047
MRPS34	16398.4	6566	-1.37445	14779	1.81558	776	0.00168529	8587	0.43 (0.1-1.8)	0.25	-0.206336	8116	0.78 (0.097-6.3)	0.82
OPRPN	16399.5	6567	-0.660366	12223	0.921399	4142	0.440751	5832	2.4 (0.1-57)	0.58	-0.221173	8191	0.41 (0.033-5.1)	0.49
REEP4	16399.7	6568	-1.66464	15278	1.01658	3591	1.06935	2478	1.7 (0.31-9.7)	0.53	3.05388	173	0.91 (0.17-5)	0.92
OR51E2	16401	6569	0.424129	5094	0.422593	7051	-0.327205	10554	2.2 (0.68-7.3)	0.18	-1.85424	14947	0.48 (0.079-2.9)	0.42
MEOX2	16403.1	6570	-0.904396	13398	0.828806	4650	0.914194	3170	1.3 (0.13-13)	0.81	-1.9203	15042	0.33 (0.0094-12)	0.54
SLC1A5	16407.1	6571	0.631391	3890	0.0318726	9354	0.115153	7893	0.41 (0.085-2)	0.27	1.15488	2751	1.7 (0.35-8.6)	0.5
SDC2	16407.2	6572	-0.28233	9892	1.63339	1177	-1.37739	14890	4.3 (0.36-52)	0.25	-0.963556	11773	59 (4.4-790)	0.0021
GSTA3	16408	6573	-2.21151	15659	1.08786	3228	1.02731	2639	9 (1.2-67)	0.033	-1.78747	14803	0.38 (0.058-2.5)	0.32
CHPT1	16408.8	6574	1.9452	430	0.0476133	9253	-0.815519	13084	0.84 (0.067-10)	0.89	-1.32117	13344	25 (0.5-1300)	0.11
AGBL5	16411.6	6575	0.624252	3933	0.28861	7803	-0.375675	10810	0.13 (0.0084-2)	0.14	0.101731	6747	7.1 (0.42-120)	0.17
ABCG4	16414.1	6576	-0.38101	10540	0.517998	6485	0.790706	3802	3.4 (0.14-86)	0.45	-1.04467	12176	0.27 (0.04-1.8)	0.18
SRD5A1	16417.2	6577	-0.628757	12020	2.126	357	-0.889019	13408	0.57 (0.13-2.5)	0.46	-0.956875	11739	0.11 (0.023-0.53)	0.0058
ABCC8	16417.9	6578	-2.04228	15598	1.45299	1706	0.468032	5661	8.6 (0.34-220)	0.19	-1.36159	13492	0.17 (0.011-2.8)	0.22
NEDD4L	16418.9	6579	-0.82362	13056	1.07284	3296	0.370632	6287	0.7 (0.12-4.3)	0.7	2.27574	593	2.5 (0.79-8)	0.12
AXDND1	16419.6	6580	1.10784	1913	-0.447814	11787	0.398016	6111	2 (0.13-30)	0.61	-0.0442131	7440	0.26 (0.024-2.8)	0.26
ATP6V0A2	16420.3	6581	0.934296	2503	0.0925881	8995	-0.338802	10608	0.38 (0.034-4.3)	0.44	-1.11715	12503	0.91 (0.094-8.8)	0.93
RGS12	16420.5	6582	-0.483477	11213	0.560358	6215	0.873095	3360	1.7 (0.25-12)	0.58	1.11192	2887	0.92 (0.16-5.5)	0.93
SLC30A2	16424	6583	-0.394252	10615	0.497322	6618	0.855229	3458	0.37 (0.041-3.3)	0.37	-0.7696	10829	0.079 (0.0021-3)	0.17
RALB	16424.1	6584	-0.072042	8339	0.373716	7331	0.515654	5378	1.1 (0.19-6.4)	0.92	1.08758	2953	1.7 (0.46-6.1)	0.43
SMARCB1	16426.2	6585	-1.4287	14897	1.15278	2923	0.690015	4358	0.12 (0.007-2)	0.13	0.488062	5139	4.3 (0.59-31)	0.15
MICALL1	16427.1	6586	-1.57417	15166	1.34543	2093	0.485746	5561	0.92 (0.25-3.4)	0.9	2.73263	284	0.36 (0.054-2.4)	0.3
C10orf53	16427.7	6587	-0.893035	13354	0.987881	3748	0.579242	5008	1.9 (0.2-19)	0.57	-0.204099	8104	0.052 (0.0048-0.57)	0.015
SLC18A1	16428.5	6588	-0.499654	11302	0.730207	5203	0.547646	5185	16 (0.6-440)	0.098	1.20441	2604	0.15 (0.0085-2.8)	0.21
CIBAR1	16429	6589	0.309978	5746	0.849801	4545	-1.20357	14466	0.43 (0.096-1.9)	0.27	-1.0069	11982	0.5 (0.1-2.4)	0.39
TBX4	16429.4	6590	0.98998	2289	-0.49544	12012	0.553513	5156	0.43 (0.023-7.9)	0.57	-0.532375	9663	0.54 (0.036-8.1)	0.66
SAXO1	16429.6	6591	-0.713529	12493	0.679888	5511	0.976053	2878	0.19 (0.018-1.9)	0.16	-0.603025	10009	0.18 (0.016-2)	0.16
CFD	16433.9	6592	-0.69791	12422	1.30053	2283	-0.0933812	9171	0.17 (0.017-1.7)	0.13	-1.15611	12659	1.1 (0.2-6.1)	0.9
TSLP	16436.9	6593	-0.274409	9828	0.184125	8437	1.52079	1135	0.7 (0.041-12)	0.81	-0.734748	10681	0.81 (0.044-15)	0.88
ATP10A	16437.2	6594	-0.69937	12431	1.99517	487	-0.714686	12604	1.6 (0.14-20)	0.7	-1.83655	14912	0.81 (0.043-15)	0.89
APCDD1L	16438.5	6595	0.0465357	7495	-0.127561	10209	1.5301	1112	1.7 (0.25-12)	0.58	-1.85892	14956	0.62 (0.072-5.4)	0.67
LTBP4	16438.6	6596	0.169241	6703	0.214134	8247	0.41131	6013	0.17 (0.017-1.7)	0.13	-0.753517	10768	1.1 (0.17-7.6)	0.89
ZNF540	16439.1	6597	1.56727	853	-0.794342	13185	0.580408	5001	0.31 (0.021-4.4)	0.38	-1.19198	12824	0.2 (0.0046-8.4)	0.4
SRRM1	16439.2	6598	0.500669	4612	-0.0646882	9882	0.428061	5901	0.1 (0.0099-1.1)	0.059	0.779162	4016	0.43 (0.018-10)	0.61
IRGQ	16439.2	6599	0.615674	3972	-0.385279	11510	0.810756	3707	0.33 (0.025-4.4)	0.4	1.02149	3168	1.4 (0.2-10)	0.73
IL12A	16439.7	6600	1.22674	1594	-0.676341	12755	0.619291	4756	2.2 (0.33-15)	0.41	0.0665854	6910	0.092 (0.0059-1.4)	0.089
UBR4	16439.7	6601	0.885693	2711	-0.853917	13383	1.21234	1941	0.62 (0.15-2.6)	0.52	0.720418	4244	10 (1.6-65)	0.014
KLC3	16443.5	6602	-0.997264	13746	0.973708	3836	0.696689	4304	0.51 (0.068-3.9)	0.52	0.232749	6179	0.22 (0.02-2.5)	0.22
STARD6	16444.6	6603	0.415503	5142	0.7489	5102	-1.1457	14301	1.5 (0.088-25)	0.78	0.184673	6390	0.0092 (0.00023-0.37)	0.013
PIM3	16445.9	6604	0.420406	5109	0.360362	7423	-0.214272	9906	3.7 (0.22-62)	0.36	2.16671	728	0.44 (0.01-19)	0.67
RPL10	16448.8	6605	-1.96391	15554	1.35713	2040	0.556169	5144	0.84 (0.53-1.3)	0.45	1.02053	3171	0.8 (0.45-1.4)	0.43
ZNF571	16450.4	6606	0.779339	3172	-0.603532	12463	0.939997	3058	0.97 (0.03-32)	0.99	-1.46923	13925	1.1 (0.11-10)	0.96
NLRP6	16451.3	6607	-0.277998	9857	0.650743	5704	0.357442	6355	0.81 (0.11-6.2)	0.84	-0.369678	8885	0.13 (0.021-0.84)	0.032
HARS1	16451.5	6608	-0.272979	9822	0.814439	4727	0.051443	8277	0.33 (0.055-1.9)	0.22	1.79635	1229	3.4 (0.33-36)	0.3
TDRD10	16452.5	6609	-0.00378036	7850	1.28814	2340	-2.26982	15697	0.24 (0.016-3.6)	0.3	-1.21084	12894	0.16 (0.015-1.7)	0.13
CSRP3	16452.8	6610	0.770808	3203	-0.0400996	9730	0.0560562	8252	1.5 (0.085-28)	0.77	0.14596	6560	0.24 (0.011-5)	0.36
TYMP	16454.2	6611	-0.110524	8662	0.987317	3753	-0.553094	11822	0.98 (0.22-4.4)	0.98	1.83229	1174	0.057 (0.0084-0.39)	0.0036
OR52D1	16455.3	6612	-0.374945	10490	0.714327	5292	0.377558	6238	0.83 (0.059-12)	0.89	-0.28548	8487	0.65 (0.075-5.6)	0.69
RNFT1	16461.5	6613	0.326558	5650	0.731152	5196	-0.8925	13420	0.74 (0.4-1.4)	0.35	0.697448	4337	1 (0.57-1.8)	0.96
RBM33	16462.4	6614	-0.412714	10738	1.24957	2513	-0.443679	11216	0.083 (0.0039-1.7)	0.11	0.578649	4798	1.3 (0.057-27)	0.89
TEDDM1	16463.5	6615	1.03744	2144	-0.0455213	9763	-0.186753	9738	0.69 (0.059-8.1)	0.77	0.213457	6271	0.41 (0.047-3.6)	0.42
TRPC4AP	16463.6	6616	0.308132	5758	0.387589	7257	-0.118796	9321	0.35 (0.055-2.2)	0.27	2.08345	837	1.5 (0.35-6.4)	0.58
NDUFA4	16464.4	6617	-0.10739	8634	0.698602	5393	-0.0225037	8741	0.74 (0.19-2.9)	0.66	1.53325	1743	1.3 (0.35-4.7)	0.7
RAB9A	16465.2	6618	1.00985	2214	-0.0448757	9760	-0.170097	9646	1.1 (0.13-10)	0.91	1.14188	2789	1 (0.14-7.7)	0.97
IDH2	16468.2	6619	0.282728	5931	0.153509	8601	0.333185	6506	0.87 (0.24-3.1)	0.84	0.72841	4208	0.58 (0.17-2)	0.39
NEK2	16469	6620	1.18004	1706	-0.426645	11700	0.302989	6671	0.17 (0.0087-3.3)	0.24	-0.839831	11161	0.42 (0.05-3.5)	0.42
MBD3	16472.9	6621	-1.64967	15260	0.830932	4640	1.79094	635	0.27 (0.038-1.9)	0.19	-0.891786	11411	0.56 (0.11-3)	0.5
GLTPD2	16472.9	6622	-0.585316	11795	1.34184	2109	-0.314172	10484	1 (0.16-6.9)	0.96	-0.591084	9957	0.045 (0.006-0.34)	0.0026
SELENOF	16474.4	6623	0.655002	3764	0.538176	6349	-1.04339	13959	1.3 (0.39-4.2)	0.69	0.721968	4238	2.9 (0.86-9.8)	0.086
LIG1	16479.6	6624	-0.98256	13689	1.88403	648	-0.328876	10561	0.1 (0.014-0.78)	0.028	-0.625767	10111	0.76 (0.078-7.3)	0.81
CYP26B1	16484.1	6625	-0.240055	9588	0.0495343	9240	2.90703	34	0.88 (0.18-4.3)	0.87	-0.416451	9086	0.038 (0.0048-0.3)	0.002
DOK6	16485.1	6626	0.760403	3250	0.00183935	9516	-0.00904649	8656	0.94 (0.15-6)	0.95	-2.92243	15726	0.6 (0.067-5.3)	0.64
TMC6	16485.5	6627	-1.22325	14440	1.40248	1870	0.226438	7148	0.38 (0.075-2)	0.25	1.40323	2045	0.13 (0.0083-2)	0.14
VWA5A	16485.7	6628	0.375812	5366	-0.042239	9743	0.550831	5168	0.41 (0.082-2)	0.27	0.378474	5594	0.42 (0.068-2.6)	0.34
RHBDD3	16486	6629	-0.778513	12837	1.27866	2381	0.021082	8484	6.1 (0.1-370)	0.38	0.970723	3352	0.005 (0.00012-0.21)	0.0054
DYRK1A	16486.6	6630	1.07987	2002	-0.366603	11435	0.285823	6785	0.41 (0.073-2.4)	0.32	0.788305	3960	3.2 (0.6-17)	0.17
MAP2K1	16487.6	6631	-0.924367	13474	1.80732	794	-0.338523	10607	1.5 (0.21-11)	0.68	0.609722	4673	2.5 (0.59-11)	0.21
ATXN7L3B	16487.9	6632	0.0127356	7737	0.499248	6609	0.134023	7752	0.64 (0.19-2.2)	0.48	0.20604	6297	6.5 (1.1-40)	0.043
IL22RA2	16488.9	6633	2.18929	258	-0.153481	10342	-0.475825	11400	0.08 (0.002-3.2)	0.18	-0.841821	11174	0.33 (0.019-5.6)	0.44
CWC25	16489.4	6634	0.246217	6167	0.559481	6220	-0.368231	10766	0.3 (0.016-5.6)	0.42	0.147212	6555	0.86 (0.055-14)	0.92
DLEC1	16489.6	6635	-1.03409	13883	1.00457	3654	0.656075	4543	0.98 (0.026-37)	0.99	-0.90263	11479	0.21 (0.012-3.5)	0.28
GRIK1	16491.8	6636	0.104024	7115	0.321283	7633	0.299341	6696	13 (0.28-570)	0.19	-0.319074	8657	0.33 (0.012-8.6)	0.5
ZBBX	16492.7	6637	-0.120594	8732	0.200088	8331	0.94551	3027	0.5 (0.038-6.6)	0.6	-0.955237	11728	0.6 (0.068-5.3)	0.64
CRISP2	16493.7	6638	0.00126329	7821	-0.108658	10101	1.59838	954	2.6 (0.19-37)	0.48	-1.54011	14136	0.66 (0.043-9.9)	0.76
TAFAZZIN	16494.1	6639	-0.0985568	8558	0.883392	4372	-0.385268	10863	0.3 (0.029-3)	0.31	-1.50047	14016	0.067 (0.0023-2)	0.12
CEBPG	16495	6640	0.573543	4205	-0.376186	11470	0.838277	3554	0.82 (0.38-1.8)	0.6	0.887026	3626	1.1 (0.38-3.2)	0.88
ZCWPW1	16495.7	6641	-0.518987	11405	0.618343	5875	0.776148	3878	0.89 (0.12-6.4)	0.91	-1.70818	14616	1.7 (0.15-19)	0.66
FURIN	16497.3	6642	-0.957589	13600	2.13278	349	-0.456785	11296	0.96 (0.3-3)	0.94	2.79696	259	0.35 (0.08-1.5)	0.16
ODAD4	16497.4	6643	-1.1149	14133	0.812547	4737	1.15524	2123	3.3 (0.29-38)	0.33	-0.552738	9772	4.4 (0.31-64)	0.27
LRP1	16498.6	6644	-0.19545	9290	0.793156	4844	-0.0483314	8911	2.3 (0.57-9.4)	0.24	-0.837597	11152	3.2 (0.91-11)	0.07
UTY	16499.1	6645	-0.44438	10955	1.54144	1416	-0.813819	13074	3.9 (0.25-61)	0.33	1.88975	1077	0.35 (0.072-1.7)	0.2
KLF16	16499.9	6646	-0.834768	13122	0.733275	5184	1.00606	2731	1.4 (0.18-11)	0.75	-0.784843	10898	0.21 (0.019-2.3)	0.2
ELOB	16500.6	6647	-1.73605	15363	1.43497	1770	0.408313	6036	1.1 (0.11-12)	0.91	0.969714	3356	2.3 (0.16-34)	0.54
CCR9	16501.1	6648	-1.58317	15176	1.08683	3233	0.847172	3505	3.5 (0.45-28)	0.23	-1.43839	13798	0.12 (0.011-1.2)	0.068
TRPM1	16501.9	6649	-0.0681062	8303	0.666194	5587	-0.0499237	8919	1.7 (0.15-19)	0.68	-1.10557	12444	0.11 (0.0084-1.4)	0.093
PHPT1	16502.7	6650	-0.600055	11888	0.488629	6663	1.29639	1685	0.47 (0.071-3.1)	0.43	1.13578	2805	0.5 (0.096-2.6)	0.41
SLC6A9	16503.1	6651	-0.125729	8767	0.537184	6358	0.287262	6775	0.22 (0.022-2.2)	0.2	0.277123	5991	0.33 (0.042-2.6)	0.3
PGLYRP2	16504.1	6652	-1.77681	15414	1.18627	2794	0.750049	4008	18 (1.8-180)	0.014	-1.46159	13899	0.23 (0.0095-5.4)	0.36
COL9A3	16504.8	6653	-0.536849	11514	1.43077	1783	-0.505753	11575	1.5 (0.18-12)	0.73	-1.02334	12070	0.084 (0.006-1.2)	0.066
IL37	16505.1	6654	0.765576	3222	-0.421321	11666	0.642329	4617	0.29 (0.02-4.1)	0.35	-0.845989	11194	0.1 (0.0083-1.2)	0.071
CIC	16506.5	6655	-0.479036	11189	0.864897	4454	0.260234	6932	0.23 (0.016-3.5)	0.29	0.0238635	7100	0.33 (0.033-3.2)	0.34
GPR37	16506.6	6656	0.963206	2402	-0.291526	11047	0.249934	6989	1.4 (0.21-9.1)	0.73	-0.255235	8353	0.24 (0.029-2)	0.19
TMEM184B	16506.6	6657	-0.415799	10764	1.30633	2265	-0.535735	11738	1 (0.23-4.2)	1	1.58042	1653	2 (0.38-10)	0.42
LRRK1	16507.1	6658	-1.04901	13940	1.42621	1798	0.0877981	8049	0.96 (0.049-19)	0.98	0.577876	4801	0.28 (0.02-4)	0.35
N4BP3	16510.3	6659	0.800693	3045	0.381274	7286	-0.856936	13271	0.72 (0.083-6.3)	0.77	-0.630326	10135	0.51 (0.039-6.6)	0.6
CD81	16510.5	6660	-0.309089	10067	1.35046	2069	-0.823926	13127	0.53 (0.2-1.4)	0.21	2.43338	476	1.9 (0.4-9.4)	0.41
HGS	16510.6	6661	-0.883384	13322	1.24016	2556	0.172166	7496	1.2 (0.062-22)	0.92	-0.655939	10270	0.98 (0.13-7.6)	0.99
MYCN	16513.3	6662	-0.22264	9465	0.137557	8704	1.44471	1294	2.1 (0.28-15)	0.48	-1.11847	12510	0.66 (0.032-14)	0.79
TMEM161A	16513.4	6663	-0.641849	12092	0.537676	6356	1.18812	1999	0.18 (0.019-1.7)	0.14	0.00969095	7178	0.31 (0.026-3.7)	0.35
SGSM2	16514.2	6664	-0.99296	13729	1.74704	902	-0.245075	10083	0.22 (0.04-1.2)	0.088	-0.407509	9055	0.9 (0.09-9)	0.93
FARP1	16514.2	6665	-1.6567	15269	1.22872	2598	0.643172	4612	1.5 (0.39-5.8)	0.55	-1.63934	14428	1.7 (0.43-6.7)	0.45
ERLIN2	16514.3	6666	0.0566566	7431	0.515113	6501	0.0264533	8451	0.073 (0.00097-5.6)	0.24	-1.32132	13345	1.1 (0.23-5.3)	0.91
PPP2R2C	16515.9	6667	-1.31921	14669	1.23257	2583	0.494587	5510	1.3 (0.27-6.6)	0.73	-0.997717	11936	0.48 (0.091-2.5)	0.38
ZNF267	16517.1	6668	0.554733	4296	0.239742	8085	-0.220088	9948	1.8 (0.56-5.6)	0.33	0.342399	5745	6.4 (1-41)	0.048
CEP19	16517.5	6669	1.1808	1705	-0.681466	12780	0.628689	4697	2.2 (0.15-31)	0.56	-2.32525	15513	2.1 (0.26-16)	0.49
RAB11A	16521.8	6670	0.0974361	7161	0.955633	3929	-0.992701	13781	1.3 (0.67-2.5)	0.45	2.6821	311	1.2 (0.63-2.1)	0.64
DDAH2	16522.7	6671	-1.19528	14353	0.988154	3747	0.8036	3750	7.2 (0.84-63)	0.072	0.0214539	7117	5.6 (0.44-71)	0.19
RBM42	16522.9	6672	-0.612995	11951	0.438707	6960	1.54917	1064	0.11 (0.016-0.83)	0.032	1.76217	1294	0.31 (0.041-2.4)	0.27
GNAS	16524.7	6673	0.106867	7091	0.472391	6775	0.0285994	8437	0.33 (0.054-2)	0.22	1.448	1934	22 (1.4-340)	0.027
ETS1	16525.1	6674	1.14389	1806	-0.215916	10685	0.00340582	8578	0.32 (0.072-1.4)	0.14	-1.15314	12649	1.5 (0.55-4)	0.44
SERPINB3	16526.6	6675	-0.551959	11602	0.879407	4392	0.33564	6493	1.3 (0.92-1.8)	0.14	2.49133	432	0.96 (0.59-1.6)	0.87
MTRES1	16528	6676	1.84387	521	-0.381404	11494	-0.042781	8889	1.4 (0.27-7.3)	0.69	0.521216	5010	1.2 (0.17-8.9)	0.83
HS3ST6	16530.4	6677	-1.19607	14355	1.11553	3102	0.581991	4997	0.58 (0.1-3.2)	0.53	-0.432145	9170	0.42 (0.08-2.2)	0.3
KCNN2	16530.5	6678	-0.318255	10137	0.280952	7857	1.19526	1979	1.2 (0.063-24)	0.9	-0.413397	9072	0.006 (0.00012-0.32)	0.011
WNT8B	16533.6	6679	0.0377767	7561	0.115257	8843	0.788608	3815	0.45 (0.041-4.9)	0.51	-1.91178	15033	0.19 (0.025-1.5)	0.11
ATP5MC2	16534.2	6680	-0.594772	11854	0.650855	5703	0.822346	3633	0.17 (0.023-1.3)	0.09	-0.897982	11445	0.58 (0.067-5)	0.62
EIF5A	16535.2	6681	0.886335	2710	-0.041278	9735	-0.0837461	9112	1.5 (0.25-8.9)	0.67	-0.922531	11581	1.2 (0.26-5.4)	0.83
DPPA2	16535.7	6682	2.06727	327	-0.158628	10377	-0.461445	11323	1.8 (0.21-16)	0.59	0.0949725	6775	0.3 (0.024-3.8)	0.35
PLEKHG7	16537.2	6683	0.0519328	7462	1.14959	2938	-1.59808	15274	2.4 (0.15-38)	0.54	-0.0746144	7550	0.064 (0.0019-2.1)	0.12
KRT12	16538.2	6684	-1.07482	14022	0.785842	4887	1.16666	2074	0.23 (0.0093-5.5)	0.36	0.293556	5936	0.067 (0.0044-1)	0.051
VSIG2	16538.5	6685	-1.15621	14245	0.704345	5349	1.64945	868	0.6 (0.19-1.9)	0.37	2.75565	271	0.68 (0.19-2.5)	0.56
SAMM50	16538.8	6686	-0.506951	11347	0.315849	7653	1.78888	639	0.36 (0.015-8.6)	0.53	0.782573	3992	8.4 (0.59-120)	0.12
TEAD4	16539.2	6687	-0.722445	12535	1.50936	1522	-0.350804	10667	0.47 (0.034-6.4)	0.57	-1.25148	13074	0.032 (0.0014-0.76)	0.033
ACBD6	16539.6	6688	0.911087	2601	-1.11948	14219	1.74648	690	1.1 (0.26-4.4)	0.92	0.54381	4934	3.2 (0.89-12)	0.075
ADRA2B	16540.6	6689	-0.662222	12231	0.654971	5679	0.920015	3147	0.75 (0.079-7.1)	0.8	-1.51886	14063	0.059 (0.0049-0.72)	0.027
EIF1	16542	6690	1.28388	1431	-0.429243	11714	0.223315	7181	0.58 (0.12-2.8)	0.49	1.07031	3010	2.1 (0.83-5.1)	0.12
NKX2-3	16542.3	6691	-0.458543	11048	0.694234	5420	0.519706	5354	N/A	N/A	-2.11384	15330	N/A	N/A
YWHAG	16542.5	6692	1.52708	917	0.226067	8166	-1.30297	14719	0.57 (0.076-4.3)	0.59	1.83087	1178	2.3 (0.42-13)	0.33
NES	16544.5	6693	-0.403709	10677	1.31237	2227	-0.595193	12009	1.5 (0.33-6.4)	0.62	-1.82316	14887	1.4 (0.21-9.3)	0.72
SLC44A2	16545.1	6694	-0.311876	10083	0.619465	5865	0.42812	5900	0.53 (0.2-1.4)	0.2	1.81027	1201	1.2 (0.33-4.1)	0.82
SPRY3	16545.8	6695	-1.01103	13806	2.41071	166	-0.483451	11442	0.89 (0.073-11)	0.93	-1.38082	13563	1.2 (0.031-43)	0.94
TEX43	16547.2	6696	-0.227262	9497	0.186139	8424	1.24248	1849	4.1 (0.38-44)	0.25	-0.708199	10543	0.019 (0.0012-0.3)	0.0049
TMC7	16549.9	6697	-1.23694	14473	0.685924	5470	2.04576	329	1.5 (0.28-8.2)	0.62	-0.310408	8609	0.74 (0.17-3.2)	0.69
KCNIP2	16550.2	6698	-0.944468	13557	0.788485	4872	0.991071	2797	0.4 (0.052-3.1)	0.38	-0.668265	10334	0.49 (0.11-2.2)	0.35
TPH2	16553.5	6699	-0.0848783	8440	0.586756	6056	0.109854	7922	6.3 (0.44-90)	0.18	-0.404755	9044	0.0087 (0.00026-0.29)	0.0082
LLCFC1	16554.7	6700	0.805675	3017	-0.302666	11113	0.404284	6067	0.78 (0.13-4.9)	0.79	-0.68151	10400	0.31 (0.031-3.2)	0.33
EGR4	16555.7	6701	-0.543936	11549	0.379223	7300	1.55239	1056	0.68 (0.081-5.7)	0.72	-0.898347	11448	0.31 (0.04-2.4)	0.26
C1QL1	16556.2	6702	-0.706776	12466	0.478585	6731	1.6711	823	0.99 (0.15-6.5)	0.99	-0.810529	11029	0.13 (0.016-1.1)	0.056
MCHR1	16558.4	6703	-0.322896	10165	1.47163	1653	-1.01658	13874	1.1 (0.076-17)	0.93	-1.21381	12908	2.9 (0.14-59)	0.48
CLEC7A	16559.5	6704	1.55656	869	0.308796	7697	-2.41525	15719	2.9 (0.3-28)	0.36	-1.06399	12272	0.021 (0.0012-0.38)	0.0091
SELENOO	16560.2	6705	-0.921374	13460	0.654535	5683	1.40722	1403	0.19 (0.034-1.1)	0.06	0.0320317	7061	0.8 (0.1-6.3)	0.83
SOD1	16560.6	6706	1.38335	1179	-1.70768	15318	1.75728	678	0.66 (0.35-1.3)	0.21	0.803998	3905	1.5 (0.84-2.7)	0.16
TOMM22	16560.9	6707	-0.443799	10951	1.40162	1876	-0.657026	12317	0.13 (0.012-1.4)	0.087	1.31658	2285	1 (0.12-8.8)	0.97
PSD	16562.1	6708	-0.307106	10053	0.44928	6905	0.755448	3984	0.64 (0.073-5.6)	0.69	-3.38209	15753	0.45 (0.048-4.3)	0.49
ATXN3L	16562.1	6709	-0.822349	13046	2.34569	197	-0.694395	12511	1.7 (0.077-36)	0.75	-1.27952	13187	0.25 (0.0062-10)	0.46
SLC34A1	16562.6	6710	0.444056	4968	0.408952	7129	-0.390394	10896	0.33 (0.0068-16)	0.58	0.207063	6295	0.022 (0.00067-0.7)	0.031
SUCO	16562.8	6711	0.672376	3669	-0.320826	11192	0.582647	4990	1.1 (0.16-7.1)	0.94	0.0851776	6812	9.3 (0.69-130)	0.094
LRRC46	16563.4	6712	-0.192573	9270	1.25897	2462	-0.95613	13626	1.5 (0.22-9.6)	0.7	-1.17185	12719	0.67 (0.08-5.7)	0.72
IRX1	16565.2	6713	-0.0155283	7946	0.876193	4401	-0.554132	11827	1.1 (0.1-11)	0.95	-2.09242	15306	0.12 (0.013-1.1)	0.064
HSPA1L	16568.4	6714	1.04794	2111	-0.666342	12716	0.693557	4331	0.7 (0.083-5.8)	0.74	-1.96215	15117	1.2 (0.22-6.5)	0.84
MAGEB1	16568.9	6715	-1.16402	14270	0.793843	4842	1.2382	1861	0.52 (0.054-5)	0.57	-1.02829	12092	0.21 (0.012-3.7)	0.29
H1-4	16571.1	6716	-0.0213106	7989	-0.176046	10471	2.35725	151	N/A	N/A	0.433807	5373	N/A	N/A
PDAP1	16574.6	6717	0.23665	6241	-0.206385	10636	1.09801	2365	0.38 (0.096-1.5)	0.18	2.58401	371	0.8 (0.25-2.6)	0.71
CDH6	16576	6718	-1.30471	14626	1.34948	2074	0.304038	6662	2.9 (0.26-32)	0.39	0.27687	5994	32 (1.6-630)	0.024
KLHDC8A	16576	6719	-0.0165219	7954	0.834662	4622	-0.478388	11413	0.55 (0.067-4.5)	0.57	-1.21648	12919	0.24 (0.028-2)	0.19
C3orf18	16576.5	6720	0.504318	4584	0.0993582	8946	0.0964783	7997	0.42 (0.064-2.8)	0.37	-0.254072	8348	0.009 (0.00056-0.14)	0.00087
BTG3	16577.7	6721	0.918741	2571	0.345714	7507	-0.964818	13661	2.9 (0.38-21)	0.31	0.0432762	7007	1.1 (0.25-5.3)	0.86
ANKRD52	16579.2	6722	-1.47938	14991	0.80394	4783	1.59891	953	0.62 (0.12-3.2)	0.57	0.872506	3676	1.8 (0.27-11)	0.56
MBD2	16580.9	6723	-0.0864106	8453	0.71041	5318	-0.126612	9369	1.4 (0.39-4.7)	0.62	1.70717	1400	1.6 (0.63-4.1)	0.32
KCNT1	16581.3	6724	-1.07349	14015	0.950137	3971	0.768371	3921	5.8 (0.29-120)	0.25	-1.42822	13738	0.066 (0.0032-1.4)	0.079
CFAP58	16581.7	6725	0.0714997	7349	0.915631	4184	-0.825849	13136	4.7 (0.41-55)	0.21	-1.18904	12813	1 (0.085-12)	1
SLC12A4	16583.1	6726	-1.52592	15097	1.38155	1946	0.376844	6241	0.21 (0.038-1.2)	0.076	-1.1303	12558	0.9 (0.21-3.8)	0.89
AP1B1	16584.2	6727	-0.340402	10288	0.404093	7161	0.90918	3197	0.82 (0.16-4.1)	0.81	3.15148	142	1.2 (0.22-6.7)	0.82
OR5L2	16585.3	6728	-1.09522	14075	0.870046	4430	0.958583	2963	17 (0.78-360)	0.071	-0.11864	7711	0.031 (0.002-0.49)	0.013
CRB3	16587.4	6729	-0.889251	13338	1.21056	2674	0.18975	7394	0.85 (0.17-4.3)	0.85	0.313084	5859	0.19 (0.028-1.2)	0.079
SLC52A1	16592.7	6730	-0.145276	8905	0.937613	4043	-0.439878	11181	0.38 (0.048-3)	0.35	-0.863344	11276	0.35 (0.041-3)	0.34
DNAAF6	16592.8	6731	-0.260184	9736	0.65966	5638	0.260946	6927	0.81 (0.098-6.7)	0.84	-1.25467	13083	0.08 (0.005-1.3)	0.073
SUN2	16593.7	6732	-0.54074	11538	1.34768	2082	-0.432139	11138	0.22 (0.024-2.1)	0.19	0.628805	4601	0.53 (0.056-4.9)	0.57
THSD7A	16594.2	6733	-0.586295	11800	1.10593	3145	-0.0203428	8725	0.77 (0.06-9.9)	0.84	-1.42371	13723	6.5 (0.86-50)	0.07
SVIP	16594.4	6734	0.324201	5670	-0.0434975	9751	0.594933	4922	0.54 (0.13-2.2)	0.39	1.3034	2320	1.8 (0.31-11)	0.5
STIM2	16594.5	6735	-0.0574082	8234	1.31931	2203	-2.2054	15677	2.8 (0.54-15)	0.22	0.712085	4280	1.1 (0.16-8.1)	0.91
TXNIP	16597	6736	0.127647	6938	-0.0797567	9956	1.01151	2704	1 (0.51-2)	0.99	-1.47283	13939	1.6 (0.8-3.3)	0.18
HAP1	16598.6	6737	0.680959	3630	0.402573	7173	-0.758631	12812	0.27 (0.038-1.9)	0.19	0.900345	3579	0.07 (0.0084-0.58)	0.014
POLR3D	16600.1	6738	0.17961	6643	-0.228861	10748	1.32297	1619	1.2 (0.15-9.4)	0.88	0.837833	3792	55 (4.1-750)	0.0025
ERP44	16601.9	6739	0.738743	3354	0.269317	7919	-0.546487	11788	1.1 (0.47-2.7)	0.77	2.1244	781	1 (0.34-3.2)	0.95
LMOD2	16601.9	6740	-0.406885	10699	0.482004	6706	0.846709	3509	0.79 (0.088-7.1)	0.83	-0.010411	7290	0.18 (0.013-2.4)	0.19
HECA	16604.1	6741	-0.190486	9246	1.49109	1582	-1.74961	15424	1.1 (0.13-8.9)	0.94	-1.38535	13585	0.26 (0.022-3.1)	0.29
NACC2	16604.8	6742	-1.08681	14048	1.26195	2446	0.277675	6839	0.79 (0.21-3)	0.72	0.368467	5642	0.083 (0.0089-0.78)	0.029
NUP58	16605.6	6743	0.435438	5031	0.641285	5756	-0.926129	13517	0.63 (0.13-3.1)	0.57	0.772817	4035	1.2 (0.31-4.9)	0.77
HDGF	16606.1	6744	0.224188	6319	-0.311826	11146	1.43196	1336	0.39 (0.091-1.7)	0.21	0.228124	6204	1.1 (0.24-5.3)	0.87
ZBTB2	16606.8	6745	0.647619	3796	0.149647	8632	-0.194782	9794	1.4 (0.15-14)	0.75	0.290471	5943	9 (1.2-70)	0.036
DOHH	16607.2	6746	-2.21905	15663	1.80941	789	0.144051	7686	0.85 (0.068-11)	0.9	-0.651536	10247	0.019 (0.001-0.33)	0.0067
PSMG2	16607.2	6747	-0.0466674	8173	1.10089	3164	-1.04039	13949	1.2 (0.44-3.1)	0.75	0.510357	5053	1.4 (0.53-4)	0.47
METTL18	16607.7	6748	1.40601	1139	-1.00388	13868	0.827785	3603	0.41 (0.025-6.8)	0.53	-1.29538	13258	0.42 (0.016-11)	0.6
PBX4	16607.8	6749	-0.528253	11453	0.290407	7793	2.0271	350	0.71 (0.038-13)	0.82	-1.67372	14530	3.6 (0.23-57)	0.36
MRPS18A	16608.1	6750	-1.97281	15561	0.805437	4776	2.2438	199	0.75 (0.14-3.9)	0.74	1.48645	1846	1.8 (0.35-9.6)	0.47
SLF2	16609.3	6751	0.294026	5851	-0.172948	10455	0.875944	3341	1.1 (0.095-12)	0.95	-0.757069	10786	78 (2.1-2900)	0.018
PPEF1	16611.8	6752	0.042934	7524	0.0187448	9420	0.967122	2913	1.3 (0.2-8)	0.8	-0.580448	9914	1.2 (0.087-15)	0.91
SCN5A	16611.9	6753	-1.00768	13787	1.23683	2570	0.249001	6992	0.65 (0.074-5.7)	0.7	-2.14524	15356	0.11 (0.004-2.9)	0.18
RASEF	16612.6	6754	-0.107875	8637	1.02983	3535	-0.710004	12579	2.1 (0.35-13)	0.41	2.22154	660	0.5 (0.029-8.7)	0.63
TNPO3	16614.9	6755	0.968888	2377	0.231137	8140	-0.757357	12800	1.3 (0.17-9.2)	0.82	2.50906	423	2 (0.36-11)	0.43
ZNF257	16615.4	6756	0.431544	5044	0.252018	8019	-0.0953447	9183	0.92 (0.15-5.8)	0.93	-2.547	15644	1.6 (0.35-7.2)	0.54
TDO2	16616.2	6757	-0.523662	11423	1.47915	1621	-0.63716	12230	2.8 (0.46-17)	0.26	-0.66254	10306	2.4 (0.45-12)	0.31
GML	16616.9	6758	-0.394124	10613	1.25604	2474	-0.54293	11767	3.3 (0.087-130)	0.52	-1.8498	14940	0.073 (0.0074-0.71)	0.024
ZNF397	16618	6759	-0.0133532	7928	0.474166	6758	0.181397	7440	1.5 (0.14-16)	0.75	-0.338287	8734	1.1 (0.13-9.5)	0.91
DDIAS	16618.8	6760	0.685172	3613	0.617056	5884	-1.66848	15344	0.064 (0.002-2)	0.12	1.13433	2810	0.43 (0.027-6.6)	0.54
KPNA6	16621.4	6761	0.683642	3617	0.605167	5952	-1.55723	15213	0.93 (0.27-3.1)	0.9	1.66957	1464	4 (0.73-22)	0.11
SEPSECS	16622.9	6762	0.636093	3864	0.0136871	9451	0.0701473	8158	1.1 (0.14-8.2)	0.96	0.364705	5661	0.47 (0.031-7.1)	0.59
KDM4D	16623.6	6763	0.677404	3641	0.271778	7904	-0.483567	11444	0.31 (0.039-2.4)	0.26	-1.29172	13237	2.9 (0.17-52)	0.46
CYP11A1	16625.4	6764	-0.169236	9083	0.0598569	9186	1.51959	1137	0.11 (0.012-1)	0.05	-0.148981	7845	0.49 (0.049-5)	0.55
LYRM4	16626.3	6765	0.657734	3743	-0.911193	13564	1.91758	462	0.31 (0.057-1.7)	0.18	-1.05976	12250	1.3 (0.2-8.2)	0.8
CHST8	16628.4	6766	-0.0764002	8369	0.373429	7332	0.457736	5724	1.5 (0.14-16)	0.74	-1.60519	14330	0.2 (0.016-2.3)	0.2
PRDM16	16628.7	6767	-0.805332	12967	1.27146	2407	0.0150308	8520	0.98 (0.085-11)	0.99	-1.22122	12936	0.1 (0.0047-2.2)	0.15
RTF2	16629.5	6768	0.777339	3179	-0.644063	12642	0.942686	3048	0.11 (0.0074-1.5)	0.1	1.01013	3210	13 (0.88-200)	0.062
SLC9A3R2	16630.5	6769	-1.21612	14414	1.03066	3531	0.700927	4282	0.5 (0.077-3.2)	0.46	0.194086	6343	1.3 (0.17-9.5)	0.81
CCDC106	16630.5	6770	-0.654456	12186	0.637627	5782	0.911113	3187	0.55 (0.047-6.5)	0.64	-0.0710183	7537	0.47 (0.056-4)	0.49
DRD3	16631.7	6771	-0.0517633	8205	0.40229	7177	0.373954	6264	1.2 (0.13-12)	0.87	-0.872121	11317	0.28 (0.028-2.8)	0.28
C1QTNF12	16632.4	6772	0.0757782	7314	0.264248	7950	0.403629	6071	1.7 (0.22-14)	0.6	-1.30105	13275	0.031 (0.0019-0.52)	0.016
POU2AF2	16633	6773	-0.0819059	8413	0.484186	6690	0.266101	6899	1.3 (0.17-9.6)	0.82	-1.46519	13915	0.96 (0.092-10)	0.98
C15orf62	16634.2	6774	-0.926945	13481	1.06033	3367	0.419441	5950	4.4 (0.43-45)	0.21	0.35966	5678	0.33 (0.043-2.4)	0.28
ZNF584	16634.5	6775	0.864796	2794	0.210095	8274	-0.587902	11979	0.15 (0.011-2.1)	0.16	-1.80888	14850	3 (0.31-28)	0.35
EIF2B5	16635.5	6776	0.181314	6630	-0.0608706	9857	0.863123	3412	0.069 (0.002-2.4)	0.14	1.37868	2113	2.3 (0.35-15)	0.38
TRIM36	16636.2	6777	-0.0817423	8411	0.403772	7163	0.412656	6002	2.3 (0.14-39)	0.56	-0.891816	11413	0.53 (0.019-15)	0.71
CHD2	16636.8	6778	0.781854	3157	-0.534129	12184	0.757796	3971	0.47 (0.12-1.8)	0.28	1.91111	1053	2.3 (0.43-13)	0.33
TRPV5	16638	6779	-0.0297751	8043	0.563894	6199	0.0357656	8383	2.4 (0.099-61)	0.58	-0.856598	11245	0.058 (0.0046-0.72)	0.027
SIN3B	16641.6	6780	-0.931406	13497	1.1976	2731	0.225121	7159	0.067 (0.0062-0.73)	0.027	0.0872542	6804	0.76 (0.034-17)	0.86
CYP1A2	16642.1	6781	-0.34695	10318	0.169605	8512	1.7576	677	0.72 (0.13-3.9)	0.71	-0.965662	11785	2.9 (0.34-25)	0.33
DPYD	16642.5	6782	0.260204	6076	0.504797	6567	-0.323541	10526	1.8 (0.82-4.1)	0.14	0.71896	4254	1.4 (0.39-5.2)	0.59
SLC22A6	16642.8	6783	-0.000296163	7828	0.528555	6417	0.0509806	8285	1.3 (0.095-17)	0.86	-1.21284	12905	0.27 (0.032-2.4)	0.24
SERPINB7	16643	6784	0.284849	5917	-0.21615	10688	0.979518	2864	1.2 (0.22-6.7)	0.82	-0.793877	10941	2.4 (0.5-11)	0.27
SERHL2	16646.7	6785	-0.181597	9179	0.571757	6143	0.27221	6867	0.59 (0.042-8.4)	0.7	-2.08933	15302	2.2 (0.49-9.7)	0.3
DTX4	16648.8	6786	-1.33439	14699	0.739626	5161	1.6937	784	2.1 (0.72-5.9)	0.18	1.3109	2297	0.82 (0.25-2.7)	0.74
USP19	16649.6	6787	1.06796	2040	-0.621913	12552	0.596662	4903	0.0048 (2e-04-0.12)	0.001	0.825102	3831	0.19 (0.012-2.9)	0.23
ZNF316	16650.5	6788	-0.283256	9902	0.589106	6051	0.412022	6007	0.45 (0.083-2.4)	0.35	-0.306973	8588	0.2 (0.042-0.99)	0.048
SNRPE	16650.8	6789	1.17	1732	-1.24131	14510	1.32911	1600	0.87 (0.23-3.3)	0.84	0.890948	3612	0.8 (0.23-2.8)	0.73
SIN3A	16651.5	6790	0.573734	4203	0.547395	6297	-0.988251	13764	0.56 (0.071-4.5)	0.59	1.29563	2342	2.6 (0.4-17)	0.32
C3orf14	16651.5	6791	0.890683	2691	-0.61043	12504	0.739302	4059	0.51 (0.011-24)	0.73	4.08759	29	0.045 (0.0032-0.65)	0.023
FAM166C	16653.9	6792	-1.49591	15026	1.76533	873	0.0132872	8534	2.1 (0.27-16)	0.48	-1.46399	13909	0.2 (0.034-1.2)	0.071
MED10	16658.7	6793	-1.17229	14293	0.799253	4809	1.17051	2063	0.67 (0.23-2)	0.46	0.658205	4491	0.63 (0.21-1.9)	0.41
SERGEF	16659.4	6794	-0.798578	12928	0.913798	4200	0.544469	5201	0.25 (0.02-3.1)	0.28	0.305865	5878	1.3 (0.14-11)	0.83
ZBTB14	16660.9	6795	0.955488	2435	0.272288	7899	-0.856393	13266	1.6 (0.12-22)	0.73	-1.85294	14945	3.5 (0.29-42)	0.33
REM2	16662.5	6796	-0.566214	11697	1.03585	3505	0.046281	8315	1.1 (0.086-14)	0.95	-0.59429	9972	0.073 (0.0043-1.3)	0.072
MON1A	16663.9	6797	-0.248864	9654	0.723605	5242	0.107097	7940	0.58 (0.037-9)	0.69	1.0006	3244	0.03 (0.0029-0.31)	0.0034
LCN2	16664.5	6798	-0.733066	12598	0.662571	5612	0.95321	2983	1.6 (0.62-4.2)	0.32	2.59497	361	1.1 (0.53-2.1)	0.89
SIX6	16665.3	6799	-0.565852	11694	0.441649	6941	1.27443	1744	1.1 (0.099-13)	0.91	-0.684785	10417	0.17 (0.017-1.8)	0.14
CRY1	16666.1	6800	-1.4499	14933	1.47138	1655	0.221356	7194	2 (0.16-27)	0.58	-0.510623	9543	5.3 (0.3-92)	0.25
MUL1	16666.4	6801	-0.810712	12984	0.526338	6433	1.65276	857	1.2 (0.097-14)	0.91	1.02882	3143	0.64 (0.064-6.4)	0.7
PLA2G2A	16668.5	6802	2.47525	152	-0.0552481	9822	-0.774425	12893	0.48 (0.14-1.7)	0.26	-2.1529	15366	1.2 (0.49-3)	0.68
ATP5F1A	16671	6803	-0.359599	10396	0.967228	3868	-0.150103	9514	0.91 (0.17-4.7)	0.91	2.13141	766	1.9 (0.57-6)	0.3
DTX2	16671.4	6804	1.31015	1345	-0.645187	12647	0.451578	5766	1.2 (0.42-3.1)	0.78	1.96283	974	0.43 (0.13-1.4)	0.15
STAT6	16671.5	6805	-0.240741	9594	1.53526	1431	-1.66407	15340	0.36 (0.1-1.3)	0.13	0.985653	3292	0.91 (0.2-4.1)	0.9
SCN1A	16672.6	6806	0.69623	3563	-0.628413	12579	1.01336	2697	1.6 (0.21-13)	0.63	0.0738811	6872	0.13 (0.013-1.3)	0.082
EFCAB14	16675.3	6807	0.509317	4558	0.455454	6861	-0.633741	12217	1.8 (0.36-8.7)	0.48	1.54684	1713	1.6 (0.49-5.2)	0.43
CXCR5	16678.8	6808	0.586242	4147	-0.216667	10693	0.498884	5478	0.18 (0.03-1.1)	0.065	-1.17895	12758	0.42 (0.093-1.9)	0.26
RAG1	16678.9	6809	-0.753895	12704	1.29909	2292	-0.101382	9216	1.6 (0.22-11)	0.65	-0.254081	8349	0.67 (0.055-8.2)	0.75
ADGRG7	16682.7	6810	1.09752	1949	-0.0735612	9926	-0.252457	10127	7.6 (0.17-350)	0.3	-1.43532	13781	0.2 (0.0042-9.9)	0.42
GALR1	16683.1	6811	-1.11429	14132	0.926946	4110	0.814897	3681	0.48 (0.095-2.4)	0.38	-1.89014	15004	0.52 (0.081-3.3)	0.49
SERPINA12	16686.8	6812	0.042732	7525	0.605612	5949	-0.17897	9703	1.9 (0.16-22)	0.62	-0.662384	10304	0.1 (0.007-1.5)	0.096
LIAS	16688.4	6813	1.61678	768	-2.47695	15707	1.69974	771	1.8 (0.083-40)	0.7	-0.988065	11893	4.2 (0.072-240)	0.49
RFC2	16688.7	6814	0.442531	4981	0.465091	6813	-0.533629	11724	0.36 (0.031-4.2)	0.42	1.10245	2911	1.4 (0.15-13)	0.78
RIT2	16689.5	6815	-0.278188	9859	0.346031	7504	0.872712	3361	0.47 (0.067-3.3)	0.45	-0.136958	7792	0.1 (0.01-1)	0.054
UTP20	16689.7	6816	0.629452	3904	0.584518	6075	-1.2895	14694	1 (0.16-6.9)	0.97	-0.350476	8787	3.1 (0.24-41)	0.38
NFE2L3	16692.7	6817	0.316854	5709	0.861262	4480	-1.51267	15149	0.38 (0.1-1.4)	0.14	-1.57442	14237	1.1 (0.27-4.7)	0.87
ESYT1	16693.2	6818	-0.0299525	8045	0.850568	4538	-0.52649	11667	0.25 (0.036-1.7)	0.16	-0.413725	9074	0.78 (0.18-3.3)	0.74
SCGB1D1	16693.3	6819	-0.67019	12271	0.44912	6907	1.56553	1030	1.2 (0.17-8.9)	0.83	1.24801	2501	1.1 (0.12-11)	0.91
DAOA	16693.6	6820	0.270657	6003	-0.338668	11292	1.29953	1680	0.32 (0.011-9.5)	0.51	-0.215656	8160	0.3 (0.014-6.2)	0.44
LAMC3	16699.2	6821	-0.735592	12610	1.04623	3453	0.224198	7167	0.56 (0.034-9.3)	0.69	-1.03228	12116	0.56 (0.068-4.6)	0.59
PAPLN	16699.4	6822	-0.527138	11443	0.882815	4375	0.235047	7086	0.8 (0.1-6.4)	0.84	-2.00546	15199	0.53 (0.058-4.9)	0.58
IL11RA	16699.8	6823	-0.112555	8673	-0.11697	10150	3.01453	25	0.47 (0.068-3.2)	0.44	-1.23928	13023	0.24 (0.029-2.1)	0.2
CCDC181	16700.8	6824	-0.602059	11898	0.321589	7630	2.24436	198	7.3 (0.44-120)	0.17	-0.940487	11661	0.2 (0.015-2.6)	0.22
TMEM174	16701	6825	0.595726	4083	-0.289706	11037	0.588084	4954	0.78 (0.12-5.1)	0.79	-1.63093	14404	0.6 (0.093-3.9)	0.59
TIMM29	16701.9	6826	-0.17426	9132	0.00333256	9507	1.81798	598	0.85 (0.19-3.8)	0.83	0.989674	3282	0.076 (0.013-0.42)	0.0033
POLR3H	16704.7	6827	0.800708	3043	-0.0895698	10008	0.0291626	8433	0.3 (0.015-6.1)	0.44	1.75951	1301	0.98 (0.089-11)	0.99
TMIE	16705.2	6828	-0.12581	8768	0.819326	4701	-0.288389	10334	1.2 (0.2-6.8)	0.86	-0.823765	11080	0.45 (0.079-2.6)	0.37
DLG4	16706.9	6829	-0.166316	9056	0.739053	5166	-0.0719777	9031	0.21 (0.026-1.7)	0.14	-0.289281	8502	1.9 (0.25-15)	0.52
UCKL1	16708.5	6830	0.114845	7024	0.506619	6554	-0.116615	9309	0.1 (0.0094-1.2)	0.066	0.733302	4184	0.72 (0.068-7.6)	0.78
TCFL5	16708.7	6831	0.222176	6336	0.634286	5795	-0.541229	11756	0.15 (0.013-1.8)	0.13	0.205599	6298	0.95 (0.1-9)	0.97
KRT3	16709.7	6832	-0.672533	12285	0.440605	6952	1.59647	955	0.85 (0.048-15)	0.91	-1.5797	14249	0.14 (0.0095-2.1)	0.16
KERA	16710	6833	-0.144546	8900	-0.0807025	9964	2.57427	73	3.6 (0.52-25)	0.2	0.208838	6286	0.1 (0.0077-1.4)	0.086
PRKRIP1	16712.8	6834	0.812149	2986	-0.992489	13831	1.48512	1209	0.32 (0.028-3.6)	0.35	0.744334	4147	0.95 (0.086-10)	0.96
NKAPD1	16715.4	6835	0.624672	3930	0.354672	7459	-0.60517	12055	0.6 (0.068-5.2)	0.64	0.891329	3610	2 (0.08-49)	0.68
PLD3	16715.6	6836	0.345307	5546	-0.154468	10351	0.716536	4184	0.12 (0.0093-1.6)	0.11	0.523683	4998	0.42 (0.038-4.6)	0.47
HOXA11	16716.8	6837	1.11082	1905	-0.463847	11862	0.321182	6548	0.22 (0.017-2.8)	0.24	-0.870502	11311	1.1 (0.1-11)	0.95
LCN1	16717.3	6838	-1.19048	14341	0.830009	4644	1.08244	2422	1 (0.22-4.8)	0.96	-0.170632	7955	0.55 (0.15-2.1)	0.38
ITGA3	16718.6	6839	-1.10397	14096	0.611597	5915	2.03397	344	0.76 (0.31-1.9)	0.54	1.24351	2517	1.2 (0.45-3.2)	0.71
STATH	16720.1	6840	0.015951	7723	0.841581	4583	-0.611895	12097	0.54 (0.039-7.7)	0.65	-1.55198	14171	8.1 (1.2-56)	0.035
TTPAL	16720.2	6841	0.349024	5523	0.411047	7121	-0.301739	10412	2.8 (0.88-9.2)	0.082	1.62292	1568	2.8 (0.27-29)	0.39
NPBWR1	16720.5	6842	-0.317221	10130	0.192803	8387	1.43173	1338	3.2 (0.95-11)	0.06	-0.390269	8972	0.77 (0.16-3.8)	0.75
COLGALT2	16721.7	6843	1.16248	1758	0.0499025	9237	-0.547846	11797	0.62 (0.11-3.5)	0.59	-0.834344	11135	0.19 (0.022-1.7)	0.14
ZFYVE1	16723	6844	0.833546	2915	-0.102979	10081	0.0159049	8513	0.54 (0.065-4.4)	0.56	1.35173	2187	0.31 (0.037-2.7)	0.29
PTRHD1	16723.5	6845	1.19656	1662	-0.382975	11500	0.154127	7605	0.25 (0.05-1.2)	0.089	-0.362528	8844	1.3 (0.24-7.4)	0.74
ZNF394	16723.9	6846	0.31146	5738	-0.0307813	9682	0.544017	5204	2.1 (0.21-22)	0.52	-0.222383	8195	1.1 (0.11-10)	0.96
CDHR1	16724.8	6847	1.01603	2195	-0.57595	12348	0.541452	5214	1.7 (0.22-13)	0.62	-1.8986	15014	0.23 (0.037-1.4)	0.11
ZNF24	16725	6848	0.884354	2716	0.321781	7626	-0.92154	13506	0.1 (0.011-0.94)	0.044	2.12549	779	2.2 (0.18-25)	0.54
SIKE1	16725.1	6849	1.24872	1530	0.041739	9288	-0.600783	12035	0.16 (0.017-1.4)	0.1	1.14686	2771	1 (0.16-6.3)	1
CEACAM3	16727.1	6850	0.102026	7126	-0.105176	10088	1.08074	2429	0.1 (0.0021-5)	0.25	-0.776327	10863	0.69 (0.06-7.9)	0.77
DDC	16730.2	6851	0.73383	3374	0.305406	7708	-0.676252	12409	0.65 (0.024-18)	0.8	-0.694969	10472	0.12 (0.0078-1.9)	0.13
ZNHIT1	16731.5	6852	0.586787	4141	0.13527	8717	-0.127115	9372	0.73 (0.038-14)	0.84	0.647033	4529	3 (0.16-57)	0.46
TPRA1	16733.6	6853	0.317194	5708	-0.0165084	9613	0.512353	5398	1.6 (0.24-11)	0.61	0.125708	6643	0.59 (0.032-11)	0.72
NR3C2	16734.2	6854	1.57412	844	-0.665018	12711	0.336751	6487	0.032 (0.0013-0.79)	0.036	-0.459774	9303	1.4 (0.017-110)	0.89
TTC9C	16735.3	6855	0.793772	3080	-1.08411	14120	1.83284	563	0.11 (0.012-1.1)	0.061	0.117286	6680	3.6 (0.15-84)	0.43
WDR54	16737.8	6856	-1.44073	14916	0.702484	5371	2.17636	239	0.94 (0.27-3.2)	0.92	-0.530994	9656	5.4 (0.86-34)	0.071
C12orf40	16738.4	6857	0.0347526	7581	-0.0804153	9960	1.17833	2039	1.6 (0.12-23)	0.71	-0.22401	8200	0.0019 (7.1e-05-0.051)	0.00019
CHRNA1	16738.7	6858	0.326439	5652	0.113746	8851	0.257516	6948	4.9 (0.38-63)	0.22	-0.428604	9154	0.028 (0.00051-1.6)	0.083
LEPROTL1	16738.9	6859	0.0896865	7218	0.546123	6304	-0.156996	9566	1.2 (0.18-7.6)	0.86	1.07281	3002	3 (0.43-20)	0.27
STAC	16740.5	6860	-1.63776	15245	2.42254	156	-0.189288	9757	8.9 (0.6-130)	0.11	-0.897344	11440	0.29 (0.013-6.4)	0.43
ABHD5	16741.1	6861	-0.0948609	8524	0.0156143	9441	1.30029	1677	2.5 (0.47-13)	0.28	2.51119	422	3.7 (0.71-19)	0.12
ACSM5	16741.4	6862	0.544324	4359	-0.0896932	10011	0.313668	6598	0.98 (0.16-5.9)	0.98	-0.70123	10513	0.13 (0.019-0.86)	0.034
RADX	16742.7	6863	-0.154283	8974	0.69126	5437	-0.0150505	8699	2.9 (0.72-12)	0.13	2.31031	568	0.81 (0.21-3.2)	0.76
KCNIP4	16745.7	6864	0.749921	3302	-0.229859	10754	0.297975	6709	0.37 (0.026-5.3)	0.46	0.255757	6074	2.2 (0.12-40)	0.59
SLC46A3	16745.9	6865	1.25478	1508	0.274778	7890	-1.33097	14784	4.1 (0.47-35)	0.2	-1.28127	13196	0.75 (0.063-8.8)	0.82
IER5L	16746.4	6866	-0.803557	12958	1.85422	704	-0.596757	12020	0.79 (0.14-4.5)	0.79	2.43157	478	0.14 (0.016-1.3)	0.082
ASB17	16746.6	6867	-0.865269	13250	0.74653	5116	0.919829	3149	1.9 (0.17-21)	0.6	-1.32001	13341	1.7 (0.21-14)	0.62
CENPI	16746.9	6868	-0.392282	10605	0.770631	4981	0.21728	7226	0.64 (0.14-3)	0.57	-0.0485781	7454	3.8 (0.9-16)	0.069
ATG5	16747.7	6869	0.526109	4468	0.674601	5545	-1.43699	15006	1.1 (0.3-4.2)	0.87	1.39791	2060	3.2 (0.91-11)	0.071
MON1B	16748.5	6870	-0.532873	11486	1.21732	2641	-0.305519	10439	0.17 (0.014-2.1)	0.16	0.842378	3777	0.34 (0.035-3.3)	0.35
GKN2	16748.6	6871	-0.119261	8722	0.0129829	9457	1.41758	1375	0.99 (0.19-5.2)	0.99	-0.206475	8118	0.49 (0.061-3.9)	0.5
DNAI7	16749.2	6872	0.796603	3065	-0.198654	10591	0.193486	7370	1.8 (0.24-13)	0.57	-1.4895	13988	0.98 (0.069-14)	0.99
C16orf78	16751.2	6873	-0.785606	12870	0.556636	6245	1.35043	1544	8.7 (0.78-97)	0.079	-2.24766	15436	1.1 (0.16-7.4)	0.92
THAP7	16753.6	6874	-1.74172	15370	0.909691	4229	1.258	1801	0.39 (0.024-6.1)	0.5	0.0330916	7055	0.58 (0.068-5)	0.62
PRSS8	16753.7	6875	-1.92989	15525	0.816984	4718	1.78881	641	1.3 (0.33-5.5)	0.68	1.65819	1486	2.6 (0.61-11)	0.2
SAP30L	16755.7	6876	0.0026829	7812	-0.184004	10516	1.75842	674	0.41 (0.021-7.9)	0.55	0.711102	4285	0.11 (0.006-2.2)	0.15
WDR74	16757.5	6877	0.277773	5958	0.042285	9284	0.459286	5713	0.18 (0.021-1.5)	0.11	-0.204339	8105	1.7 (0.29-10)	0.54
CRYBG1	16758.6	6878	1.19743	1659	0.368345	7366	-1.99461	15594	1.7 (0.44-6.6)	0.44	1.27283	2405	1.5 (0.39-5.5)	0.58
FAM76B	16760.5	6879	0.787656	3115	-0.0871515	9997	0.0253059	8457	0.11 (0.0016-7.7)	0.31	0.221447	6239	1.1 (0.043-26)	0.97
RPS6KB2	16761	6880	-0.308027	10063	0.222392	8184	1.22563	1901	0.23 (0.025-2)	0.18	2.23454	641	0.27 (0.022-3.5)	0.32
PIN4	16763.2	6881	-0.20066	9319	0.658295	5647	0.12182	7838	1.7 (0.19-16)	0.62	-0.735535	10686	1.8 (0.24-13)	0.57
TAOK2	16764.1	6882	-0.943738	13549	1.21966	2630	0.168883	7512	0.24 (0.031-1.9)	0.18	-0.488871	9450	9.7 (1.4-68)	0.022
COQ7	16764.1	6883	0.0280075	7628	0.279336	7867	0.409787	6029	0.027 (0.00098-0.74)	0.033	0.143406	6573	3.3 (0.051-220)	0.57
AP1S3	16764.2	6884	1.06144	2057	-0.301443	11103	0.117292	7873	1.1 (0.15-7.7)	0.94	0.754367	4096	0.44 (0.046-4.2)	0.48
MEX3B	16766	6885	0.55232	4312	0.268726	7924	-0.357699	10710	3 (0.22-41)	0.41	-0.998901	11943	0.44 (0.015-13)	0.64
MEX3D	16767.4	6886	-1.98706	15571	1.42319	1808	0.387184	6174	1.2 (0.18-8.1)	0.84	-0.649352	10236	0.3 (0.031-2.9)	0.3
DQX1	16769	6887	-0.116337	8696	0.156153	8589	0.926238	3114	1.9 (0.23-16)	0.56	1.23081	2547	0.18 (0.028-1.1)	0.063
ZNF180	16769.5	6888	-0.715704	12504	0.521407	6465	1.29617	1686	3.3 (0.36-30)	0.29	-1.38754	13592	0.75 (0.041-14)	0.85
SPART	16769.8	6889	1.12795	1851	0.286413	7812	-1.20808	14484	1.9 (0.27-14)	0.51	1.39518	2067	2.4 (0.22-27)	0.48
RASGRP3	16770.1	6890	1.36143	1230	0.286427	7811	-1.69895	15383	0.33 (0.041-2.7)	0.31	-0.897565	11442	0.56 (0.062-5)	0.6
HIP1R	16770.1	6891	-1.34853	14730	1.82043	768	-0.128483	9385	0.25 (0.039-1.6)	0.15	1.32365	2271	0.15 (0.0092-2.6)	0.19
DOP1A	16770.9	6892	0.611972	3998	0.646686	5723	-1.7038	15388	1.2 (0.15-8.9)	0.88	1.84868	1145	4.4 (0.35-54)	0.25
ERBB3	16771.2	6893	-1.49021	15011	0.975353	3828	0.92485	3121	0.9 (0.17-4.7)	0.9	1.75874	1304	1.1 (0.18-6.3)	0.93
KRT31	16771.6	6894	1.49644	970	-0.517453	12114	0.167987	7520	1.7 (0.19-15)	0.65	-1.24218	13035	0.94 (0.16-5.6)	0.94
PRDX1	16772.2	6895	0.816511	2969	-0.33707	11281	0.378147	6231	0.34 (0.067-1.7)	0.19	0.799348	3924	1.1 (0.39-2.9)	0.9
KCNK10	16772.6	6896	-0.362456	10412	0.775463	4947	0.152378	7619	3 (0.25-37)	0.38	-1.95449	15101	0.76 (0.1-5.8)	0.79
UBTF	16773	6897	-0.561107	11666	0.433428	6992	1.22872	1893	0.049 (0.0041-0.59)	0.017	0.999825	3248	13 (1.1-150)	0.043
H6PD	16774.4	6898	2.4308	168	-0.476243	11925	-0.0738919	9045	0.7 (0.11-4.6)	0.71	-1.94052	15078	2.2 (0.21-22)	0.52
HOXA1	16776.2	6899	0.300807	5802	0.50099	6594	-0.430059	11126	2.3 (0.16-32)	0.54	0.191993	6348	0.026 (0.0025-0.27)	0.0023
BLOC1S2	16777.2	6900	0.516386	4521	0.671464	5558	-1.41273	14961	2.8 (0.19-42)	0.45	0.716522	4263	0.74 (0.056-9.8)	0.82
PANK4	16777.3	6901	0.300624	5804	0.515442	6499	-0.458559	11307	0.66 (0.049-9)	0.76	-0.601196	10004	0.16 (0.015-1.6)	0.12
LSS	16777.4	6902	-0.571012	11717	0.899659	4281	0.244509	7020	0.15 (0.025-0.92)	0.041	0.77129	4040	2.6 (0.21-31)	0.46
RAD18	16777.4	6903	0.0377234	7562	0.644806	5736	-0.269469	10231	0.6 (0.14-2.5)	0.48	1.06606	3023	0.21 (0.011-3.9)	0.3
CXorf38	16778.2	6904	-0.743032	12645	1.03636	3503	0.223925	7172	0.78 (0.062-9.8)	0.85	0.00300737	7215	0.27 (0.014-5.5)	0.4
IFT122	16778.2	6905	0.238885	6233	-0.0559276	9829	0.695651	4312	4.4 (0.39-49)	0.23	-1.99727	15183	16 (2-130)	0.0086
SLC12A1	16779.7	6906	-0.438199	10916	0.368954	7364	1.11782	2276	14 (0.67-310)	0.088	0.27164	6007	0.052 (0.0034-0.79)	0.033
HM13	16779.7	6907	-0.322968	10166	1.32521	2180	-0.86047	13287	0.11 (0.013-0.94)	0.043	2.20805	678	0.94 (0.13-6.6)	0.95
NCKAP5L	16781.2	6908	-0.172519	9113	0.590733	6037	0.184542	7423	0.23 (0.019-2.7)	0.25	-1.86156	14961	4 (0.45-36)	0.21
NARS2	16782.8	6909	1.65063	721	-0.591357	12410	0.200497	7334	0.034 (0.00059-2)	0.1	0.465611	5231	0.86 (0.073-10)	0.91
SCAF1	16782.9	6910	-1.03374	13882	1.6044	1234	-0.186953	9741	0.59 (0.087-4)	0.59	1.02414	3158	0.24 (0.02-2.8)	0.25
EML5	16786.7	6911	0.545623	4348	0.0330773	9344	0.0997389	7978	75 (2.7-2100)	0.011	-0.778991	10875	0.0083 (4.5e-05-1.5)	0.072
MTMR10	16788.2	6912	1.50192	961	-0.21634	10689	-0.2814	10294	0.65 (0.063-6.7)	0.72	1.86389	1116	0.62 (0.074-5.3)	0.66
ART5	16789.4	6913	-0.20289	9332	0.208839	8283	0.986566	2821	1.4 (0.23-8.3)	0.73	-1.74543	14711	0.22 (0.037-1.3)	0.092
C8B	16790.2	6914	0.965789	2390	-0.471049	11903	0.426659	5910	1.7 (0.21-14)	0.6	-0.690172	10440	0.063 (0.0049-0.82)	0.035
PPP1R9B	16790.6	6915	0.942989	2474	0.403435	7168	-1.36437	14858	0.14 (0.0096-2)	0.14	-0.0236114	7347	0.69 (0.03-16)	0.82
ZC3HAV1	16794.1	6916	0.405828	5198	0.565182	6192	-0.757461	12802	1 (0.28-3.8)	0.96	1.02469	3157	0.5 (0.12-2)	0.33
ZIC3	16794.7	6917	-0.417828	10778	0.407458	7141	0.963434	2931	3.8 (0.31-46)	0.29	-0.668831	10336	0.15 (0.012-1.8)	0.13
HEXB	16794.8	6918	0.787598	3117	0.154525	8596	-0.442388	11203	0.35 (0.05-2.5)	0.29	1.03419	3125	1.5 (0.45-5)	0.51
MED30	16796.1	6919	1.48261	997	-0.685863	12809	0.384071	6197	0.36 (0.0094-14)	0.59	1.22427	2562	0.34 (0.03-4)	0.39
AP2S1	16796.6	6920	-0.374978	10491	0.64469	5737	0.408106	6038	0.52 (0.063-4.3)	0.55	0.138745	6594	0.62 (0.11-3.4)	0.58
SEMA4G	16797.2	6921	-1.12924	14176	1.26726	2425	0.238177	7063	1.6 (0.19-14)	0.65	0.291284	5942	0.22 (0.028-1.8)	0.16
MLANA	16798.2	6922	-0.459134	11055	0.549146	6282	0.716657	4183	1.1 (0.15-8.5)	0.91	0.564056	4860	0.36 (0.047-2.7)	0.32
CRHR2	16798.8	6923	-1.61547	15218	0.96059	3900	1.00492	2737	1.4 (0.14-14)	0.79	-0.992167	11910	0.14 (0.0063-3.2)	0.22
CRYM	16799.2	6924	-0.0746852	8356	0.729404	5209	-0.254137	10136	3.4 (0.3-39)	0.32	-1.01098	12000	0.034 (0.0023-0.49)	0.013
KCNMA1	16802.2	6925	1.97962	394	0.116991	8834	-1.28852	14692	0.3 (0.036-2.6)	0.28	-1.97556	15143	0.42 (0.039-4.4)	0.47
MC4R	16803.7	6926	0.835989	2906	-0.421238	11665	0.470381	5647	1.1 (0.17-7)	0.94	-0.259987	8378	0.3 (0.041-2.3)	0.25
ARMCX2	16808.1	6927	-0.0932998	8511	1.30837	2246	-2.00866	15604	2.2 (0.21-23)	0.51	-1.20551	12867	5.2 (0.42-63)	0.2
CNPPD1	16811.5	6928	-0.192955	9273	0.693489	5423	0.0301354	8426	0.54 (0.0083-35)	0.77	0.0385495	7018	5.5 (0.032-960)	0.52
USH1C	16812.3	6929	-0.299867	9997	0.677917	5525	0.221896	7187	0.91 (0.053-15)	0.95	0.0314637	7064	0.059 (0.0072-0.48)	0.0082
CIB2	16812.3	6930	-0.422388	10804	0.659274	5641	0.446918	5800	3 (0.24-37)	0.39	1.12926	2828	0.36 (0.025-5.3)	0.46
NEK10	16813.3	6931	-0.517394	11400	0.69814	5397	0.510887	5409	1.8 (0.12-26)	0.68	0.0816661	6831	0.98 (0.053-18)	0.99
MBTD1	16813.5	6932	0.736878	3361	-0.0273255	9662	-0.036525	8845	0.36 (0.069-1.9)	0.22	-0.226794	8214	11 (1.1-120)	0.043
AARS2	16813.8	6933	-0.389632	10592	0.529824	6408	0.6385	4640	0.023 (0.00062-0.81)	0.038	-0.0397875	7419	0.68 (0.072-6.4)	0.74
SRPRB	16819.7	6934	1.44947	1054	0.220099	8201	-1.42845	14985	0.56 (0.091-3.4)	0.53	1.05622	3053	1.7 (0.37-8)	0.5
TMEM35A	16820	6935	0.635954	3866	-0.861348	13405	1.59277	960	2.8 (0.33-24)	0.34	0.21218	6274	0.27 (0.032-2.2)	0.22
TMEM17	16822.9	6936	2.17579	266	-0.954182	13723	0.486338	5553	0.64 (0.02-21)	0.8	-0.897395	11441	1.8 (0.16-20)	0.64
ZNF135	16823.6	6937	0.946538	2464	0.0858074	9036	-0.468308	11358	1.4 (0.32-5.7)	0.68	-1.01031	11996	1.1 (0.28-4.6)	0.87
GNA14	16824.5	6938	-0.624797	12006	0.877516	4399	0.3404	6467	0.27 (0.014-5.2)	0.39	-1.27	13154	0.6 (0.029-13)	0.74
IFT22	16826.8	6939	0.777727	3177	0.382477	7279	-0.971587	13700	0.89 (0.12-6.8)	0.91	-0.356487	8816	35 (3.7-340)	0.002
RCOR1	16827.2	6940	-0.983318	13693	0.571689	6144	1.74168	695	3.1 (0.65-15)	0.16	2.57607	377	1.1 (0.24-5.2)	0.88
RUBCNL	16828.7	6941	1.36898	1215	0.269527	7918	-1.63618	15312	0.76 (0.059-9.8)	0.83	-2.43351	15581	0.7 (0.038-13)	0.81
CARD10	16829.6	6942	-0.48302	11209	1.28716	2345	-0.504388	11561	0.66 (0.066-6.7)	0.73	-0.296053	8535	0.3 (0.029-3.2)	0.32
DAPK1	16832.5	6943	-0.135317	8833	0.889954	4335	-0.440047	11185	0.49 (0.19-1.3)	0.15	0.286009	5964	0.19 (0.048-0.72)	0.015
G6PD	16832.8	6944	-0.0302514	8048	0.520368	6473	0.0605897	8224	0.81 (0.25-2.6)	0.72	1.02734	3147	1.3 (0.52-3.5)	0.54
NTM	16833	6945	0.358555	5465	0.715642	5283	-1.12397	14232	2.2 (0.58-8)	0.25	-0.987605	11886	3.1 (0.49-20)	0.23
AGPAT3	16833.2	6946	1.36148	1229	0.16233	8550	-1.0815	14090	0.29 (0.066-1.3)	0.11	0.87048	3681	0.86 (0.14-5.1)	0.87
PRPF31	16833.3	6947	-0.381747	10544	0.343492	7520	1.03336	2617	0.13 (0.016-1)	0.053	1.78963	1237	3.4 (0.37-30)	0.28
PPP2R2A	16833.6	6948	0.333577	5602	0.582883	6081	-0.694053	12507	5.1 (0.73-36)	0.1	2.52905	412	3.9 (0.51-29)	0.19
GOT1	16836.5	6949	1.62216	764	-0.357102	11387	-0.121209	9334	0.43 (0.11-1.8)	0.24	1.11828	2868	1.5 (0.31-6.9)	0.63
CPEB4	16837.9	6950	0.651822	3779	0.231698	8136	-0.443018	11211	1.5 (0.15-14)	0.73	0.802162	3913	0.43 (0.053-3.5)	0.43
NPAS3	16839.9	6951	-0.296443	9976	0.242416	8068	1.08795	2400	5.6 (0.27-110)	0.26	-0.827766	11101	0.075 (0.0028-2.1)	0.13
UPK2	16840.1	6952	-0.776813	12829	0.705669	5344	0.84806	3499	1.4 (0.53-3.7)	0.5	2.39671	501	0.98 (0.39-2.5)	0.97
ERI3	16840.5	6953	0.475337	4762	-0.785251	13146	2.24225	202	0.94 (0.086-10)	0.96	-1.01977	12046	3 (0.32-28)	0.34
CARMIL3	16843.5	6954	-0.809452	12976	1.15298	2921	0.107948	7934	0.36 (0.047-2.8)	0.33	-1.45068	13853	0.24 (0.021-2.7)	0.24
BAIAP2L2	16843.7	6955	-0.856735	13215	0.929331	4097	0.521922	5337	0.78 (0.061-10)	0.85	-1.81973	14874	0.13 (0.009-1.9)	0.14
NRGN	16844.6	6956	0.227898	6292	-0.336948	11280	1.33919	1575	0.94 (0.24-3.7)	0.93	-2.06151	15272	0.83 (0.15-4.5)	0.83
DNAJC12	16846	6957	1.61991	765	-1.13605	14254	0.778558	3860	1.1 (0.18-6.4)	0.95	-1.33492	13399	4.4 (0.48-40)	0.19
STMN1	16846.9	6958	1.00123	2247	-0.314408	11160	0.149117	7648	0.21 (0.038-1.1)	0.068	-2.33624	15522	6 (1.3-27)	0.02
CBLB	16847.6	6959	0.112785	7045	0.141752	8677	0.498698	5479	0.83 (0.17-4)	0.81	0.0407786	7013	2.4 (0.53-11)	0.26
CDK20	16847.8	6960	0.168475	6709	0.482702	6702	-0.188017	9747	370 (2.4-58000)	0.022	-0.42959	9157	0.079 (0.0014-4.4)	0.22
MYRFL	16849.7	6961	-0.95825	13602	0.542988	6327	1.86591	519	2.1 (0.34-13)	0.42	-1.27025	13155	0.45 (0.091-2.2)	0.33
AKAP3	16849.8	6962	0.962148	2404	-0.0725311	9922	-0.195148	9798	3 (0.19-47)	0.43	-0.339717	8740	0.023 (0.0015-0.36)	0.0073
ACOT6	16850.3	6963	-0.941033	13536	1.1546	2915	0.226341	7150	2.7 (0.43-16)	0.29	-0.696874	10477	0.15 (0.012-2)	0.15
PIAS4	16852.1	6964	-0.0482445	8180	0.357362	7435	0.379176	6228	0.014 (0.00041-0.48)	0.018	0.435392	5368	0.25 (0.014-4.4)	0.34
C9orf131	16855.5	6965	0.0928446	7197	0.554946	6251	-0.216576	9921	0.1 (0.0028-3.6)	0.21	-1.52653	14095	0.042 (0.0019-0.95)	0.046
CFHR3	16856.9	6966	2.1053	300	-0.631254	12591	0.136226	7737	0.41 (0.054-3)	0.38	-1.3651	13504	0.22 (0.021-2.4)	0.21
SGPP1	16856.9	6967	-0.267777	9790	0.976064	3823	-0.379888	10831	0.54 (0.016-18)	0.73	0.287971	5957	0.04 (0.001-1.6)	0.086
MAX	16859	6968	0.7664	3217	-0.541413	12209	0.704415	4262	0.23 (0.027-1.9)	0.17	0.65873	4487	8.5 (0.84-85)	0.07
CYP3A43	16859.4	6969	0.0125146	7741	0.00748214	9491	0.962248	2938	2.1 (0.17-26)	0.56	-1.43531	13780	0.18 (0.0042-7.4)	0.36
AURKA	16859.5	6970	1.14144	1814	0.0181457	9425	-0.515968	11620	0.54 (0.083-3.5)	0.52	1.5025	1801	0.4 (0.054-3)	0.37
ZNF347	16860.3	6971	0.97553	2351	-0.237076	10788	0.0581393	8236	0.8 (0.088-7.4)	0.85	-0.844234	11189	2.5 (0.16-39)	0.52
APOB	16862.8	6972	-0.754799	12710	0.503547	6578	1.42675	1351	1.7 (0.16-18)	0.66	-1.36986	13518	0.4 (0.04-4)	0.43
FAM167B	16863.3	6973	0.0958112	7172	-0.334482	11262	2.00616	375	1.9 (0.41-8.5)	0.42	-1.42931	13746	0.43 (0.06-3.1)	0.41
GPATCH4	16863.5	6974	2.28877	215	-1.26437	14569	0.733966	4084	0.019 (0.0017-0.22)	0.0015	-0.148151	7838	2.3 (0.24-21)	0.47
JAM2	16864.2	6975	0.543895	4362	0.392594	7231	-0.622427	12153	0.23 (0.015-3.4)	0.28	-2.54542	15643	4.5 (0.44-47)	0.2
NYAP1	16865	6976	-0.334902	10244	0.844911	4565	-0.0276293	8770	0.6 (0.034-11)	0.73	-2.27568	15471	0.16 (0.013-1.9)	0.15
COMT	16865.2	6977	-1.43063	14901	1.3749	1981	0.24805	6997	0.85 (0.13-5.5)	0.86	0.597422	4715	3.3 (0.52-21)	0.21
AOX1	16865.6	6978	0.486147	4687	-0.236009	10784	0.600246	4882	3.3 (0.13-81)	0.47	-1.39093	13603	0.26 (0.014-5.1)	0.38
IL36G	16867.4	6979	-0.526997	11440	1.12747	3040	-0.223814	9969	1.6 (0.51-5.1)	0.41	0.674164	4430	0.68 (0.17-2.7)	0.59
DHH	16867.5	6980	-0.511476	11371	1.09701	3184	-0.19475	9793	0.66 (0.059-7.5)	0.74	-1.07835	12323	0.088 (0.0065-1.2)	0.068
ACO1	16868.2	6981	0.509861	4555	0.291663	7784	-0.377918	10823	1.1 (0.19-6)	0.94	0.246108	6122	7.2 (1.2-42)	0.029
SSTR1	16868.6	6982	-0.457551	11040	0.289798	7796	1.39178	1440	0.84 (0.092-7.7)	0.88	-1.2073	12880	0.19 (0.01-3.6)	0.27
TASOR	16869.3	6983	2.44982	162	-1.16369	14314	0.633917	4660	0.61 (0.072-5.2)	0.65	0.29255	5938	5.6 (0.43-74)	0.19
CCM2	16870.9	6984	-0.0210065	7987	0.0476085	9254	0.939941	3059	0.15 (0.01-2.3)	0.17	-0.635769	10168	0.15 (0.011-2.1)	0.16
TTC26	16872.3	6985	0.763089	3237	-0.59813	12437	0.786535	3822	1.1 (0.041-30)	0.95	0.187605	6372	1.3 (0.037-46)	0.88
CSNK1D	16872.5	6986	-1.17698	14309	0.960961	3896	0.714817	4198	0.24 (0.036-1.6)	0.14	0.115613	6685	5.4 (0.56-52)	0.15
DOCK6	16872.7	6987	-0.753639	12700	0.913021	4203	0.422313	5933	0.37 (0.025-5.6)	0.47	0.818935	3851	3.9 (0.19-80)	0.38
NPRL3	16874.1	6988	-0.967316	13635	1.89437	630	-0.481012	11429	0.58 (0.047-7.1)	0.67	-1.67143	14525	14 (0.95-210)	0.055
PPOX	16874.6	6989	-0.612299	11947	0.330917	7582	1.83944	552	0.65 (0.041-10)	0.76	-0.52791	9638	0.039 (0.0022-0.69)	0.027
AKR1C2	16874.9	6990	0.910321	2607	0.434642	6986	-1.53274	15176	1 (0.75-1.4)	0.97	0.775157	4023	1.1 (0.83-1.4)	0.53
GABRR3	16875.5	6991	-0.161503	9021	0.0220643	9406	1.44935	1284	1.4 (0.19-11)	0.73	-1.1348	12579	0.23 (0.021-2.6)	0.24
CHRM2	16875.6	6992	0.10086	7138	0.403876	7162	0.0479741	8300	4.3 (0.17-110)	0.38	0.471881	5205	0.011 (0.00032-0.38)	0.013
CHFR	16876.5	6993	0.475061	4764	0.753386	5068	-2.74487	15739	0.19 (0.019-2)	0.17	0.779943	4011	0.69 (0.054-9)	0.78
FDPS	16877	6994	0.291142	5874	-0.277645	10979	0.987176	2817	0.76 (0.14-4.3)	0.76	1.45042	1927	1 (0.15-6.6)	1
BRD2	16877.3	6995	1.05229	2090	-1.03468	13979	1.0527	2534	0.83 (0.31-2.2)	0.7	1.0485	3079	4 (1-16)	0.048
TKFC	16878.9	6996	-0.60666	11921	0.697212	5403	0.616892	4771	0.067 (0.0021-2.1)	0.13	0.241726	6142	0.47 (0.051-4.4)	0.51
KIAA0319	16880.3	6997	-0.751711	12694	0.973953	3835	0.304057	6661	0.51 (0.059-4.4)	0.54	-1.74457	14708	0.26 (0.026-2.5)	0.24
MTA1	16880.8	6998	-0.288803	9932	1.13747	2989	-0.647632	12269	0.4 (0.097-1.7)	0.21	-0.276064	8443	3.5 (0.78-16)	0.1
MICU2	16881.4	6999	0.419237	5117	0.0416281	9292	0.22643	7149	1.3 (0.16-9.8)	0.82	1.11874	2866	1.3 (0.41-4.2)	0.65
NRF1	16881.6	7000	-0.281767	9887	0.940428	4020	-0.29323	10361	0.38 (0.015-9.6)	0.56	0.564982	4859	1.3 (0.062-29)	0.85
CADM3	16883	7001	-1.23089	14462	1.03847	3491	0.616328	4773	0.77 (0.12-4.7)	0.78	-1.10774	12452	1.9 (0.084-42)	0.69
FST	16883.1	7002	-1.38789	14813	0.65321	5691	2.72264	53	1.1 (0.45-2.8)	0.82	1.4971	1815	0.9 (0.4-2)	0.8
RAB27B	16883.3	7003	-0.646734	12126	0.642394	5750	0.787661	3819	1.3 (0.41-4.1)	0.67	4.46427	13	0.93 (0.34-2.5)	0.89
KIAA0100	16885.6	7004	-0.144467	8899	0.0368437	9318	1.31228	1648	0.6 (0.18-2)	0.4	1.39829	2059	1.2 (0.26-5.7)	0.8
ELAVL2	16886.8	7005	0.528748	4455	0.39944	7194	-0.618625	12133	1.8 (0.16-19)	0.64	-0.464896	9335	2.3 (0.51-10)	0.28
RELL1	16887.2	7006	-1.03926	13904	0.758112	5043	1.03398	2614	0.23 (0.024-2.2)	0.2	0.294413	5932	3.3 (0.16-65)	0.44
TMEM131L	16887.2	7007	0.427988	5065	-0.679436	12769	1.82714	576	0.66 (0.11-4.1)	0.66	1.00819	3217	1 (0.083-13)	0.98
CLDN5	16887.2	7008	-0.100019	8567	0.450916	6896	0.288758	6769	1 (0.089-12)	0.99	-1.35923	13484	0.15 (0.0067-3.2)	0.22
GMEB2	16887.7	7009	-0.41472	10752	0.296452	7758	1.20028	1965	0.14 (0.0074-2.5)	0.18	-0.421476	9111	0.11 (0.0075-1.7)	0.11
CYB5R2	16889	7010	-2.4961	15714	1.3365	2133	0.482679	5578	1.4 (0.64-3)	0.4	1.49849	1809	1.6 (0.44-6.2)	0.46
ZFX	16889.9	7011	1.21429	1625	0.124963	8775	-0.837088	13196	0.76 (0.12-4.9)	0.77	-0.814289	11045	2.6 (0.82-8.1)	0.1
ABHD10	16894.4	7012	0.599315	4064	-0.298346	11086	0.535057	5258	0.34 (0.012-9.7)	0.53	1.34652	2202	1.2 (0.036-39)	0.92
DCLK3	16894.6	7013	-0.201778	9327	0.101871	8934	1.26258	1783	0.74 (0.068-8.1)	0.81	-0.718308	10591	0.4 (0.039-4.1)	0.44
MANEA	16895	7014	1.25387	1511	0.258454	7982	-1.3762	14889	0.46 (0.042-5.1)	0.53	0.393517	5543	0.0061 (0.00025-0.15)	0.0016
FKTN	16895.7	7015	-0.264114	9769	1.19593	2744	-0.798142	13002	8.2 (0.54-120)	0.13	0.889162	3618	0.56 (0.03-10)	0.7
SMCO1	16897.2	7016	0.786399	3123	-0.564537	12305	0.699342	4287	0.6 (0.12-3)	0.53	0.0125258	7164	0.28 (0.028-2.8)	0.27
SDCBP2	16897.6	7017	-1.36053	14747	1.00936	3627	0.725933	4129	1.1 (0.23-5.4)	0.9	3.76695	46	0.25 (0.043-1.5)	0.13
HOXB1	16900.6	7018	0.58988	4122	-0.149303	10318	0.304498	6657	13 (0.33-520)	0.17	0.789701	3955	0.009 (0.00038-0.22)	0.0036
DHRS7B	16900.8	7019	-0.0397084	8119	0.655628	5674	-0.193482	9782	2.1 (0.24-18)	0.51	0.71442	4274	1.1 (0.12-10)	0.93
CDS2	16903.8	7020	1.72054	639	0.0273715	9378	-0.916858	13491	0.24 (0.031-1.9)	0.18	0.769216	4048	3.2 (0.5-21)	0.22
CREB3L3	16905	7021	-0.635392	12062	0.894884	4313	0.298294	6705	0.2 (0.012-3.3)	0.26	-0.557729	9799	0.14 (0.013-1.4)	0.098
RPL11	16905.3	7022	0.721122	3438	-0.884098	13485	1.33353	1588	0.91 (0.49-1.7)	0.77	0.81528	3872	1.5 (0.67-3.1)	0.34
C20orf96	16908.9	7023	0.000397978	7824	0.355938	7450	0.280385	6822	2.1 (0.1-46)	0.63	-0.298922	8545	1.9 (0.04-87)	0.75
IFNA6	16909.8	7024	-0.996334	13742	0.638589	5773	1.36769	1493	4.7 (0.65-35)	0.13	-2.10499	15317	0.86 (0.13-5.7)	0.88
ISCA2	16911.1	7025	-0.425366	10832	0.867666	4441	0.0566383	8247	5.6 (0.42-74)	0.19	-0.153501	7866	0.24 (0.023-2.6)	0.24
EBF2	16913.8	7026	0.712206	3477	-0.262969	10915	0.340317	6470	1.1 (0.13-11)	0.9	-0.914108	11533	0.93 (0.14-6.1)	0.94
RNF121	16914.4	7027	0.110819	7060	-0.26485	10924	1.44976	1282	0.72 (0.13-4)	0.7	0.566974	4848	4.6 (0.95-22)	0.059
SYNGAP1	16914.5	7028	0.429855	5049	0.23336	8130	-0.153054	9536	0.18 (0.018-1.8)	0.14	-2.56799	15651	2.8 (0.36-22)	0.32
ANXA11	16914.7	7029	-1.65281	15263	1.04994	3428	0.792489	3798	0.25 (0.034-1.8)	0.16	1.39384	2071	2.1 (0.31-13)	0.45
FEM1A	16915.9	7030	0.250578	6135	0.238655	8094	0.0891021	8040	0.38 (0.078-1.9)	0.23	0.0269329	7087	2.9 (0.41-20)	0.29
OR8D1	16922.7	7031	1.66474	700	-1.57396	15154	1.09412	2377	0.42 (0.037-4.7)	0.48	1.17426	2694	0.024 (0.001-0.58)	0.022
SART1	16923.7	7032	-0.599825	11886	0.329281	7591	1.72708	717	0.21 (0.0093-5)	0.34	0.681318	4398	2.6 (0.16-45)	0.5
GRIN2A	16925.3	7033	0.589001	4127	0.350969	7476	-0.619587	12140	2.3 (0.29-18)	0.43	-0.381376	8934	0.65 (0.071-6)	0.7
KCNB2	16929.6	7034	-1.12175	14156	1.1417	2973	0.368943	6296	2 (0.085-47)	0.67	-0.53126	9661	0.2 (0.015-2.6)	0.22
DAB1	16929.8	7035	-0.645329	12117	0.47882	6729	1.17605	2046	1.8 (0.12-25)	0.67	-2.75529	15699	0.54 (0.04-7.3)	0.64
CLVS1	16932.8	7036	-0.637865	12071	1.55263	1384	-0.664251	12355	0.9 (0.084-9.7)	0.93	0.144478	6568	0.074 (0.004-1.4)	0.079
TUBGCP4	16933.8	7037	0.0378339	7559	1.08844	3226	-1.66787	15342	0.1 (0.0074-1.4)	0.083	3.52329	69	0.79 (0.11-5.6)	0.82
SLC26A2	16933.9	7038	0.472409	4790	-0.62268	12553	1.37365	1476	1.6 (0.11-25)	0.72	-1.48224	13966	2.9 (0.52-16)	0.23
FUT8	16935.7	7039	1.6624	704	-0.503789	12052	0.0423356	8337	0.38 (0.075-1.9)	0.24	0.177866	6427	3.8 (0.83-17)	0.085
KCND1	16938.6	7040	-0.799028	12931	1.13677	2992	0.0883743	8045	0.87 (0.12-6.4)	0.89	-1.06656	12285	0.68 (0.078-6)	0.73
KLK6	16938.7	7041	-1.14918	14227	1.53923	1419	-0.0958797	9187	1.5 (0.89-2.4)	0.13	0.567989	4843	0.49 (0.23-1.1)	0.071
BAHCC1	16938.8	7042	-1.83458	15456	1.24109	2548	0.536732	5251	0.68 (0.097-4.8)	0.7	-2.16767	15380	0.69 (0.074-6.5)	0.75
HNRNPL	16942.1	7043	0.530045	4450	0.624545	5837	-1.35746	14845	0.12 (0.024-0.63)	0.012	1.18538	2657	0.2 (0.035-1.1)	0.065
TBC1D2	16942.2	7044	-1.41208	14868	0.983875	3771	0.798683	3764	0.72 (0.25-2)	0.53	1.18659	2654	0.29 (0.042-2)	0.22
DEFB119	16947.5	7045	-0.256164	9710	0.216046	8234	1.01903	2672	2.4 (0.17-33)	0.51	-0.364387	8856	0.76 (0.049-12)	0.84
COL4A4	16951.7	7046	0.364742	5443	0.420969	7063	-0.423306	11082	0.46 (0.047-4.5)	0.5	-0.956653	11737	0.2 (0.017-2.3)	0.2
SLC12A9	16952.2	7047	-0.0952575	8528	0.61053	5921	-0.0329405	8817	0.078 (0.0051-1.2)	0.067	0.107235	6723	2.8 (0.33-24)	0.35
DMRTA2	16952.8	7048	-0.547189	11570	1.54603	1403	-0.814896	13080	0.22 (0.026-1.9)	0.17	0.135562	6601	0.11 (0.0089-1.3)	0.084
PDZD9	16953	7049	-0.907463	13411	0.965157	3879	0.464668	5681	0.89 (0.13-5.9)	0.9	-1.06016	12252	0.13 (0.01-1.7)	0.12
GDF7	16954	7050	-0.419568	10784	0.703037	5367	0.310063	6625	0.92 (0.11-7.3)	0.94	-1.29228	13240	0.1 (0.0076-1.4)	0.089
NCAPH	16954.4	7051	-0.48826	11240	0.702318	5372	0.418651	5958	0.71 (0.1-4.9)	0.73	1.19181	2640	0.68 (0.076-6.1)	0.73
WDR87	16956.9	7052	0.675275	3654	0.32202	7625	-0.713784	12598	4.9 (0.46-53)	0.19	-0.402006	9030	0.16 (0.017-1.5)	0.11
IHH	16959.2	7053	-1.99857	15577	1.52507	1469	0.223179	7182	2.2 (0.25-20)	0.47	-1.44983	13847	0.0052 (0.00013-0.21)	0.0054
UNC45B	16960.1	7054	-1.00041	13755	0.644059	5741	1.31746	1632	0.82 (0.082-8.2)	0.87	-1.00871	11992	0.12 (0.011-1.2)	0.074
CYP2E1	16960.2	7055	0.561885	4257	0.673714	5550	-2.30683	15708	0.45 (0.041-4.9)	0.51	-1.34374	13439	0.29 (0.037-2.2)	0.23
ABCB5	16962.9	7056	-0.397862	10646	0.217902	8218	1.41569	1381	1.3 (0.09-20)	0.83	-1.04511	12177	0.24 (0.018-3.2)	0.28
NR0B2	16962.9	7057	0.607605	4015	-0.190621	10544	0.334474	6498	0.77 (0.054-11)	0.84	-0.650506	10239	0.15 (0.012-1.8)	0.14
YIPF6	16963.6	7058	1.70073	659	-0.0733654	9924	-0.700451	12531	0.078 (0.0025-2.5)	0.15	1.65616	1492	0.96 (0.13-7.3)	0.97
SMARCA1	16964.3	7059	0.939282	2486	-0.297172	11079	0.144376	7683	0.44 (0.1-1.8)	0.26	-1.61676	14359	7.8 (1.5-40)	0.013
HTR3A	16965.1	7060	-0.617573	11975	0.472924	6768	1.12494	2244	1.6 (0.28-8.8)	0.6	-0.487055	9442	0.13 (0.014-1.2)	0.077
DAD1	16966.2	7061	0.399653	5223	0.411821	7119	-0.460903	11320	0.77 (0.4-1.5)	0.45	0.761861	4075	2 (0.91-4.3)	0.083
CDH15	16966.6	7062	-0.0449668	8158	0.870541	4428	-0.640477	12238	0.51 (0.036-7.2)	0.62	-1.09018	12388	0.42 (0.035-5.1)	0.5
CFAP126	16967	7063	-0.254685	9701	0.0504128	9233	1.6782	809	1.9 (0.22-16)	0.56	-1.05669	12227	0.28 (0.0079-10)	0.49
ASAH1	16968.3	7064	0.877601	2743	0.00476652	9501	-0.289317	10342	1.2 (0.34-4.2)	0.78	1.31558	2287	3.1 (0.89-11)	0.076
OCRL	16970.7	7065	-0.152944	8964	-0.100047	10059	2.08893	298	0.072 (0.0039-1.3)	0.076	0.0763461	6861	3.7 (0.3-45)	0.31
FGF5	16971	7066	0.928601	2525	-0.354178	11379	0.237798	7065	1.2 (0.27-5.2)	0.83	-1.17996	12766	1.6 (0.27-9.2)	0.61
TFF2	16974.8	7067	0.610531	4005	-0.18271	10507	0.312331	6606	1.6 (0.25-9.6)	0.63	-0.660689	10296	0.014 (0.00081-0.24)	0.0034
BORCS5	16977.7	7068	0.729224	3398	-0.526406	12149	0.691603	4343	1.4 (0.15-14)	0.76	-1.16776	12703	0.39 (0.038-4)	0.43
RSPH9	16982.4	7069	-0.165522	9049	0.137547	8705	0.992085	2791	2.1 (0.23-19)	0.52	-0.848734	11207	0.33 (0.04-2.7)	0.3
MFSD10	16982.9	7070	-1.30863	14641	0.711494	5308	1.47595	1226	0.27 (0.044-1.6)	0.16	-0.161709	7911	0.15 (0.0067-3.4)	0.23
SPZ1	16983	7071	0.784643	3136	-0.0785781	9952	-0.0537138	8939	0.72 (0.069-7.5)	0.78	-0.623969	10106	0.0083 (0.00048-0.14)	0.00094
GALR3	16983.8	7072	-1.13449	14185	1.01251	3611	0.557344	5136	0.71 (0.21-2.4)	0.58	-0.518609	9597	0.08 (0.011-0.57)	0.012
PSAT1	16985.7	7073	0.371478	5392	0.63955	5769	-0.971559	13699	0.54 (0.24-1.2)	0.14	0.482273	5166	0.9 (0.29-2.8)	0.85
USP42	16986.6	7074	1.03717	2145	-0.306145	11127	0.0774384	8126	1.5 (0.062-38)	0.8	-0.666721	10323	0.33 (0.02-5.5)	0.44
TEX37	16987.6	7075	1.09672	1954	-0.450673	11803	0.231338	7109	2.5 (0.42-14)	0.32	-0.125785	7745	0.048 (0.0054-0.42)	0.0063
GPX5	16987.7	7076	-0.336252	10253	0.453631	6876	0.651828	4566	2.4 (0.26-22)	0.44	-0.422555	9120	0.54 (0.075-3.9)	0.54
TIMM10	16990.2	7077	0.703673	3523	-0.617542	12533	0.855858	3451	0.51 (0.091-2.9)	0.45	1.46877	1890	0.062 (0.0071-0.55)	0.012
CACNG5	16990.7	7078	-0.165175	9047	0.318771	7646	0.606034	4838	1 (0.13-8.2)	0.97	-0.199211	8085	0.19 (0.023-1.5)	0.12
STK32B	16991.3	7079	-0.00797435	7882	0.843118	4571	-0.676318	12410	7.1 (0.11-450)	0.35	-1.97247	15137	0.27 (0.019-4)	0.34
MXD3	16995.5	7080	-1.01958	13837	0.998641	3684	0.492803	5521	3.9 (0.37-41)	0.26	-1.38102	13566	0.87 (0.067-11)	0.91
KIF12	16996.1	7081	-1.41668	14874	1.30762	2255	0.289862	6762	2 (0.29-14)	0.48	-0.946869	11692	0.023 (0.00089-0.6)	0.024
GSTM3	17003	7082	-0.369219	10453	0.860062	4487	-0.0419349	8882	0.51 (0.13-2)	0.33	-0.38965	8966	1.5 (0.87-2.5)	0.15
SGSH	17004.3	7083	0.218902	6360	0.119466	8808	0.33027	6517	0.12 (0.016-0.91)	0.04	-0.296966	8538	1.2 (0.1-14)	0.89
KANK2	17004.7	7084	-0.152731	8958	0.441852	6937	0.357866	6351	0.3 (0.04-2.3)	0.25	-1.9374	15068	2.9 (0.48-17)	0.25
ZNF493	17006.4	7085	0.923873	2544	0.183728	8439	-0.740697	12736	0.29 (0.03-2.8)	0.29	0.830567	3810	0.21 (0.011-4)	0.3
MGRN1	17007.2	7086	0.627213	3911	0.567628	6171	-1.49124	15108	0.94 (0.03-29)	0.97	0.180161	6415	0.99 (0.054-18)	0.99
APC2	17007.9	7087	-1.47918	14989	0.900712	4277	1.00283	2746	0.6 (0.064-5.7)	0.66	-1.01913	12040	0.016 (0.00074-0.35)	0.0087
DCTPP1	17010.4	7088	-0.295638	9968	0.919716	4153	-0.270496	10236	0.47 (0.039-5.5)	0.55	-0.501951	9504	23 (2.4-210)	0.0061
LACTB2	17013.4	7089	0.666038	3698	-0.67137	12735	0.981465	2856	3.2 (0.16-67)	0.45	0.345757	5733	0.94 (0.073-12)	0.96
MSI1	17013.9	7090	-0.450935	10989	1.47744	1630	-0.95231	13601	0.92 (0.17-5)	0.92	-0.923045	11583	0.87 (0.068-11)	0.92
DOCK4	17014.4	7091	2.53127	130	-0.126499	10198	-0.769148	12867	2.1 (0.26-16)	0.49	-0.803114	10985	1.4 (0.15-12)	0.78
MIER3	17014.4	7092	1.69814	664	-0.727715	12965	0.284084	6797	1 (0.13-8.2)	0.97	2.69741	301	2.1 (0.15-29)	0.59
ODF2	17017.4	7093	-0.656901	12203	1.89024	637	-0.986168	13757	0.63 (0.11-3.5)	0.6	1.26785	2425	4.5 (0.46-43)	0.2
TTC9B	17020.1	7094	-0.632389	12041	0.483212	6696	1.08995	2392	0.47 (0.058-3.9)	0.49	-1.98491	15161	0.1 (0.0095-1.1)	0.056
CDK5	17022.4	7095	-1.10252	14090	2.10105	379	-0.498922	11537	0.48 (0.085-2.8)	0.41	0.622692	4624	2.1 (0.42-11)	0.36
LOXHD1	17023.5	7096	-0.657257	12205	1.08199	3256	-0.0233233	8750	0.55 (0.037-8.3)	0.67	-0.861213	11264	0.061 (0.0027-1.4)	0.078
HCN4	17026.1	7097	-0.655389	12193	0.604939	5954	0.827477	3605	0.45 (0.045-4.5)	0.49	-1.09886	12417	0.031 (0.002-0.49)	0.013
SNORC	17028.5	7098	-1.51918	15082	1.97577	511	-0.208563	9864	0.77 (0.13-4.5)	0.77	-1.25221	13075	0.046 (0.0038-0.56)	0.016
LHX6	17028.7	7099	-0.81066	12983	1.55287	1382	-0.445986	11226	0.35 (0.022-5.6)	0.46	-1.38271	13574	0.31 (0.016-5.7)	0.43
MARK2	17031.1	7100	0.463277	4849	0.253185	8012	-0.276932	10274	2.2 (0.27-18)	0.46	2.93098	202	1.6 (0.086-30)	0.75
EIF1AY	17034.2	7101	-1.50675	15052	1.80748	793	-0.12752	9378	1.4 (0.57-3.6)	0.44	2.10215	813	0.62 (0.29-1.3)	0.23
PIP	17034.2	7102	0.0818585	7273	-0.116287	10147	1.01488	2692	1.3 (0.18-9.6)	0.78	-1.30438	13293	2.7 (0.83-9)	0.098
ABCC4	17034.7	7103	2.33456	196	0.13569	8715	-2.11397	15651	0.15 (0.022-1.1)	0.058	-0.909523	11509	2.2 (0.24-20)	0.49
DRC7	17035.3	7104	-0.00434224	7855	0.616446	5890	-0.230723	10007	0.86 (0.078-9.5)	0.9	-0.442161	9217	0.12 (0.0094-1.5)	0.1
SCGB1D2	17039.9	7105	1.02115	2180	-0.285372	11013	0.0336649	8396	0.31 (0.035-2.7)	0.29	-1.48359	13970	0.58 (0.079-4.3)	0.6
MEPE	17040.5	7106	-0.0052512	7864	0.467982	6799	0.0545731	8263	2.5 (0.14-46)	0.53	-1.1758	12745	0.14 (0.0078-2.6)	0.19
KLC1	17040.6	7107	0.327349	5644	0.433461	6990	-0.426295	11102	0.6 (0.092-3.9)	0.6	0.731952	4194	1.9 (0.4-8.9)	0.42
KCTD19	17040.9	7108	0.0771907	7307	-0.215608	10681	1.31744	1633	2.3 (0.25-21)	0.46	-0.540431	9710	0.065 (0.0053-0.81)	0.034
EDN1	17041.2	7109	-0.021362	7990	-0.221703	10720	1.82775	573	2 (0.36-11)	0.43	-1.54321	14142	3 (0.71-12)	0.14
TRPM3	17041.6	7110	-0.289536	9933	0.346526	7499	0.76384	3938	2.7 (0.07-100)	0.59	-0.819213	11065	0.015 (0.00025-0.93)	0.046
AMOT	17044	7111	-0.355696	10374	0.579667	6096	0.414411	5993	0.68 (0.12-3.8)	0.66	-2.36668	15535	2.1 (0.18-24)	0.54
NTN1	17047.4	7112	0.0522122	7457	1.09287	3205	-2.95635	15747	1.4 (0.23-8.2)	0.73	-1.46029	13894	0.28 (0.021-3.6)	0.33
FAR2	17049.8	7113	-0.71487	12499	1.9105	603	-0.90504	13457	2.3 (0.12-44)	0.58	1.31199	2294	19 (0.037-9500)	0.36
KARS1	17053.9	7114	-0.0512179	8201	0.284997	7821	0.438412	5845	0.53 (0.15-1.8)	0.32	0.819244	3848	2.3 (0.56-9.4)	0.25
ANKS4B	17056.6	7115	-0.682782	12346	1.26613	2433	-0.262655	10186	120 (4-3300)	0.0057	-0.674612	10362	0.082 (0.0063-1.1)	0.057
POLR1C	17058.6	7116	0.502238	4596	-0.639053	12625	1.2398	1857	0.18 (0.0052-6)	0.34	0.259148	6066	0.77 (0.044-13)	0.86
PDE3A	17058.8	7117	-0.771936	12807	1.58472	1280	-0.535114	11733	3.1 (0.38-25)	0.29	-0.940386	11660	8.8 (0.52-150)	0.13
DTX3L	17059.2	7118	1.46069	1031	-0.40264	11597	-0.0592673	8973	1.9 (0.57-6.5)	0.29	1.26167	2446	0.51 (0.13-2)	0.33
FUT10	17060.2	7119	-0.282722	9897	1.09625	3187	-0.651352	12284	0.28 (0.015-5.2)	0.39	-0.613218	10060	0.77 (0.051-12)	0.85
CD300LB	17061.6	7120	-1.35963	14744	1.68838	1040	-0.130134	9402	2 (0.11-36)	0.64	-1.08919	12385	0.027 (0.001-0.7)	0.029
PRPF8	17063	7121	0.192448	6543	0.432541	7000	-0.202341	9828	0.34 (0.073-1.6)	0.17	0.807038	3897	4.1 (0.78-21)	0.096
SLC6A18	17064.7	7122	-0.709372	12479	0.934142	4065	0.269526	6884	1.6 (0.15-17)	0.69	-0.602591	10008	0.15 (0.016-1.5)	0.1
ASCC1	17065.8	7123	0.669592	3686	0.224003	8176	-0.531204	11705	0.31 (0.034-2.8)	0.3	-0.130448	7769	39 (3.2-490)	0.0043
HAO1	17066.2	7124	0.0972043	7162	-0.158343	10376	1.06988	2475	5.3 (0.38-74)	0.21	-1.19912	12847	0.087 (0.0062-1.2)	0.07
ZNF157	17066.2	7125	-0.774187	12819	0.821111	4688	0.544245	5203	2.1 (0.36-12)	0.41	-0.467402	9344	0.3 (0.033-2.7)	0.28
NFKBIL1	17067	7126	0.0433992	7521	-0.22904	10749	1.4679	1244	0.58 (0.049-6.9)	0.67	-0.124415	7740	0.62 (0.05-7.7)	0.71
ARHGAP12	17067.2	7127	1.21111	1632	0.138414	8698	-0.967349	13673	0.73 (0.11-4.9)	0.75	1.09994	2918	14 (1.4-150)	0.026
PLAAT3	17068.6	7128	-0.466518	11102	0.1883	8415	1.84215	548	0.67 (0.18-2.5)	0.55	0.2151	6265	1.6 (0.47-5.5)	0.45
LIPF	17068.7	7129	0.683219	3619	-0.232775	10767	0.276979	6845	3 (0.18-49)	0.44	-0.0643137	7506	0.092 (0.006-1.4)	0.086
SSC5D	17069.3	7130	0.226508	6303	0.826623	4660	-1.28165	14668	1.7 (0.31-9.6)	0.53	-1.63628	14420	0.45 (0.06-3.4)	0.44
SEMA3E	17071.7	7131	-0.216502	9419	-0.0343012	9697	1.85782	528	0.055 (0.001-3)	0.16	0.0549305	6949	0.68 (0.059-7.8)	0.76
COX6B1	17071.8	7132	-0.00444179	7857	-0.142174	10277	1.30168	1672	0.39 (0.17-0.89)	0.026	2.21381	667	1.2 (0.44-3.5)	0.68
FAM102A	17073.9	7133	-0.699968	12434	1.51707	1489	-0.568166	11900	0.47 (0.14-1.6)	0.23	0.60797	4679	1.1 (0.3-3.9)	0.9
OR7D2	17075.5	7134	-0.180416	9167	1.06072	3364	-0.804046	13028	1.2 (0.097-14)	0.9	-2.39564	15555	0.92 (0.072-12)	0.95
MAFB	17077.3	7135	-0.292489	9948	1.13792	2986	-0.719855	12628	2.2 (0.24-21)	0.49	-2.30722	15501	0.49 (0.083-2.8)	0.42
ZNF211	17078.8	7136	0.400116	5222	-0.102596	10077	0.432803	5872	0.47 (0.041-5.3)	0.54	0.881682	3642	0.86 (0.066-11)	0.91
BICD1	17079.4	7137	1.28923	1416	-0.157281	10371	-0.374397	10804	2.7 (0.34-22)	0.35	-1.63587	14419	4 (0.93-17)	0.063
NR4A2	17080.2	7138	-0.37264	10474	0.850565	4539	-0.0452916	8900	1.2 (0.32-4.2)	0.82	1.51524	1775	0.65 (0.21-2)	0.46
LHFPL2	17080.4	7139	0.990335	2288	0.0895464	9014	-0.620807	12146	0.14 (0.011-1.8)	0.13	-1.81009	14854	1.6 (0.18-14)	0.68
MAGEA1	17080.7	7140	-0.015716	7947	0.102677	8930	0.724513	4139	1.7 (0.23-12)	0.61	2.44498	468	0.46 (0.081-2.6)	0.39
PSMD5	17082.9	7141	-0.555016	11626	1.95182	539	-1.38206	14903	4.2 (0.62-28)	0.14	2.45547	460	3.7 (0.47-29)	0.21
PLAT	17085.1	7142	-1.72934	15357	1.38555	1933	0.27545	6852	1.3 (0.68-2.5)	0.42	-0.0861234	7582	1.1 (0.53-2.4)	0.75
PRRT3	17087.6	7143	-0.235985	9552	0.298686	7746	0.730886	4103	0.035 (0.0011-1.2)	0.06	-1.41649	13688	0.11 (0.0064-1.8)	0.12
MYOCD	17088	7144	-0.199692	9311	0.814063	4732	-0.26824	10224	1.1 (0.11-12)	0.91	-1.10413	12441	1.6 (0.1-26)	0.74
WFDC1	17088.5	7145	-0.300621	10004	1.49691	1564	-1.61465	15292	1.3 (0.22-7.2)	0.8	-1.56795	14219	1.2 (0.16-8.5)	0.89
WWOX	17095.1	7146	-0.166896	9060	0.871338	4425	-0.440207	11188	0.025 (0.00066-0.95)	0.047	-2.27922	15479	0.38 (0.019-7.6)	0.53
SLC11A1	17095.3	7147	0.00744685	7774	1.04628	3452	-1.3856	14908	1.6 (0.41-6.3)	0.49	-1.17744	12752	0.57 (0.16-2)	0.37
TCN1	17095.9	7148	-1.49299	15016	2.30006	224	-0.34496	10638	1.4 (0.87-2.3)	0.16	4.08264	30	0.99 (0.65-1.5)	0.97
GOT1L1	17096	7149	0.312656	5733	0.235641	8115	-0.0506552	8925	0.57 (0.13-2.5)	0.46	-1.38626	13587	0.56 (0.19-1.7)	0.3
SLC44A4	17097.8	7150	-1.22135	14434	1.32403	2186	0.138129	7724	1.2 (0.52-2.9)	0.62	2.45143	463	1.9 (0.7-4.9)	0.21
C8orf34	17100.3	7151	0.643702	3819	0.00955625	9482	-0.0798155	9078	2.8 (0.49-16)	0.25	-1.42838	13739	0.68 (0.089-5.2)	0.71
TCHP	17100.9	7152	-1.38296	14798	1.82717	753	-0.220329	9949	0.39 (0.024-6.4)	0.51	0.269342	6020	1 (0.052-20)	0.99
ZNF791	17102.7	7153	1.57259	845	-0.625932	12566	0.175674	7469	0.38 (0.09-1.6)	0.19	0.600776	4696	0.69 (0.14-3.3)	0.64
SIRT5	17104.3	7154	1.2168	1619	-0.681766	12782	0.421044	5941	0.37 (0.064-2.2)	0.27	-2.54294	15641	0.45 (0.067-3)	0.41
MTOR	17104.4	7155	1.27526	1458	-0.606069	12479	0.291165	6754	0.21 (0.013-3.3)	0.27	0.670822	4441	4.2 (0.53-32)	0.17
LIPG	17107.9	7156	-1.09609	14080	0.644021	5742	1.39071	1444	1.5 (0.49-4.8)	0.46	2.32217	557	1 (0.39-2.8)	0.93
DUSP23	17108	7157	0.690526	3591	-0.146131	10299	0.118867	7857	2.7 (0.18-38)	0.47	-1.98268	15159	0.026 (0.00095-0.71)	0.03
PEX5L	17109	7158	-0.407415	10706	0.832585	4630	0.0273522	8446	4 (0.49-32)	0.2	-1.05598	12223	2.5 (0.43-15)	0.3
CDX2	17110.3	7159	-0.768974	12793	1.20687	2697	-0.0874655	9138	0.4 (0.048-3.4)	0.4	-0.995579	11928	0.28 (0.019-4)	0.35
HINT3	17112	7160	2.13722	290	-0.206255	10633	-0.590449	11990	0.092 (0.0027-3.1)	0.18	0.513677	5040	7.9 (0.75-82)	0.085
SUB1	17114.7	7161	1.06633	2043	0.229548	8148	-1.12004	14224	0.87 (0.26-3)	0.83	0.243457	6136	0.7 (0.29-1.7)	0.43
TPSG1	17115.6	7162	0.626252	3918	0.60727	5941	-2.90349	15746	0.23 (0.015-3.6)	0.3	-2.03578	15243	0.08 (0.0059-1.1)	0.057
SERTM1	17116.6	7163	0.36146	5457	0.401113	7186	-0.432739	11142	0.39 (0.062-2.5)	0.32	-1.34808	13457	1.2 (0.18-7.7)	0.86
SPACA3	17117.1	7164	0.793017	3083	-0.120822	10171	-0.0381926	8853	1.4 (0.22-9.3)	0.72	-0.36679	8870	0.31 (0.035-2.8)	0.3
MANBA	17117.9	7165	0.919755	2562	-0.782985	13136	0.767098	3928	0.88 (0.057-14)	0.93	-0.373439	8905	13 (0.92-180)	0.057
ALDH8A1	17120.2	7166	0.33124	5627	0.117066	8831	0.133884	7753	0.55 (0.025-12)	0.71	0.00994816	7177	0.23 (0.021-2.5)	0.22
C5AR1	17120.2	7167	-0.061041	8258	1.11112	3120	-1.37864	14893	3.9 (0.55-28)	0.18	-1.4814	13962	0.21 (0.018-2.6)	0.22
MPRIP	17120.3	7168	-2.64441	15729	0.892874	4322	1.2567	1807	0.6 (0.18-2)	0.4	1.39426	2068	0.97 (0.21-4.4)	0.97
PPDPFL	17122.4	7169	-1.35297	14735	0.687927	5457	1.54569	1072	110 (4.6-2600)	0.0037	0.219111	6249	0.33 (0.021-5.2)	0.43
PPP1R3F	17123.2	7170	-0.793379	12907	1.50738	1527	-0.449417	11239	0.73 (0.13-4)	0.71	-0.962369	11763	0.12 (0.015-0.93)	0.042
SSR2	17123.5	7171	0.635086	3871	-0.769046	13099	1.15541	2120	0.48 (0.12-1.9)	0.29	-0.665046	10315	6 (1.6-23)	0.0086
ZNF785	17126.9	7172	-0.963917	13619	0.906976	4247	0.57854	5009	0.27 (0.025-2.8)	0.27	-1.0541	12211	7.5 (0.5-110)	0.15
SORCS1	17127.9	7173	-1.38344	14800	0.82504	4669	1.06297	2498	1.2 (0.19-7.2)	0.87	-0.594354	9973	0.39 (0.027-5.7)	0.49
TKTL1	17128.7	7174	-1.57237	15163	1.06718	3331	0.656435	4538	0.93 (0.087-9.9)	0.95	-0.0808833	7568	0.22 (0.006-8.2)	0.41
APPBP2	17130.2	7175	0.587774	4133	0.180655	8457	-0.346592	10645	0.83 (0.19-3.6)	0.8	1.03807	3116	6.9 (0.84-56)	0.071
SULF2	17130.5	7176	-0.0402901	8123	0.980077	3797	-0.999539	13811	1.7 (0.68-4.3)	0.25	-1.39157	13607	2.6 (0.91-7.5)	0.075
KLHL10	17130.9	7177	0.455447	4896	0.422147	7053	-0.639493	12234	0.035 (0.00093-1.3)	0.072	-1.11071	12466	0.67 (0.062-7.2)	0.74
CLDN6	17131.3	7178	0.781408	3160	-1.0842	14121	1.48681	1204	0.95 (0.35-2.5)	0.91	-0.523588	9619	0.35 (0.078-1.6)	0.17
TUFM	17132	7179	-0.23448	9541	0.390006	7239	0.549442	5175	0.13 (0.008-2.2)	0.16	0.512024	5047	7.6 (0.85-69)	0.07
FANCF	17132.2	7180	1.28448	1430	-1.0577	14051	0.781991	3837	0.59 (0.077-4.5)	0.62	0.367466	5650	5 (0.53-47)	0.16
WNT6	17132.3	7181	-0.71054	12483	0.665768	5591	0.733913	4085	1.6 (0.24-10)	0.63	-0.800098	10973	0.61 (0.054-6.9)	0.69
HPS4	17132.3	7182	-0.475254	11167	0.52088	6468	0.696538	4305	0.57 (0.098-3.3)	0.54	-1.04332	12171	2.4 (0.49-12)	0.28
TFAP2B	17132.3	7183	0.129607	6927	0.141016	8681	0.385403	6187	1.5 (0.24-9.7)	0.66	-1.46284	13905	0.73 (0.13-4)	0.72
AKT1	17132.8	7184	0.0573127	7425	0.978092	3810	-1.33654	14798	0.24 (0.032-1.8)	0.16	0.810819	3880	3.3 (0.64-17)	0.15
SLC38A5	17132.9	7185	-0.999036	13748	0.757548	5046	0.883181	3304	5.3 (1.5-19)	0.011	-1.99123	15175	0.59 (0.19-1.8)	0.35
PSMG4	17133.1	7186	0.767508	3212	-0.56222	12290	0.638517	4639	1.2 (0.16-9.3)	0.85	-0.271842	8420	0.4 (0.057-2.8)	0.35
DCAF7	17138.4	7187	0.888316	2704	-0.777552	13121	0.793415	3791	0.15 (0.024-0.98)	0.048	1.05268	3065	4.9 (0.79-31)	0.088
NEIL3	17138.6	7188	-0.0706603	8328	0.148943	8636	0.70434	4263	2.4 (0.16-39)	0.52	0.967749	3362	1.7 (0.24-12)	0.6
CSNK1G2	17138.7	7189	-0.360296	10398	0.535304	6370	0.477212	5615	0.13 (0.017-1)	0.051	0.856891	3728	0.38 (0.044-3.2)	0.37
TSHR	17140.1	7190	0.70222	3530	0.119788	8806	-0.386045	10866	2.9 (0.33-26)	0.34	-0.0189499	7325	0.32 (0.022-4.9)	0.42
TBXT	17141.3	7191	-0.690497	12385	1.22407	2610	-0.221771	9953	13 (0.45-410)	0.13	-1.43308	13769	0.48 (0.033-6.8)	0.59
HSD11B1	17143.8	7192	-0.261806	9751	0.952323	3956	-0.439897	11182	0.8 (0.15-4.4)	0.8	-1.5201	14069	0.47 (0.045-4.9)	0.53
BRIP1	17144.4	7193	-0.587908	11812	0.818542	4708	0.28905	6768	0.77 (0.18-3.2)	0.71	-0.326133	8684	6.4 (1.2-33)	0.027
GPR107	17147.1	7194	-0.0458511	8166	0.798361	4815	-0.554293	11831	0.83 (0.12-5.5)	0.84	2.16819	724	1.9 (0.25-14)	0.54
ABHD2	17147.6	7195	0.284215	5922	0.560084	6217	-0.669892	12386	0.3 (0.046-2)	0.21	1.36382	2154	4.4 (1.4-15)	0.014
C1orf56	17147.9	7196	-1.46452	14964	1.27426	2399	0.306385	6647	1.8 (0.27-12)	0.54	-1.1021	12432	0.71 (0.065-7.6)	0.77
KDM2A	17148.7	7197	0.19629	6522	0.00336866	9506	0.540196	5223	0.45 (0.13-1.6)	0.22	1.82747	1180	3.1 (0.67-14)	0.15
SLC7A13	17150.3	7198	-0.300537	10002	0.129344	8754	1.31402	1643	0.0072 (2.7e-05-2)	0.084	-1.77393	14775	0.13 (0.0041-4.2)	0.25
SLC25A47	17153	7199	-0.706386	12463	0.870425	4429	0.352796	6379	2.7 (0.3-25)	0.37	-0.691505	10450	0.089 (0.0068-1.2)	0.065
SCGB3A1	17153	7200	-1.58662	15178	1.10638	3142	0.594094	4925	0.6 (0.11-3.4)	0.56	-0.480839	9410	0.13 (0.016-1.1)	0.065
PREB	17153.9	7201	-0.0109441	7905	0.455788	6858	0.0469972	8308	0.028 (0.0011-0.74)	0.032	0.797812	3929	0.22 (0.023-2.2)	0.2
C2orf73	17157	7202	-0.141495	8880	0.201065	8324	0.731902	4099	0.82 (0.04-17)	0.9	-0.0941072	7619	0.2 (0.019-2)	0.17
HSPA5	17157.3	7203	0.788957	3107	-0.0558176	9825	-0.155875	9558	0.84 (0.32-2.2)	0.72	2.2748	595	1.4 (0.37-5.4)	0.62
KLHL21	17157.6	7204	0.351742	5508	0.424106	7046	-0.478962	11415	5.3 (0.18-150)	0.33	-0.0701602	7534	0.39 (0.02-7.6)	0.53
NSF	17159.6	7205	0.797786	3063	-1.06045	14059	1.3574	1517	0.82 (0.33-2)	0.66	1.57404	1659	0.71 (0.23-2.2)	0.56
TSPAN7	17160.4	7206	0.312929	5732	0.608236	5937	-0.843459	13221	0.92 (0.44-1.9)	0.84	-1.25832	13101	1.4 (0.87-2.4)	0.15
COQ9	17161.1	7207	0.656119	3755	0.363593	7398	-0.85854	13278	0.85 (0.17-4.4)	0.85	1.17568	2685	2.8 (0.59-14)	0.19
MED9	17163.7	7208	-0.799372	12933	1.00749	3637	0.21512	7238	0.29 (0.04-2.2)	0.23	-0.286606	8491	0.23 (0.02-2.6)	0.24
TMED8	17165	7209	0.548505	4336	-0.0494862	9781	0.116033	7883	0.25 (0.016-4)	0.33	0.100761	6753	0.3 (0.011-8.5)	0.48
SLC16A7	17165.6	7210	-0.241289	9596	1.39805	1898	-1.70414	15389	1.7 (0.21-13)	0.63	2.22327	656	1.5 (0.22-11)	0.66
MPI	17165.7	7211	-0.855505	13207	1.42706	1795	-0.295549	10374	1.6 (0.25-11)	0.61	1.18791	2648	0.26 (0.036-1.9)	0.18
SETD3	17166.3	7212	0.83603	2905	-0.450249	11798	0.401314	6088	0.17 (0.0076-3.7)	0.26	0.299091	5906	3.3 (0.22-50)	0.39
SPIN2A	17167.9	7213	-0.295774	9969	1.484	1603	-1.74479	15420	0.48 (0.086-2.7)	0.41	-1.18317	12780	0.74 (0.089-6.1)	0.78
DIPK1A	17169.2	7214	0.192776	6539	0.922264	4133	-1.88856	15528	77 (5.8-1000)	0.00098	-0.923559	11588	2.9 (0.48-17)	0.25
GNB1L	17169.5	7215	-1.56299	15155	1.12511	3052	0.551897	5162	2 (0.29-14)	0.48	-1.17638	12748	0.067 (0.0053-0.85)	0.037
ASB8	17170.3	7216	0.23009	6279	0.902162	4269	-2.09827	15645	1.1 (0.26-4.5)	0.9	0.0971684	6765	9.9 (1.3-75)	0.026
SHISA6	17170.4	7217	0.154336	6780	0.184838	8432	0.2574	6949	2.6 (0.23-30)	0.44	-0.281872	8469	1.2 (0.069-21)	0.9
PADI1	17171.1	7218	-1.84081	15459	0.819652	4698	1.33972	1574	1.4 (0.43-4.5)	0.58	3.13197	146	0.29 (0.049-1.8)	0.18
RPP14	17174.5	7219	-1.69234	15315	1.03132	3528	0.744476	4029	3.1 (0.92-11)	0.067	0.888083	3622	1.6 (0.59-4.4)	0.35
ZNF275	17174.7	7220	-0.277136	9847	1.01803	3583	-0.551362	11817	1.1 (0.24-5.3)	0.89	0.904744	3563	0.87 (0.25-3)	0.82
PTDSS2	17183.8	7221	-1.90936	15508	1.09523	3195	0.67971	4406	0.92 (0.098-8.6)	0.94	1.51999	1766	0.31 (0.02-5)	0.41
COQ10A	17184	7222	-1.00109	13760	2.65027	76	-0.776894	12903	2.1 (0.24-17)	0.51	-2.50914	15625	1.4 (0.15-13)	0.77
RRM2	17185	7223	0.935059	2499	-0.254156	10880	0.0238998	8468	1.3 (0.13-13)	0.84	0.0123435	7166	0.19 (0.016-2.1)	0.18
SMC2	17186.3	7224	0.0710261	7352	0.824803	4672	-0.875777	13355	0.76 (0.3-1.9)	0.56	2.68816	306	0.83 (0.32-2.2)	0.7
AMD1	17187.6	7225	1.29853	1396	0.0347516	9332	-0.804674	13030	1.5 (0.35-6.2)	0.6	1.53853	1735	1.5 (0.45-5.1)	0.5
RRAGD	17190	7226	1.26172	1489	0.196791	8361	-1.32273	14760	0.68 (0.22-2.1)	0.5	-0.399455	9015	0.73 (0.28-1.9)	0.53
RHD	17190.1	7227	0.100184	7144	0.078057	9076	0.539621	5228	0.34 (0.062-1.9)	0.21	-1.26893	13150	2.5 (0.45-14)	0.29
NAP1L3	17192.7	7228	-0.218256	9436	-0.0968615	10048	2.61299	63	1.3 (0.063-26)	0.87	-1.18588	12793	6.2 (0.19-200)	0.31
RECQL5	17193.1	7229	-0.396064	10629	0.65635	5665	0.293393	6736	0.64 (0.043-9.6)	0.75	1.76975	1285	0.14 (0.01-1.9)	0.14
PLAAT5	17195.9	7230	-0.601235	11892	0.424756	7042	1.11653	2281	1.1 (0.27-4.3)	0.93	-0.96263	11766	0.1 (0.011-0.96)	0.046
NOS3	17195.9	7231	-0.168992	9078	0.196615	8363	0.788916	3813	1.3 (0.22-7.7)	0.78	-0.385331	8952	0.21 (0.017-2.5)	0.22
ANXA10	17197.9	7232	0.549919	4324	-0.707008	12891	1.18646	2007	2.3 (0.31-18)	0.41	2.7889	263	1.2 (0.39-3.9)	0.73
CNIH4	17200.2	7233	-0.34662	10316	1.12455	3055	-0.631391	12200	2 (0.47-8.5)	0.35	0.417036	5442	2 (0.47-8.8)	0.34
PRKAG1	17200.6	7234	0.752802	3286	-0.392095	11540	0.399616	6098	0.53 (0.14-2.1)	0.37	0.264582	6045	2.4 (0.71-8.3)	0.16
TMEM8B	17203.1	7235	-0.592686	11837	0.369633	7357	1.26773	1771	0.45 (0.072-2.8)	0.4	-0.232258	8244	0.63 (0.062-6.5)	0.7
OLFM1	17205	7236	-0.815852	13013	1.37752	1967	-0.300038	10400	0.68 (0.056-8.3)	0.77	-0.731166	10656	0.1 (0.0077-1.3)	0.082
TTK	17208.4	7237	0.574238	4201	0.616334	5891	-2.0216	15611	1 (0.22-4.5)	1	1.71899	1376	0.91 (0.25-3.3)	0.89
GPR19	17208.6	7238	1.02628	2169	-1.35185	14776	1.35515	1528	0.44 (0.037-5.3)	0.52	-1.88775	14999	0.4 (0.012-13)	0.61
KRT78	17208.9	7239	-0.865066	13246	0.843007	4573	0.567536	5080	3.5 (0.42-29)	0.25	-0.322152	8667	0.11 (0.013-0.9)	0.04
FUBP3	17209.4	7240	0.354654	5492	0.683012	5484	-1.22632	14529	0.52 (0.05-5.4)	0.59	1.65232	1500	5.4 (0.51-56)	0.16
GDAP1	17210.4	7241	1.938	436	-1.10198	14175	0.547891	5184	0.81 (0.089-7.3)	0.85	-0.280763	8465	0.9 (0.18-4.7)	0.9
CIAO2A	17210.7	7242	1.7083	650	-0.30589	11125	-0.358673	10717	1.2 (0.38-3.9)	0.73	1.42457	1994	0.95 (0.31-2.9)	0.92
ZNF232	17211.4	7243	-0.565813	11693	1.56664	1335	-0.928018	13528	3.9 (0.24-65)	0.34	-0.0680877	7525	0.43 (0.018-10)	0.61
SLC18A2	17211.5	7244	-0.941408	13541	1.24573	2531	0.00492322	8570	0.83 (0.087-7.9)	0.87	-0.934142	11631	0.011 (7.6e-05-1.6)	0.077
JPH2	17212.6	7245	-0.880225	13304	0.454558	6866	1.80833	612	1.9 (0.3-12)	0.5	-1.55913	14188	0.6 (0.053-6.8)	0.68
KREMEN1	17214.9	7246	0.309281	5749	0.271498	7907	-0.152467	9528	4.3 (0.62-30)	0.14	0.585822	4769	0.25 (0.033-1.8)	0.17
FZD1	17215.1	7247	-0.535076	11505	1.73614	929	-1.24705	14584	2.9 (0.2-43)	0.43	-2.30075	15492	1.6 (0.09-30)	0.74
GNE	17215.9	7248	0.700298	3539	0.217132	8225	-0.614345	12111	1 (0.17-5.7)	1	4.17989	25	0.76 (0.13-4.5)	0.77
ATXN7	17219.9	7249	1.09138	1968	-0.19066	10545	-0.219307	9943	1.8 (0.27-12)	0.55	1.78238	1251	0.34 (0.047-2.6)	0.3
ANKRD35	17220	7250	0.636164	3863	-0.45713	11832	0.621619	4743	1.1 (0.18-6.5)	0.94	1.09187	2937	1.4 (0.22-8.3)	0.74
IL6R	17220.2	7251	1.22828	1584	0.191214	8401	-1.25717	14604	0.29 (0.033-2.6)	0.27	-1.91848	15041	0.19 (0.012-3)	0.24
CKAP4	17221.8	7252	-0.109327	8653	0.816325	4720	-0.485065	11453	0.41 (0.015-12)	0.6	-0.363591	8852	2.9 (0.33-26)	0.34
ACTR2	17222.9	7253	0.229181	6285	0.618496	5871	-0.727217	12669	1.1 (0.12-9.2)	0.96	0.985362	3294	2.5 (0.57-11)	0.23
MGAM2	17224.2	7254	0.094418	7186	-0.440015	11756	2.46709	100	2.4 (0.061-95)	0.64	-0.872154	11318	5.1 (0.2-130)	0.33
TNN	17230.6	7255	-0.251983	9683	0.502857	6581	0.34725	6419	1.5 (0.15-14)	0.73	-0.900088	11461	0.23 (0.02-2.8)	0.25
BCL6B	17232.8	7256	-0.215916	9416	0.688092	5453	-0.0583108	8969	0.99 (0.14-7.2)	0.99	-1.23237	12994	2.3 (0.35-15)	0.39
MME	17234.4	7257	-0.103989	8602	0.625299	5830	-0.133718	9425	1.9 (0.78-4.6)	0.16	0.0214178	7118	0.75 (0.28-2)	0.57
P3H1	17235.8	7258	0.126361	6948	-0.128854	10214	0.861273	3419	3.1 (0.35-27)	0.31	-1.56192	14193	2.9 (0.15-57)	0.49
POLG2	17236	7259	1.1973	1660	0.236424	8110	-1.48167	15082	0.1 (0.0012-8.3)	0.31	-1.67793	14540	3.4 (0.25-48)	0.36
VPS35L	17238.3	7260	0.548464	4338	-0.713572	12913	1.18238	2022	0.97 (0.11-8.8)	0.98	0.0392389	7017	6.2 (0.65-59)	0.11
CYP3A4	17239.9	7261	0.802788	3032	-0.719595	12933	0.77653	3872	0.1 (0.0072-1.4)	0.086	0.0205598	7120	0.62 (0.12-3.2)	0.56
BCL2L14	17240.4	7262	-0.0367963	8100	0.534784	6371	-0.0856874	9125	1.9 (0.18-20)	0.6	0.165555	6474	0.23 (0.025-2.1)	0.19
EPHX1	17244.2	7263	1.29905	1394	0.0711853	9118	-0.935591	13551	0.68 (0.21-2.2)	0.53	0.248035	6110	1.9 (0.92-3.9)	0.084
AGR3	17245.2	7264	-0.362551	10413	0.0475855	9255	2.12722	272	0.074 (0.0022-2.5)	0.15	-0.17996	7999	0.17 (0.002-14)	0.43
STC2	17245.3	7265	-0.120791	8734	0.703992	5354	-0.259198	10167	1.1 (0.15-8.3)	0.91	1.38265	2105	1.3 (0.2-8.1)	0.79
CHCHD1	17246.4	7266	0.655251	3762	-0.836091	13313	1.15887	2103	0.63 (0.17-2.3)	0.49	0.225332	6222	3.8 (0.43-33)	0.23
ZAN	17246.6	7267	-0.507464	11349	0.826425	4662	0.139094	7720	1.5 (0.051-42)	0.82	0.0786923	6847	0.046 (0.0021-1)	0.051
CLVS2	17247.2	7268	0.474778	4766	-0.512872	12096	0.952891	2986	3.1 (0.25-37)	0.38	-1.98982	15172	0.53 (0.05-5.6)	0.6
DYNLT1	17247.7	7269	-0.654158	12182	0.574842	6126	0.809301	3716	1.3 (0.77-2.3)	0.3	1.51228	1785	1.6 (0.9-2.7)	0.11
RBM45	17248.5	7270	0.234537	6260	0.388794	7250	-0.250152	10113	3 (0.052-170)	0.6	0.402976	5503	0.86 (0.065-11)	0.91
HOXD8	17248.8	7271	-1.40216	14846	1.78635	835	-0.230672	10006	3.7 (0.51-27)	0.2	-0.322741	8671	3.4 (0.35-33)	0.3
PHLDB1	17252.1	7272	-0.307921	10061	0.642708	5749	0.169555	7508	1.9 (0.22-16)	0.56	-1.71407	14633	4.4 (0.57-34)	0.16
FOXD3	17252.4	7273	-2.0355	15595	1.15268	2925	0.593675	4929	7.5 (0.34-170)	0.2	-0.307338	8592	0.079 (0.007-0.9)	0.041
COBL	17255.7	7274	0.755134	3274	-0.297849	11083	0.23408	7096	0.45 (0.053-3.9)	0.47	-0.932865	11625	0.54 (0.025-12)	0.7
PTPDC1	17258.3	7275	0.0249667	7660	0.140219	8690	0.519741	5353	0.6 (0.063-5.8)	0.66	0.446352	5321	0.067 (0.0038-1.2)	0.064
HOXD3	17258.7	7276	-0.507413	11348	0.487723	6671	0.772643	3897	4.5 (0.083-250)	0.46	0.222899	6231	0.77 (0.025-24)	0.88
FHL5	17260.2	7277	0.538476	4402	0.357513	7434	-0.686781	12465	4.2 (0.24-76)	0.33	-1.41334	13676	0.095 (0.007-1.3)	0.077
NUP205	17260.7	7278	1.61617	769	-0.686373	12810	0.185839	7414	1.7 (0.19-16)	0.63	2.53265	406	4 (0.37-42)	0.25
GLTP	17261.4	7279	-0.551796	11601	1.14236	2968	-0.343594	10629	1.5 (0.59-3.9)	0.38	2.00793	916	0.8 (0.17-3.7)	0.77
CAPN1	17262.3	7280	-0.453805	11009	0.955537	3931	-0.169516	9641	0.51 (0.13-2)	0.34	2.79114	262	1.2 (0.2-6.6)	0.87
PPP6R2	17262.5	7281	-0.169014	9080	0.58053	6091	0.0501945	8289	0.46 (0.033-6.4)	0.56	1.1775	2677	0.57 (0.078-4.2)	0.58
HIKESHI	17262.8	7282	1.60275	798	-0.707203	12892	0.217758	7219	0.63 (0.039-10)	0.74	0.528821	4981	0.08 (0.0045-1.4)	0.085
CASP4	17262.9	7283	1.32475	1311	0.0551421	9215	-0.926844	13521	1.4 (0.62-3.1)	0.43	2.62294	341	0.49 (0.16-1.5)	0.22
CD276	17263.2	7284	-1.17441	14301	1.01038	3616	0.496001	5494	2.1 (0.52-8.2)	0.3	-0.0904778	7605	3.3 (0.43-26)	0.25
MVD	17263.5	7285	-1.189	14336	0.646495	5725	1.40658	1405	0.15 (0.017-1.3)	0.086	0.955951	3393	0.81 (0.079-8.3)	0.86
SYT14	17264	7286	0.348864	5525	-0.76597	13091	3.16014	17	0.44 (0.074-2.6)	0.36	-1.97432	15139	7.6 (0.71-80)	0.093
MAEL	17265.6	7287	0.509276	4559	0.0603259	9182	-0.0453311	8901	1.3 (0.093-18)	0.86	0.535049	4965	0.029 (0.0012-0.69)	0.028
CDH19	17269.7	7288	0.934643	2502	-0.937465	13664	0.886302	3294	1.8 (0.037-85)	0.77	-0.819504	11066	0.39 (0.018-8.5)	0.55
NEURL3	17272.1	7289	-0.415101	10759	0.378193	7308	0.83834	3553	7.3 (0.58-92)	0.12	-1.95959	15109	0.3 (0.023-3.9)	0.36
FXYD7	17276.8	7290	0.549343	4328	-0.0182778	9621	0.0315174	8415	0.82 (0.13-5.1)	0.83	-1.24405	13045	0.067 (0.0072-0.62)	0.017
GABRG2	17278	7291	2.22405	243	-0.936248	13655	0.314731	6588	0.44 (0.055-3.5)	0.43	0.26516	6043	0.066 (0.0055-0.79)	0.032
TRIOBP	17278.3	7292	-0.824494	13060	1.58559	1277	-0.547271	11794	0.17 (0.0066-4.4)	0.29	0.283047	5973	3.8 (0.27-54)	0.33
NPTXR	17278.6	7293	-0.0975324	8546	1.09191	3207	-1.26138	14614	0.3 (0.042-2.2)	0.24	-1.52477	14091	0.33 (0.021-5.2)	0.43
CENPH	17280.3	7294	0.683909	3616	-0.0315092	9686	-0.119538	9325	0.91 (0.12-7.1)	0.93	0.0806254	6837	1.1 (0.11-10)	0.96
REG3A	17283.8	7295	2.38332	180	-1.16432	14315	0.507111	5426	0.51 (0.12-2.2)	0.37	-1.69693	14585	0.85 (0.22-3.3)	0.81
REG3G	17285.1	7296	0.506753	4574	-0.668304	12725	1.15377	2131	0.76 (0.057-10)	0.84	-1.63271	14410	0.32 (0.029-3.4)	0.34
NXPH3	17287.5	7297	0.0398219	7547	-0.0736683	9927	0.908192	3203	0.17 (0.013-2.3)	0.18	-1.9781	15148	1.5 (0.17-13)	0.72
ALKBH7	17288.4	7298	0.129798	6925	0.116973	8835	0.384347	6194	0.079 (0.0066-0.96)	0.046	-0.143018	7812	0.34 (0.055-2.1)	0.24
VSTM2L	17288.4	7299	-0.769533	12795	0.463678	6820	1.33683	1580	1.6 (0.13-20)	0.7	0.0706194	6887	0.72 (0.068-7.6)	0.78
TMEM147	17293.7	7300	-0.138249	8860	0.468466	6796	0.202076	7316	0.45 (0.06-3.4)	0.44	0.803938	3906	0.91 (0.18-4.6)	0.91
CENPT	17293.7	7301	-0.776682	12828	0.515916	6496	1.1457	2163	0.22 (0.046-1.1)	0.058	-1.29368	13250	0.69 (0.11-4.4)	0.7
USP48	17294.1	7302	1.2001	1654	-0.467647	11885	0.101052	7972	1 (0.12-8.6)	0.98	0.361829	5668	4.4 (0.8-24)	0.088
NAT8B	17294.1	7303	-0.289799	9936	0.914588	4193	-0.364412	10749	0.71 (0.091-5.5)	0.74	-2.04643	15256	1.2 (0.12-12)	0.86
APBA1	17295.2	7304	-0.228042	9506	-0.0370528	9715	1.68306	796	0.37 (0.034-4.1)	0.42	-0.942001	11670	0.19 (0.012-3.2)	0.25
CHRNB1	17295.3	7305	-0.62831	12016	1.17903	2828	-0.293369	10363	2.2 (0.67-7.3)	0.19	-0.353548	8805	0.93 (0.25-3.5)	0.91
NAT8	17296.2	7306	0.10513	7107	0.114258	8846	0.423352	5925	0.82 (0.13-5.2)	0.83	0.0304666	7071	0.65 (0.14-3)	0.58
DAP	17297.9	7307	-0.58417	11787	1.59541	1253	-0.976179	13715	0.33 (0.081-1.3)	0.12	0.225987	6216	0.59 (0.17-2)	0.39
KLK3	17299.7	7308	-1.22297	14439	1.50057	1554	-0.117807	9314	3.1 (0.37-26)	0.3	0.197432	6330	0.075 (0.0066-0.85)	0.037
NPTX2	17301	7309	1.24197	1544	-0.221365	10717	-0.296264	10381	0.69 (0.17-2.8)	0.6	-1.06119	12259	0.056 (0.0026-1.2)	0.067
GAL3ST2	17302.5	7310	-0.849972	13183	0.482585	6703	1.45424	1271	0.23 (0.01-5.1)	0.35	-0.153161	7860	0.39 (0.018-8.6)	0.55
CCK	17302.8	7311	0.605929	4028	-0.453789	11815	0.62915	4696	3.1 (0.3-32)	0.34	-0.700183	10502	0.27 (0.017-4.3)	0.36
NOSTRIN	17303.6	7312	-0.097383	8545	0.597358	5986	-0.122035	9341	0.082 (0.0057-1.2)	0.066	0.64896	4526	2.8 (0.053-150)	0.61
PDIA2	17305.2	7313	-0.465341	11095	0.819662	4697	0.0764781	8132	0.79 (0.086-7.2)	0.83	-1.61178	14347	0.13 (0.0098-1.8)	0.13
VIPR1	17307.1	7314	0.233685	6266	0.355076	7456	-0.201486	9822	1.1 (0.097-12)	0.96	-1.05685	12230	0.025 (0.00083-0.74)	0.033
TFB1M	17308.2	7315	0.203886	6468	-0.526965	12155	1.85389	533	0.24 (0.014-4.3)	0.33	-0.530965	9655	4.6 (0.74-28)	0.1
ATP5F1D	17309.2	7316	-1.22216	14436	0.578818	6100	1.79523	630	0.42 (0.078-2.3)	0.32	0.747836	4130	0.26 (0.038-1.7)	0.16
SKA1	17311.3	7317	-1.33876	14712	0.657384	5657	1.54082	1084	0.74 (0.033-17)	0.85	2.28547	586	0.36 (0.023-5.7)	0.47
PRPF39	17311.9	7318	0.945107	2469	-0.590916	12408	0.441422	5828	0.8 (0.15-4.3)	0.79	0.394381	5539	4.8 (0.75-30)	0.098
HMX2	17312.2	7319	0.119373	6991	0.575811	6120	-0.465794	11344	0.27 (0.044-1.7)	0.16	-1.5992	14309	0.13 (0.0066-2.4)	0.17
ADD2	17314.6	7320	1.24372	1539	-0.980637	13803	0.6613	4504	0.27 (0.058-1.3)	0.099	-1.1118	12471	1.1 (0.24-4.8)	0.94
CEP44	17316.1	7321	0.463765	4847	-0.61161	12508	1.13379	2212	5.1 (0.16-160)	0.36	0.580647	4791	4.2 (0.24-72)	0.33
AP4E1	17319.9	7322	0.987246	2307	-0.313791	11156	0.022621	8475	0.33 (0.023-4.8)	0.42	-0.463153	9320	0.77 (0.078-7.6)	0.82
HIP1	17320.3	7323	1.28477	1429	0.00994543	9479	-0.788615	12955	0.27 (0.012-5.7)	0.4	-1.69759	14586	11 (0.92-120)	0.058
NAMPT	17320.7	7324	0.989519	2293	0.184417	8435	-0.973917	13708	1.2 (0.51-2.7)	0.71	2.23669	640	0.94 (0.48-1.8)	0.86
C1orf105	17320.9	7325	-0.0465607	8172	-0.122646	10178	1.23186	1884	1.4 (0.12-16)	0.79	-2.48929	15618	1.3 (0.16-11)	0.8
RUBCN	17321.6	7326	0.972608	2361	-0.00835459	9573	-0.481618	11432	0.37 (0.064-2.1)	0.26	0.294889	5929	0.28 (0.043-1.8)	0.19
MYF6	17322	7327	-0.471933	11145	0.970923	3849	-0.183106	9716	2.7 (0.25-29)	0.42	0.409932	5469	0.093 (0.012-0.7)	0.021
CHRM5	17325.7	7328	-0.663761	12237	0.71651	5278	0.510751	5410	16 (1-270)	0.049	-0.443833	9223	0.32 (0.031-3.3)	0.34
USP44	17327.1	7329	0.0842461	7255	0.526112	6434	-0.29836	10390	0.89 (0.071-11)	0.93	-1.66997	14520	0.92 (0.075-11)	0.95
ZSCAN16	17330.4	7330	0.98036	2332	0.243929	8055	-1.17816	14398	0.88 (0.065-12)	0.92	-0.635522	10166	3.2 (0.2-50)	0.41
ABCG5	17330.4	7331	0.301629	5799	0.367066	7376	-0.354789	10694	1.1 (0.029-41)	0.96	-1.25578	13090	0.16 (0.011-2.3)	0.18
NVL	17333.5	7332	1.18326	1698	-1.22859	14480	0.947685	3014	0.13 (0.016-1)	0.049	0.631388	4579	2.7 (0.43-17)	0.29
GRK7	17336.1	7333	0.838537	2892	-1.41289	14898	1.88394	495	0.34 (0.058-2)	0.23	-0.225008	8206	0.1 (0.011-0.94)	0.044
TIMM21	17337.3	7334	0.322823	5680	0.438546	6963	-0.526618	11670	1.8 (0.2-16)	0.6	0.184945	6388	3.6 (0.42-31)	0.24
SLC25A20	17337.5	7335	0.386616	5301	-0.208753	10649	0.552756	5158	1.2 (0.23-6.5)	0.81	0.913872	3538	0.091 (0.0081-1)	0.052
UBE2L3	17338.8	7336	-0.903012	13393	1.01571	3597	0.250248	6986	2.5 (0.9-7)	0.077	2.02054	904	0.81 (0.17-3.8)	0.79
SSU72	17339.2	7337	0.787641	3116	-1.42702	14927	2.4122	122	0.93 (0.18-4.7)	0.93	0.179413	6419	1.1 (0.22-5.4)	0.93
ENC1	17341.7	7338	-0.333907	10236	1.02503	3556	-0.516848	11627	1.9 (0.24-15)	0.56	0.756163	4094	1.7 (0.44-6.5)	0.45
GUCD1	17342.5	7339	-0.406175	10694	0.884689	4364	-0.132933	9420	2.8 (0.42-19)	0.29	1.06353	3031	1.8 (0.17-19)	0.62
CHP2	17343.3	7340	0.136758	6891	0.173174	8491	0.246471	7007	0.88 (0.13-5.8)	0.89	-1.15898	12677	1 (0.19-5.8)	0.96
CCNL2	17343.8	7341	0.616658	3968	-1.08477	14125	1.94091	437	0.36 (0.04-3.3)	0.37	0.545325	4927	3.4 (0.36-33)	0.29
POLR1E	17343.9	7342	0.479284	4739	-0.250784	10867	0.48553	5564	1.1 (0.11-10)	0.96	-0.617798	10081	1.4 (0.17-11)	0.77
TRAIP	17344	7343	-1.38359	14801	0.898961	4287	0.820473	3642	0.82 (0.077-8.8)	0.87	2.59114	366	0.14 (0.0065-2.9)	0.2
SLC25A21	17346	7344	-0.259661	9733	0.268278	7927	0.754555	3990	17 (0.71-420)	0.081	-0.540794	9715	0.33 (0.042-2.6)	0.29
KIF23	17349.4	7345	-0.557647	11642	1.19269	2764	-0.430718	11129	0.99 (0.38-2.6)	0.99	1.87972	1095	0.91 (0.31-2.6)	0.86
EYS	17349.5	7346	0.456125	4891	-0.391846	11535	0.735251	4076	5.7 (0.086-370)	0.42	-0.804848	10997	0.0089 (0.00011-0.74)	0.036
B3GNT5	17352.7	7347	0.757423	3265	0.486903	6675	-2.73435	15737	1.3 (0.6-2.7)	0.53	1.62766	1555	1 (0.53-1.9)	0.99
DDX59	17355.9	7348	1.02669	2167	-1.91793	15483	1.9214	459	0.91 (0.13-6.3)	0.92	-0.32194	8666	1.4 (0.17-12)	0.74
TMIGD3	17358.6	7349	-0.755598	12717	2.08023	394	-1.09719	14134	9.1 (1.1-77)	0.043	-0.74889	10741	0.083 (0.0064-1.1)	0.056
AKR1D1	17361.8	7350	-0.0484344	8184	-0.288076	11026	2.05288	321	1.4 (0.094-21)	0.8	-0.00285836	7251	0.024 (0.00067-0.85)	0.041
C2orf16	17365.5	7351	0.136755	6892	-0.14262	10282	0.825415	3618	0.62 (0.074-5.2)	0.66	0.705872	4303	0.33 (0.029-3.6)	0.36
DOCK5	17367.1	7352	0.54995	4323	-0.457652	11836	0.690634	4353	1 (0.22-4.8)	0.98	1.45566	1913	2.3 (0.3-18)	0.42
CSTPP1	17368.4	7353	0.356095	5480	0.283674	7833	-0.291101	10352	0.55 (0.061-5)	0.6	0.7764	4021	4 (0.25-65)	0.32
CNTNAP2	17368.6	7354	0.194717	6528	-0.313191	11152	1.06773	2483	1.3 (0.15-12)	0.79	-0.567584	9844	0.027 (0.0016-0.46)	0.013
ADRA1B	17369	7355	-0.89283	13353	1.46363	1669	-0.372379	10794	2.1 (0.27-16)	0.48	-1.09502	12406	0.17 (0.011-2.5)	0.2
NCCRP1	17371	7356	-0.759878	12744	0.640479	5762	0.781859	3838	4.5 (0.65-30)	0.13	1.77457	1271	0.97 (0.2-4.7)	0.97
MMP20	17372	7357	-0.732445	12593	0.90465	4254	0.257587	6946	0.29 (0.035-2.3)	0.24	-0.27369	8431	0.11 (0.012-0.98)	0.048
RHEB	17373.4	7358	-0.102784	8587	0.200022	8332	0.594982	4921	0.43 (0.11-1.7)	0.23	0.649096	4525	0.55 (0.16-1.8)	0.33
ACIN1	17375.8	7359	0.114486	7026	0.417861	7083	-0.157482	9571	0.42 (0.12-1.5)	0.18	-0.405322	9046	8 (1.3-50)	0.026
LAMA5	17376.1	7360	-0.414564	10750	0.160209	8567	1.42529	1354	0.34 (0.064-1.8)	0.2	1.3471	2197	1.5 (0.34-6.4)	0.6
FOXN2	17377.3	7361	0.242032	6201	0.355737	7452	-0.241348	10058	0.64 (0.12-3.4)	0.6	3.3634	102	0.45 (0.098-2.1)	0.31
ZFYVE19	17379.9	7362	-1.90051	15502	2.39765	173	-0.333328	10578	3 (0.15-59)	0.47	1.03702	3117	0.11 (0.0047-2.4)	0.16
SETX	17383.7	7363	0.446529	4950	0.207811	8290	-0.275812	10271	0.97 (0.26-3.6)	0.96	0.679454	4408	2.1 (0.49-9.3)	0.31
GYPB	17385	7364	0.867783	2786	-0.381411	11495	0.211597	7259	4.7 (0.65-35)	0.13	-0.775527	10858	0.18 (0.02-1.6)	0.12
PUF60	17385.4	7365	-0.941909	13544	0.708334	5329	0.84039	3540	0.079 (0.0061-1)	0.052	1.11831	2867	0.32 (0.043-2.3)	0.26
GK5	17385.4	7366	0.319281	5699	0.585032	6071	-0.900439	13443	2.5 (0.22-29)	0.46	0.0264391	7089	13 (0.6-290)	0.1
LRRC63	17385.6	7367	-0.0985188	8556	0.0664196	9144	0.857671	3434	9.1 (0.45-180)	0.15	-1.76583	14754	0.47 (0.042-5.3)	0.54
OCEL1	17389.7	7368	-1.56135	15149	0.899069	4284	0.900379	3233	5.9 (0.57-61)	0.14	-0.391948	8979	0.33 (0.022-5)	0.42
SULT2B1	17391.5	7369	-1.25735	14526	1.70481	998	-0.304181	10429	2.7 (0.57-13)	0.21	1.91253	1049	0.48 (0.12-1.9)	0.3
UNK	17393.5	7370	0.620268	3952	0.417866	7082	-1.06525	14044	5e-04 (7.3e-06-0.034)	0.00041	-0.664026	10311	2.2 (0.092-54)	0.62
CCS	17394.6	7371	-1.42133	14885	1.5604	1355	-0.104425	9233	0.27 (0.03-2.4)	0.24	-0.141855	7808	0.68 (0.089-5.2)	0.71
IL20RB	17395.3	7372	-1.52027	15085	1.13491	3009	0.450011	5778	1 (0.51-2)	0.99	0.210591	6279	0.25 (0.083-0.75)	0.013
CCDC157	17395.7	7373	-0.0312204	8056	0.59336	6019	-0.257812	10160	1 (0.037-27)	1	-0.158189	7898	0.082 (0.0053-1.3)	0.072
SHOC1	17395.8	7374	0.154104	6783	0.501914	6588	-0.392618	10908	0.6 (0.015-23)	0.78	-1.03321	12120	1.3 (0.073-24)	0.85
MAGEC3	17395.8	7375	-0.813869	13001	0.994578	3704	0.178925	7456	1.6 (0.19-14)	0.66	-1.33201	13390	0.36 (0.033-3.9)	0.4
STX5	17398.2	7376	-0.398664	10651	0.0497241	9238	2.14832	254	0.45 (0.051-4)	0.48	1.2568	2466	3.2 (0.22-49)	0.4
PLLP	17399.1	7377	1.05118	2095	0.136636	8708	-0.955523	13621	0.092 (0.0097-0.87)	0.038	1.27682	2394	1.1 (0.16-7.1)	0.96
UMOD	17399.9	7378	-0.131853	8810	0.259535	7979	0.52388	5326	1.1 (0.13-8.9)	0.95	-0.426416	9141	0.053 (0.0032-0.9)	0.042
GUCY2D	17400.8	7379	-0.591451	11829	0.715962	5281	0.393188	6137	2 (0.24-18)	0.52	-0.936233	11644	0.044 (0.0033-0.59)	0.019
PIP4P2	17400.9	7380	-0.0913044	8497	0.871857	4422	-0.713002	12592	0.62 (0.11-3.4)	0.59	-0.184634	8018	9.3 (0.94-91)	0.056
RIMBP2	17401.4	7381	-1.53297	15106	1.19542	2746	0.374004	6263	2.9 (0.37-22)	0.31	-0.536835	9691	0.19 (0.023-1.6)	0.12
EXD1	17401.7	7382	-0.266074	9783	0.611375	5917	0.11716	7874	0.99 (0.098-10)	0.99	-0.496524	9488	0.051 (0.0029-0.9)	0.042
DMRTA1	17402.9	7383	0.398249	5233	-0.293818	11056	0.645687	4602	0.38 (0.021-7)	0.52	-0.334367	8716	0.2 (0.02-2.1)	0.18
CCN5	17404.7	7384	-0.24063	9593	0.770266	4984	-0.219209	9941	2.2 (0.25-19)	0.48	-1.07329	12300	0.039 (0.0019-0.81)	0.036
MDN1	17406.9	7385	-0.498087	11289	1.22678	2601	-0.605978	12061	0.33 (0.051-2.1)	0.24	0.334304	5777	1.3 (0.14-11)	0.84
OXLD1	17407.4	7386	-1.4805	14996	0.692493	5432	1.44684	1289	0.9 (0.14-5.8)	0.91	-0.408525	9058	0.14 (0.015-1.3)	0.084
MIXL1	17410	7387	-0.0426059	8137	0.332534	7570	0.233058	7100	1.4 (0.3-6.7)	0.65	-0.923053	11584	0.16 (0.019-1.3)	0.086
CD274	17413.3	7388	0.764431	3227	-0.0611411	9860	-0.198427	9808	0.93 (0.24-3.6)	0.91	2.28369	587	0.55 (0.088-3.4)	0.52
RBBP4	17413.6	7389	0.807331	3010	-0.0559141	9828	-0.26188	10183	1.4 (0.64-3.1)	0.39	-0.224063	8202	2.4 (0.93-6)	0.07
RANGRF	17414	7390	-0.697165	12419	0.75492	5060	0.455937	5734	0.43 (0.096-1.9)	0.27	-0.473495	9375	0.4 (0.022-7.2)	0.53
SEZ6	17414.1	7391	-1.10281	14094	0.926723	4112	0.557929	5132	2.9 (0.24-35)	0.4	-3.28191	15748	1.5 (0.13-17)	0.74
NMNAT2	17416.1	7392	-1.26375	14538	0.567004	6177	1.84988	540	0.5 (0.074-3.3)	0.47	-0.808512	11020	0.11 (0.0097-1.4)	0.087
NKD1	17417.8	7393	-1.17206	14292	1.13976	2978	0.244036	7025	5.9 (0.33-100)	0.23	-0.124387	7739	0.43 (0.021-8.6)	0.58
CCNG2	17418	7394	-0.448909	10978	0.8465	4558	-0.0287487	8783	2.1 (0.095-45)	0.64	2.15722	744	1.8 (0.24-14)	0.57
FGF10	17418.1	7395	-1.05151	13948	0.621075	5854	1.18424	2014	0.34 (0.037-3.2)	0.35	-0.507373	9521	0.31 (0.023-4.2)	0.38
PBXIP1	17418.7	7396	-0.215611	9411	-0.0311863	9684	1.47447	1229	0.12 (0.0046-3.1)	0.2	-1.26018	13112	2.8 (0.095-83)	0.55
PROKR2	17420.3	7397	-0.430326	10865	0.566626	6179	0.437631	5846	3.1 (0.23-41)	0.4	-0.985639	11873	0.84 (0.15-4.5)	0.84
TMSB15A	17420.9	7398	-0.840901	13156	0.359269	7427	2.35828	150	2.7 (0.36-20)	0.33	-1.02503	12077	0.63 (0.12-3.2)	0.57
SOAT2	17421	7399	-0.608299	11927	1.25274	2496	-0.47031	11368	0.35 (0.031-3.9)	0.39	-0.271436	8418	0.032 (0.002-0.51)	0.015
FUT3	17423.6	7400	-1.28262	14582	1.14611	2947	0.302566	6677	3.8 (1.4-10)	0.011	5.64973	4	0.42 (0.11-1.6)	0.21
NAPG	17424.8	7401	0.921808	2554	-0.384343	11505	0.148735	7651	0.73 (0.18-2.9)	0.65	1.62982	1550	1.3 (0.36-4.5)	0.72
ARID3A	17425.5	7402	-1.30033	14614	1.81255	784	-0.369922	10777	3.4 (0.38-31)	0.27	0.52771	4987	0.07 (0.002-2.4)	0.14
MCTP1	17430.2	7403	0.532586	4437	0.600287	5972	-1.91135	15540	0.58 (0.1-3.2)	0.53	1.44325	1942	1.4 (0.2-10)	0.73
MACO1	17430.3	7404	0.160684	6753	0.504015	6572	-0.418314	11048	1.4 (0.21-9.1)	0.74	0.468423	5220	6.1 (0.92-40)	0.061
PON3	17430.3	7405	1.53456	908	-0.454364	11818	-0.13692	9438	1.9 (0.53-6.5)	0.33	0.300433	5902	0.28 (0.03-2.6)	0.26
COPS6	17431	7406	1.30241	1380	-0.244449	10828	-0.348318	10654	0.67 (0.094-4.8)	0.69	2.05146	869	5.1 (0.64-41)	0.12
MYLIP	17431.3	7407	2.55802	120	-1.45651	14973	0.656647	4535	0.48 (0.045-5.1)	0.55	0.79979	3922	0.41 (0.039-4.3)	0.45
HECW1	17438.2	7408	0.10441	7111	0.0902578	9009	0.43187	5879	4.1 (0.46-36)	0.21	-1.00376	11970	0.97 (0.13-7.1)	0.98
ERCC8	17438.7	7409	0.79363	3081	-0.00480569	9549	-0.349746	10663	0.63 (0.025-16)	0.78	1.19099	2641	0.071 (0.003-1.7)	0.1
MIS18A	17440.1	7410	-0.768273	12786	1.15272	2924	-0.123096	9345	0.037 (0.0027-0.51)	0.014	0.408926	5477	1.2 (0.15-9.2)	0.89
KLHL28	17442.1	7411	-1.05329	13955	0.679806	5512	1.01106	2705	0.87 (0.14-5.5)	0.89	0.119238	6671	1.8 (0.26-12)	0.56
RSPH6A	17444.6	7412	-0.445208	10960	1.01066	3615	-0.350514	10666	47 (0.97-2200)	0.052	-0.829884	11112	0.088 (0.0063-1.2)	0.07
PDCD2L	17448.7	7413	0.544719	4356	0.175625	8480	-0.389232	10889	0.98 (0.17-5.7)	0.99	0.919031	3517	0.97 (0.09-11)	0.98
BICDL2	17449.3	7414	-0.834251	13118	2.12302	361	-0.995102	13792	0.74 (0.09-6.2)	0.78	1.28408	2378	0.0048 (0.00016-0.15)	0.0022
ACVR1B	17449.4	7415	0.501894	4598	0.406467	7146	-0.817858	13096	2.2 (0.14-35)	0.56	0.60063	4698	0.13 (0.012-1.4)	0.091
PEX12	17450.4	7416	0.493723	4645	0.346355	7500	-0.663829	12352	0.78 (0.051-12)	0.86	0.876102	3660	8.1 (0.5-130)	0.14
TM2D3	17453.3	7417	1.24931	1528	0.0254559	9387	-0.849782	13243	1.1 (0.19-5.9)	0.95	1.34325	2212	1.6 (0.29-8.7)	0.59
PIK3IP1	17457.1	7418	-0.130472	8801	0.543982	6322	-0.00421196	8622	0.72 (0.1-5.1)	0.74	-1.04538	12178	1.3 (0.26-6.8)	0.73
NPEPL1	17457.8	7419	-2.00194	15581	1.07268	3297	0.640735	4630	1.3 (0.28-5.9)	0.74	-0.283649	8477	0.28 (0.03-2.6)	0.26
WIF1	17457.8	7420	1.00169	2245	-1.2563	14545	1.10352	2338	0.31 (0.057-1.7)	0.17	0.0245272	7095	0.17 (0.018-1.5)	0.11
EMC1	17460.4	7421	2.1753	267	-0.0972391	10051	-0.997938	13805	0.32 (0.052-1.9)	0.21	1.01797	3179	1.1 (0.19-6.6)	0.9
TTBK1	17461.5	7422	0.0506801	7473	0.313857	7662	0.0994202	7981	0.75 (0.053-10)	0.83	-0.0367855	7403	0.12 (0.013-1.1)	0.064
LXN	17461.7	7423	1.69842	663	0.108324	8885	-1.80525	15469	0.9 (0.17-4.9)	0.91	0.158639	6503	7.3 (0.94-57)	0.057
MAFF	17462	7424	-2.21704	15661	0.880247	4386	1.07831	2437	0.69 (0.21-2.3)	0.54	0.537257	4950	0.78 (0.16-3.8)	0.76
ABLIM1	17462.8	7425	0.1408	6869	0.798258	4817	-1.14678	14304	0.75 (0.082-6.8)	0.8	1.76099	1297	0.58 (0.096-3.5)	0.55
SEC24C	17462.8	7426	0.238892	6232	0.304763	7712	-0.175878	9679	2 (0.27-14)	0.5	0.621303	4630	22 (1.6-310)	0.022
MC1R	17463.4	7427	-0.828903	13081	0.526513	6429	1.1234	2251	0.32 (0.069-1.5)	0.14	-2.74136	15695	0.26 (0.048-1.4)	0.12
TEX13B	17463.5	7428	-0.997932	13747	1.28618	2350	-0.0822248	9102	3.5 (0.23-54)	0.36	-1.01961	12045	0.34 (0.033-3.6)	0.37
HMG20A	17463.8	7429	0.591908	4112	0.555734	6249	-1.91752	15543	0.61 (0.052-7.3)	0.7	0.780577	4006	2.2 (0.28-17)	0.46
SETD7	17463.9	7430	-0.295606	9966	0.106697	8900	1.18302	2016	1.5 (0.31-7.7)	0.59	1.50004	1808	4.2 (0.87-21)	0.074
IGSF9B	17464.3	7431	0.734024	3373	0.116739	8836	-0.524065	11656	1.7 (0.14-21)	0.68	-1.82329	14888	0.4 (0.036-4.5)	0.46
ALPI	17466.2	7432	-0.286747	9920	0.767674	5000	-0.155714	9556	0.22 (0.014-3.5)	0.28	-2.09075	15303	0.55 (0.061-5.1)	0.6
LYRM2	17469.8	7433	0.451969	4916	0.361013	7416	-0.623874	12159	0.61 (0.12-3.2)	0.56	-0.0767034	7558	0.23 (0.036-1.5)	0.12
RPF1	17470.9	7434	-0.00872753	7888	0.084993	9043	0.619353	4755	0.94 (0.38-2.3)	0.89	1.09849	2920	1.8 (0.69-4.6)	0.23
APOO	17473.1	7435	-0.275778	9838	0.973263	3838	-0.572597	11913	0.39 (0.079-1.9)	0.24	0.107716	6718	2.1 (0.51-8.6)	0.3
CXCL1	17475.1	7436	0.562495	4253	-0.295733	11071	0.395196	6126	2.7 (0.96-7.6)	0.059	0.817197	3863	1 (0.35-3)	0.97
NIPA1	17475.6	7437	-0.768403	12788	1.3723	1991	-0.441808	11197	2.6 (0.54-13)	0.23	2.0245	900	1.1 (0.2-6.4)	0.88
LCA5	17476.2	7438	1.10004	1939	-0.416587	11646	0.0379399	8367	0.82 (0.035-19)	0.9	0.592729	4743	3.7 (0.54-26)	0.18
SEC22A	17478.6	7439	0.951134	2450	-0.64251	12636	0.45565	5738	0.21 (0.018-2.4)	0.21	-0.528989	9641	1.3 (0.15-11)	0.81
LIPH	17478.9	7440	-1.52363	15096	0.742841	5141	1.24462	1839	1.7 (0.65-4.2)	0.29	3.67435	53	1 (0.41-2.4)	0.99
AREL1	17479.9	7441	0.511115	4548	0.460682	6832	-1.0045	13828	0.53 (0.15-1.9)	0.32	2.61737	347	3.3 (0.8-14)	0.098
DLGAP5	17480.1	7442	0.40376	5212	-0.0615253	9865	0.238518	7061	0.87 (0.23-3.2)	0.83	1.1576	2745	0.78 (0.25-2.5)	0.68
CENPJ	17485	7443	0.549215	4329	0.0877311	9027	-0.220706	9950	0.68 (0.13-3.6)	0.65	1.145	2779	0.68 (0.13-3.4)	0.64
HACD3	17485.1	7444	0.483029	4703	0.564946	6194	-1.35388	14836	0.12 (0.012-1.3)	0.082	0.817284	3862	4.7 (0.81-27)	0.085
RAB11FIP2	17485.2	7445	1.19771	1658	-0.753623	13050	0.399301	6101	0.7 (0.06-8.2)	0.78	-0.912163	11525	4.2 (0.4-43)	0.23
SLC17A9	17487.7	7446	-0.942826	13547	1.67457	1065	-0.567688	11898	0.43 (0.042-4.5)	0.48	-1.77867	14782	0.32 (0.025-4.1)	0.38
HTR4	17489.4	7447	0.88189	2724	-0.528784	12162	0.373284	6271	9.6 (0.65-140)	0.1	-1.12111	12519	0.46 (0.021-9.8)	0.62
CA5A	17489.6	7448	-0.424254	10823	0.383493	7271	0.761842	3948	3 (0.5-18)	0.23	-2.08171	15298	0.58 (0.089-3.8)	0.57
NCKIPSD	17490.7	7449	-1.00796	13789	0.536175	6366	1.40738	1402	0.56 (0.039-8)	0.67	2.16864	723	0.024 (0.00097-0.59)	0.023
TRMT5	17491.4	7450	0.349414	5520	0.0651012	9155	0.0964055	7998	2 (0.14-28)	0.61	-0.430318	9161	3.4 (0.41-27)	0.26
SAR1B	17491.5	7451	0.813994	2980	-0.337251	11284	0.157885	7587	1.4 (0.39-5)	0.61	1.43	1981	3.1 (0.58-16)	0.19
SLC2A3	17494	7452	-0.497263	11284	1.20862	2685	-0.608392	12074	0.83 (0.34-2.1)	0.69	-1.22494	12951	0.88 (0.23-3.3)	0.85
RPS6KA5	17496.8	7453	-0.164083	9039	-0.0528852	9808	1.30009	1678	8.6 (0.34-220)	0.19	0.749647	4119	0.86 (0.033-22)	0.93
LRR1	17497	7454	0.598102	4075	-0.427664	11708	0.543993	5205	0.34 (0.028-4)	0.39	0.28019	5980	0.64 (0.065-6.4)	0.7
GCG	17497.1	7455	0.0059541	7788	-0.0439934	9755	0.83149	3586	1.6 (0.17-15)	0.67	1.11734	2872	0.54 (0.08-3.6)	0.52
LRSAM1	17498.1	7456	-0.996603	13743	0.747882	5108	0.773688	3892	0.026 (0.00073-0.91)	0.044	-0.46244	9317	3.9 (0.25-59)	0.33
ANO5	17498.3	7457	0.21563	6378	-0.517684	12118	1.53474	1098	1.9 (0.075-49)	0.69	0.427363	5405	1.9 (0.05-69)	0.74
MICB	17498.4	7458	0.893943	2677	-0.138388	10263	-0.226904	9993	0.69 (0.07-6.8)	0.75	-0.153968	7871	0.41 (0.032-5.2)	0.49
PKD1L2	17498.6	7459	-1.08716	14050	0.766718	5005	0.819997	3647	0.3 (0.022-4)	0.36	-0.852287	11227	0.13 (0.0081-2.1)	0.15
RHO	17499.2	7460	0.538273	4403	-0.233282	10769	0.325184	6534	0.61 (0.096-3.9)	0.61	-1.6936	14578	0.11 (0.01-1.1)	0.058
PBLD	17502.4	7461	-1.19171	14344	0.614091	5903	1.36044	1510	0.85 (0.17-4.3)	0.85	-0.404336	9041	1.4 (0.11-16)	0.8
FAM102B	17502.5	7462	0.0254617	7650	-0.333177	11247	1.60843	938	2.1 (0.078-55)	0.66	-1.49619	14001	2 (0.21-20)	0.55
MLN	17503.4	7463	0.214342	6386	0.336983	7552	-0.205074	9841	2.2 (0.4-12)	0.36	-0.282778	8473	0.059 (0.0055-0.62)	0.019
EEF1AKMT1	17504.3	7464	-0.690677	12387	0.711598	5306	0.497952	5482	0.47 (0.053-4.2)	0.5	-1.90937	15027	1.3 (0.085-21)	0.84
RNF19A	17504.8	7465	0.927333	2527	0.188426	8413	-0.988325	13765	0.77 (0.18-3.3)	0.73	0.350979	5722	0.6 (0.14-2.5)	0.49
HEMK1	17505.4	7466	-1.52031	15086	0.90797	4243	0.824937	3624	0.31 (0.047-2.1)	0.23	0.378327	5596	0.025 (0.0016-0.39)	0.0086
GFRA1	17506.2	7467	1.05263	2088	-0.0941207	10036	-0.456355	11293	1.2 (0.15-9.3)	0.89	-2.14555	15357	0.058 (0.0026-1.3)	0.072
NDUFAF1	17506.3	7468	0.559388	4268	0.333458	7567	-0.770441	12875	0.5 (0.019-13)	0.68	0.463909	5241	0.072 (0.0028-1.8)	0.11
TTPA	17506.6	7469	-0.226976	9495	0.210787	8268	0.754997	3988	0.85 (0.058-12)	0.9	-1.65565	14482	0.18 (0.0046-6.9)	0.36
CAMK1G	17507.9	7470	-0.199785	9313	0.0557389	9208	1.07593	2453	1.1 (0.12-10)	0.93	-0.730613	10654	0.17 (0.016-1.9)	0.15
PGF	17508	7471	-0.596102	11862	1.12229	3068	-0.324507	10533	2.6 (0.47-14)	0.27	0.120994	6663	0.14 (0.019-1.1)	0.058
MFSD11	17508.2	7472	-0.106528	8625	0.37465	7325	0.239538	7053	0.86 (0.026-28)	0.93	0.509464	5057	2.5 (0.057-110)	0.64
PLPP5	17508.8	7473	-0.00633966	7872	0.364133	7395	0.0948485	8007	0.21 (0.027-1.6)	0.13	-0.190968	8048	2.3 (0.69-7.6)	0.18
DUSP6	17510.6	7474	-0.16075	9014	1.01781	3586	-0.963817	13657	2.4 (0.29-20)	0.42	-0.055476	7481	0.74 (0.18-2.9)	0.67
SLC66A2	17511.9	7475	-0.883555	13323	1.35316	2058	-0.29357	10366	0.68 (0.14-3.3)	0.64	3.38205	100	0.23 (0.039-1.4)	0.1
RASD2	17512.2	7476	-0.692865	12399	0.862346	4471	0.236002	7079	1.4 (0.3-6.6)	0.67	-1.5104	14046	4.5 (0.43-47)	0.21
FNDC1	17512.7	7477	1.63528	749	0.127396	8761	-2.21517	15680	1.1 (0.37-3.4)	0.83	-1.67905	14545	3.3 (0.83-13)	0.09
CSN2	17513.9	7478	-0.655119	12191	0.323688	7615	1.4228	1361	0.46 (0.017-13)	0.65	-1.23573	13010	0.29 (0.021-3.9)	0.35
SENP5	17514	7479	1.23511	1568	-0.416366	11645	-0.0606651	8977	0.99 (0.33-3)	0.99	0.0700003	6891	2.4 (0.52-11)	0.26
MRPL49	17514.1	7480	0.0449196	7508	-0.0661614	9888	0.797745	3768	0.48 (0.052-4.4)	0.52	1.32942	2255	1.5 (0.16-14)	0.72
ALPK3	17515.8	7481	-0.531146	11473	0.637137	5785	0.427393	5906	0.62 (0.061-6.2)	0.68	0.37559	5608	0.11 (0.0046-2.5)	0.16
AP2A2	17516.2	7482	-0.707254	12467	0.630239	5809	0.676844	4426	0.42 (0.035-5.1)	0.5	2.16597	729	0.52 (0.034-8)	0.64
WSB1	17516.4	7483	0.70576	3507	0.113423	8854	-0.496775	11528	0.97 (0.31-3.1)	0.96	1.19038	2644	1.1 (0.52-2.2)	0.86
MARCHF4	17517.1	7484	0.224538	6317	0.157331	8581	0.0967287	7996	0.7 (0.1-4.9)	0.72	-1.17773	12753	0.18 (0.012-2.8)	0.22
TBC1D16	17517.1	7485	-0.66668	12253	0.836966	4611	0.243037	7031	0.11 (0.0046-2.7)	0.18	-1.26541	13135	1.4 (0.07-29)	0.82
DEFB123	17518.5	7486	0.479609	4731	-0.493652	12000	0.804917	3740	0.24 (0.039-1.5)	0.13	-0.902055	11474	1.2 (0.19-7)	0.88
C14orf39	17522.3	7487	-0.477218	11182	0.162028	8552	1.56189	1039	1.4 (0.096-20)	0.81	-0.662154	10302	0.29 (0.011-7.2)	0.45
NMNAT1	17522.4	7488	0.0180959	7705	-0.244367	10826	1.28845	1703	1.2 (0.1-14)	0.9	-1.76567	14752	1.8 (0.29-12)	0.52
SAMD15	17522.9	7489	-0.914497	13438	0.536823	6361	1.19512	1980	1.9 (0.25-14)	0.54	-0.243416	8295	1.3 (0.14-12)	0.8
METTL15	17524.1	7490	-1.24728	14502	0.781136	4918	0.905123	3210	0.56 (0.12-2.5)	0.45	0.559086	4878	1.1 (0.16-7.2)	0.94
PGLYRP3	17525.7	7491	-0.786254	12875	0.934542	4062	0.219805	7201	3.5 (0.56-22)	0.18	0.187834	6370	0.14 (0.018-1)	0.053
CUL5	17528.9	7492	1.92502	449	-0.0967822	10046	-0.969523	13683	1 (0.12-8.6)	0.97	1.13763	2800	0.73 (0.074-7.2)	0.79
SMIM43	17530.2	7493	-0.453901	11011	0.380661	7290	0.809067	3718	0.36 (0.019-6.7)	0.49	-1.74752	14715	0.09 (0.0048-1.7)	0.11
FBXL7	17534.7	7494	-0.056703	8229	1.09569	3194	-1.9827	15587	1 (0.081-12)	1	-1.25971	13109	0.18 (0.012-2.8)	0.23
PKNOX2	17535.4	7495	-0.93954	13527	1.26042	2452	-0.124617	9362	2.6 (0.12-59)	0.54	-0.957736	11743	0.31 (0.0095-9.8)	0.5
ZXDB	17535.7	7496	-0.920075	13457	0.416858	7091	1.82649	579	1.9 (0.38-10)	0.43	-1.27679	13178	0.9 (0.2-4)	0.89
THAP11	17536.1	7497	0.099801	7147	0.233663	8129	0.142321	7700	0.045 (0.0023-0.86)	0.04	-1.01951	12042	0.29 (0.029-2.9)	0.29
GPER1	17538.2	7498	-1.37247	14776	0.764039	5017	1.02399	2652	1.2 (0.053-27)	0.91	-1.35157	13469	0.12 (0.011-1.4)	0.095
NCS1	17540	7499	-2.28013	15675	1.25618	2473	0.378732	6230	0.43 (0.052-3.6)	0.44	0.30375	5885	0.64 (0.069-5.9)	0.7
EVI2A	17541.8	7500	1.71744	641	-0.101907	10073	-0.882101	13379	2.4 (0.64-8.9)	0.2	-0.410707	9064	1.5 (0.38-6)	0.56
GPR180	17542.1	7501	0.0293885	7622	0.136431	8709	0.42549	5915	1.9 (0.25-14)	0.54	-0.00536746	7262	0.79 (0.15-4.1)	0.78
C2orf69	17542.6	7502	0.272995	5983	0.681689	5493	-1.19265	14441	0.48 (0.068-3.3)	0.46	0.191653	6350	0.48 (0.055-4.2)	0.51
MASP1	17543.1	7503	-0.32584	10187	0.461422	6828	0.444338	5817	0.73 (0.1-5.2)	0.75	0.274221	6000	0.082 (0.0061-1.1)	0.059
CCL7	17543.2	7504	1.91665	455	-0.50725	12065	-0.203677	9835	0.98 (0.15-6.6)	0.99	-0.13228	7776	0.26 (0.018-3.6)	0.31
CNKSR1	17543.5	7505	-0.41269	10737	0.703802	5357	0.121519	7841	0.24 (0.025-2.2)	0.21	3.15609	141	2 (0.16-26)	0.58
BRF1	17543.8	7506	0.0311991	7607	-0.173125	10456	1.03988	2594	0.46 (0.028-7.5)	0.59	0.836079	3796	0.2 (0.0083-4.8)	0.32
ELK4	17544	7507	2.15853	278	-0.509264	12076	-0.242961	10071	0.5 (0.034-7.3)	0.61	-0.824406	11087	5.9 (0.29-120)	0.25
SRPX	17545.2	7508	-0.349902	10337	1.44003	1752	-1.65272	15326	2.4 (0.42-13)	0.33	-0.190299	8043	1.7 (0.58-4.8)	0.34
OR1E1	17548.7	7509	0.0621315	7400	0.331798	7575	0.0307731	8420	0.53 (0.067-4.2)	0.54	-1.03572	12133	0.22 (0.02-2.4)	0.21
NUP37	17549.1	7510	0.218892	6361	0.038661	9302	0.311672	6613	0.46 (0.071-3)	0.42	0.927665	3486	1.3 (0.28-5.7)	0.75
PNRC1	17550.2	7511	0.129039	6930	0.774269	4955	-1.09328	14119	0.6 (0.1-3.6)	0.58	-2.44294	15588	0.51 (0.056-4.7)	0.56
ENOX2	17550.7	7512	-0.621267	11988	0.860591	4483	0.138256	7723	0.089 (0.0044-1.8)	0.12	0.681483	4394	1.1 (0.084-15)	0.94
DLST	17551.2	7513	0.129242	6929	0.0115899	9466	0.49787	5483	1.3 (0.29-6.2)	0.71	1.36086	2167	2.5 (0.52-12)	0.25
KRTAP5-9	17551.8	7514	-0.81322	12997	1.25115	2506	-0.241002	10055	N/A	N/A	0.596379	4719	N/A	N/A
MCMBP	17555.2	7515	0.878199	2741	-0.376521	11472	0.142871	7694	0.75 (0.12-4.7)	0.76	0.142337	6579	1.5 (0.39-5.9)	0.55
OPN1SW	17556.9	7516	3.44925	14	-0.678078	12763	-0.0920635	9161	0.27 (0.031-2.3)	0.23	-0.145865	7825	2.1 (0.28-16)	0.46
ERCC4	17561.4	7517	0.552456	4311	0.11424	8847	-0.310823	10467	1.6 (0.24-11)	0.63	-0.261795	8385	1.1 (0.16-7.9)	0.9
LMBRD2	17561.5	7518	0.455419	4897	0.105416	8913	-0.147069	9495	0.14 (0.012-1.7)	0.12	1.3723	2135	0.64 (0.13-3.2)	0.58
AK1	17564.4	7519	0.631095	3894	-0.786753	13155	0.986004	2824	0.71 (0.33-1.5)	0.38	1.12605	2838	0.8 (0.38-1.7)	0.56
KCNH1	17565.2	7520	0.118958	6996	-0.231636	10763	0.963795	2929	1.5 (0.2-11)	0.71	-0.437158	9187	1.8 (0.28-11)	0.54
CAMTA1	17566.4	7521	0.838407	2893	-0.754725	13052	0.667554	4470	0.016 (0.00042-0.6)	0.025	0.0759313	6862	1.1 (0.075-17)	0.93
WDR89	17567.1	7522	0.930143	2517	-1.74922	15362	1.82096	590	0.85 (0.19-3.7)	0.83	-0.283944	8479	3.7 (1.2-12)	0.027
PUS1	17568.3	7523	-0.0955796	8531	0.546229	6303	-0.110182	9261	0.096 (0.0078-1.2)	0.068	-1.87326	14979	0.5 (0.069-3.6)	0.49
NAP1L5	17569.5	7524	2.062	333	-0.0780507	9948	-1.09131	14116	0.13 (0.018-0.88)	0.036	0.0378081	7024	0.67 (0.091-5)	0.7
ZFP36L2	17570	7525	-0.230215	9515	-0.150297	10324	2.36923	143	0.17 (0.017-1.7)	0.13	-1.21685	12923	0.55 (0.08-3.8)	0.55
ECI1	17570.3	7526	-0.0319658	8067	0.270735	7911	0.274438	6855	0.42 (0.026-6.5)	0.53	1.62279	1570	2.6 (0.11-60)	0.55
OR8G2P	17570.5	7527	-0.31269	10091	0.26431	7949	0.778405	3861	5.1 (0.69-37)	0.11	0.520922	5012	0.33 (0.043-2.6)	0.29
SLC17A6	17571.9	7528	-0.606621	11920	0.497182	6620	0.797325	3769	0.45 (0.05-4.1)	0.48	-1.45913	13888	0.17 (0.011-2.6)	0.21
THG1L	17572	7529	-1.61749	15219	0.833541	4626	0.9855	2826	6 (0.35-100)	0.22	0.643123	4542	0.33 (0.027-4.1)	0.39
BSPRY	17573.7	7530	-0.503813	11326	1.51351	1504	-1.18661	14428	1.5 (0.27-7.9)	0.66	1.19831	2615	0.058 (0.0049-0.68)	0.023
ZNF514	17580.8	7531	-0.0186268	7972	0.187995	8416	0.407047	6045	0.015 (0.00079-0.28)	0.005	0.521397	5008	0.8 (0.13-5.1)	0.81
TMEM44	17580.8	7532	-0.832457	13106	1.20758	2692	-0.162952	9597	0.082 (0.0068-0.98)	0.048	-0.58733	9938	0.49 (0.023-11)	0.65
SCAF4	17580.9	7533	0.786321	3124	0.155886	8590	-0.736524	12710	0.46 (0.062-3.4)	0.45	-0.536107	9684	4.6 (0.48-44)	0.18
NLGN2	17581.1	7534	-0.411737	10732	0.119122	8809	1.44063	1309	0.1 (0.004-2.6)	0.16	-1.81319	14862	9.4 (0.51-180)	0.13
SPAG7	17581.5	7535	0.204345	6465	0.618423	5873	-0.817106	13092	0.17 (0.018-1.7)	0.13	-0.429421	9155	4.7 (0.35-64)	0.24
TSEN15	17585.3	7536	0.844957	2872	0.351884	7469	-1.56877	15229	0.4 (0.051-3.2)	0.39	-1.34659	13450	4.2 (0.6-30)	0.15
GGA2	17585.3	7537	0.333793	5601	0.374208	7329	-0.503882	11558	0.37 (0.054-2.6)	0.31	-0.300074	8549	2.4 (0.34-17)	0.37
MAPRE1	17585.4	7538	0.6869	3606	-0.0842805	9983	-0.123827	9355	0.45 (0.041-4.9)	0.51	0.759379	4081	2.4 (0.36-16)	0.36
DLL3	17586.9	7539	0.687084	3603	-0.752514	13047	0.848449	3494	1.5 (0.26-9.1)	0.64	-1.04879	12194	0.44 (0.036-5.5)	0.52
CLC	17587	7540	0.490961	4663	-1.02003	13929	2.11407	275	1.2 (0.25-6.1)	0.79	-0.610033	10042	0.061 (0.0086-0.43)	0.0051
EXO5	17588.2	7541	-0.654385	12185	0.192195	8392	3.02079	24	0.84 (0.077-9.2)	0.89	0.586436	4764	0.5 (0.057-4.4)	0.54
ATP2C2	17589.3	7542	-0.922101	13464	2.97996	22	-1.11548	14210	2.5 (0.83-7.6)	0.1	0.0791355	6845	0.93 (0.21-4)	0.92
NARF	17589.3	7543	-1.59582	15191	1.10248	3156	0.458859	5715	1.7 (0.069-43)	0.74	0.0204375	7121	1.7 (0.086-34)	0.72
CASP7	17589.9	7544	-0.304365	10031	1.05261	3411	-0.727859	12676	11 (0.73-170)	0.083	3.01825	179	0.85 (0.11-6.8)	0.88
ATP6V1G1	17590.4	7545	-0.0936982	8518	0.935015	4060	-0.95474	13618	0.19 (0.015-2.5)	0.21	2.98649	183	1.4 (0.15-13)	0.76
SNAPC3	17593.3	7546	0.174535	6666	0.483853	6692	-0.452075	11256	1 (0.096-11)	1	0.576645	4805	0.88 (0.26-2.9)	0.83
HNRNPAB	17595	7547	-0.557818	11643	1.13561	2999	-0.434017	11148	0.42 (0.077-2.3)	0.31	0.74486	4142	2.7 (0.32-23)	0.36
UBE2U	17595.8	7548	0.520546	4493	-0.302465	11110	0.421751	5936	0.86 (0.096-7.7)	0.89	-0.911956	11519	0.026 (0.00042-1.6)	0.081
TTF2	17596.9	7549	-0.215463	9409	1.22992	2594	-1.51335	15152	1.1 (0.14-8.2)	0.95	0.446373	5320	1 (0.17-5.7)	1
SLC35B1	17597.7	7550	0.435727	5026	-0.0391409	9727	0.124191	7819	0.93 (0.43-2)	0.84	1.85075	1142	1.5 (0.51-4.5)	0.46
DDX20	17598.1	7551	0.964405	2395	-0.177482	10475	-0.262104	10185	0.23 (0.026-2)	0.18	0.829089	3818	1.1 (0.097-13)	0.93
SLC16A2	17599.4	7552	-0.456408	11031	0.428592	7022	0.692848	4335	0.9 (0.15-5.4)	0.91	-1.66532	14507	1.9 (0.43-8.6)	0.39
IL5	17599.6	7553	0.25307	6124	0.447836	6912	-0.517701	11629	3.9 (0.43-36)	0.23	-0.302654	8565	0.61 (0.063-6)	0.67
CRYGN	17599.8	7554	0.192719	6541	-0.526709	12153	1.58388	990	1.2 (0.1-13)	0.9	-1.15784	12668	0.76 (0.085-6.8)	0.81
INTS3	17600.3	7555	0.817019	2967	-1.70584	15315	2.4829	94	0.15 (0.017-1.3)	0.086	-1.18349	12782	2.4 (0.32-19)	0.39
PUS3	17600.6	7556	1.67487	688	-0.760279	13071	0.144411	7682	0.99 (0.22-4.4)	0.99	1.37686	2119	0.38 (0.059-2.4)	0.3
HES5	17601.3	7557	-1.57018	15161	1.64966	1137	-0.170362	9648	0.69 (0.026-18)	0.82	-0.887493	11387	0.04 (0.0018-0.9)	0.043
TRIM65	17603	7558	-0.701333	12441	2.60432	93	-1.96343	15577	1.9 (0.049-71)	0.74	0.102784	6741	0.071 (0.0032-1.6)	0.095
STOML2	17603.2	7559	0.808914	3003	-1.459	14978	1.74311	693	0.28 (0.065-1.2)	0.095	1.24338	2520	0.94 (0.27-3.3)	0.92
HOXA13	17609.9	7560	-0.494543	11277	0.424463	7045	0.760042	3956	0.11 (0.0084-1.6)	0.1	-1.50574	14025	0.22 (0.013-3.5)	0.28
KIAA0895	17613.9	7561	-0.259805	9734	-0.11166	10125	2.09574	292	0.085 (0.0029-2.5)	0.15	-1.37331	13535	2 (0.053-77)	0.71
PLD6	17617.2	7562	0.647197	3799	-0.262344	10912	0.195404	7358	0.13 (0.021-0.74)	0.022	-1.09081	12393	0.23 (0.027-1.9)	0.18
FNDC5	17617.5	7563	-0.273092	9823	0.0882746	9022	1.11622	2283	0.39 (0.038-4.1)	0.44	-0.72423	10618	0.038 (0.0014-1)	0.051
DYNLT5	17617.8	7564	-0.0173606	7960	0.245527	8048	0.27784	6838	0.22 (0.011-4.5)	0.33	-1.33393	13396	0.16 (0.013-1.9)	0.14
NTSR1	17618.1	7565	-1.6033	15201	0.608963	5932	1.93998	439	3.2 (0.38-28)	0.28	-1.63021	14403	2.8 (0.54-15)	0.22
ZFP42	17618.5	7566	0.628332	3908	-0.634291	12607	0.759993	3957	0.76 (0.094-6.2)	0.8	-0.653296	10254	0.048 (0.0017-1.3)	0.071
STX1A	17618.6	7567	-0.481389	11199	1.07131	3306	-0.450871	11246	0.52 (0.063-4.3)	0.55	1.65327	1497	5.5 (1-29)	0.045
ACBD4	17621.1	7568	0.239343	6226	-0.367395	11441	0.982543	2849	0.021 (0.00064-0.69)	0.03	0.720421	4243	1.1 (0.14-9.3)	0.91
UTP14A	17622.8	7569	-0.980463	13682	1.38087	1950	-0.27564	10267	1.7 (0.16-18)	0.67	0.0508907	6968	0.35 (0.037-3.3)	0.36
MYO5C	17627.6	7570	-0.0199771	7980	0.478922	6727	-0.124091	9358	0.91 (0.071-12)	0.94	0.901034	3577	12 (1.1-130)	0.039
TINAGL1	17628.4	7571	-0.115416	8689	0.327442	7600	0.303887	6664	0.83 (0.16-4.2)	0.82	1.13589	2804	1.4 (0.45-4.1)	0.58
PDE10A	17629.9	7572	0.77152	3198	0.0604732	9181	-0.504645	11565	1.7 (0.56-5)	0.36	2.22651	655	1.6 (0.56-4.5)	0.38
LLGL1	17631.9	7573	-0.122624	8749	0.0530257	9225	0.852704	3472	0.04 (0.00035-4.7)	0.19	1.46245	1901	0.43 (0.017-11)	0.61
TET3	17635.5	7574	-0.233905	9537	1.26712	2427	-1.68084	15361	0.36 (0.059-2.2)	0.27	0.978877	3320	0.81 (0.044-15)	0.89
CLDN2	17635.8	7575	1.05736	2070	-0.875471	13455	0.576527	5019	0.52 (0.028-9.6)	0.66	-0.296891	8537	0.058 (0.0054-0.62)	0.018
ALDH1A1	17636	7576	1.74056	613	-0.492171	11998	-0.21552	9913	1 (0.18-5.9)	0.97	1.8783	1097	1.4 (0.5-4.1)	0.5
NMI	17636.7	7577	1.05027	2101	0.271981	7901	-2.02988	15613	0.99 (0.32-3.1)	0.99	2.08921	832	0.78 (0.18-3.5)	0.75
GPR20	17637.8	7578	-0.61771	11976	1.78296	839	-1.37489	14886	0.59 (0.077-4.4)	0.61	-0.353194	8802	0.13 (0.025-0.67)	0.015
MFSD1	17638.9	7579	0.820498	2959	-0.241932	10816	-0.0298222	8796	1.6 (0.42-6)	0.5	0.658178	4492	1.8 (0.45-7.5)	0.4
IFI27L1	17639	7580	0.13437	6909	0.218674	8215	0.0848629	8076	0.22 (0.028-1.6)	0.14	1.17554	2686	0.58 (0.058-5.7)	0.64
SNED1	17640.6	7581	0.883655	2720	0.334627	7560	-1.69771	15380	0.4 (0.038-4.1)	0.44	-1.09579	12408	2.1 (0.35-13)	0.41
LY86	17640.7	7582	0.221178	6342	0.478227	6735	-0.534968	11732	0.33 (0.047-2.4)	0.27	-1.65849	14492	0.18 (0.014-2.3)	0.19
SLIT2	17641.5	7583	-0.289885	9937	-0.0549547	9821	1.79095	634	0.97 (0.27-3.5)	0.96	-1.88738	14997	2.6 (0.56-12)	0.23
CYP2R1	17642.7	7584	0.558351	4275	-0.342597	11316	0.420059	5946	0.62 (0.08-4.8)	0.65	-0.118674	7712	1.4 (0.16-12)	0.77
TYW1	17643.2	7585	-0.00346247	7849	0.516362	6493	-0.235936	10025	0.46 (0.12-1.8)	0.27	1.75678	1309	0.26 (0.063-1.1)	0.069
ALOX15	17644.6	7586	-0.73596	12615	0.733924	5182	0.468268	5659	1.5 (0.17-13)	0.71	-0.605131	10027	0.12 (0.013-1.1)	0.063
RASSF10	17647.2	7587	-0.447599	10970	0.99315	3713	-0.383692	10852	0.8 (0.095-6.8)	0.84	0.36995	5631	0.11 (0.015-0.8)	0.029
ZNF296	17647.3	7588	-0.804967	12965	0.367129	7375	1.59284	959	0.22 (0.023-2.1)	0.18	-0.358691	8827	0.12 (0.0067-2.3)	0.16
PDPK1	17650.8	7589	-2.695	15732	0.891808	4325	0.98815	2813	4.5 (0.88-23)	0.071	0.193421	6344	3.5 (0.44-28)	0.23
HYKK	17650.9	7590	-0.398075	10647	0.176664	8474	1.13455	2207	0.71 (0.09-5.6)	0.75	-0.620853	10098	1.1 (0.17-6.5)	0.96
TSHB	17652	7591	0.974399	2353	-1.07991	14109	0.866719	3389	0.1 (0.0082-1.3)	0.078	-0.89489	11428	0.27 (0.015-5.1)	0.39
PDGFB	17653.3	7592	-0.786268	12876	0.968036	3863	0.123705	7825	3.2 (0.63-17)	0.16	-1.05388	12210	2.7 (0.55-13)	0.23
CNOT7	17656.3	7593	-0.430629	10868	1.06922	3318	-0.543396	11773	2.2 (0.97-4.8)	0.059	0.687068	4367	1.3 (0.63-2.5)	0.52
IL27RA	17656.7	7594	-0.0476379	8178	0.798034	4819	-0.753295	12782	0.23 (0.018-2.9)	0.25	-1.87873	14985	0.2 (0.02-2)	0.17
BCO2	17656.8	7595	-0.769972	12796	0.786009	4885	0.414599	5990	0.34 (0.033-3.4)	0.35	0.723126	4236	0.12 (0.016-0.86)	0.035
PTPRD	17657.9	7596	-0.141728	8882	1.0056	3649	-1.0577	14009	4.5 (0.76-27)	0.098	-1.49865	14010	3 (0.73-13)	0.13
ISLR	17658.2	7597	-0.0425165	8136	0.620199	5863	-0.382115	10846	1.2 (0.15-9.4)	0.87	-1.37649	13550	8.1 (0.59-110)	0.12
SLC15A4	17658.5	7598	0.883927	2718	-0.0259825	9656	-0.476643	11403	1.2 (0.27-5.8)	0.79	-0.0449563	7442	2.7 (0.51-15)	0.24
E2F3	17659.5	7599	-0.465659	11096	1.44607	1726	-1.21239	14499	2.1 (0.54-8.2)	0.29	-1.45143	13858	0.71 (0.11-4.4)	0.71
TRIML2	17660	7600	0.615427	3974	-0.261407	10908	0.221293	7195	1.2 (0.18-7.6)	0.87	-1.94849	15093	0.2 (0.023-1.8)	0.15
C1QTNF9	17662.4	7601	1.26721	1475	-0.797786	13197	0.346718	6423	0.6 (0.12-3)	0.53	-0.590959	9956	1.5 (0.38-5.7)	0.57
ZSWIM5	17662.5	7602	0.223619	6325	-0.139735	10269	0.574836	5030	0.66 (0.061-7.2)	0.74	-0.306457	8585	0.099 (0.0062-1.6)	0.1
JPH1	17663.3	7603	0.439445	4993	-0.303017	11114	0.52242	5336	0.25 (0.019-3.1)	0.28	0.848996	3751	1.4 (0.17-11)	0.77
ADARB1	17663.6	7604	-0.161209	9019	0.00883629	9485	1.02649	2645	0.41 (0.11-1.5)	0.17	-2.38805	15550	0.95 (0.28-3.2)	0.93
TRPV3	17663.8	7605	-0.967818	13638	0.80862	4755	0.574203	5037	2.4 (0.28-21)	0.42	-1.19892	12845	1.2 (0.17-7.8)	0.88
MROH2A	17664	7606	-0.136493	8847	1.07324	3293	-1.32006	14753	0.57 (0.022-15)	0.74	-0.290333	8507	0.84 (0.02-36)	0.93
IRF2BPL	17664.4	7607	-0.575668	11743	1.14454	2957	-0.44381	11217	0.49 (0.057-4.2)	0.52	0.140274	6586	0.14 (0.0085-2.4)	0.17
ITIH1	17664.5	7608	-0.309264	10069	0.266984	7938	0.732856	4094	0.32 (0.037-2.7)	0.3	-0.879966	11357	0.048 (0.0049-0.46)	0.0086
CD2BP2	17664.8	7609	0.327617	5642	-0.394187	11550	0.835118	3567	0.1 (0.0039-2.6)	0.17	-0.105038	7659	7.2 (0.97-54)	0.053
UNC5CL	17667.2	7610	-1.18675	14333	0.59442	6013	1.31822	1631	1.8 (0.32-9.8)	0.52	-0.422439	9119	2.6 (0.38-18)	0.33
NATD1	17667.5	7611	-0.851932	13191	1.86416	684	-0.914094	13486	0.99 (0.17-5.7)	0.99	0.658436	4490	0.034 (0.0026-0.44)	0.0094
HOXB3	17668.4	7612	-0.792417	12901	0.396561	7212	1.40697	1404	1.1 (0.13-9.6)	0.91	0.795466	3937	4.3 (0.49-37)	0.19
SPINT1	17668.5	7613	-1.0651	13989	1.97844	508	-0.727491	12673	1.7 (0.63-4.6)	0.29	4.36041	17	1.1 (0.45-2.6)	0.86
THOP1	17668.6	7614	-0.427999	10849	0.569404	6159	0.35237	6383	0.12 (0.021-0.74)	0.022	0.900452	3578	0.049 (0.0043-0.55)	0.014
IL5RA	17670.7	7615	0.782484	3153	-0.432099	11726	0.278343	6834	1.6 (0.075-32)	0.78	-0.764087	10809	0.13 (0.0099-1.7)	0.12
ARHGAP36	17671.7	7616	-0.500763	11313	0.281124	7856	1.072	2469	2 (0.12-35)	0.63	-0.74335	10717	0.22 (0.016-3)	0.26
CADM4	17672.2	7617	-1.02982	13869	0.721535	5255	0.800256	3762	0.26 (0.039-1.8)	0.17	0.410658	5466	1.6 (0.35-7.3)	0.55
NSUN5	17673.3	7618	0.259515	6084	-0.56213	12289	1.354	1530	0.47 (0.054-4)	0.49	-0.972198	11810	0.24 (0.034-1.8)	0.17
KASH5	17674.6	7619	-0.651405	12164	0.960227	3902	-0.0334473	8819	2 (0.41-9.3)	0.4	-0.471327	9358	0.31 (0.052-1.8)	0.2
EMC3	17674.7	7620	-0.0476058	8177	0.580321	6092	-0.296208	10380	0.82 (0.31-2.2)	0.69	2.86667	231	1.2 (0.31-4.2)	0.83
C6orf15	17674.9	7621	-1.01334	13814	0.99085	3727	0.287299	6773	2.8 (0.31-25)	0.36	-0.31475	8633	0.025 (0.0021-0.28)	0.003
SNW1	17675.3	7622	1.00793	2222	-0.691727	12837	0.405633	6059	0.9 (0.27-3)	0.87	1.53657	1739	1.4 (0.39-5.2)	0.59
ARHGAP22	17675.4	7623	-0.488202	11239	0.591582	6029	0.40267	6082	0.58 (0.097-3.5)	0.55	-2.37021	15536	1.2 (0.17-8.3)	0.85
PPIE	17676.1	7624	0.896819	2665	-0.67609	12754	0.482623	5580	0.33 (0.035-3.2)	0.34	1.3448	2207	0.29 (0.053-1.6)	0.16
GPT	17676.7	7625	-1.31813	14664	1.39849	1893	-0.0758572	9062	1.4 (0.087-22)	0.83	-0.595376	9977	0.018 (0.0011-0.3)	0.005
MAP1LC3A	17677.6	7626	-0.656755	12201	0.625053	5833	0.568925	5073	1.5 (0.33-6.5)	0.62	2.53015	409	0.61 (0.17-2.2)	0.45
LRRIQ3	17677.7	7627	1.2375	1563	-0.434652	11743	-0.0833202	9110	1.2 (0.038-35)	0.94	-0.0509978	7465	0.05 (0.0012-2.2)	0.12
ALDH6A1	17678.2	7628	0.152145	6800	-0.552193	12243	1.81939	594	0.92 (0.019-45)	0.96	-1.42869	13743	120 (2.4-6300)	0.017
FGF7	17678.9	7629	1.93347	440	-0.335009	11268	-0.520973	11643	0.45 (0.054-3.7)	0.46	-1.34823	13458	2.7 (0.62-12)	0.19
DENND6B	17679.7	7630	-1.12244	14158	0.505666	6563	1.65354	854	0.77 (0.05-12)	0.85	-0.755746	10774	0.33 (0.013-8.1)	0.5
AMPD2	17680.4	7631	0.175004	6661	0.741855	5147	-1.17587	14389	0.16 (0.017-1.5)	0.1	-1.23119	12993	3.1 (0.33-29)	0.33
SOHLH1	17681.1	7632	0.203725	6469	0.106347	8902	0.174866	7476	1.4 (0.14-15)	0.76	-0.684283	10414	0.099 (0.007-1.4)	0.087
RAP2A	17682	7633	-0.733918	12605	1.80138	807	-1.0943	14124	2.8 (0.29-28)	0.37	0.172145	6451	0.38 (0.055-2.7)	0.33
EXTL1	17683.3	7634	-0.990532	13722	1.47424	1641	-0.394946	10917	5.6 (0.46-67)	0.18	-1.01454	12019	0.11 (0.0046-2.6)	0.17
ZNF684	17686.7	7635	-0.396579	10631	0.220697	8194	0.983862	2835	9.9 (1-94)	0.047	1.22041	2570	0.57 (0.068-4.8)	0.6
C9orf85	17687.7	7636	-1.14385	14217	0.523266	6454	1.5816	993	1.6 (0.74-3.4)	0.23	2.58616	370	1.1 (0.44-2.6)	0.87
TPO	17690.2	7637	-0.534645	11500	0.169641	8510	1.58693	982	0.68 (0.08-5.7)	0.72	-2.13401	15346	0.42 (0.058-3.1)	0.4
PRSS22	17690.7	7638	-1.6324	15238	1.45428	1702	-0.00450149	8626	1.9 (0.57-6.4)	0.3	4.38613	16	0.7 (0.18-2.8)	0.61
RSRP1	17691	7639	2.34353	192	-0.0661483	9887	-1.28168	14669	0.52 (0.056-4.9)	0.57	-0.135978	7788	2.2 (0.4-13)	0.36
GSTP1	17691.2	7640	-0.908893	13417	0.353577	7462	2.21387	224	0.53 (0.17-1.6)	0.26	2.4597	457	1.3 (0.3-5.7)	0.73
PLIN4	17694.5	7641	-0.684001	12354	0.612882	5910	0.62247	4737	2 (0.17-24)	0.57	-2.26016	15452	0.045 (0.0036-0.56)	0.016
NPHS2	17695	7642	-1.03796	13900	0.532155	6389	1.33306	1589	0.22 (0.014-3.6)	0.29	-0.216494	8168	0.081 (0.0011-5.7)	0.25
DPYS	17695	7643	-0.346634	10317	0.837367	4609	-0.259452	10170	5.4 (0.32-91)	0.24	0.359618	5680	0.12 (0.005-3)	0.2
GDPD2	17697.3	7644	0.178803	6646	-0.380309	11490	1.1127	2295	0.61 (0.043-8.7)	0.72	-0.0868218	7583	0.17 (0.02-1.4)	0.098
TTLL12	17698.7	7645	-0.538045	11526	0.744459	5129	0.182059	7436	4.5 (0.49-42)	0.18	1.2658	2431	0.54 (0.072-4.1)	0.55
TMEM207	17698.8	7646	-1.1586	14254	0.545266	6315	1.47521	1227	3.7 (0.43-32)	0.23	-0.28948	8504	0.77 (0.071-8.3)	0.83
SLC16A14	17700.6	7647	0.825154	2942	0.327412	7601	-1.48576	15096	2.5 (0.27-24)	0.41	-0.106635	7667	0.43 (0.03-6.1)	0.53
PTPN2	17702.6	7648	0.793795	3079	-0.459831	11844	0.287239	6776	1.3 (0.35-5)	0.67	0.731303	4196	2.1 (0.3-14)	0.46
PDE6A	17702.8	7649	0.178893	6645	-0.222437	10725	0.796897	3772	1.5 (0.12-19)	0.74	-0.517254	9586	0.36 (0.011-12)	0.57
PAK4	17704.3	7650	-0.422413	10805	0.860282	4486	-0.183504	9719	0.07 (0.0043-1.1)	0.061	1.3437	2210	0.13 (0.0074-2.4)	0.17
ANKS1B	17706	7651	-1.04725	13934	0.683216	5480	0.884306	3302	0.59 (0.056-6.2)	0.66	-1.43025	13753	0.68 (0.081-5.6)	0.72
EXOC3L1	17706.4	7652	-1.31295	14651	0.982809	3773	0.489437	5537	1.5 (0.22-10)	0.69	-0.419022	9103	0.016 (0.00059-0.41)	0.013
C1orf68	17706.7	7653	-0.987089	13708	2.07469	403	-0.874924	13353	2.5 (0.34-19)	0.36	-1.16644	12696	0.27 (0.035-2.1)	0.21
FAM133A	17706.9	7654	1.27744	1451	-0.820963	13258	0.346364	6426	0.91 (0.31-2.7)	0.86	-0.765458	10815	0.4 (0.063-2.5)	0.33
UBOX5	17707.2	7655	-0.48176	11203	0.325485	7610	0.91456	3167	0.37 (0.098-1.4)	0.15	0.839661	3789	1.1 (0.2-6.1)	0.9
CASP3	17707.8	7656	0.0641741	7392	-0.145685	10296	0.843471	3525	1.5 (0.15-16)	0.73	1.77102	1280	2.6 (0.44-15)	0.29
RBP3	17709.8	7657	0.520433	4494	0.0197676	9412	-0.130342	9405	0.72 (0.13-4)	0.7	-1.4873	13981	0.26 (0.054-1.2)	0.085
PLA1A	17713.2	7658	0.11828	7001	0.523235	6455	-0.485925	11456	0.43 (0.034-5.4)	0.51	-1.22891	12968	0.23 (0.038-1.3)	0.1
NPR2	17713.4	7659	0.331442	5625	0.195611	8371	-0.191397	9773	2.9 (0.32-27)	0.34	-0.709872	10547	2.2 (0.29-16)	0.45
UGCG	17717.1	7660	-0.181485	9176	0.849629	4546	-0.588688	11980	0.98 (0.26-3.7)	0.98	3.16989	137	1.2 (0.34-4.6)	0.75
RABEP2	17718.5	7661	-1.22784	14455	0.989972	3736	0.425611	5914	0.51 (0.028-9)	0.64	-1.46429	13912	0.8 (0.061-10)	0.86
CCDC150	17718.7	7662	-0.54065	11537	0.564421	6196	0.510193	5415	0.23 (0.0039-14)	0.48	-1.01421	12016	0.078 (0.0023-2.6)	0.16
C11orf87	17718.8	7663	-0.65022	12152	0.637982	5778	0.523608	5328	0.42 (0.051-3.5)	0.42	-0.635525	10167	0.16 (0.016-1.5)	0.11
PXYLP1	17718.9	7664	0.500648	4613	-0.102367	10076	0.0995579	7979	1 (0.12-8.6)	0.98	1.3717	2137	1.8 (0.13-24)	0.67
FAM20B	17720.2	7665	0.997544	2263	-0.384713	11507	-0.00521838	8633	1 (0.098-10)	0.99	-0.207811	8124	21 (1.6-290)	0.022
SPATA4	17720.9	7666	0.24802	6155	-0.61641	12529	1.55142	1059	0.63 (0.037-11)	0.75	-0.751417	10749	0.52 (0.061-4.4)	0.54
CREBZF	17722.4	7667	2.27152	226	-0.287739	11019	-0.695279	12512	0.14 (0.016-1.3)	0.082	1.17593	2683	1.1 (0.13-8.9)	0.93
FEZ2	17722.8	7668	0.452138	4915	-0.68428	12795	1.10246	2343	0.51 (0.037-7)	0.62	0.122734	6654	19 (0.91-390)	0.058
DLK2	17723.4	7669	0.535681	4416	-0.604917	12471	0.814662	3685	0.17 (0.011-2.6)	0.2	0.122006	6660	0.99 (0.075-13)	1
CWF19L1	17723.8	7670	0.922533	2550	0.306483	7703	-1.86257	15511	0.12 (0.0069-2.1)	0.14	0.152415	6532	2.5 (0.18-34)	0.49
PRKACG	17724.7	7671	0.495607	4634	0.206406	8298	-0.469761	11365	0.48 (0.022-11)	0.64	-0.472609	9372	0.046 (0.0037-0.57)	0.016
NMBR	17730.7	7672	0.848714	2857	-0.440631	11758	0.202078	7315	1.2 (0.1-15)	0.87	-0.795744	10952	0.03 (0.0018-0.5)	0.014
B3GALNT1	17731.9	7673	1.07433	2017	-0.349661	11361	-0.114106	9290	0.13 (0.02-0.84)	0.032	0.0531814	6958	4.4 (0.91-21)	0.064
TOMM34	17732.1	7674	-0.396691	10635	0.774696	4950	-0.0860321	9129	0.73 (0.25-2.1)	0.56	0.598125	4709	5.9 (1.4-25)	0.015
DTX1	17732.5	7675	0.012904	7736	0.274141	7893	0.145096	7678	1.1 (0.097-13)	0.92	-1.44763	13835	0.52 (0.04-6.8)	0.62
MAPK11	17733.5	7676	-1.60568	15206	0.646735	5722	1.55263	1055	0.78 (0.1-5.9)	0.81	0.990165	3280	0.13 (0.01-1.7)	0.12
DDX49	17735.6	7677	-0.46016	11059	0.468584	6794	0.582403	4992	0.08 (0.0062-1)	0.053	-0.310372	8608	0.5 (0.035-7.1)	0.61
ATG13	17737.2	7678	-0.1523	8953	-0.00722386	9564	1.00618	2730	0.34 (0.075-1.5)	0.15	1.61017	1602	2 (0.31-12)	0.47
POGLUT1	17737.4	7679	1.50453	959	-0.312971	11151	-0.447525	11230	0.05 (0.0021-1.2)	0.066	0.0677146	6903	18 (0.67-490)	0.085
TFCP2	17738.6	7680	1.88311	489	-0.588355	12404	-0.149136	9511	0.22 (0.032-1.6)	0.13	0.618667	4639	5.9 (0.45-78)	0.18
SEC31B	17739	7681	-0.569976	11714	1.40157	1877	-0.908342	13470	0.48 (0.07-3.4)	0.46	-0.513875	9565	0.2 (0.02-2)	0.17
GJB3	17740.7	7682	-1.14041	14204	0.479351	6721	1.8161	602	0.67 (0.13-3.6)	0.64	2.01515	909	0.39 (0.046-3.3)	0.39
KNCN	17742.3	7683	0.109448	7071	0.372036	7343	-0.18002	9710	1.4 (0.13-15)	0.79	-1.08367	12352	0.11 (0.009-1.2)	0.073
MRPS23	17742.5	7684	0.617374	3966	-1.02427	13943	1.34647	1552	0.025 (0.0016-0.39)	0.0084	0.543944	4931	2.6 (0.22-31)	0.45
KIAA0586	17742.7	7685	0.898595	2657	-1.07736	14098	0.92075	3145	1 (0.25-4.3)	0.97	-0.392236	8982	11 (2.4-54)	0.002
RDM1	17744.7	7686	-0.423227	10814	0.237866	8101	0.979988	2860	14 (0.84-240)	0.066	-0.459795	9304	2.3 (0.24-23)	0.47
CLEC4D	17744.9	7687	1.32913	1301	-1.0928	14151	0.57979	5005	2.4 (0.3-19)	0.41	-1.5622	14194	0.57 (0.05-6.5)	0.65
DOP1B	17745.5	7688	-0.477045	11181	0.18324	8445	1.30162	1673	0.78 (0.049-12)	0.86	0.683967	4379	3.9 (0.38-41)	0.25
DAPK3	17745.9	7689	-1.54272	15119	1.04147	3476	0.494645	5506	1.9 (0.19-20)	0.58	-0.800718	10974	2 (0.19-22)	0.56
CCDC121	17747.4	7690	0.269998	6008	0.665146	5597	-1.25517	14598	0.55 (0.11-2.8)	0.47	-2.47542	15610	0.9 (0.18-4.5)	0.9
GRIA2	17751.1	7691	0.457729	4883	-0.79028	13167	1.27976	1731	0.48 (0.024-9.3)	0.63	-0.737591	10695	0.34 (0.036-3.3)	0.36
ATP4B	17751.1	7692	0.166524	6719	0.439538	6955	-0.404396	10978	0.95 (0.069-13)	0.97	0.608409	4678	0.26 (0.024-2.7)	0.26
XRN1	17751.1	7693	1.28869	1418	-0.407264	11614	-0.179638	9707	2 (0.55-7.4)	0.29	0.591699	4751	1.2 (0.36-3.9)	0.78
PHF7	17751.6	7694	0.291724	5868	-0.511976	12092	1.09684	2369	0.41 (0.046-3.6)	0.42	0.349881	5725	0.11 (0.0036-3.6)	0.22
PIEZO1	17752	7695	-2.48732	15713	0.712771	5301	1.50822	1165	0.58 (0.11-3)	0.52	-0.251253	8337	3.7 (0.16-88)	0.42
TYW5	17753.2	7696	-0.0181406	7970	-0.278285	10985	1.38381	1458	0.13 (0.011-1.6)	0.11	1.77497	1270	11 (1.1-110)	0.045
NACAD	17753.3	7697	-1.3048	14627	0.659091	5643	1.16526	2080	2.1 (0.24-18)	0.5	-1.96995	15130	0.3 (0.014-6.2)	0.43
NDEL1	17754.4	7698	-0.532106	11480	1.56084	1354	-1.35487	14839	0.42 (0.04-4.5)	0.48	1.28473	2374	1.5 (0.15-16)	0.72
HUWE1	17755.2	7699	0.67599	3649	0.0477182	9252	-0.412052	11018	0.37 (0.11-1.3)	0.12	-0.00679095	7273	2.3 (0.6-9.2)	0.22
STX17	17755.6	7700	-0.414971	10755	1.14195	2972	-0.754984	12789	0.5 (0.12-2)	0.33	2.34101	540	1.2 (0.3-5)	0.78
RRP7A	17757.6	7701	-1.19978	14368	0.497294	6619	1.81963	593	1.3 (0.3-5.5)	0.74	0.152354	6533	1 (0.27-3.8)	0.99
HCAR1	17758.1	7702	-0.208254	9367	0.6664	5586	-0.194632	9791	0.41 (0.1-1.7)	0.22	0.744445	4146	0.73 (0.15-3.5)	0.7
SLC26A7	17758.2	7703	0.804358	3021	-1.50497	15049	1.66907	828	0.14 (0.002-9.6)	0.36	-1.75922	14735	0.052 (0.0032-0.84)	0.037
UMPS	17758.5	7704	0.704072	3517	-0.967233	13770	1.04667	2562	0.98 (0.14-6.9)	0.99	0.676002	4422	1.1 (0.22-5.5)	0.91
APOBEC4	17758.8	7705	-1.71533	15344	1.19686	2736	0.310257	6623	0.73 (0.049-11)	0.82	1.5669	1672	0.066 (0.0031-1.4)	0.081
ETAA1	17762.1	7706	0.541326	4381	-0.681679	12781	0.904484	3216	0.82 (0.062-11)	0.88	0.0933657	6781	4 (0.41-39)	0.24
CNNM3	17764.2	7707	-0.195555	9291	-0.20084	10604	2.07866	302	0.12 (0.01-1.3)	0.082	-0.667845	10332	0.49 (0.026-9)	0.63
NUDT10	17764.8	7708	0.303648	5792	0.260163	7976	-0.297719	10387	3 (0.21-42)	0.42	-0.570702	9860	0.032 (0.0022-0.45)	0.011
SHISA3	17765.7	7709	-0.553421	11616	0.128386	8756	1.89771	488	2.2 (0.28-18)	0.45	-0.295367	8531	0.55 (0.024-13)	0.71
GNMT	17768.8	7710	-0.182854	9191	0.0847038	9045	0.85656	3441	0.95 (0.072-12)	0.97	-0.580073	9910	0.034 (0.00097-1.2)	0.064
FAM47A	17769.7	7711	1.30067	1389	0.0571255	9203	-1.17899	14402	1.5 (0.23-9.5)	0.68	-0.70042	10505	0.057 (0.0033-1)	0.051
CZIB	17770.8	7712	0.854343	2837	0.00836416	9487	-0.543136	11770	0.78 (0.072-8.4)	0.84	-0.343161	8756	4.6 (0.89-24)	0.068
PWWP2A	17771.2	7713	-0.224527	9476	0.706632	5340	-0.252967	10130	1.4 (0.13-15)	0.79	-0.463187	9322	0.15 (0.0068-3.5)	0.24
CCR8	17771.7	7714	1.09856	1944	0.03755	9313	-0.886218	13394	0.61 (0.071-5.2)	0.65	-0.727027	10634	0.34 (0.032-3.7)	0.38
VPS72	17771.8	7715	-0.260225	9737	0.480382	6715	0.229758	7121	0.54 (0.093-3.1)	0.49	-1.2537	13079	1.2 (0.18-8.4)	0.83
NEK9	17772.3	7716	0.552205	4314	-0.201863	10608	0.172439	7494	0.48 (0.05-4.6)	0.52	0.0344567	7046	2.6 (0.29-23)	0.39
NCOA2	17773.3	7717	0.739204	3348	-0.0443818	9757	-0.32267	10520	0.25 (0.048-1.3)	0.11	0.678545	4412	1 (0.16-6.7)	0.97
PRKACB	17773.9	7718	0.792076	3090	0.3032	7722	-1.33339	14791	0.69 (0.045-11)	0.79	-0.338161	8732	6.7 (0.76-58)	0.087
ZNF843	17774.2	7719	-1.00563	13779	1.51368	1503	-0.454048	11273	2.3 (0.19-27)	0.51	-0.987022	11883	0.07 (0.0055-0.89)	0.04
RNF151	17775	7720	-1.76518	15400	0.933056	4076	0.751167	4007	2.6 (0.43-16)	0.3	-2.211	15416	0.12 (0.011-1.3)	0.076
TIAM1	17776	7721	-1.23282	14466	0.619045	5868	1.21671	1925	2.6 (0.77-8.5)	0.12	2.22232	659	0.13 (0.014-1.3)	0.081
ATAD3B	17776.8	7722	-0.709145	12476	0.620995	5855	0.607643	4824	0.93 (0.082-11)	0.95	-0.440978	9207	1 (0.14-7.1)	1
EMILIN3	17777	7723	0.141221	6864	0.824332	4675	-1.53754	15185	0.51 (0.029-9.1)	0.65	0.398968	5518	0.13 (0.008-2)	0.14
APP	17778.4	7724	-0.249482	9664	0.796042	4829	-0.383413	10851	1.4 (0.59-3.4)	0.44	0.0440085	7003	1.9 (0.87-4.1)	0.11
SLC39A2	17778.5	7725	-0.633039	12045	0.504633	6570	0.734436	4080	3.1 (0.5-19)	0.23	0.022258	7113	0.72 (0.2-2.5)	0.6
SHROOM1	17778.8	7726	-1.27581	14570	1.24347	2540	0.0711752	8154	0.46 (0.045-4.7)	0.51	-0.429924	9159	0.19 (0.0067-5.4)	0.33
TRPM6	17783.9	7727	-0.553013	11614	0.932866	4078	-0.145283	9485	7.8 (0.12-500)	0.33	-0.960398	11753	0.18 (0.0061-5.6)	0.33
PDE11A	17784	7728	-0.406958	10701	0.0103909	9476	1.91346	465	0.69 (0.28-1.7)	0.42	-1.17216	12720	1.1 (0.48-2.5)	0.84
CDKN2B	17787.9	7729	-0.263695	9765	0.141062	8680	0.875072	3348	0.081 (0.0071-0.93)	0.043	-0.338929	8737	0.55 (0.14-2.2)	0.4
ALG5	17788.8	7730	-0.919212	13453	1.40783	1851	-0.427049	11105	1 (0.06-17)	1	0.853031	3739	0.7 (0.093-5.3)	0.73
MAGT1	17788.9	7731	0.38192	5332	0.55006	6278	-1.16246	14349	2.7 (0.47-16)	0.26	0.581157	4786	1.7 (0.35-8.1)	0.51
EDRF1	17789.4	7732	1.51409	938	-0.843544	13346	0.225777	7156	0.2 (0.01-3.7)	0.28	-1.21533	12915	8.5 (0.47-150)	0.15
STK31	17790.1	7733	2.27778	220	-0.23746	10791	-0.816088	13087	7.9 (0.81-78)	0.075	-0.732646	10666	0.32 (0.014-7.4)	0.48
MAP3K10	17790.2	7734	-0.656661	12199	0.311845	7678	1.27167	1758	0.59 (0.049-7)	0.67	-0.760148	10794	0.074 (0.0093-0.6)	0.014
KRT77	17791.2	7735	-0.314652	10106	0.195309	8373	0.855972	3450	1.3 (0.11-15)	0.86	-1.85447	14948	0.2 (0.02-1.9)	0.16
HSD17B6	17791.6	7736	1.16119	1760	-1.17876	14353	0.741416	4045	1.9 (0.39-9.7)	0.42	-1.9145	15038	12 (1.9-79)	0.0077
KLHDC9	17792.5	7737	-1.78769	15424	0.965403	3878	0.685013	4385	0.49 (0.073-3.3)	0.47	-1.65467	14479	0.65 (0.09-4.7)	0.67
DCD	17795.4	7738	-0.281646	9886	-0.0838122	9980	1.74099	698	0.87 (0.084-9)	0.9	-0.490786	9459	0.27 (0.023-3.3)	0.31
IRAK3	17797.3	7739	0.682549	3623	0.219023	8212	-0.824251	13128	1.8 (0.68-4.6)	0.24	-0.195231	8064	2.2 (0.94-5)	0.07
REG1A	17798.2	7740	-0.144166	8896	0.21314	8254	0.505646	5438	0.41 (0.038-4.4)	0.46	-1.93817	15070	0.39 (0.085-1.8)	0.22
TDRD6	17798.8	7741	0.37597	5364	0.105923	8910	-0.112361	9281	0.75 (0.039-15)	0.85	-0.327805	8690	0.75 (0.042-13)	0.84
ATOH1	17798.9	7742	0.476397	4756	-0.827623	13287	1.26532	1776	1.3 (0.2-8.2)	0.79	-1.86767	14970	0.12 (0.007-2.2)	0.15
METTL25B	17799.6	7743	-0.546929	11567	0.817364	4715	0.0386086	8363	0.14 (0.0042-4.9)	0.28	-1.57089	14226	0.45 (0.062-3.3)	0.44
ZNF624	17800.8	7744	-2.18573	15653	0.79594	4830	1.12425	2247	2.3 (0.19-29)	0.51	1.25955	2455	0.042 (0.0012-1.4)	0.077
POLQ	17801.5	7745	0.389398	5279	-0.884614	13486	1.78684	645	0.38 (0.01-14)	0.6	2.36391	522	0.71 (0.026-19)	0.84
TFAM	17804.1	7746	-0.585415	11796	0.646376	5727	0.399034	6103	0.78 (0.22-2.7)	0.7	-0.500335	9498	2.6 (0.56-12)	0.22
CLDN1	17805.5	7747	1.6919	667	-1.14778	14278	0.448019	5793	0.93 (0.54-1.6)	0.79	-0.679005	10386	1.1 (0.55-2.1)	0.83
KLHL36	17805.7	7748	0.443774	4969	-0.345583	11333	0.540067	5224	0.3 (0.011-8.2)	0.47	0.0333434	7053	2.1 (0.29-15)	0.46
CDC14A	17806	7749	0.268655	6011	0.518573	6483	-0.800693	13009	0.25 (0.019-3.2)	0.28	-0.986227	11880	3.5 (0.45-27)	0.23
KIF1A	17806.1	7750	0.2661	6030	0.0166515	9433	0.200591	7332	0.27 (0.028-2.6)	0.26	0.355661	5702	0.055 (0.00035-8.5)	0.26
TMEM87B	17806.2	7751	0.416089	5139	0.480063	6717	-1.0023	13820	1.2 (0.15-10)	0.85	0.710028	4288	7.4 (1-53)	0.047
PRAC1	17806.4	7752	-0.639972	12083	0.729671	5208	0.300133	6687	0.28 (0.018-4.1)	0.35	-0.412085	9069	0.14 (0.0078-2.3)	0.17
CD55	17806.7	7753	1.0497	2104	-0.881255	13475	0.534975	5259	0.61 (0.29-1.3)	0.19	2.58758	369	1.8 (0.9-3.6)	0.099
PPM1H	17807.4	7754	0.451398	4921	0.486143	6682	-1.11405	14204	0.13 (0.012-1.5)	0.1	0.656914	4496	0.3 (0.026-3.4)	0.33
THAP6	17809	7755	0.634445	3873	-0.28498	11011	0.183539	7429	0.84 (0.044-16)	0.91	1.41547	2017	1.3 (0.16-10)	0.82
ATP5F1B	17809.3	7756	0.211931	6408	0.107536	8895	0.123877	7823	0.7 (0.28-1.7)	0.44	1.93146	1017	1.8 (0.75-4.5)	0.19
MRPL28	17810.4	7757	-0.185097	9209	0.0953814	8978	0.824984	3623	0.92 (0.14-6.3)	0.94	1.13864	2798	1.4 (0.23-8.1)	0.73
KLHL1	17810.4	7758	0.0129988	7735	0.252903	8015	0.156324	7595	6.4 (0.39-100)	0.19	-1.3031	13286	0.64 (0.035-12)	0.77
MRGPRX3	17811.6	7759	-0.295538	9964	0.649803	5708	-0.03	8798	2.1 (0.55-8.3)	0.27	0.305536	5879	0.47 (0.13-1.7)	0.25
PLXNA3	17812.2	7760	-2.93705	15746	1.59021	1260	-0.0589278	8972	0.74 (0.16-3.5)	0.71	2.08086	840	1.6 (0.35-7)	0.55
INPP5F	17812.8	7761	1.14827	1795	-0.113792	10129	-0.617118	12125	2.8 (0.17-48)	0.47	0.0808574	6835	6.3 (0.16-240)	0.32
TGM1	17813.9	7762	-1.07395	14019	0.891534	4326	0.480821	5596	1.6 (0.48-5.2)	0.46	1.50038	1807	0.24 (0.056-1)	0.056
LIN7B	17814.6	7763	-0.0807158	8401	0.237707	8103	0.339696	6473	0.73 (0.071-7.4)	0.79	0.185908	6384	0.14 (0.011-1.9)	0.14
GARIN1B	17817.3	7764	0.780757	3165	-0.0968554	10047	-0.284366	10313	0.82 (0.083-8)	0.86	-0.697598	10484	0.12 (0.018-0.78)	0.026
NCEH1	17817.7	7765	3.24224	24	-0.0669675	9897	-1.50576	15135	0.33 (0.039-2.8)	0.31	0.974139	3336	1.1 (0.15-7.5)	0.94
ARHGEF37	17817.9	7766	-0.755255	12711	0.782906	4906	0.352528	6381	2.5 (0.21-28)	0.47	0.800941	3919	0.048 (0.0069-0.33)	0.0022
RPGRIP1	17820.3	7767	-0.306419	10045	0.688348	5450	-0.0968505	9192	12 (0.59-260)	0.1	-0.647752	10222	0.12 (0.0096-1.4)	0.09
PRPF38A	17821.7	7768	0.348948	5524	-0.434285	11741	0.815539	3672	0.22 (0.034-1.4)	0.11	0.535188	4964	1 (0.26-4.2)	0.95
SLC35F4	17825.1	7769	-0.457649	11041	0.779723	4926	-0.0270557	8767	0.96 (0.16-6)	0.97	-0.215864	8163	0.071 (0.0057-0.88)	0.039
SCML1	17825.1	7770	1.88918	480	-0.0341239	9696	-1.37136	14876	1.5 (0.17-13)	0.71	-0.201519	8093	8.9 (0.42-190)	0.16
XIRP2	17826.9	7771	0.298203	5819	0.549496	6279	-0.976424	13717	1.5 (0.16-14)	0.72	0.224767	6226	0.13 (0.0087-1.9)	0.13
FAM9B	17828.4	7772	0.191676	6549	0.314775	7657	-0.236274	10027	1.5 (0.14-18)	0.72	-0.209437	8137	0.99 (0.14-7.2)	0.99
ECH1	17828.9	7773	-0.656783	12202	0.556914	6241	0.649153	4580	1.1 (0.16-6.8)	0.95	1.19805	2618	1.3 (0.26-6.7)	0.73
GPS1	17831.3	7774	-0.422302	10803	0.774181	4956	-0.0762335	9065	0.28 (0.059-1.3)	0.11	-0.579211	9907	1.1 (0.063-19)	0.96
PIDD1	17831.8	7775	-1.10487	14100	0.454208	6869	1.78775	643	0.22 (0.027-1.9)	0.17	1.21725	2576	0.11 (0.0092-1.4)	0.086
SLC25A24	17832	7776	-0.954503	13591	0.558299	6230	1.03782	2602	3.6 (0.5-27)	0.2	1.19066	2643	0.85 (0.13-5.5)	0.86
SIRT1	17832.9	7777	0.720206	3444	-0.335426	11271	0.155728	7596	0.74 (0.12-4.7)	0.75	-1.12592	12539	4.9 (0.38-63)	0.22
FBLL1	17841.4	7778	-0.757986	12733	0.774656	4951	0.366767	6308	0.084 (0.0096-0.73)	0.025	-0.264327	8398	0.69 (0.1-4.7)	0.71
FMR1	17843.6	7779	0.570666	4219	0.0979395	8961	-0.395264	10922	0.24 (0.024-2.4)	0.22	0.939372	3447	1.1 (0.092-12)	0.96
GTPBP10	17844.1	7780	1.26928	1469	-0.806509	13225	0.294634	6726	0.21 (0.0066-7)	0.39	-0.307904	8594	1.8 (0.13-25)	0.66
PLCXD2	17844.7	7781	0.222655	6332	-0.446142	11779	1.06946	2477	1.2 (0.17-8.8)	0.84	-1.03503	12129	0.53 (0.088-3.1)	0.48
RBBP8NL	17846.1	7782	-0.989027	13716	0.911289	4219	0.36731	6300	1.8 (0.16-20)	0.63	-0.460543	9312	0.5 (0.015-17)	0.7
TLR3	17846.8	7783	-0.974377	13662	0.890205	4334	0.389512	6159	1.6 (0.36-7)	0.54	2.40864	492	0.64 (0.2-2.1)	0.46
DHX9	17849.4	7784	1.10052	1937	-0.805288	13217	0.403185	6076	1.4 (0.3-6.6)	0.67	0.376013	5607	5.7 (1.3-26)	0.024
ATG16L2	17852.6	7785	-0.0473005	8175	0.197872	8350	0.350025	6399	0.4 (0.042-3.8)	0.43	-0.827173	11097	0.3 (0.017-5.3)	0.41
ADGRB3	17852.6	7786	0.0526762	7451	0.158452	8572	0.244662	7019	1.4 (0.22-8.8)	0.73	-2.05454	15264	0.99 (0.12-8)	0.99
TBC1D15	17853.6	7787	0.313101	5728	-0.0771492	9941	0.26944	6886	1.1 (0.33-3.5)	0.9	-0.64168	10200	4.1 (0.7-24)	0.12
C8A	17853.7	7788	-0.448718	10976	0.108763	8881	1.43023	1341	1.4 (0.034-55)	0.87	-0.723317	10614	0.16 (0.0044-5.6)	0.31
FAM98C	17854.4	7789	-0.23195	9526	0.739509	5162	-0.328428	10558	0.39 (0.014-10)	0.57	0.758407	4085	0.095 (0.0071-1.3)	0.074
KCNK9	17855.7	7790	-1.2618	14535	0.952176	3958	0.473833	5636	0.22 (0.0063-7.4)	0.39	-0.456151	9280	0.17 (0.013-2.2)	0.18
SYT9	17856.1	7791	-0.337275	10262	0.579822	6095	0.140366	7712	0.93 (0.14-6.4)	0.94	-1.7945	14818	1.1 (0.065-20)	0.93
DEF8	17856.2	7792	-1.06896	13998	0.589901	6043	1.08287	2419	0.79 (0.11-5.8)	0.82	-0.0741183	7548	0.39 (0.035-4.5)	0.45
TOR3A	17856.3	7793	0.908467	2616	-0.00470882	9548	-0.618684	12136	0.19 (0.019-1.9)	0.16	-2.0521	15261	1.2 (0.071-20)	0.9
TIMP4	17859	7794	-0.619006	11983	0.341937	7530	1.0671	2485	0.14 (0.017-1.3)	0.079	-0.664584	10313	0.91 (0.11-7.5)	0.93
FAM162B	17859.6	7795	-0.60209	11899	0.318951	7643	1.09061	2391	0.99 (0.16-6.3)	0.99	-2.02376	15230	0.35 (0.02-6.1)	0.47
SLC39A6	17862.2	7796	0.303392	5793	0.392453	7232	-0.592155	11997	1 (0.073-15)	0.98	1.1733	2696	2.3 (0.44-12)	0.32
ZNF205	17866.1	7797	-0.647167	12130	0.511344	6523	0.712638	4215	0.3 (0.018-4.9)	0.4	-0.722342	10606	0.094 (0.0036-2.4)	0.15
TNFRSF25	17866.5	7798	-0.825482	13066	0.533897	6373	0.919574	3152	1.2 (0.11-12)	0.9	0.396623	5530	0.18 (0.011-2.8)	0.22
ASZ1	17869.2	7799	0.493229	4647	-1.00306	13864	1.59229	963	0.31 (0.019-4.8)	0.4	-1.45344	13867	0.46 (0.036-5.9)	0.55
RPAP1	17870.6	7800	-1.63579	15240	1.15098	2932	0.311757	6612	0.066 (0.0024-1.8)	0.11	0.983586	3298	0.51 (0.046-5.6)	0.58
SP4	17871.3	7801	1.61066	779	-0.502426	12045	-0.238338	10034	0.063 (0.0058-0.67)	0.022	0.0277543	7082	0.63 (0.11-3.5)	0.6
TSSK6	17871.5	7802	-0.51922	11408	0.260985	7966	1.06073	2504	0.47 (0.076-2.9)	0.42	-1.42034	13707	0.29 (0.042-2)	0.21
HAO2	17871.7	7803	0.703113	3524	-0.274146	10966	0.0752359	8139	0.84 (0.065-11)	0.89	-0.317431	8650	0.86 (0.061-12)	0.91
PRR5L	17871.9	7804	0.458086	4880	-0.506951	12063	0.734384	4081	0.21 (0.034-1.4)	0.1	-2.49678	15623	2.6 (0.38-18)	0.33
HELLS	17872.8	7805	1.45054	1050	-0.333049	11246	-0.439066	11176	1.1 (0.21-5.5)	0.92	0.0523813	6961	1.6 (0.25-11)	0.61
KATNIP	17873.3	7806	-1.81064	15445	0.756197	5052	1.12137	2261	0.58 (0.051-6.5)	0.66	-0.778249	10873	7.9 (1.6-39)	0.01
GAR1	17875.2	7807	-0.0368644	8101	0.103132	8926	0.504448	5446	1.4 (0.11-18)	0.78	0.952661	3403	1.4 (0.1-19)	0.8
KAZALD1	17875.4	7808	-0.900869	13383	0.375203	7322	1.63178	894	3.9 (0.37-42)	0.26	0.173229	6443	0.88 (0.075-10)	0.92
GUK1	17875.9	7809	-0.17075	9101	-0.268159	10944	2.37661	139	0.36 (0.028-4.5)	0.42	0.127814	6634	2.3 (0.087-60)	0.62
FXYD5	17876.1	7810	-0.645879	12122	0.523751	6444	0.681498	4397	0.95 (0.28-3.2)	0.93	0.0672935	6908	1.3 (0.43-4.1)	0.63
ELAVL1	17876.4	7811	-0.816971	13018	1.46476	1666	-0.642725	12255	0.42 (0.084-2.1)	0.3	0.682515	4388	5.7 (0.8-40)	0.082
TMEM185B	17885.4	7812	0.415371	5143	6.0035e-06	9524	0.000562624	8590	0.033 (0.0021-0.51)	0.015	-0.667354	10325	1.7 (0.45-6.3)	0.44
LRRC4C	17887.9	7813	-0.253705	9695	0.4458	6917	0.24487	7017	0.44 (0.047-4)	0.46	-2.23998	15433	0.65 (0.057-7.3)	0.73
CILP2	17888.1	7814	-0.49484	11278	0.625817	5827	0.280593	6820	1.2 (0.078-18)	0.9	-1.07528	12307	0.022 (0.0015-0.31)	0.0049
ZIC5	17888.3	7815	-0.284957	9916	1.1564	2911	-1.16906	14371	1.2 (0.2-6.5)	0.87	-1.80983	14853	0.07 (0.0068-0.73)	0.026
PLEKHG5	17889.9	7816	-1.02579	13856	0.37161	7345	2.24835	195	2.8 (0.37-21)	0.32	0.831492	3807	0.33 (0.04-2.7)	0.3
RND1	17890.9	7817	-1.00975	13802	1.34166	2112	-0.281597	10297	2.1 (0.31-14)	0.45	0.456872	5274	0.18 (0.025-1.2)	0.081
SHISA2	17892.9	7818	0.061581	7405	-0.00213856	9533	0.524931	5322	1.3 (0.27-6)	0.76	-1.14762	12631	1.1 (0.17-6.8)	0.94
LPA	17893.2	7819	0.218459	6363	-0.568248	12319	1.36891	1491	0.99 (0.17-5.9)	0.99	-1.55103	14168	0.99 (0.24-4.1)	0.99
JAKMIP2	17893.7	7820	-0.122892	8750	0.261071	7965	0.352114	6385	30 (1.1-830)	0.045	-0.197615	8077	2.9 (0.46-18)	0.26
TMEM192	17894	7821	-0.305061	10034	-0.140604	10274	2.44197	110	0.59 (0.045-7.8)	0.69	-0.436323	9182	6.9 (0.33-150)	0.21
NKX2-8	17895.4	7822	0.108238	7081	0.145691	8654	0.174697	7478	N/A	N/A	-0.427969	9150	N/A	N/A
USPL1	17895.7	7823	0.166335	6721	0.198032	8346	0.00114394	8588	2.1 (0.24-19)	0.49	-0.788887	10914	1.8 (0.22-15)	0.58
MAP3K7	17896.6	7824	-0.185778	9214	0.565869	6187	-0.0858723	9126	0.84 (0.2-3.4)	0.8	0.644581	4536	7.2 (1.1-45)	0.035
FOXI1	17896.9	7825	-0.462039	11068	0.666551	5581	0.153104	7611	0.44 (0.027-7)	0.56	-0.952484	11716	0.009 (0.00016-0.5)	0.021
R3HCC1L	17897.1	7826	-0.347339	10321	0.491699	6646	0.305811	6650	0.62 (0.057-6.6)	0.69	-0.175294	7977	0.64 (0.062-6.7)	0.71
CADPS2	17897.7	7827	0.387231	5295	-0.10528	10089	0.202325	7312	1.1 (0.28-4.4)	0.88	0.15656	6512	6.8 (1.3-35)	0.021
C1orf112	17898	7828	0.489056	4669	0.205089	8306	-0.518295	11631	1.4 (0.14-14)	0.76	0.562909	4861	1.2 (0.13-10)	0.9
CHRNA5	17898.8	7829	0.106992	7090	0.532962	6384	-0.55235	11819	1.1 (0.27-4.8)	0.86	0.695976	4339	1.2 (0.21-6.9)	0.82
ASPA	17899.3	7830	1.08212	1993	-0.114018	10131	-0.592638	12001	4.1 (0.12-140)	0.43	-2.41422	15570	4.6 (0.35-62)	0.25
USP21	17899.4	7831	0.237569	6237	0.206	8301	-0.127819	9380	0.18 (0.026-1.3)	0.086	-1.01397	12013	0.29 (0.032-2.6)	0.26
TUT7	17899.7	7832	-0.343374	10300	1.04925	3435	-0.762914	12835	1.2 (0.39-3.9)	0.71	2.13086	767	1.1 (0.41-3.2)	0.8
H4C5	17900.2	7833	1.12024	1875	-1.94035	15496	1.22687	1898	0.67 (0.22-2.1)	0.49	0.909235	3549	0.74 (0.25-2.2)	0.59
RBBP8	17900.8	7834	1.3293	1299	-1.18157	14357	0.595651	4912	0.67 (0.17-2.6)	0.56	-0.278308	8455	1.5 (0.39-5.8)	0.56
GPC5	17900.9	7835	-0.629643	12026	0.684162	5475	0.343471	6439	0.53 (0.048-5.9)	0.61	-0.651043	10243	0.18 (0.011-2.8)	0.22
ACSL1	17901.2	7836	1.53692	905	-0.42298	11674	-0.341967	10620	0.56 (0.082-3.9)	0.56	3.56833	66	1.4 (0.5-3.8)	0.53
QRICH2	17901.7	7837	-1.21213	14405	1.43264	1778	-0.245367	10087	3 (0.27-34)	0.37	-1.07631	12315	0.49 (0.033-7.2)	0.6
ZNF496	17901.8	7838	-1.00936	13800	0.660634	5628	0.831453	3587	0.27 (0.019-3.8)	0.33	-1.64837	14456	1.7 (0.18-17)	0.63
GRM2	17904.6	7839	-0.312094	10084	0.0351001	9329	1.23617	1868	0.5 (0.02-13)	0.67	-0.134108	7780	0.036 (0.0029-0.46)	0.01
RAB32	17906.1	7840	-0.0891225	8480	0.54888	6284	-0.2347	10018	1.8 (0.3-11)	0.52	-1.19063	12820	0.96 (0.16-5.9)	0.97
EFCAB5	17908	7841	-0.857046	13217	0.421084	7062	1.29404	1694	0.84 (0.087-8.1)	0.88	-0.183783	8015	0.21 (0.018-2.4)	0.21
C1QTNF4	17908.8	7842	-0.681612	12338	0.355983	7448	1.12933	2225	0.53 (0.07-3.9)	0.53	-1.27046	13156	0.056 (0.0052-0.61)	0.018
EFCAB7	17911	7843	1.80555	564	-2.0272	15553	0.811727	3702	0.6 (0.045-7.8)	0.69	-1.45871	13884	0.28 (0.008-9.6)	0.48
TMED9	17911.5	7844	-0.184146	9199	-0.207363	10641	1.78424	646	0.78 (0.29-2.1)	0.61	2.41272	489	0.95 (0.21-4.3)	0.95
TBC1D9B	17912.3	7845	-1.15676	14249	0.490171	6654	1.58149	994	0.092 (0.011-0.79)	0.03	0.555227	4888	1.8 (0.16-22)	0.63
LRRC73	17914.1	7846	-1.44927	14932	1.11911	3088	0.277536	6841	2.6 (0.22-31)	0.45	-0.947522	11695	0.15 (0.018-1.2)	0.074
SAP130	17916.3	7847	0.4373	5007	0.248038	8033	-0.530496	11701	0.12 (0.0069-2.1)	0.15	1.36191	2163	21 (0.79-570)	0.069
WDR24	17917.7	7848	-1.13655	14191	0.589959	6041	1.1213	2262	0.52 (0.08-3.3)	0.49	-0.667739	10331	0.089 (0.0058-1.3)	0.081
ABCA4	17920.9	7849	-0.0166182	7955	0.607543	5939	-0.487591	11465	0.25 (0.016-3.9)	0.32	-0.966128	11788	0.3 (0.029-3)	0.31
OLFML3	17922.3	7850	0.722307	3425	0.401445	7183	-2.05538	15624	1.6 (0.21-12)	0.66	-1.27566	13172	1.7 (0.29-9.6)	0.56
ZFP14	17922.5	7851	-0.594365	11851	0.268047	7929	1.18066	2033	3.4 (0.28-41)	0.34	0.353031	5712	70 (2.5-1900)	0.012
WDR75	17923.3	7852	0.719884	3446	-0.587152	12400	0.479876	5604	0.71 (0.22-2.3)	0.56	0.171275	6453	3.4 (0.89-13)	0.075
PRKX	17927.6	7853	-0.14072	8873	0.566573	6180	-0.1778	9691	0.0084 (0.00032-0.22)	0.0043	-0.301158	8552	0.49 (0.042-5.6)	0.56
IPO11	17927.6	7854	-0.786954	12884	0.246933	8038	2.03443	343	0.3 (0.015-5.6)	0.42	0.931645	3477	2.1 (0.1-45)	0.63
PCSK1N	17928	7855	-1.18201	14323	1.39773	1899	-0.235871	10024	0.8 (0.18-3.6)	0.77	-1.48356	13969	0.16 (0.02-1.3)	0.088
RBFOX1	17929.7	7856	-0.761488	12754	0.745897	5118	0.394995	6127	2.3 (0.24-22)	0.48	-0.0992773	7640	0.3 (0.031-2.9)	0.3
NEK11	17930.2	7857	0.891114	2688	-1.22484	14470	1.00247	2747	0.5 (0.052-4.9)	0.55	0.704872	4307	100 (1.8-6100)	0.025
VWA1	17930.3	7858	-1.15462	14240	0.617057	5883	1.05724	2518	1.5 (0.19-12)	0.7	1.55605	1690	0.34 (0.032-3.6)	0.37
TMC2	17932.6	7859	-0.730834	12585	0.561719	6208	0.699183	4289	1.7 (0.15-20)	0.65	-2.04077	15253	0.12 (0.011-1.3)	0.079
TPGS2	17933.7	7860	-1.49851	15033	1.27496	2394	0.0867537	8062	0.69 (0.15-3.2)	0.64	1.54483	1717	2.8 (0.54-15)	0.22
VPS25	17935.1	7861	-0.534639	11499	1.14536	2950	-0.612726	12101	2.4 (0.32-18)	0.4	2.41976	487	1.3 (0.15-11)	0.82
POLL	17935.5	7862	-0.259291	9731	0.350364	7481	0.416276	5976	0.1 (0.0041-2.6)	0.16	-0.410946	9066	0.68 (0.045-10)	0.78
PDC	17937.9	7863	-0.327922	10198	0.701902	5375	-0.121956	9340	6.2 (0.28-140)	0.25	-1.66668	14510	1.9 (0.16-23)	0.6
PYCR1	17938.9	7864	-0.957097	13599	0.438744	6959	1.40861	1399	0.26 (0.034-2)	0.2	-0.509361	9532	2.1 (0.25-18)	0.5
CCDC159	17939.2	7865	-0.415098	10758	0.514736	6505	0.354727	6370	0.28 (0.029-2.6)	0.26	-1.78613	14797	0.34 (0.047-2.4)	0.27
DDX10	17939.9	7866	0.832137	2920	-0.492583	11999	0.224662	7163	0.68 (0.15-3.1)	0.61	0.877709	3651	0.58 (0.1-3.2)	0.53
S100A6	17940.9	7867	-0.656993	12204	0.153287	8604	2.13728	266	0.99 (0.32-3)	0.98	1.64033	1527	1.3 (0.37-4.8)	0.67
RIN1	17941.9	7868	-0.919113	13451	1.00676	3641	0.100915	7973	0.81 (0.11-5.9)	0.83	0.0814995	6833	0.19 (0.036-1.1)	0.057
MLST8	17943.1	7869	-0.454376	11016	0.547736	6293	0.348103	6411	0.7 (0.023-21)	0.84	-0.313641	8627	1.3 (0.054-32)	0.87
MMP2	17943.9	7870	0.525363	4471	0.468931	6789	-1.38653	14910	2.2 (0.77-6.2)	0.14	-1.23322	12998	2.7 (1.1-6.7)	0.032
UCN2	17946	7871	-0.32849	10202	0.0754948	9092	1.12812	2231	2.2 (0.53-9.5)	0.27	0.817476	3859	0.69 (0.19-2.6)	0.58
GIPC3	17946.4	7872	-1.44449	14922	0.97897	3802	0.486963	5550	3.9 (0.34-44)	0.28	-2.03846	15249	0.25 (0.04-1.5)	0.13
STAP1	17946.6	7873	-0.171476	9107	0.120598	8802	0.688037	4368	2.3 (0.15-36)	0.56	-2.45371	15597	0.46 (0.049-4.3)	0.5
IFT46	17947.1	7874	0.468276	4813	-0.282018	11005	0.358084	6348	0.89 (0.11-7)	0.91	0.728933	4206	3.4 (0.38-31)	0.27
OR1C1	17948.5	7875	0.815848	2974	-0.647785	12652	0.436707	5851	0.55 (0.012-25)	0.76	-0.357122	8819	0.036 (0.0019-0.7)	0.028
LZTS2	17948.7	7876	-1.21419	14408	1.11264	3114	0.152859	7614	3 (0.25-37)	0.38	-1.15842	12673	0.61 (0.08-4.7)	0.64
TAL1	17949.9	7877	-0.967865	13639	0.672627	5552	0.739682	4057	1.1 (0.24-4.9)	0.91	-0.147218	7831	0.14 (0.022-0.91)	0.039
PLCH2	17951.5	7878	-0.914246	13437	1.23854	2561	-0.244849	10080	2.2 (0.22-21)	0.51	0.523132	5000	0.62 (0.099-3.9)	0.61
ST3GAL1	17951.9	7879	-1.3832	14799	1.11148	3119	0.240793	7046	1.6 (0.63-4.1)	0.32	0.125543	6645	1.2 (0.38-3.7)	0.77
GRIA4	17952.1	7880	0.29695	5834	0.0551779	9214	0.046526	8314	1.4 (0.12-17)	0.79	-1.67385	14531	0.25 (0.026-2.4)	0.23
OPA3	17954.7	7881	-0.434593	10895	1.16863	2874	-0.829285	13156	1.5 (0.11-23)	0.75	-0.088845	7597	0.053 (0.0035-0.8)	0.034
CTNND2	17954.7	7882	-1.1226	14159	0.979155	3799	0.302972	6673	2.6 (0.27-25)	0.41	-0.724208	10617	0.019 (0.00018-1.9)	0.091
DERA	17955.5	7883	0.297605	5826	0.217634	8222	-0.269811	10232	0.2 (0.017-2.2)	0.19	0.580866	4790	1.2 (0.15-10)	0.84
CCDC86	17956.4	7884	-1.0316	13876	1.26471	2436	-0.17803	9695	0.5 (0.071-3.6)	0.49	0.797783	3930	0.2 (0.029-1.3)	0.092
ZNF513	17956.9	7885	-1.65385	15264	0.734631	5177	1.07764	2443	0.38 (0.039-3.8)	0.41	-0.128674	7761	0.59 (0.042-8.4)	0.7
LCE1B	17957.2	7886	-0.469294	11125	0.141549	8678	1.28587	1713	1.5 (0.31-6.9)	0.64	-0.962642	11767	0.26 (0.026-2.7)	0.26
EIF3D	17957.3	7887	-0.23213	9529	-0.0737753	9929	1.3226	1621	0.93 (0.27-3.1)	0.9	1.62738	1558	2.5 (0.57-11)	0.22
SLC51B	17959.4	7888	-0.274658	9829	1.00454	3655	-0.840328	13208	2.1 (0.29-14)	0.47	-0.847999	11203	0.3 (0.046-1.9)	0.21
DTD1	17961.1	7889	-1.4996	15037	0.660492	5629	1.22016	1913	0.89 (0.15-5.2)	0.89	0.033477	7052	1.8 (0.2-16)	0.59
ZSCAN20	17961.4	7890	-0.387871	10583	0.11999	8803	1.12103	2264	1.2 (0.029-49)	0.93	0.168236	6468	1.5 (0.15-16)	0.72
DOK4	17962.3	7891	-1.5731	15164	1.23808	2563	0.1543	7604	0.34 (0.025-4.7)	0.42	0.440763	5348	9.4 (0.55-160)	0.12
PPP1R14A	17963.6	7892	-1.39337	14830	1.11578	3099	0.238263	7062	1 (0.21-5.1)	0.98	-1.81771	14868	0.67 (0.084-5.4)	0.71
CALY	17964	7893	-0.0304196	8050	0.0895585	9013	0.492674	5523	0.98 (0.099-9.7)	0.99	-0.893933	11421	0.052 (0.0038-0.7)	0.026
PGM3	17965.2	7894	0.632855	3878	0.397554	7203	-1.44344	15014	1.7 (0.37-7.4)	0.51	1.38925	2088	2.7 (0.68-11)	0.16
TMEM132A	17965.5	7895	-0.596066	11861	0.144686	8661	1.74033	699	3 (0.53-17)	0.21	2.68739	307	0.52 (0.077-3.5)	0.5
CFAP69	17966.5	7896	0.628434	3907	-0.431076	11724	0.364668	6316	3.6 (0.25-51)	0.35	-1.77431	14777	1.6 (0.27-9.7)	0.6
DLG2	17969.8	7897	-0.395956	10627	0.515454	6498	0.309206	6631	0.61 (0.038-9.9)	0.73	-1.22941	12976	0.25 (0.012-5.4)	0.38
TCEAL7	17971.6	7898	0.67517	3656	-0.485938	11971	0.381308	6215	7 (0.57-86)	0.13	-0.841879	11176	0.73 (0.094-5.6)	0.76
EIF4ENIF1	17972.6	7899	-0.617222	11974	1.30247	2275	-0.752871	12780	0.26 (0.022-3.1)	0.29	0.725177	4225	2.5 (0.26-24)	0.43
PRPF3	17977.4	7900	0.259182	6088	-0.00244401	9535	0.191613	7381	0.62 (0.2-2)	0.42	-0.959869	11752	1.5 (0.43-5.1)	0.53
GKN1	17978.1	7901	0.6602	3728	-0.0277506	9665	-0.325506	10540	0.21 (0.0099-4.3)	0.31	-0.650158	10238	0.036 (0.00026-5)	0.19
INSM2	17979	7902	-1.01845	13835	1.4482	1721	-0.436851	11167	0.67 (0.084-5.4)	0.71	-1.35978	13486	0.06 (0.0048-0.75)	0.029
KRT36	17981.2	7903	-0.62551	12011	1.42746	1791	-0.965967	13670	1.7 (0.21-14)	0.61	-1.51426	14052	0.087 (0.0077-1)	0.05
NKIRAS2	17983.5	7904	-0.0332065	8076	-0.179116	10488	1.01274	2698	0.79 (0.12-5.1)	0.81	1.57263	1663	0.92 (0.15-5.7)	0.93
ST6GALNAC5	17986.3	7905	0.203042	6475	0.318891	7644	-0.309504	10461	4.3 (0.71-26)	0.11	-0.877817	11348	6.5 (1.5-28)	0.011
CMTR1	17989.7	7906	0.799956	3048	0.023622	9397	-0.60528	12057	0.23 (0.032-1.6)	0.14	2.34333	538	0.58 (0.087-3.9)	0.58
BEX5	17990.8	7907	0.174477	6667	-0.570454	12330	1.48199	1218	3.6 (0.38-35)	0.27	-1.93592	15063	1.2 (0.11-13)	0.87
CERS5	17992.5	7908	-0.0552886	8224	0.914118	4196	-1.23372	14552	0.28 (0.017-4.7)	0.38	-1.08258	12348	28 (2.3-350)	0.0091
PKD2L1	17992.8	7909	-0.939399	13525	1.01962	3575	0.082577	8090	0.39 (0.03-5.2)	0.48	0.0306429	7069	0.13 (0.012-1.5)	0.1
UCHL1	17993.1	7910	1.30029	1390	-1.06365	14070	0.494643	5507	0.78 (0.36-1.7)	0.54	-1.01915	12041	1.7 (0.88-3.1)	0.11
MC3R	17993.5	7911	-0.168519	9074	0.256257	7995	0.406394	6051	1.1 (0.17-7.4)	0.91	-1.86058	14959	0.1 (0.018-0.59)	0.011
IL18RAP	17996.7	7912	0.750602	3296	-0.607519	12492	0.448734	5785	0.66 (0.038-11)	0.78	-0.676556	10370	0.23 (0.016-3.5)	0.29
ANAPC4	17998.7	7913	1.19424	1668	-0.182084	10503	-0.580069	11948	0.89 (0.13-6)	0.9	0.016355	7142	3.8 (0.27-53)	0.32
LCMT2	17998.7	7914	0.38171	5335	0.185513	8429	-0.343137	10627	2.3 (0.14-38)	0.55	-0.553485	9776	2.4 (0.19-32)	0.5
CERS2	17999.2	7915	-0.0941534	8521	-0.0515889	9797	0.864117	3409	0.66 (0.11-4)	0.65	0.59129	4754	1.2 (0.35-4.5)	0.74
E2F4	18001.8	7916	-0.146746	8911	-0.297761	11081	1.99195	392	0.075 (0.0048-1.2)	0.064	0.0970029	6766	1.8 (0.3-11)	0.51
TPX2	18002.4	7917	0.212654	6400	0.35547	7454	-0.401626	10964	0.71 (0.38-1.4)	0.3	1.96595	968	0.72 (0.28-1.9)	0.5
HIGD1B	18002.8	7918	-0.78279	12860	1.49942	1557	-0.783518	12934	0.69 (0.057-8.5)	0.77	-1.94036	15076	1.6 (0.3-8.1)	0.59
DGKD	18004.1	7919	0.880192	2732	-0.658598	12689	0.377664	6236	0.27 (0.025-3)	0.29	-1.22799	12962	6.7 (0.77-59)	0.084
SLC5A9	18004.4	7920	0.90462	2631	0.13266	8736	-1.04149	13953	0.29 (0.009-9.3)	0.48	-0.634308	10160	0.023 (0.00056-0.95)	0.047
QDPR	18004.5	7921	2.26437	228	-1.07327	14090	0.224174	7168	0.17 (0.028-1)	0.052	0.896538	3592	0.73 (0.073-7.2)	0.78
P2RX3	18004.8	7922	-0.163067	9032	0.350017	7483	0.230682	7114	0.5 (0.066-3.7)	0.5	-2.23197	15432	0.17 (0.021-1.3)	0.089
SIRT6	18005.4	7923	-1.53533	15109	0.941124	4015	0.58308	4985	1.1 (0.12-9)	0.96	-0.697102	10478	0.25 (0.029-2.2)	0.21
ZNF488	18006	7924	-0.43686	10910	-0.0486328	9778	3.26658	10	0.71 (0.13-3.9)	0.69	-1.00201	11960	0.31 (0.058-1.7)	0.18
ZNF611	18010	7925	0.426229	5081	-0.0755686	9936	0.0771062	8129	0.52 (0.037-7.2)	0.62	0.665654	4461	1.8 (0.11-28)	0.68
MCM3	18010.8	7926	-0.505444	11334	0.0474519	9256	1.9805	407	0.84 (0.11-6.3)	0.86	-0.42438	9129	1.2 (0.15-10)	0.85
STX3	18011.5	7927	1.47855	1004	-0.0547525	9819	-1.12635	14241	0.52 (0.13-2)	0.35	1.19469	2630	1.6 (0.48-5.5)	0.44
IFNLR1	18013.3	7928	-2.21863	15662	1.34042	2117	0.12199	7837	7 (0.49-100)	0.15	0.144666	6567	0.3 (0.028-3.2)	0.32
ZNF608	18013.9	7929	-1.99884	15578	0.981576	3787	0.618984	4761	5.3 (1.1-25)	0.034	-0.57418	9874	1.3 (0.12-15)	0.81
FAM151A	18014.6	7930	-1.66982	15288	0.668352	5569	1.26873	1768	1.3 (0.21-8.4)	0.75	-1.32525	13359	0.61 (0.043-8.7)	0.71
MUC1	18015.4	7931	-0.736107	12616	0.191844	8393	2.21898	218	1.1 (0.64-1.7)	0.84	3.18786	133	0.85 (0.53-1.4)	0.51
ZCCHC24	18016.8	7932	-0.462982	11074	1.12876	3033	-0.737436	12712	1.3 (0.16-12)	0.78	-1.65631	14484	3.7 (0.45-30)	0.22
SOX15	18017.7	7933	-0.404524	10682	0.90084	4276	-0.391157	10899	5.8 (0.66-51)	0.11	1.48985	1836	0.45 (0.095-2.1)	0.32
ADRB1	18018.9	7934	-0.347541	10323	0.606987	5944	0.0604774	8225	0.58 (0.12-2.9)	0.5	-1.88326	14992	0.25 (0.027-2.2)	0.21
MATN1	18019.8	7935	-0.0060738	7871	0.596635	5992	-0.527035	11674	5.5 (0.68-44)	0.11	-0.933884	11630	0.098 (0.008-1.2)	0.069
SLITRK4	18022.2	7936	-1.32815	14684	0.69994	5386	0.949465	3005	7 (0.69-72)	0.1	-0.0909563	7606	0.24 (0.028-2.1)	0.2
ARHGDIA	18022.2	7937	-1.75462	15385	0.768372	4995	1.00389	2742	0.58 (0.11-3)	0.52	0.581753	4782	1.1 (0.17-7.1)	0.92
WDR33	18022.5	7938	0.212488	6402	0.329703	7588	-0.363592	10743	0.091 (0.0018-4.5)	0.23	1.12679	2835	2.2 (0.16-29)	0.55
SP8	18023.7	7939	-0.360936	10400	0.508814	6545	0.252659	6972	0.8 (0.084-7.7)	0.85	-0.564127	9830	0.17 (0.017-1.6)	0.12
HPS5	18030.1	7940	-0.097788	8550	-0.29702	11078	1.58968	973	1.2 (0.14-9.9)	0.88	-0.3929	8985	0.72 (0.11-4.5)	0.73
MAS1	18030.2	7941	-1.6543	15266	0.950661	3968	0.597345	4896	1.4 (0.24-7.7)	0.73	-1.41893	13699	1.6 (0.16-17)	0.68
CLCN5	18031	7942	-0.290843	9944	0.523536	6449	0.123502	7828	0.11 (0.0039-3.1)	0.19	-1.00798	11988	0.062 (0.0033-1.1)	0.061
CNRIP1	18031.2	7943	-0.547156	11569	0.792254	4848	0.0106449	8549	0.17 (0.016-1.7)	0.13	-0.948145	11698	0.22 (0.01-4.9)	0.34
KIF16B	18033	7944	-0.966244	13630	1.40038	1884	-0.451994	11254	0.27 (0.028-2.5)	0.25	0.944475	3431	1.4 (0.26-7.1)	0.71
EFNB2	18033.1	7945	-1.70266	15332	1.47965	1619	-0.116242	9305	1.4 (0.67-2.7)	0.4	1.11735	2871	1.1 (0.41-3)	0.83
RSPO3	18038.1	7946	1.30667	1359	-0.662353	12703	0.0557372	8256	0.8 (0.22-2.9)	0.74	-1.02056	12051	2.2 (0.31-15)	0.44
BOD1	18038.7	7947	-1.43845	14912	0.727243	5216	0.944764	3033	0.3 (0.074-1.2)	0.085	-0.570053	9852	5.9 (0.53-65)	0.15
DNAJC28	18042.8	7948	0.573829	4202	-0.0824374	9975	-0.128509	9386	12 (1.5-93)	0.018	-1.52314	14084	0.29 (0.036-2.4)	0.25
FCN2	18043.5	7949	-0.731865	12591	0.954623	3936	-0.0365069	8844	0.43 (0.029-6.5)	0.54	-1.089	12384	0.15 (0.01-2.2)	0.16
PRR32	18045.1	7950	-0.0837227	8431	0.122035	8797	0.488895	5542	0.96 (0.11-8.4)	0.97	-0.774256	10853	0.11 (0.0095-1.3)	0.076
TUBB2B	18046.3	7951	-0.954355	13589	0.592062	6027	0.864421	3404	2.5 (0.36-17)	0.36	-0.576906	9894	0.093 (0.0026-3.3)	0.19
CFAP44	18047.4	7952	0.487256	4682	-0.0875868	10000	-0.00868316	8654	1.1 (0.34-3.7)	0.87	1.07489	2996	0.47 (0.085-2.6)	0.38
GARIN3	18048.6	7953	-1.03506	13887	0.835443	4620	0.466198	5673	8.1 (0.24-270)	0.24	-1.37168	13529	0.12 (0.0083-1.8)	0.12
CYP17A1	18049.8	7954	-0.323879	10173	0.299463	7740	0.570647	5061	9.2 (0.43-200)	0.16	-1.78512	14788	0.12 (0.011-1.3)	0.077
AFF3	18051.4	7955	0.3319	5621	0.229946	8146	-0.384291	10857	0.42 (0.077-2.3)	0.31	-1.84328	14927	0.6 (0.064-5.6)	0.65
GARS1	18052.1	7956	-0.0728183	8341	-0.341565	11304	1.63922	884	1.1 (0.39-2.9)	0.91	0.748856	4124	1 (0.37-2.7)	1
DACH1	18052.3	7957	0.285829	5911	0.0343906	9334	0.0691136	8165	2.8 (0.13-60)	0.51	-1.23084	12987	0.7 (0.021-23)	0.84
LYST	18052.9	7958	1.46419	1029	-0.497759	12022	-0.242284	10065	0.4 (0.028-5.7)	0.5	-0.963307	11772	3 (0.31-30)	0.34
ATP6V1H	18054.9	7959	-0.165671	9051	0.9543	3939	-1.04648	13970	0.04 (0.0023-0.7)	0.027	1.2658	2430	0.37 (0.056-2.5)	0.3
MYH1	18055.3	7960	-0.13552	8836	-0.341892	11308	2.32173	168	1.2 (0.093-15)	0.89	-1.83612	14911	1.2 (0.098-14)	0.9
NKX2-5	18057.6	7961	-0.739289	12633	0.505744	6562	0.794805	3781	N/A	N/A	-2.02026	15220	N/A	N/A
MPP3	18059.5	7962	-0.389085	10590	0.260763	7969	0.741839	4039	0.52 (0.057-4.7)	0.56	-0.124064	7738	1.3 (0.27-6)	0.76
FAM214A	18060.4	7963	0.0495339	7479	0.857214	4509	-1.51797	15158	2 (0.52-7.9)	0.3	2.48151	437	2.2 (0.5-9.3)	0.3
NEFH	18060.7	7964	0.0312621	7605	0.66099	5623	-0.763894	12843	0.79 (0.11-5.7)	0.81	-0.777021	10865	0.19 (0.0077-4.6)	0.31
SNN	18061	7965	0.79024	3099	0.00990046	9480	-0.582945	11961	0.49 (0.064-3.7)	0.49	-0.472171	9366	0.015 (0.00063-0.35)	0.0092
MEN1	18062	7966	-0.235474	9546	0.235662	8114	0.532613	5273	0.58 (0.079-4.2)	0.59	0.635502	4565	1.3 (0.15-11)	0.82
H3C10	18063	7967	0.849878	2852	-0.900206	13532	0.652646	4561	0.66 (0.14-3.2)	0.61	2.8086	253	0.37 (0.071-1.9)	0.23
C2orf42	18063	7968	-0.780598	12851	1.08362	3251	-0.199936	9818	0.99 (0.14-7)	0.99	0.817835	3858	3.5 (0.31-39)	0.31
ZNF414	18063.2	7969	-0.752707	12696	0.851002	4535	0.158529	7583	1 (0.05-21)	0.98	-1.23671	13016	0.093 (0.012-0.75)	0.025
TMEM100	18066.6	7970	-0.0947739	8523	0.446001	6916	-0.0750584	9053	4.4 (0.27-72)	0.3	-1.08209	12344	0.57 (0.058-5.6)	0.63
LRRTM4	18068.6	7971	-2.15859	15643	1.34557	2090	0.0920613	8022	12 (0.9-160)	0.06	-0.802484	10980	0.27 (0.018-3.9)	0.33
ORMDL1	18068.9	7972	0.512219	4541	0.222345	8187	-0.667431	12371	0.34 (0.049-2.4)	0.27	0.291667	5940	3.1 (0.53-18)	0.21
CASZ1	18073.1	7973	-1.47986	14993	0.526451	6431	1.77715	655	6.7 (0.89-50)	0.065	1.73042	1350	0.3 (0.021-4.4)	0.38
SNRNP70	18073.2	7974	0.313265	5726	0.265656	7943	-0.431836	11136	0.38 (0.066-2.2)	0.27	-0.697392	10482	2.5 (0.51-12)	0.26
HMMR	18076.6	7975	-0.380966	10539	-0.0444478	9758	1.72647	719	1.4 (0.3-6.8)	0.65	-1.15856	12675	0.68 (0.11-4.3)	0.69
MDM2	18076.7	7976	-0.9893	13717	1.28002	2378	-0.275373	10266	1.3 (0.77-2.1)	0.34	1.72641	1360	0.91 (0.41-2)	0.81
ZNF516	18077.3	7977	-1.33399	14698	1.5886	1268	-0.403945	10977	3.5 (0.22-56)	0.38	0.890165	3614	0.97 (0.1-9.1)	0.98
C11orf68	18077.4	7978	-0.532011	11479	0.224972	8170	1.08628	2405	0.97 (0.081-12)	0.98	-1.42193	13715	0.44 (0.046-4.2)	0.47
VEGFB	18078	7979	-0.183425	9195	0.146142	8652	0.614364	4780	0.93 (0.12-7.3)	0.94	-1.44919	13844	1.9 (0.21-16)	0.57
RECQL	18080.2	7980	1.19343	1670	0.0104423	9475	-1.07363	14070	0.77 (0.084-7)	0.82	-0.447334	9238	8.7 (1-73)	0.046
SMIM8	18080.9	7981	-1.36884	14764	1.54632	1401	-0.344473	10634	3 (0.38-23)	0.3	0.513727	5039	0.46 (0.035-6.2)	0.56
HPRT1	18083.2	7982	0.508734	4563	0.0831916	9053	-0.357131	10708	0.53 (0.043-6.4)	0.61	0.0100952	7175	4 (0.79-20)	0.094
IL2	18084.2	7983	1.72893	629	-0.805612	13220	0.0323995	8408	1.8 (0.11-29)	0.67	0.630593	4585	0.087 (0.002-3.9)	0.21
GRM6	18085.9	7984	-1.00073	13757	0.396556	7213	1.59201	966	0.37 (0.029-4.6)	0.44	-0.551844	9764	0.2 (0.032-1.3)	0.092
CUL2	18086.1	7985	-0.213503	9393	1.04955	3433	-1.21563	14505	1.2 (0.35-4.1)	0.77	1.57321	1661	2.9 (0.64-13)	0.17
BFSP1	18087.6	7986	0.141979	6856	0.189213	8408	-0.00689612	8642	0.59 (0.083-4.2)	0.59	0.114051	6690	0.1 (0.0078-1.3)	0.077
RIPK1	18090	7987	1.40496	1142	-0.20943	10654	-0.713452	12593	0.34 (0.047-2.5)	0.29	0.723805	4233	2.2 (0.35-14)	0.41
MAGED1	18090	7988	-0.508903	11358	0.213183	8253	1.07758	2445	0.99 (0.28-3.4)	0.99	0.501899	5085	3.2 (0.79-13)	0.1
PPP6R3	18092.6	7989	0.345406	5544	-0.168067	10432	0.303173	6669	0.82 (0.23-2.9)	0.76	0.932959	3469	6.6 (2-22)	0.0024
PRKCA	18092.8	7990	-0.543294	11548	0.683112	5481	0.173786	7485	0.84 (0.31-2.3)	0.74	-0.956563	11736	0.92 (0.22-3.8)	0.9
SIDT1	18092.9	7991	0.6019	4051	-0.278523	10990	0.133571	7756	0.79 (0.1-6)	0.82	1.39057	2083	1.6 (0.38-6.8)	0.52
SLC17A4	18093.3	7992	0.803289	3027	-0.360505	11404	0.028127	8442	0.75 (0.038-15)	0.85	-1.45079	13854	2.3 (0.14-38)	0.56
RAD51	18094.7	7993	-0.904428	13399	2.06193	414	-1.22195	14521	0.38 (0.029-5.2)	0.47	2.96388	191	0.19 (0.012-2.9)	0.23
XYLT2	18095.1	7994	-0.530278	11471	0.108682	8882	1.53946	1087	0.036 (0.002-0.63)	0.023	1.198	2619	0.89 (0.11-7.2)	0.91
DCLRE1B	18098.9	7995	-0.5892	11819	0.523965	6442	0.533928	5265	1.2 (0.054-25)	0.92	-0.15113	7852	0.68 (0.048-9.6)	0.77
PADI3	18100	7996	0.742237	3336	-0.163044	10393	-0.219541	9945	0.67 (0.19-2.4)	0.54	-0.565415	9835	2.1 (0.66-6.7)	0.21
BHLHA15	18100.3	7997	1.58521	830	-0.136631	10253	-1.00535	13831	0.91 (0.13-6.6)	0.93	-1.56446	14206	0.32 (0.039-2.7)	0.3
GOLM1	18102	7998	-0.0201341	7982	0.617423	5882	-0.56407	11882	0.55 (0.14-2.1)	0.39	4.04988	31	1.5 (0.53-4)	0.47
OSTC	18102.6	7999	-0.448038	10972	0.975297	3829	-0.49372	11499	0.6 (0.14-2.7)	0.5	1.9887	941	3 (0.45-20)	0.25
DRD4	18103.8	8000	-0.954036	13587	0.706347	5342	0.607309	4829	0.52 (0.1-2.7)	0.44	-1.35035	13464	0.14 (0.018-1.2)	0.068
AHCYL1	18106.2	8001	1.18906	1678	-0.25989	10898	-0.472741	11383	0.38 (0.063-2.3)	0.29	0.982069	3306	1.9 (0.38-9.2)	0.44
SLC5A8	18106.4	8002	-0.150001	8937	-0.134698	10246	1.14715	2154	1.3 (0.044-36)	0.9	0.0195718	7125	0.16 (0.01-2.5)	0.19
RPH3A	18106.6	8003	-0.0628021	8269	0.846822	4556	-1.05892	14016	3.4 (0.54-22)	0.19	-0.0269802	7359	0.018 (0.0011-0.28)	0.0041
ZNF112	18106.9	8004	-0.0744694	8354	-0.383997	11503	1.82113	589	24 (0.41-1400)	0.13	0.93592	3458	2.6 (0.2-32)	0.47
BIRC3	18106.9	8005	0.278898	5951	0.282153	7850	-0.419368	11054	0.95 (0.36-2.5)	0.91	-0.553572	9778	1.1 (0.39-3.1)	0.84
KNL1	18107.2	8006	-0.0757101	8366	0.831946	4636	-0.977815	13724	0.55 (0.03-10)	0.69	3.12282	149	0.64 (0.13-3.1)	0.59
C16orf89	18107.2	8007	-0.454706	11019	0.744892	5125	-0.0565753	8958	0.33 (0.042-2.6)	0.29	-1.12575	12537	1 (0.098-11)	0.97
RGS3	18108.6	8008	-0.485194	11222	0.747989	5107	-0.0154577	8702	1.5 (0.14-16)	0.74	-2.12769	15341	0.61 (0.043-8.5)	0.71
PPP1R2C	18109.5	8009	0.546973	4342	-0.713807	12916	0.815021	3679	2 (0.41-9.4)	0.4	-0.990374	11904	0.32 (0.051-1.9)	0.21
DCAF8	18109.5	8010	1.11939	1879	-1.28409	14622	0.758439	3967	0.61 (0.088-4.3)	0.62	-0.631086	10138	0.55 (0.14-2.2)	0.39
COX20	18110.5	8011	0.97206	2363	-0.0178326	9619	-0.765492	12852	0.93 (0.31-2.8)	0.9	-0.460244	9308	1.4 (0.42-4.8)	0.57
GLB1L3	18111.2	8012	-0.558419	11648	0.894789	4315	-0.164652	9609	1.4 (0.21-9.6)	0.72	-1.14152	12603	0.0072 (0.00037-0.14)	0.0011
MVP	18112.6	8013	-1.74394	15371	0.596425	5995	1.57036	1020	0.47 (0.056-3.9)	0.48	1.8349	1167	2.3 (0.3-17)	0.43
STAT5B	18115.4	8014	1.35536	1238	-1.81453	15418	0.868456	3379	0.082 (0.014-0.5)	0.0066	0.309406	5870	1.7 (0.28-10)	0.57
ACTR3C	18118.6	8015	2.54534	126	-0.203076	10615	-1.11049	14189	0.36 (0.049-2.6)	0.31	-0.929791	11617	1.3 (0.26-6.9)	0.72
INTS11	18118.7	8016	-0.53396	11493	0.378186	7310	0.728891	4111	0.073 (0.0056-0.95)	0.046	0.836483	3794	1.5 (0.32-7.5)	0.59
CFAP47	18120.1	8017	0.0161241	7722	0.197148	8359	0.164374	7548	1.4 (0.026-73)	0.88	-0.268065	8406	0.61 (0.017-22)	0.79
S1PR5	18121.4	8018	-1.50421	15047	1.07064	3311	0.306737	6645	1.2 (0.24-6)	0.82	-0.603581	10012	0.034 (0.0031-0.37)	0.0054
SMIM10L2A	18123.5	8019	0.239032	6229	0.122678	8789	-0.0425404	8886	1.5 (0.23-9.3)	0.69	-0.565764	9838	0.2 (0.02-2)	0.17
GTF2F1	18124.4	8020	-0.315648	10115	0.181978	8453	0.768232	3922	0.41 (0.092-1.8)	0.24	1.3003	2328	7.7 (0.61-97)	0.11
DNAH3	18126.7	8021	-0.301379	10009	0.111873	8860	0.884609	3300	0.1 (0.0028-3.9)	0.22	-1.08414	12355	0.16 (0.0086-3)	0.22
RNPS1	18128.4	8022	-0.0643558	8279	-0.376624	11474	1.68583	794	0.75 (0.012-45)	0.89	0.43272	5379	2.7 (0.091-80)	0.57
INSL6	18133.8	8023	-0.398938	10653	0.617869	5878	0.0818534	8095	2.6 (0.21-32)	0.46	-0.88929	11396	0.012 (0.00024-0.56)	0.024
CRB1	18134	8024	0.674713	3659	-0.874266	13449	0.81376	3691	2.8 (0.25-32)	0.41	-0.704681	10525	0.21 (0.018-2.5)	0.22
NYAP2	18134.1	8025	0.246752	6163	0.141909	8675	-0.101801	9220	2.7 (0.15-49)	0.51	-0.993307	11919	0.13 (0.0037-4.8)	0.27
PGM5	18135.3	8026	1.61123	778	-0.497091	12020	-0.335232	10589	2 (0.16-26)	0.58	-0.583314	9928	0.63 (0.067-6)	0.69
VIP	18136.6	8027	-0.247831	9644	0.239892	8084	0.522609	5332	2.3 (0.29-18)	0.44	0.0281684	7079	0.2 (0.01-4.1)	0.3
TIMP1	18136.7	8028	-0.182687	9189	0.815627	4724	-0.6781	12424	0.85 (0.44-1.6)	0.62	-1.49218	13990	1.9 (0.8-4.7)	0.14
KIF7	18139.5	8029	0.0909885	7212	0.789381	4865	-1.4429	15013	0.12 (0.0098-1.6)	0.11	-1.14613	12622	0.3 (0.029-3.1)	0.31
CLUH	18140.2	8030	-1.37644	14788	0.788762	4870	0.737128	4069	0.12 (0.0071-2)	0.14	1.54916	1708	0.85 (0.064-11)	0.9
ARL2BP	18141.8	8031	2.06814	326	-0.523614	12139	-0.413095	11026	1.3 (0.46-3.5)	0.65	1.41038	2025	4.1 (1.3-13)	0.014
SLC7A5	18142.1	8032	0.0793824	7290	-0.00548693	9553	0.42303	5927	0.85 (0.38-1.9)	0.68	-0.535915	9682	0.89 (0.34-2.4)	0.82
OR1I1	18142.7	8033	-0.498309	11290	0.902449	4268	-0.277446	10276	2 (0.32-13)	0.45	-2.06789	15279	0.29 (0.058-1.5)	0.14
EIF3A	18145.3	8034	0.522477	4485	-0.785854	13149	0.931114	3095	1.5 (0.53-4.4)	0.43	0.941561	3442	3 (0.66-13)	0.16
STK40	18147.6	8035	1.0273	2166	-0.949025	13706	0.515525	5380	0.16 (0.0067-3.8)	0.26	1.27278	2406	0.55 (0.048-6.3)	0.63
USP20	18148.4	8036	0.425657	5087	0.0844653	9046	-0.245767	10090	0.21 (0.026-1.7)	0.14	0.472765	5204	0.85 (0.13-5.7)	0.87
ITPRIP	18148.9	8037	-0.891666	13346	0.940644	4019	0.126791	7797	6.7 (1.3-34)	0.023	0.877532	3652	0.071 (0.0098-0.52)	0.0091
RPGRIP1L	18150.5	8038	-0.0486935	8186	-0.482177	11950	2.63585	59	1.4 (0.099-20)	0.79	-1.66111	14499	100 (5-2200)	0.0028
CRNN	18150.9	8039	0.397808	5236	-0.352179	11373	0.507443	5423	1.4 (0.13-16)	0.78	0.783562	3988	0.075 (0.0053-1.1)	0.054
CUL4A	18153.9	8040	-0.0406545	8125	0.351205	7474	-0.0206066	8726	1 (0.28-3.6)	0.99	1.28648	2368	1.2 (0.27-5.4)	0.8
ZNF708	18154.4	8041	0.508847	4560	-1.23592	14491	1.94428	434	1.5 (0.059-40)	0.8	-0.829481	11109	5.4 (0.27-110)	0.27
USP24	18154.9	8042	1.96722	410	-1.34686	14771	0.430383	5889	1.1 (0.12-11)	0.92	1.12093	2860	0.8 (0.089-7.2)	0.84
CDC6	18155	8043	-0.0684438	8311	0.422128	7054	-0.110456	9264	0.91 (0.34-2.4)	0.85	1.60866	1604	0.89 (0.24-3.3)	0.86
CERCAM	18156.9	8044	-0.811077	12986	1.23308	2580	-0.424634	11088	1.9 (0.41-8.8)	0.41	-0.810726	11032	3.2 (0.43-23)	0.26
MAPKAP1	18157.4	8045	-0.284123	9909	0.39701	7209	0.303776	6665	0.58 (0.14-2.5)	0.46	0.922906	3502	11 (1.3-92)	0.029
GASK1A	18158.1	8046	1.0311	2158	-0.556232	12259	0.0665521	8183	2 (0.26-16)	0.5	-0.552148	9768	0.099 (0.009-1.1)	0.06
PRM1	18158.4	8047	1.05745	2069	-0.0577601	9841	-0.785815	12943	0.46 (0.045-4.8)	0.52	-0.850156	11216	1.6 (0.18-14)	0.68
ALK	18159.2	8048	0.512246	4540	0.36793	7369	-1.08967	14112	1.1 (0.086-14)	0.95	-1.81157	14857	0.026 (0.00088-0.77)	0.035
ATP6V0A1	18160.1	8049	1.29008	1414	-1.13653	14256	0.506022	5436	0.96 (0.2-4.6)	0.96	1.80638	1210	1.4 (0.32-6)	0.67
TMEM132C	18161	8050	-1.34994	14733	1.43994	1754	-0.257162	10156	1.2 (0.13-10)	0.89	0.0711741	6885	0.032 (0.0024-0.43)	0.0092
LRP12	18162.7	8051	-1.29666	14611	1.12428	3057	0.121609	7840	1.2 (0.24-5.8)	0.83	1.29545	2343	2 (0.39-11)	0.4
RASGRF1	18164.4	8052	0.207418	6442	0.337327	7551	-0.414509	11028	0.24 (0.052-1.1)	0.06	-2.19978	15408	0.66 (0.067-6.5)	0.73
DYRK1B	18165	8053	-1.51697	15076	0.621503	5851	1.25192	1822	0.54 (0.051-5.7)	0.61	-0.92279	11582	1.1 (0.13-9.3)	0.92
FNDC3B	18166.6	8054	0.840231	2885	-0.100791	10067	-0.466705	11348	2.4 (0.59-9.9)	0.22	0.0127382	7162	2.6 (0.8-8.4)	0.11
SCN10A	18167.2	8055	0.101381	7132	-0.0690217	9906	0.492463	5527	0.6 (0.048-7.5)	0.69	-0.924254	11591	0.044 (0.00084-2.3)	0.12
AKIRIN2	18168.1	8056	0.910876	2602	0.215659	8236	-1.58669	15266	1.4 (0.48-4)	0.54	1.90563	1060	1.2 (0.39-4)	0.72
DNASE1L3	18169.2	8057	0.673172	3663	-0.702632	12875	0.604397	4852	0.85 (0.1-7.1)	0.88	-1.23913	13022	1 (0.27-3.9)	0.97
SUFU	18170	8058	-0.781762	12854	1.14949	2939	-0.340638	10616	2 (0.085-47)	0.67	-1.01845	12037	0.69 (0.015-32)	0.85
DHDH	18170.5	8059	-0.357618	10385	0.589931	6042	0.0577501	8238	1.8 (0.39-8.6)	0.45	-1.45733	13882	0.25 (0.032-2)	0.19
HDAC5	18170.6	8060	-2.34258	15685	1.21599	2648	0.234818	7088	0.49 (0.045-5.3)	0.55	0.209332	6284	0.22 (0.018-2.8)	0.25
ZNF597	18171.4	8061	-1.12616	14169	1.39535	1907	-0.355593	10697	1.1 (0.21-5.6)	0.91	-0.361932	8841	0.87 (0.14-5.4)	0.88
SASS6	18173.4	8062	0.31788	5706	0.43343	6991	-0.833632	13180	0.9 (0.22-3.8)	0.88	1.60848	1607	1.5 (0.35-6.6)	0.57
C4orf19	18174.5	8063	-0.534797	11502	0.840892	4588	-0.132474	9418	0.76 (0.1-5.6)	0.79	1.06535	3027	0.47 (0.046-4.9)	0.53
PYGM	18176.3	8064	-0.365312	10431	1.0486	3439	-0.83133	13168	2.6 (0.15-44)	0.51	-1.07599	12312	0.12 (0.01-1.5)	0.098
RSPO1	18177.3	8065	-0.0465395	8171	0.468302	6797	-0.229694	10001	0.49 (0.024-10)	0.65	-1.44059	13812	0.41 (0.033-5.1)	0.49
PRKCD	18179.7	8066	0.698308	3549	0.0754039	9093	-0.649807	12280	0.5 (0.059-4.2)	0.52	1.09136	2939	0.77 (0.07-8.4)	0.83
SLC13A3	18184.5	8067	-0.345219	10305	0.0233124	9398	1.20453	1953	0.096 (0.0018-5.1)	0.25	-2.89268	15723	0.61 (0.031-12)	0.74
GCC1	18186.4	8068	0.916541	2581	-0.113921	10130	-0.530656	11704	0.098 (0.0061-1.6)	0.1	1.79777	1226	0.084 (0.0059-1.2)	0.067
NLRP9	18186.5	8069	0.364768	5442	0.353884	7461	-0.730134	12686	1.4 (0.18-11)	0.75	0.00641775	7196	0.12 (0.015-1)	0.05
ZDHHC17	18187.8	8070	2.43067	169	-0.531514	12178	-0.453689	11266	1.3 (0.17-9.4)	0.81	-1.45447	13873	5.4 (0.58-51)	0.14
MRC2	18189	8071	-0.455422	11025	1.28747	2344	-1.18808	14432	1.6 (0.25-11)	0.6	-1.65925	14495	2.3 (0.45-12)	0.31
CDC42EP5	18191	8072	-0.934976	13512	0.640269	5764	0.697954	4296	0.67 (0.081-5.5)	0.71	0.229583	6193	0.47 (0.053-4.2)	0.5
ALPG	18192.8	8073	-1.20186	14373	0.751267	5084	0.689975	4359	0.49 (0.12-1.9)	0.31	-0.577118	9897	0.82 (0.22-3.1)	0.78
NSDHL	18192.8	8074	-0.329813	10211	0.250787	8023	0.622345	4738	0.79 (0.23-2.7)	0.71	1.47147	1882	0.58 (0.11-3)	0.52
SUN5	18193.1	8075	-1.12412	14164	1.07532	3288	0.0807167	8101	0.83 (0.13-5.2)	0.84	-0.468445	9346	0.15 (0.014-1.7)	0.12
LMAN2	18194	8076	-0.386589	10575	0.0118511	9464	1.38654	1455	0.2 (0.035-1.2)	0.074	2.15322	748	1.6 (0.34-7.6)	0.54
GABRG3	18197.2	8077	-1.02655	13860	0.443907	6925	1.33634	1582	0.46 (0.038-5.4)	0.53	-1.15808	12671	1.5 (0.13-16)	0.76
FEM1C	18198.3	8078	-0.40072	10668	0.828436	4652	-0.326346	10545	8.2 (0.34-200)	0.2	1.09289	2934	4.1 (0.33-51)	0.27
HNRNPH2	18198.5	8079	0.52461	4476	0.177694	8469	-0.62639	12173	0.68 (0.18-2.6)	0.58	0.653051	4509	3.2 (0.7-15)	0.13
TMEM67	18199.2	8080	0.806155	3015	-1.36603	14810	1.15199	2139	1.5 (0.12-18)	0.77	-0.793187	10935	2.7 (0.18-42)	0.47
TMTC4	18202.8	8081	-0.340086	10285	-0.125095	10190	1.87851	500	0.58 (0.057-6)	0.65	-1.12555	12535	0.54 (0.074-3.9)	0.54
SOX18	18204.2	8082	-1.5976	15195	0.842799	4574	0.718388	4171	0.82 (0.16-4.2)	0.81	-2.00396	15197	0.64 (0.12-3.3)	0.6
CST5	18204.6	8083	0.0416358	7535	0.0147147	9447	0.428763	5896	1 (0.083-13)	0.98	-0.838981	11155	0.46 (0.056-3.8)	0.48
PDIA5	18205.9	8084	0.332135	5618	-0.701756	12871	1.15801	2108	1.1 (0.17-6.7)	0.94	1.00535	3228	1.1 (0.11-10)	0.95
HLF	18206.2	8085	0.418369	5122	0.195573	8372	-0.483436	11441	0.48 (0.077-3)	0.44	-0.74521	10727	0.8 (0.12-5.5)	0.82
VMA21	18207.8	8086	-0.26569	9780	0.61614	5892	-0.142759	9470	0.12 (0.0052-2.6)	0.17	-0.676766	10371	0.3 (0.027-3.3)	0.32
DNA2	18209.7	8087	0.208054	6437	0.212359	8259	-0.19017	9766	0.75 (0.19-2.9)	0.67	1.26939	2416	1.1 (0.2-5.8)	0.93
ZNF680	18210	8088	-0.990835	13723	0.678915	5519	0.662668	4497	0.86 (0.076-9.6)	0.9	-0.172836	7966	6.5 (0.94-45)	0.057
PBOV1	18213.2	8089	1.13587	1828	-0.748988	13039	0.209942	7271	1.7 (0.12-26)	0.68	-1.57916	14247	0.39 (0.0046-33)	0.68
HTATIP2	18213.7	8090	1.59628	812	-0.196802	10581	-0.900693	13446	0.64 (0.082-5)	0.67	0.779786	4014	0.69 (0.11-4.4)	0.69
WNT10A	18216.5	8091	-0.0697984	8319	0.553694	6262	-0.389162	10887	0.61 (0.077-4.8)	0.63	-0.447799	9242	0.38 (0.065-2.3)	0.29
CRYGA	18218.5	8092	0.677175	3643	-0.403007	11599	0.185142	7419	4 (0.71-22)	0.12	0.250181	6104	0.21 (0.034-1.3)	0.086
ADD1	18218.9	8093	0.329238	5633	0.286886	7810	-0.549256	11804	0.16 (0.018-1.4)	0.097	0.581057	4787	8.2 (0.78-87)	0.08
FXYD4	18219.3	8094	-0.614006	11955	0.864268	4458	-0.0816027	9099	0.95 (0.093-9.8)	0.97	-0.987047	11884	0.13 (0.0095-1.9)	0.14
UBXN6	18220.3	8095	-1.33445	14700	0.531164	6396	1.39685	1427	0.33 (0.035-3.2)	0.34	0.237712	6163	7.4 (0.35-160)	0.2
UPP2	18222.1	8096	-0.407887	10709	0.466408	6807	0.349419	6404	0.83 (0.11-6.2)	0.85	-1.72991	14675	0.47 (0.025-8.7)	0.61
PDE7B	18222.4	8097	0.218795	6362	-0.285108	11012	0.640843	4626	0.026 (0.001-0.67)	0.028	-0.892783	11417	0.41 (0.059-2.8)	0.37
TGDS	18223.9	8098	-0.431714	10876	0.0218148	9407	1.49643	1187	4.8 (0.5-46)	0.17	0.017018	7138	0.48 (0.017-13)	0.66
RAPSN	18224.1	8099	-0.00446663	7858	0.227119	8160	0.108055	7932	0.37 (0.029-4.7)	0.44	-0.209197	8134	0.1 (0.013-0.81)	0.031
RIPPLY2	18228.5	8100	1.11758	1882	-0.887727	13496	0.358104	6347	1.5 (0.18-13)	0.7	-0.400748	9022	0.059 (0.0043-0.81)	0.034
HNRNPD	18229.5	8101	0.773291	3193	-0.435539	11744	0.124973	7812	0.87 (0.18-4.1)	0.86	1.48523	1849	3 (0.55-16)	0.21
KIZ	18229.6	8102	0.910605	2606	-0.920425	13590	0.558946	5124	0.61 (0.048-7.8)	0.7	-0.873632	11323	1.5 (0.32-6.8)	0.61
EP400	18233.3	8103	-0.320748	10147	0.162915	8544	0.770812	3910	0.15 (0.011-2.2)	0.17	0.508687	5060	11 (0.71-180)	0.086
POMP	18234.1	8104	1.30187	1382	-0.17983	10494	-0.76117	12829	0.12 (0.013-1.1)	0.058	1.25311	2482	1 (0.26-4.1)	0.97
SPTBN5	18235.4	8105	-0.750661	12686	1.49253	1573	-0.952223	13600	0.73 (0.063-8.5)	0.8	-0.655216	10264	0.02 (0.00064-0.61)	0.025
GEMIN4	18236.7	8106	-0.0991123	8562	0.358733	7429	0.0420623	8340	0.42 (0.1-1.7)	0.23	0.816793	3867	0.94 (0.13-6.7)	0.95
NUBP1	18236.9	8107	0.274668	5976	0.340504	7534	-0.562285	11872	0.034 (0.0022-0.54)	0.016	-0.805077	10999	0.27 (0.025-3)	0.28
ALKBH4	18237	8108	0.414121	5151	0.328894	7592	-0.787954	12952	2.6 (0.25-27)	0.43	-1.12447	12533	0.058 (0.0043-0.78)	0.031
BAHD1	18239.7	8109	-1.31753	14661	0.759696	5036	0.72736	4125	0.49 (0.087-2.8)	0.42	1.2614	2447	0.41 (0.052-3.3)	0.4
PBDC1	18240.6	8110	-0.20002	9315	0.529603	6410	-0.101076	9212	0.18 (0.01-3.3)	0.25	1.81326	1195	1.1 (0.24-4.8)	0.92
SPEF1	18242	8111	-0.167537	9064	0.364975	7389	0.141836	7702	0.94 (0.12-7.1)	0.95	-0.612993	10058	0.074 (0.0082-0.67)	0.02
COA6	18242.3	8112	1.28294	1434	-0.163083	10394	-0.789374	12961	0.66 (0.088-4.9)	0.68	0.387634	5570	1.3 (0.24-6.7)	0.79
HYAL3	18242.3	8113	1.09274	1966	-0.396234	11559	-0.222684	9962	0.57 (0.071-4.5)	0.59	0.681438	4396	0.025 (0.0023-0.27)	0.0024
PGGT1B	18243	8114	1.08613	1982	-0.934277	13644	0.420033	5947	0.41 (0.17-1)	0.051	-0.122175	7728	2.3 (0.93-5.4)	0.071
RGS7BP	18243.7	8115	-1.67534	15296	0.781703	4916	0.856161	3446	0.52 (0.054-5.1)	0.58	-1.93957	15075	0.34 (0.027-4.3)	0.41
NRDE2	18244.1	8116	-0.0625303	8267	0.442167	6935	-0.18507	9726	0.25 (0.018-3.5)	0.3	0.4405	5349	0.22 (0.0076-6.2)	0.37
BAZ1A	18247	8117	1.98513	388	-0.0524577	9806	-2.01177	15606	1.7 (0.58-4.8)	0.35	1.05122	3068	4.3 (1-18)	0.043
FEV	18248.2	8118	-0.131613	8808	-0.0208799	9636	0.795221	3780	0.99 (0.19-5.3)	0.99	-1.19011	12818	0.077 (0.0083-0.72)	0.024
TAS2R16	18249.2	8119	-0.12852	8785	0.699113	5389	-0.58007	11949	2 (0.097-40)	0.66	-0.858971	11254	0.37 (0.029-4.7)	0.44
TSGA13	18251.6	8120	-0.154239	8973	0.312418	7674	0.203998	7306	0.13 (0.0052-3.4)	0.22	-2.47718	15613	1.6 (0.13-20)	0.7
ALDH9A1	18251.8	8121	0.744311	3325	-0.24492	10833	-0.130553	9409	0.12 (0.0076-2)	0.14	-1.18299	12778	2.2 (0.18-27)	0.54
RBM43	18252.2	8122	-0.0905462	8489	0.530329	6403	-0.305889	10440	0.34 (0.022-5.2)	0.44	-0.370809	8890	1.1 (0.12-9.6)	0.95
TMED4	18252.6	8123	-0.399335	10657	1.06644	3333	-0.835761	13191	0.12 (0.017-0.9)	0.039	0.979168	3316	0.92 (0.18-4.7)	0.92
AQP1	18254.6	8124	1.0487	2107	-0.932832	13635	0.445723	5806	0.051 (0.0094-0.28)	0.00061	-1.10478	12442	2.5 (0.58-11)	0.22
DLGAP4	18255.3	8125	-0.613248	11952	0.616024	5893	0.346597	6424	1 (0.054-18)	1	0.170018	6459	2.7 (0.34-22)	0.35
SNAP23	18255.4	8126	1.19322	1671	0.0271335	9379	-1.2485	14588	1.1 (0.13-10)	0.91	1.11708	2873	11 (1.1-120)	0.044
PSG3	18255.6	8127	0.313605	5725	-0.0767444	9939	0.14684	7664	2 (0.57-7.1)	0.28	-1.14397	12614	0.66 (0.2-2.2)	0.5
SLC16A9	18256.4	8128	2.21089	248	-0.0773849	9945	-1.93918	15560	0.12 (0.0065-2.1)	0.15	0.768355	4051	0.36 (0.039-3.3)	0.36
PLIN2	18257.8	8129	-1.53996	15112	1.68093	1053	-0.431953	11137	2.2 (0.95-5.3)	0.066	-0.389321	8964	0.77 (0.32-1.8)	0.55
DACT3	18258	8130	-0.724035	12551	1.40736	1854	-0.863265	13300	0.52 (0.11-2.6)	0.42	-1.34231	13427	0.056 (0.0036-0.86)	0.039
SFRP4	18258.2	8131	1.51106	946	-0.00929983	9582	-1.58137	15251	1.1 (0.76-1.6)	0.6	-1.86478	14967	2 (1.2-3.4)	0.0087
SLC5A12	18260.7	8132	-0.127869	8780	0.183608	8440	0.393651	6135	1.6 (0.19-14)	0.66	-1.2461	13052	0.2 (0.013-3.1)	0.25
ESYT2	18261.5	8133	-0.213924	9397	0.199279	8335	0.504	5447	0.5 (0.11-2.3)	0.37	1.58504	1647	12 (1.5-92)	0.02
DEFB132	18262	8134	-0.651595	12166	0.854853	4516	-0.0269591	8765	0.75 (0.16-3.5)	0.71	-0.610414	10046	0.14 (0.016-1.1)	0.065
BSND	18262.4	8135	-0.132003	8811	0.362422	7409	0.0857856	8068	0.84 (0.077-9.1)	0.88	0.681472	4395	0.11 (0.012-0.98)	0.047
C1orf174	18263.8	8136	0.61346	3985	-0.067165	9899	-0.275727	10268	0.4 (0.026-6.1)	0.51	0.211446	6275	15 (0.54-440)	0.11
FHIT	18265.1	8137	-0.0982384	8554	0.203159	8314	0.297912	6711	0.23 (0.0091-5.9)	0.37	-0.631794	10142	3.1 (0.22-45)	0.4
HEXIM1	18266.5	8138	1.51851	932	-0.831	13294	0.0670082	8178	1.1 (0.23-5.3)	0.91	2.45025	464	2 (0.41-9.9)	0.38
INSIG2	18267.9	8139	-0.533928	11490	0.956328	3924	-0.389046	10886	4.5 (0.71-28)	0.11	-0.313428	8625	2.7 (0.95-7.8)	0.063
SST	18268	8140	0.513015	4538	0.216986	8226	-0.729331	12682	0.47 (0.1-2.1)	0.33	-1.55473	14177	0.0063 (0.00014-0.28)	0.009
FBLIM1	18269.3	8141	-0.307591	10059	0.426482	7034	0.247792	6998	0.94 (0.15-5.9)	0.95	-0.103369	7651	1.9 (0.38-9.6)	0.43
ASB9	18270.3	8142	0.0254805	7649	0.416008	7096	-0.293183	10360	11 (0.66-190)	0.094	-0.021527	7338	0.37 (0.044-3.2)	0.37
HAMP	18270.5	8143	1.05408	2083	-0.0270133	9660	-0.91376	13484	0.013 (0.00046-0.36)	0.011	-1.38088	13564	0.084 (0.0052-1.3)	0.08
TAF5L	18271.6	8144	1.61733	767	-0.965816	13766	0.167805	7522	0.25 (0.036-1.8)	0.17	0.16137	6487	1.1 (0.24-5)	0.9
CYP2S1	18272.9	8145	0.109736	7068	0.811006	4743	-2.31061	15710	1.1 (0.089-15)	0.92	-0.634908	10163	2.1 (0.09-52)	0.64
HDAC1	18272.9	8146	-0.0153527	7945	0.281567	7854	0.0205583	8486	0.47 (0.085-2.6)	0.39	2.86587	232	2.7 (0.52-14)	0.24
SLC35D1	18274.1	8147	0.221673	6338	0.454621	6865	-0.735284	12702	2.1 (0.34-13)	0.42	0.460954	5253	12 (1.1-150)	0.045
TCF3	18274.7	8148	-1.6469	15255	1.52876	1455	-0.264475	10193	0.11 (0.0081-1.5)	0.1	-0.89948	11457	0.28 (0.018-4.3)	0.36
CD9	18275	8149	0.0912761	7208	0.0367909	9319	0.29199	6748	0.52 (0.15-1.8)	0.3	1.08467	2960	1.6 (0.61-3.9)	0.35
HEATR3	18275.4	8150	0.185552	6604	0.644414	5738	-1.20663	14479	0.85 (0.041-18)	0.92	-0.752217	10760	0.58 (0.027-13)	0.73
SLC2A12	18276.7	8151	-0.623535	11995	0.981721	3784	-0.305992	10442	2.7 (0.27-28)	0.39	1.20193	2610	0.022 (0.00049-0.96)	0.047
SARAF	18280.4	8152	0.289244	5888	0.10708	8897	-0.143265	9472	1.2 (0.3-4.8)	0.8	0.685473	4374	4.6 (0.98-21)	0.052
ZNF74	18281.8	8153	-0.534279	11496	0.92645	4113	-0.32586	10542	1.3 (0.1-17)	0.82	-0.935656	11642	0.017 (6e-04-0.48)	0.017
LIG4	18282.8	8154	0.119277	6994	0.3723	7340	-0.384898	10862	3.5 (0.36-34)	0.28	0.667931	4452	0.22 (0.019-2.6)	0.23
GNG7	18283.2	8155	-0.191661	9259	0.0413047	9294	0.779703	3851	0.12 (0.01-1.4)	0.091	-2.18239	15392	0.13 (0.012-1.4)	0.088
PGD	18283.3	8156	1.52545	920	-0.295845	11072	-0.689694	12483	0.41 (0.092-1.8)	0.23	0.892023	3605	1.4 (0.71-2.7)	0.34
SCAMP4	18285.5	8157	-1.88042	15489	0.784074	4899	0.89068	3280	1.3 (0.19-8.6)	0.8	2.07005	849	0.94 (0.071-12)	0.96
SERPINF2	18285.6	8158	-1.45513	14944	0.965698	3874	0.40978	6030	1.5 (0.21-9.9)	0.7	-1.28154	13197	0.39 (0.053-2.9)	0.36
ADAMTS16	18287.2	8159	0.245176	6177	0.157389	8580	-0.175528	9675	0.69 (0.12-4)	0.68	-1.76774	14760	1.2 (0.14-9.7)	0.89
GBP6	18289.9	8160	0.914374	2591	-0.466346	11877	0.0124581	8542	3.9 (0.48-32)	0.2	1.38743	2098	0.77 (0.17-3.6)	0.74
CACNA1E	18291.7	8161	-1.02297	13850	0.586638	6058	0.856941	3438	1.1 (0.072-16)	0.97	-1.44868	13840	0.25 (0.016-4.1)	0.34
VGLL2	18293.6	8162	-0.0857256	8447	-0.00131596	9529	0.647892	4593	0.2 (0.014-2.9)	0.24	-0.472596	9370	0.013 (0.00061-0.27)	0.0051
ZPBP	18294.6	8163	0.0374169	7564	-0.183765	10513	0.755435	3985	0.53 (0.037-7.7)	0.64	-1.30005	13268	0.23 (0.018-3)	0.26
WDR46	18294.8	8164	0.165864	6726	-0.767019	13097	2.15835	246	0.076 (0.004-1.4)	0.084	-0.839843	11162	1.3 (0.2-8.3)	0.79
GARIN4	18294.9	8165	-1.4744	14979	0.849853	4544	0.625831	4714	1.9 (0.28-13)	0.51	-1.44001	13808	0.38 (0.062-2.3)	0.29
KANSL3	18296	8166	-1.04019	13909	0.481989	6707	1.15616	2118	0.23 (0.035-1.5)	0.12	0.0897635	6790	1.4 (0.21-9.7)	0.72
RTL5	18296.1	8167	0.364996	5440	0.52209	6461	-1.34273	14814	0.36 (0.023-5.8)	0.47	-1.86395	14966	0.57 (0.045-7.3)	0.67
ZNF574	18296.5	8168	0.501274	4604	-0.228364	10746	0.124628	7815	0.27 (0.043-1.6)	0.15	-0.370107	8887	0.9 (0.15-5.3)	0.91
LPIN1	18296.6	8169	0.457719	4884	-0.115983	10144	0.00585356	8564	0.34 (0.058-2)	0.24	0.592173	4747	2.4 (0.29-20)	0.41
KIAA1671	18298.3	8170	-1.59229	15186	1.95969	527	-0.614608	12115	1.6 (0.47-5.4)	0.45	0.933333	3466	0.97 (0.38-2.4)	0.94
PLVAP	18300.5	8171	-0.235872	9551	1.09997	3166	-1.54575	15199	3.3 (0.081-130)	0.53	-1.33834	13416	1.1 (0.05-23)	0.96
GATA1	18301.9	8172	-1.74513	15375	0.813342	4734	0.793414	3792	0.51 (0.067-3.9)	0.52	-0.937885	11650	0.024 (0.0023-0.26)	0.0021
ENTPD5	18302.2	8173	-0.345177	10304	0.0986921	8952	0.944708	3034	0.3 (0.022-4.2)	0.37	-0.147095	7830	1.8 (0.03-110)	0.78
SPATA46	18304.2	8174	0.0355492	7576	-0.144177	10288	0.678251	4417	1.2 (0.11-14)	0.88	0.808483	3892	0.13 (0.015-1.2)	0.073
SDK2	18304.8	8175	0.372949	5387	0.368292	7367	-0.832124	13172	9.9 (0.57-170)	0.12	0.883078	3638	0.12 (0.0094-1.5)	0.098
TRAPPC6A	18306.8	8176	0.0618525	7403	0.163875	8536	0.0912501	8027	1.4 (0.12-17)	0.78	-1.34234	13428	2.9 (0.29-29)	0.37
FAM118B	18307.7	8177	0.311844	5737	0.408012	7137	-0.821634	13113	0.3 (0.023-4)	0.37	0.92244	3507	0.065 (0.0046-0.91)	0.042
MOAP1	18308.4	8178	-0.086449	8454	0.90943	4232	-1.32191	14756	0.94 (0.022-41)	0.98	-1.76361	14746	0.6 (0.047-7.6)	0.7
SLC16A4	18308.8	8179	1.25233	1519	-0.539404	12202	-0.147942	9503	1.3 (0.22-8.4)	0.75	-0.677893	10377	1.4 (0.14-13)	0.79
TMEM175	18310.2	8180	-0.176355	9145	0.739261	5164	-0.587484	11977	0.68 (0.1-4.6)	0.7	-1.51569	14056	0.64 (0.077-5.4)	0.68
NABP1	18311.3	8181	1.97023	406	-0.133625	10240	-1.37015	14872	1.3 (0.24-7.1)	0.76	-0.751267	10748	0.97 (0.27-3.5)	0.97
FADD	18311.9	8182	0.798736	3056	-0.433911	11737	0.0667223	8181	0.12 (0.0024-6)	0.29	-0.631447	10141	7.3 (0.56-96)	0.13
PPBP	18312.7	8183	-0.371823	10469	0.224115	8174	0.696251	4306	2.6 (0.61-11)	0.2	-0.884118	11375	0.6 (0.14-2.6)	0.49
RAB3B	18313.9	8184	-0.0370664	8102	0.358085	7432	-0.0890417	9146	0.54 (0.056-5.3)	0.6	-0.581302	9920	1.6 (0.029-84)	0.83
AKR1B1	18315.5	8185	1.13987	1821	-0.395417	11553	-0.286149	10323	0.66 (0.26-1.7)	0.4	2.36292	524	1.3 (0.54-3.2)	0.55
ESRRG	18318.6	8186	-0.47389	11160	0.68291	5487	0.0240364	8466	0.99 (0.035-27)	0.99	-0.526681	9636	0.12 (0.0019-7.7)	0.32
CFAP53	18320.7	8187	0.154395	6778	-0.490998	11994	1.10509	2333	0.72 (0.081-6.3)	0.76	-0.392191	8981	0.058 (0.0028-1.2)	0.066
TNIP2	18321	8188	0.625846	3921	0.028838	9368	-0.492155	11487	0.41 (0.076-2.2)	0.3	-1.24296	13037	2.2 (0.31-16)	0.42
CCDC174	18321.6	8189	-0.292775	9950	0.319236	7642	0.40061	6091	0.0021 (1.5e-05-0.27)	0.013	1.21367	2585	0.075 (0.0066-0.85)	0.037
CYP4X1	18322.7	8190	0.724124	3417	0.141804	8676	-0.933358	13543	1.4 (0.56-3.4)	0.48	-0.19114	8049	1.5 (0.63-3.8)	0.34
DDX25	18323.1	8191	0.0149429	7728	0.441521	6942	-0.345937	10642	2.1 (0.1-45)	0.62	0.207565	6291	0.39 (0.028-5.6)	0.49
FAM216A	18326	8192	-0.592477	11836	1.07001	3314	-0.526416	11666	0.41 (0.04-4.2)	0.45	-1.16528	12692	7 (0.36-140)	0.2
CHCHD4	18326.9	8193	-0.00208908	7838	-0.499385	12030	1.70976	746	0.77 (0.074-8)	0.82	1.27259	2407	0.29 (0.041-2.1)	0.22
SLIRP	18330	8194	0.480059	4728	-0.511578	12088	0.558328	5130	0.79 (0.4-1.6)	0.51	1.83432	1169	1.5 (0.73-3.1)	0.27
DNASE2B	18330.8	8195	-0.737811	12625	0.689924	5445	0.341155	6455	1.2 (0.14-11)	0.86	-1.4246	13726	1.6 (0.17-16)	0.67
ERMN	18332.7	8196	0.376506	5362	-0.911084	13563	1.41037	1395	0.67 (0.033-13)	0.79	0.0968326	6768	1.3 (0.11-15)	0.83
SLCO1A2	18333.6	8197	0.404643	5207	-0.303467	11117	0.366967	6305	3.7 (0.32-41)	0.29	-1.28543	13207	0.92 (0.12-6.8)	0.93
AHDC1	18334	8198	-1.41025	14864	1.05339	3401	0.226792	7144	1.4 (0.15-13)	0.79	0.238917	6158	1.4 (0.23-8.7)	0.71
IGSF11	18334.4	8199	0.0251697	7655	0.807108	4762	-1.4072	14944	0.089 (0.0061-1.3)	0.077	-1.55833	14184	0.23 (0.022-2.4)	0.22
TRMT10A	18334.7	8200	-0.693663	12408	0.110883	8868	2.21812	220	10 (0.74-140)	0.083	-0.366696	8869	5.9 (0.34-100)	0.22
PDK1	18336.2	8201	0.864385	2795	0.240618	8079	-2.0209	15610	1.9 (0.31-11)	0.49	-0.976576	11831	1.4 (0.48-4)	0.56
MNS1	18337.5	8202	1.47988	1002	-0.0296634	9674	-1.51147	15146	0.87 (0.19-4.1)	0.86	-2.03596	15244	6.9 (1.4-33)	0.016
PASD1	18337.9	8203	-0.525025	11434	1.28271	2369	-1.07724	14079	2.6 (0.074-94)	0.59	-1.34733	13455	0.18 (0.007-4.6)	0.3
CELA2B	18338.7	8204	-0.935411	13514	0.500786	6600	0.955475	2975	7.9 (0.6-100)	0.12	-0.531166	9660	0.18 (0.016-2.1)	0.17
XKR6	18339.8	8205	-0.297176	9978	0.591308	6032	-0.0932315	9169	0.51 (0.023-11)	0.67	-0.419632	9107	0.096 (0.0037-2.5)	0.16
CIP2A	18340.8	8206	1.15406	1778	-0.277731	10981	-0.49691	11529	2.4 (0.31-19)	0.4	1.55281	1697	3.1 (0.38-25)	0.29
SV2A	18341.7	8207	-0.21725	9431	0.282876	7845	0.336253	6490	1.5 (0.24-9.5)	0.65	-1.00574	11975	5.7 (1.4-24)	0.016
TMED5	18341.9	8208	-0.0384404	8110	0.788591	4871	-1.08228	14093	0.41 (0.059-2.8)	0.36	1.12631	2837	3.2 (0.7-15)	0.13
ADAR	18342.9	8209	1.14811	1796	-0.336059	11276	-0.398477	10942	0.33 (0.082-1.3)	0.12	0.288626	5949	0.77 (0.23-2.6)	0.67
GAS2L3	18343.9	8210	0.122481	6967	0.681161	5500	-1.23064	14542	0.6 (0.065-5.5)	0.65	-0.378749	8921	1.5 (0.055-41)	0.81
GYPE	18344.7	8211	0.266206	6029	0.283097	7841	-0.478828	11414	1 (0.17-6.3)	0.98	-0.976415	11827	1.1 (0.2-6.3)	0.89
FOXE3	18345.8	8212	-1.39228	14824	0.806615	4766	0.643484	4610	1.6 (0.29-8.5)	0.61	-0.543968	9729	0.1 (0.015-0.67)	0.018
NIPSNAP2	18346.1	8213	0.141549	6860	0.7486	5104	-1.79831	15459	0.73 (0.17-3.2)	0.68	-1.04605	12181	2.2 (0.71-6.5)	0.17
PNMA8A	18350.7	8214	-0.152367	8954	0.839078	4594	-0.894651	13422	2 (0.16-25)	0.59	-1.28695	13216	0.11 (0.0052-2.4)	0.16
RNF170	18354.3	8215	0.184344	6611	0.142046	8674	-0.0647447	8997	0.28 (0.03-2.6)	0.26	0.630468	4587	1.7 (0.13-22)	0.69
H1-8	18355.2	8216	-0.597804	11871	0.963143	3887	-0.33233	10574	N/A	N/A	-1.51064	14047	N/A	N/A
ZWILCH	18356	8217	0.097654	7159	0.752514	5075	-1.48856	15102	0.86 (0.28-2.6)	0.78	1.76065	1298	1.9 (0.69-5)	0.22
TBC1D9	18356.2	8218	0.718879	3448	-0.0125338	9592	-0.549942	11808	0.19 (0.021-1.8)	0.14	1.00222	3240	2.1 (0.26-18)	0.48
RPP40	18357.2	8219	0.621192	3949	-1.7029	15313	2.39	130	0.047 (0.00056-3.9)	0.17	0.340682	5750	1.6 (0.13-19)	0.71
DRG2	18357.7	8220	-1.96618	15555	1.0692	3319	0.357981	6349	0.53 (0.076-3.8)	0.53	1.05955	3042	0.39 (0.043-3.6)	0.4
SEMA3F	18358.9	8221	0.183088	6620	-0.450564	11802	0.949795	3002	1.1 (0.22-5.6)	0.9	2.21433	665	0.1 (0.008-1.2)	0.073
FGF13	18361	8222	-0.623092	11991	1.1818	2814	-0.686932	12467	1.7 (0.1-28)	0.72	-1.1271	12546	0.071 (0.0042-1.2)	0.067
CYB5R3	18362.2	8223	0.592255	4107	-0.267922	10943	0.0512448	8281	0.3 (0.061-1.4)	0.13	0.72936	4205	4.1 (0.7-25)	0.12
VAPB	18362.9	8224	-0.203842	9334	0.838772	4597	-0.774066	12891	1.1 (0.27-4.1)	0.94	1.28452	2376	2.7 (0.56-13)	0.22
DHTKD1	18363.5	8225	-0.20479	9343	0.190729	8403	0.481708	5590	0.66 (0.13-3.2)	0.61	-1.07693	12318	0.99 (0.19-5.1)	0.99
GSDME	18366.4	8226	0.757432	3264	0.184591	8433	-1.14926	14313	0.42 (0.049-3.6)	0.42	0.813833	3874	0.82 (0.12-5.6)	0.84
HMOX2	18366.6	8227	-0.993912	13733	0.354757	7458	1.54726	1069	4.7 (0.58-39)	0.15	1.34643	2203	1 (0.093-11)	0.99
LRIF1	18366.8	8228	0.631726	3884	-0.842704	13341	0.747034	4019	1.4 (0.42-4.7)	0.58	0.817054	3864	2.1 (0.57-7.8)	0.26
NPLOC4	18368.1	8229	-0.134907	8831	-0.216473	10691	1.20328	1956	0.91 (0.25-3.3)	0.88	-0.00838675	7280	1.9 (0.45-7.8)	0.39
CFAP20DC	18368.3	8230	0.641381	3835	-0.465019	11872	0.265466	6906	5.7 (0.84-38)	0.075	0.0873807	6803	0.97 (0.21-4.5)	0.97
NPY	18368.4	8231	-0.930255	13493	1.21346	2659	-0.338972	10610	1.6 (0.27-9.9)	0.59	-1.11351	12480	0.0081 (0.00025-0.26)	0.0063
KLHL18	18369.1	8232	-0.349868	10336	-0.0943418	10037	1.56221	1038	0.52 (0.041-6.7)	0.62	2.37606	515	0.22 (0.026-1.9)	0.17
SLC4A4	18369.9	8233	-0.206086	9349	0.0539563	9222	0.745855	4025	2.1 (0.17-25)	0.57	-0.859468	11259	4.2 (0.25-70)	0.32
MARCKSL1	18371.9	8234	-0.263367	9762	0.380472	7292	0.228469	7129	0.97 (0.16-6)	0.97	-0.839568	11157	0.71 (0.049-10)	0.8
FSHB	18373	8235	0.278286	5957	-0.234649	10776	0.419352	5951	0.51 (0.044-5.9)	0.59	-0.54259	9722	0.019 (0.0013-0.28)	0.0039
TNP1	18376.6	8236	-1.46678	14967	0.66304	5608	0.982347	2850	2.3 (0.45-11)	0.32	-1.79673	14828	0.32 (0.057-1.8)	0.19
ROMO1	18377.9	8237	0.898518	2658	-1.61335	15205	1.12619	2240	0.31 (0.085-1.2)	0.082	1.39151	2078	1.2 (0.43-3.5)	0.7
TEDC2	18379.6	8238	-0.77467	12822	1.09593	3191	-0.334509	10581	0.93 (0.14-6.2)	0.94	-0.688637	10436	0.18 (0.024-1.3)	0.095
EMG1	18380.2	8239	0.757543	3263	-0.225102	10734	-0.218112	9934	0.8 (0.32-2)	0.64	0.435663	5366	0.87 (0.3-2.5)	0.8
AGO4	18380.5	8240	0.828212	2933	-0.151994	10334	-0.439246	11177	0.46 (0.07-3)	0.42	0.379975	5586	8.1 (1-66)	0.05
SPTLC3	18380.9	8241	-0.49178	11261	0.0906203	9006	1.29108	1700	7 (0.77-64)	0.084	0.843309	3771	4.6 (0.43-49)	0.21
GPC4	18380.9	8242	-0.472546	11150	0.405027	7152	0.510433	5411	7 (1.1-45)	0.043	-1.93878	15072	4.5 (0.76-27)	0.097
KIAA1522	18381.3	8243	-0.930774	13494	0.83973	4591	0.259798	6933	1.2 (0.18-7.3)	0.88	2.69539	302	0.62 (0.11-3.6)	0.59
MOBP	18382	8244	-0.493379	11270	0.270751	7910	0.793661	3788	0.48 (0.036-6.4)	0.58	0.0126437	7163	0.056 (0.0034-0.93)	0.045
NBEAL2	18383.5	8245	-0.579886	11766	0.413502	7109	0.643635	4609	1.1 (0.12-8.9)	0.96	3.09279	159	0.29 (0.059-1.4)	0.12
SPATA19	18383.8	8246	-0.590728	11827	0.123066	8788	1.44076	1306	3.6 (0.32-39)	0.3	-0.877429	11347	0.3 (0.037-2.5)	0.26
BCAS1	18384.4	8247	0.1516	6802	-0.314684	11163	0.749114	4012	0.85 (0.19-3.7)	0.83	3.79127	45	1 (0.21-4.8)	0.99
NOD2	18385.6	8248	-0.749488	12677	1.61483	1212	-1.25102	14592	3.3 (0.28-38)	0.35	0.139833	6588	0.004 (0.00021-0.079)	0.00028
SUSD6	18386.4	8249	0.141997	6855	0.516588	6491	-0.772799	12887	0.7 (0.12-4.2)	0.69	-0.399926	9017	2.3 (0.19-28)	0.51
GRIK3	18389.9	8250	0.209016	6429	-0.455624	11825	0.887075	3293	4.3 (0.22-85)	0.34	-0.545255	9734	0.015 (0.00078-0.3)	0.0059
GTPBP8	18395.6	8251	2.06278	332	-1.03958	13998	0.106536	7943	0.25 (0.037-1.6)	0.15	1.55919	1684	0.28 (0.037-2)	0.21
FAM76A	18397.4	8252	-0.653	12175	0.191114	8402	1.34187	1569	1.7 (0.22-13)	0.62	-0.450549	9252	3 (0.41-22)	0.28
C1RL	18398.9	8253	1.93867	435	-0.0592894	9851	-2.82478	15743	1.7 (0.24-12)	0.6	0.28858	5951	0.2 (0.016-2.5)	0.21
KCTD5	18400	8254	-0.314083	10101	0.75787	5044	-0.409412	10999	0.65 (0.12-3.7)	0.63	2.09802	819	2.2 (0.27-18)	0.47
WDR7	18400.4	8255	0.240223	6214	-0.213126	10664	0.437581	5847	0.67 (0.081-5.5)	0.71	1.16368	2725	2.4 (0.4-15)	0.33
HCN1	18402.1	8256	-0.629413	12025	0.427588	7029	0.676932	4424	1.6 (0.11-24)	0.72	-0.874615	11328	0.27 (0.019-4)	0.34
NAT8L	18409.5	8257	-0.969042	13642	0.545494	6307	0.849963	3487	0.18 (0.028-1.1)	0.068	-0.306414	8583	0.12 (0.014-0.94)	0.043
SEH1L	18412.2	8258	0.502913	4594	-0.100204	10062	-0.124599	9361	0.24 (0.028-2.1)	0.2	0.113399	6693	4 (0.59-27)	0.16
CCP110	18413.8	8259	-0.172706	9116	-0.163335	10396	1.13715	2197	2.2 (0.051-98)	0.68	-0.190443	8044	2.4 (0.21-27)	0.48
PEX7	18416.6	8260	-0.329	10204	0.0189169	9418	1.0606	2505	2.6 (0.059-110)	0.63	0.497183	5102	1.4 (0.056-36)	0.83
TM7SF2	18417.4	8261	-1.14145	14208	0.781863	4915	0.520056	5351	1.2 (0.11-14)	0.87	1.91169	1051	0.47 (0.052-4.3)	0.51
ERICH3	18417.5	8262	0.569716	4223	-0.619413	12542	0.553208	5157	0.67 (0.048-9.5)	0.77	-1.87035	14975	0.7 (0.042-12)	0.8
NSMCE4A	18419.8	8263	1.87121	497	-1.67198	15282	0.529997	5292	1.5 (0.16-15)	0.71	0.916048	3529	0.77 (0.058-10)	0.84
SETDB1	18420	8264	-0.136256	8845	-0.0523044	9805	0.806008	3732	0.49 (0.1-2.4)	0.37	-2.17781	15391	1 (0.24-4.4)	0.97
DIPK2B	18420.3	8265	-0.643804	12107	0.670888	5561	0.226003	7152	0.71 (0.041-12)	0.82	-0.735103	10684	2.3 (0.18-30)	0.52
TAFA2	18420.4	8266	-0.0365421	8096	0.282426	7849	0.00736819	8560	1.3 (0.17-11)	0.78	-1.84899	14937	1.3 (0.18-10)	0.77
PLXNA1	18421	8267	0.381912	5333	0.0482543	9247	-0.209653	9872	0.25 (0.041-1.5)	0.13	1.14609	2774	1 (0.16-6.4)	0.99
TTLL1	18421.4	8268	-0.405127	10687	0.0780408	9077	1.07124	2470	0.67 (0.034-13)	0.79	-2.00708	15201	0.71 (0.048-11)	0.81
SH3GL3	18422.7	8269	-0.41631	10766	0.822134	4684	-0.369367	10772	2.2 (0.14-34)	0.58	1.71814	1379	0.15 (0.006-3.5)	0.23
ASCC3	18423.2	8270	1.15387	1780	-0.552828	12244	-0.110812	9265	2.1 (0.32-14)	0.43	2.30545	573	3.3 (0.66-17)	0.14
THAP8	18424.3	8271	-0.496578	11283	1.07882	3273	-0.739974	12731	0.28 (0.028-2.8)	0.27	-0.987854	11890	0.041 (0.0023-0.75)	0.031
SLAMF9	18424.4	8272	-0.452005	10996	0.575672	6121	0.143309	7691	1.1 (0.1-11)	0.96	-1.21671	12921	0.58 (0.072-4.7)	0.61
GPR183	18428.4	8273	0.293784	5854	0.596929	5990	-1.68899	15372	1.9 (0.52-6.6)	0.34	-1.31517	13326	1 (0.54-2)	0.91
CRX	18429.5	8274	-1.48036	14994	0.63193	5804	1.05165	2537	4.4 (0.39-49)	0.23	-0.0970545	7637	0.028 (0.0012-0.67)	0.027
ALAS1	18431.6	8275	1.42759	1104	-0.50016	12034	-0.348985	10659	0.17 (0.027-1.1)	0.058	2.53736	400	0.41 (0.068-2.5)	0.34
GXYLT1	18431.7	8276	-0.890569	13342	0.750814	5087	0.367372	6299	0.68 (0.054-8.6)	0.77	-0.20467	8108	0.98 (0.061-16)	0.99
GLIPR1	18436.6	8277	0.863714	2797	0.213321	8251	-1.80728	15470	1.5 (0.7-3.3)	0.29	0.147953	6551	2.7 (0.87-8.3)	0.087
SGCE	18437.4	8278	0.518603	4510	-0.461131	11849	0.398166	6108	3.2 (0.91-11)	0.069	-1.53009	14112	10 (2.2-50)	0.0032
DNAJA1	18437.7	8279	0.648799	3792	0.0325599	9348	-0.576751	11935	0.34 (0.072-1.6)	0.18	1.49048	1830	1.7 (0.41-6.8)	0.48
LTBP3	18438.2	8280	-0.603948	11908	0.533241	6380	0.427467	5905	0.73 (0.12-4.3)	0.73	-0.915222	11537	6.1 (1.1-32)	0.034
ZNF76	18438.8	8281	-0.231145	9520	-0.314973	11166	2.2688	187	0.23 (0.035-1.5)	0.13	-0.955997	11731	0.46 (0.047-4.5)	0.51
NOXO1	18439.4	8282	-1.38502	14804	0.497666	6615	1.4522	1277	0.46 (0.046-4.7)	0.51	-0.275909	8442	0.025 (0.0014-0.44)	0.012
GIN1	18442.2	8283	0.672675	3667	-1.38931	14855	1.33813	1577	0.62 (0.028-14)	0.76	-1.10934	12456	2.2 (0.13-39)	0.59
ZNF479	18442.6	8284	-0.33795	10271	0.278126	7872	0.508221	5419	1.9 (0.44-8.1)	0.39	-1.07432	12305	0.46 (0.097-2.2)	0.34
MYRIP	18443.1	8285	1.25778	1502	0.0282291	9373	-1.54985	15203	0.21 (0.013-3.5)	0.28	-0.999496	11945	0.86 (0.052-14)	0.91
SYMPK	18443.6	8286	-0.277844	9856	-0.139702	10268	1.39561	1431	0.14 (0.019-1)	0.056	0.570741	4835	1.2 (0.18-8.2)	0.85
ZNF613	18443.8	8287	-2.15732	15642	0.727603	5215	1.00081	2757	14 (1.8-110)	0.012	-0.171517	7962	0.47 (0.071-3.1)	0.44
DHDDS	18444.7	8288	0.704711	3510	-0.829873	13293	0.610885	4800	0.34 (0.049-2.3)	0.27	0.739657	4165	8.5 (1.2-60)	0.033
RFX6	18445.7	8289	0.901379	2646	-1.55314	15121	1.04999	2548	0.45 (0.018-11)	0.63	-1.29014	13234	0.33 (0.022-4.8)	0.42
DBNL	18447	8290	0.657198	3746	-0.0865559	9994	-0.371113	10782	0.31 (0.06-1.6)	0.17	2.21168	672	0.44 (0.069-2.8)	0.38
NDC1	18447.4	8291	-0.0530777	8214	-0.255813	10886	1.03196	2625	1 (0.14-7.2)	1	1.20561	2600	1.2 (0.22-6.4)	0.83
CAPN12	18448	8292	-0.872164	13277	1.80636	795	-1.27336	14644	1.7 (0.21-15)	0.61	0.326547	5808	0.074 (0.0076-0.71)	0.024
AGL	18448.4	8293	1.27562	1456	-0.462605	11856	-0.323125	10524	0.047 (0.0015-1.5)	0.084	-0.139495	7802	26 (1.4-480)	0.027
ATXN3	18448.5	8294	1.60518	789	-1.01829	13920	0.166696	7534	0.56 (0.096-3.3)	0.52	0.977473	3327	12 (1.7-83)	0.014
DDX51	18449	8295	-0.454946	11021	0.565752	6190	0.160382	7570	0.11 (0.0076-1.7)	0.12	-0.57572	9886	0.28 (0.023-3.4)	0.32
MYO1C	18449.2	8296	-0.834771	13123	0.809419	4750	0.20665	7294	0.2 (0.025-1.7)	0.14	1.2887	2361	5.6 (0.54-59)	0.15
MMP1	18450.1	8297	0.501268	4605	-0.482399	11953	0.447205	5796	1 (0.55-2)	0.89	-0.793591	10936	1.3 (0.71-2.3)	0.41
UGT2A3	18450.5	8298	0.483417	4700	-0.902224	13536	1.02993	2628	0.34 (0.028-4.1)	0.39	-1.16331	12685	0.24 (0.01-5.4)	0.37
POLD2	18452.2	8299	-0.242068	9605	-0.302016	11106	2.23393	205	0.52 (0.24-1.1)	0.092	-0.305601	8580	0.85 (0.36-2)	0.7
WDR4	18453	8300	-0.120781	8733	0.0456369	9264	0.582238	4993	0.14 (0.014-1.3)	0.085	-0.650881	10242	0.13 (0.0046-3.4)	0.22
PMPCA	18453.9	8301	-2.09618	15618	1.29915	2290	0.0316581	8413	0.44 (0.12-1.6)	0.22	1.63796	1532	0.5 (0.063-3.9)	0.5
ZIC1	18454.9	8302	-0.39736	10644	-0.105067	10087	1.77067	662	14 (0.67-280)	0.09	-0.550696	9761	0.21 (0.011-3.8)	0.29
KNTC1	18456	8303	1.23413	1571	-0.335303	11270	-0.493232	11495	0.84 (0.089-8)	0.88	-0.379932	8927	1.5 (0.14-15)	0.75
ATP6V1G3	18458	8304	0.468217	4814	-0.978783	13798	1.19544	1976	0.19 (0.012-2.9)	0.23	-0.589934	9947	0.64 (0.064-6.3)	0.7
TIAM2	18458.5	8305	0.577674	4183	0.220247	8199	-0.953947	13611	0.85 (0.094-7.7)	0.89	-0.368967	8879	8.4 (0.68-100)	0.098
PLPP7	18459.3	8306	-0.927365	13484	1.14689	2943	-0.273201	10253	1.2 (0.15-11)	0.84	-1.71315	14629	0.25 (0.03-2.1)	0.21
NAV3	18460.7	8307	-0.955638	13596	0.569196	6161	0.766363	3931	1.8 (0.38-8.3)	0.47	-0.592049	9962	2.7 (0.51-14)	0.24
ARNT2	18460.9	8308	0.907568	2622	-0.312478	11149	-0.26771	10219	0.15 (0.011-2.2)	0.17	-1.36191	13496	4.9 (0.1-240)	0.42
PROM2	18461.4	8309	-1.20441	14381	1.21018	2680	-0.142314	9466	1.1 (0.51-2.4)	0.81	2.57751	376	0.44 (0.15-1.3)	0.13
CDK1	18462.1	8310	0.248276	6152	-0.0598246	9854	0.15409	7606	1.5 (0.29-7.3)	0.65	1.06676	3020	1.9 (0.32-12)	0.47
MAP2	18462.7	8311	1.17734	1712	0.0660523	9145	-1.6928	15374	0.25 (0.019-3.4)	0.3	-0.468646	9348	1.3 (0.68-2.6)	0.42
DCTN5	18463	8312	-0.653116	12177	1.05806	3381	-0.458712	11308	1.6 (0.5-5.2)	0.43	0.655458	4501	3.3 (0.8-14)	0.099
HSPB11	18463.4	8313	1.82529	543	-0.577121	12356	-0.394145	10913	0.41 (0.099-1.7)	0.22	0.24018	6150	2.1 (0.66-6.7)	0.21
MRPS5	18463.7	8314	0.186673	6597	-0.335446	11272	0.706885	4251	0.65 (0.21-2)	0.45	1.37779	2117	1.2 (0.35-4.2)	0.78
IRX4	18464.7	8315	-0.786906	12881	1.09755	3181	-0.352466	10678	1.4 (0.12-15)	0.8	-0.553845	9780	0.22 (0.023-2.1)	0.19
KNG1	18465.7	8316	0.544181	4360	-0.326143	11215	0.156437	7593	0.25 (0.015-4.3)	0.34	-0.778223	10872	0.0068 (0.00023-0.2)	0.0039
TXN2	18475.7	8317	0.75422	3278	-0.0438487	9754	-0.586632	11972	0.12 (0.018-0.73)	0.021	1.80496	1213	1.3 (0.24-7.3)	0.75
NPFFR2	18476.6	8318	-0.0245357	8008	-0.261297	10906	0.962077	2940	0.2 (0.013-3.3)	0.27	-1.10025	12423	0.12 (0.0076-1.9)	0.13
GPR6	18476.9	8319	0.11621	7014	0.194014	8380	-0.10111	9213	0.31 (0.033-3)	0.31	-1.42238	13718	0.29 (0.048-1.8)	0.18
SHARPIN	18478.7	8320	-0.897521	13371	0.505843	6560	0.843461	3526	0.36 (0.052-2.5)	0.3	-0.115648	7703	0.3 (0.042-2.1)	0.22
PDIA6	18478.9	8321	0.988526	2297	-1.79775	15411	1.04691	2560	0.69 (0.28-1.7)	0.43	0.484804	5152	1.4 (0.6-3.2)	0.45
OR8D2	18480.7	8322	0.0760985	7311	-0.137844	10259	0.545554	5193	2 (0.22-18)	0.55	0.250284	6103	0.54 (0.056-5.3)	0.6
TEP1	18481.1	8323	-0.342417	10296	1.20832	2688	-1.70207	15385	0.5 (0.026-9.7)	0.65	0.391542	5552	1.9 (0.098-35)	0.68
TRIM38	18483.7	8324	1.41676	1122	-0.116345	10148	-1.16029	14345	1.1 (0.3-4.1)	0.89	0.913994	3537	0.87 (0.2-3.7)	0.85
MSL3	18483.8	8325	0.150346	6812	0.21674	8228	-0.198499	9809	0.31 (0.028-3.4)	0.34	-0.899157	11453	0.24 (0.031-1.9)	0.17
HSF2	18484.9	8326	0.750084	3299	-0.47789	11930	0.127161	7792	0.16 (0.017-1.4)	0.1	-0.517923	9596	5.3 (1.4-20)	0.015
FAM89A	18485.2	8327	-0.238848	9574	0.784514	4893	-0.633242	12212	0.44 (0.032-6)	0.53	-2.11314	15328	0.25 (0.02-3.1)	0.28
MSANTD2	18485.6	8328	-0.197423	9301	0.811249	4742	-0.774586	12896	0.28 (0.012-6.6)	0.43	-1.59362	14296	0.89 (0.12-6.6)	0.91
SPATA18	18486.6	8329	0.687599	3598	-0.809421	13233	0.601792	4868	1.2 (0.16-9.3)	0.84	-0.224027	8201	1.1 (0.079-15)	0.96
NISCH	18486.7	8330	-0.960027	13608	0.285568	7817	1.68712	792	0.23 (0.039-1.4)	0.12	0.55728	4882	0.5 (0.062-4)	0.51
PNLIP	18487.4	8331	-0.444491	10957	-0.0336408	9693	1.56695	1027	5.1 (0.31-84)	0.25	0.573171	4822	0.72 (0.06-8.6)	0.79
HAUS5	18487.7	8332	-0.688647	12377	0.756434	5050	0.117363	7870	0.083 (0.009-0.77)	0.029	0.454267	5288	0.35 (0.035-3.4)	0.36
ZNF84	18489.2	8333	1.84908	515	-0.695024	12853	-0.240456	10051	1.4 (0.088-23)	0.81	-1.53503	14121	300 (6.7-14000)	0.0034
PRMT5	18490.1	8334	0.250333	6138	-0.232065	10765	0.421983	5935	0.56 (0.17-1.9)	0.34	1.6563	1491	3.7 (0.75-18)	0.11
ORM1	18490.1	8335	-0.448485	10974	0.142407	8671	0.958136	2965	1.7 (0.68-4.4)	0.25	-0.981	11851	0.48 (0.15-1.6)	0.24
IDS	18490.8	8336	1.68924	674	-0.51748	12115	-0.449003	11238	1 (0.19-5.7)	0.96	0.666957	4457	0.76 (0.16-3.5)	0.72
PCGF5	18491.3	8337	0.806583	3014	-0.178794	10485	-0.405722	10983	0.63 (0.099-3.9)	0.62	0.903306	3567	1.7 (0.32-8.7)	0.54
PIKFYVE	18492.4	8338	1.25048	1526	-1.00391	13869	0.305394	6652	1.7 (0.12-25)	0.7	0.222931	6230	11 (1.3-97)	0.027
CMTM5	18493.5	8339	-0.315002	10112	0.432546	6999	0.185166	7418	0.54 (0.035-8.4)	0.66	-1.59527	14301	0.052 (0.0031-0.85)	0.038
GLRX5	18494.6	8340	1.22162	1608	-0.558231	12268	-0.164245	9604	0.27 (0.058-1.2)	0.094	-0.916558	11544	1.8 (0.37-8.4)	0.48
GSG1	18494.6	8341	-0.857463	13221	0.649316	5710	0.511917	5401	6.8 (0.22-210)	0.27	-1.7136	14630	0.64 (0.054-7.5)	0.72
PMEPA1	18496.5	8342	-1.32052	14671	1.39066	1917	-0.332865	10576	1.5 (0.69-3.4)	0.3	-1.52303	14082	3.9 (1.3-12)	0.017
CCDC126	18497.1	8343	-0.320699	10146	1.00038	3677	-0.981927	13738	3.2 (0.22-47)	0.39	-0.373166	8903	0.84 (0.13-5.6)	0.85
DONSON	18497.6	8344	1.13118	1841	-0.415308	11638	-0.313813	10480	0.77 (0.041-14)	0.86	-0.256647	8363	1.4 (0.13-16)	0.77
DTL	18498.9	8345	1.43689	1085	-0.684325	12796	-0.12393	9356	0.58 (0.15-2.3)	0.44	-0.36434	8855	1.6 (0.4-6.8)	0.49
SNX5	18501.7	8346	0.438563	4998	0.431914	7006	-1.3384	14802	0.077 (0.0063-0.93)	0.044	0.134242	6610	1.2 (0.18-8.3)	0.83
SEPTIN2	18502.8	8347	0.681602	3627	0.240908	8076	-1.31057	14734	0.4 (0.037-4.3)	0.45	-0.291064	8510	19 (2.3-160)	0.0061
ZBTB18	18503	8348	0.755385	3273	0.0856636	9039	-0.887768	13401	0.049 (0.0028-0.83)	0.037	-1.06151	12260	0.022 (5e-04-1)	0.05
C8orf33	18505	8349	0.0187256	7701	0.025003	9391	0.359883	6339	0.28 (0.042-1.9)	0.19	-0.215661	8161	0.41 (0.071-2.4)	0.32
MORN5	18505.6	8350	-0.0424406	8134	0.26645	7940	0.0195399	8494	0.94 (0.13-6.6)	0.95	-1.00036	11951	0.64 (0.096-4.3)	0.64
PLA2G10	18506.4	8351	0.0562238	7434	0.309638	7692	-0.225379	9981	0.82 (0.23-2.9)	0.76	0.977777	3326	0.63 (0.24-1.7)	0.36
PUDP	18508.1	8352	-1.63367	15239	1.01747	3588	0.315829	6578	3.8 (0.43-34)	0.23	-0.48768	9446	1 (0.11-9.2)	0.99
OTUD7A	18508.6	8353	-1.25055	14511	0.741572	5148	0.638234	4642	0.91 (0.065-13)	0.95	-0.137208	7793	0.075 (0.0077-0.72)	0.025
DCC	18509	8354	-0.103176	8593	-0.104533	10086	0.806682	3728	0.59 (0.1-3.5)	0.56	-0.610224	10043	0.74 (0.2-2.8)	0.66
FGF16	18509.8	8355	-1.45376	14940	0.529752	6409	1.32522	1610	3.1 (0.38-25)	0.29	-0.890566	11404	0.54 (0.098-3)	0.49
PDGFRL	18509.8	8356	0.445516	4958	-0.503106	12049	0.541032	5217	5.1 (0.97-26)	0.054	-1.00689	11981	5.7 (1.7-19)	0.0046
UBA52	18509.8	8357	0.225833	6307	-0.818727	13254	1.59264	962	0.64 (0.26-1.6)	0.33	1.07683	2987	1.4 (0.46-4.5)	0.53
TTC23	18510.5	8358	0.436102	5022	-0.214243	10671	0.13131	7765	6 (0.72-50)	0.097	-0.256061	8359	1.1 (0.11-10)	0.96
TXLNG	18510.7	8359	-0.821532	13043	0.356005	7447	1.09832	2362	2.1 (0.19-22)	0.55	-0.937769	11649	6.3 (0.77-52)	0.085
CXXC4	18511.1	8360	-1.04674	13932	0.991076	3726	0.0633984	8206	2.4 (0.41-15)	0.33	-1.59003	14286	0.86 (0.055-13)	0.91
NUP85	18511.7	8361	0.00421149	7801	0.633302	5801	-0.815406	13083	0.21 (0.031-1.4)	0.1	0.818623	3853	0.73 (0.1-5.3)	0.76
UBL3	18511.8	8362	0.4809	4718	-0.11046	10113	-0.111664	9275	0.75 (0.029-20)	0.86	-1.22855	12966	0.18 (0.0033-9.5)	0.4
KISS1	18513.1	8363	0.00713957	7778	-0.415352	11639	1.21288	1938	0.26 (0.024-2.7)	0.26	-1.30409	13292	0.19 (0.017-2)	0.17
CIDEA	18514.8	8364	-0.314868	10110	0.54413	6321	-0.0257299	8760	4.5 (0.15-140)	0.39	-0.924944	11594	0.024 (0.00053-1.1)	0.058
DOCK10	18518.9	8365	1.54865	885	-0.0511502	9788	-1.78235	15444	0.3 (0.059-1.5)	0.15	-1.85227	14944	0.67 (0.21-2.2)	0.5
RFC5	18522.6	8366	0.27447	5979	0.613136	5909	-1.8885	15527	0.67 (0.25-1.8)	0.43	0.44017	5350	1.6 (0.38-6.4)	0.53
BTNL2	18523.2	8367	0.790758	3098	-0.997847	13847	0.665489	4484	0.81 (0.15-4.5)	0.81	-0.604697	10023	0.18 (0.014-2.2)	0.18
XIRP1	18525.5	8368	-0.550403	11593	0.478326	6734	0.437141	5849	0.59 (0.088-3.9)	0.58	-0.787819	10910	0.47 (0.057-3.8)	0.48
CHI3L1	18525.7	8369	0.94134	2483	0.138078	8701	-1.57074	15232	1 (0.61-1.6)	1	-1.0011	11957	2.1 (0.93-4.9)	0.072
FGA	18526.6	8370	-1.45697	14949	0.697121	5405	0.838395	3552	2.1 (0.33-13)	0.43	0.580422	4793	0.44 (0.022-8.8)	0.59
SBNO2	18527.3	8371	-1.15145	14236	0.396509	7214	1.52799	1118	0.8 (0.08-7.9)	0.85	0.860034	3720	0.029 (0.00081-1.1)	0.055
PXK	18527.6	8372	0.799872	3049	-0.22454	10732	-0.324051	10529	2 (0.27-15)	0.5	0.825509	3829	2.3 (0.28-19)	0.43
OR1G1	18529.1	8373	-0.428204	10852	0.243134	8061	0.685511	4384	6.7 (0.46-97)	0.17	-1.36519	13505	0.12 (0.014-0.97)	0.047
TNFRSF18	18529.5	8374	0.39432	5254	-0.0945902	10038	-0.0123825	8679	2.1 (0.36-12)	0.41	-1.36756	13510	0.29 (0.042-2)	0.21
PPP1R14C	18532.1	8375	-0.835054	13124	1.0378	3495	-0.206859	9855	6.4 (0.93-44)	0.059	0.23209	6182	0.29 (0.039-2.1)	0.21
NAA35	18533.9	8376	0.405223	5204	-0.571013	12332	0.688656	4366	1.3 (0.39-4.5)	0.64	0.135052	6603	2.1 (0.36-12)	0.4
PIEZO2	18534.7	8377	0.756184	3271	-0.294187	11061	-0.161468	9592	1.1 (0.037-32)	0.96	-0.836375	11145	0.17 (0.00083-34)	0.51
POLR2H	18535.5	8378	0.678945	3636	-1.11786	14212	0.944873	3032	0.74 (0.24-2.3)	0.6	0.744683	4144	1.6 (0.51-5)	0.43
THY1	18536.1	8379	0.0720589	7345	0.784321	4894	-1.88654	15525	2.9 (0.98-8.4)	0.054	-0.849071	11212	3.6 (1-13)	0.045
LANCL2	18537.9	8380	0.0893481	7221	0.0769682	9086	0.144952	7679	2 (0.26-16)	0.5	-0.323514	8675	2.5 (0.67-9.6)	0.17
C18orf25	18540.1	8381	-0.483043	11210	0.389621	7244	0.502487	5453	0.27 (0.034-2.1)	0.21	1.73919	1332	0.8 (0.13-4.8)	0.81
MOB3B	18540.8	8382	-1.26469	14541	0.635179	5792	0.859668	3427	1.5 (0.25-8.4)	0.67	-0.687718	10428	0.2 (0.035-1.1)	0.061
ERICH5	18543	8383	1.80804	559	-1.21954	14461	0.245683	7011	0.75 (0.047-12)	0.84	-2.41621	15572	0.56 (0.049-6.4)	0.64
SGTB	18546.4	8384	0.670242	3683	0.120623	8801	-0.87425	13348	0.17 (0.013-2.1)	0.17	-1.78684	14801	3.4 (0.65-18)	0.15
LCMT1	18548.6	8385	-1.3129	14650	0.540871	6338	1.12642	2239	2.2 (0.46-10)	0.33	0.172282	6449	2.7 (0.89-8.2)	0.079
SETD4	18550.3	8386	0.322992	5679	-0.687767	12817	0.993921	2783	0.28 (0.021-3.7)	0.33	-1.28772	13224	0.42 (0.041-4.4)	0.47
PHF23	18550.8	8387	-0.708811	12472	0.730144	5205	0.163364	7557	0.46 (0.041-5)	0.52	-0.531151	9658	1.1 (0.086-14)	0.95
PFKFB2	18554.4	8388	0.92142	2555	-0.787145	13156	0.305689	6651	0.067 (0.0026-1.7)	0.1	0.713859	4276	0.13 (0.008-2.1)	0.15
EPX	18554.9	8389	-0.993606	13732	1.01894	3578	-0.0392541	8862	3.6 (0.28-45)	0.33	-0.981601	11855	0.15 (0.02-1.2)	0.071
PTGFR	18555.2	8390	0.576445	4189	-0.353613	11377	0.142211	7701	0.62 (0.051-7.5)	0.7	-1.79083	14809	1.1 (0.12-9.9)	0.94
FBXO5	18557.2	8391	0.0631517	7395	0.523544	6448	-0.696686	12517	1.7 (0.39-7.7)	0.47	0.389278	5561	4.3 (0.83-23)	0.083
TENM1	18557.7	8392	-2.03718	15596	0.522554	6458	1.77269	661	1.7 (0.52-5.5)	0.38	-0.310505	8610	0.38 (0.073-1.9)	0.24
ABITRAM	18560.4	8393	0.784437	3140	-0.905777	13546	0.569001	5071	1.7 (0.25-11)	0.6	0.514563	5036	2.2 (0.32-15)	0.43
ECEL1	18562.2	8394	-0.232454	9530	0.573823	6132	-0.240398	10050	2.4 (0.16-36)	0.53	-0.904703	11489	0.042 (0.0023-0.77)	0.033
FUT1	18562.5	8395	-1.43889	14913	1.1794	2825	-0.00290995	8614	6.8 (0.58-80)	0.13	0.786977	3965	0.034 (0.0023-0.52)	0.015
PAGE4	18562.7	8396	-1.00397	13776	0.253908	8006	2.04287	333	1.7 (0.15-19)	0.69	1.05854	3047	0.25 (0.024-2.6)	0.25
ARCN1	18563.5	8397	0.58065	4173	-0.918354	13583	0.845052	3515	1 (0.25-4.3)	0.96	2.32954	550	1.8 (0.45-7)	0.41
CRTC3	18565.3	8398	0.258847	6092	0.57305	6136	-1.44178	15011	0.27 (0.045-1.6)	0.14	0.554568	4892	3.9 (0.29-52)	0.31
WBP2	18567.2	8399	1.79734	572	-0.685719	12804	-0.26677	10212	0.069 (0.0047-1)	0.05	1.12076	2861	3.1 (0.39-25)	0.28
USP36	18567.8	8400	-0.893051	13355	0.903481	4262	0.077959	8121	0.049 (0.0064-0.38)	0.0039	-1.82721	14895	9.9 (0.88-110)	0.063
RPL39L	18570	8401	1.50941	951	-1.42483	14923	0.478332	5612	0.95 (0.51-1.8)	0.88	-1.60224	14317	1.4 (0.76-2.6)	0.28
SLC6A14	18571.7	8402	-1.11021	14120	0.75265	5074	0.49996	5469	5 (0.49-50)	0.17	3.72775	49	0.044 (0.0013-1.5)	0.085
HBP1	18572	8403	0.980755	2329	-0.137126	10256	-0.707076	12565	2 (0.34-11)	0.45	1.80748	1206	4.6 (0.6-36)	0.14
TNKS	18572.1	8404	1.15222	1786	-0.418739	11649	-0.352665	10681	0.31 (0.035-2.8)	0.3	0.296762	5915	13 (1.9-87)	0.0091
ZNF782	18573.9	8405	-0.295607	9967	0.614665	5901	-0.210638	9884	0.47 (0.046-4.8)	0.52	-0.175548	7979	0.94 (0.032-27)	0.97
SLC7A6OS	18575.6	8406	0.13589	6901	0.3967	7210	-0.54957	11806	0.018 (0.00057-0.54)	0.021	-0.352781	8800	4 (0.36-46)	0.26
ZNF345	18576.8	8407	1.04768	2114	-1.98797	15533	0.995201	2778	0.097 (0.0033-2.9)	0.18	-0.86553	11285	0.86 (0.038-19)	0.92
CGREF1	18578.5	8408	0.733557	3378	-1.57936	15158	1.30113	1675	0.24 (0.013-4.6)	0.35	-0.722013	10604	1.5 (0.18-14)	0.7
USP30	18578.9	8409	0.642257	3825	0.0282209	9374	-0.614215	12108	0.063 (0.0047-0.84)	0.036	0.0793191	6843	2 (0.13-29)	0.62
STYK1	18579.9	8410	-0.116776	8701	0.451277	6891	-0.202122	9827	0.83 (0.078-8.9)	0.88	1.95675	983	0.22 (0.028-1.8)	0.16
NUFIP2	18580.2	8411	1.01728	2194	-0.069308	9908	-0.9001	13442	0.41 (0.05-3.4)	0.41	1.44282	1944	4.7 (0.63-35)	0.13
FGD5	18581	8412	0.912702	2594	-0.302291	11108	-0.330588	10568	0.26 (0.015-4.4)	0.35	-1.63427	14415	1.2 (0.1-13)	0.9
PIK3CB	18581.6	8413	1.03859	2141	-0.675169	12748	0.0840568	8082	1.6 (0.13-21)	0.7	-0.471587	9362	8.8 (0.48-160)	0.14
LCT	18582.4	8414	-0.0149233	7940	0.509767	6534	-0.515105	11614	1.2 (0.17-8.9)	0.85	-0.148351	7840	0.038 (0.0026-0.56)	0.017
ALDH3A1	18583	8415	-0.283914	9908	0.726766	5220	-0.456308	11291	0.32 (0.036-2.9)	0.31	1.02187	3166	0.97 (0.24-3.9)	0.96
APLN	18583.2	8416	-0.33617	10252	-0.150935	10329	1.57542	1010	2.2 (0.49-9.9)	0.3	-1.38685	13589	0.29 (0.038-2.2)	0.23
KRT23	18585.4	8417	-0.557892	11644	0.706562	5341	0.0082133	8558	1.2 (0.78-1.9)	0.4	0.438027	5362	0.86 (0.58-1.3)	0.45
GABRR1	18586.2	8418	-0.475562	11170	0.118017	8823	1.04409	2575	1.4 (0.25-8.1)	0.69	-0.552006	9766	0.03 (0.002-0.43)	0.0098
MYL10	18587.8	8419	-0.0595836	8248	-0.107289	10099	0.690671	4352	1.2 (0.13-10)	0.88	-1.42879	13744	0.59 (0.053-6.6)	0.67
SHC1	18588.1	8420	-1.36097	14748	2.05858	418	-0.923383	13511	2.5 (0.29-22)	0.4	-0.174169	7971	3 (0.37-25)	0.3
SPCS3	18589.5	8421	1.06485	2049	-0.379811	11486	-0.347512	10647	1.1 (0.21-6)	0.9	1.17466	2691	1.5 (0.22-11)	0.66
OPALIN	18594.7	8422	-1.94992	15541	1.36183	2022	-0.116536	9307	1.9 (0.29-13)	0.5	-0.520675	9607	0.32 (0.028-3.6)	0.35
PRDM12	18597.8	8423	-0.681337	12336	0.554633	6252	0.439955	5838	4.8 (0.39-59)	0.22	-0.154221	7873	0.051 (0.0034-0.77)	0.032
FRMD4A	18598.8	8424	-1.30132	14618	1.00235	3670	0.173193	7491	0.36 (0.028-4.6)	0.43	-0.973035	11814	1.6 (0.16-15)	0.7
MMP17	18599.5	8425	-1.54848	15128	1.10175	3160	0.136695	7733	0.47 (0.057-3.9)	0.49	-0.166991	7935	0.4 (0.043-3.8)	0.42
ALG8	18599.9	8426	1.26372	1484	-0.564835	12306	-0.215328	9912	0.45 (0.13-1.6)	0.21	0.359245	5682	2 (0.48-8.5)	0.34
BCL7A	18601.4	8427	0.930605	2513	-0.886776	13492	0.389618	6158	0.54 (0.061-4.8)	0.58	-0.475323	9390	0.078 (0.0049-1.2)	0.071
OVOL3	18601.9	8428	-0.881818	13314	0.302829	7723	1.32306	1617	0.56 (0.097-3.2)	0.51	-0.610864	10049	0.35 (0.073-1.6)	0.18
TRIB2	18603.6	8429	-0.770657	12799	0.754376	5063	0.178782	7458	1.5 (0.52-4.2)	0.46	0.643874	4539	2.7 (0.44-17)	0.28
TMEM134	18603.8	8430	-1.74709	15377	0.772539	4966	0.768105	3923	0.57 (0.059-5.6)	0.63	0.547633	4919	0.59 (0.022-16)	0.76
EPHA2	18606.2	8431	-1.68793	15312	0.459655	6838	1.94321	436	1.2 (0.33-4.2)	0.81	4.31199	19	0.91 (0.33-2.6)	0.86
VPS51	18609.3	8432	-1.03791	13899	0.257226	7987	2.1086	281	0.21 (0.048-0.94)	0.041	-0.272027	8421	1.3 (0.21-8.6)	0.75
TRIM66	18610.2	8433	-1.82184	15451	1.15284	2922	0.135166	7743	0.54 (0.033-8.7)	0.66	-0.599467	9995	0.069 (0.0033-1.5)	0.085
IGSF9	18610.7	8434	-1.90607	15507	1.34668	2084	-0.11098	9268	0.6 (0.14-2.7)	0.51	-0.727475	10638	0.2 (0.027-1.5)	0.12
ETNK1	18611.8	8435	0.0489278	7485	0.52346	6452	-0.689717	12484	0.77 (0.056-11)	0.85	1.4311	1976	6.6 (0.2-220)	0.29
WDCP	18612.4	8436	-0.175628	9141	-0.383281	11501	1.95073	425	0.17 (0.014-1.9)	0.15	1.7591	1302	1.5 (0.19-11)	0.71
TMEM158	18614.7	8437	-0.638436	12075	0.871799	4423	-0.188235	9750	0.62 (0.084-4.7)	0.65	-1.02946	12096	0.63 (0.056-7.1)	0.71
TTC38	18615.6	8438	-0.339411	10281	-0.146579	10303	1.54322	1080	0.28 (0.023-3.3)	0.31	0.46573	5229	0.24 (0.024-2.4)	0.23
SOX9	18618.8	8439	-1.75392	15384	2.14795	337	-0.757955	12807	2.4 (0.4-14)	0.34	0.183294	6398	1.6 (0.14-17)	0.71
RYR1	18620.6	8440	-0.608865	11932	0.531177	6395	0.384872	6191	0.19 (0.0041-8.4)	0.39	-1.25062	13070	0.027 (0.00052-1.4)	0.072
OIP5	18620.9	8441	-1.6641	15276	1.94037	563	-0.701107	12534	0.69 (0.029-17)	0.82	1.04456	3088	0.33 (0.02-5.5)	0.44
MEGF6	18622	8442	-0.552353	11607	0.370187	7353	0.607405	4828	1.1 (0.094-13)	0.93	-1.6247	14376	0.13 (0.0063-2.6)	0.18
PTGR1	18622.5	8443	0.890332	2695	-0.102103	10074	-0.689535	12482	0.2 (0.046-0.87)	0.032	0.482817	5163	0.96 (0.4-2.3)	0.92
TBC1D22B	18623.8	8444	-0.0329425	8074	0.263983	7952	-0.0288449	8784	0.52 (0.075-3.7)	0.51	2.4335	475	1.7 (0.17-17)	0.65
DLD	18624.8	8445	1.76759	594	-0.167626	10427	-1.35722	14843	0.43 (0.046-4)	0.46	2.21246	671	3.1 (0.39-24)	0.29
HRK	18626.6	8446	-0.362347	10411	0.486652	6678	0.119038	7856	0.21 (0.015-2.8)	0.24	-1.05412	12212	0.022 (0.0012-0.42)	0.011
CD109	18627	8447	-0.437912	10913	0.0864188	9034	1.03281	2620	1.6 (0.58-4.6)	0.36	-0.178663	7994	3.8 (0.97-15)	0.055
EIF2B3	18628	8448	0.782036	3156	-1.67562	15287	1.24412	1843	0.92 (0.13-6.4)	0.94	1.30965	2302	0.36 (0.091-1.4)	0.14
DPM1	18629.8	8449	1.1253	1858	-0.93448	13646	0.273506	6863	0.32 (0.041-2.5)	0.27	2.51214	420	3.8 (0.77-19)	0.1
LMF1	18632.1	8450	-1.01133	13808	0.909049	4236	0.149975	7640	0.26 (0.025-2.8)	0.27	-1.50875	14039	1.1 (0.13-9.3)	0.92
BMP10	18632.1	8451	0.154413	6777	0.377736	7313	-0.567292	11896	1.3 (0.23-6.8)	0.79	0.0467429	6993	0.046 (0.0035-0.6)	0.018
NUB1	18633.9	8452	0.997336	2266	-0.166021	10417	-0.686807	12466	0.36 (0.053-2.4)	0.29	2.10513	805	1.6 (0.35-7.5)	0.54
BUB1	18635.7	8453	0.193576	6534	0.0401664	9298	0.0263378	8452	0.58 (0.14-2.5)	0.47	1.91581	1044	0.62 (0.15-2.5)	0.5
FAM200A	18636.1	8454	0.963393	2399	-0.51142	12087	-0.079928	9080	4.8 (0.63-37)	0.13	-0.365218	8860	0.3 (0.027-3.5)	0.34
RNASE3	18636.7	8455	-0.166438	9058	-0.130892	10224	0.944247	3037	0.94 (0.21-4.2)	0.93	-0.276869	8446	0.41 (0.076-2.2)	0.3
CEBPB	18637.3	8456	0.369642	5403	-0.433407	11733	0.507384	5424	12 (1.7-83)	0.012	0.294301	5933	0.61 (0.053-7.1)	0.69
OSTF1	18637.8	8457	0.267639	6021	0.459567	6839	-1.02871	13906	0.75 (0.1-5.7)	0.78	2.97529	188	0.66 (0.058-7.5)	0.74
CDK15	18639.1	8458	0.292977	5858	0.113961	8848	-0.281584	10296	0.42 (0.02-8.9)	0.58	-0.253877	8347	0.52 (0.029-9.4)	0.66
RGS9BP	18639.2	8459	-0.633949	12049	0.238581	8095	0.990164	2802	0.61 (0.065-5.8)	0.67	-1.46694	13919	1.1 (0.11-11)	0.93
SERPINA6	18640.3	8460	0.563753	4247	-0.780846	13130	0.677345	4423	0.19 (0.0099-3.6)	0.27	-2.12543	15339	0.61 (0.065-5.8)	0.67
GATA6	18645.5	8461	0.655929	3757	0.0425453	9283	-0.694113	12508	0.65 (0.087-4.8)	0.67	-0.2507	8331	0.081 (0.0046-1.4)	0.085
ARFGAP1	18645.8	8462	-0.525405	11435	0.0246117	9393	1.48237	1215	0.32 (0.031-3.4)	0.34	0.939067	3449	1 (0.11-9.3)	0.97
PI4K2B	18647.4	8463	0.32854	5639	-0.174806	10462	0.165833	7537	10 (0.45-230)	0.14	0.61414	4658	0.61 (0.049-7.5)	0.7
SOX21	18647.9	8464	-0.00901177	7891	-0.499181	12027	1.44671	1290	1.3 (0.2-9.3)	0.76	1.06764	3016	0.16 (0.019-1.4)	0.096
ANO7	18649.1	8465	-0.594231	11850	0.660344	5630	0.123324	7829	0.43 (0.038-4.8)	0.49	-0.906924	11500	0.062 (0.0054-0.7)	0.025
KCNJ14	18650.4	8466	-0.647271	12132	0.822386	4681	-0.105826	9242	1 (0.16-6.6)	0.98	-0.47223	9367	0.33 (0.032-3.5)	0.36
PI16	18651.5	8467	-0.948228	13563	0.68265	5488	0.474209	5633	0.33 (0.022-5)	0.43	-0.815277	11051	0.055 (0.0055-0.55)	0.013
S100A12	18651.9	8468	-0.484428	11217	1.33374	2150	-1.73625	15413	1.5 (0.83-2.6)	0.18	-0.421069	9110	0.78 (0.45-1.4)	0.38
SLC25A42	18652.8	8469	-0.904168	13397	1.336	2138	-0.653119	12291	5.3 (0.22-130)	0.31	-0.698719	10493	0.37 (0.033-4.2)	0.42
PPP1R12C	18654.1	8470	-1.42061	14881	0.636043	5788	0.916355	3161	0.39 (0.058-2.6)	0.33	0.235267	6169	0.78 (0.12-5)	0.79
PPP1R10	18655.6	8471	0.111492	7052	-0.653287	12666	1.44611	1292	1 (0.27-3.9)	0.96	1.68537	1439	1.6 (0.38-7.1)	0.5
CACNA1D	18657.7	8472	1.40652	1138	-0.380441	11492	-0.609218	12081	0.26 (0.016-4.1)	0.34	-1.01985	12047	0.68 (0.073-6.3)	0.73
CDC42EP1	18659.6	8473	-1.47111	14974	1.00094	3675	0.23535	7084	1.3 (0.25-7.1)	0.74	0.592037	4748	0.5 (0.07-3.6)	0.49
LNX2	18659.9	8474	0.523466	4482	-0.376973	11477	0.207452	7287	0.32 (0.042-2.3)	0.26	1.91274	1048	1.2 (0.28-5)	0.82
ADAMTSL3	18660.5	8475	0.0404805	7541	-0.599502	12448	1.57363	1013	0.85 (0.12-6.1)	0.87	-0.957099	11740	1.9 (0.21-18)	0.56
SEL1L	18661.8	8476	0.28793	5896	0.0892721	9016	-0.222942	9963	2.5 (0.21-32)	0.47	-0.520083	9605	5.7 (0.87-38)	0.07
GPR63	18664.8	8477	1.66966	692	-1.32971	14730	0.324203	6537	0.47 (0.068-3.3)	0.45	0.69582	4341	0.61 (0.089-4.2)	0.62
ZCCHC17	18666.7	8478	1.73502	621	-0.245551	10837	-1.08419	14099	0.42 (0.092-1.9)	0.26	0.711715	4283	3 (0.55-17)	0.2
ORMDL2	18667	8479	-1.48672	15007	2.36195	191	-0.977693	13723	0.7 (0.17-2.9)	0.62	2.15781	742	1.1 (0.37-3.4)	0.84
COL6A2	18668.8	8480	-0.502738	11322	0.775531	4946	-0.218763	9939	0.52 (0.071-3.8)	0.52	-0.782633	10891	4.6 (0.36-58)	0.24
KRT73	18669.3	8481	0.380828	5343	0.209533	8279	-0.628997	12187	1.2 (0.21-6.6)	0.84	-0.992972	11915	0.24 (0.02-2.9)	0.26
CPLX2	18671.2	8482	-0.818155	13027	0.604724	5956	0.487486	5548	3 (0.24-37)	0.4	-0.255603	8356	0.037 (0.0019-0.72)	0.029
PRICKLE3	18671.3	8483	-0.0811611	8407	0.817199	4717	-1.25006	14590	0.32 (0.047-2.2)	0.24	0.581216	4785	0.22 (0.016-3)	0.26
CDH18	18671.3	8484	0.208671	6432	0.362639	7407	-0.652886	12289	1 (0.14-7.1)	1	-0.701157	10512	0.84 (0.11-6.6)	0.87
TBC1D22A	18671.7	8485	-0.231741	9524	0.292259	7777	0.23005	7118	0.18 (0.018-1.9)	0.16	1.01387	3191	0.71 (0.12-4.2)	0.7
EPM2AIP1	18674.3	8486	1.42684	1107	-0.126617	10200	-1.26807	14632	0.63 (0.13-3)	0.57	-0.147387	7834	1.2 (0.22-6.7)	0.81
GHR	18674.5	8487	1.12494	1862	-0.127264	10206	-0.928682	13531	0.94 (0.076-12)	0.96	-0.956103	11732	2 (0.22-18)	0.53
AFMID	18677.4	8488	-0.467553	11110	1.13837	2984	-1.05932	14019	0.19 (0.023-1.6)	0.12	-1.78393	14787	1.5 (0.064-34)	0.81
BPIFA3	18678.1	8489	-0.412798	10741	0.177782	8467	0.740076	4052	3.5 (0.52-24)	0.2	-0.856683	11246	0.4 (0.052-3.1)	0.38
NID2	18680.4	8490	0.116087	7016	0.733138	5186	-2.39816	15717	12 (1.7-80)	0.013	-0.976469	11828	4.2 (0.74-25)	0.11
EXOG	18680.9	8491	0.0952509	7175	-0.696185	12856	1.68117	799	0.19 (0.013-2.8)	0.23	1.44129	1950	0.62 (0.039-9.9)	0.73
SEMA5A	18682.6	8492	-0.734798	12607	1.00643	3643	-0.33837	10606	0.73 (0.36-1.5)	0.4	-1.08429	12356	1 (0.47-2.3)	0.94
POLDIP3	18683.1	8493	-0.628655	12019	0.836461	4613	-0.163217	9598	0.88 (0.28-2.8)	0.82	2.90295	213	0.81 (0.17-3.8)	0.79
MAP2K5	18683.8	8494	-0.230627	9516	-0.174028	10457	1.18243	2020	0.21 (0.019-2.3)	0.2	0.774589	4028	1.7 (0.091-33)	0.71
ZNF800	18685.1	8495	0.44932	4933	0.441361	6946	-1.68196	15362	1.1 (0.1-12)	0.92	0.566615	4853	1.6 (0.13-18)	0.73
IPMK	18685.9	8496	-0.644071	12109	0.0742541	9100	1.64142	880	9.9 (1.4-73)	0.024	-0.177272	7985	1.5 (0.41-5.2)	0.56
UBR1	18686.3	8497	0.126804	6946	0.237213	8106	-0.270663	10237	3.8 (0.22-68)	0.36	0.893511	3598	10 (0.86-130)	0.065
ZNF329	18686.8	8498	0.801633	3038	-1.98837	15534	1.30965	1653	0.3 (0.032-2.9)	0.3	1.22644	2558	1.3 (0.21-8.3)	0.76
OXNAD1	18687.6	8499	1.00807	2221	-0.265351	10926	-0.524822	11659	0.53 (0.13-2.3)	0.39	-0.256097	8360	0.34 (0.063-1.9)	0.22
EIF2AK2	18688	8500	1.00306	2240	-0.110872	10119	-0.833494	13178	1 (0.41-2.5)	0.98	1.24514	2512	1.2 (0.49-2.9)	0.7
HTR6	18690.5	8501	-0.952487	13579	0.773195	4963	0.29989	6690	1.7 (0.12-23)	0.71	-0.976232	11825	0.19 (0.022-1.6)	0.13
CBY1	18691	8502	-1.14879	14226	0.359391	7426	1.56187	1040	0.43 (0.11-1.7)	0.23	-0.150685	7850	33 (4.1-270)	0.0011
CCDC85C	18691.1	8503	-0.516878	11397	0.425046	7041	0.435533	5861	1.8 (0.11-29)	0.69	0.916935	3527	0.078 (0.0071-0.86)	0.037
USP1	18693.2	8504	0.895651	2669	-0.364521	11420	-0.244245	10077	0.89 (0.17-4.6)	0.89	0.36065	5675	1.1 (0.37-3)	0.92
TMEM37	18694.5	8505	0.518092	4514	0.355252	7455	-1.44092	15010	1.2 (0.23-6.4)	0.83	-2.39473	15553	0.81 (0.24-2.8)	0.74
TRIM72	18696.1	8506	-0.268223	9794	-0.00954902	9583	0.881272	3316	4.7 (0.36-62)	0.24	-0.728924	10645	0.13 (0.014-1.2)	0.067
ZFAND3	18698.6	8507	0.509661	4556	-1.15508	14292	1.23786	1863	0.57 (0.13-2.6)	0.47	0.231353	6185	14 (2.2-87)	0.005
SF3B2	18699.3	8508	0.307491	5763	-0.652537	12663	0.898288	3242	0.27 (0.047-1.6)	0.15	0.931662	3476	9.3 (1.1-79)	0.041
CBX5	18700.8	8509	-0.693094	12403	1.46757	1658	-1.31103	14737	0.94 (0.31-2.8)	0.91	-2.49167	15620	3.6 (1.1-12)	0.038
C2orf76	18702.5	8510	-0.198701	9305	0.794199	4840	-0.822462	13118	0.41 (0.039-4.2)	0.45	-0.944922	11687	1.9 (0.57-6.1)	0.3
ODAD2	18703.1	8511	0.0585824	7418	-0.207462	10643	0.623602	4729	0.88 (0.13-5.9)	0.89	-0.798498	10962	0.95 (0.096-9.3)	0.96
SYNPO2L	18703.8	8512	-0.487328	11229	0.523418	6453	0.212572	7254	2.6 (0.34-20)	0.35	-1.43993	13806	0.34 (0.033-3.6)	0.37
PPFIA4	18704.2	8513	-0.145136	8904	0.318829	7645	0.0443213	8328	1.7 (0.22-14)	0.6	-0.53241	9664	0.19 (0.016-2.3)	0.19
IFRD2	18704.8	8514	-1.11362	14129	0.687128	5464	0.586737	4964	0.09 (0.0054-1.5)	0.094	2.53527	404	0.077 (0.0053-1.1)	0.062
ATAD3C	18706.2	8515	-0.0384357	8109	-0.0351876	9704	0.489493	5536	0.8 (0.041-16)	0.88	-0.644047	10209	0.16 (0.015-1.7)	0.13
COPA	18706.7	8516	0.829046	2929	-1.00915	13889	0.581608	4999	1.2 (0.4-3.5)	0.76	-0.291336	8513	1.3 (0.57-3)	0.53
RAD51B	18708.7	8517	1.12309	1871	-0.948129	13700	0.268084	6892	1.3 (0.25-7.1)	0.73	-0.238634	8275	1.2 (0.14-9.6)	0.89
RAB15	18712.6	8518	0.791429	3094	0.20364	8311	-1.79183	15455	1.3 (0.19-9.5)	0.77	-0.875416	11335	6.6 (1.5-30)	0.013
SPOCD1	18714.3	8519	-0.952254	13576	0.751475	5081	0.331582	6514	1.4 (0.27-6.7)	0.71	-0.706474	10534	1.4 (0.13-16)	0.77
MNT	18716	8520	-1.10648	14106	1.87782	656	-1.12167	14227	0.63 (0.046-8.6)	0.73	0.324605	5813	0.2 (0.013-2.9)	0.24
RRAD	18719.1	8521	-0.210159	9375	-0.399105	11576	2.36017	148	1 (0.19-5.6)	0.97	-1.16738	12701	0.23 (0.027-2)	0.18
MSI2	18719.2	8522	0.672308	3671	-0.164875	10412	-0.33916	10611	0.19 (0.032-1.1)	0.066	-0.401511	9026	0.97 (0.22-4.3)	0.96
MED8	18719.4	8523	0.370247	5398	0.33953	7541	-0.954708	13617	0.97 (0.12-8.1)	0.98	2.88866	217	0.34 (0.042-2.7)	0.31
MYO18B	18720	8524	-1.00625	13783	0.677432	5528	0.516967	5370	0.58 (0.055-6.2)	0.66	-1.69136	14572	0.37 (0.018-7.4)	0.51
MARCHF8	18721.7	8525	0.177214	6654	-0.126843	10202	0.297911	6712	1 (0.19-5.4)	0.98	-1.18766	12804	1.8 (0.17-19)	0.62
SLC25A5	18723.5	8526	-0.313712	10100	0.822858	4679	-0.657302	12319	0.71 (0.03-17)	0.83	1.05431	3060	0.2 (0.0065-5.9)	0.35
AMER3	18724.3	8527	-1.21683	14415	0.459723	6837	1.20187	1959	1.1 (0.18-6.8)	0.9	-0.787783	10909	0.047 (0.0054-0.41)	0.0056
IL36A	18724.7	8528	-1.05121	13946	0.464869	6816	1.01837	2677	4 (0.66-24)	0.13	-1.78636	14798	0.16 (0.019-1.3)	0.086
ZNF552	18726	8529	1.28208	1438	-0.670487	12732	-0.130328	9404	0.68 (0.097-4.8)	0.7	1.27244	2408	2.8 (0.51-15)	0.24
MRAS	18727.1	8530	-0.68569	12362	0.718984	5271	0.108835	7927	0.52 (0.068-4)	0.53	-1.52518	14093	1.5 (0.23-9.2)	0.68
HAL	18729	8531	-1.05559	13963	1.14297	2965	-0.238922	10036	1.4 (0.24-8.4)	0.71	0.99679	3260	0.097 (0.01-0.9)	0.04
SSR1	18729.7	8532	0.952684	2444	-0.333227	11248	-0.373817	10801	1.6 (0.6-4.2)	0.36	0.155292	6517	1.2 (0.47-3.1)	0.71
UNC79	18730.6	8533	-0.508782	11357	0.161113	8556	0.93145	3093	1.2 (0.041-33)	0.93	-0.108298	7672	0.096 (0.005-1.8)	0.12
THSD7B	18731.7	8534	0.0759075	7312	-0.156526	10362	0.499214	5475	0.59 (0.044-7.8)	0.69	-1.50811	14033	0.16 (0.014-2)	0.15
HSPBAP1	18732.1	8535	0.915354	2585	-0.209739	10656	-0.535682	11736	1.8 (0.096-33)	0.7	-2.60584	15658	0.78 (0.066-9.1)	0.84
LHX4	18732.2	8536	0.676972	3646	-1.28055	14610	1.02923	2632	0.4 (0.024-6.8)	0.53	-1.94378	15087	0.76 (0.075-7.7)	0.82
TTC1	18733.3	8537	0.593038	4101	-1.61631	15208	1.6675	832	0.65 (0.12-3.5)	0.62	0.667615	4455	2.2 (0.2-24)	0.53
SHROOM4	18733.3	8538	0.187896	6579	0.272628	7896	-0.45221	11259	0.42 (0.032-5.6)	0.51	-1.93481	15061	2.6 (0.19-35)	0.47
TCP11	18734.1	8539	0.0359849	7575	0.366783	7379	-0.375958	10813	0.87 (0.066-11)	0.92	-0.655797	10269	0.021 (0.00083-0.51)	0.018
RPAP3	18735.2	8540	0.634309	3874	-0.205989	10630	-0.217654	9931	0.24 (0.02-2.9)	0.26	0.821738	3841	4.6 (0.39-54)	0.23
ADPRM	18735.8	8541	-0.257824	9722	-0.306674	11128	1.85256	537	1.4 (0.24-8.3)	0.7	-0.182093	8012	0.7 (0.099-4.9)	0.72
EPB41	18736.7	8542	0.654215	3768	0.113829	8850	-0.918671	13496	0.24 (0.037-1.6)	0.14	0.638781	4554	0.79 (0.049-13)	0.87
WDHD1	18737.2	8543	0.577123	4185	-0.080376	9959	-0.368536	10771	0.23 (0.033-1.6)	0.14	-0.0832646	7573	3.3 (0.62-18)	0.16
SIPA1L1	18738.1	8544	-0.143008	8889	0.125623	8771	0.374874	6258	1.9 (0.42-8.9)	0.4	0.715443	4269	2.6 (0.45-15)	0.28
ZNF33A	18738.5	8545	1.12433	1865	-0.193923	10567	-0.78883	12958	0.57 (0.089-3.7)	0.56	-0.906669	11496	1.2 (0.23-5.9)	0.86
LRRC36	18740.3	8546	0.383971	5322	-0.592102	12414	0.675122	4434	2.7 (0.32-23)	0.36	-1.45379	13869	1.3 (0.21-7.7)	0.79
CCDC43	18742.4	8547	0.924072	2543	-0.0590803	9850	-0.877596	13360	0.39 (0.087-1.8)	0.22	1.99859	927	2.3 (0.39-13)	0.36
WDR49	18742.8	8548	2.06293	330	-0.882361	13480	-0.164125	9603	0.46 (0.042-5.1)	0.53	0.45198	5297	0.21 (0.03-1.5)	0.12
OR2W1	18749.7	8549	1.43956	1075	-1.95648	15510	0.636146	4653	2 (0.19-22)	0.56	0.829527	3817	0.22 (0.013-3.7)	0.29
TLX2	18750.8	8550	-1.38684	14808	0.833136	4627	0.465711	5675	5.2 (0.19-140)	0.33	-0.577607	9900	0.079 (0.0064-0.98)	0.048
SLC9A3R1	18751.2	8551	-0.361196	10403	0.571599	6145	-0.0858923	9127	0.82 (0.094-7.1)	0.85	1.89475	1071	0.65 (0.12-3.4)	0.61
KIF20A	18751.6	8552	-0.769412	12794	0.652965	5692	0.322402	6544	0.99 (0.22-4.4)	0.99	2.05325	866	0.28 (0.049-1.6)	0.15
NFATC3	18754	8553	0.912085	2596	-0.213875	10668	-0.535866	11739	0.011 (0.00024-0.54)	0.023	0.528741	4982	3.8 (0.4-36)	0.25
CLDND1	18757.3	8554	0.161106	6750	0.202049	8320	-0.272097	10246	0.99 (0.29-3.4)	0.99	0.723173	4234	1.8 (0.75-4.5)	0.18
RBFOX3	18758.5	8555	-0.878567	13298	0.548737	6285	0.629294	4694	2.1 (0.19-24)	0.54	-1.25911	13104	0.18 (0.025-1.3)	0.095
C6orf62	18758.6	8556	0.379417	5348	-0.107084	10096	-0.0405105	8871	0.81 (0.35-1.8)	0.61	0.487822	5143	1.5 (0.56-3.9)	0.42
KLF13	18758.9	8557	-0.44576	10964	0.93978	4023	-0.671976	12396	0.69 (0.086-5.5)	0.72	0.0336597	7051	0.026 (0.0017-0.39)	0.0082
NKIRAS1	18762.5	8558	0.665108	3700	-0.4559	11826	0.106394	7944	0.62 (0.022-18)	0.78	1.31181	2295	1.7 (0.096-30)	0.71
IFNB1	18763.5	8559	1.07496	2015	-0.442268	11766	-0.316461	10493	8.6 (0.83-90)	0.072	-0.583031	9927	0.035 (0.0018-0.67)	0.026
HOXC13	18767.6	8560	-0.193693	9277	0.705026	5347	-0.655985	12312	3.3 (0.23-47)	0.38	-0.0500969	7460	0.4 (0.053-3)	0.37
EVA1A	18767.6	8561	-0.656005	12197	0.192727	8388	1.11868	2273	4.4 (0.81-24)	0.085	-1.65814	14491	2.4 (0.31-18)	0.4
CBLL2	18768	8562	1.21042	1634	-2.60487	15722	0.852607	3475	2.5 (0.33-20)	0.37	0.446917	5317	0.081 (0.01-0.64)	0.017
PTRH1	18769.2	8563	-2.01403	15586	1.05103	3422	0.267293	6895	0.35 (0.047-2.6)	0.31	-0.108757	7674	0.041 (0.0032-0.53)	0.015
GSR	18769.4	8564	0.754794	3275	-0.0543067	9815	-0.677934	12422	0.29 (0.043-2)	0.21	1.87283	1103	1.8 (0.79-3.9)	0.17
TACR2	18771	8565	-0.423545	10816	0.545304	6314	0.0568747	8245	0.51 (0.074-3.5)	0.5	-0.995302	11926	0.074 (0.012-0.48)	0.0062
PPP1R13B	18771.4	8566	0.728295	3400	0.0925307	8996	-1.00047	13814	0.68 (0.054-8.6)	0.77	0.90498	3561	12 (1.5-98)	0.02
PCDHB1	18775.5	8567	-0.400094	10662	-0.0345587	9699	1.19004	1993	0.58 (0.066-5)	0.62	-1.36181	13495	0.24 (0.019-3)	0.27
CSTB	18776.9	8568	-0.504379	11328	0.505903	6557	0.239678	7052	1.6 (0.57-4.5)	0.37	2.66895	319	0.67 (0.33-1.3)	0.26
ST6GALNAC1	18779.1	8569	-0.488093	11238	0.0186449	9422	1.29113	1699	1.1 (0.2-6.1)	0.91	1.85387	1139	0.68 (0.11-4.4)	0.69
HFM1	18779.4	8570	-0.321225	10150	-0.139814	10270	1.31285	1646	0.67 (0.016-28)	0.83	-1.02661	12087	1.3 (0.06-28)	0.87
ISCA1	18779.5	8571	0.106155	7099	0.0993134	8947	0.00238245	8584	1.1 (0.48-2.5)	0.83	1.44491	1939	1.2 (0.48-3.1)	0.67
KLHDC3	18782.1	8572	-1.76804	15402	0.544633	6318	1.31596	1639	1.6 (0.44-5.4)	0.49	-0.89807	11446	3.1 (0.9-11)	0.072
IRX5	18786.8	8573	-0.605241	11913	0.0550048	9217	1.52153	1132	1.7 (0.22-13)	0.62	-0.874027	11326	0.033 (0.0015-0.72)	0.03
KIAA0753	18786.9	8574	-0.148087	8923	0.610025	5925	-0.539351	11753	0.56 (0.14-2.2)	0.41	0.775091	4024	5.5 (1.3-24)	0.023
TRNP1	18787.6	8575	-0.251139	9679	-0.347565	11347	2.11187	279	0.68 (0.13-3.6)	0.65	-0.970432	11804	0.48 (0.071-3.2)	0.45
ADARB2	18789.9	8576	-0.44915	10980	0.304809	7710	0.516835	5371	0.79 (0.089-7.1)	0.83	-0.579148	9906	0.073 (0.0041-1.3)	0.073
EED	18790.6	8577	1.43404	1091	-0.217961	10697	-1.03453	13926	0.32 (0.069-1.5)	0.14	0.970109	3354	0.58 (0.11-3)	0.52
FBXO44	18791	8578	0.927175	2529	-0.78586	13150	0.225984	7153	0.64 (0.096-4.2)	0.64	0.162026	6484	0.057 (0.0062-0.53)	0.012
MAN1C1	18791.3	8579	-0.0465025	8170	0.526781	6427	-0.565442	11887	0.44 (0.06-3.2)	0.42	-0.746213	10729	0.39 (0.019-7.9)	0.54
CLPS	18791.5	8580	0.0440102	7516	-0.445965	11777	1.04132	2585	3.8 (0.33-43)	0.29	-1.03992	12156	0.51 (0.066-3.9)	0.52
TXNRD3	18792	8581	0.297965	5820	-0.777417	13120	1.07329	2462	0.027 (5e-04-1.5)	0.078	-0.600005	9996	6.9 (0.12-410)	0.35
SLC25A28	18792.1	8582	-0.789284	12890	0.911521	4218	-0.116532	9306	0.14 (0.0085-2.2)	0.16	-2.40126	15560	0.53 (0.047-5.9)	0.6
DISP3	18794.3	8583	-1.86857	15476	0.676426	5534	0.940034	3057	6.6 (0.8-54)	0.08	-0.70036	10504	0.057 (0.0061-0.53)	0.012
ZNF32	18794.6	8584	1.44426	1065	-0.215779	10683	-1.05492	13998	0.69 (0.087-5.5)	0.73	-1.56553	14209	2.7 (0.26-28)	0.4
GALNT17	18795.8	8585	0.587084	4139	-0.0963972	10045	-0.371549	10785	1.9 (0.22-16)	0.56	-1.00617	11978	0.53 (0.032-8.7)	0.66
ALG6	18797.9	8586	0.751401	3293	-1.0917	14147	0.721893	4154	0.14 (0.0089-2.1)	0.15	0.730752	4197	0.72 (0.1-5.2)	0.74
PCYT2	18800.6	8587	-0.593511	11842	0.314126	7660	0.708274	4243	0.47 (0.089-2.5)	0.38	0.95158	3406	0.79 (0.051-12)	0.87
TPK1	18803.7	8588	0.122015	6970	0.226989	8162	-0.28534	10320	1.4 (0.17-12)	0.74	1.64851	1510	0.11 (0.011-1.1)	0.055
CENPP	18803.9	8589	1.03911	2140	-0.204699	10624	-0.709692	12577	7.3 (0.23-230)	0.26	0.663063	4471	0.05 (0.0011-2.2)	0.12
CCKBR	18804.2	8590	-0.269903	9805	0.55826	6231	-0.217148	9927	0.95 (0.068-13)	0.97	-1.29925	13267	0.074 (0.0054-1)	0.052
GK2	18804.3	8591	1.46501	1026	-1.98055	15530	0.61333	4790	0.93 (0.12-7)	0.95	0.269979	6015	0.1 (0.0086-1.2)	0.071
FAM90A1	18805.8	8592	-1.85521	15467	0.776103	4945	0.711833	4220	0.5 (0.15-1.7)	0.27	-0.882552	11367	0.54 (0.15-1.9)	0.34
KCNH6	18809.6	8593	-0.751766	12695	0.411502	7120	0.738686	4063	0.92 (0.07-12)	0.95	-0.917594	11554	0.012 (0.00022-0.7)	0.033
FAM178B	18810.4	8594	-0.277718	9853	0.254182	8004	0.339435	6474	0.12 (0.0091-1.7)	0.12	1.29669	2337	0.025 (0.0012-0.49)	0.015
SEC63	18810.5	8595	1.36304	1226	-0.239083	10801	-0.943465	13570	1 (0.48-2.3)	0.91	0.571637	4831	1.9 (0.88-4)	0.1
KCNA4	18810.7	8596	-0.568925	11709	0.322747	7621	0.657277	4529	1.6 (0.13-18)	0.73	-0.956139	11733	0.17 (0.018-1.5)	0.11
SYCP2L	18817.5	8597	0.110109	7065	-0.191847	10552	0.474396	5632	0.93 (0.15-6)	0.94	-0.256154	8362	0.11 (0.011-1.2)	0.067
HECW2	18817.9	8598	0.519057	4502	0.0857062	9038	-0.63897	12232	1.2 (0.15-9.4)	0.86	-1.09357	12402	1.7 (0.072-42)	0.73
LRP8	18820.4	8599	1.84978	513	-0.407029	11611	-0.811579	13067	0.21 (0.037-1.2)	0.077	0.86752	3694	1.1 (0.31-3.8)	0.91
DNM3	18822	8600	-0.239066	9575	0.140894	8683	0.480767	5597	1.2 (0.025-60)	0.92	-2.07101	15284	0.41 (0.043-4)	0.44
H1-0	18823.6	8601	-0.316286	10121	1.05838	3378	-1.41885	14972	N/A	N/A	2.37363	517	N/A	N/A
POGLUT2	18827.4	8602	-0.145392	8907	0.130142	8748	0.341901	6447	0.46 (0.065-3.2)	0.43	-0.82525	11091	9.4 (0.55-160)	0.12
MYL6	18827.4	8603	-0.357672	10386	0.364599	7390	0.264601	6913	0.51 (0.16-1.6)	0.25	0.0137655	7152	2.2 (1.1-4.2)	0.018
PLOD1	18831.5	8604	-0.719727	12524	0.26445	7948	0.997982	2766	2.6 (0.63-10)	0.19	0.0464114	6995	1.2 (0.24-5.9)	0.84
CHD5	18832.1	8605	-0.875124	13285	0.357727	7433	1.02365	2655	2.7 (0.11-63)	0.54	-1.83967	14919	0.28 (0.027-2.9)	0.29
ATIC	18834.3	8606	1.50962	950	-1.32251	14716	0.330326	6516	0.49 (0.15-1.5)	0.22	0.25167	6095	4.6 (0.9-24)	0.067
TSC22D3	18834.9	8607	-0.0872228	8463	-0.576583	12352	2.24348	200	1 (0.22-4.6)	0.98	-0.64461	10212	0.61 (0.13-2.8)	0.52
TMOD4	18835	8608	0.771493	3199	-0.529659	12168	0.0727454	8151	0.77 (0.16-3.6)	0.73	-1.48465	13972	0.19 (0.026-1.4)	0.1
SEC22C	18836	8609	0.595653	4085	-2.08846	15588	2.05133	324	0.14 (0.02-0.99)	0.048	0.918409	3518	2.4 (0.34-17)	0.38
TTLL5	18836.9	8610	0.0367439	7569	-0.292797	11051	0.755388	3986	1.2 (0.35-4)	0.78	-0.384743	8947	5.2 (0.84-32)	0.076
SLC22A4	18840.2	8611	-0.373912	10484	-0.130109	10220	1.41707	1376	3 (0.42-21)	0.27	-0.805242	11001	1.6 (0.1-25)	0.74
IL20	18841.6	8612	1.10772	1914	-0.642455	12635	-0.0854174	9124	0.14 (0.0095-2)	0.14	-1.24404	13044	0.11 (0.0098-1.3)	0.085
GATAD2B	18843.1	8613	0.708636	3492	-0.70397	12881	0.352943	6378	0.58 (0.14-2.3)	0.44	-0.784737	10897	4 (0.96-17)	0.057
PRNP	18843.3	8614	0.109227	7074	0.412404	7115	-0.642259	12251	0.68 (0.26-1.8)	0.42	0.1226	6656	0.94 (0.31-2.8)	0.91
CD93	18843.9	8615	0.309504	5747	0.530612	6402	-1.89955	15533	2.7 (0.23-31)	0.43	-1.45939	13891	1.3 (0.23-7.8)	0.75
HAND2	18844.3	8616	-0.245878	9629	-0.167963	10430	1.1328	2216	0.36 (0.037-3.4)	0.37	-1.60193	14314	0.27 (0.02-3.7)	0.33
ARNT	18845.9	8617	0.839109	2888	-0.14741	10307	-0.628286	12185	1.2 (0.19-7.4)	0.87	-0.890281	11402	3.2 (0.74-14)	0.12
ZNF404	18846.1	8618	0.127386	6941	-0.268418	10945	0.560953	5113	0.26 (0.017-3.9)	0.33	-1.08262	12349	5.4 (0.15-200)	0.36
LYPD4	18846.8	8619	-0.758232	12736	0.26903	7921	1.05094	2541	1 (0.13-8.4)	0.97	-1.41972	13705	0.14 (0.019-1)	0.053
PAFAH1B1	18848.3	8620	-0.206171	9351	0.675635	5538	-0.591241	11994	0.82 (0.22-3)	0.76	0.781288	4001	5.2 (1.2-22)	0.028
DLX3	18849.3	8621	0.420228	5111	-0.0543701	9816	-0.216945	9923	0.62 (0.046-8.4)	0.72	-1.85587	14949	0.15 (0.013-1.8)	0.13
IER3	18849.9	8622	-0.132446	8815	0.214967	8242	0.156588	7592	3.7 (1.2-11)	0.019	0.0950941	6774	0.92 (0.31-2.7)	0.88
SAPCD2	18851.7	8623	-0.988094	13710	0.643587	5744	0.526036	5314	1.5 (0.3-7.8)	0.61	0.551738	4902	0.17 (0.03-1)	0.052
SRPX2	18852.4	8624	-0.117992	8708	0.545254	6316	-0.4833	11440	1.6 (0.36-6.9)	0.55	0.891854	3607	7.2 (1.5-34)	0.012
TSPYL5	18853.9	8625	-0.905547	13406	1.2868	2348	-0.644485	12261	0.87 (0.31-2.5)	0.8	-0.304796	8573	0.38 (0.074-1.9)	0.25
FGF6	18854.9	8626	-1.58915	15181	0.520935	6467	1.25585	1812	0.91 (0.087-9.6)	0.94	-1.45179	13862	0.17 (0.018-1.5)	0.11
ANKRD40CL	18856.5	8627	-0.932768	13502	0.520651	6471	0.709703	4231	0.6 (0.068-5.3)	0.65	-1.1026	12434	0.21 (0.0079-5.6)	0.35
VPS28	18857.5	8628	-0.911028	13425	0.215325	8239	1.59382	958	0.067 (0.003-1.5)	0.09	0.15075	6541	0.093 (0.0086-1)	0.052
HS6ST3	18857.9	8629	-0.294545	9957	-0.0232556	9646	0.892397	3270	1.3 (0.16-10)	0.81	-1.8984	15013	0.16 (0.0045-6)	0.33
GRIK2	18858	8630	-0.898756	13375	0.955396	3933	-0.111986	9278	3.9 (1.2-12)	0.023	-0.250798	8333	2 (0.16-24)	0.6
ADCK5	18858.7	8631	-1.03146	13875	0.249311	8030	1.73023	711	0.87 (0.065-12)	0.92	0.436009	5364	0.082 (0.0096-0.7)	0.022
BRINP2	18860.2	8632	-0.949442	13569	0.702726	5369	0.375422	6252	18 (1.1-280)	0.04	-1.81654	14864	0.06 (0.0024-1.5)	0.09
PRR7	18860.6	8633	-1.6105	15213	0.542848	6328	1.17667	2043	0.99 (0.16-6.1)	0.99	-0.373673	8906	0.13 (0.012-1.3)	0.086
ME2	18861.2	8634	1.00039	2251	-0.459736	11843	-0.263787	10192	1.4 (0.45-4.1)	0.59	2.08596	834	2.3 (0.88-6.2)	0.089
PYROXD1	18862.7	8635	1.96236	415	-0.157153	10368	-2.17866	15670	1.2 (0.27-5)	0.83	-0.803201	10986	0.85 (0.28-2.6)	0.78
PFDN4	18863.4	8636	1.26834	1473	-0.245745	10839	-0.849027	13242	1.9 (0.48-7.9)	0.35	1.40627	2035	4.5 (1.4-15)	0.013
ABRA	18863.9	8637	-0.693354	12404	1.32261	2190	-1.06135	14029	0.55 (0.049-6.3)	0.63	-2.42212	15575	0.4 (0.03-5.3)	0.49
RFC4	18864.2	8638	1.62924	755	-0.151751	10333	-1.58088	15249	0.69 (0.14-3.3)	0.64	-0.843093	11184	1.7 (0.34-8.4)	0.52
NIF3L1	18864.5	8639	0.201296	6488	0.557345	6238	-1.34392	14817	0.35 (0.033-3.8)	0.39	0.361244	5670	13 (1.3-130)	0.027
MZT2A	18865.5	8640	-0.609514	11937	0.146654	8649	1.10404	2336	1.4 (0.2-9.9)	0.72	-0.865968	11286	0.89 (0.17-4.6)	0.89
CCN3	18866	8641	-1.5184	15079	1.14584	2948	-0.0190486	8720	0.28 (0.034-2.4)	0.24	-1.96825	15127	0.41 (0.038-4.6)	0.47
CHRAC1	18866.6	8642	-0.136527	8848	-0.371941	11457	1.40076	1419	1 (0.14-7.2)	1	0.27001	6014	1 (0.18-5.6)	0.99
PPP4R3A	18867.7	8643	1.56463	863	-0.294502	11066	-0.971274	13696	0.61 (0.077-4.9)	0.64	1.2757	2395	14 (1.2-160)	0.033
FBXO15	18869	8644	-0.0719105	8336	0.183478	8441	0.10712	7939	7 (0.44-110)	0.17	-0.425971	9139	0.045 (0.0023-0.88)	0.041
ZNF665	18869.9	8645	0.453238	4908	-0.353675	11378	0.210935	7264	0.22 (0.014-3.4)	0.28	-0.956781	11738	0.15 (0.0097-2.4)	0.18
CLPX	18873	8646	0.769291	3207	0.0117939	9465	-0.885145	13389	2.5 (0.33-20)	0.37	1.86987	1112	3 (0.41-22)	0.28
P4HA3	18874.2	8647	-0.191856	9261	0.435974	6982	-0.130547	9408	1.7 (0.19-16)	0.64	-1.48525	13973	9.4 (1.2-76)	0.035
ZNF429	18875.2	8648	2.22087	245	-1.60105	15187	0.297926	6710	0.086 (0.0062-1.2)	0.066	-2.30791	15502	8.5 (0.47-150)	0.15
CIRBP	18875.7	8649	-0.2114	9381	-0.316849	11172	1.48294	1213	0.51 (0.15-1.8)	0.29	-0.108458	7673	3.5 (0.92-14)	0.065
TGOLN2	18876.5	8650	-0.868313	13262	0.404156	7159	0.884916	3298	0.09 (0.0076-1.1)	0.057	-0.867253	11296	6 (0.97-37)	0.054
ERICH6	18876.5	8651	-0.450945	10990	1.0669	3332	-1.02894	13907	0.35 (0.015-7.8)	0.5	-0.472246	9368	0.11 (0.0091-1.3)	0.078
XKRX	18878.7	8652	-1.445	14924	1.1641	2888	-0.0804065	9083	2.2 (0.13-38)	0.58	-0.653408	10256	0.7 (0.059-8.2)	0.78
SNX16	18878.9	8653	-0.0683772	8308	0.455865	6857	-0.414863	11032	0.99 (0.087-11)	1	1.33621	2229	0.25 (0.032-1.9)	0.18
WBP1L	18880.2	8654	0.070147	7358	0.568976	6163	-0.981228	13735	0.85 (0.23-3.2)	0.81	-0.439225	9194	3 (0.53-17)	0.22
CYP1A1	18880.6	8655	-0.23624	9555	-0.0773779	9943	0.879432	3325	0.7 (0.068-7.3)	0.77	-0.63815	10180	0.36 (0.034-3.7)	0.39
POLR2F	18883.1	8656	0.325708	5659	-0.542979	12213	0.64413	4606	0.61 (0.27-1.3)	0.22	1.58586	1645	1.2 (0.45-3.4)	0.67
SCO1	18885	8657	-0.263721	9767	0.768023	4998	-0.692017	12498	0.94 (0.092-9.6)	0.96	1.66593	1472	7.2 (0.76-68)	0.086
SLC10A3	18886.2	8658	-1.63825	15246	1.18005	2822	-0.0256478	8759	1.6 (0.26-9.5)	0.62	-0.124667	7742	0.028 (0.0016-0.49)	0.014
METTL7B	18886.4	8659	-0.940807	13534	1.30005	2285	-0.644258	12259	0.31 (0.017-5.7)	0.43	-0.301999	8558	0.28 (0.015-5.2)	0.39
ORC6	18886.8	8660	-0.55517	11627	0.296014	7761	0.657957	4525	0.26 (0.023-2.9)	0.28	1.6353	1538	2.6 (0.37-18)	0.34
SPOP	18890.4	8661	0.10113	7135	-0.624774	12563	1.25372	1819	0.0015 (1.3e-05-0.17)	0.0068	-0.632159	10144	7 (0.14-350)	0.33
TTC29	18890.5	8662	-1.10263	14092	0.469607	6784	0.982785	2845	1 (0.14-7.1)	1	-0.297873	8543	1.6 (0.17-14)	0.7
PIAS2	18890.9	8663	-0.0277462	8033	0.827835	4654	-2.18038	15671	0.41 (0.079-2.1)	0.28	0.380707	5583	4.5 (1.3-15)	0.015
MT1M	18891.4	8664	-0.821104	13039	0.090933	9004	2.42251	115	0.66 (0.23-1.9)	0.44	-1.1444	12617	0.89 (0.23-3.4)	0.86
IL17RB	18891.5	8665	-0.0365933	8099	-0.469037	11894	1.28641	1711	0.26 (0.012-5.7)	0.39	-0.471567	9361	0.51 (0.013-19)	0.72
UTRN	18891.6	8666	1.41975	1117	-0.499654	12031	-0.496449	11527	0.39 (0.078-2)	0.26	-0.895559	11433	1.6 (0.61-4.4)	0.33
ARHGEF40	18894.2	8667	0.555422	4292	0.277006	7880	-1.38018	14899	0.91 (0.2-4.2)	0.9	-2.14074	15352	2.7 (0.56-13)	0.22
EIF1AX	18894.6	8668	-0.638278	12073	0.121727	8798	1.22145	1910	1.1 (0.65-2)	0.67	0.127625	6636	1.4 (0.85-2.4)	0.18
GNPTG	18894.8	8669	-0.6976	12421	0.369586	7359	0.719447	4164	0.5 (0.049-5.1)	0.56	-0.631321	10139	0.78 (0.079-7.7)	0.83
TPM3	18898.5	8670	0.439851	4989	0.332504	7571	-1.21098	14493	0.08 (0.0082-0.78)	0.029	-0.716872	10584	0.54 (0.047-6.2)	0.62
NEIL2	18901.4	8671	-0.693785	12409	0.54153	6334	0.389817	6157	1.4 (0.13-15)	0.77	-1.31606	13328	0.18 (0.013-2.4)	0.19
RNF6	18905.2	8672	0.753551	3281	0.0264152	9384	-0.918977	13499	0.85 (0.081-8.9)	0.89	1.603	1619	1.2 (0.17-9)	0.84
PPIL1	18906.3	8673	0.607507	4016	-0.222446	10726	-0.209382	9870	0.83 (0.17-4)	0.82	0.681286	4399	2.9 (0.52-16)	0.23
PRKAR1A	18907.2	8674	0.39472	5253	0.391934	7234	-1.32859	14774	0.13 (0.011-1.7)	0.12	-1.13168	12568	30 (1.6-570)	0.023
NNT	18907.5	8675	0.330336	5630	0.470645	6781	-1.48751	15098	0.18 (0.019-1.8)	0.14	0.367727	5648	1.3 (0.33-5.3)	0.7
MTHFD1	18907.7	8676	1.44226	1071	-0.637216	12618	-0.317725	10500	0.45 (0.15-1.3)	0.14	0.553149	4896	2 (0.46-8.5)	0.36
HYAL2	18908.8	8677	-1.56266	15154	0.649607	5709	0.864248	3406	1.7 (0.21-13)	0.63	-0.493618	9473	0.27 (0.028-2.5)	0.25
LHX8	18910	8678	-0.536183	11510	0.237943	8099	0.733076	4091	2 (0.14-27)	0.61	-1.15252	12645	0.28 (0.033-2.3)	0.24
PHLDA3	18910.5	8679	-0.564918	11687	0.302378	7728	0.655558	4547	0.9 (0.13-6.1)	0.91	-0.0169207	7318	0.11 (0.0086-1.3)	0.082
RUNDC3A	18911.1	8680	-1.50105	15040	1.05091	3423	0.105002	7953	0.92 (0.17-5)	0.92	0.57358	4821	0.095 (0.0096-0.94)	0.044
INTU	18911.8	8681	0.659063	3732	-1.56677	15144	1.24926	1829	0.78 (0.059-10)	0.85	0.154546	6519	3.5 (0.16-76)	0.43
CPNE9	18911.9	8682	-0.324227	10175	-0.001757	9530	0.890553	3281	3.3 (0.16-68)	0.44	-0.917212	11552	0.13 (0.0084-2)	0.14
SPSB3	18913.9	8683	-0.964702	13622	0.441249	6947	0.895558	3256	0.81 (0.091-7.3)	0.85	-0.234718	8258	0.26 (0.031-2.2)	0.21
CBLL1	18915.3	8684	0.859646	2815	-0.611847	12510	0.063848	8204	0.79 (0.082-7.6)	0.84	0.183321	6397	9.6 (0.98-95)	0.052
PPP2R1A	18916	8685	-0.563585	11678	0.481804	6709	0.329138	6522	0.65 (0.15-2.8)	0.57	2.86278	235	4.7 (0.78-28)	0.092
EEF2K	18918.1	8686	0.802759	3033	-0.0519442	9802	-0.815211	13081	0.14 (0.011-1.8)	0.13	-1.23108	12991	0.87 (0.12-6.2)	0.89
ANO1	18918.7	8687	-1.0142	13817	0.612273	5912	0.586598	4966	2.9 (0.82-10)	0.097	-0.928898	11611	1.1 (0.39-2.8)	0.91
CASC3	18927.5	8688	1.65149	719	-1.11542	14208	0.0956993	8001	0.028 (0.001-0.74)	0.033	0.838261	3790	0.28 (0.0053-15)	0.53
TMEM109	18927.8	8689	-0.3967	10636	0.73856	5167	-0.409802	11002	0.35 (0.029-4.3)	0.41	0.988868	3283	0.48 (0.096-2.4)	0.37
NMT1	18930	8690	0.314854	5717	-0.163247	10395	0.0818824	8094	0.59 (0.15-2.3)	0.45	2.10944	797	2.5 (0.54-12)	0.24
RER1	18930.9	8691	1.39253	1162	-0.49925	12028	-0.500068	11543	1 (0.3-3.4)	0.98	1.49579	1817	2.5 (0.59-11)	0.21
PER3	18930.9	8692	1.37279	1204	-1.04204	14004	0.142685	7698	0.33 (0.061-1.8)	0.2	0.995825	3265	2.1 (0.34-13)	0.42
ANKRD49	18931.3	8693	1.12348	1867	-0.108963	10103	-1.1166	14213	0.32 (0.069-1.5)	0.14	0.236674	6166	2.4 (0.86-6.8)	0.096
DARS2	18932	8694	1.01423	2200	-0.603674	12465	-0.100633	9210	1.5 (0.38-6.3)	0.54	0.63319	4576	6 (1.1-33)	0.039
USF2	18933.7	8695	-0.374728	10489	0.597243	5987	-0.171421	9655	0.12 (0.0086-1.7)	0.12	0.0752319	6864	0.91 (0.11-7.9)	0.93
EXO1	18939.2	8696	1.59896	805	-0.722673	12945	-0.285063	10318	1.1 (0.14-8.6)	0.92	0.266298	6033	0.97 (0.17-5.4)	0.98
NPAS2	18939.4	8697	-0.890819	13344	1.37748	1969	-0.848295	13240	0.55 (0.051-5.9)	0.62	-0.363317	8849	2.7 (0.32-23)	0.36
ADH4	18939.7	8698	-0.0802984	8397	0.0158436	9439	0.403266	6075	0.74 (0.064-8.6)	0.81	-1.28009	13190	2.5 (0.13-50)	0.54
PIGP	18941.8	8699	0.114201	7029	0.0342136	9337	0.0564817	8249	1.9 (0.21-17)	0.56	-1.75974	14737	0.51 (0.038-7)	0.62
PCSK7	18944.4	8700	0.873652	2760	-0.397579	11565	-0.256467	10149	0.35 (0.031-3.8)	0.39	1.78927	1238	0.39 (0.042-3.6)	0.41
FBXO39	18946	8701	-0.39066	10597	0.340101	7535	0.319308	6558	2.2 (0.29-17)	0.45	-1.17426	12734	0.62 (0.067-5.8)	0.68
UPP1	18947.2	8702	-0.1477	8919	-0.223047	10727	0.978288	2869	0.99 (0.29-3.4)	0.99	1.0078	3219	0.39 (0.099-1.6)	0.18
BANF2	18948.3	8703	-0.121903	8744	0.110983	8866	0.299949	6688	0.31 (0.032-3)	0.31	-0.714931	10576	0.38 (0.066-2.1)	0.27
A2M	18948.6	8704	0.801081	3042	-0.102851	10079	-0.713587	12596	0.58 (0.26-1.3)	0.19	-1.43758	13794	1.7 (0.82-3.3)	0.16
PICK1	18952.8	8705	-0.556826	11636	0.357218	7439	0.535911	5255	0.06 (0.0036-1)	0.051	2.22849	650	0.89 (0.088-8.9)	0.92
PAMR1	18953.1	8706	-0.811016	12985	1.01398	3602	-0.348872	10657	12 (0.17-900)	0.25	-0.526538	9634	0.22 (0.016-2.9)	0.24
TRIM11	18953.8	8707	-0.267153	9787	0.395853	7216	0.0404512	8353	0.34 (0.059-1.9)	0.22	0.444927	5328	0.49 (0.066-3.7)	0.49
ZMYND12	18960.6	8708	-0.0670273	8292	-0.202905	10613	0.747527	4018	4.1 (0.14-120)	0.41	-1.26139	13119	0.54 (0.036-8)	0.65
CRHBP	18960.9	8709	-0.276781	9845	-0.03117	9683	0.837376	3558	30 (0.96-960)	0.053	-0.641097	10196	0.11 (0.0081-1.4)	0.088
PTPN21	18962.4	8710	0.106484	7095	-0.602892	12461	1.13401	2210	140 (4.5-4300)	0.0049	0.18072	6409	34 (1.5-770)	0.027
ERFE	18962.6	8711	-0.419743	10785	0.83014	4643	-0.560241	11857	3.2 (0.31-32)	0.33	-0.722897	10612	0.1 (0.0081-1.3)	0.074
FBXO25	18964.2	8712	0.306451	5770	-0.0514409	9794	-0.104557	9234	1.4 (0.12-17)	0.78	-0.0371126	7404	3.7 (0.43-32)	0.23
HABP2	18964.9	8713	0.0783358	7297	0.489637	6657	-0.807102	13039	0.12 (0.01-1.4)	0.089	-1.24396	13042	0.087 (0.0041-1.8)	0.12
EPAS1	18965.1	8714	0.563564	4249	-0.452586	11808	0.159836	7574	0.89 (0.16-4.9)	0.89	0.621492	4628	1.3 (0.29-6.1)	0.71
ECM1	18965.6	8715	-0.364602	10427	0.98273	3776	-1.06419	14040	3.7 (1-13)	0.046	1.9468	994	0.51 (0.12-2.2)	0.36
COPS3	18965.6	8716	0.233182	6268	0.400161	7191	-0.920807	13503	1 (0.34-3.1)	0.96	1.103	2908	2.3 (0.73-7.1)	0.16
TAL2	18969.6	8717	-0.197418	9300	0.283212	7838	0.114555	7895	1.1 (0.045-25)	0.97	-2.6375	15668	0.53 (0.068-4.1)	0.54
RALBP1	18970.2	8718	-0.111518	8667	-0.278377	10988	0.995574	2777	0.31 (0.03-3.1)	0.32	0.820937	3844	0.072 (0.006-0.86)	0.038
EFCAB13	18971.1	8719	0.17858	6648	-0.157643	10374	0.27185	6869	2.2 (0.095-51)	0.62	-0.59079	9955	0.95 (0.05-18)	0.97
ANKRD13A	18971.9	8720	0.199106	6506	0.492195	6642	-1.1196	14223	0.57 (0.17-1.9)	0.36	1.95933	979	0.68 (0.12-4)	0.67
CWC22	18972.6	8721	0.192543	6542	0.487223	6672	-1.09083	14115	0.77 (0.14-4.3)	0.76	0.187014	6377	2 (0.28-14)	0.49
IGFBP6	18973.1	8722	-0.537237	11518	1.11649	3097	-0.992407	13780	0.64 (0.053-7.7)	0.72	3.50107	73	0.51 (0.11-2.3)	0.37
AGK	18973.7	8723	1.85886	506	-0.200412	10601	-1.63055	15305	0.27 (0.032-2.4)	0.24	1.41533	2018	22 (1.4-340)	0.026
FZD5	18974.2	8724	-0.511565	11372	0.394656	7226	0.40202	6085	0.69 (0.033-15)	0.82	0.102003	6746	0.021 (0.00013-3.3)	0.13
LLPH	18974.8	8725	0.0352688	7579	0.430424	7011	-0.58692	11973	1.3 (0.2-8.1)	0.8	1.04102	3104	6.4 (1.4-29)	0.015
STK17A	18975.1	8726	1.08615	1981	-0.038474	9723	-1.36442	14860	1.2 (0.27-5)	0.84	1.761	1296	1.2 (0.34-4)	0.81
RAB11FIP5	18976.6	8727	-1.38555	14806	0.287621	7806	3.05535	22	1.6 (0.24-10)	0.64	-0.80813	11017	0.56 (0.075-4.2)	0.58
MLKL	18977.8	8728	-0.0335217	8079	0.402295	7176	-0.39844	10941	0.59 (0.094-3.7)	0.57	0.0495976	6975	0.58 (0.054-6.2)	0.65
MORN3	18978.7	8729	-0.457202	11038	0.52494	6438	0.0832639	8085	1.4 (0.15-13)	0.76	-1.94205	15080	0.31 (0.021-4.5)	0.39
WDR11	18979.8	8730	0.779251	3173	-0.25266	10874	-0.398696	10944	0.7 (0.078-6.2)	0.75	0.256109	6073	3.2 (0.54-19)	0.2
SGO1	18980.3	8731	-0.757845	12731	0.118472	8818	1.53974	1086	0.52 (0.092-2.9)	0.46	2.07073	848	0.19 (0.021-1.7)	0.14
DENND2C	18981	8732	-0.0300872	8046	-0.0712894	9915	0.453858	5749	0.55 (0.028-11)	0.69	1.28035	2387	0.14 (0.014-1.3)	0.088
LRFN3	18981.5	8733	0.965397	2391	0.0166351	9434	-1.35368	14834	0.29 (0.016-5.2)	0.4	1.89402	1072	0.76 (0.09-6.4)	0.8
RNF146	18982.1	8734	1.32173	1316	-0.100169	10061	-1.53783	15186	4.8 (0.44-52)	0.2	-0.714724	10574	5.1 (0.48-55)	0.18
LPAR4	18982.3	8735	0.344185	5548	-0.118359	10158	-0.043803	8892	3 (0.35-27)	0.32	0.707389	4298	1.7 (0.21-14)	0.61
FAM124B	18985.5	8736	0.623331	3938	0.1407	8684	-1.06525	14045	0.6 (0.078-4.6)	0.62	0.415339	5450	0.19 (0.024-1.5)	0.12
GNA15	18985.8	8737	-2.41455	15702	0.423513	7049	2.24724	196	1 (0.33-3.1)	0.99	2.0238	901	0.27 (0.053-1.4)	0.11
WDR53	18987.2	8738	0.393378	5258	-0.207409	10642	0.0338268	8393	1.7 (0.39-7.6)	0.47	-0.924719	11593	1.1 (0.25-4.5)	0.93
RBP2	18987.4	8739	-0.0910976	8492	-0.110945	10120	0.624279	4725	0.77 (0.085-7)	0.82	-1.17421	12732	0.45 (0.045-4.5)	0.49
SFT2D2	18989.6	8740	0.261002	6065	0.0260534	9385	-0.168825	9640	0.22 (0.021-2.3)	0.21	-0.293103	8523	2.6 (0.4-16)	0.32
ZNF667	18991.9	8741	-0.66912	12267	0.693733	5422	0.05114	8282	0.47 (0.091-2.5)	0.38	-1.1057	12445	1.5 (0.16-14)	0.73
XIAP	18992.1	8742	-0.825103	13065	1.61217	1218	-1.53614	15182	1 (0.15-7.2)	0.97	0.784648	3981	0.87 (0.11-6.8)	0.89
IGSF10	18992.2	8743	0.629033	3906	-0.149904	10322	-0.401994	10967	4.1 (0.21-81)	0.35	-0.0192773	7327	0.18 (0.0098-3.2)	0.24
GPR31	18992.8	8744	-0.281091	9884	0.0336494	9343	0.712798	4214	3.7 (0.55-25)	0.18	-0.85764	11249	0.057 (0.0045-0.72)	0.027
OR2F2	18996.9	8745	0.442078	4984	-0.904623	13542	0.895813	3253	1 (0.15-6.6)	1	-1.56285	14195	0.6 (0.1-3.5)	0.57
OMG	18997.2	8746	0.535302	4419	-0.849952	13365	0.679211	4408	1.4 (0.11-17)	0.8	-0.47334	9373	11 (0.73-160)	0.084
SIRT4	19000.5	8747	0.524312	4478	-0.629265	12583	0.441447	5827	0.048 (0.0032-0.73)	0.029	-1.32828	13371	0.35 (0.077-1.6)	0.17
MIEN1	19001.4	8748	0.200509	6495	-0.171206	10447	0.246035	7008	0.12 (0.015-0.93)	0.043	1.63085	1547	0.048 (0.007-0.32)	0.0019
DSE	19004	8749	0.616174	3969	-0.114839	10137	-0.451941	11253	1.2 (0.25-6)	0.8	-0.418802	9100	1.7 (0.47-6.2)	0.41
GABRA6	19004.6	8750	-0.293154	9952	0.140221	8689	0.513044	5391	1.3 (0.14-12)	0.82	-1.78934	14805	0.45 (0.04-5.1)	0.52
PABPC3	19005.9	8751	0.534817	4421	0.0680599	9133	-0.699639	12527	0.052 (0.0035-0.77)	0.031	-0.901955	11473	0.73 (0.067-8.1)	0.8
OR1R1P	19006.3	8752	-0.540084	11533	0.152198	8616	0.895976	3252	1.3 (0.2-8.3)	0.8	-1.78537	14791	0.19 (0.022-1.6)	0.13
CYP2J2	19007.4	8753	0.796463	3066	-0.142613	10281	-0.652079	12287	0.5 (0.065-3.9)	0.51	0.289271	5947	1.1 (0.4-3)	0.86
KRTAP1-1	19007.5	8754	1.22819	1585	-1.84019	15434	0.653747	4556	N/A	N/A	-0.808562	11021	N/A	N/A
DHRS9	19009.7	8755	-0.245531	9627	-0.0143188	9597	0.725755	4131	3.1 (0.4-24)	0.28	5.18918	5	0.29 (0.037-2.3)	0.25
TLE1	19010	8756	-1.38384	14802	0.929414	4096	0.220923	7197	0.97 (0.35-2.7)	0.95	2.96969	189	1.9 (0.49-7.5)	0.35
TENM4	19010.2	8757	0.190989	6555	-0.63558	12613	0.992262	2790	5.7 (0.41-78)	0.19	-0.645308	10214	1.7 (0.18-17)	0.63
IKBKB	19010.7	8758	0.499615	4617	0.0291764	9367	-0.549258	11805	0.48 (0.088-2.6)	0.4	-0.146841	7828	2.9 (0.49-17)	0.24
SLC39A14	19010.9	8759	0.243467	6193	-0.991805	13830	1.58652	983	0.82 (0.084-8)	0.87	-0.757996	10789	6.3 (0.88-45)	0.067
SUPT16H	19014.8	8760	1.8658	501	-0.321116	11193	-1.13213	14257	0.49 (0.14-1.7)	0.25	0.825573	3828	4.8 (1.2-19)	0.028
DDX41	19015.4	8761	-1.2303	14460	0.60862	5935	0.717132	4179	0.52 (0.093-2.9)	0.45	0.536311	4955	0.6 (0.059-6.1)	0.67
GCKR	19015.6	8762	0.272627	5989	-0.429237	11713	0.521319	5341	4.1 (0.35-48)	0.26	-1.41742	13691	0.35 (0.031-4)	0.4
TRIM63	19017.3	8763	-0.0845124	8437	-0.284129	11010	0.917504	3157	2.5 (0.48-13)	0.28	-1.06645	12283	0.1 (0.0091-1.1)	0.062
LAYN	19020.2	8764	-0.0237903	8002	-0.62948	12584	1.69738	776	1.5 (0.3-7.9)	0.61	0.327791	5801	1.1 (0.25-5.2)	0.86
LRRTM1	19021.4	8765	-0.0675354	8299	-0.628247	12578	2.01857	361	0.089 (0.0011-7.2)	0.28	-1.64843	14457	0.16 (0.0088-2.8)	0.21
ZDHHC2	19021.5	8766	0.200305	6496	0.0831899	9054	-0.182032	9713	0.44 (0.026-7.2)	0.56	-0.742073	10713	11 (3.1-36)	0.00016
CYTH3	19022.2	8767	-0.715396	12500	0.342912	7523	0.756377	3980	0.68 (0.2-2.3)	0.54	-0.625967	10114	0.074 (0.0037-1.5)	0.09
SYT2	19022.8	8768	-0.33544	10247	-0.0846588	9986	1.05772	2516	0.32 (0.015-7.1)	0.48	-1.9603	15111	0.36 (0.034-3.7)	0.39
NLRP8	19022.8	8769	-0.188261	9230	0.619006	5869	-0.561901	11869	0.94 (0.088-10)	0.96	-1.11986	12516	0.15 (0.0077-2.8)	0.2
ALOX15B	19023	8770	-0.524694	11431	0.0953092	8980	1.00555	2734	0.64 (0.07-5.9)	0.7	-1.16422	12688	0.41 (0.073-2.3)	0.31
TUBB1	19023.9	8771	1.03636	2147	-0.230423	10761	-0.739554	12726	16 (0.41-650)	0.14	-0.075138	7552	2.7 (0.092-82)	0.56
TRRAP	19024.4	8772	0.861656	2806	-0.167257	10424	-0.677848	12421	2.2 (0.33-15)	0.41	-1.02608	12081	24 (1.7-340)	0.019
RGSL1	19024.4	8773	0.461282	4863	-0.323493	11204	0.104106	7958	6 (0.2-180)	0.3	-1.06864	12290	0.0014 (1.2e-05-0.16)	0.0065
EIF3K	19025.3	8774	0.102979	7121	-0.60879	12496	1.12909	2226	0.77 (0.18-3.3)	0.72	0.636289	4562	2.1 (0.49-8.6)	0.33
CDK2AP1	19026.3	8775	0.257016	6103	0.424502	7044	-1.09803	14139	0.087 (0.0084-0.89)	0.04	0.657488	4494	1.7 (0.3-10)	0.53
TPD52L2	19026.3	8776	0.572433	4208	-0.720273	12935	0.481569	5592	0.47 (0.063-3.6)	0.47	0.654551	4505	1.2 (0.22-6.2)	0.86
SAMD13	19026.8	8777	-0.664634	12244	0.282139	7851	0.806226	3730	0.48 (0.022-10)	0.64	-1.50813	14034	0.25 (0.014-4.5)	0.34
MORN2	19026.8	8778	-0.012513	7921	-0.727795	12966	2.3048	174	0.21 (0.0059-7.4)	0.39	-0.554331	9782	11 (0.97-140)	0.053
CYCS	19026.9	8779	0.884884	2714	-0.344068	11324	-0.380195	10835	0.24 (0.035-1.6)	0.14	1.21919	2573	1.2 (0.5-3.1)	0.64
PNLIPRP1	19028.6	8780	-0.563124	11673	0.0979035	8962	1.07926	2430	3.9 (0.29-53)	0.3	-2.39485	15554	0.088 (0.0046-1.7)	0.1
PCNX2	19030.8	8781	1.13844	1824	-1.12776	14235	0.320477	6552	0.02 (0.00089-0.45)	0.014	-2.04328	15255	7.4 (1.1-49)	0.038
ACAN	19032.7	8782	-0.823459	13055	0.408186	7135	0.763449	3942	2.1 (0.18-26)	0.55	-1.98622	15166	0.65 (0.074-5.7)	0.7
ARAP2	19036	8783	-0.506151	11341	0.614064	5904	-0.0282739	8780	1.6 (0.38-6.5)	0.54	1.27504	2399	1.6 (0.26-9.7)	0.61
MOCS3	19036.8	8784	0.313065	5730	-0.439835	11754	0.465005	5677	0.72 (0.15-3.5)	0.68	1.33863	2220	0.89 (0.25-3.1)	0.85
CDH20	19038.6	8785	-0.995607	13738	1.03889	3486	-0.222247	9956	0.98 (0.15-6.5)	0.98	-0.427641	9148	0.2 (0.034-1.2)	0.074
CADM1	19039	8786	-0.819945	13033	1.58902	1264	-1.56964	15230	2.6 (0.22-30)	0.45	-1.8201	14875	0.38 (0.04-3.6)	0.4
HTR3C	19041.2	8787	0.14085	6868	-0.726372	12960	1.27903	1733	0.18 (0.02-1.7)	0.13	0.144876	6565	0.074 (0.0056-0.98)	0.048
IGSF21	19042.5	8788	-0.309713	10071	-0.128205	10212	1.09485	2375	0.8 (0.1-6.2)	0.83	0.311398	5862	0.27 (0.027-2.7)	0.27
ZFP82	19043	8789	0.969564	2372	-1.44102	14951	0.678846	4413	0.065 (0.0045-0.93)	0.044	-0.307608	8593	1.3 (0.029-59)	0.89
EVC2	19043.3	8790	-0.560565	11663	0.523689	6445	0.206958	7293	1.6 (0.23-11)	0.64	-0.980846	11849	2 (0.3-13)	0.47
CCDC168	19043.4	8791	-0.66767	12260	0.0868047	9032	1.37364	1477	8.7 (0.29-260)	0.21	-0.162463	7917	0.035 (0.00082-1.5)	0.081
TREML1	19043.6	8792	-0.330975	10218	0.976219	3822	-1.17899	14403	0.2 (0.019-2.1)	0.18	-0.591948	9960	0.027 (0.0024-0.31)	0.0036
FBXO27	19044.5	8793	1.84563	519	-0.598748	12444	-0.566751	11892	0.45 (0.076-2.7)	0.38	-0.485594	9434	1.9 (0.35-11)	0.45
BOK	19045.1	8794	-1.93007	15526	0.904098	4259	0.427347	5907	0.38 (0.036-4.1)	0.43	-0.219616	8182	1.9 (0.34-10)	0.47
PDP1	19046.4	8795	-0.869954	13268	1.08681	3235	-0.431195	11130	0.57 (0.17-1.9)	0.36	0.493104	5124	1 (0.37-2.9)	0.96
BBS10	19048.2	8796	0.379784	5346	-0.782256	13134	0.826939	3610	0.3 (0.027-3.4)	0.33	-0.0122036	7299	3.7 (0.5-28)	0.2
SNX30	19049.2	8797	-1.57172	15162	1.73286	941	-0.756415	12795	1.1 (0.22-5.1)	0.95	-0.0877256	7590	2.5 (0.26-24)	0.43
EVA1B	19049.6	8798	-0.690952	12388	0.106356	8901	1.34599	1555	1.2 (0.17-7.7)	0.88	-0.113115	7693	0.31 (0.035-2.9)	0.3
CTPS2	19049.6	8799	-0.461301	11063	0.529884	6406	0.0567815	8246	0.23 (0.019-2.8)	0.25	0.0494088	6978	4.8 (0.51-45)	0.17
MRPL20	19050.5	8800	1.15605	1775	-1.26616	14571	0.410995	6017	0.69 (0.22-2.1)	0.51	0.765997	4057	1.7 (0.55-5.2)	0.36
ZNF225	19050.7	8801	-0.10192	8581	0.583128	6079	-0.684209	12457	6.1 (0.44-84)	0.18	0.116636	6682	1.3 (0.083-20)	0.85
ZP2	19051.7	8802	-0.866094	13253	0.828462	4651	0.0265692	8450	6.8 (0.53-87)	0.14	-1.34644	13447	0.58 (0.025-13)	0.74
FLII	19052	8803	-0.768556	12790	0.557866	6234	0.401691	6087	0.27 (0.038-1.9)	0.19	1.08505	2959	8 (1-62)	0.048
ANAPC13	19053.7	8804	0.100705	7139	0.0160457	9438	0.0788213	8111	1.4 (0.19-10)	0.73	1.03682	3120	2.8 (0.45-18)	0.27
RIMKLB	19055	8805	0.766968	3215	0.0376016	9311	-1.05963	14021	0.59 (0.14-2.5)	0.47	-0.567425	9843	0.22 (0.047-1.1)	0.058
CAMKV	19055.1	8806	-0.280421	9877	0.326251	7605	0.145892	7672	0.77 (0.096-6.2)	0.81	-0.561063	9815	0.049 (0.0027-0.91)	0.043
PIK3R4	19055.2	8807	1.23206	1578	-0.269303	10948	-0.851697	13249	1.6 (0.27-9.8)	0.6	0.18493	6389	13 (1.6-100)	0.017
RERGL	19055.4	8808	0.556591	4281	0.153486	8603	-1.00781	13839	3.9 (0.29-53)	0.31	-1.42131	13712	0.2 (0.014-2.9)	0.24
PLPP2	19057.3	8809	-1.14368	14215	1.59407	1254	-0.945895	13578	1.1 (0.29-4)	0.91	0.945401	3427	3.9 (0.65-23)	0.14
CAGE1	19058.4	8810	-0.9842	13699	0.348591	7492	1.09362	2378	9.8 (0.9-110)	0.061	0.238886	6159	0.11 (0.0065-1.7)	0.11
TRIP12	19059.5	8811	0.658877	3733	-0.115132	10139	-0.52937	11696	1.2 (0.26-5.8)	0.8	1.15914	2739	3.4 (0.8-15)	0.097
SPAG6	19059.7	8812	-0.365817	10434	0.17181	8502	0.552081	5159	0.31 (0.018-5.5)	0.43	-0.238749	8276	0.02 (7e-04-0.58)	0.023
ZNF80	19061.1	8813	-0.00298204	7847	-0.0422228	9742	0.329915	6521	4.3 (0.53-35)	0.17	-0.365381	8863	0.23 (0.026-2)	0.19
FHDC1	19061.3	8814	-1.38849	14815	0.570809	6153	0.877601	3337	12 (1.5-100)	0.019	1.36432	2153	0.7 (0.076-6.5)	0.76
NT5C	19061.6	8815	-0.917584	13446	0.195266	8374	1.55088	1060	0.1 (0.0087-1.2)	0.074	-1.24826	13061	0.23 (0.025-2.1)	0.19
ARHGEF11	19062.2	8816	0.026992	7638	-0.544783	12220	1.16572	2079	0.082 (0.0052-1.3)	0.076	-0.925898	11598	3.8 (0.091-160)	0.48
PLEKHA8	19062.7	8817	-1.80526	15441	0.571945	6141	1.07378	2459	0.71 (0.12-4.1)	0.7	-1.84709	14934	0.24 (0.06-0.95)	0.042
SLITRK5	19062.7	8818	-0.087851	8469	0.160744	8560	0.115501	7890	1.5 (0.15-15)	0.72	-0.655765	10268	0.0071 (3e-04-0.17)	0.0023
ATF7IP	19063.6	8819	0.838095	2896	-0.550949	12236	-0.044567	8896	0.89 (0.25-3.3)	0.87	0.807984	3893	3.2 (0.72-14)	0.12
PIERCE1	19064.1	8820	0.997654	2261	-0.307515	11134	-0.574757	11924	0.095 (0.0092-0.99)	0.049	0.498687	5095	0.13 (0.0076-2.3)	0.17
METTL21C	19066.1	8821	0.374164	5376	-0.322268	11200	0.204384	7305	1.6 (0.19-14)	0.65	-1.25475	13084	0.3 (0.028-3.3)	0.33
PHRF1	19066.5	8822	-0.649934	12149	-0.00622011	9557	1.75765	676	0.21 (0.034-1.3)	0.093	1.91589	1043	0.21 (0.017-2.7)	0.24
UNC13C	19067.3	8823	-0.250792	9675	-0.167168	10423	1.04061	2590	18 (1.8-190)	0.014	0.130796	6628	0.046 (0.0018-1.2)	0.063
SERPINA10	19067.5	8824	0.135035	6908	0.631084	5807	-1.75143	15425	1.1 (0.16-7.8)	0.9	-1.56286	14197	0.39 (0.048-3.2)	0.38
PRPSAP2	19067.7	8825	-0.616284	11967	0.416643	7093	0.468224	5660	0.75 (0.05-11)	0.83	-0.30973	8606	3.5 (0.65-19)	0.15
NLRP4	19067.9	8826	0.304077	5788	0.0484127	9246	-0.309037	10456	1.5 (0.078-29)	0.79	-1.41331	13675	0.87 (0.067-11)	0.92
CCDC113	19068.3	8827	-1.97315	15562	0.545195	6317	1.20274	1958	0.28 (0.014-5.6)	0.4	-0.692955	10457	4.4 (0.19-100)	0.36
BMP8B	19070.4	8828	-0.464823	11090	0.7397	5159	-0.344599	10635	1.9 (0.44-7.9)	0.4	-1.22755	12961	0.28 (0.038-2.1)	0.21
KCNS2	19070.8	8829	-1.28263	14583	0.779873	4925	0.407313	6042	0.55 (0.056-5.5)	0.61	-0.543253	9725	0.12 (0.011-1.3)	0.079
ICA1	19071.3	8830	0.539176	4397	-0.616997	12531	0.386184	6179	0.55 (0.049-6)	0.62	-0.492921	9469	1.6 (0.06-43)	0.78
MARS1	19071.3	8831	0.329138	5634	0.350802	7478	-1.07377	14071	0.18 (0.035-0.93)	0.041	-0.535606	9681	1.4 (0.38-5.5)	0.59
C17orf97	19072.2	8832	-0.978452	13675	0.703721	5358	0.32793	6526	0.26 (0.03-2.3)	0.22	-2.83677	15717	0.69 (0.085-5.6)	0.73
ELAC2	19074.7	8833	-0.791355	12898	0.753196	5071	0.0642094	8202	0.29 (0.059-1.5)	0.14	0.753428	4100	1.3 (0.23-7.9)	0.75
OSBPL6	19075.9	8834	-1.55685	15144	0.661249	5622	0.771482	3907	0.81 (0.13-5.1)	0.82	-1.23371	13000	1.3 (0.14-13)	0.8
PKD1	19076.2	8835	-1.16361	14269	0.811412	4741	0.273938	6858	0.71 (0.036-14)	0.82	-1.26824	13148	3 (0.21-42)	0.42
WDR35	19078	8836	0.860702	2810	-2.41687	15696	1.08262	2421	4.2 (0.09-190)	0.47	-1.03049	12101	18 (1.4-240)	0.028
USP28	19081.2	8837	1.10046	1938	-0.376699	11476	-0.542985	11768	0.32 (0.021-4.7)	0.4	0.890949	3611	1.4 (0.09-21)	0.82
MYCBPAP	19081.5	8838	-1.73329	15360	0.861412	4479	0.447714	5795	6.9 (0.78-61)	0.082	-1.6698	14519	0.24 (0.023-2.5)	0.23
GAL	19081.7	8839	-1.28305	14585	0.390143	7238	1.31824	1630	0.16 (0.015-1.8)	0.14	-0.634238	10158	0.69 (0.13-3.7)	0.67
ABI3BP	19082.1	8840	1.88271	490	-0.449295	11796	-0.851061	13247	0.39 (0.1-1.4)	0.16	-1.48071	13960	1.8 (1-3.4)	0.048
LRIG2	19086	8841	0.00787321	7770	0.49939	6607	-0.729869	12684	2.7 (0.36-20)	0.34	0.504109	5077	4.6 (0.56-38)	0.16
AMELX	19086.2	8842	-1.44866	14931	0.430401	7012	1.34112	1572	0.78 (0.078-7.7)	0.83	-0.753971	10769	0.48 (0.033-7.1)	0.59
TMEM223	19086.2	8843	-0.540998	11541	0.299663	7737	0.568091	5077	0.081 (0.01-0.64)	0.017	0.897099	3591	0.69 (0.11-4.3)	0.69
CYP27C1	19089.1	8844	-0.430219	10863	0.369616	7358	0.285441	6787	5.8 (0.86-39)	0.071	-0.262206	8388	0.32 (0.042-2.5)	0.28
PAXIP1	19090	8845	0.324036	5673	-0.207464	10644	0.0985205	7987	0.31 (0.036-2.6)	0.28	2.09084	830	9.5 (1-86)	0.045
PLA2G12B	19090.3	8846	-0.627563	12014	1.18061	2820	-1.00196	13819	0.3 (0.032-2.8)	0.29	-0.31525	8638	0.046 (0.003-0.71)	0.027
FSHR	19092.4	8847	0.307833	5759	-0.0234343	9648	-0.191929	9775	1.3 (0.13-13)	0.84	-1.61986	14364	0.08 (0.0042-1.5)	0.094
PPT1	19092.4	8848	0.887313	2707	-0.193599	10562	-0.679315	12430	1.1 (0.25-5)	0.88	-0.0948562	7623	1.3 (0.32-5)	0.74
KCTD1	19094.1	8849	-0.597327	11869	-0.0275071	9664	1.61493	928	3.3 (1-11)	0.049	0.910265	3547	0.64 (0.13-3.1)	0.58
SPRING1	19098.7	8850	-0.340778	10292	1.1064	3141	-2.30416	15706	0.32 (0.057-1.8)	0.19	-0.231076	8237	0.71 (0.046-11)	0.81
RRM2B	19104.6	8851	-0.545477	11560	-0.125504	10193	2.0024	381	1.2 (0.26-5.9)	0.78	2.08651	833	0.23 (0.022-2.4)	0.22
BRCA1	19105.6	8852	-0.735919	12613	0.84654	4557	-0.172134	9657	0.5 (0.095-2.6)	0.4	0.394399	5538	1.1 (0.14-8.4)	0.93
INSL5	19109	8853	0.787304	3118	-0.669142	12727	0.138568	7722	2.4 (0.14-43)	0.55	-0.942518	11672	0.073 (0.0072-0.73)	0.026
TRMT44	19110.8	8854	0.797698	3064	-0.906326	13547	0.378059	6233	0.76 (0.034-17)	0.86	0.599598	4704	3.4 (0.13-89)	0.46
LAMTOR2	19111.9	8855	-1.16669	14276	0.208273	8288	2.41199	123	0.48 (0.045-5.1)	0.54	-1.11189	12472	2.4 (0.31-19)	0.41
MFSD14B	19113.2	8856	0.466501	4825	-0.443212	11770	0.233578	7099	0.58 (0.17-2)	0.38	2.1161	792	1.2 (0.28-5.4)	0.79
ENGASE	19113.5	8857	-1.26176	14534	0.854656	4518	0.25246	6974	0.27 (0.053-1.3)	0.11	-0.450665	9254	0.2 (0.014-3)	0.24
CAAP1	19113.8	8858	-0.723581	12547	0.702561	5370	0.0629266	8211	2.9 (0.4-21)	0.3	0.553403	4895	0.42 (0.032-5.7)	0.52
RSPH14	19114.1	8859	-1.2059	14387	0.605029	5953	0.673806	4439	0.47 (0.068-3.3)	0.45	-0.064456	7508	0.24 (0.021-2.7)	0.25
FEZF2	19114.4	8860	-0.0643364	8278	0.171032	8505	0.0374133	8370	3.5 (0.36-34)	0.28	-0.531077	9657	0.055 (0.0035-0.87)	0.039
PLCH1	19116.3	8861	-0.207144	9358	0.0193879	9415	0.568929	5072	0.56 (0.054-5.8)	0.63	-0.34372	8759	0.081 (0.0023-2.8)	0.16
ZNF668	19118.2	8862	-1.58193	15174	0.90938	4233	0.312483	6605	5 (0.62-41)	0.13	-0.444374	9228	0.78 (0.13-4.7)	0.78
STYX	19118.5	8863	1.85698	508	-1.02443	13945	-0.094091	9175	0.62 (0.081-4.8)	0.65	0.535663	4959	2 (0.38-11)	0.41
DRICH1	19119.4	8864	-0.774196	12820	0.33299	7569	0.825898	3616	1.2 (0.13-11)	0.88	-1.6142	14353	1.4 (0.24-8.6)	0.69
NUP50	19121.4	8865	-2.9342	15745	2.36509	190	-0.928631	13530	2.3 (0.49-11)	0.29	1.22819	2555	0.35 (0.064-1.9)	0.23
CDK8	19123.2	8866	0.27885	5952	-0.246703	10846	0.211228	7261	1.1 (0.15-7.8)	0.93	0.991745	3278	0.67 (0.13-3.5)	0.64
CSNK2A1	19124.7	8867	-0.400684	10667	0.809339	4751	-0.618047	12131	1.5 (0.83-2.8)	0.17	0.98218	3305	1.8 (0.89-3.7)	0.099
DTWD2	19128.8	8868	0.443024	4976	-0.235494	10781	-0.0307787	8805	0.53 (0.062-4.5)	0.56	1.38841	2091	1.2 (0.2-6.8)	0.87
ZNF334	19130.2	8869	0.672856	3666	-0.422146	11671	-0.0642122	8994	0.47 (0.066-3.3)	0.45	0.377648	5600	0.036 (0.0015-0.91)	0.044
MFSD5	19131.1	8870	-1.47788	14988	0.540723	6341	0.979717	2861	0.3 (0.043-2)	0.22	2.74678	277	0.45 (0.053-3.8)	0.46
ZFP90	19132.3	8871	0.422289	5097	-0.783668	13140	0.728154	4119	1.1 (0.078-14)	0.97	-0.590275	9950	23 (2-270)	0.013
AAGAB	19132.9	8872	0.580671	4172	-0.115603	10140	-0.442202	11201	0.65 (0.12-3.6)	0.62	2.76868	269	1.8 (0.29-11)	0.53
EIF2AK3	19133.2	8873	-0.134488	8826	0.35649	7444	-0.170271	9647	9.2 (0.41-210)	0.16	1.34268	2214	2.6 (0.18-37)	0.48
ACTR1A	19133.3	8874	-0.0915873	8500	0.0419248	9286	0.314494	6590	0.21 (0.026-1.8)	0.15	0.248665	6105	2.1 (0.28-15)	0.48
UQCC2	19134.3	8875	0.654961	3765	-2.31542	15667	1.48584	1206	2.2 (0.63-7.7)	0.22	0.376682	5606	3 (0.68-13)	0.15
TAF1A	19134.9	8876	2.05282	337	-0.792527	13176	-0.396296	10926	0.19 (0.014-2.6)	0.22	-1.69578	14584	5.9 (0.32-110)	0.23
RNF149	19135.1	8877	0.828572	2932	0.109291	8877	-1.73629	15414	0.25 (0.022-2.8)	0.25	0.967314	3364	0.2 (0.017-2.4)	0.21
HTRA1	19136.1	8878	-0.159736	9006	0.2369	8107	0.0778536	8123	1.5 (0.41-5.8)	0.52	-2.05521	15266	3.6 (0.84-15)	0.084
SMARCA4	19139.5	8879	-1.13367	14183	0.510185	6530	0.81506	3677	0.76 (0.12-4.7)	0.77	2.09796	820	1.6 (0.19-13)	0.66
RAI2	19140.1	8880	-0.395228	10624	1.10009	3165	-1.58534	15260	0.57 (0.069-4.8)	0.61	-1.94858	15094	0.29 (0.019-4.5)	0.38
NUP42	19141.2	8881	0.295366	5842	-0.473797	11916	0.511698	5405	0.93 (0.073-12)	0.96	0.173567	6441	1.2 (0.18-7.7)	0.86
TSNARE1	19141.5	8882	-0.838804	13142	0.198549	8341	1.28495	1715	0.053 (0.0049-0.58)	0.016	-0.872931	11320	0.21 (0.023-2)	0.18
C7orf57	19141.7	8883	0.721187	3436	0.165015	8533	-1.67984	15358	0.78 (0.041-15)	0.87	-0.360684	8835	0.31 (0.026-3.7)	0.35
IGSF3	19143.7	8884	-0.938942	13523	1.1948	2749	-0.563766	11879	1.8 (0.37-9)	0.46	0.6284	4603	0.59 (0.13-2.6)	0.48
FRMD1	19145.3	8885	-0.778619	12838	0.782683	4907	-0.0222687	8738	0.44 (0.043-4.5)	0.49	0.07745	6855	0.023 (0.0015-0.35)	0.0068
TALDO1	19146.6	8886	0.0251385	7656	-0.821812	13261	2.21788	221	0.37 (0.082-1.6)	0.19	1.7169	1381	1.8 (0.49-6.3)	0.39
DDX39A	19147	8887	0.670039	3685	0.0737427	9103	-1.03195	13917	0.13 (0.019-0.93)	0.042	0.321657	5824	0.84 (0.14-5)	0.85
DPEP3	19149.4	8888	-0.599388	11885	0.462507	6824	0.341688	6450	0.7 (0.042-12)	0.8	-0.824101	11085	0.11 (0.0059-2.2)	0.15
VIM	19151	8889	-0.694208	12411	0.750292	5094	-0.0672479	9007	1.1 (0.49-2.5)	0.8	-1.95446	15100	1.8 (0.6-5.4)	0.3
MPHOSPH6	19151.2	8890	-0.0292839	8041	0.710956	5314	-1.37907	14894	1.4 (0.3-6.7)	0.66	0.0601654	6931	2.5 (0.69-8.9)	0.16
DIO1	19151.2	8891	0.0213521	7682	0.350484	7480	-0.453273	11264	2.7 (0.44-17)	0.28	0.0841444	6818	1.6 (0.087-28)	0.76
DSTYK	19151.3	8892	0.104209	7113	-0.0767948	9940	0.193003	7374	0.091 (0.0018-4.7)	0.23	-0.735722	10688	6.7 (0.29-150)	0.24
MICALL2	19152.3	8893	-1.22568	14447	0.919478	4155	0.117432	7869	0.79 (0.11-5.8)	0.82	0.00498113	7205	0.56 (0.049-6.5)	0.65
TMEM41A	19153.9	8894	0.38496	5315	-0.860265	13401	0.875387	3346	0.94 (0.31-2.8)	0.91	1.4863	1847	2.2 (0.61-8.2)	0.22
HSD17B4	19155.4	8895	0.612948	3990	-0.577631	12359	0.212016	7257	0.74 (0.14-4)	0.72	1.43176	1974	3.4 (0.76-15)	0.11
TNFRSF12A	19156.6	8896	-1.25669	14522	0.638611	5771	0.631594	4674	2.8 (0.48-17)	0.25	-0.329522	8699	3.3 (0.66-16)	0.14
TRIM37	19157	8897	1.22323	1602	-1.20967	14422	0.290951	6756	0.26 (0.04-1.7)	0.16	-0.0536901	7475	13 (1.7-97)	0.014
SHROOM2	19157.5	8898	0.245177	6176	-0.71658	12930	0.947736	3012	1.6 (0.17-16)	0.68	-0.617813	10082	0.43 (0.054-3.4)	0.42
GOLGA6L2	19157.7	8899	-0.464547	11089	0.8354	4621	-0.554944	11834	1.1 (0.14-7.8)	0.95	-0.587487	9939	0.19 (0.024-1.5)	0.12
AUP1	19159	8900	-1.44669	14929	1.36317	2020	-0.454381	11275	0.66 (0.18-2.4)	0.53	1.70416	1403	3 (0.7-13)	0.14
PPRC1	19160.2	8901	0.342122	5562	-0.848667	13361	0.935768	3078	0.15 (0.017-1.3)	0.088	-1.06599	12281	1.9 (0.14-27)	0.63
MITD1	19163.1	8902	0.764975	3225	-0.250094	10861	-0.450431	11245	0.047 (0.0021-1.1)	0.054	-0.250566	8329	1.7 (0.26-11)	0.6
KATNAL2	19164.1	8903	-0.516862	11396	0.78328	4902	-0.385852	10865	0.13 (0.006-2.7)	0.19	-1.90441	15024	0.31 (0.027-3.5)	0.34
PRDM7	19166	8904	-1.81222	15446	1.44155	1747	-0.420649	11065	0.86 (0.16-4.7)	0.87	-1.75833	14734	0.24 (0.034-1.7)	0.15
MCTS1	19167.8	8905	0.235339	6256	-0.0612633	9861	-0.0296172	8794	1.4 (0.34-5.7)	0.64	0.264947	6044	0.29 (0.067-1.2)	0.095
GTPBP2	19169	8906	-1.16713	14280	0.653714	5688	0.543634	5206	0.43 (0.035-5.2)	0.5	0.59283	4742	0.37 (0.029-4.7)	0.44
GSPT2	19169.5	8907	-1.04574	13927	1.9827	505	-2.09715	15643	0.39 (0.067-2.3)	0.29	0.57553	4811	0.87 (0.12-6.6)	0.89
FOXB1	19170.7	8908	-0.364153	10425	0.0174298	9428	0.826656	3611	0.44 (0.063-3.1)	0.41	-0.187493	8030	0.096 (0.014-0.64)	0.016
AP1AR	19171	8909	0.108948	7078	0.310594	7683	-0.546051	11785	2.8 (0.35-23)	0.33	2.09759	821	8.6 (0.6-130)	0.11
SMTN	19171.4	8910	-0.248944	9656	0.342693	7524	0.0375759	8369	1.2 (0.19-8)	0.84	-0.122386	7731	2.1 (0.36-12)	0.41
PER1	19171.7	8911	-1.91314	15510	0.451147	6893	1.52296	1128	1.2 (0.12-11)	0.9	-0.242979	8292	0.91 (0.058-14)	0.95
TAC4	19172.8	8912	0.89055	2694	-0.154636	10354	-0.797992	13001	0.1 (0.011-1)	0.052	-1.37739	13552	0.5 (0.035-7.2)	0.61
ZNF527	19172.9	8913	-0.491507	11258	0.922117	4136	-0.703736	12548	0.83 (0.12-6)	0.86	-0.232139	8242	0.54 (0.05-5.9)	0.62
C1orf35	19173.9	8914	-0.856183	13211	1.07835	3276	-0.472106	11378	0.77 (0.095-6.3)	0.81	-2.03142	15238	0.1 (0.0093-1.2)	0.067
DKK4	19174	8915	0.251822	6128	-0.410322	11623	0.477188	5616	1.6 (0.3-8.8)	0.57	-1.67445	14534	0.97 (0.17-5.5)	0.97
TNS4	19177.8	8916	-0.337562	10266	-0.24034	10805	1.48213	1217	1 (0.52-2)	0.95	1.26242	2440	0.89 (0.43-1.8)	0.74
IL1A	19178.8	8917	-0.231969	9527	0.793298	4843	-0.972831	13704	1.8 (0.78-4.3)	0.16	0.803151	3911	1.3 (0.72-2.4)	0.37
CHD8	19179	8918	1.1898	1675	-0.671866	12738	-0.216208	9918	0.31 (0.027-3.6)	0.35	0.653568	4507	47 (5.5-400)	0.00043
CCNA1	19180.8	8919	-0.102983	8591	0.0964591	8972	0.226242	7151	5.6 (1.1-27)	0.034	3.05939	171	0.75 (0.21-2.7)	0.66
FLG	19181.6	8920	-1.42478	14890	0.710693	5315	0.570439	5064	1.2 (0.26-5.5)	0.81	0.230448	6187	0.11 (0.015-0.81)	0.03
VAMP4	19181.9	8921	-0.159971	9009	-0.204993	10626	0.868036	3382	17 (1.2-240)	0.038	0.295152	5925	1.2 (0.2-7.3)	0.85
ANKRD11	19183.7	8922	-2.34905	15688	1.11469	3107	0.0739105	8145	0.44 (0.075-2.6)	0.37	-0.825262	11092	5.6 (0.68-47)	0.11
TMEM43	19184.2	8923	-1.14544	14222	0.180006	8461	3.34445	8	1.4 (0.53-3.8)	0.49	1.16917	2707	2.8 (0.4-19)	0.3
C1orf210	19185.6	8924	-0.048306	8182	0.0503744	9235	0.21428	7247	1.4 (0.31-6.5)	0.65	0.846553	3759	0.31 (0.066-1.5)	0.14
PSMB4	19188.2	8925	0.468191	4815	-0.50381	12053	0.297321	6715	0.48 (0.15-1.5)	0.22	-0.494114	9477	1.4 (0.54-3.8)	0.46
ATP5PF	19188.5	8926	0.182769	6623	0.510833	6526	-1.28821	14691	0.71 (0.14-3.6)	0.68	0.809615	3888	1.1 (0.3-4.1)	0.88
BACE1	19188.8	8927	0.0666082	7375	0.3045	7715	-0.462214	11329	2.6 (0.1-64)	0.56	-0.239617	8280	2.2 (0.22-22)	0.5
WDR72	19189.3	8928	-1.08178	14037	1.29026	2330	-0.598463	12027	19 (1-340)	0.048	0.625532	4611	0.81 (0.067-9.7)	0.86
ZC2HC1C	19191	8929	0.343744	5551	0.0252131	9389	-0.366413	10760	1.3 (0.24-7.4)	0.75	-2.29998	15491	2.6 (0.36-19)	0.34
MOB1A	19192.1	8930	1.23008	1580	-0.427747	11709	-0.604646	12051	1.4 (0.44-4.4)	0.57	0.701665	4320	2 (0.63-6.6)	0.23
MYLK3	19194.3	8931	-0.21871	9442	0.534044	6372	-0.396469	10928	0.8 (0.13-5.1)	0.81	-0.980776	11848	0.078 (0.0096-0.64)	0.018
SEC24A	19196	8932	-0.0358638	8093	0.173341	8488	-0.0344186	8826	20 (2.4-170)	0.006	0.926808	3489	1.8 (0.38-8.1)	0.47
PDE6C	19198.4	8933	-0.892381	13349	1.3022	2278	-0.826078	13137	0.83 (0.14-4.9)	0.83	-2.44813	15592	0.27 (0.035-2)	0.2
NDUFV3	19200.4	8934	0.25703	6102	-1.27463	14592	3.15083	18	0.32 (0.068-1.5)	0.14	0.382768	5576	0.93 (0.16-5.4)	0.93
MIER1	19203.2	8935	1.37621	1194	-0.970783	13780	-0.00980215	8663	0.99 (0.12-8.5)	1	0.485583	5150	4.4 (0.65-30)	0.13
NCAPG	19205.5	8936	0.868468	2783	-0.410769	11625	-0.317784	10501	1.1 (0.41-3.1)	0.81	1.77424	1272	0.84 (0.25-2.8)	0.78
WNT7B	19205.9	8937	-0.482915	11208	0.183092	8447	0.676412	4427	0.7 (0.13-3.7)	0.68	2.59252	362	2.4 (0.3-19)	0.4
SLC17A3	19208.9	8938	0.288017	5895	-0.46876	11892	0.494817	5504	0.1 (0.0027-3.9)	0.22	-1.2041	12863	0.081 (0.0029-2.3)	0.14
TLN1	19209.4	8939	0.658775	3734	-0.466309	11876	-0.00899109	8655	0.39 (0.028-5.4)	0.48	-1.25508	13086	27 (1.2-610)	0.036
AHCYL2	19209.7	8940	0.756205	3270	-0.365205	11425	-0.263472	10189	0.32 (0.0073-14)	0.56	2.44386	469	1.6 (0.17-14)	0.69
MPZ	19210.1	8941	-0.358912	10391	1.07792	3278	-1.8668	15514	1.3 (0.22-7.6)	0.78	-1.65258	14476	0.14 (0.016-1.2)	0.073
DUOX2	19210.4	8942	-0.921899	13462	0.0844183	9048	2.928	31	1 (0.43-2.3)	0.99	2.87383	227	0.79 (0.29-2.1)	0.63
SERP2	19211.7	8943	1.83115	540	-0.946807	13693	-0.194552	9790	0.36 (0.056-2.3)	0.28	-0.371321	8895	0.45 (0.053-3.8)	0.46
KCP	19218.4	8944	-0.36743	10444	0.412277	7116	0.0804383	8103	0.71 (0.09-5.6)	0.75	-0.322709	8670	0.075 (0.0062-0.91)	0.042
SH3BP4	19218.8	8945	-0.052991	8213	0.63455	5794	-1.01322	13856	4 (0.23-68)	0.34	0.220901	6244	5.3 (0.4-70)	0.21
OR3A2	19220.4	8946	-0.0483976	8183	0.750274	5095	-1.57513	15241	0.79 (0.11-5.8)	0.82	-1.40961	13657	3.5 (0.38-32)	0.27
DDX28	19220.5	8947	0.0620092	7402	-0.823261	13271	1.73086	710	1 (0.14-7.1)	1	-0.647433	10220	0.36 (0.036-3.6)	0.39
AUNIP	19222.2	8948	0.623118	3940	-0.277149	10977	-0.248443	10104	0.77 (0.09-6.6)	0.81	-0.667303	10324	1.5 (0.18-12)	0.71
RBP7	19223	8949	0.522017	4486	-0.390431	11528	0.0550191	8262	0.14 (0.027-0.72)	0.018	-1.74189	14701	3.9 (0.96-16)	0.057
ARSI	19223	8950	-0.825636	13067	0.53215	6390	0.458838	5716	1.3 (0.3-5.4)	0.74	-0.0403476	7421	1.5 (0.29-7.5)	0.63
MAG	19223.2	8951	-0.0732834	8343	-0.157642	10373	0.596463	4907	4.7 (0.28-78)	0.28	-0.263579	8394	0.0034 (0.00013-0.091)	0.00068
MRPL40	19223.8	8952	1.88223	491	-1.54029	15099	0.221591	7191	0.9 (0.14-5.6)	0.91	-0.882201	11365	3 (0.48-19)	0.24
CARD14	19223.8	8953	-1.77127	15408	0.752325	5076	0.604155	4855	2.7 (0.3-24)	0.38	0.320159	5832	0.28 (0.034-2.4)	0.24
YIF1B	19225	8954	-1.07021	14004	0.394715	7225	0.997489	2768	0.88 (0.088-8.7)	0.91	1.0099	3211	0.024 (9e-04-0.63)	0.026
CTNNBIP1	19225.2	8955	-0.593107	11840	-0.0319075	9689	1.5025	1173	2.2 (0.26-18)	0.47	0.430818	5390	0.34 (0.048-2.4)	0.28
SLC25A38	19230.5	8956	1.1275	1853	-1.64556	15254	0.591555	4941	0.21 (0.06-0.73)	0.014	0.458132	5266	0.51 (0.12-2.1)	0.35
CENPX	19231.9	8957	0.297039	5832	-0.0891921	10004	-0.107813	9255	0.12 (0.017-0.82)	0.031	-0.316152	8643	0.094 (0.0072-1.2)	0.071
PLAC9	19234.2	8958	-0.537021	11516	0.998294	3688	-0.828445	13151	0.66 (0.086-5.1)	0.69	-0.832519	11128	0.062 (0.01-0.37)	0.0023
KDM7A	19237.8	8959	0.821684	2953	-0.118356	10157	-0.824884	13129	1.9 (0.18-19)	0.6	2.339	543	1.1 (0.29-4.1)	0.89
TSR3	19238.2	8960	-1.00208	13767	0.152599	8610	1.90197	483	0.86 (0.16-4.7)	0.86	-0.167338	7937	0.3 (0.036-2.4)	0.26
ZNF215	19238.6	8961	1.25315	1517	-1.1373	14257	0.196728	7351	2.5 (0.47-13)	0.29	1.18525	2658	0.059 (0.0055-0.63)	0.019
PTPRN2	19240.5	8962	-0.342373	10295	0.382642	7277	0.087443	8052	0.54 (0.05-5.8)	0.61	-1.38708	13590	0.04 (0.0018-0.9)	0.043
SSRP1	19240.6	8963	0.575083	4196	-0.968929	13775	0.679002	4411	0.54 (0.1-2.9)	0.47	0.979887	3315	1.5 (0.27-7.9)	0.65
NPVF	19242.5	8964	-0.681481	12337	-0.0391203	9726	1.96565	418	3.9 (0.58-26)	0.16	-1.344	13441	0.39 (0.025-6.3)	0.51
SGTA	19243.6	8965	-0.822136	13044	0.0553794	9212	1.99925	384	0.29 (0.043-1.9)	0.2	1.33303	2240	0.16 (0.016-1.5)	0.11
CSH2	19244.5	8966	-0.746886	12661	0.123847	8782	1.27121	1762	1.7 (0.49-6.1)	0.4	-1.49304	13992	1.1 (0.36-3.2)	0.9
TKTL2	19244.5	8967	-0.294169	9956	0.10626	8904	0.506306	5433	1.3 (0.22-7.3)	0.78	-0.197384	8076	0.031 (0.0034-0.28)	0.0022
DDX3Y	19244.6	8968	-0.455835	11026	0.98705	3756	-0.983948	13748	0.83 (0.3-2.3)	0.71	1.7706	1283	0.65 (0.31-1.4)	0.26
SNX3	19244.8	8969	0.81365	2982	-0.0508194	9785	-1.00036	13813	0.31 (0.021-4.6)	0.4	0.762328	4070	1.6 (0.37-7.4)	0.52
DYRK3	19245.9	8970	0.436318	5018	-1.55484	15124	1.77988	651	2.6 (0.33-22)	0.36	-1.4235	13722	0.13 (0.013-1.3)	0.079
SIX1	19247.2	8971	-0.840399	13151	0.704062	5351	0.1508	7631	0.32 (0.063-1.6)	0.17	0.852096	3742	1.8 (0.38-8.2)	0.47
PDCD5	19247.3	8972	0.497133	4629	-1.3821	14840	1.27166	1759	0.25 (0.065-0.98)	0.046	1.32585	2266	0.36 (0.062-2.1)	0.26
BRD9	19247.8	8973	-0.800369	12941	0.170619	8508	1.22962	1889	0.49 (0.14-1.7)	0.26	0.784744	3979	0.74 (0.19-2.9)	0.67
ACAA2	19247.9	8974	-2.06236	15606	1.54554	1406	-0.52115	11644	0.92 (0.23-3.7)	0.91	0.427395	5404	1.5 (0.35-6.6)	0.57
RETREG3	19248.6	8975	-0.939713	13528	0.725644	5227	0.20105	7327	0.41 (0.094-1.8)	0.23	1.78232	1252	2 (0.45-9.1)	0.36
GLYR1	19249.7	8976	-1.77422	15411	1.17761	2833	-0.0973587	9196	0.67 (0.13-3.6)	0.64	0.528474	4986	4.9 (0.49-48)	0.18
LIG3	19254.6	8977	0.735722	3364	-0.125599	10194	-0.691991	12497	0.18 (0.015-2.2)	0.18	1.83415	1170	1.4 (0.18-11)	0.76
TNFSF18	19256.1	8978	0.0186865	7703	0.462088	6826	-0.730172	12687	1.3 (0.17-10)	0.79	-0.747365	10738	0.76 (0.1-5.6)	0.79
CELF3	19258.2	8979	-1.38274	14797	0.800967	4797	0.360105	6337	15 (1.1-220)	0.042	-1.14019	12600	0.085 (0.0028-2.6)	0.16
ATP12A	19258.2	8980	-1.08739	14053	1.90872	610	-1.76009	15430	2.5 (0.75-8.5)	0.14	-1.11112	12468	0.6 (0.15-2.4)	0.48
CEP295	19261.3	8981	1.05016	2102	-0.130741	10223	-1.13793	14276	0.27 (0.057-1.2)	0.093	1.64748	1512	1.3 (0.3-5.5)	0.73
GTF3A	19264.2	8982	1.98185	390	-0.396597	11560	-1.11157	14192	0.43 (0.14-1.3)	0.14	-1.05707	12231	0.88 (0.28-2.8)	0.83
BTBD3	19265.8	8983	0.621258	3948	-0.115823	10142	-0.543701	11775	0.88 (0.14-5.6)	0.89	1.50779	1794	2 (0.32-13)	0.45
TELO2	19266.3	8984	-1.88038	15488	0.763949	5018	0.593055	4932	0.95 (0.13-7.1)	0.96	-0.495506	9486	0.036 (0.0027-0.49)	0.012
EGR2	19268.9	8985	-0.437679	10912	1.06064	3365	-1.29612	14708	2.5 (0.24-26)	0.44	-2.61956	15663	1.1 (0.16-7.4)	0.93
HEATR9	19269.4	8986	-0.751457	12691	1.42222	1809	-1.49965	15121	1.3 (0.1-17)	0.83	1.80579	1211	0.032 (0.0022-0.48)	0.013
PXN	19272.4	8987	-1.1096	14116	0.192332	8390	1.91279	466	0.38 (0.088-1.6)	0.2	-0.568082	9846	1.1 (0.31-3.8)	0.9
CCDC148	19272.6	8988	0.0453416	7506	-0.485139	11966	0.917208	3159	1.5 (0.077-30)	0.79	-1.39352	13613	0.96 (0.11-8.8)	0.97
DNAH9	19273.5	8989	-0.2688	9799	0.521927	6462	-0.298473	10392	6.8 (0.15-300)	0.32	-1.17286	12725	0.03 (0.00086-1.1)	0.054
AK8	19273.5	8990	-0.855902	13209	0.139202	8692	1.49093	1199	0.41 (0.025-6.7)	0.53	-0.861604	11265	0.4 (0.072-2.3)	0.3
STS	19274.3	8991	-0.641765	12091	-0.0921536	10021	2.13334	269	1.3 (0.17-9.5)	0.83	3.93945	36	1.1 (0.36-3.1)	0.91
CRISPLD1	19274.3	8992	-0.394671	10621	0.542637	6331	-0.141423	9458	0.46 (0.052-4)	0.48	-1.03441	12128	0.92 (0.066-13)	0.95
TMEM204	19274.4	8993	-0.367508	10445	0.127902	8759	0.570613	5062	3.6 (0.49-27)	0.21	-1.25839	13102	0.66 (0.11-4.1)	0.65
RUNX1	19275.8	8994	-0.705961	12460	0.990106	3733	-0.545499	11782	0.99 (0.13-7.7)	0.99	-1.1491	12634	3.9 (0.49-32)	0.2
PLAC8	19278.3	8995	0.414245	5148	-1.43677	14942	1.64476	874	0.47 (0.21-1.1)	0.07	2.24099	636	0.87 (0.43-1.8)	0.7
SCN9A	19279.4	8996	-0.762111	12756	0.451772	6886	0.524738	5323	3.1 (0.16-61)	0.45	-0.47797	9398	1.7 (0.33-8.8)	0.52
GALNT6	19279.8	8997	-1.74104	15369	0.786827	4882	0.513178	5390	0.9 (0.19-4.3)	0.9	-0.975084	11821	1.4 (0.28-6.9)	0.69
LGR4	19280.7	8998	0.520029	4496	-1.43341	14934	1.24651	1835	2.7 (0.11-69)	0.54	0.712681	4279	14 (1.1-160)	0.038
PLCD3	19280.8	8999	-2.02348	15592	0.401797	7180	1.76478	669	0.53 (0.09-3.1)	0.48	3.67663	52	0.56 (0.085-3.7)	0.55
ATP9B	19282.9	9000	-0.657819	12211	0.751978	5078	-0.159363	9579	0.086 (0.0055-1.3)	0.08	-0.0330706	7392	0.15 (0.0077-3)	0.22
DEUP1	19285.3	9001	0.259236	6087	-0.235423	10780	0.170814	7503	0.77 (0.057-10)	0.85	-2.11202	15325	2.6 (0.12-54)	0.54
HAPLN1	19288.7	9002	-1.24574	14501	0.211238	8266	2.2884	179	3.8 (0.35-42)	0.27	-0.825098	11090	0.23 (0.0073-7.5)	0.41
UGP2	19289.1	9003	0.198852	6508	0.339187	7542	-0.820359	13104	1.2 (0.3-4.8)	0.79	1.13689	2801	2.3 (0.52-10)	0.27
NUDC	19290.1	9004	-0.528545	11456	-0.176078	10472	2.02525	352	0.91 (0.28-3)	0.88	-0.187725	8032	0.54 (0.11-2.6)	0.44
TMPRSS11B	19290.2	9005	0.128655	6934	-0.160112	10383	0.2398	7050	19 (1.1-330)	0.044	0.314263	5856	0.1 (0.0047-2.2)	0.14
FAM13B	19295.5	9006	0.510329	4553	-1.0478	14026	0.844512	3520	0.4 (0.015-11)	0.58	1.03166	3132	4.1 (0.86-20)	0.077
FECH	19295.5	9007	-1.14507	14221	0.646001	5729	0.501863	5455	0.35 (0.051-2.4)	0.28	1.47779	1868	1.9 (0.6-6.1)	0.27
NRIP3	19299.3	9008	-1.38721	14809	0.29763	7751	1.71126	741	4 (0.32-50)	0.28	-0.0768419	7559	1.8 (0.1-31)	0.69
GALNT13	19300.4	9009	0.604178	4041	-0.480816	11945	0.055956	8254	1.7 (0.059-47)	0.76	0.721245	4242	0.12 (0.0031-4.4)	0.24
FGF20	19300.5	9010	0.103646	7117	0.113301	8855	-0.185757	9732	0.31 (0.024-4)	0.37	-0.9624	11764	0.097 (0.0062-1.5)	0.095
IL19	19302.4	9011	-0.235475	9547	-0.0684719	9903	0.711619	4221	5.3 (0.76-37)	0.093	-1.30672	13301	0.24 (0.032-1.8)	0.16
SCARF2	19306.3	9012	-0.478342	11186	0.253325	8010	0.496787	5488	1.8 (0.23-15)	0.56	-1.33094	13385	0.48 (0.058-4)	0.5
CORO6	19306.6	9013	-0.809539	12977	0.536092	6367	0.406417	6050	1.6 (0.39-7)	0.5	-1.43682	13786	0.39 (0.076-2)	0.25
RPS27L	19307.2	9014	0.718186	3450	0.101198	8937	-1.37358	14881	2.4 (0.41-14)	0.34	1.1542	2752	8.7 (0.89-85)	0.063
CACNG4	19308.8	9015	-0.631297	12036	0.540911	6337	0.175518	7470	1.4 (0.4-4.6)	0.62	-1.31819	13336	2.5 (0.38-16)	0.34
ZDHHC22	19310.7	9016	-0.39263	10607	0.129883	8751	0.59563	4913	0.96 (0.11-8.7)	0.97	-1.55589	14178	0.96 (0.17-5.5)	0.96
PRKAA2	19310.9	9017	1.89243	474	-1.48182	15011	0.164249	7551	1.1 (0.076-16)	0.94	-0.974694	11819	3 (0.13-72)	0.49
CNTFR	19311.3	9018	0.0710229	7353	0.167656	8523	-0.240162	10048	0.26 (0.018-3.8)	0.33	-1.75451	14727	0.53 (0.043-6.4)	0.62
PRSS37	19312.5	9019	-0.869896	13267	0.150835	8622	1.43734	1324	0.98 (0.1-9.2)	0.98	0.252719	6084	0.17 (0.013-2.1)	0.16
UBALD2	19313.1	9020	0.012711	7738	-0.0626368	9871	0.264466	6914	0.84 (0.35-2)	0.69	0.848628	3753	1.7 (0.6-4.6)	0.32
NOC2L	19313.3	9021	-0.301034	10005	0.237837	8102	0.243222	7030	0.22 (0.025-1.8)	0.16	1.10168	2915	0.47 (0.087-2.5)	0.38
STRA6	19314.8	9022	-0.581609	11773	0.991745	3718	-0.770989	12877	14 (1.6-120)	0.018	-0.983203	11863	1.5 (0.29-7.8)	0.64
HUNK	19315.2	9023	-0.301974	10012	0.357342	7436	0.0483749	8299	0.18 (0.018-1.7)	0.14	-0.604668	10022	0.94 (0.046-19)	0.97
TM2D2	19315.6	9024	0.394768	5252	-0.614196	12523	0.507085	5428	0.77 (0.16-3.7)	0.74	0.0658082	6913	2.2 (0.68-7.3)	0.18
SERINC3	19317	9025	-0.596471	11865	0.760415	5034	-0.268965	10228	1.4 (0.69-2.7)	0.38	2.31854	561	5.3 (1.4-20)	0.013
ALS2CL	19318.5	9026	-0.316131	10120	-0.135557	10249	0.999511	2762	0.11 (0.0087-1.4)	0.089	2.05865	860	0.13 (0.0095-1.7)	0.12
ANGPTL8	19321.6	9027	-0.91918	13452	0.527208	6424	0.531504	5284	0.5 (0.02-13)	0.67	0.196961	6332	0.58 (0.052-6.6)	0.66
DAPP1	19322	9028	0.469259	4811	-0.472521	11910	0.213073	7251	1.8 (0.29-11)	0.53	2.40088	498	1.3 (0.24-7.2)	0.75
MDGA1	19322.3	9029	-0.10327	8594	0.282953	7844	-0.158798	9578	0.68 (0.1-4.5)	0.69	-2.22855	15431	2.9 (0.73-11)	0.13
FAM13C	19323.1	9030	-0.505762	11338	0.625158	5831	-0.143762	9474	1.3 (0.043-38)	0.89	0.33306	5785	1.8 (0.17-19)	0.63
ZNF106	19324.3	9031	-0.829036	13083	0.986275	3763	-0.394965	10918	0.86 (0.23-3.2)	0.82	1.06201	3036	2 (0.49-8.4)	0.33
PRSS27	19324.6	9032	-1.31334	14652	0.548388	6288	0.787858	3818	1.5 (0.25-9.7)	0.64	2.65005	329	0.03 (0.0023-0.39)	0.0072
KHSRP	19326.9	9033	-0.801885	12946	0.968522	3860	-0.397773	10935	0.61 (0.13-2.9)	0.54	0.192054	6347	0.83 (0.13-5.4)	0.84
SCGB1A1	19329.1	9034	1.21403	1626	-0.541035	12206	-0.456612	11295	0.72 (0.23-2.3)	0.57	1.56148	1680	1.1 (0.47-2.4)	0.89
COL15A1	19330.7	9035	1.03744	2143	-0.00741575	9566	-2.01665	15608	1.2 (0.31-4.8)	0.79	-2.7584	15701	7.7 (1.2-49)	0.032
EDARADD	19331	9036	-0.491613	11259	0.0291893	9366	0.983887	2833	0.39 (0.043-3.6)	0.41	0.0453919	6997	2.3 (0.28-19)	0.43
EGLN3	19331.1	9037	0.260273	6074	0.35594	7449	-1.05108	13989	4.2 (0.71-24)	0.11	0.239837	6151	0.9 (0.19-4.3)	0.89
CCDC89	19331.3	9038	-0.0649693	8281	-0.151725	10332	0.531757	5282	0.94 (0.049-18)	0.97	0.596361	4720	0.24 (0.022-2.6)	0.24
SLC35E3	19332.3	9039	0.0600548	7412	0.145881	8653	-0.188868	9754	1.6 (0.42-5.9)	0.5	-0.329165	8697	0.72 (0.083-6.3)	0.77
LPAR3	19335	9040	-0.0711558	8330	0.209998	8276	-0.0910824	9156	1.7 (0.5-5.7)	0.4	1.32907	2257	0.84 (0.3-2.4)	0.74
BMERB1	19335.4	9041	-0.567783	11700	0.772193	4970	-0.342187	10624	0.96 (0.25-3.7)	0.95	-1.95271	15097	3.3 (1-11)	0.044
AKIRIN1	19336.6	9042	0.841226	2880	-0.030318	9679	-1.15901	14339	0.2 (0.018-2.2)	0.18	-1.10815	12453	0.81 (0.075-8.8)	0.86
CELF5	19338.2	9043	-0.692915	12400	0.215613	8237	0.872431	3362	0.38 (0.046-3.2)	0.38	-0.72138	10603	0.026 (0.0017-0.41)	0.0095
SLC34A2	19340.3	9044	0.316102	5713	0.198934	8337	-0.760915	12827	6.8 (0.22-210)	0.27	2.61512	349	0.18 (0.019-1.7)	0.13
DDR2	19340.4	9045	0.907962	2619	0.011394	9467	-1.50431	15129	1.5 (0.26-8.6)	0.65	-1.06701	12287	6.8 (1.3-35)	0.021
USP13	19342.2	9046	1.11444	1892	-0.221681	10719	-0.993596	13784	0.63 (0.085-4.7)	0.65	-1.30887	13310	6.1 (0.88-42)	0.067
BTD	19344.3	9047	0.743335	3333	-1.3031	14669	0.723597	4143	0.47 (0.052-4.2)	0.5	0.29604	5919	0.12 (0.005-2.7)	0.18
CFH	19346.4	9048	1.18571	1688	-0.120751	10169	-1.5079	15140	1.2 (0.43-3.3)	0.74	0.954436	3396	1.5 (0.49-4.6)	0.48
DIRAS3	19348.3	9049	-0.00448112	7859	-0.507454	12067	1.03789	2601	0.37 (0.044-3.2)	0.37	-0.778086	10870	0.0081 (1e-04-0.64)	0.03
SMO	19348.8	9050	0.125191	6956	0.394289	7228	-0.832173	13173	1 (0.11-8.7)	1	-0.248394	8316	0.44 (0.027-7.4)	0.57
RTL8A	19349.2	9051	-1.45072	14934	0.90188	4272	0.201499	7319	0.32 (0.055-1.8)	0.2	0.401832	5508	2 (0.5-8.4)	0.32
ARSD	19349.5	9052	-0.890679	13343	0.797146	4824	0.00807742	8559	0.48 (0.069-3.4)	0.46	-1.45098	13855	2.4 (0.38-16)	0.35
GMCL1	19351	9053	-0.356031	10377	-0.106164	10093	1.00181	2752	0.77 (0.0066-90)	0.91	-1.08071	12340	2.9 (0.17-50)	0.45
HERPUD1	19351.8	9054	2.50864	136	-0.719927	12934	-0.611599	12095	0.55 (0.13-2.3)	0.41	-0.351673	8792	1.9 (0.66-5.2)	0.24
SOBP	19352.2	9055	0.00401978	7805	0.108861	8880	-0.0293942	8790	0.45 (0.034-6)	0.55	-1.00313	11964	3.8 (0.6-23)	0.16
FZD7	19352.2	9056	-0.164277	9040	0.0800705	9064	0.304707	6655	0.66 (0.071-6.1)	0.71	-2.40148	15561	6.6 (0.78-55)	0.083
IGLON5	19352.9	9057	2.19127	255	-1.83371	15429	0.226471	7147	0.88 (0.29-2.7)	0.82	0.392563	5547	0.4 (0.13-1.2)	0.11
SH2B3	19355.5	9058	-0.444435	10956	0.669454	5565	-0.337204	10597	0.14 (0.014-1.4)	0.091	-1.22945	12979	0.13 (0.0095-1.7)	0.12
CMPK1	19356	9059	0.510653	4550	-0.544481	12219	0.232767	7101	2.4 (0.34-18)	0.38	1.60373	1615	1.1 (0.34-3.7)	0.87
RBX1	19363	9060	-0.463006	11076	0.620662	5858	-0.210059	9877	1.4 (0.34-5.6)	0.65	1.34705	2198	3 (1-9.2)	0.048
PPP1R3A	19363.4	9061	-0.248964	9657	0.17644	8477	0.265219	6910	0.56 (0.029-11)	0.7	-0.508895	9530	0.22 (0.021-2.3)	0.21
IL31RA	19364.1	9062	-0.941287	13538	0.223768	8178	1.23199	1882	1.7 (0.21-13)	0.63	0.187252	6376	0.28 (0.042-1.8)	0.18
STAU1	19365.2	9063	1.13533	1831	-0.200063	10599	-1.10018	14146	0.52 (0.13-2.1)	0.36	2.40117	497	4.7 (1-21)	0.048
XYLB	19367	9064	0.207205	6445	-1.17509	14346	2.06644	313	0.34 (0.054-2.1)	0.24	0.146345	6559	1.5 (0.16-13)	0.73
ADORA1	19367.3	9065	-0.0233959	7998	0.197418	8357	-0.154004	9542	0.51 (0.068-3.8)	0.51	-2.17133	15383	0.5 (0.06-4.2)	0.52
TRPC7	19367.3	9066	0.119953	6988	-0.0561792	9832	0.0671144	8175	2.5 (0.37-17)	0.35	-1.1547	12655	0.19 (0.019-1.9)	0.15
RSBN1L	19367.9	9067	1.785	581	-1.73347	15346	0.273295	6864	1.8 (0.093-35)	0.7	1.15289	2754	7.9 (0.48-130)	0.15
CYRIA	19371.3	9068	0.664911	3702	-0.182603	10506	-0.519364	11635	1.5 (0.12-21)	0.74	-1.45033	13851	0.25 (0.015-4.1)	0.33
GAS2L1	19372.1	9069	-2.08648	15613	1.38674	1928	-0.386829	10872	2.2 (0.29-17)	0.44	-0.961306	11758	0.11 (0.012-1.1)	0.059
TBC1D8	19374.4	9070	-1.00299	13772	1.72582	951	-1.72227	15405	0.65 (0.17-2.5)	0.52	-0.320824	8662	1.9 (0.41-8.5)	0.42
ZNF711	19377.3	9071	1.05071	2096	-0.76223	13079	-0.0726193	9037	0.065 (0.0033-1.3)	0.073	-1.80844	14848	17 (0.86-320)	0.062
SLC1A3	19378.3	9072	-0.0849309	8442	0.0438631	9275	0.224439	7164	0.58 (0.14-2.3)	0.43	-1.02289	12067	0.43 (0.094-2)	0.28
CD34	19379.6	9073	-0.210132	9374	0.111988	8859	0.311065	6618	0.47 (0.062-3.6)	0.46	-0.590013	9948	2.3 (0.53-9.6)	0.27
MXRA5	19383	9074	0.290422	5881	0.246824	8039	-0.847138	13237	1.5 (0.61-3.7)	0.38	-1.02928	12095	2.6 (0.86-8)	0.089
PELI1	19383.6	9075	0.733091	3384	-0.153982	10345	-0.678582	12426	1.9 (0.69-5.3)	0.21	2.28691	584	1.1 (0.37-3.4)	0.84
TACR3	19384.9	9076	-1.33531	14702	0.930322	4091	0.0857556	8069	1.6 (0.027-95)	0.82	-0.804373	10995	0.44 (0.024-8.3)	0.59
MTHFD2L	19385.4	9077	1.17499	1719	-1.06133	14062	0.14021	7714	0.27 (0.033-2.3)	0.23	-0.618099	10086	1.2 (0.15-9.7)	0.87
RUVBL2	19385.8	9078	0.127303	6942	-0.813208	13242	1.27346	1746	0.36 (0.074-1.8)	0.21	1.5864	1644	2.3 (0.51-11)	0.27
BAG5	19386.5	9079	0.0911313	7209	-0.407869	11616	0.666758	4476	0.83 (0.084-8.1)	0.87	0.226358	6214	7.5 (1.2-46)	0.028
CAPS2	19386.9	9080	-2.09978	15620	0.822284	4683	0.47775	5614	0.72 (0.12-4.5)	0.72	-2.01879	15219	2 (0.14-30)	0.6
GNPDA1	19387.4	9081	0.614238	3979	-0.147124	10305	-0.522584	11651	0.46 (0.11-1.9)	0.28	-0.0663848	7517	1 (0.2-5.5)	0.97
LIMS2	19387.9	9082	-0.302332	10014	0.688241	5451	-0.640304	12237	0.21 (0.014-3.3)	0.27	-2.43753	15585	1.5 (0.17-13)	0.72
POLE4	19394.3	9083	0.244089	6184	-1.26391	14568	2.05979	317	0.21 (0.028-1.5)	0.12	1.26009	2452	1.6 (0.18-13)	0.69
PWWP2B	19395.3	9084	-1.77134	15409	0.351716	7470	1.81837	597	1.1 (0.24-5.3)	0.89	0.456882	5273	0.07 (0.0054-0.92)	0.043
ADGRV1	19395.4	9085	0.588738	4129	-0.698314	12865	0.321251	6547	7.6 (0.23-250)	0.25	-0.611744	10053	0.99 (0.019-52)	1
INPP5B	19397.3	9086	0.00592625	7789	-0.396831	11561	0.798195	3765	0.073 (0.0029-1.8)	0.11	-1.33928	13417	0.88 (0.066-12)	0.92
POPDC3	19398.3	9087	1.11673	1886	-0.950361	13711	0.068005	8170	0.99 (0.25-4)	0.99	-0.466329	9340	1.7 (0.65-4.5)	0.27
TIGD2	19398.4	9088	-0.24481	9624	0.0503899	9234	0.483552	5575	6.9 (1.3-36)	0.024	-0.482115	9417	2.1 (0.39-11)	0.39
CLEC16A	19401.2	9089	-0.550085	11590	0.483449	6694	0.153968	7607	0.95 (0.078-12)	0.97	0.419446	5432	0.5 (0.031-8.1)	0.63
MAMDC2	19401.9	9090	0.339157	5579	-0.611127	12506	0.554163	5154	0.96 (0.24-3.8)	0.95	-2.54912	15645	2.1 (0.48-9.3)	0.32
UNC80	19403.7	9091	-0.404455	10681	0.039359	9300	0.765141	3933	1.2 (0.077-20)	0.88	-1.08829	12381	0.07 (0.0018-2.7)	0.15
COL4A3	19403.9	9092	-0.34985	10335	0.67737	5530	-0.523316	11653	0.59 (0.039-8.7)	0.7	-1.33036	13378	0.0079 (0.00019-0.34)	0.011
GEMIN2	19404.6	9093	1.66872	694	-0.345763	11335	-1.19857	14453	2.3 (0.28-18)	0.45	0.866236	3700	0.63 (0.068-5.8)	0.68
SLC9A2	19405	9094	0.234248	6261	0.229353	8151	-0.69654	12516	0.1 (0.0098-1)	0.053	0.585991	4767	1.8 (0.19-16)	0.62
MYL1	19406.2	9095	-0.635498	12063	-0.14482	10292	2.81043	43	45 (0.68-3000)	0.075	-0.952495	11717	0.0045 (0.00018-0.11)	0.00092
ADIPOQ	19407.1	9096	0.146547	6836	-0.272507	10956	0.36435	6318	1.1 (0.17-7.4)	0.9	-0.0321937	7390	1.1 (0.11-10)	0.95
CSNK1E	19408.2	9097	-1.00096	13759	1.60749	1228	-1.41144	14958	1.2 (0.54-2.6)	0.68	0.14778	6552	1.9 (0.55-6.5)	0.31
DNAJC11	19408.7	9098	-0.505672	11336	0.0930751	8993	0.831493	3585	0.4 (0.043-3.7)	0.41	1.57147	1665	1.8 (0.41-8.2)	0.43
MCM3AP	19409	9099	0.189624	6568	-0.364812	11422	0.44435	5816	1.8 (0.15-23)	0.64	-0.697606	10485	18 (1.3-240)	0.029
CYRIB	19410.6	9100	1.80718	561	-0.24493	10834	-2.03876	15616	0.76 (0.19-3.1)	0.71	1.25139	2486	1.2 (0.33-4.5)	0.77
PNPLA2	19411.1	9101	-0.243283	9615	-0.294116	11060	1.15653	2115	0.27 (0.025-2.9)	0.27	2.5224	414	0.98 (0.16-6.2)	0.99
PI4KA	19411.8	9102	-0.539313	11532	0.310568	7684	0.444422	5815	1.7 (0.62-4.5)	0.3	1.10949	2890	1.4 (0.43-4.5)	0.58
MEIG1	19415.8	9103	-1.19389	14350	0.686356	5468	0.413421	5999	1.5 (0.14-18)	0.73	-0.992782	11914	1.2 (0.18-8.4)	0.83
CD200R1	19416.8	9104	1.33084	1293	-0.804167	13213	-0.232753	10015	0.36 (0.045-3)	0.35	-0.781753	10887	0.14 (0.014-1.4)	0.1
ZNF830	19416.9	9105	0.418377	5121	-1.10397	14184	1.02947	2630	0.14 (0.0089-2.3)	0.17	0.750558	4115	5.7 (0.55-60)	0.14
NACA2	19419.9	9106	0.364254	5447	0.0700815	9122	-0.560588	11860	0.49 (0.094-2.6)	0.4	0.998592	3253	1.2 (0.19-8.3)	0.82
IRS4	19422.3	9107	0.869329	2778	-0.795308	13189	0.108807	7928	0.42 (0.045-3.9)	0.45	-1.0311	12108	3.8 (0.4-36)	0.25
NT5DC1	19423	9108	-0.116603	8699	0.25399	8005	-0.117504	9311	0.39 (0.036-4.1)	0.43	-0.155537	7882	1.1 (0.2-6.3)	0.88
ABHD4	19425.8	9109	0.231807	6273	0.161086	8557	-0.542115	11761	0.23 (0.025-2.1)	0.19	0.169617	6461	3.3 (0.72-15)	0.13
FCAMR	19426.3	9110	-0.978946	13677	0.205725	8302	1.34507	1563	5.8 (0.55-62)	0.14	-1.27945	13186	0.27 (0.037-2)	0.2
TRUB2	19428	9111	-0.125957	8769	0.595046	6006	-0.808263	13048	0.59 (0.091-3.8)	0.58	1.30781	2304	1.1 (0.11-9.9)	0.95
CCDC115	19430.5	9112	0.059065	7417	0.485517	6686	-0.972547	13702	0.16 (0.018-1.5)	0.11	-0.0132686	7304	1.8 (0.23-13)	0.59
CIB4	19433.9	9113	-0.817797	13026	0.476087	6744	0.494894	5501	3.9 (0.28-56)	0.31	0.0237617	7101	0.24 (0.018-3.1)	0.28
ARFIP2	19436.1	9114	0.346615	5538	-0.568392	12322	0.474397	5631	0.9 (0.17-4.8)	0.9	2.71076	293	0.63 (0.1-3.9)	0.62
FOXF1	19436.3	9115	-0.416864	10770	0.69794	5399	-0.464909	11338	0.82 (0.11-6)	0.85	-1.60006	14311	0.93 (0.082-11)	0.96
GPD1L	19436.9	9116	1.03543	2150	-0.0563843	9834	-1.61305	15288	0.35 (0.015-8.1)	0.51	1.01553	3186	1.4 (0.037-54)	0.85
BMP1	19439.2	9117	-1.51146	15062	0.493626	6633	0.99341	2785	0.91 (0.11-7.6)	0.93	0.419108	5434	2.4 (0.28-21)	0.42
RANBP9	19439.3	9118	1.00564	2229	-0.237632	10794	-0.87276	13340	0.76 (0.17-3.4)	0.72	1.00604	3225	1.5 (0.37-6.3)	0.57
CHIC1	19440	9119	-0.161082	9018	0.292887	7769	-0.121225	9335	3.4 (0.24-50)	0.37	-0.734429	10679	0.78 (0.09-6.8)	0.82
SHLD1	19441.5	9120	-0.391653	10602	0.661884	5617	-0.438246	11173	0.22 (0.025-1.9)	0.17	-1.88374	14993	0.32 (0.022-4.8)	0.41
FSCB	19442	9121	-0.149019	8926	0.385758	7265	-0.305354	10437	0.89 (0.096-8.2)	0.92	-0.876335	11343	0.24 (0.026-2.2)	0.2
NEK3	19442.9	9122	0.2697	6009	-0.15308	10339	-0.0258598	8762	0.066 (0.0053-0.8)	0.033	0.159963	6494	0.22 (0.021-2.3)	0.2
PPP1R26	19444.7	9123	-0.6716	12278	0.761542	5029	-0.210851	9886	0.077 (0.0026-2.2)	0.13	-0.441992	9215	0.098 (0.0068-1.4)	0.089
UQCC3	19447.8	9124	-0.206648	9356	-0.445226	11776	1.49588	1188	0.18 (0.018-1.7)	0.13	0.48216	5167	0.48 (0.075-3.1)	0.45
TOGARAM1	19449.2	9125	1.38557	1176	-0.856259	13389	-0.215066	9909	0.27 (0.02-3.7)	0.33	0.00922367	7179	45 (3.4-600)	0.0041
SRL	19450.4	9126	-0.5478	11573	0.665947	5589	-0.205132	9842	2.3 (0.28-19)	0.44	-0.117071	7709	0.22 (0.029-1.7)	0.15
KIF14	19452.6	9127	0.599457	4061	-0.35496	11383	-0.16156	9593	0.3 (0.029-3.1)	0.32	0.415246	5451	1.5 (0.28-7.6)	0.65
ADAMTS3	19452.8	9128	-0.186219	9215	0.221019	8191	0.054111	8267	2.1 (0.1-43)	0.63	-0.663668	10310	0.42 (0.039-4.4)	0.47
ADGRG2	19453.6	9129	-0.833803	13115	0.322151	7624	0.80701	3725	0.83 (0.093-7.4)	0.87	-2.28696	15486	1.9 (0.085-43)	0.68
CCDC82	19454.6	9130	-0.0303852	8049	0.262676	7961	-0.298736	10394	0.06 (0.00093-3.9)	0.19	-1.23729	13017	1.2 (0.075-20)	0.89
OGA	19454.9	9131	0.960304	2412	-0.32551	11211	-0.655574	12307	0.7 (0.15-3.3)	0.65	-0.309494	8605	2.6 (0.63-11)	0.19
JADE1	19454.9	9132	0.489727	4666	-0.001904	9531	-0.647842	12271	0.8 (0.063-10)	0.86	-1.70991	14621	0.18 (0.0042-7.9)	0.37
NEMP2	19457.7	9133	-0.649015	12143	0.662992	5610	-0.0637919	8993	0.4 (0.025-6.5)	0.52	1.88252	1088	0.031 (0.00025-3.9)	0.16
TFB2M	19457.9	9134	0.808975	3001	-1.59651	15178	0.777319	3865	3.7 (0.55-25)	0.18	-0.446896	9236	2.1 (0.42-10)	0.37
C1orf116	19458.3	9135	-1.07291	14012	0.209017	8282	1.50064	1179	0.9 (0.28-2.9)	0.85	2.92864	203	0.23 (0.053-1)	0.054
PRELID1	19463.5	9136	-0.470828	11137	0.0571375	9202	0.832907	3577	0.83 (0.46-1.5)	0.52	1.97902	953	1.1 (0.53-2.1)	0.86
ZNF235	19466.1	9137	-0.0244744	8007	0.436441	6975	-0.665398	12365	0.48 (0.057-4)	0.5	0.915493	3531	0.54 (0.042-7)	0.64
RGL2	19472.1	9138	-0.0727241	8340	0.159006	8569	-0.0364928	8843	1.4 (0.13-16)	0.77	0.240588	6147	4.4 (0.44-44)	0.21
YTHDF1	19473.2	9139	1.37275	1205	-0.408444	11619	-0.863757	13303	1.1 (0.22-5.3)	0.93	1.1783	2674	2.3 (0.66-7.9)	0.19
TMEM88	19476.7	9140	-1.34314	14724	0.864606	4456	0.168644	7514	0.13 (0.011-1.5)	0.1	1.15073	2762	0.29 (0.03-2.8)	0.28
TBC1D8B	19477.1	9141	-0.90797	13415	0.357318	7437	0.812972	3695	8.4 (0.39-180)	0.17	1.81085	1200	5.8 (0.58-58)	0.13
ZNF644	19477.3	9142	1.348	1262	-0.546707	12226	-0.607079	12066	0.83 (0.23-2.9)	0.77	0.0838655	6821	2 (0.65-6.4)	0.22
STOML1	19478.7	9143	-1.10258	14091	1.21166	2669	-0.559949	11854	1.7 (0.37-7.9)	0.48	-0.458521	9298	0.1 (0.0095-1.1)	0.059
SPPL2B	19480.8	9144	-2.46585	15710	0.492394	6641	1.22014	1914	0.39 (0.057-2.7)	0.34	0.840712	3785	0.53 (0.099-2.8)	0.45
NLRP1	19482	9145	-0.24762	9641	0.455732	6859	-0.274332	10259	0.51 (0.12-2.1)	0.35	-0.386921	8957	0.53 (0.075-3.8)	0.53
PURG	19482	9146	-0.566099	11695	-0.111386	10122	1.55823	1045	0.94 (0.11-8)	0.95	-1.24989	13066	0.087 (0.0052-1.5)	0.089
POR	19482.1	9147	-0.175436	9137	0.321631	7629	-0.150039	9512	0.25 (0.031-2)	0.19	4.29978	20	1.5 (0.33-6.8)	0.6
SDC1	19482.1	9148	-0.645308	12116	0.178034	8466	0.826971	3609	1.1 (0.27-4.9)	0.86	2.25276	616	1 (0.16-6.7)	0.97
MAPK8IP3	19484.1	9149	-2.28647	15678	0.896737	4301	0.341882	6448	0.65 (0.072-5.9)	0.7	-0.482866	9421	0.91 (0.13-6.2)	0.92
TNKS1BP1	19485.6	9150	-0.617154	11973	-0.0145166	9598	1.30908	1654	2.2 (0.33-15)	0.41	0.451047	5301	1.2 (0.14-11)	0.85
TRPC6	19488.5	9151	-0.532644	11485	0.349586	7487	0.348297	6407	1.2 (0.052-27)	0.92	0.0382102	7022	0.16 (0.012-2.2)	0.17
TTC6	19488.6	9152	0.253596	6121	-0.419107	11650	0.386981	6177	3.8 (0.041-350)	0.57	0.476184	5193	0.37 (0.0071-19)	0.62
BTG2	19491.1	9153	1.32143	1318	-0.792161	13175	-0.264669	10194	0.77 (0.17-3.4)	0.73	-1.95433	15099	0.87 (0.32-2.4)	0.78
RSPO2	19492.6	9154	-0.377539	10508	0.723126	5245	-0.615634	12119	0.92 (0.13-6.5)	0.94	-1.74104	14698	0.11 (0.0092-1.3)	0.079
SWSAP1	19494.9	9155	-0.450628	10987	-0.134415	10244	1.23918	1858	2.1 (0.098-46)	0.63	-1.29249	13241	0.18 (0.016-1.9)	0.16
RNF10	19496	9156	0.455982	4892	-0.515142	12107	0.234519	7090	0.51 (0.15-1.8)	0.29	0.925589	3492	1.1 (0.23-5.6)	0.88
QTRT1	19496.6	9157	0.0162576	7720	-0.1029	10080	0.26812	6891	0.23 (0.024-2.2)	0.2	-0.136619	7791	0.58 (0.074-4.5)	0.6
SEPHS1	19502.7	9158	-0.431794	10877	0.942126	4011	-1.04616	13969	0.77 (0.35-1.7)	0.53	-0.0409679	7423	1.2 (0.39-3.9)	0.73
GPATCH3	19503.2	9159	-0.421145	10794	-0.347691	11348	2.85794	38	0.45 (0.061-3.3)	0.43	-0.195985	8069	0.067 (0.0063-0.71)	0.025
OBP2B	19503.8	9160	-0.0984475	8555	-0.333617	11253	0.855654	3453	1.5 (0.33-6.7)	0.61	-0.335539	8721	0.26 (0.043-1.5)	0.14
DHODH	19507	9161	-1.07742	14029	0.278085	7873	1.18096	2031	1.1 (0.13-9.1)	0.94	-0.660435	10294	1.6 (0.16-17)	0.69
SLC39A12	19508.1	9162	-1.45847	14954	0.219564	8204	2.61257	64	1.7 (0.12-25)	0.69	-1.24355	13041	0.39 (0.034-4.4)	0.45
MSX2	19508.7	9163	-1.06286	13983	0.448266	6909	0.76208	3947	1.8 (0.33-9.7)	0.5	-0.576654	9893	21 (2-210)	0.011
SH3BGRL3	19510.4	9164	-0.30693	10051	-0.0421402	9741	0.713955	4202	3.8 (0.67-22)	0.13	2.03074	898	0.33 (0.089-1.3)	0.11
SLC41A1	19511.6	9165	0.903061	2637	-0.676868	12757	-0.0862337	9130	0.096 (0.0095-0.97)	0.047	-1.34188	13426	6.7 (0.52-87)	0.15
PSMD1	19511.7	9166	0.529156	4454	-0.484384	11962	0.0910898	8030	0.97 (0.29-3.3)	0.96	0.727936	4209	2.2 (0.65-7.1)	0.21
OSTM1	19513.9	9167	1.04415	2123	-0.242123	10819	-0.948253	13588	1.3 (0.059-29)	0.87	-0.479525	9404	1.6 (0.13-18)	0.73
MRPL36	19514.3	9168	-0.404725	10683	0.513839	6508	-0.146542	9489	2.3 (0.27-20)	0.45	-0.729683	10651	0.066 (0.0089-0.49)	0.0077
TEX26	19515.5	9169	0.335838	5591	-0.564325	12304	0.455143	5741	0.11 (0.0043-3.1)	0.2	-0.255773	8358	0.11 (0.0048-2.4)	0.16
TRIM40	19516.4	9170	-0.746238	12657	0.00939369	9483	1.60391	946	0.24 (0.021-2.8)	0.26	-0.0392198	7417	0.29 (0.038-2.2)	0.24
ATP7B	19516.7	9171	-0.13901	8862	-0.626108	12567	1.86596	518	0.59 (0.047-7.4)	0.68	0.345305	5736	0.57 (0.029-11)	0.71
RGP1	19516.8	9172	-0.0747102	8357	-0.487529	11975	1.09321	2381	0.71 (0.19-2.7)	0.62	1.77745	1265	0.5 (0.1-2.5)	0.4
NPRL2	19517.3	9173	-0.213251	9392	-0.120898	10172	0.691687	4341	0.19 (0.019-1.9)	0.16	0.971468	3349	0.23 (0.027-2)	0.18
EVI5L	19520.4	9174	-0.940368	13531	0.571493	6146	0.402544	6083	0.8 (0.07-9.2)	0.86	-0.0294959	7381	0.38 (0.028-5.2)	0.47
MAPK6	19522.6	9175	0.476903	4754	0.225448	8168	-1.37447	14884	1.6 (0.46-6)	0.45	1.35915	2173	1.1 (0.38-2.9)	0.92
CTCF	19523.3	9176	1.13022	1843	-0.318489	11183	-0.865485	13313	0.45 (0.11-1.8)	0.27	1.32526	2267	3.6 (0.45-29)	0.23
EDDM3B	19525	9177	0.405785	5199	-0.763152	13082	0.606504	4835	0.7 (0.054-9.1)	0.79	-0.0870869	7585	3 (0.18-50)	0.45
KAT6A	19526.8	9178	-0.189525	9235	0.105774	8912	0.247769	6999	2.2 (0.44-11)	0.34	0.0267628	7088	8.4 (1.6-45)	0.013
SP1	19528.4	9179	-0.280835	9882	0.746925	5114	-0.872948	13342	0.98 (0.3-3.2)	0.97	1.44701	1937	1.9 (0.49-7.7)	0.35
CACNA1F	19528.6	9180	-0.665641	12248	0.821771	4686	-0.363981	10747	0.73 (0.025-21)	0.86	-0.923231	11586	0.076 (0.0045-1.3)	0.073
TRIM24	19529.8	9181	-0.00381739	7851	-0.198897	10593	0.448901	5783	1.6 (0.25-11)	0.6	-0.57896	9905	3.1 (0.61-16)	0.17
TMEM255A	19530	9182	0.539435	4395	-0.448953	11794	0.0233961	8472	0.69 (0.095-5)	0.71	-2.30211	15493	0.59 (0.063-5.5)	0.64
AQP2	19530.2	9183	0.149541	6820	-0.627758	12574	0.852005	3478	0.89 (0.16-5.1)	0.9	-0.908024	11506	0.076 (0.013-0.45)	0.0046
TMEM69	19530.6	9184	1.56542	861	-1.02354	13938	-0.142513	9468	0.37 (0.04-3.4)	0.38	0.1904	6356	2.8 (0.53-14)	0.23
PTH1R	19531.6	9185	-0.538165	11527	0.189359	8407	0.632669	4667	5.5 (0.74-41)	0.095	-1.45484	13875	0.57 (0.084-3.9)	0.57
FGL1	19531.9	9186	-0.370989	10466	-0.221405	10718	1.26675	1773	2.5 (0.35-18)	0.36	-0.421598	9112	0.9 (0.046-18)	0.95
ACYP1	19533.6	9187	1.06261	2054	-0.606069	12478	-0.326521	10548	0.14 (0.0096-1.9)	0.14	0.51496	5032	1 (0.092-11)	0.98
DGUOK	19536.5	9188	-0.492278	11263	0.496603	6621	0.0218746	8478	0.2 (0.036-1.1)	0.068	0.818507	3854	5.3 (0.83-34)	0.078
H4C7	19539	9189	0.98795	2301	-0.763259	13083	-0.0735935	9043	0.32 (0.035-2.9)	0.31	-0.752093	10756	0.064 (0.0048-0.84)	0.036
SLC5A7	19539.2	9190	0.491906	4652	-0.561096	12282	0.222737	7184	0.57 (0.05-6.5)	0.65	-0.375009	8910	0.16 (0.0049-5)	0.3
ETV6	19540	9191	0.143552	6849	0.441808	6938	-1.12927	14249	1.8 (0.42-7.6)	0.44	-0.12502	7743	2.2 (0.48-9.8)	0.32
VWA8	19541.6	9192	-0.691415	12390	0.518945	6480	0.228332	7131	0.31 (0.028-3.3)	0.33	1.06052	3039	1.4 (0.32-5.9)	0.66
SUMO1	19542.3	9193	0.738653	3355	-0.505064	12057	-0.146936	9493	0.31 (0.085-1.2)	0.084	1.35097	2188	1.5 (0.59-3.7)	0.41
NETO1	19542.7	9194	-0.681014	12335	0.937508	4045	-0.562902	11876	12 (0.84-160)	0.067	-1.30226	13279	0.6 (0.054-6.7)	0.68
LIPJ	19542.8	9195	0.285283	5914	-1.15988	14308	1.36921	1489	0.91 (0.072-11)	0.94	0.889966	3616	0.077 (0.0031-2)	0.12
DPY19L4	19543.9	9196	0.176118	6658	-0.0831504	9978	-0.0168003	8710	1.3 (0.19-8.6)	0.8	0.687571	4365	1.8 (0.4-8.3)	0.44
FILIP1	19545	9197	0.712268	3476	-0.153453	10341	-0.716802	12610	0.4 (0.056-2.9)	0.36	-1.25579	13091	2.8 (0.54-14)	0.22
CDK13	19546.6	9198	0.879732	2733	-0.526456	12150	-0.267976	10221	1.1 (0.25-5)	0.87	0.529589	4978	1.5 (0.3-7.2)	0.64
DBI	19548.6	9199	0.11475	7025	0.383269	7274	-0.879901	13368	0.81 (0.28-2.3)	0.7	1.65077	1504	1.2 (0.59-2.4)	0.62
CLCN2	19551.4	9200	-0.295128	9961	0.595981	5998	-0.50687	11579	0.054 (0.0036-0.81)	0.035	-0.300932	8551	0.45 (0.041-4.9)	0.51
MTMR3	19551.8	9201	-0.416971	10771	0.296022	7760	0.242564	7036	2.6 (0.44-16)	0.29	1.19383	2631	2.3 (0.23-23)	0.48
STX1B	19552.1	9202	-0.672646	12288	0.901998	4270	-0.497549	11531	1.3 (0.25-6.6)	0.77	-0.803316	10988	0.14 (0.013-1.6)	0.11
PSMD2	19554.2	9203	0.110729	7061	-0.459652	11842	0.649393	4578	0.77 (0.33-1.8)	0.54	0.319393	5835	1.4 (0.67-3.1)	0.35
SPHK1	19554.5	9204	-0.851431	13189	0.981702	3786	-0.436236	11162	0.6 (0.12-2.9)	0.53	-1.51557	14055	1.6 (0.23-11)	0.65
ISCU	19555.4	9205	0.367736	5422	0.240757	8078	-1.10212	14155	0.47 (0.082-2.7)	0.4	-0.0749603	7551	3.4 (0.56-21)	0.18
GALNT5	19557.5	9206	-0.180553	9170	0.578821	6099	-0.701631	12539	0.93 (0.41-2.1)	0.86	1.44161	1949	1.7 (0.78-3.6)	0.19
UBA6	19558.1	9207	0.329044	5635	0.118865	8813	-0.6822	12445	1.3 (0.38-4.1)	0.71	1.94005	1006	2.6 (0.75-9)	0.13
MUS81	19560.7	9208	-0.760881	12749	0.406264	7147	0.516564	5372	0.13 (0.021-0.85)	0.034	-0.554349	9783	0.95 (0.099-9.2)	0.97
TENT4A	19563.2	9209	-0.718666	12518	1.11035	3123	-0.891728	13417	0.12 (0.0094-1.4)	0.091	-0.0233654	7346	0.2 (0.03-1.3)	0.093
PJA1	19563.3	9210	-0.236808	9559	0.17417	8484	0.184635	7421	0.15 (0.013-1.8)	0.13	2.24063	637	3.3 (0.29-38)	0.34
SCNN1B	19564.2	9211	-0.921586	13461	1.20787	2691	-0.772471	12885	1.7 (0.26-11)	0.58	3.43645	86	0.3 (0.025-3.7)	0.35
LEFTY2	19564.4	9212	-0.338367	10274	0.476682	6740	-0.185721	9731	0.32 (0.03-3.3)	0.33	-1.19823	12844	0.093 (0.014-0.64)	0.016
MBD1	19564.5	9213	-0.45796	11043	0.392343	7233	0.145193	7677	0.22 (0.017-2.7)	0.24	0.995335	3268	1.9 (0.11-33)	0.65
MED23	19565.3	9214	1.07571	2013	-0.399008	11572	-0.674505	12403	0.73 (0.19-2.8)	0.65	0.65251	4515	9.4 (1.7-52)	0.01
ADAM15	19568.8	9215	-0.693935	12410	-0.00906473	9579	1.48154	1219	1 (0.2-5)	0.99	-0.243198	8294	1.4 (0.2-10)	0.71
ADAM18	19570.2	9216	-1.08611	14047	0.185927	8426	1.54807	1067	4.3 (0.23-82)	0.33	0.68633	4369	0.084 (0.0045-1.6)	0.099
PEX10	19572.1	9217	-0.40486	10684	0.133658	8732	0.521595	5339	0.22 (0.012-3.8)	0.3	-0.465254	9337	0.98 (0.11-8.6)	0.99
ELAPOR1	19572.7	9218	0.145496	6844	0.13364	8733	-0.388715	10881	0.67 (0.081-5.6)	0.71	-0.314852	8635	2.4 (0.22-27)	0.47
TG	19572.9	9219	-0.471932	11144	-0.12019	10166	1.21642	1930	4.2 (0.12-150)	0.43	-1.60542	14331	0.012 (0.00037-0.38)	0.012
ACSBG2	19573.2	9220	0.811187	2990	-0.460375	11845	-0.314194	10485	1 (0.065-17)	0.98	-0.406334	9050	0.29 (0.019-4.4)	0.38
COPS7A	19577.1	9221	0.997694	2260	-0.627683	12573	-0.256641	10152	0.29 (0.056-1.5)	0.14	0.32148	5827	0.5 (0.061-4.1)	0.52
PCDH12	19579.4	9222	-0.231415	9523	0.308271	7698	-0.0676143	9009	1.1 (0.13-9.9)	0.92	-1.89687	15012	2.8 (0.26-30)	0.4
CXCR2	19579.7	9223	2.44531	164	-0.450312	11800	-1.28046	14663	1.2 (0.29-5.4)	0.78	-0.0243234	7348	1.9 (0.35-10)	0.47
CAMK2A	19580.4	9224	-1.1764	14307	0.789546	4863	0.166122	7535	1.7 (0.33-8.4)	0.54	-0.283246	8476	0.37 (0.047-2.9)	0.34
SZT2	19580.4	9225	0.343486	5553	-0.408362	11618	0.215948	7234	0.06 (0.0013-2.7)	0.15	0.00693602	7191	0.0033 (3.1e-05-0.35)	0.016
VCP	19582.3	9226	0.783707	3145	-0.39218	11542	-0.384657	10859	0.21 (0.038-1.1)	0.071	0.999721	3249	0.92 (0.18-4.7)	0.92
SELENOI	19583.5	9227	0.571287	4216	-0.675572	12751	0.247754	7000	0.63 (0.07-5.7)	0.68	0.853741	3737	5.3 (0.89-32)	0.067
BBS4	19583.7	9228	0.754494	3276	-0.727098	12961	0.104764	7955	0.16 (0.0048-5)	0.29	-0.296566	8536	9.6 (0.52-180)	0.13
MLYCD	19583.9	9229	-1.83636	15457	0.359836	7425	1.58936	975	1.1 (0.092-14)	0.93	-1.00795	11987	0.67 (0.06-7.5)	0.74
RTF1	19585	9230	-0.299809	9995	0.808448	4757	-1.04657	13971	0.35 (0.08-1.5)	0.15	1.96582	969	1.3 (0.31-5.6)	0.72
FABP3	19585.1	9231	-0.380512	10535	0.530952	6399	-0.240149	10047	0.43 (0.082-2.2)	0.31	-1.05496	12217	21 (2.3-200)	0.0075
KLK2	19587.3	9232	-0.657694	12210	0.481267	6712	0.242719	7034	1.7 (0.22-13)	0.62	-0.32662	8686	0.17 (0.021-1.5)	0.11
ACAP2	19587.6	9233	1.53492	907	-0.671807	12737	-0.550277	11811	0.46 (0.045-4.7)	0.51	-0.0208067	7336	2.8 (0.43-18)	0.29
FBXL13	19588.6	9234	0.357649	5469	-0.957105	13730	0.879365	3326	0.59 (0.049-7.3)	0.68	-1.39172	13608	2.5 (0.14-45)	0.54
LURAP1L	19589.5	9235	-0.116428	8698	-0.390324	11527	0.972047	2886	67 (2.2-2000)	0.016	1.91562	1045	0.54 (0.04-7.3)	0.64
HNRNPLL	19591.1	9236	1.65655	711	-1.409	14887	0.0992404	7983	1.1 (0.12-9.5)	0.95	1.45659	1912	1.8 (0.2-17)	0.59
HNRNPM	19591.5	9237	0.562085	4256	-0.685731	12805	0.275196	6854	0.41 (0.026-6.4)	0.53	1.14359	2783	4.3 (0.24-77)	0.32
RS1	19592.5	9238	-0.395208	10623	0.152362	8614	0.463393	5692	0.76 (0.056-10)	0.83	-1.91064	15031	0.21 (0.025-1.8)	0.16
TMEM218	19596.3	9239	0.370879	5395	0.347652	7496	-1.70342	15387	0.54 (0.18-1.6)	0.27	0.457672	5269	0.99 (0.18-5.5)	0.99
ZNF432	19598.8	9240	0.239182	6227	-0.192043	10553	0.0428869	8336	2.5 (0.72-8.8)	0.15	0.895288	3594	5.7 (0.93-35)	0.06
SERTAD4	19600.7	9241	-1.52219	15092	0.806237	4771	0.31109	6617	5.6 (0.75-41)	0.093	-0.415515	9083	80 (2.3-2700)	0.015
EPHA8	19601.2	9242	-0.677186	12313	0.214555	8245	0.756695	3976	1.5 (0.15-15)	0.73	-1.00191	11958	0.045 (0.0021-0.94)	0.045
DNAJC19	19602.9	9243	0.541544	4377	-0.289011	11033	-0.246607	10095	22 (0.73-680)	0.075	0.0471173	6991	0.28 (0.026-3)	0.29
KCND2	19607.1	9244	-0.0990683	8561	-0.19211	10554	0.583612	4981	3.4 (0.63-19)	0.15	-0.798709	10963	5.7 (0.44-73)	0.18
MS4A3	19607.4	9245	0.51735	4516	-0.0868871	9996	-0.566159	11889	2.7 (0.23-32)	0.43	-0.2085	8129	0.099 (0.0069-1.4)	0.088
ARHGEF19	19609.7	9246	-1.79112	15427	0.613673	5907	0.757082	3975	1.7 (0.3-10)	0.54	-0.369314	8882	6.8 (0.5-90)	0.15
MTTP	19612.8	9247	0.474747	4767	-1.37611	14830	1.11677	2279	6 (0.23-160)	0.28	-1.09716	12412	0.18 (0.0049-6.3)	0.34
RAB11B	19613.6	9248	-1.28006	14577	0.703664	5360	0.374951	6257	0.23 (0.036-1.5)	0.12	0.569196	4839	6.9 (0.66-72)	0.11
TMEM184A	19615.7	9249	-0.750598	12684	0.989293	3739	-0.612425	12098	2 (0.4-10)	0.4	3.56405	67	0.22 (0.024-1.9)	0.17
INSIG1	19616.3	9250	1.34868	1260	-0.372095	11459	-0.997934	13804	0.96 (0.16-5.7)	0.96	1.46969	1886	3 (0.49-18)	0.24
CPNE2	19616.5	9251	-0.721346	12529	1.32569	2179	-1.63534	15311	0.87 (0.1-7.5)	0.9	-0.714004	10568	21 (1.9-230)	0.013
CLDN3	19617.4	9252	-0.195421	9288	-0.0641526	9878	0.537205	5246	1.2 (0.26-5.4)	0.82	-0.299988	8548	1.9 (0.18-19)	0.59
CYLC1	19617.5	9253	-1.23831	14476	1.15929	2903	-0.428107	11116	3.2 (0.44-22)	0.25	-0.954896	11727	0.77 (0.13-4.6)	0.77
CCM2L	19618.9	9254	-0.415029	10756	1.04981	3429	-1.8234	15481	0.66 (0.032-14)	0.79	-2.16029	15372	0.47 (0.041-5.3)	0.54
SLC22A17	19620.8	9255	-0.431661	10875	1.0348	3514	-1.51276	15150	0.39 (0.04-3.8)	0.41	-2.01369	15211	2.6 (0.39-18)	0.32
HP	19622.6	9256	-0.182908	9193	0.146589	8650	0.135067	7745	2.1 (0.29-15)	0.46	-0.150006	7846	1.2 (0.3-4.5)	0.84
MRS2	19623.1	9257	0.34101	5571	-0.400642	11585	0.196532	7353	0.26 (0.021-3.3)	0.3	0.709402	4290	4.8 (0.26-87)	0.29
DHX8	19623.6	9258	0.552664	4310	-0.411888	11630	-0.0806822	9088	1 (0.15-6.9)	0.98	2.80438	256	1.6 (0.34-7.8)	0.54
VBP1	19624.6	9259	-0.274905	9831	0.592518	6022	-0.560592	11861	1.1 (0.45-2.6)	0.86	1.58995	1641	1.8 (0.59-5.6)	0.3
RNF2	19625	9260	0.658445	3736	-0.914829	13573	0.383926	6198	1.4 (0.65-3.1)	0.38	-0.469868	9351	1.8 (0.82-4)	0.14
SHROOM3	19625.2	9261	-1.54663	15125	0.566152	6183	0.770434	3912	2 (0.4-10)	0.39	0.329003	5799	0.72 (0.12-4.4)	0.73
PLCB3	19625.4	9262	-1.39172	14822	0.486283	6681	0.865532	3396	0.45 (0.049-4)	0.47	2.34925	531	0.31 (0.034-2.9)	0.31
EXOSC2	19625.5	9263	0.31091	5741	-0.316191	11170	0.111737	7907	0.74 (0.26-2.1)	0.56	1.685	1441	2 (0.6-6.9)	0.26
LOXL2	19625.7	9264	-0.486345	11227	0.850761	4537	-0.731864	12692	1.8 (0.65-5.1)	0.26	-1.02249	12065	3.1 (0.83-12)	0.09
ZNF777	19627.2	9265	1.64245	739	-1.21288	14430	-0.0426679	8887	0.042 (0.0021-0.83)	0.038	0.566343	4854	3.2 (0.21-48)	0.41
PGAP1	19630.6	9266	0.295182	5845	-0.273689	10961	0.0688377	8167	1.5 (0.4-5.3)	0.56	0.713281	4277	0.17 (0.023-1.2)	0.078
POU2F1	19631.9	9267	0.819468	2960	-0.957646	13735	0.244493	7021	0.19 (0.021-1.7)	0.14	1.91072	1054	1.8 (0.23-15)	0.57
BCL2L13	19632.2	9268	0.680399	3631	-1.20885	14418	0.62128	4745	0.19 (0.0052-6.8)	0.36	-0.337671	8728	1.2 (0.11-13)	0.88
PRM3	19632.2	9269	-0.919779	13455	1.28404	2361	-0.96366	13656	0.88 (0.099-7.9)	0.91	-1.36394	13500	0.065 (0.0051-0.82)	0.035
MCM4	19633.6	9270	-0.337526	10264	0.0969913	8968	0.478512	5611	1.3 (0.46-3.7)	0.62	0.690184	4359	0.46 (0.13-1.6)	0.22
HSPA12A	19634.1	9271	-0.85355	13199	0.547283	6298	0.336462	6489	0.55 (0.049-6.3)	0.63	-2.86012	15720	0.45 (0.026-8.1)	0.59
CLHC1	19634.3	9272	-0.380885	10537	-0.405242	11607	2.3285	164	4.4 (0.1-190)	0.44	1.47637	1873	17 (0.19-1500)	0.21
GOLGA7B	19635.2	9273	-0.66389	12239	0.352063	7467	0.472898	5638	1.5 (0.18-12)	0.72	0.497921	5099	0.054 (0.0026-1.2)	0.062
ZNF616	19635.6	9274	-0.312369	10087	-0.278657	10992	1.19	1994	2.8 (0.22-37)	0.43	1.2426	2524	450 (13-16000)	0.00078
KY	19636.3	9275	-0.821525	13042	0.207328	8293	0.969429	2899	0.46 (0.023-9.3)	0.61	-1.82088	14877	0.075 (0.0046-1.2)	0.069
FLAD1	19636.7	9276	0.011413	7746	-0.80811	13230	1.53905	1089	1.9 (0.086-40)	0.69	-1.25255	13076	0.31 (0.028-3.5)	0.35
SYTL4	19637.3	9277	-2.0111	15584	1.97189	516	-1.09462	14126	0.66 (0.078-5.6)	0.7	1.35923	2172	0.97 (0.13-7.4)	0.98
AGTR1	19639.5	9278	0.518402	4512	-0.159596	10381	-0.444537	11219	0.46 (0.039-5.3)	0.53	-2.24951	15439	1.1 (0.078-14)	0.96
BRMS1L	19640.9	9279	1.2889	1417	-0.623646	12560	-0.495683	11516	0.51 (0.043-6)	0.59	-0.337213	8727	12 (0.54-260)	0.12
TRIM50	19642.7	9280	-0.606238	11916	0.293751	7767	0.488067	5544	4.8 (0.38-62)	0.22	-0.47803	9400	0.15 (0.016-1.3)	0.085
RBM4	19642.9	9281	1.22445	1600	-0.150565	10325	-1.90658	15536	2.6 (0.44-15)	0.29	1.06605	3024	0.5 (0.12-2.2)	0.36
TRIM42	19643.6	9282	-0.928363	13489	0.416522	7094	0.652348	4564	1.9 (0.15-23)	0.63	-1.11979	12515	0.078 (0.0033-1.9)	0.12
TARS2	19645.4	9283	-0.159964	9008	0.451994	6885	-0.482657	11436	0.14 (0.011-1.6)	0.11	-0.986591	11882	0.71 (0.083-6)	0.75
TAMALIN	19646.7	9284	-0.399543	10659	0.489602	6658	-0.14657	9490	2.9 (0.33-25)	0.34	0.0102602	7173	0.1 (0.0055-1.9)	0.12
ZNF491	19647.8	9285	-0.269094	9800	-0.166691	10420	0.843308	3527	12 (0.79-170)	0.073	-0.170706	7958	0.12 (0.0085-1.6)	0.11
RPGR	19648.3	9286	0.731883	3388	-0.0457207	9765	-1.06254	14038	15 (0.38-630)	0.15	-0.731223	10658	0.45 (0.038-5.2)	0.52
ECHDC1	19649.2	9287	0.899763	2652	-0.115776	10141	-1.17292	14382	1.3 (0.13-13)	0.84	2.61372	350	3.7 (0.86-16)	0.079
GJD2	19649.9	9288	-0.22738	9501	-0.43057	11720	1.37455	1473	1.5 (0.25-9.5)	0.64	0.369055	5637	0.024 (0.0015-0.38)	0.0083
FIBP	19651.6	9289	-0.904661	13401	0.321402	7632	0.815131	3676	0.4 (0.079-2)	0.27	-0.418386	9096	3.5 (0.64-19)	0.15
VEZF1	19655.9	9290	-0.89223	13348	1.09792	3177	-0.65358	12293	1.6 (0.36-7.1)	0.54	0.411047	5463	6.5 (1.1-37)	0.037
ELOC	19656.3	9291	-1.00924	13798	0.886752	4354	-0.128915	9390	1.2 (0.085-18)	0.87	0.0492999	6980	0.28 (0.059-1.3)	0.1
HNRNPH3	19656.5	9292	0.686547	3608	-1.33417	14740	0.713249	4208	0.3 (0.045-2)	0.22	-0.231776	8241	21 (2.4-170)	0.0056
KCNC1	19657.7	9293	-1.67227	15292	0.742729	5143	0.457608	5725	0.68 (0.079-5.8)	0.72	-0.365332	8861	0.0084 (0.00041-0.17)	0.0019
DEFB124	19658.5	9294	1.30185	1383	-0.179149	10489	-1.94368	15565	0.036 (0.002-0.66)	0.025	-1.45931	13890	0.44 (0.072-2.7)	0.37
MATN3	19658.7	9295	-0.155325	8978	-0.690796	12831	2.4213	117	3.9 (0.41-38)	0.24	-0.201646	8094	1.3 (0.079-20)	0.87
FAM110D	19659.2	9296	-0.827358	13074	0.50553	6564	0.382743	6208	1.3 (0.15-12)	0.81	-0.48785	9448	0.018 (0.0013-0.24)	0.0025
AGBL3	19659.8	9297	0.667792	3691	-0.110378	10111	-0.789134	12960	0.57 (0.043-7.5)	0.67	-1.50537	14024	0.21 (0.019-2.4)	0.21
DEPDC4	19660.4	9298	0.222818	6330	-0.280131	10998	0.179456	7453	0.16 (0.017-1.6)	0.12	0.0622072	6924	0.12 (0.0071-2.1)	0.15
ZFP3	19660.5	9299	0.564232	4245	-0.0662656	9892	-0.710336	12581	0.75 (0.049-11)	0.83	-3.16221	15744	2 (0.15-28)	0.59
CA6	19661.3	9300	0.308741	5753	-0.886289	13491	0.845549	3513	0.54 (0.047-6.3)	0.62	-2.06537	15276	1.2 (0.14-10)	0.86
ZNF696	19662.6	9301	-1.14062	14205	0.911551	4217	-0.0796864	9077	0.3 (0.034-2.6)	0.28	-1.43302	13767	0.44 (0.034-5.8)	0.54
UBE2O	19664.8	9302	-0.47296	11155	-0.263543	10918	1.78087	650	0.16 (0.016-1.7)	0.12	0.458965	5262	1.9 (0.19-18)	0.59
SLC25A26	19665.4	9303	-0.0717381	8333	-0.740164	13009	1.72619	720	0.17 (0.024-1.2)	0.075	0.509763	5055	0.42 (0.11-1.6)	0.2
RHBDL2	19666.3	9304	-0.865309	13252	0.487181	6673	0.453529	5756	1.7 (0.26-11)	0.58	0.732947	4186	0.23 (0.017-3.1)	0.27
PDILT	19667	9305	-0.67274	12289	1.20747	2695	-1.32642	14766	0.66 (0.079-5.5)	0.71	-1.13459	12578	0.19 (0.031-1.2)	0.08
LARP7	19668.6	9306	0.921029	2556	-1.36824	14813	0.4788	5610	1 (0.12-8.4)	1	1.67215	1460	6.4 (0.5-83)	0.15
KLF11	19671.9	9307	0.297879	5821	-0.619825	12544	0.536873	5249	0.23 (0.023-2.3)	0.21	-3.29499	15749	2.6 (0.47-15)	0.27
TUBA1B	19672.5	9308	0.805466	3018	-1.68075	15291	0.743192	4035	1.2 (0.73-1.8)	0.54	0.583211	4776	1.2 (0.78-1.9)	0.38
PIGB	19673.1	9309	-0.278384	9862	0.73609	5171	-0.932586	13539	2.4 (0.15-38)	0.54	0.273201	6001	1 (0.075-14)	0.99
MEOX1	19675.7	9310	-0.600332	11889	0.968278	3862	-0.823532	13125	0.66 (0.17-2.6)	0.55	-2.27574	15472	1.1 (0.2-6.4)	0.89
P2RY2	19675.8	9311	-0.21867	9441	0.703387	5362	-0.994011	13786	0.68 (0.09-5.1)	0.71	2.18582	705	0.21 (0.034-1.3)	0.086
LGALS1	19676.5	9312	-0.995073	13736	1.18543	2796	-0.693099	12502	1.4 (0.56-3.7)	0.45	0.46479	5236	2.6 (0.91-7.4)	0.074
KLF5	19678.7	9313	-1.16764	14282	0.649954	5707	0.392729	6143	1.2 (0.47-2.9)	0.76	2.43076	479	0.79 (0.24-2.6)	0.69
RANBP3L	19678.7	9314	2.28908	214	-1.21115	14425	-0.188822	9753	1.1 (0.16-6.9)	0.95	-1.43411	13776	1 (0.13-8)	0.98
SAMD9	19680.8	9315	0.544883	4355	-0.105713	10090	-0.60923	12082	1.6 (0.8-3)	0.19	1.85582	1136	0.74 (0.41-1.4)	0.33
CCNO	19682	9316	-1.11235	14127	0.366641	7380	0.914409	3169	0.42 (0.085-2.1)	0.29	0.620552	4631	0.048 (0.0031-0.73)	0.029
DAB2	19682.1	9317	-1.00006	13752	0.810398	4746	-0.0249778	8755	1.6 (0.53-4.9)	0.4	-0.875436	11337	1.8 (0.55-5.8)	0.33
ARF4	19682.5	9318	0.73321	3383	-0.0838508	9981	-0.971315	13697	3.3 (0.86-12)	0.081	1.51309	1783	2.8 (0.65-12)	0.17
GRID2	19682.5	9319	-0.0903539	8487	-0.0452346	9761	0.291761	6751	18 (0.71-470)	0.08	0.226831	6211	0.27 (0.016-4.7)	0.37
ASIP	19685.1	9320	0.355612	5485	-0.410287	11622	0.16762	7525	1.5 (0.24-9.8)	0.66	-0.534774	9675	0.99 (0.14-7.1)	0.99
LEMD1	19685.9	9321	-0.800318	12940	0.63771	5780	0.104872	7954	1.2 (0.15-8.8)	0.89	-0.657122	10279	0.34 (0.039-3)	0.34
DR1	19687.1	9322	0.917481	2575	-0.0747494	9933	-1.41651	14964	0.81 (0.23-2.8)	0.74	-0.428122	9152	4.4 (0.83-23)	0.082
FAM120A	19687.6	9323	0.0488151	7486	0.350912	7477	-0.710135	12580	0.39 (0.089-1.7)	0.22	0.0808246	6836	2.5 (0.37-16)	0.35
KLHL12	19687.8	9324	0.675519	3651	-1.52217	15071	0.834301	3572	0.37 (0.048-2.8)	0.33	0.462598	5245	2.3 (0.25-21)	0.47
UHRF1BP1L	19691	9325	0.854619	2835	-0.551757	12241	-0.260218	10176	1.7 (0.42-6.7)	0.46	-1.05653	12225	2 (0.3-14)	0.47
SNAP29	19691.1	9326	-0.380472	10533	0.40696	7143	-0.0346528	8828	2.1 (0.91-4.6)	0.083	0.997217	3257	1.2 (0.42-3.7)	0.7
RPL10L	19693.7	9327	-0.0576006	8235	-0.294788	11069	0.640645	4631	0.62 (0.032-12)	0.75	-0.698999	10494	0.15 (0.015-1.5)	0.11
DCP1A	19693.7	9328	0.290973	5875	-0.340405	11298	0.154837	7599	0.64 (0.037-11)	0.76	1.96262	975	1.4 (0.094-22)	0.8
RMC1	19694.5	9329	0.10093	7137	0.46138	6830	-1.15797	14336	0.62 (0.082-4.7)	0.64	1.63736	1535	1.7 (0.37-8.1)	0.48
HRAS	19694.9	9330	-1.63698	15243	0.577067	6110	0.748963	4015	1.2 (0.17-8.1)	0.87	2.46865	444	0.85 (0.075-9.6)	0.89
ABCA5	19695.1	9331	0.789803	3101	-1.28215	14613	0.535857	5257	0.65 (0.039-11)	0.76	0.406215	5489	1.1 (0.036-35)	0.95
BMP7	19696.4	9332	-1.14073	14206	0.766942	5004	0.150695	7633	0.8 (0.093-6.8)	0.84	-1.12451	12534	1.2 (0.16-8.2)	0.88
PTPRA	19696.8	9333	0.32553	5661	0.191429	8399	-0.907144	13466	0.47 (0.059-3.8)	0.48	2.54117	394	3 (0.45-20)	0.25
EME1	19697.1	9334	0.183608	6618	0.0826847	9057	-0.378556	10825	0.35 (0.037-3.3)	0.36	-0.0914732	7610	4.5 (0.28-72)	0.29
SYNCRIP	19698.7	9335	0.0228035	7673	0.323674	7616	-0.606955	12065	0.68 (0.075-6.2)	0.73	1.47431	1876	0.45 (0.08-2.5)	0.36
AFG3L2	19699.5	9336	-0.326227	10188	0.273837	7895	0.112672	7902	0.67 (0.17-2.6)	0.56	0.877808	3650	1.9 (0.45-7.9)	0.39
HDHD5	19701.8	9337	-0.104107	8603	0.257465	7986	-0.234919	10020	0.2 (0.012-3.2)	0.26	-0.688405	10435	0.98 (0.16-6.1)	0.98
NQO1	19702	9338	0.64547	3806	0.0520756	9228	-1.2399	14566	0.96 (0.5-1.9)	0.91	0.870178	3683	1.1 (0.6-2.2)	0.69
NSMAF	19705.5	9339	-0.562743	11670	0.615197	5900	-0.162378	9595	1.2 (0.13-10)	0.89	0.649745	4522	1.6 (0.29-9)	0.59
ENTHD1	19705.6	9340	-0.871997	13274	0.631487	5806	0.177741	7460	1.4 (0.099-20)	0.8	-0.220186	8186	1.3 (0.2-8.8)	0.77
RETSAT	19705.9	9341	-1.59191	15185	0.591482	6030	0.702957	4273	1.8 (0.47-6.6)	0.39	2.56281	383	0.47 (0.075-2.9)	0.41
RXRB	19706.4	9342	0.448789	4936	-1.63189	15228	1.38763	1452	0.13 (0.0093-1.7)	0.12	0.263633	6049	2 (0.23-17)	0.52
CDKN1B	19707	9343	1.6428	738	-0.50521	12058	-0.947541	13584	1.3 (0.22-7.2)	0.79	-0.561359	9817	0.98 (0.14-6.9)	0.99
MAGEB6	19707	9344	-0.287137	9923	-0.0468109	9772	0.627687	4704	1.2 (0.14-11)	0.85	1.92717	1024	0.25 (0.038-1.7)	0.15
IL3	19708.7	9345	-0.270776	9810	0.274186	7892	0.0234888	8471	1.2 (0.14-10)	0.86	-1.53662	14126	0.29 (0.027-3.1)	0.3
CKAP5	19709.7	9346	0.208178	6436	-0.606955	12489	0.656354	4539	0.79 (0.31-2)	0.62	1.57693	1656	2.1 (0.6-7.6)	0.24
COA7	19720	9347	0.875514	2752	-1.38241	14843	0.517537	5368	0.37 (0.039-3.6)	0.39	0.18022	6414	1.1 (0.12-9.9)	0.93
AP3D1	19720.3	9348	-0.976273	13669	0.136727	8707	1.42125	1362	0.49 (0.11-2.2)	0.35	2.18359	706	1.5 (0.17-13)	0.73
NT5DC2	19721.1	9349	-0.720421	12526	0.125111	8773	0.971999	2887	0.68 (0.11-4.4)	0.68	-0.436607	9184	1.8 (0.21-15)	0.6
PSMD11	19721.2	9350	-0.176855	9149	0.126824	8765	0.129592	7777	0.92 (0.45-1.9)	0.81	1.28919	2360	1.1 (0.54-2.1)	0.87
ALX4	19721.8	9351	-1.07233	14009	0.884507	4367	-0.0958292	9186	2.4 (0.42-14)	0.32	-1.44079	13814	0.061 (0.0046-0.82)	0.035
PAXBP1	19722.7	9352	0.980623	2331	-0.967435	13772	0.0904714	8032	0.3 (0.015-6)	0.43	0.179357	6420	5.7 (0.69-48)	0.11
C20orf144	19722.7	9353	-1.30724	14638	1.27421	2400	-0.603044	12047	1 (0.11-9)	1	-0.783331	10895	0.059 (0.0051-0.69)	0.024
NPM2	19724.9	9354	-0.419264	10783	0.0208607	9409	0.715185	4192	4.4 (0.39-49)	0.23	-0.243091	8293	0.28 (0.033-2.4)	0.25
BMP2K	19729.7	9355	1.36992	1212	-0.566215	12313	-0.683594	12455	0.37 (0.017-8.1)	0.53	-0.457469	9287	0.3 (0.027-3.3)	0.32
ART4	19730.6	9356	0.0526267	7453	-0.349327	11358	0.532268	5277	0.41 (0.051-3.3)	0.41	-0.997848	11937	0.07 (0.003-1.7)	0.099
ATP2B4	19731.5	9357	1.33044	1294	-0.823045	13267	-0.320596	10513	0.83 (0.37-1.8)	0.65	-0.189594	8038	1.5 (0.53-4.2)	0.45
CD47	19732.3	9358	0.472567	4788	0.0900337	9010	-0.955872	13624	2.1 (0.5-8.4)	0.32	0.501978	5084	1.1 (0.36-3.5)	0.83
CRABP1	19733.7	9359	-0.133279	8818	-0.298642	11090	0.785471	3826	0.27 (0.016-4.6)	0.36	-1.90438	15023	1.4 (0.12-16)	0.81
CAMKK1	19735.7	9360	-0.128162	8782	0.108137	8888	0.0813251	8099	0.35 (0.03-4.1)	0.4	-0.533189	9669	1.5 (0.25-9.4)	0.64
TCEAL3	19736.6	9361	-0.696286	12418	0.327454	7599	0.525074	5321	2.6 (0.36-19)	0.34	-1.23939	13024	0.39 (0.068-2.3)	0.3
SNX6	19736.9	9362	0.847565	2864	-0.483665	11958	-0.367701	10764	2 (0.56-7.2)	0.29	1.36621	2150	5.5 (1.3-23)	0.019
PRXL2A	19737.2	9363	-0.965217	13624	0.947244	3987	-0.317469	10499	0.7 (0.11-4.3)	0.7	1.33321	2239	1 (0.21-5.3)	0.96
RASSF3	19737.9	9364	-0.102995	8592	0.139099	8694	-0.0230466	8749	0.047 (0.0013-1.7)	0.095	-0.639784	10191	0.21 (0.0074-5.7)	0.35
ADAMTS18	19738.2	9365	-0.124359	8753	0.248417	8032	-0.193937	9785	0.93 (0.061-14)	0.96	-0.549681	9757	0.08 (0.0021-3)	0.17
DDX60L	19739.5	9366	0.857775	2821	-0.303961	11119	-0.68042	12438	1.1 (0.42-2.7)	0.89	1.84236	1155	0.52 (0.16-1.7)	0.28
TESPA1	19740.1	9367	-0.78691	12882	0.623075	5843	0.092073	8021	0.2 (0.024-1.7)	0.14	-1.67586	14536	0.92 (0.15-5.8)	0.93
NAXE	19741	9368	1.38825	1169	-2.20921	15630	0.385473	6186	0.45 (0.17-1.2)	0.1	0.0243585	7097	1.3 (0.66-2.6)	0.45
APTX	19741.9	9369	0.869697	2775	-1.417	14906	0.535878	5256	0.26 (0.027-2.5)	0.24	0.505921	5070	0.81 (0.083-8)	0.86
FHOD1	19741.9	9370	-1.33705	14707	1.16602	2883	-0.419917	11059	0.73 (0.059-9)	0.8	-0.647776	10223	0.88 (0.075-10)	0.92
ENPP5	19742	9371	0.798051	3061	-0.157479	10372	-0.927939	13527	3 (0.29-31)	0.35	1.20134	2612	2.6 (0.3-22)	0.39
PRKG2	19743	9372	-0.247703	9642	0.0690557	9128	0.347953	6412	5 (0.74-33)	0.098	-0.548514	9749	1.3 (0.11-14)	0.86
GAMT	19746.2	9373	-1.06081	13978	0.368133	7368	0.842707	3530	0.76 (0.15-3.8)	0.74	-2.1985	15405	0.47 (0.085-2.6)	0.38
OPN5	19747.2	9374	0.00564831	7792	-0.229153	10750	0.415359	5984	0.37 (0.022-6.3)	0.49	-1.68069	14549	0.29 (0.025-3.4)	0.33
OTUD1	19749.6	9375	0.291832	5867	-0.20421	10619	-0.0696639	9018	0.68 (0.23-2)	0.48	1.42853	1983	0.43 (0.067-2.8)	0.38
GCK	19754.9	9376	-0.967028	13633	0.678454	5522	0.158745	7580	1 (0.13-8.3)	0.98	-1.11638	12496	0.0074 (4e-04-0.14)	0.001
DNTTIP1	19755	9377	-1.89429	15497	2.06455	410	-1.28486	14680	0.73 (0.093-5.7)	0.76	3.13313	145	1.5 (0.11-20)	0.76
SPRR1B	19756.4	9378	-1.56957	15160	0.978762	3804	-0.0105428	8669	1.5 (0.9-2.5)	0.12	1.83747	1159	0.77 (0.4-1.4)	0.41
LSM1	19758.6	9379	0.789917	3100	-0.0208394	9635	-1.3875	14914	0.35 (0.039-3.1)	0.34	-0.517476	9588	2.5 (0.83-7.8)	0.1
TMEM190	19760	9380	0.297418	5828	-0.729722	12975	0.649024	4582	0.51 (0.095-2.7)	0.42	-1.18868	12811	0.23 (0.03-1.8)	0.16
ZBTB25	19760.5	9381	0.670272	3682	-1.47101	14995	0.789233	3812	0.28 (0.079-0.96)	0.043	-0.939067	11656	1.5 (0.45-4.9)	0.52
TUBAL3	19760.6	9382	-0.431021	10870	-0.154562	10353	1.10613	2327	9 (0.57-140)	0.12	0.293679	5935	0.11 (0.014-0.84)	0.033
RALA	19764.3	9383	0.605666	4030	-0.35648	11386	-0.269028	10229	1.9 (0.28-13)	0.5	2.51144	421	0.44 (0.061-3.2)	0.41
CARD6	19767.4	9384	-0.695377	12414	0.791169	4854	-0.345994	10643	5.1 (0.56-47)	0.15	0.528624	4985	0.49 (0.073-3.3)	0.47
TMEM200A	19768.3	9385	-0.278841	9866	0.166445	8527	0.207385	7288	1.9 (0.27-13)	0.52	-0.787614	10907	0.47 (0.03-7.3)	0.59
ULK2	19768.9	9386	-0.280081	9876	-0.0157093	9602	0.541275	5216	0.081 (0.0093-0.7)	0.023	-0.349856	8785	1.2 (0.16-9.2)	0.84
MYBL1	19769.3	9387	0.036042	7574	-0.558754	12271	0.858768	3428	0.37 (0.064-2.2)	0.27	-0.617365	10078	1.3 (0.21-8.2)	0.78
NDUFAF6	19769.5	9388	0.142581	6852	-0.0739284	9931	-0.0551947	8952	0.32 (0.024-4.2)	0.38	0.189121	6362	0.12 (0.013-1.2)	0.067
GTF3C3	19770.3	9389	0.479342	4738	0.00640677	9495	-0.763546	12840	0.15 (0.011-2.1)	0.16	0.745947	4137	2.4 (0.33-18)	0.38
PAPPA2	19771.2	9390	0.0981408	7155	-0.0858939	9990	0.0325848	8405	1.2 (0.12-11)	0.9	-1.4668	13917	0.53 (0.045-6.4)	0.62
SLC30A4	19772.1	9391	-1.66837	15285	1.19694	2735	-0.330248	10566	1.9 (0.2-18)	0.58	0.180692	6410	1.5 (0.073-30)	0.8
ATN1	19772.6	9392	-0.225491	9482	0.617629	5879	-0.781192	12922	0.49 (0.043-5.6)	0.57	-1.12085	12518	1.1 (0.16-7.1)	0.94
PRR14L	19774.5	9393	-0.0649974	8282	0.66497	5599	-1.54181	15194	3.9 (0.53-29)	0.18	0.522238	5002	1.5 (0.12-18)	0.77
TRPC3	19775.5	9394	-0.294957	9960	0.117031	8832	0.315223	6582	0.15 (0.0048-4.6)	0.28	-0.904219	11487	0.66 (0.028-16)	0.8
RAI1	19777.8	9395	-1.76412	15398	1.64682	1145	-0.905486	13459	0.61 (0.099-3.8)	0.59	1.43929	1953	1.4 (0.11-18)	0.79
WFDC9	19778	9396	-0.748256	12672	0.151824	8617	0.933546	3084	0.91 (0.02-42)	0.96	-0.0136583	7305	0.31 (0.018-5.5)	0.42
FBXW2	19780.1	9397	-0.340856	10293	0.825065	4668	-1.08008	14085	0.32 (0.037-2.7)	0.3	0.949187	3412	7.2 (0.85-61)	0.07
ECHS1	19781.2	9398	-0.170406	9100	-0.474578	11918	1.21672	1924	1.4 (0.11-19)	0.79	1.45989	1904	0.77 (0.11-5.4)	0.79
LIMS1	19783.1	9399	-1.05125	13947	0.953706	3944	-0.265751	10203	11 (1.5-87)	0.019	-1.73613	14689	2.7 (0.44-17)	0.28
HTR2B	19783.2	9400	0.651775	3780	-0.283403	11008	-0.467249	11350	0.35 (0.018-6.7)	0.48	-1.21298	12906	7.6 (0.63-93)	0.11
MRI1	19783.3	9401	0.316126	5712	0.325684	7608	-1.47466	15073	0.39 (0.028-5.4)	0.48	-0.189641	8039	0.058 (0.006-0.55)	0.013
EIF4G3	19786.2	9402	1.63465	751	-0.576622	12353	-0.828903	13152	0.39 (0.056-2.7)	0.34	1.32005	2279	21 (2.3-190)	0.007
IGF2BP1	19788.6	9403	-0.168194	9069	-0.0846497	9985	0.464129	5685	0.87 (0.26-2.9)	0.83	-0.941088	11666	0.85 (0.17-4.3)	0.84
DCAF4	19788.8	9404	-0.462749	11073	0.104314	8916	0.605763	4840	0.53 (0.1-2.8)	0.46	-0.90575	11495	1.3 (0.2-7.8)	0.81
LRRC52	19789.3	9405	0.0450481	7507	-0.259003	10892	0.383627	6204	1.8 (0.24-13)	0.57	-1.22944	12978	0.074 (0.0044-1.3)	0.072
RANBP6	19790.3	9406	-0.0824558	8423	-0.0306173	9681	0.219656	7203	2.5 (0.35-17)	0.37	0.483076	5161	0.16 (0.016-1.7)	0.13
VKORC1L1	19790.6	9407	0.0648545	7387	0.357051	7440	-0.796349	12991	1.1 (0.27-4.9)	0.85	1.47914	1866	0.96 (0.28-3.3)	0.94
NIBAN2	19791.1	9408	-2.06101	15603	0.586794	6055	0.794244	3785	1.3 (0.55-3.3)	0.51	4.6357	8	0.34 (0.07-1.6)	0.18
DCX	19791.3	9409	-0.199594	9310	-0.28876	11031	0.877191	3339	0.88 (0.038-20)	0.93	-0.0382624	7411	0.14 (0.0093-2.1)	0.15
KCNK1	19791.5	9410	-0.261775	9750	0.13413	8729	0.230721	7113	1.2 (0.44-3.5)	0.69	0.903014	3568	0.47 (0.13-1.7)	0.25
SMARCD2	19791.6	9411	-0.548977	11579	-0.294199	11062	3.51718	5	1 (0.065-17)	0.98	1.53805	1737	1 (0.095-11)	1
MRM1	19792.2	9412	-0.391208	10598	0.117229	8830	0.462511	5697	0.87 (0.16-4.8)	0.87	-1.37914	13558	0.046 (0.0024-0.88)	0.041
RDH16	19793.7	9413	-0.959616	13605	0.856794	4511	-0.167388	9631	2.7 (0.55-13)	0.22	-1.25607	13093	0.62 (0.085-4.5)	0.63
ZSWIM2	19794.8	9414	-0.137615	8854	-0.619321	12540	1.52948	1114	12 (0.75-180)	0.079	-0.142423	7809	0.38 (0.024-6.2)	0.5
TMCO2	19796.4	9415	1.53612	906	-0.664049	12709	-0.646827	12266	0.97 (0.061-15)	0.98	-1.23486	13005	0.18 (0.012-2.6)	0.21
NMRK1	19797.6	9416	0.128201	6936	0.284228	7826	-0.779765	12916	0.18 (0.0075-4.4)	0.29	-1.55299	14174	0.029 (0.00091-0.93)	0.045
PKD2L2	19798.3	9417	0.601152	4053	-0.331067	11234	-0.327152	10552	0.61 (0.025-15)	0.76	-2.51299	15629	0.59 (0.02-18)	0.76
ADH1B	19799.4	9418	0.655889	3758	0.0639474	9160	-1.4094	14952	0.55 (0.13-2.3)	0.41	-1.12758	12548	1.1 (0.23-5)	0.93
REEP6	19799.9	9419	-0.891711	13347	0.197836	8352	1.02317	2659	0.32 (0.045-2.2)	0.25	0.0633935	6921	0.045 (0.00033-6.1)	0.22
GTF2E1	19801.3	9420	-1.38727	14810	1.02854	3541	-0.190092	9764	7.7 (0.66-89)	0.1	0.576479	4806	3.6 (0.64-20)	0.15
ZSCAN29	19801.6	9421	-0.445592	10961	0.858265	4502	-0.913273	13480	2.2 (0.35-13)	0.4	0.682525	4387	0.49 (0.074-3.3)	0.46
TSC2	19802.4	9422	-0.650319	12154	0.460529	6833	0.206394	7295	2.3 (0.14-37)	0.57	0.628342	4604	8.3 (0.32-220)	0.2
H2AC6	19802.7	9423	0.449483	4930	-0.789072	13162	0.480104	5602	0.73 (0.21-2.5)	0.61	1.43442	1965	0.59 (0.17-2)	0.41
CLTB	19803	9424	-1.97766	15565	0.366586	7381	1.43744	1323	0.67 (0.13-3.5)	0.63	1.15855	2742	0.65 (0.11-3.9)	0.64
KRT82	19804.4	9425	-0.83022	13091	0.00653224	9494	1.65522	850	0.95 (0.11-8.3)	0.96	-0.665319	10317	0.044 (0.0065-0.3)	0.0014
ZCCHC14	19804.5	9426	-0.165765	9052	0.0947645	8983	0.147895	7659	0.51 (0.047-5.6)	0.58	-0.561508	9818	41 (3.7-450)	0.0025
SP7	19804.5	9427	-1.07368	14017	0.665253	5595	0.251759	6981	0.68 (0.041-11)	0.79	0.0170559	7137	0.027 (0.0025-0.3)	0.0031
MANBAL	19807.9	9428	0.416904	5130	0.186955	8420	-1.18008	14405	0.13 (0.018-0.88)	0.037	1.57274	1662	1.8 (0.31-11)	0.5
TMEM64	19808.3	9429	-0.316289	10122	0.854777	4517	-1.28349	14675	1.1 (0.041-31)	0.95	-0.980428	11846	1.2 (0.084-16)	0.91
EPHB2	19808.7	9430	-0.809839	12979	0.256256	7996	0.774557	3889	0.94 (0.19-4.7)	0.94	1.04166	3103	1.4 (0.33-5.8)	0.65
COX6B2	19810.7	9431	0.187047	6592	-1.1481	14280	1.54365	1077	0.64 (0.15-2.6)	0.53	0.237043	6165	1.7 (0.55-5.4)	0.35
TMEM183A	19811.1	9432	-0.385719	10569	0.296978	7757	0.12321	7830	0.53 (0.22-1.3)	0.16	-0.554933	9786	2.6 (1.3-5.3)	0.008
CCDC146	19814.6	9433	0.708308	3495	-0.241765	10815	-0.629404	12191	0.74 (0.19-2.9)	0.67	-0.393479	8987	2.7 (0.72-9.8)	0.14
PARD6G	19815.3	9434	0.663599	3712	-0.156767	10365	-0.742235	12741	5.8 (0.55-61)	0.14	1.62567	1563	0.64 (0.11-3.9)	0.62
TBC1D1	19815.6	9435	-0.409575	10718	0.846987	4555	-0.985964	13756	0.98 (0.14-6.9)	0.98	-1.01749	12032	31 (2.4-400)	0.0084
TMEM130	19817.8	9436	-0.168742	9077	0.458208	6844	-0.537082	11745	1.8 (0.28-12)	0.53	0.103807	6737	0.044 (0.0034-0.58)	0.017
KRTAP3-2	19820.1	9437	-0.284477	9913	-0.0642413	9879	0.623556	4730	N/A	N/A	-0.288709	8498	N/A	N/A
CCT5	19820.1	9438	-0.896175	13365	0.168213	8520	1.10142	2350	0.64 (0.27-1.5)	0.31	0.6231	4623	0.73 (0.31-1.8)	0.49
AK7	19822.7	9439	-1.02195	13846	0.516105	6495	0.489317	5539	2.7 (0.25-28)	0.42	-0.484171	9429	0.2 (0.01-3.9)	0.29
SMIM24	19826.9	9440	-0.630837	12033	-0.00675233	9561	1.1134	2292	0.075 (0.0064-0.87)	0.039	-0.0629905	7501	0.52 (0.1-2.6)	0.42
EIF3B	19827.6	9441	-0.243712	9617	-0.581055	12370	1.9829	401	0.42 (0.059-2.9)	0.38	0.471657	5206	0.32 (0.037-2.7)	0.29
LRRC42	19827.9	9442	0.973744	2358	-1.50758	15051	0.454317	5745	1.3 (0.15-11)	0.82	0.357141	5691	1.4 (0.12-16)	0.8
GJA5	19828.9	9443	0.0107264	7753	-0.216728	10694	0.367018	6304	0.059 (0.0037-0.92)	0.043	-2.03885	15250	2.1 (0.35-13)	0.41
PRB4	19831.1	9444	-1.22021	14432	1.44251	1742	-0.99977	13812	12 (0.36-390)	0.17	-0.458748	9299	0.23 (0.032-1.7)	0.15
SLC25A48	19832.5	9445	-0.528194	11451	-0.151073	10330	1.30185	1670	1.5 (0.25-9.5)	0.65	-0.114206	7696	0.03 (0.0037-0.24)	0.00092
INO80D	19833	9446	0.651842	3778	-0.18303	10510	-0.674297	12402	0.82 (0.11-6.1)	0.85	0.131823	6622	3.6 (0.35-37)	0.28
SACM1L	19834.6	9447	1.7013	657	-0.563742	12302	-0.911971	13478	0.29 (0.022-3.9)	0.35	1.35024	2192	2.7 (0.4-19)	0.31
GARIN6	19834.9	9448	-1.1848	14327	0.980414	3794	-0.239528	10041	1.5 (0.19-11)	0.71	-1.33078	13382	0.078 (0.0049-1.2)	0.07
NR1I3	19837.1	9449	0.254659	6116	0.124798	8777	-0.664105	12354	1.6 (0.15-16)	0.71	-1.66505	14504	0.12 (0.0076-1.9)	0.13
SYNGR1	19838.3	9450	-0.472749	11153	-0.0476063	9773	0.912165	3178	0.84 (0.078-9)	0.89	-0.0436826	7437	0.51 (0.023-11)	0.67
PPP1R16A	19839	9451	-0.837234	13135	0.918127	4166	-0.419638	11057	0.52 (0.059-4.7)	0.56	0.142229	6580	0.17 (0.013-2.2)	0.17
NENF	19839.2	9452	0.604002	4043	-1.85891	15446	1.04358	2578	0.14 (0.021-0.92)	0.04	-0.882243	11366	1.9 (0.36-10)	0.44
WNT16	19839.4	9453	0.631057	3895	-0.220038	10707	-0.561688	11868	0.52 (0.047-5.7)	0.59	-1.14336	12610	0.61 (0.04-9.3)	0.72
KCNQ3	19841.2	9454	-0.871851	13273	0.456207	6855	0.460035	5712	2.7 (0.26-29)	0.4	-0.000681875	7239	0.055 (0.0035-0.86)	0.039
CRYBA2	19843.4	9455	-0.348582	10327	-0.423499	11681	1.72278	726	1.6 (0.27-9.7)	0.61	-0.956446	11735	0.1 (0.016-0.69)	0.019
ZNF879	19846.2	9456	0.684272	3614	-0.893919	13517	0.265612	6905	0.68 (0.067-6.9)	0.75	-1.79599	14825	0.2 (0.019-2.1)	0.18
MPV17	19850	9457	0.0998977	7146	-0.143748	10287	0.0963363	8000	1.5 (0.24-9.8)	0.65	-1.46389	13908	4.9 (0.88-27)	0.069
ZIM3	19850.9	9458	-0.118934	8716	0.0797394	9066	0.0852341	8074	0.8 (0.062-10)	0.87	-2.3046	15496	0.71 (0.089-5.7)	0.75
TCF21	19853.1	9459	0.966281	2387	-0.117254	10152	-1.50535	15134	0.2 (0.031-1.3)	0.095	-1.64584	14445	1.4 (0.31-6.7)	0.64
RBM3	19857	9460	0.564679	4242	-0.00376506	9541	-0.957626	13634	0.14 (0.02-1)	0.05	-0.299687	8546	1.3 (0.28-6.5)	0.71
MT1E	19857.3	9461	-0.779993	12847	0.351572	7472	0.549351	5176	1.6 (0.52-4.9)	0.41	-3.02152	15735	3.6 (0.77-16)	0.1
ZNF85	19858.2	9462	0.0326052	7596	-0.470445	11900	0.701843	4277	0.88 (0.062-12)	0.92	-1.34004	13421	0.95 (0.072-13)	0.97
KIAA1586	19859.1	9463	0.642351	3823	-0.709343	12904	0.126257	7802	1.1 (0.18-7.2)	0.9	-0.501362	9501	2.3 (0.44-12)	0.32
TMEM161B	19860.1	9464	0.855717	2833	-1.65045	15263	0.62568	4715	1.2 (0.44-3.3)	0.71	1.94268	1004	0.79 (0.24-2.6)	0.7
RANBP17	19860.1	9465	0.126357	6949	0.0875761	9028	-0.358479	10715	1.1 (0.074-16)	0.96	0.789023	3957	11 (1.2-96)	0.031
PTH	19860.3	9466	0.200717	6492	-0.795762	13191	0.864645	3402	2.7 (0.15-48)	0.5	-0.0197953	7329	1.9 (0.23-16)	0.56
CDC5L	19863.6	9467	0.10912	7076	-0.48634	11973	0.597252	4898	1.3 (0.26-6.9)	0.72	1.03026	3138	4.1 (0.84-20)	0.081
GGCT	19863.9	9468	0.853778	2839	-0.603224	12462	-0.244554	10078	0.12 (0.017-0.89)	0.038	0.789618	3956	0.35 (0.073-1.6)	0.18
SCGB3A2	19864.6	9469	-0.908935	13418	0.809635	4749	-0.159592	9581	2.4 (0.29-20)	0.42	-0.848689	11206	0.6 (0.048-7.7)	0.7
CCNK	19867.9	9470	0.20159	6486	-0.215037	10677	0.0575481	8240	1.4 (0.36-5.3)	0.65	1.41996	2006	4.8 (0.88-27)	0.07
MAL	19870.5	9471	0.735661	3365	-0.60218	12456	-0.12269	9343	0.64 (0.25-1.6)	0.35	1.47355	1878	0.4 (0.085-1.9)	0.25
WBP4	19870.6	9472	0.00279827	7811	0.317485	7651	-0.617371	12128	0.83 (0.074-9.2)	0.88	1.94518	998	0.61 (0.06-6.1)	0.67
SLC44A1	19870.8	9473	0.629435	3905	-0.281796	11004	-0.466142	11345	1.7 (0.61-4.6)	0.32	2.18176	708	1.7 (0.53-5.6)	0.36
ZSCAN18	19871.1	9474	-0.186737	9218	0.378186	7309	-0.365146	10753	0.038 (0.0014-1.1)	0.054	-2.19545	15402	1.1 (0.13-9.1)	0.94
TMEM18	19872.1	9475	0.26835	6012	-1.47385	15000	1.7792	653	0.22 (0.03-1.6)	0.14	-1.33755	13412	7.7 (0.87-69)	0.067
ARV1	19873.5	9476	1.26438	1481	-1.90409	15473	0.369584	6290	2.3 (0.52-9.9)	0.28	0.602374	4692	2.4 (0.6-9.4)	0.22
KRT81	19874.2	9477	-0.829261	13085	0.936172	4054	-0.477805	11411	1.1 (0.68-1.8)	0.67	-0.980432	11847	0.91 (0.47-1.7)	0.77
TUBB	19875.2	9478	0.626451	3915	-0.180997	10497	-0.655696	12310	1.4 (0.45-4.5)	0.54	0.36928	5635	2 (0.58-7.1)	0.27
STK11IP	19875.3	9479	0.0881304	7231	0.1407	8685	-0.409002	10994	0.57 (0.066-4.9)	0.61	-0.0607744	7494	0.15 (0.0084-2.6)	0.19
RAB25	19876.4	9480	-0.284308	9912	-0.293703	11055	1.04095	2587	1.8 (0.56-6)	0.31	2.74329	281	1.3 (0.47-3.3)	0.65
KIAA1549L	19877.6	9481	-2.38124	15696	0.342657	7525	1.57952	1001	1.2 (0.28-5.3)	0.79	-1.17616	12747	2.2 (0.45-11)	0.33
FAM135B	19878.4	9482	-0.529263	11465	0.494527	6631	-0.0339013	8822	2.3 (0.15-35)	0.55	-1.70729	14611	0.12 (0.0043-3.1)	0.2
CAPN5	19880.5	9483	-0.275641	9835	0.0402023	9297	0.40337	6073	0.32 (0.041-2.6)	0.28	3.33433	109	0.14 (0.0063-3.1)	0.21
DCT	19882	9484	-0.116114	8694	0.155374	8592	-0.0780472	9073	1.1 (0.18-7.1)	0.89	-0.00626871	7265	0.25 (0.038-1.6)	0.15
PPP2R3C	19883.4	9485	1.75482	602	-0.462369	11855	-1.21648	14507	1.5 (0.08-28)	0.78	0.221362	6240	62 (1.6-2400)	0.026
MSL2	19884	9486	0.781358	3161	-0.135175	10247	-1.02392	13894	0.54 (0.18-1.6)	0.27	-0.802625	10981	2.4 (0.68-8.2)	0.17
KMT5B	19884.7	9487	0.916917	2579	-1.11365	14204	0.225594	7157	1.2 (0.18-8.1)	0.85	0.461745	5248	30 (5.6-160)	7.8e-05
TEX35	19885.1	9488	-0.191773	9260	0.148237	8639	0.067741	8172	13 (0.7-250)	0.085	-0.849097	11213	0.2 (0.025-1.6)	0.14
DLX5	19886.2	9489	0.249303	6145	-0.153559	10343	-0.130489	9407	3.5 (0.45-28)	0.23	0.520816	5013	0.33 (0.11-0.99)	0.049
FCER1A	19888.7	9490	0.0538102	7446	0.0440713	9272	-0.160364	9585	5 (0.68-37)	0.11	-0.603462	10011	0.73 (0.1-5.3)	0.75
BZW1	19889.6	9491	0.239395	6224	0.0678614	9135	-0.51491	11613	0.55 (0.2-1.5)	0.25	1.59542	1635	1.1 (0.35-3.2)	0.91
CCDC30	19890.5	9492	0.924725	2538	-1.40858	14885	0.424036	5923	3.2 (0.26-38)	0.36	-0.604228	10019	0.39 (0.02-7.7)	0.54
PRSS58	19890.6	9493	-1.22265	14438	0.665276	5594	0.323379	6540	1.4 (0.13-15)	0.78	-1.30269	13282	0.49 (0.031-8)	0.62
EPS8L2	19890.8	9494	-2.4992	15715	0.494689	6629	1.00923	2715	1.1 (0.4-3)	0.87	3.33995	106	0.71 (0.16-3.2)	0.66
CALHM4	19891.7	9495	-0.186995	9220	0.0197038	9413	0.290108	6760	0.39 (0.018-8.4)	0.54	-0.403754	9038	0.19 (0.011-3.3)	0.26
OBSL1	19892	9496	-0.424558	10826	-0.0780922	9950	0.862394	3414	2.8 (0.33-24)	0.35	-1.71706	14643	0.56 (0.047-6.7)	0.65
PI4K2A	19892.7	9497	-1.24057	14482	0.478514	6732	0.696892	4301	0.54 (0.056-5.1)	0.59	-1.52964	14110	0.35 (0.067-1.8)	0.21
NXT2	19892.9	9498	1.22741	1589	-0.547221	12227	-0.670435	12388	14 (0.71-290)	0.082	0.153532	6524	11 (0.61-180)	0.1
CFAP20	19893.2	9499	0.958646	2421	-0.0739765	9932	-1.97667	15583	0.68 (0.062-7.5)	0.75	0.8705	3680	7.4 (0.97-56)	0.053
WIPI2	19893.3	9500	-0.3576	10384	-0.294491	11064	1.21788	1921	0.26 (0.05-1.4)	0.11	-0.997925	11938	0.65 (0.13-3.3)	0.6
STX8	19893.5	9501	-1.01229	13813	0.733191	5185	0.0586004	8231	0.82 (0.3-2.2)	0.7	1.08595	2957	2.1 (0.72-6.3)	0.17
PYCR3	19893.5	9502	-1.77023	15405	0.712711	5302	0.460169	5709	0.4 (0.068-2.4)	0.31	-0.243708	8296	0.15 (0.018-1.2)	0.072
GOLGA3	19893.8	9503	-0.309106	10068	0.414977	7102	-0.223571	9966	1.2 (0.048-28)	0.93	0.680768	4403	4.8 (0.21-110)	0.33
PROZ	19895.8	9504	-0.299501	9993	0.684536	5473	-0.837344	13198	1.5 (0.11-21)	0.77	-0.615667	10070	0.35 (0.041-3.1)	0.34
RAB33A	19897.5	9505	0.59192	4110	0.0373618	9316	-1.15563	14333	1.1 (0.14-8.7)	0.92	-1.15795	12670	0.28 (0.043-1.8)	0.17
CFAP57	19897.8	9506	-0.049335	8189	-0.468613	11891	0.84515	3514	2.4 (0.46-13)	0.29	-0.411679	9068	0.14 (0.019-1)	0.051
AKR7A2	19899.9	9507	-1.10677	14108	0.163535	8540	1.41225	1392	0.48 (0.065-3.5)	0.47	-0.0435121	7435	0.71 (0.12-4.2)	0.71
ZCCHC9	19900.4	9508	1.45644	1036	-1.13118	14247	-0.12106	9332	0.22 (0.018-2.7)	0.23	1.12922	2829	0.7 (0.064-7.6)	0.77
OIT3	19901.9	9509	-0.799792	12936	0.828079	4653	-0.324429	10532	0.85 (0.066-11)	0.9	-0.693232	10459	0.25 (0.024-2.6)	0.25
FAF1	19902.1	9510	0.659231	3730	-1.21769	14454	0.572629	5050	0.91 (0.1-8.3)	0.94	0.613414	4663	2.5 (0.41-16)	0.32
INTS2	19904.6	9511	0.0716726	7348	-0.344092	11325	0.442329	5825	0.36 (0.035-3.7)	0.39	1.34955	2193	6.1 (0.8-47)	0.08
FAN1	19905.3	9512	3.2037	28	-0.50327	12050	-1.43633	15004	0.14 (0.016-1.2)	0.073	0.583062	4778	0.3 (0.042-2.2)	0.24
POLI	19905.9	9513	-0.30862	10065	0.647261	5717	-0.723146	12646	1.4 (0.087-24)	0.8	-1.22632	12954	76 (4.6-1300)	0.0026
CDKN3	19907.7	9514	0.687036	3605	-0.517646	12117	-0.183204	9717	0.93 (0.22-3.9)	0.92	0.522341	5001	1.5 (0.23-10)	0.66
PHC3	19909.7	9515	1.54742	888	-0.652127	12662	-0.713935	12599	1.2 (0.31-4.9)	0.76	-0.222473	8196	4.1 (0.9-18)	0.068
XAGE2	19910.3	9516	-1.49482	15024	0.276468	7883	1.42801	1348	1.6 (0.71-3.6)	0.25	-0.0347863	7395	0.4 (0.086-1.8)	0.24
FBXL17	19911.9	9517	0.0519927	7460	0.537521	6357	-1.54154	15192	1.4 (0.13-15)	0.8	-0.857654	11250	0.29 (0.026-3.3)	0.32
TAF9B	19912.3	9518	0.81112	2991	-0.0641316	9876	-1.38225	14904	1.4 (0.28-7)	0.69	-0.502153	9507	4.6 (0.92-23)	0.064
FOXP4	19915.5	9519	1.25228	1520	-0.881902	13477	-0.254247	10137	0.22 (0.016-3.1)	0.26	-0.629654	10130	2.3 (0.24-23)	0.46
LPGAT1	19916.9	9520	1.54168	898	-0.625365	12565	-0.753905	12784	0.63 (0.11-3.7)	0.61	-0.505083	9518	5.4 (0.72-40)	0.1
PRLR	19917.7	9521	-0.250806	9676	-0.070975	9914	0.54558	5192	1.8 (0.28-12)	0.53	-1.17427	12735	0.21 (0.0078-5.4)	0.34
PHLDA1	19918.9	9522	-1.93602	15531	1.62649	1190	-0.90296	13451	4 (0.92-17)	0.065	1.79828	1225	0.8 (0.21-3)	0.74
TRIM55	19920.8	9523	1.10987	1907	-0.707753	12895	-0.356319	10703	0.35 (0.019-6.2)	0.47	-1.94216	15082	0.54 (0.051-5.7)	0.61
PARP1	19922.2	9524	1.44157	1073	-0.892615	13512	-0.36083	10728	0.3 (0.084-1.1)	0.066	-1.03719	12144	3.2 (0.96-11)	0.058
PLA2G2E	19923.3	9525	-1.0518	13949	0.408401	7133	0.689306	4361	4.9 (0.52-46)	0.16	-1.75674	14733	0.097 (0.0096-0.97)	0.047
SALL1	19924.8	9526	-0.88267	13319	0.803105	4784	-0.191096	9772	11 (1.1-120)	0.043	-1.67338	14528	0.55 (0.055-5.5)	0.61
HPR	19925.9	9527	0.653056	3771	0.0365612	9320	-1.36946	14869	0.25 (0.022-2.9)	0.27	-0.0516655	7469	0.48 (0.074-3.1)	0.44
APPL1	19926.8	9528	0.426658	5076	-1.95626	15509	1.52088	1134	1.1 (0.24-4.8)	0.92	0.842545	3775	1.7 (0.41-7.3)	0.45
TBC1D32	19927.7	9529	0.285797	5912	-1.73164	15345	2.16733	243	0.37 (0.011-13)	0.58	-0.220965	8190	1.5 (0.018-130)	0.85
TOX3	19929.5	9530	-1.20224	14374	0.197663	8354	1.40029	1421	1.5 (0.24-9)	0.67	-0.247976	8315	3.2 (0.32-32)	0.32
RGS7	19929.9	9531	-0.11241	8671	0.292225	7778	-0.365838	10757	1 (0.15-7.2)	0.97	-0.627366	10119	0.037 (0.0017-0.81)	0.036
CNOT10	19931.9	9532	0.0770056	7309	-0.245129	10835	0.271819	6872	0.73 (0.21-2.5)	0.62	1.0805	2976	1.8 (0.4-8)	0.44
PCSK4	19934.9	9533	-0.738356	12628	0.626174	5824	-0.0299209	8797	0.74 (0.099-5.6)	0.77	-0.575201	9881	0.56 (0.11-2.8)	0.48
MTA2	19936.7	9534	-0.246943	9637	-0.387897	11520	1.13435	2209	1.3 (0.3-5.9)	0.71	2.91812	209	1.2 (0.19-7.7)	0.84
MTFR1L	19939.3	9535	-0.817667	13023	1.22648	2602	-1.18012	14406	0.04 (0.00084-1.9)	0.1	1.14408	2781	0.66 (0.049-8.7)	0.75
PTBP1	19941.3	9536	-0.467762	11113	-0.0065516	9560	0.781588	3841	0.32 (0.067-1.5)	0.15	1.42841	1984	0.77 (0.15-4.1)	0.76
PIGW	19946.9	9537	-0.334341	10240	-0.0993771	10057	0.720703	4160	8.9 (0.6-130)	0.11	1.88207	1090	3.4 (0.41-27)	0.26
FER1L5	19947	9538	-0.441077	10934	0.804649	4780	-0.85595	13265	0.4 (0.015-10)	0.58	-1.0111	12001	0.38 (0.017-8.6)	0.54
LEPR	19947.3	9539	0.103515	7119	-1.20601	14411	2.04879	327	1.7 (0.65-4.6)	0.28	-0.52001	9604	1.2 (0.29-5.2)	0.79
NUTF2	19951.2	9540	-0.0301749	8047	0.404206	7158	-0.772737	12886	0.39 (0.091-1.6)	0.2	-0.241978	8289	1.9 (0.47-7.4)	0.37
SESN1	19953.3	9541	1.55023	879	-0.849914	13364	-0.467677	11351	0.53 (0.064-4.4)	0.56	0.340541	5752	0.86 (0.11-6.6)	0.88
MAGOHB	19955.4	9542	1.92177	450	-1.02897	13962	-0.379334	10829	0.86 (0.2-3.7)	0.84	0.155333	6516	2.5 (0.53-12)	0.25
S100A8	19959.9	9543	-0.0774775	8382	-0.051891	9799	0.194961	7361	1.3 (0.94-1.8)	0.11	0.407662	5485	0.9 (0.66-1.2)	0.48
SERPINI2	19963.8	9544	-0.135696	8839	0.022943	9400	0.175228	7473	4.4 (0.38-51)	0.24	-1.1199	12517	0.059 (0.002-1.7)	0.1
ATF2	19964.6	9545	0.99372	2278	-0.167591	10426	-1.42569	14980	0.69 (0.18-2.7)	0.59	-0.248415	8317	3.9 (1.1-14)	0.038
KRT85	19965.1	9546	-0.616052	11963	0.476059	6745	0.0877035	8051	2.5 (0.28-23)	0.4	-1.0806	12339	0.66 (0.071-6)	0.71
TPST1	19967.8	9547	-0.827509	13077	0.439252	6956	0.407179	6044	1.4 (0.2-10)	0.72	0.420289	5428	4.7 (0.66-34)	0.12
C15orf61	19971.8	9548	-0.0735694	8346	-0.18601	10521	0.406243	6053	25 (0.77-830)	0.07	0.61362	4661	0.4 (0.037-4.3)	0.45
MLNR	19972.1	9549	-0.976619	13670	1.28783	2342	-1.06179	14033	0.14 (0.0085-2.1)	0.16	-1.16943	12708	0.044 (0.0033-0.58)	0.018
PEX14	19974.9	9550	-0.115826	8692	0.59595	5999	-1.119	14220	0.28 (0.03-2.7)	0.27	2.06302	856	0.21 (0.017-2.8)	0.24
FAM209B	19975.4	9551	0.213881	6390	0.0758301	9091	-0.516209	11622	1 (0.22-4.5)	1	-0.970764	11806	0.57 (0.16-2.1)	0.4
FOSL1	19977.5	9552	-0.976018	13667	0.526916	6426	0.379566	6226	1.1 (0.13-9.4)	0.93	-0.557205	9796	0.89 (0.048-17)	0.94
CEACAM19	19977.7	9553	-1.51122	15059	1.97933	507	-1.92932	15553	110 (5.6-2300)	0.0021	-0.419803	9108	0.071 (0.0068-0.74)	0.027
BCCIP	19978.1	9554	1.31639	1330	-1.03516	13984	-0.155984	9560	0.69 (0.072-6.5)	0.74	0.356545	5698	2.5 (0.34-18)	0.37
EDNRB	19978.8	9555	-0.0410893	8126	-0.340527	11299	0.597701	4894	0.26 (0.011-6.2)	0.41	-1.17933	12761	0.67 (0.034-13)	0.79
SLC24A3	19981	9556	0.331893	5622	0.331455	7577	-2.08993	15641	1.9 (0.38-9.2)	0.44	-1.99784	15185	1.9 (0.29-12)	0.51
ZNF461	19981.3	9557	0.71765	3452	-2.55697	15716	0.91118	3186	0.26 (0.015-4.3)	0.34	-0.0715021	7539	0.42 (0.071-2.5)	0.34
GLIS1	19982.5	9558	-0.616635	11971	0.253242	8011	0.470134	5648	1.5 (0.13-17)	0.76	-0.723246	10613	0.15 (0.011-2.1)	0.16
HAX1	19985.8	9559	0.219263	6358	-1.44069	14949	1.90958	469	1.3 (0.44-3.8)	0.64	-0.0855884	7581	2.2 (0.64-7.5)	0.21
SORT1	19985.9	9560	0.260985	6066	-0.393175	11546	0.187497	7408	1.8 (0.65-5.1)	0.25	0.184009	6392	2.4 (0.61-9.5)	0.21
AP4S1	19986.8	9561	0.244438	6183	-0.214842	10675	-0.0482329	8909	3.2 (0.54-20)	0.2	-0.93439	11633	3.5 (0.89-14)	0.073
KIF19	19987.5	9562	-0.831504	13099	0.579138	6097	0.142825	7695	2.1 (0.34-13)	0.43	-1.65722	14490	0.28 (0.018-4.4)	0.37
ZNF138	19987.5	9563	0.451584	4919	-0.233604	10770	-0.327153	10553	1.2 (0.16-9.5)	0.84	-0.00846745	7281	5.2 (0.83-33)	0.078
SLCO1C1	19988.1	9564	-1.62394	15230	0.554126	6260	0.69615	4308	8.8 (0.76-100)	0.081	0.431204	5388	0.0053 (0.00012-0.24)	0.0068
ALAD	19989.4	9565	-0.602127	11900	0.888174	4347	-0.753223	12781	0.21 (0.017-2.5)	0.22	0.61656	4645	0.04 (0.00091-1.8)	0.097
METTL4	19991	9566	1.47011	1018	-0.80695	13227	-0.491801	11485	1.5 (0.26-9.1)	0.64	-0.67559	10365	0.5 (0.037-6.7)	0.6
SYNDIG1L	19991.5	9567	-1.22821	14456	0.806783	4764	0.0488463	8297	1.9 (0.27-13)	0.53	-0.549307	9755	0.25 (0.046-1.4)	0.11
GLG1	19994.8	9568	-0.0730721	8342	0.0313226	9356	0.0430789	8334	0.98 (0.2-4.7)	0.98	-0.0633836	7502	6.5 (1.3-32)	0.021
RFLNB	19995.1	9569	-0.269886	9804	0.873949	4413	-2.24722	15691	0.87 (0.14-5.4)	0.88	-1.71888	14646	1.3 (0.17-10)	0.79
ZNF337	19997.3	9570	0.326096	5656	-0.17559	10465	-0.245848	10092	0.085 (0.0091-0.8)	0.031	-0.979773	11844	2.5 (0.1-62)	0.57
ABHD6	20000.2	9571	0.888504	2701	-0.550646	12235	-0.402856	10973	1 (0.12-9.2)	0.98	-0.655541	10265	0.34 (0.033-3.5)	0.36
FAM210A	20000.5	9572	-0.634578	12054	0.825414	4666	-0.586216	11969	1.6 (0.35-7.5)	0.54	0.821107	3843	0.95 (0.24-3.8)	0.94
KIAA1328	20001.4	9573	-1.2869	14590	0.51061	6527	0.620818	4746	10 (0.64-170)	0.099	2.99904	182	0.29 (0.035-2.4)	0.25
ETS2	20001.7	9574	-0.0935001	8514	-0.338276	11291	0.68299	4393	0.87 (0.27-2.8)	0.81	0.0689978	6897	1 (0.34-3)	1
CYB5B	20002.5	9575	0.00311794	7808	0.136281	8712	-0.291358	10353	0.29 (0.066-1.3)	0.11	0.678213	4413	1.9 (0.47-7.5)	0.37
MED11	20004.9	9576	-1.17041	14287	1.29828	2294	-0.862152	13297	0.44 (0.074-2.6)	0.36	0.0720462	6880	1.3 (0.15-11)	0.81
OSBPL2	20006.1	9577	-0.425407	10833	-0.186127	10524	1.05648	2523	1.4 (0.042-49)	0.84	2.97835	187	6.5 (0.33-130)	0.22
EDA	20006.7	9578	-0.49841	11291	0.313153	7669	0.200603	7331	24 (0.92-650)	0.056	-1.29767	13265	0.12 (0.0049-3.1)	0.2
ITPRIPL1	20007	9579	-1.72214	15351	0.998755	3683	-0.0824753	9105	4.6 (0.8-27)	0.087	-1.30111	13276	0.16 (0.016-1.7)	0.13
USP25	20007.2	9580	0.0026632	7813	-0.33564	11273	0.503446	5450	1.3 (0.26-6.5)	0.75	0.280253	5978	3.3 (0.71-15)	0.13
LY6D	20009.9	9581	-1.09034	14063	0.150154	8626	1.36427	1503	0.79 (0.32-2)	0.61	1.96081	977	0.66 (0.3-1.4)	0.3
FAM184B	20011.7	9582	-0.184878	9207	0.681696	5492	-1.22154	14518	0.9 (0.11-7.1)	0.92	-2.28045	15481	0.51 (0.061-4.2)	0.53
SMAD3	20013.4	9583	-1.89668	15500	0.693446	5425	0.48521	5566	1.5 (0.5-4.3)	0.48	2.61227	352	1.6 (0.7-3.5)	0.27
HS3ST2	20014.1	9584	-0.518288	11402	0.616675	5889	-0.335898	10594	0.82 (0.13-5.1)	0.83	-0.74451	10725	0.022 (0.0012-0.4)	0.0097
STAT3	20014.3	9585	0.95989	2413	-0.265464	10928	-1.0326	13919	1.1 (0.27-4.5)	0.88	2.18986	700	1.2 (0.37-4.2)	0.73
ZNF136	20015.6	9586	0.972217	2362	-0.168084	10433	-1.40719	14943	0.059 (0.0052-0.68)	0.023	0.760786	4077	6.7 (0.57-79)	0.13
ATXN7L3	20016.1	9587	-0.519176	11407	-0.0644471	9880	0.961061	2947	0.24 (0.035-1.7)	0.15	2.24286	634	0.98 (0.25-3.9)	0.97
CDKL1	20017	9588	0.0404277	7543	0.230516	8144	-0.559011	11851	0.16 (0.0085-3)	0.22	-0.690993	10446	0.092 (0.0046-1.8)	0.12
ZNF134	20017	9589	-0.337549	10265	0.32388	7614	-0.0532938	8937	19 (1.5-240)	0.023	0.98327	3301	13 (0.98-160)	0.052
GDPD5	20017.3	9590	-0.337093	10261	0.860418	4485	-1.40144	14936	0.54 (0.037-8)	0.65	-1.01578	12025	0.14 (0.011-1.9)	0.14
OVOL1	20017.8	9591	-1.90083	15503	1.35409	2051	-0.59997	12032	4.9 (0.79-30)	0.089	0.842543	3776	0.17 (0.029-0.94)	0.042
TRAK2	20017.9	9592	-0.00227262	7842	-0.0462929	9770	0.0471408	8307	0.14 (0.017-1.2)	0.07	-0.510957	9546	14 (1.8-110)	0.011
TGM5	20019.5	9593	0.226549	6302	0.271757	7905	-1.08604	14105	0.75 (0.071-8)	0.81	-1.37136	13526	0.1 (0.012-0.88)	0.037
DIPK1B	20021.8	9594	-0.940725	13532	1.1517	2928	-0.839546	13205	0.89 (0.12-6.7)	0.91	-0.693768	10462	0.14 (0.017-1.1)	0.059
SLC2A9	20025	9595	-0.728101	12575	1.16442	2886	-1.28299	14673	1.8 (0.26-12)	0.56	-0.436704	9185	2.2 (0.33-15)	0.41
C1orf198	20025.6	9596	1.64782	730	-0.687744	12816	-0.745984	12754	0.94 (0.064-14)	0.96	-1.26703	13143	22 (1.1-460)	0.043
CCAR2	20025.6	9597	-0.757551	12730	1.07899	3271	-0.975347	13713	0.37 (0.06-2.3)	0.28	2.44146	470	5.7 (0.74-44)	0.095
MMP16	20026.7	9598	-0.253249	9689	-0.422013	11670	1.18254	2019	1.9 (0.13-27)	0.64	-1.88824	15001	8.3 (0.62-110)	0.11
MYT1L	20027.2	9599	-0.0175859	7962	0.23456	8123	-0.458409	11306	0.93 (0.051-17)	0.96	-0.373047	8902	0.034 (0.0021-0.55)	0.018
ELF3	20028	9600	-0.243076	9613	0.0604962	9180	0.266056	6900	0.89 (0.19-4.3)	0.88	3.1612	140	0.95 (0.29-3.1)	0.93
EFHB	20029	9601	0.956602	2428	-0.786065	13151	-0.174507	9668	1.3 (0.051-33)	0.87	-1.52871	14107	0.27 (0.013-5.8)	0.41
SLC35B3	20029.1	9602	-0.981852	13687	0.492699	6639	0.430477	5888	0.27 (0.018-4)	0.34	0.906436	3558	0.25 (0.025-2.5)	0.24
TIGD7	20031.9	9603	1.96506	411	-0.907385	13553	-0.551062	11815	0.33 (0.054-2)	0.22	-1.55677	14181	5 (0.61-41)	0.13
MACIR	20032.8	9604	0.00733141	7775	-0.634329	12608	0.950524	2997	0.98 (0.18-5.4)	0.98	0.0804023	6839	0.41 (0.048-3.5)	0.42
IL13RA2	20033.3	9605	-0.323917	10174	-0.426498	11698	1.45202	1278	1.9 (0.45-8.3)	0.37	0.710884	4286	0.13 (0.017-1.1)	0.057
ITGB4	20033.5	9606	-0.748306	12673	-0.163763	10400	2.34215	157	0.9 (0.45-1.8)	0.77	1.73847	1333	1.2 (0.35-4.1)	0.77
MAGEA11	20034.5	9607	-1.01706	13831	0.488183	6668	0.474108	5635	2.3 (0.39-13)	0.36	0.650917	4518	0.33 (0.079-1.4)	0.13
ANO3	20035	9608	0.661377	3724	-0.558566	12270	-0.147084	9496	3.3 (0.58-19)	0.18	-0.5749	9876	0.25 (0.021-2.9)	0.27
IGHMBP2	20035.1	9609	-0.755262	12712	0.0183134	9423	1.19556	1975	0.65 (0.065-6.5)	0.71	-0.288008	8495	0.33 (0.038-2.9)	0.31
TMC1	20035.3	9610	-1.56074	15148	0.866781	4447	0.0984525	7989	1.6 (0.15-16)	0.7	-2.40813	15567	0.51 (0.023-11)	0.67
MRPL58	20037.4	9611	-0.143242	8891	-0.0570428	9837	0.298825	6702	0.16 (0.0093-2.8)	0.21	-0.404625	9042	3.9 (0.29-52)	0.31
B3GALT1	20037.7	9612	0.172986	6681	-0.661371	12697	0.678288	4415	1.6 (0.24-11)	0.63	-0.588477	9943	0.4 (0.066-2.5)	0.33
TMEM31	20037.7	9613	-1.65105	15262	1.04774	3443	-0.188528	9752	7.1 (0.35-140)	0.2	-1.54578	14152	0.56 (0.063-5)	0.6
MDH1	20038.1	9614	-0.256229	9711	-0.0951689	10041	0.558604	5129	1.6 (0.33-7.9)	0.56	1.88963	1078	3.2 (1-10)	0.049
SHCBP1L	20039.2	9615	0.116674	7011	-0.621367	12549	0.710774	4225	1.6 (0.08-33)	0.76	-1.01822	12035	0.045 (0.0016-1.3)	0.068
SLC35A1	20039.4	9616	0.793834	3078	-0.111657	10124	-1.23194	14547	1.3 (0.49-3.4)	0.6	0.369239	5636	1.5 (0.66-3.5)	0.32
B3GALT6	20042.6	9617	0.202006	6482	-0.529787	12170	0.458302	5721	1.4 (0.099-19)	0.81	-1.6419	14434	0.069 (0.0059-0.81)	0.033
YOD1	20043.2	9618	0.704586	3512	-0.119082	10163	-1.01261	13853	0.41 (0.043-3.9)	0.43	0.599812	4701	0.51 (0.074-3.5)	0.5
MGST1	20043.4	9619	1.57989	835	-0.521022	12126	-1.04328	13958	0.94 (0.46-1.9)	0.87	0.129936	6630	2.1 (0.92-4.7)	0.08
ZBTB6	20045.3	9620	-1.02373	13853	-0.00653926	9559	2.50912	87	1.6 (0.11-22)	0.73	-0.552132	9767	1.6 (0.18-15)	0.66
ISG20L2	20046.2	9621	0.290618	5879	-1.14207	14266	1.04161	2584	0.7 (0.19-2.6)	0.59	-0.708077	10542	2.5 (0.91-6.8)	0.074
MYO3A	20046.3	9622	2.28541	216	-0.586813	12396	-1.15984	14340	0.21 (0.016-2.7)	0.23	-0.256755	8365	0.81 (0.019-34)	0.91
CSDC2	20047	9623	-0.524717	11432	0.0100683	9477	0.804568	3742	0.52 (0.067-4.1)	0.53	-1.41965	13704	0.34 (0.048-2.3)	0.27
TRNAU1AP	20047.7	9624	0.33352	5603	-0.545581	12221	0.265843	6902	0.46 (0.058-3.7)	0.47	0.0227068	7111	0.86 (0.14-5.2)	0.87
PDPN	20050	9625	-0.19102	9252	0.434984	6984	-0.526595	11669	2 (0.47-8.3)	0.35	-1.45898	13887	1.4 (0.37-5.5)	0.6
THADA	20051.9	9626	0.959669	2416	-1.60298	15189	0.441872	5826	0.62 (0.051-7.5)	0.7	-1.48152	13964	11 (1.1-110)	0.041
RNF145	20053.6	9627	0.752856	3285	-0.693164	12844	-0.076436	9066	2.3 (0.77-6.8)	0.14	1.32263	2273	1.3 (0.25-7)	0.73
NALCN	20053.8	9628	-0.712293	12490	0.123804	8783	0.83768	3557	0.12 (0.0056-2.7)	0.18	-1.63152	14406	0.31 (0.0096-9.9)	0.51
NOL3	20054.6	9629	-1.65482	15267	0.652901	5693	0.500612	5468	2 (0.17-23)	0.58	-1.11451	12483	0.22 (0.017-2.9)	0.25
DACT2	20054.7	9630	-1.48949	15009	1.11502	3105	-0.372647	10797	12 (0.93-170)	0.057	-1.04952	12196	0.15 (0.014-1.6)	0.12
PCDHB3	20056.6	9631	-0.896983	13369	0.297345	7752	0.703543	4268	0.73 (0.16-3.3)	0.68	-0.963795	11774	0.63 (0.07-5.7)	0.68
ARL3	20057	9632	-0.325765	10185	-0.221254	10715	0.910363	3190	0.51 (0.032-8.2)	0.63	-0.908596	11507	53 (2.9-970)	0.0072
PURA	20057.1	9633	-0.0500568	8191	-0.103676	10084	0.209613	7277	1.1 (0.018-70)	0.95	-1.08318	12350	41 (1.9-880)	0.017
AAMP	20058.6	9634	0.0512114	7468	0.0624616	9170	-0.243705	10074	0.061 (0.004-0.95)	0.046	1.7293	1352	9.5 (0.57-160)	0.12
SPDYA	20059.2	9635	0.224265	6318	-0.857152	13390	0.818137	3653	0.41 (0.032-5.3)	0.5	-1.72567	14664	1.4 (0.17-11)	0.75
CRKL	20059.7	9636	-0.384768	10558	0.284106	7828	0.0664694	8186	2 (0.54-7.3)	0.31	1.5113	1787	0.7 (0.19-2.6)	0.59
HOXA2	20060.4	9637	0.0689462	7363	-0.126078	10195	0.0543608	8266	7.8 (1.4-43)	0.019	-0.614846	10064	1.7 (0.41-7.5)	0.45
THOC6	20062.8	9638	-2.14913	15636	0.60944	5929	0.661978	4499	1.1 (0.13-8.9)	0.95	2.53517	405	2 (0.23-17)	0.54
OLFML2B	20063.6	9639	0.389993	5274	0.217746	8221	-1.47168	15068	1.8 (0.75-4.3)	0.19	-0.843005	11183	2.6 (0.87-7.8)	0.088
YIPF4	20064.7	9640	0.792671	3085	-1.81169	15416	0.670395	4450	0.28 (0.0025-32)	0.6	0.866264	3699	5.2 (0.11-250)	0.4
RRH	20064.7	9641	-0.579494	11763	0.032614	9347	0.839491	3547	3.2 (0.24-42)	0.38	-0.994871	11924	0.62 (0.05-7.7)	0.71
MDGA2	20065.1	9642	-0.573267	11729	0.347536	7497	0.227304	7140	0.32 (0.029-3.7)	0.36	0.416221	5446	0.056 (0.004-0.78)	0.032
PAK1	20065.7	9643	1.35898	1233	-0.53216	12181	-0.867783	13321	0.73 (0.28-1.9)	0.53	2.54266	393	1.3 (0.49-3.6)	0.58
POLR3A	20067.1	9644	0.22978	6281	-0.333276	11249	0.124157	7822	0.37 (0.026-5.2)	0.46	-0.866984	11292	20 (2.3-180)	0.0069
MKLN1	20068.9	9645	0.630907	3896	-0.667284	12721	0.0267574	8449	1.9 (0.54-6.6)	0.32	1.10165	2916	2.9 (0.78-11)	0.11
ZC3H4	20069.2	9646	-0.457094	11036	0.909745	4228	-1.18117	14409	0.23 (0.046-1.2)	0.074	-0.0102853	7289	0.68 (0.077-6)	0.73
TBC1D14	20070.1	9647	0.189723	6567	-0.508875	12075	0.440413	5833	0.75 (0.18-3.1)	0.7	-1.07686	12317	3.1 (0.54-18)	0.2
POMT2	20070.6	9648	-1.55035	15133	0.388859	7249	1.00972	2712	0.55 (0.072-4.2)	0.57	-0.246415	8310	1.4 (0.12-17)	0.78
SPAST	20070.9	9649	0.663977	3711	-1.55642	15128	0.729072	4110	2.1 (0.038-110)	0.72	0.209906	6282	35 (0.88-1400)	0.058
ELOVL5	20071	9650	0.084571	7250	-0.264573	10923	0.239385	7055	0.99 (0.45-2.2)	0.98	-0.540955	9717	4.4 (1.6-12)	0.0041
STX7	20071.6	9651	0.636006	3865	-0.0566493	9835	-1.06066	14026	0.8 (0.21-3.1)	0.75	0.411731	5462	4.5 (1.2-17)	0.024
PAK2	20072.5	9652	0.86048	2811	-0.210235	10657	-1.0475	13975	0.57 (0.27-1.2)	0.15	0.409941	5468	1.5 (0.73-3.1)	0.26
MCU	20072.7	9653	-0.594608	11853	0.0109874	9472	0.909799	3193	1.3 (0.32-5.3)	0.72	2.5405	395	2.9 (0.74-12)	0.13
SLC25A12	20072.8	9654	1.16897	1737	-1.29227	14645	0.115541	7888	0.042 (0.001-1.7)	0.094	-0.23556	8260	39 (3.6-430)	0.0025
CENPF	20073.8	9655	0.625444	3924	-0.488159	11979	-0.204488	9839	0.77 (0.32-1.9)	0.56	0.652679	4514	1.2 (0.41-3.3)	0.78
ZNF763	20075	9656	0.334236	5599	-0.33492	11266	-0.02938	8789	0.11 (0.02-0.65)	0.014	-0.951962	11714	1.4 (0.44-4.5)	0.56
CALCOCO1	20077	9657	-1.23216	14464	0.679157	5518	0.246582	7005	0.17 (0.014-2)	0.16	-0.529105	9642	1 (0.086-13)	0.97
FUS	20077	9658	0.221653	6339	-0.472127	11907	0.335052	6497	0.27 (0.062-1.2)	0.086	-0.315971	8642	14 (2-100)	0.0085
OPRD1	20077.2	9659	-1.40675	14853	0.530311	6404	0.620709	4747	4.2 (0.49-36)	0.19	-1.06687	12286	0.032 (0.0023-0.43)	0.0097
LRPPRC	20077.5	9660	1.39454	1155	-1.65672	15269	0.165268	7542	0.66 (0.12-3.8)	0.65	0.595029	4728	2.9 (0.5-17)	0.23
C6orf226	20078.2	9661	0.73748	3359	-0.627248	12570	-0.15267	9531	1.3 (0.15-11)	0.84	-1.44003	13809	0.67 (0.11-4.2)	0.67
MOGS	20078.4	9662	-0.80918	12975	1.34509	2097	-2.30687	15709	7.8 (0.44-140)	0.16	0.613659	4660	0.84 (0.093-7.6)	0.88
LRATD1	20079.6	9663	-0.0568169	8230	0.593537	6018	-1.46189	15051	3.2 (0.55-19)	0.2	2.95032	195	1.2 (0.29-4.9)	0.82
PHF21A	20079.7	9664	1.70503	653	-0.78538	13148	-0.659446	12333	0.59 (0.1-3.4)	0.56	-0.603915	10015	45 (2.3-890)	0.012
NIM1K	20082.3	9665	-0.848365	13178	0.787931	4875	-0.248168	10103	3.9 (0.38-40)	0.26	-1.72338	14654	0.31 (0.037-2.6)	0.28
GPX2	20082.6	9666	0.144794	6846	0.0341615	9338	-0.355302	10696	0.83 (0.45-1.5)	0.54	2.19797	686	1.2 (0.8-1.7)	0.41
NMUR2	20086	9667	-0.0424429	8135	-0.59628	12429	0.965021	2922	2 (0.24-16)	0.53	-0.587098	9937	0.087 (0.0072-1)	0.054
SPA17	20086.5	9668	-0.79416	12911	-0.154489	10352	3.44127	7	0.21 (0.017-2.6)	0.22	-0.0889806	7598	0.51 (0.033-7.8)	0.63
PP2D1	20086.6	9669	-0.534715	11501	0.627377	5819	-0.359986	10724	2.9 (0.25-34)	0.4	-0.384778	8948	0.11 (0.0075-1.7)	0.12
WASF2	20087.7	9670	-1.02628	13858	0.777413	4937	-0.068789	9013	1.5 (0.43-5.1)	0.54	-0.656296	10273	1.4 (0.59-3.3)	0.45
VCAM1	20089.9	9671	1.33351	1286	-0.581531	12373	-0.781385	12923	0.85 (0.25-2.9)	0.79	-1.11593	12492	2.2 (0.68-6.8)	0.19
LMAN1	20090.5	9672	-0.00588535	7870	0.222834	8181	-0.48459	11449	1.1 (0.46-2.5)	0.85	1.24963	2497	2.2 (1-4.8)	0.05
CNTLN	20091.7	9673	0.50411	4586	-1.52888	15085	0.956837	2969	1 (0.12-8.3)	1	-1.13447	12576	0.79 (0.1-6.1)	0.82
ZSCAN2	20092.7	9674	-0.131799	8809	0.302697	7725	-0.402551	10971	0.86 (0.053-14)	0.92	-1.46793	13922	0.081 (0.0022-3)	0.17
NPY5R	20093.3	9675	-0.634894	12055	-0.0460396	9768	1.09514	2374	2.8 (0.28-29)	0.38	0.917348	3525	0.085 (0.0058-1.3)	0.073
QKI	20093.5	9676	0.699968	3540	-0.0662613	9891	-1.1871	14430	5.4 (0.89-32)	0.068	0.232029	6183	5.6 (1-31)	0.05
GAL3ST3	20093.6	9677	-0.560609	11664	0.214159	8246	0.436161	5854	0.83 (0.052-13)	0.9	-0.941635	11667	0.025 (0.0016-0.4)	0.0091
VAV3	20093.8	9678	1.26399	1482	-1.41571	14901	0.125979	7806	2.5 (0.22-29)	0.46	-0.072676	7541	2.3 (0.26-19)	0.46
SERPINB1	20095.4	9679	-0.263118	9759	0.0125858	9459	0.371078	6284	1.3 (0.64-2.8)	0.45	2.54579	390	0.59 (0.28-1.2)	0.17
ZNF283	20097.6	9680	0.435452	5030	-0.935811	13653	0.567012	5082	0.43 (0.025-7.3)	0.56	0.783115	3989	11 (0.93-130)	0.057
CATSPERB	20098.3	9681	0.0549708	7440	-0.286241	11017	0.30536	6653	2.5 (0.13-48)	0.54	1.90837	1055	0.16 (0.0085-3)	0.22
GCLC	20098.5	9682	-0.140892	8874	0.140422	8687	-0.0739462	9046	0.31 (0.035-2.8)	0.3	0.522231	5003	1.4 (0.57-3.6)	0.44
SLX9	20098.9	9683	-0.394299	10616	0.214025	8248	0.193151	7373	0.55 (0.16-1.8)	0.33	-1.64209	14435	0.12 (0.026-0.57)	0.0075
OSBPL11	20102.3	9684	1.57851	837	-0.604428	12468	-0.891142	13413	2.4 (0.17-35)	0.52	0.252045	6090	8 (0.27-240)	0.23
ABCB7	20102.5	9685	1.52095	929	-0.94573	13687	-0.398807	10946	1.5 (0.18-12)	0.72	0.706942	4299	1.5 (0.19-11)	0.71
NAB1	20102.9	9686	-0.38996	10595	0.57788	6103	-0.496084	11519	0.17 (0.018-1.5)	0.11	2.34705	534	1.1 (0.3-4.3)	0.85
HOXD13	20103.4	9687	-0.00239099	7844	-0.33431	11256	0.475377	5622	0.44 (0.038-5.1)	0.51	-0.365563	8864	0.64 (0.069-5.9)	0.69
DDI1	20103.7	9688	-0.561414	11668	0.980337	3795	-1.17648	14392	0.29 (0.023-3.7)	0.34	0.718548	4257	1.4 (0.15-13)	0.78
CUL1	20105.4	9689	0.444138	4965	-0.513214	12098	0.0681429	8169	0.82 (0.1-6.6)	0.85	1.27187	2410	22 (2.1-220)	0.0096
SIGMAR1	20106.4	9690	-0.362951	10415	-0.34359	11319	1.26011	1796	0.15 (0.011-2.1)	0.16	1.24067	2527	0.012 (0.0011-0.14)	0.0004
PDGFRB	20108.4	9691	-0.250543	9672	-0.297755	11080	0.878456	3330	4.6 (0.58-37)	0.15	-1.18868	12810	3.9 (0.8-19)	0.093
PIP5KL1	20108.8	9692	-0.499359	11299	0.727136	5218	-0.632783	12209	1.6 (0.22-11)	0.66	-1.38943	13597	0.49 (0.063-3.9)	0.5
THRA	20110.8	9693	0.236392	6245	-0.110295	10110	-0.254885	10139	0.07 (0.004-1.2)	0.067	-0.431166	9166	2.3 (0.2-27)	0.51
BECN1	20112.8	9694	0.210763	6416	0.26175	7963	-1.05748	14008	0.057 (0.0037-0.89)	0.041	2.36868	521	2.4 (0.28-21)	0.42
SMCP	20113.3	9695	0.446059	4955	-0.100339	10064	-0.611415	12094	1.7 (0.17-17)	0.66	-0.22985	8231	0.067 (0.0073-0.62)	0.017
CDIPT	20113.6	9696	-0.53615	11509	0.503979	6573	-0.118753	9320	0.12 (0.024-0.56)	0.0074	-0.672788	10351	2.7 (0.88-8.3)	0.084
BCHE	20115.6	9697	0.125135	6957	-0.574859	12344	0.605383	4842	2.6 (0.066-100)	0.61	-0.993211	11918	1.3 (0.075-21)	0.87
ZFP2	20115.9	9698	0.243552	6192	-0.934244	13643	0.854897	3459	4.7 (0.33-65)	0.25	-1.38949	13598	0.51 (0.047-5.4)	0.57
SCGB2B2	20116.2	9699	0.959713	2415	-0.96659	13768	-0.0109641	8672	0.25 (0.014-4.4)	0.34	0.377864	5599	0.25 (0.026-2.5)	0.24
THAP3	20116.3	9700	-0.438071	10914	-0.177013	10474	1.00954	2713	0.59 (0.086-4.1)	0.6	0.950143	3410	0.95 (0.14-6.6)	0.96
NT5C1A	20116.7	9701	-0.281918	9889	0.501364	6591	-0.518136	11630	4.7 (0.37-60)	0.23	-1.15633	12662	0.1 (0.0095-1.1)	0.065
ADAD1	20117.3	9702	-0.00570872	7869	-0.303992	11120	0.432482	5873	1.5 (0.12-20)	0.75	-1.29201	13239	0.15 (0.016-1.4)	0.1
LCAT	20117.7	9703	-0.980076	13681	0.380304	7295	0.6098	4810	0.36 (0.043-3)	0.34	-0.67346	10355	0.033 (0.0016-0.7)	0.028
NAIF1	20118.3	9704	-0.774258	12821	0.366095	7384	0.430887	5882	2.2 (0.21-22)	0.51	1.40628	2034	0.56 (0.096-3.3)	0.53
SLC29A4	20118.9	9705	-0.5464	11566	0.301653	7730	0.24298	7032	0.79 (0.11-5.7)	0.81	-1.18765	12803	0.65 (0.097-4.4)	0.66
RUNX2	20119.3	9706	0.0387086	7553	-0.00904185	9577	-0.114032	9288	1.6 (0.47-5.3)	0.46	0.682195	4389	3.2 (0.64-16)	0.15
HNRNPC	20119.3	9707	1.18338	1697	-0.333525	11252	-1.22848	14533	2.5 (0.23-27)	0.45	-0.501611	9502	2.6 (0.27-24)	0.41
RNF182	20120.3	9708	-0.468077	11117	0.599312	5975	-0.417703	11044	1.8 (0.14-23)	0.65	-1.13728	12589	0.24 (0.021-2.7)	0.25
SUN3	20123.3	9709	0.619181	3957	-0.963594	13757	0.337278	6481	0.54 (0.053-5.5)	0.61	-1.99971	15187	0.4 (0.04-3.9)	0.43
C17orf75	20123.4	9710	0.296851	5835	-1.35859	14792	1.26205	1788	0.62 (0.058-6.7)	0.7	1.2498	2495	0.75 (0.16-3.5)	0.71
ZBTB26	20125.9	9711	0.868581	2781	-1.45118	14967	0.43404	5866	0.12 (0.0043-3.6)	0.22	-0.921648	11575	0.53 (0.037-7.6)	0.64
LMOD1	20126.2	9712	1.10469	1922	-0.868663	13427	-0.241174	10056	1.1 (0.28-4.3)	0.88	-1.649	14460	1.9 (0.63-5.8)	0.25
OTOGL	20126.5	9713	-0.634425	12052	0.133688	8731	0.676113	4428	6.7 (0.5-90)	0.15	-0.741752	10709	5.8 (0.37-92)	0.21
NYNRIN	20127	9714	-0.723466	12544	0.0993963	8945	0.882531	3309	0.95 (0.16-5.5)	0.95	1.88557	1083	1.5 (0.38-5.8)	0.57
SERPINB4	20127.7	9715	-1.44293	14921	0.716572	5277	0.265642	6904	2 (1.1-3.7)	0.033	1.48581	1848	1.1 (0.45-2.5)	0.9
UBE2N	20129.9	9716	0.112712	7046	0.38875	7251	-1.21118	14495	0.7 (0.22-2.2)	0.55	-0.457743	9291	2.1 (0.76-5.6)	0.15
SUPT20H	20130.3	9717	0.42604	5084	0.16045	8563	-1.34327	14815	1.8 (0.56-5.7)	0.32	0.982463	3304	2.2 (0.67-7.1)	0.2
SNRPF	20130.5	9718	0.114018	7031	-0.188331	10532	0.0582374	8234	0.5 (0.023-11)	0.66	1.15154	2756	6.3 (0.62-65)	0.12
ITPR2	20130.7	9719	0.516293	4522	-0.502196	12042	-0.0572974	8964	2 (0.35-11)	0.43	-1.56876	14221	0.79 (0.16-3.9)	0.77
RHOC	20135.1	9720	-1.52337	15094	0.249319	8029	1.40916	1398	0.56 (0.041-7.5)	0.66	0.520133	5014	2.2 (0.29-17)	0.44
PHF11	20135.6	9721	0.263256	6048	0.019293	9416	-0.548741	11800	0.17 (0.008-3.6)	0.25	1.07929	2980	1.9 (0.3-12)	0.51
CLCN6	20136.5	9722	0.388708	5284	0.222809	8182	-1.58794	15268	0.38 (0.036-4.1)	0.42	-0.830487	11118	1.5 (0.083-29)	0.77
TM7SF3	20136.7	9723	0.298909	5815	-0.0583043	9846	-0.46026	11315	1.6 (0.53-4.5)	0.42	1.01736	3180	0.42 (0.084-2.1)	0.29
TIMM8A	20137.8	9724	-0.882044	13316	0.745247	5122	-0.153151	9537	0.88 (0.34-2.3)	0.8	0.145008	6564	1.1 (0.32-3.6)	0.9
S100A2	20138.9	9725	0.448792	4935	-1.23191	14486	0.811522	3703	1.1 (0.78-1.6)	0.53	1.71261	1389	0.86 (0.43-1.7)	0.66
GART	20139.5	9726	0.681265	3628	-1.09447	14159	0.381062	6217	0.22 (0.038-1.2)	0.084	0.0178134	7132	2.2 (0.59-8)	0.25
NR3C1	20141.7	9727	0.130525	6921	-0.527342	12156	0.52817	5304	0.79 (0.13-4.7)	0.8	1.13281	2814	1.5 (0.23-10)	0.66
EHBP1L1	20142.7	9728	-1.55147	15135	1.06437	3345	-0.286163	10324	0.37 (0.033-4.2)	0.42	0.93969	3446	1.3 (0.075-21)	0.87
SH3GL2	20144.2	9729	0.412574	5160	-0.398934	11571	-0.0585638	8971	0.27 (0.026-2.9)	0.28	-1.09666	12411	0.025 (0.0012-0.51)	0.017
NIPAL3	20144.9	9730	0.150064	6815	-1.28674	14631	1.72561	723	2 (0.35-11)	0.44	2.31146	567	2.6 (0.4-18)	0.31
CDHR3	20148.3	9731	0.261137	6063	-1.06734	14077	0.976947	2876	0.52 (0.028-9.5)	0.66	-0.319362	8658	0.49 (0.047-5.1)	0.55
RBM11	20150.5	9732	-0.729261	12579	0.771151	4978	-0.391567	10901	1.5 (0.26-8.6)	0.66	0.381212	5581	1.6 (0.18-15)	0.66
PEX5	20151.7	9733	-0.036456	8095	-0.332296	11242	0.51553	5379	0.27 (0.031-2.4)	0.24	-0.760918	10797	0.31 (0.05-1.9)	0.2
PCGF3	20155	9734	0.43291	5036	-0.0752999	9934	-0.655561	12306	0.33 (0.033-3.4)	0.35	-0.252244	8343	3.4 (0.5-23)	0.21
YIF1A	20155.5	9735	-0.953759	13585	-0.0178634	9620	1.8307	568	1.5 (0.36-6.2)	0.58	1.6552	1495	0.75 (0.19-3)	0.68
RTP3	20157.6	9736	-0.0517307	8204	0.166011	8531	-0.303426	10425	6.1 (0.28-130)	0.25	-1.10971	12460	0.29 (0.027-3.2)	0.31
HSD3B2	20158.1	9737	0.46721	4821	-2.03979	15556	1.24087	1855	0.55 (0.071-4.3)	0.57	-0.665174	10316	0.2 (0.02-2)	0.17
HTRA2	20159.1	9738	-0.475301	11168	-0.251735	10873	1.30337	1664	0.78 (0.065-9.3)	0.84	-2.1651	15376	1 (0.079-13)	0.98
GRM5	20160.2	9739	-0.632872	12044	0.150362	8625	0.627038	4707	2.1 (0.22-20)	0.52	-1.49308	13993	0.16 (0.012-2.1)	0.16
EIF3I	20160.7	9740	0.560474	4263	-0.390875	11530	-0.295985	10376	0.5 (0.15-1.7)	0.26	1.1653	2720	4.9 (1.4-17)	0.014
COL6A1	20163.3	9741	-1.32452	14679	0.857734	4503	-0.0307786	8804	0.69 (0.093-5.1)	0.71	-0.676893	10372	3.2 (0.43-24)	0.25
GMPS	20164.4	9742	1.26844	1472	-0.819408	13255	-0.42743	11108	0.41 (0.086-2)	0.26	0.577996	4800	1.7 (0.55-5.1)	0.37
G3BP2	20165.8	9743	0.909007	2613	-0.333687	11254	-0.862096	13296	0.064 (0.0048-0.85)	0.037	1.56999	1666	1.9 (0.44-8)	0.4
POU4F2	20167.5	9744	-0.969687	13643	0.33168	7576	0.677706	4422	1.9 (0.27-14)	0.52	0.0322726	7059	0.043 (0.0035-0.52)	0.013
REXO4	20168.2	9745	-1.19704	14359	0.216967	8227	1.15082	2143	0.86 (0.15-4.8)	0.86	0.454856	5284	0.087 (0.0062-1.2)	0.07
MRPS9	20169.1	9746	-0.388902	10589	-0.212414	10661	0.964483	2925	0.39 (0.041-3.7)	0.41	0.933256	3467	4.1 (0.53-32)	0.17
NOL4	20172.6	9747	-0.911952	13430	0.387725	7256	0.519803	5352	17 (0.53-560)	0.11	-0.402503	9034	0.65 (0.096-4.4)	0.66
ATP5PD	20174.3	9748	-0.0912712	8495	-0.512128	12093	0.904621	3215	0.61 (0.16-2.4)	0.48	-0.153506	7867	0.72 (0.13-3.9)	0.7
CD200	20174.3	9749	3.05098	41	-1.5159	15063	-0.185705	9730	0.44 (0.087-2.2)	0.32	-2.15411	15369	2.4 (0.53-11)	0.25
MSANTD4	20175.2	9750	0.295094	5847	-0.287751	11020	-0.0811105	9094	0.25 (0.024-2.6)	0.25	0.0409485	7012	2.2 (0.22-22)	0.51
RIF1	20175.7	9751	1.4667	1023	-0.423312	11677	-1.33716	14800	0.57 (0.13-2.5)	0.46	0.267655	6028	2.7 (0.63-11)	0.18
GPR82	20176.8	9752	-0.0865841	8457	0.206121	8299	-0.325689	10541	3.3 (0.32-35)	0.32	-2.26238	15455	3.3 (0.41-27)	0.26
ATP8B2	20178.3	9753	-0.0228933	7995	-0.2205	10709	0.31385	6595	0.66 (0.12-3.5)	0.62	-2.65654	15673	11 (1-110)	0.049
ADPRS	20180.8	9754	1.28562	1427	-0.799625	13203	-0.457868	11304	1 (0.042-24)	1	0.701389	4322	0.45 (0.041-4.9)	0.51
NPC1L1	20180.8	9755	-1.08835	14057	0.37227	7341	0.697123	4300	0.63 (0.058-6.9)	0.71	-0.302433	8561	0.1 (0.0027-4)	0.22
UGGT2	20181.9	9756	0.412545	5161	-0.852218	13378	0.482589	5581	0.43 (0.01-18)	0.66	-0.702119	10516	73 (2.1-2600)	0.018
TTC21B	20181.9	9757	1.08369	1987	-0.658026	12687	-0.492104	11486	0.094 (0.0016-5.6)	0.26	-0.181625	8009	31 (0.86-1100)	0.06
ZNF277	20182.7	9758	1.6261	759	-1.8387	15432	0.0953321	8003	0.49 (0.029-8.2)	0.62	0.780756	4004	13 (0.34-480)	0.17
PURB	20183.5	9759	1.44107	1074	-0.563477	12298	-0.93747	13552	0.22 (0.014-3.5)	0.28	-0.774018	10849	1.1 (0.2-5.8)	0.93
DNAJC5	20184.5	9760	0.656291	3754	-0.401264	11586	-0.418449	11049	0.46 (0.054-3.9)	0.47	1.99303	937	0.35 (0.031-4)	0.4
H2AC8	20185.1	9761	0.539105	4399	-1.76746	15380	0.98172	2853	0.53 (0.25-1.2)	0.11	1.40487	2038	0.72 (0.37-1.4)	0.32
ISL2	20187	9762	-0.753818	12702	1.00527	3653	-0.870007	13331	0.58 (0.064-5.2)	0.62	0.519376	5019	0.074 (0.0045-1.2)	0.069
EXOC2	20190.4	9763	1.2112	1630	-0.476236	11924	-0.912265	13479	0.37 (0.075-1.8)	0.21	1.07561	2992	2.4 (0.43-13)	0.33
RMDN3	20190.5	9764	-1.33549	14703	1.6583	1115	-1.63473	15310	0.87 (0.039-20)	0.93	2.55355	388	0.21 (0.019-2.3)	0.2
IL12B	20190.7	9765	0.0868117	7236	-0.150579	10326	0.0271133	8448	4.3 (0.26-69)	0.31	-0.902263	11476	0.2 (0.026-1.6)	0.13
GNB4	20191.4	9766	0.590419	4117	-0.0542557	9814	-1.03511	13932	0.91 (0.081-10)	0.94	-1.2382	13019	3.5 (0.35-35)	0.28
CFAP299	20192.5	9767	-0.383685	10553	-0.224651	10733	0.973386	2884	1.8 (0.15-21)	0.64	-1.863	14965	0.5 (0.023-11)	0.65
GFM2	20194.4	9768	0.491593	4658	-1.22115	14463	0.706513	4253	0.31 (0.028-3.6)	0.35	2.24127	635	4.2 (0.44-41)	0.21
MZF1	20195	9769	-0.715604	12502	0.417804	7084	0.238156	7064	2.6 (0.25-28)	0.42	0.232851	6178	0.63 (0.1-3.8)	0.61
CFTR	20197.3	9770	-0.0502088	8193	0.256696	7989	-0.503546	11555	1.4 (0.091-21)	0.82	-0.362302	8843	1.2 (0.035-44)	0.91
HELZ	20200.5	9771	0.338959	5582	-0.553238	12246	0.22356	7177	1.1 (0.23-4.9)	0.92	-0.120475	7720	3.3 (0.72-16)	0.12
LRCH1	20201.6	9772	1.44435	1064	-0.684006	12793	-0.724051	12653	1.3 (0.25-6.5)	0.77	1.08941	2944	4.9 (0.55-43)	0.15
RAD54B	20201.7	9773	0.795469	3069	-0.127605	10210	-1.29521	14706	1.5 (0.34-7)	0.58	1.54997	1704	1.3 (0.41-4.2)	0.66
ANAPC5	20202.6	9774	0.364483	5444	-0.0613524	9862	-0.579533	11946	0.71 (0.054-9.2)	0.79	0.134477	6605	27 (0.42-1700)	0.12
ADH7	20203.3	9775	0.711876	3479	0.0156357	9440	-1.99103	15592	0.69 (0.17-2.7)	0.6	0.727004	4215	1.7 (0.61-4.6)	0.31
CALML5	20203.9	9776	-0.220677	9453	0.493581	6635	-0.662519	12342	1.8 (0.38-8.5)	0.46	-1.16041	12681	0.52 (0.095-2.9)	0.45
RING1	20204.5	9777	-0.321876	10153	-0.415197	11637	1.27223	1753	0.25 (0.05-1.2)	0.09	0.0773284	6856	1.9 (0.37-9.4)	0.45
PRAF2	20204.8	9778	-0.066565	8289	0.149966	8629	-0.265881	10205	0.24 (0.055-1.1)	0.06	-0.656961	10278	2.2 (0.84-5.7)	0.11
C22orf23	20205.8	9779	-1.55814	15145	1.34413	2102	-0.758305	12811	2 (0.32-13)	0.45	-0.503509	9513	0.46 (0.051-4.2)	0.5
HTR7	20207.1	9780	-1.30685	14637	0.489991	6655	0.607415	4827	6.2 (0.95-41)	0.056	-0.480579	9409	0.14 (0.015-1.2)	0.075
KIF3A	20207.8	9781	1.05767	2068	-1.3365	14743	0.174189	7481	0.34 (0.034-3.3)	0.35	-0.264889	8400	75 (3.3-1700)	0.0067
ZNF596	20208.5	9782	-1.78417	15421	0.207327	8294	1.83624	559	2.5 (0.025-240)	0.7	1.31768	2283	0.85 (0.058-13)	0.91
MAP2K6	20208.9	9783	2.04258	348	-0.507558	12068	-1.48395	15089	0.18 (0.0073-4.5)	0.3	0.300019	5904	0.043 (0.0029-0.63)	0.021
SMAD2	20210.9	9784	-0.379632	10528	0.748225	5105	-0.98115	13734	1.1 (0.092-13)	0.94	1.03914	3113	26 (1.8-390)	0.017
IL17D	20212	9785	-0.750851	12687	0.428805	7019	0.256205	6954	0.75 (0.1-5.7)	0.79	-0.687581	10427	0.12 (0.011-1.4)	0.092
FHL1	20212.8	9786	1.34373	1270	-1.37143	14820	0.0194316	8495	0.35 (0.061-2)	0.23	-1.65182	14470	2 (0.27-15)	0.5
BMS1	20214.9	9787	-0.624481	12004	-0.299466	11094	2.37464	141	0.33 (0.05-2.2)	0.26	-1.10044	12426	1.8 (0.43-7.7)	0.41
MSX1	20215.6	9788	-0.750015	12682	0.56795	6170	0.000208805	8594	1.8 (0.15-21)	0.65	-1.65206	14473	0.61 (0.048-7.8)	0.71
MPZL2	20217.8	9789	0.255078	6113	0.298728	7745	-1.46845	15064	1.2 (0.65-2.2)	0.56	1.69749	1413	0.79 (0.43-1.4)	0.44
PLAAT2	20220.9	9790	-0.83941	13148	-0.105975	10091	1.95865	422	0.36 (0.042-3.2)	0.36	2.24702	628	1.1 (0.41-2.7)	0.91
IBTK	20221.2	9791	1.36515	1223	-0.535203	12190	-0.954689	13616	1 (0.25-4.3)	0.96	1.38561	2101	6.7 (1-44)	0.046
PCBD2	20221.6	9792	0.823815	2949	-0.375144	11467	-0.69433	12510	0.48 (0.11-2.1)	0.33	-0.976116	11824	0.75 (0.18-3.1)	0.7
UTP15	20221.9	9793	0.843975	2874	-1.01261	13899	0.103335	7961	0.58 (0.021-16)	0.75	1.0433	3096	60 (1.1-3100)	0.043
PAQR4	20224.6	9794	-2.17188	15650	0.944335	4000	0.0212114	8483	1.1 (0.18-6.7)	0.91	-0.570539	9857	0.14 (0.0067-3.1)	0.21
ADAMTS19	20225.2	9795	-0.0373299	8104	-0.219519	10703	0.323568	6539	0.24 (0.017-3.4)	0.29	-0.936605	11646	0.99 (0.1-9.8)	0.99
MCM7	20229.4	9796	-0.00207893	7837	-0.519941	12124	0.7131	4211	2.4 (0.45-13)	0.31	0.703611	4310	1.1 (0.16-7.4)	0.93
R3HDM4	20232	9797	-0.748172	12670	0.409228	7128	0.282556	6808	0.2 (0.017-2.2)	0.19	1.47744	1869	0.26 (0.02-3.3)	0.3
MAP3K12	20232.3	9798	0.701312	3534	-0.0243228	9650	-1.52576	15166	0.22 (0.02-2.5)	0.23	-0.695693	10474	3.7 (0.45-30)	0.23
MRPS33	20233.9	9799	1.10258	1932	-1.06313	14067	-0.0707507	9022	0.65 (0.29-1.5)	0.3	0.339427	5756	4.8 (1.8-13)	0.0016
STUB1	20234.9	9800	-0.421605	10799	0.158176	8575	0.292331	6743	0.34 (0.035-3.3)	0.35	-0.0202672	7331	2.3 (0.34-16)	0.39
ADCY10	20236.7	9801	1.42081	1116	-0.837707	13320	-0.519606	11636	0.3 (0.016-5.6)	0.42	-0.899339	11454	0.41 (0.012-13)	0.61
IL4R	20237.7	9802	-0.60005	11887	0.50577	6561	-0.07229	9035	0.35 (0.041-3)	0.34	0.0342385	7048	0.74 (0.12-4.5)	0.74
ERLIN1	20238.3	9803	-0.36714	10441	0.533295	6379	-0.489312	11472	1.1 (0.43-2.7)	0.89	0.592595	4745	2 (0.67-6.2)	0.21
CRADD	20238.7	9804	-0.632572	12042	0.413107	7111	0.132888	7760	4.5 (0.41-50)	0.22	-0.710427	10552	0.56 (0.062-5.1)	0.61
ZC3H6	20239.7	9805	-0.0858442	8449	-0.551456	12238	0.922865	3129	3.4 (0.48-24)	0.22	-1.28547	13208	5.3 (0.99-28)	0.052
KRTAP17-1	20239.9	9806	-0.473965	11163	-0.315404	11167	1.45671	1263	N/A	N/A	-0.0650235	7510	N/A	N/A
OXSM	20240.4	9807	0.0676296	7371	-1.29007	14639	2.50805	88	45 (0.55-3700)	0.091	1.83102	1177	0.088 (0.004-1.9)	0.12
ASB15	20240.9	9808	-0.180211	9166	-0.542167	12211	1.14891	2148	5.8 (0.48-70)	0.17	-0.835477	11140	3.7 (0.47-29)	0.22
ENO2	20242.5	9809	0.115123	7022	0.438067	6965	-1.62062	15293	2.2 (0.64-7.4)	0.21	-1.26063	13113	1.3 (0.63-2.6)	0.48
RORB	20243.4	9810	-0.137862	8856	-0.239352	10804	0.529463	5295	6.7 (0.57-78)	0.13	-1.04992	12198	0.21 (0.014-2.9)	0.24
ACTR6	20244.5	9811	0.333889	5600	-0.727325	12963	0.435468	5862	0.17 (0.0017-16)	0.44	-0.894084	11422	6.7 (0.25-180)	0.25
UBE2Z	20245.9	9812	0.0628144	7396	-0.261343	10907	0.218738	7210	0.77 (0.19-3.1)	0.71	1.47558	1874	3.3 (0.65-17)	0.15
ZNF789	20246.9	9813	0.183066	6621	0.0786563	9072	-0.558579	11845	4.5 (0.35-59)	0.25	-1.67866	14544	1.9 (0.17-21)	0.61
KLHDC7A	20247.1	9814	-0.585422	11797	0.401144	7185	0.0985115	7988	0.85 (0.13-5.7)	0.87	-0.853649	11231	0.05 (0.0016-1.6)	0.09
MAEA	20247.5	9815	-0.748048	12669	0.773662	4957	-0.40912	10997	0.49 (0.059-4.2)	0.52	0.51288	5044	11 (0.68-180)	0.091
NAPSA	20249.9	9816	-0.242011	9604	0.0550398	9216	0.210169	7269	1.4 (0.13-14)	0.79	-0.627823	10123	0.45 (0.081-2.5)	0.37
ITGB5	20251.3	9817	-0.526757	11438	0.545377	6311	-0.262869	10188	8.7 (1.2-62)	0.031	-0.638614	10182	20 (1.4-270)	0.026
LUC7L2	20253.4	9818	0.461799	4857	0.0416908	9289	-1.05047	13988	0.09 (0.013-0.6)	0.013	0.161775	6485	1.1 (0.12-9.2)	0.96
CCDC60	20253.8	9819	0.305885	5772	-0.237006	10787	-0.195266	9799	4.3 (0.38-49)	0.24	-2.61206	15661	0.59 (0.075-4.7)	0.62
PTMS	20254	9820	-0.90608	13407	0.472695	6770	0.34018	6472	0.23 (0.06-0.91)	0.037	-2.93352	15728	1.8 (0.41-7.5)	0.45
ARMT1	20254.8	9821	-0.00920953	7893	0.463529	6821	-1.15787	14335	1.4 (0.17-11)	0.76	1.07264	3004	2.6 (0.21-33)	0.45
ATP5IF1	20254.9	9822	0.586403	4145	-0.36393	11416	-0.398774	10945	0.73 (0.21-2.5)	0.61	2.05469	865	0.82 (0.21-3.3)	0.78
NFIC	20255	9823	-0.330294	10213	0.437834	6967	-0.356859	10707	0.12 (0.0029-5.3)	0.27	-1.90878	15026	4.4 (0.37-52)	0.24
UBXN1	20257.2	9824	-0.941337	13540	-0.0665238	9894	2.07865	303	0.064 (0.005-0.82)	0.035	0.205395	6300	3.2 (0.15-66)	0.46
DMAC1	20259.3	9825	0.27854	5953	-1.13282	14249	0.96607	2918	0.32 (0.082-1.3)	0.11	-0.0259763	7356	0.78 (0.19-3.3)	0.74
PGRMC1	20259.6	9826	0.0506393	7474	0.351942	7468	-0.974268	13710	0.11 (0.0083-1.5)	0.1	0.202624	6308	2.5 (0.39-16)	0.33
ZBTB11	20261.3	9827	1.04188	2129	-0.697622	12863	-0.425831	11096	8.3 (0.33-210)	0.2	1.38896	2089	0.92 (0.12-7.3)	0.93
FERMT1	20262.4	9828	-0.118798	8715	-0.162905	10392	0.362782	6324	1.4 (0.56-3.3)	0.5	0.597465	4714	1.7 (0.65-4.6)	0.27
DDAH1	20262.9	9829	0.326401	5653	0.18437	8436	-1.20965	14491	0.18 (0.035-0.93)	0.041	-0.511295	9548	3.3 (0.65-17)	0.15
BEX2	20263.5	9830	0.857411	2822	-0.306816	11130	-0.89216	13419	0.3 (0.06-1.5)	0.14	0.0853941	6811	1 (0.2-5.4)	0.97
NINJ2	20263.6	9831	-0.204168	9339	0.176629	8475	-0.0812849	9097	0.27 (0.028-2.6)	0.26	-1.59242	14294	0.081 (0.0037-1.8)	0.11
TSPYL6	20266.3	9832	-0.307445	10057	-0.605613	12475	1.98132	405	0.76 (0.1-5.5)	0.79	-1.24643	13053	0.072 (0.0078-0.66)	0.02
RAD51C	20266.6	9833	1.14623	1799	-1.04529	14012	-0.127864	9382	0.83 (0.14-4.9)	0.84	0.954256	3399	3.1 (0.46-21)	0.25
OR2J2	20266.8	9834	-0.403832	10678	-0.234083	10772	0.996874	2771	0.71 (0.05-10)	0.8	-0.422362	9116	0.16 (0.02-1.3)	0.085
MRPL24	20271.3	9835	0.257099	6101	-1.94017	15495	2.03531	341	0.24 (0.05-1.1)	0.068	-0.257215	8368	1.5 (0.48-5)	0.47
GSTM4	20278.6	9836	-0.316472	10124	0.75935	5037	-1.24464	14577	0.74 (0.28-2)	0.54	-0.406344	9051	1.1 (0.39-3.3)	0.81
AMER2	20279.5	9837	-0.455121	11023	0.134164	8728	0.381732	6212	0.67 (0.055-8.2)	0.76	-1.10055	12427	0.15 (0.0065-3.3)	0.22
SPON2	20279.9	9838	-0.365836	10435	0.610007	5926	-0.679	12428	1 (0.18-5.7)	0.98	-0.858328	11253	1.5 (0.22-9.5)	0.7
MAK16	20280.3	9839	0.72359	3420	-0.620097	12546	-0.21004	9876	0.35 (0.062-2)	0.24	0.198192	6329	4.8 (0.97-24)	0.055
RTL6	20280.5	9840	-0.503315	11324	-0.432924	11729	2.9267	32	0.97 (0.16-5.9)	0.97	-2.9039	15724	2.8 (0.41-19)	0.3
MYH15	20281.1	9841	-0.0157704	7948	0.000771247	9521	-0.086904	9135	0.18 (0.016-2)	0.16	-2.00978	15207	2.5 (0.12-52)	0.55
ZFPL1	20282.5	9842	0.154288	6782	-1.06684	14076	1.16054	2097	0.066 (0.0051-0.85)	0.037	1.30977	2301	0.7 (0.087-5.7)	0.74
PPP1R9A	20282.9	9843	1.5328	910	-1.2131	14431	-0.212271	9894	0.098 (0.011-0.86)	0.036	0.64533	4533	1.4 (0.11-17)	0.79
TCL1A	20283.6	9844	-0.933003	13503	1.22923	2595	-1.17529	14386	0.66 (0.19-2.3)	0.51	-1.69409	14580	0.41 (0.098-1.7)	0.22
CBFA2T2	20284.8	9845	1.03999	2135	-0.402546	11596	-0.940027	13559	0.076 (0.0047-1.2)	0.069	0.418639	5436	9.3 (0.88-99)	0.064
AGRP	20288.5	9846	-0.425452	10835	0.698567	5395	-0.772115	12884	0.84 (0.17-4.2)	0.83	-1.9217	15045	0.8 (0.12-5.1)	0.81
TBX1	20288.6	9847	-0.675882	12301	0.892946	4321	-0.76059	12825	0.66 (0.076-5.8)	0.71	-1.05225	12208	0.071 (0.0042-1.2)	0.069
KNSTRN	20288.7	9848	-0.858263	13222	1.13536	3003	-1.05954	14020	0.5 (0.056-4.5)	0.54	1.71989	1374	0.45 (0.048-4.2)	0.48
JAG2	20289.7	9849	-0.635349	12061	0.316148	7652	0.284138	6794	1.4 (0.091-23)	0.8	0.74969	4118	1.3 (0.12-14)	0.84
DHX16	20292.2	9850	0.465784	4834	-0.393267	11547	-0.190958	9771	0.88 (0.15-5.1)	0.88	0.59272	4744	3 (0.57-16)	0.2
FAM83F	20294.1	9851	-0.0902243	8486	0.0296835	9364	-0.0128396	8684	1.6 (0.054-49)	0.78	1.01687	3183	0.14 (0.014-1.4)	0.092
INPP4A	20295	9852	0.592755	4102	-0.614737	12525	-0.0566773	8960	0.44 (0.059-3.3)	0.42	0.560437	4875	0.89 (0.13-6.3)	0.91
GOLT1B	20299.1	9853	0.127535	6940	-0.249285	10860	0.0868396	8060	0.59 (0.09-3.9)	0.58	-0.0732152	7544	2.5 (0.35-18)	0.36
RCN3	20299.8	9854	-0.462683	11071	0.058819	9192	0.529954	5293	1.1 (0.3-3.9)	0.92	0.102853	6739	2.7 (0.63-12)	0.18
N4BP2L2	20300.3	9855	1.04177	2130	-0.288943	11032	-1.28359	14676	2 (0.47-8.4)	0.35	0.000294327	7228	1.6 (0.54-4.8)	0.39
SPNS2	20304.4	9856	-1.26028	14532	0.607798	5938	0.323924	6538	0.83 (0.095-7.2)	0.86	3.48854	75	0.31 (0.03-3.2)	0.33
BAX	20304.7	9857	-0.671323	12276	0.118542	8815	0.699567	4285	0.28 (0.038-2)	0.21	0.198951	6322	0.75 (0.073-7.8)	0.81
CFAP73	20305	9858	-1.15646	14246	0.267894	7930	0.922182	3137	1.7 (0.25-12)	0.59	0.0370126	7028	0.026 (0.0021-0.34)	0.0051
SH3PXD2B	20307.5	9859	-0.0120175	7917	0.313526	7665	-0.754724	12785	2 (0.33-12)	0.45	-2.01553	15214	3.1 (0.85-11)	0.086
SNU13	20307.8	9860	0.21523	6380	-0.764382	13087	0.641901	4620	0.39 (0.089-1.7)	0.21	1.61284	1596	2.5 (0.57-11)	0.22
UNC5B	20308	9861	-0.879697	13303	0.710999	5313	-0.150289	9516	2.7 (0.12-63)	0.53	-0.123142	7734	2.4 (0.24-23)	0.46
CWF19L2	20309.4	9862	1.20695	1644	-0.905541	13545	-0.334658	10582	1.6 (0.16-16)	0.7	0.787093	3964	0.32 (0.029-3.4)	0.34
SNCB	20310.4	9863	-1.03552	13889	0.483132	6697	0.410066	6024	2.6 (0.36-19)	0.34	-1.56288	14198	0.39 (0.052-3)	0.37
NEPRO	20312	9864	1.4235	1111	-0.762265	13080	-0.641738	12247	1.8 (0.12-27)	0.69	0.781908	3997	6.8 (1.2-40)	0.033
MTERF1	20312.2	9865	-0.134767	8828	-0.297883	11084	0.593336	4931	3.7 (0.58-24)	0.16	0.431722	5386	3.8 (0.5-29)	0.2
ZBTB5	20314	9866	-0.194585	9283	-0.455003	11820	0.97858	2868	0.3 (0.0097-9.4)	0.5	0.133247	6615	0.034 (0.00093-1.3)	0.067
COX7A1	20314.6	9867	1.41359	1126	-1.23621	14492	-0.152083	9526	1.7 (0.42-6.6)	0.47	-1.98148	15155	0.66 (0.22-2)	0.47
PHIP	20317.7	9868	2.02106	362	-0.560576	12277	-1.37146	14877	0.29 (0.024-3.6)	0.34	0.972372	3344	3.4 (0.42-28)	0.25
PSKH2	20318.8	9869	-0.730147	12581	0.473007	6766	0.126866	7796	5 (0.35-71)	0.24	-0.670404	10339	0.2 (0.024-1.6)	0.13
TRIM46	20319.7	9870	-0.46523	11093	-0.396179	11558	1.70314	768	1.7 (0.16-18)	0.66	-0.487772	9447	0.034 (0.003-0.38)	0.0062
DEFB121	20320	9871	-0.588813	11817	0.777481	4936	-0.675492	12406	3.1 (0.26-36)	0.37	-0.489373	9452	0.32 (0.018-5.8)	0.44
HINT1	20321.1	9872	-0.430413	10866	-0.00273891	9537	0.585651	4969	0.51 (0.025-10)	0.66	0.202376	6310	0.69 (0.071-6.7)	0.75
PLK4	20322.9	9873	-1.27613	14572	0.193824	8381	1.24627	1837	0.66 (0.092-4.7)	0.67	2.16439	734	3.2 (0.32-31)	0.32
SKI	20325.6	9874	-0.981237	13684	1.27342	2404	-1.24128	14571	0.87 (0.14-5.3)	0.88	-1.5239	14090	2.7 (0.38-19)	0.32
ABHD16B	20326	9875	-0.44266	10939	0.279658	7863	0.0846601	8079	2 (0.32-13)	0.45	0.288665	5948	0.73 (0.14-3.6)	0.7
LPL	20327.7	9876	-0.260727	9739	0.150505	8624	0.0395481	8357	2.8 (0.25-31)	0.4	0.0237561	7102	0.058 (0.0016-2.1)	0.12
H3-4	20328.9	9877	-1.042	13914	0.197612	8355	0.982728	2848	N/A	N/A	-0.710221	10550	N/A	N/A
CNGB1	20329.3	9878	-0.312568	10090	0.370794	7347	-0.282345	10299	2.3 (0.22-23)	0.49	-1.20605	12871	0.4 (0.028-5.6)	0.49
TIMM17A	20330.2	9879	1.28026	1442	-1.6844	15296	0.162834	7560	0.27 (0.043-1.6)	0.15	1.10847	2894	1.4 (0.2-9.6)	0.74
CPNE4	20330.6	9880	0.62127	3947	-0.447203	11784	-0.35119	10671	1.4 (0.17-11)	0.76	-0.365337	8862	1.9 (0.11-32)	0.67
STEAP1	20330.6	9881	1.17778	1710	-1.21919	14460	-0.0279044	8775	1.4 (0.92-2.1)	0.12	0.15193	6537	2 (1.1-3.9)	0.031
CSTF1	20330.8	9882	0.873406	2763	-0.838247	13323	-0.135766	9433	0.13 (0.014-1.2)	0.075	1.94636	995	2.9 (0.19-43)	0.45
MYOD1	20334	9883	-0.345809	10311	-0.272238	10955	0.935529	3079	2.4 (0.22-25)	0.48	-0.307283	8591	0.039 (0.003-0.51)	0.014
MTIF2	20335.6	9884	0.306596	5768	-0.147563	10308	-0.388186	10879	0.71 (0.14-3.8)	0.69	0.641542	4547	3 (0.37-25)	0.3
NSG1	20336.8	9885	-0.70768	12469	0.677844	5526	-0.293851	10367	6 (0.46-79)	0.17	-2.36293	15533	0.44 (0.041-4.8)	0.5
SPACA1	20338	9886	-0.420485	10788	0.256452	7992	0.0852447	8073	16 (0.84-320)	0.065	-1.51787	14059	0.52 (0.035-7.8)	0.64
SYNRG	20338.9	9887	0.517663	4515	-0.114104	10133	-0.80455	13029	0.67 (0.17-2.6)	0.57	1.33182	2245	1.9 (0.37-9.7)	0.44
FBXW7	20341.2	9888	0.626806	3913	-0.103018	10082	-1.05512	14000	0.56 (0.047-6.7)	0.65	0.80322	3909	4.8 (0.6-38)	0.14
RPS11	20345.2	9889	0.258369	6096	-0.268504	10946	-0.098014	9202	0.86 (0.39-1.9)	0.72	1.77089	1281	2.4 (0.87-6.9)	0.091
PORCN	20346.6	9890	-1.20954	14396	0.638898	5770	0.227594	7137	2 (0.16-23)	0.59	1.98571	945	0.45 (0.064-3.1)	0.42
AOC3	20346.7	9891	2.09052	310	-0.840657	13331	-0.795655	12989	0.4 (0.11-1.4)	0.16	-1.62675	14384	3.4 (1-12)	0.051
MRPL51	20350.8	9892	0.654705	3767	-1.22262	14465	0.440187	5835	0.52 (0.21-1.3)	0.16	-0.0264627	7358	1 (0.44-2.4)	0.96
RNF44	20352.2	9893	-0.0161577	7951	0.329425	7589	-0.790963	12967	0.39 (0.077-2)	0.25	-0.855466	11242	1.4 (0.2-9.5)	0.74
PTGDR2	20353.2	9894	0.428724	5058	-0.824888	13275	0.374992	6255	0.87 (0.22-3.5)	0.84	-0.80306	10984	0.014 (0.00096-0.2)	0.0018
KDM5C	20353.2	9895	0.181216	6633	-0.890136	13503	0.839735	3545	0.21 (0.021-2.2)	0.19	0.560441	4874	0.62 (0.16-2.5)	0.51
FAM107B	20353.7	9896	0.774439	3188	-0.129785	10217	-1.34206	14812	0.33 (0.061-1.7)	0.19	-0.186798	8024	1.8 (0.52-6.3)	0.35
FAM9C	20355.2	9897	-1.31994	14670	0.333841	7564	0.880446	3322	3 (0.52-17)	0.22	-0.0840174	7576	0.062 (0.0024-1.6)	0.092
NODAL	20355.2	9898	-1.42595	14892	0.500134	6602	0.605227	4844	0.31 (0.033-2.8)	0.3	-0.537017	9693	1.3 (0.14-13)	0.8
SPTA1	20355.9	9899	-0.881233	13312	0.618885	5870	0.0143912	8528	4.9 (0.45-53)	0.19	-1.07142	12299	0.26 (0.017-4)	0.34
RFC1	20355.9	9900	-0.723268	12542	0.163069	8541	0.658132	4524	0.86 (0.29-2.6)	0.79	0.978751	3321	3.9 (0.87-18)	0.075
CRTAP	20356.6	9901	0.535749	4415	-1.5121	15058	0.796539	3775	0.48 (0.071-3.3)	0.46	-0.55743	9797	12 (0.9-160)	0.06
CR1L	20356.7	9902	0.639219	3845	-0.0830472	9977	-1.15398	14329	0.75 (0.041-14)	0.85	-1.30543	13295	2.4 (0.25-23)	0.45
LAMP2	20357.3	9903	1.28089	1440	-0.513835	12102	-0.980821	13732	1.4 (0.58-3.5)	0.44	0.131138	6627	1.7 (0.69-4)	0.25
OR10A3	20358.3	9904	-0.475224	11166	-0.129833	10219	0.884356	3301	1.6 (0.25-11)	0.6	4.44e-05	7233	0.92 (0.092-9.1)	0.94
ARID5B	20360.3	9905	0.749693	3304	-0.311919	11147	-0.77075	12876	2.6 (0.65-10)	0.18	-0.0758528	7555	2.5 (0.55-11)	0.24
GPRIN1	20361.3	9906	-0.988661	13714	0.242972	8064	0.802308	3756	1.6 (0.17-15)	0.68	-1.07993	12331	0.038 (0.0023-0.64)	0.023
NDUFA5	20365.1	9907	1.00334	2237	-0.778719	13124	-0.345123	10639	0.69 (0.11-4.3)	0.69	1.8805	1094	7.1 (0.89-56)	0.064
PHACTR1	20366.7	9908	-0.508136	11353	0.87079	4427	-1.0992	14140	0.47 (0.037-6.1)	0.56	-1.5541	14176	0.2 (0.0028-14)	0.45
FYB2	20367.9	9909	0.501729	4601	-0.149276	10317	-0.716463	12608	0.055 (0.0013-2.2)	0.12	-1.18272	12777	0.68 (0.051-9.1)	0.77
MAP3K6	20368.8	9910	-0.756028	12719	-0.0263752	9659	1.14778	2152	1.9 (0.18-20)	0.6	0.56736	4845	0.38 (0.043-3.4)	0.38
RAP1A	20369.7	9911	0.730355	3396	-0.087774	10001	-1.41065	14956	0.51 (0.051-5.2)	0.57	1.32675	2264	0.82 (0.15-4.5)	0.82
FSIP1	20372.1	9912	-0.306515	10050	-0.507297	12066	1.40794	1401	1.2 (0.078-20)	0.87	-1.97028	15133	0.94 (0.065-14)	0.96
AMOTL2	20372.2	9913	-0.363659	10420	-0.398334	11570	1.25524	1817	0.76 (0.098-5.9)	0.79	0.45619	5276	1.2 (0.11-12)	0.9
BAG1	20373.7	9914	-0.723564	12545	0.0658301	9147	0.866087	3393	0.27 (0.045-1.6)	0.15	1.29066	2355	3.9 (0.68-23)	0.13
FICD	20373.7	9915	-0.294836	9959	-0.493765	12002	1.30634	1658	3 (0.19-45)	0.44	-1.02824	12091	1.8 (0.28-12)	0.53
TSPAN15	20373.7	9916	0.0885738	7227	-0.907174	13552	1.02891	2633	0.98 (0.21-4.6)	0.98	0.176864	6429	2.3 (0.61-8.4)	0.23
SRC	20373.8	9917	-1.27609	14571	1.14626	2946	-0.662706	12345	4.4 (0.45-44)	0.2	1.11688	2875	5.8 (0.71-48)	0.1
CPXCR1	20376.3	9918	-0.684098	12355	-0.0973502	10052	1.21277	1939	1.1 (0.11-12)	0.92	-0.684992	10418	0.61 (0.079-4.7)	0.64
PTBP2	20378.7	9919	0.448007	4943	-0.875038	13452	0.394548	6131	1.6 (0.44-6.2)	0.46	0.0227787	7110	4.5 (1.1-19)	0.038
RNF41	20381.3	9920	-0.38142	10542	0.0719443	9114	0.356325	6362	0.84 (0.077-9.3)	0.89	0.357785	5688	1.9 (0.3-12)	0.5
AIMP2	20383.3	9921	0.706306	3503	-1.07099	14085	0.246527	7006	0.48 (0.15-1.6)	0.22	0.25068	6101	0.88 (0.26-3)	0.84
KDM5A	20384.7	9922	0.315807	5715	0.0266698	9382	-0.759729	12823	0.46 (0.11-1.9)	0.28	-0.243838	8297	1.8 (0.43-7.7)	0.42
EFHC2	20387.9	9923	-0.454798	11020	0.48151	6711	-0.279498	10287	0.45 (0.015-14)	0.64	-0.863499	11277	0.082 (0.0021-3.1)	0.18
PSG4	20388.6	9924	0.0286715	7626	-0.275882	10974	0.244175	7023	1.1 (0.31-4.3)	0.84	-0.805708	11003	1.2 (0.44-3.4)	0.7
CA11	20389.1	9925	0.613917	3982	-0.417343	11647	-0.409066	10995	1.1 (0.13-8.8)	0.94	-0.928123	11604	2.5 (0.4-16)	0.32
ZDHHC21	20391.6	9926	0.702603	3529	-0.217496	10696	-0.910564	13475	1.5 (0.29-7.7)	0.64	1.564	1676	0.95 (0.28-3.2)	0.93
KCNMB2	20392.5	9927	1.29479	1404	-0.323128	11203	-1.95577	15573	1.6 (0.11-21)	0.74	-2.58593	15656	0.69 (0.084-5.6)	0.73
FAM168A	20394.4	9928	0.190112	6564	0.220999	8192	-1.02461	13895	0.28 (0.015-5.3)	0.4	0.370688	5626	0.49 (0.03-8)	0.61
DNAH14	20395.6	9929	0.999144	2255	-1.33781	14746	0.161344	7565	0.0055 (6.4e-05-0.48)	0.023	-1.41055	13661	23 (0.42-1300)	0.12
CPO	20396.7	9930	-0.00644157	7874	0.315231	7655	-0.806269	13037	3.8 (0.3-47)	0.3	-1.30355	13290	0.56 (0.061-5.2)	0.61
SS18L1	20398	9931	-1.03324	13881	1.09597	3190	-0.780401	12920	0.63 (0.039-10)	0.74	0.435052	5370	4.2 (0.072-240)	0.49
EDEM3	20398.5	9932	0.124294	6958	-0.669707	12730	0.638097	4643	3.1 (0.49-19)	0.23	0.697863	4334	6.8 (1.2-37)	0.027
TAGLN2	20399.7	9933	-0.371412	10467	0.0480124	9249	0.375824	6247	1.3 (0.33-5.5)	0.68	-0.0286547	7373	0.57 (0.18-1.8)	0.33
ZFYVE27	20399.9	9934	0.0623691	7398	0.224541	8172	-0.741973	12740	0.017 (0.0017-0.17)	0.00047	0.566071	4855	0.33 (0.043-2.5)	0.28
GAP43	20403.5	9935	-0.824059	13058	1.19154	2771	-1.39433	14921	1.7 (0.39-7.4)	0.48	-1.51942	14066	1.1 (0.3-4.4)	0.84
WDR1	20403.8	9936	0.367962	5418	0.0479745	9250	-0.933039	13541	0.55 (0.14-2.1)	0.38	-0.110906	7682	8.5 (1.7-42)	0.0081
CST1	20406.2	9937	0.211028	6414	0.28243	7848	-1.33433	14793	0.77 (0.38-1.6)	0.47	-1.72981	14674	1.2 (0.78-2)	0.35
RBM22	20407.1	9938	0.358513	5466	-0.980232	13800	0.618566	4764	0.33 (0.044-2.5)	0.28	1.99379	936	1.4 (0.23-9)	0.69
ZNF846	20407.2	9939	-0.427415	10847	0.552179	6268	-0.480006	11422	0.74 (0.1-5.5)	0.77	1.23529	2537	4.8 (0.33-69)	0.25
PLCD1	20408	9940	-0.37598	10497	0.369799	7355	-0.205896	9847	0.23 (0.006-8.5)	0.42	-0.076495	7557	1.8 (0.086-37)	0.71
ARFGEF3	20408.8	9941	-0.0880251	8472	0.0369923	9317	-0.068871	9014	0.66 (0.067-6.6)	0.73	0.960192	3380	4.6 (0.42-49)	0.21
TRIM35	20409.6	9942	-0.308969	10066	0.308816	7695	-0.201043	9821	3.1 (0.26-38)	0.37	0.816524	3869	0.25 (0.03-2.1)	0.2
CRCT1	20411.6	9943	-0.754217	12707	0.379394	7299	0.288241	6771	1.2 (0.5-2.9)	0.68	-0.0105074	7291	0.72 (0.36-1.4)	0.35
SACS	20411.6	9944	1.4209	1115	-0.846104	13352	-0.572345	11911	0.51 (0.1-2.6)	0.42	-0.395473	8997	1.7 (0.33-8.3)	0.54
TNFSF10	20413.2	9945	1.62999	754	-1.19914	14398	-0.304315	10432	1.4 (0.74-2.7)	0.3	1.87397	1101	0.74 (0.43-1.3)	0.28
CRABP2	20415.2	9946	-2.262	15667	0.26772	7932	1.44588	1293	1.3 (0.71-2.4)	0.39	0.0975667	6761	1.4 (0.69-2.7)	0.37
MZT2B	20415.6	9947	-1.87219	15482	1.40834	1850	-0.840569	13209	1.1 (0.22-5.5)	0.91	-1.31313	13322	0.41 (0.071-2.4)	0.32
KRTAP10-11	20415.6	9948	-0.309927	10072	0.773429	4961	-1.46492	15060	N/A	N/A	-0.70099	10511	N/A	N/A
DMTN	20418.2	9949	-1.42037	14879	0.163029	8542	1.45606	1268	0.66 (0.041-11)	0.77	1.34336	2211	2 (0.23-17)	0.54
WNT7A	20419.2	9950	-1.95788	15548	0.173131	8492	1.98409	400	2.3 (0.41-12)	0.35	0.691831	4354	0.57 (0.084-3.8)	0.56
HDDC2	20419.4	9951	-0.170022	9097	0.461388	6829	-0.774749	12897	0.57 (0.12-2.7)	0.47	1.41621	2013	1.4 (0.33-6.4)	0.63
ELMOD3	20420.6	9952	-0.874201	13283	-0.0484728	9777	1.48496	1211	2.8 (0.22-36)	0.43	0.0284878	7077	1.5 (0.089-24)	0.79
RFX5	20420.8	9953	0.363953	5448	0.198682	8339	-1.59912	15275	0.13 (0.017-1)	0.05	-0.53647	9686	0.43 (0.071-2.6)	0.35
PRKAB1	20421.1	9954	0.121761	6972	-0.298626	11089	0.125625	7809	0.089 (0.0065-1.2)	0.068	-1.18606	12794	1.6 (0.31-8.7)	0.56
SLC26A1	20421.4	9955	-0.923038	13469	0.84727	4553	-0.399316	10949	2.4 (0.17-33)	0.52	-0.972438	11811	0.38 (0.028-5.3)	0.47
FAM234B	20422.1	9956	0.240352	6212	-0.916177	13578	0.724007	4141	1.1 (0.038-29)	0.98	-0.964178	11775	0.49 (0.033-7.2)	0.6
MRPL54	20422.4	9957	-0.590161	11823	-0.015447	9600	0.816929	3661	0.27 (0.046-1.6)	0.15	0.355705	5701	0.11 (0.0097-1.1)	0.063
CCL20	20426	9958	-0.335718	10250	0.843043	4572	-1.94889	15568	1.4 (0.47-4)	0.56	-0.273123	8427	2.2 (0.66-7.3)	0.2
PIP4P1	20427.7	9959	0.728025	3404	-0.213639	10666	-0.992759	13782	0.48 (0.1-2.3)	0.36	-0.00195893	7242	1.2 (0.21-7.1)	0.82
ASPRV1	20430	9960	-0.758716	12739	0.859854	4491	-0.619373	12138	4 (0.23-70)	0.34	-0.303905	8569	0.64 (0.1-4)	0.63
MPP4	20430.6	9961	-1.13571	14188	0.131574	8742	1.22481	1906	1.4 (0.15-13)	0.77	-1.25615	13095	0.61 (0.078-4.7)	0.63
BMP3	20431.1	9962	0.120711	6983	0.125052	8774	-0.641729	12246	1.5 (0.21-11)	0.68	-0.0171375	7319	1.1 (0.075-16)	0.95
SURF1	20433.1	9963	-0.204814	9344	-0.0167052	9615	0.216845	7231	0.2 (0.017-2.3)	0.2	1.02262	3161	3.2 (0.45-22)	0.25
EDC3	20433.6	9964	0.199419	6504	-0.178643	10483	-0.174571	9669	0.34 (0.031-3.9)	0.39	2.46854	445	0.34 (0.034-3.4)	0.35
SERF2	20434.4	9965	-1.74685	15376	0.986332	3760	-0.1869	9740	0.62 (0.06-6.4)	0.69	1.00925	3213	0.29 (0.023-3.8)	0.35
GATA3	20436.3	9966	-1.6199	15224	0.751906	5080	0.182255	7435	0.85 (0.5-1.4)	0.54	-0.134241	7781	1.3 (0.7-2.6)	0.37
COX7A2	20437.6	9967	0.429043	5055	-0.017744	9618	-0.895858	13425	1.1 (0.48-2.7)	0.76	1.86039	1127	1.5 (0.6-3.5)	0.41
TMEM216	20438	9968	0.284728	5919	-0.168406	10436	-0.339163	10612	0.64 (0.051-8.1)	0.73	0.260555	6062	38 (0.95-1500)	0.053
SERINC1	20438.2	9969	1.23884	1554	-0.609213	12499	-0.78953	12962	0.78 (0.21-2.9)	0.71	-0.135414	7787	4.3 (1.5-12)	0.007
GDAP2	20439.3	9970	0.268131	6014	-0.0206093	9632	-0.596413	12017	0.71 (0.057-8.9)	0.79	0.353579	5709	6.2 (0.53-72)	0.15
TM4SF18	20440.2	9971	-0.436149	10905	0.0917641	8997	0.387115	6175	2.1 (0.51-8.4)	0.31	0.269606	6016	0.64 (0.044-9.4)	0.75
DNAJC4	20440.2	9972	-0.112135	8669	-0.570004	12327	0.945766	3025	0.53 (0.056-5.1)	0.59	-0.507073	9520	0.97 (0.082-12)	0.98
SLC19A3	20441.5	9973	0.147676	6828	-0.687441	12813	0.619501	4754	0.77 (0.11-5.6)	0.8	-1.81161	14858	3.4 (0.34-34)	0.29
CST4	20441.5	9974	-1.40034	14841	1.58607	1274	-1.61157	15287	1.7 (0.28-11)	0.55	-3.21434	15747	0.36 (0.087-1.5)	0.16
HBD	20441.8	9975	-0.495746	11282	0.444376	6923	-0.164375	9606	1.2 (0.2-6.7)	0.87	0.257864	6069	0.63 (0.14-2.9)	0.55
PCDHB9	20443	9976	-2.71824	15733	1.08583	3239	-0.270826	10239	2.3 (0.76-7.2)	0.14	-2.49558	15622	5.3 (0.91-31)	0.063
FBXL8	20443.1	9977	-0.167886	9067	0.243371	8059	-0.343624	10630	0.45 (0.096-2.1)	0.31	-0.514507	9567	0.1 (0.016-0.66)	0.017
LVRN	20444.6	9978	0.051713	7463	-1.3527	14778	2.52481	80	0.61 (0.013-28)	0.8	3.471	77	0.055 (0.0027-1.1)	0.059
AFG1L	20448	9979	1.64459	735	-1.46563	14987	-0.129732	9398	0.29 (0.022-3.8)	0.35	0.459242	5259	1.8 (0.18-18)	0.61
CYP46A1	20449	9980	-1.1459	14223	0.65895	5644	0.123847	7824	1.4 (0.21-9.1)	0.74	0.0550166	6947	0.015 (0.00056-0.38)	0.011
TMCO4	20449	9981	-0.374294	10486	-0.00598097	9555	0.456814	5728	0.095 (0.0032-2.9)	0.18	1.49212	1827	0.7 (0.061-8.2)	0.78
LINGO3	20449.8	9982	-1.25206	14513	0.3179	7648	0.834756	3569	1.3 (0.2-8)	0.81	-2.20625	15413	0.19 (0.031-1.2)	0.08
FLYWCH1	20451.3	9983	-1.26429	14539	0.529836	6407	0.426628	5911	1.3 (0.13-12)	0.84	-0.764129	10810	0.19 (0.014-2.4)	0.2
PRELID3B	20452.3	9984	2.09976	305	-0.692858	12842	-1.09742	14135	0.85 (0.29-2.5)	0.76	2.25168	618	3.5 (0.95-13)	0.061
BHLHE22	20452.8	9985	-0.598823	11879	0.721422	5257	-0.582129	11956	0.53 (0.019-14)	0.7	-0.725179	10625	0.21 (0.018-2.4)	0.21
CGGBP1	20453.3	9986	1.01525	2197	-0.965012	13763	-0.169563	9642	0.47 (0.064-3.4)	0.45	0.793282	3943	1.4 (0.41-5)	0.58
DNAJC24	20455.7	9987	0.064311	7391	-0.373599	11462	0.319464	6556	1 (0.13-8.2)	0.99	0.716203	4265	0.4 (0.052-3.1)	0.38
CTSE	20455.9	9988	-1.82632	15453	0.173701	8487	1.80534	617	1.7 (0.41-6.8)	0.47	-1.32414	13352	0.87 (0.2-3.7)	0.85
ANKRD6	20456.2	9989	1.46494	1028	-1.38103	14838	-0.111692	9276	0.37 (0.087-1.6)	0.19	-1.11799	12508	0.84 (0.13-5.4)	0.86
NUDT2	20456.5	9990	0.202329	6477	-1.73096	15342	1.93228	446	0.25 (0.028-2.1)	0.2	-0.193696	8060	0.19 (0.015-2.3)	0.19
MLLT11	20458.7	9991	-1.17471	14304	1.3288	2169	-1.17285	14381	0.86 (0.47-1.6)	0.61	-1.12279	12528	1.3 (0.82-2.1)	0.27
CLEC1A	20460.2	9992	-0.667501	12256	0.373293	7333	0.179792	7450	1 (0.034-32)	0.98	-0.55603	9792	0.0074 (0.00011-0.49)	0.022
TECTB	20460.8	9993	-1.64803	15256	0.371134	7346	0.930996	3096	7 (0.52-95)	0.14	-1.02506	12079	0.042 (0.0029-0.6)	0.02
KLHDC10	20461.6	9994	0.103704	7116	-0.0346631	9701	-0.288817	10337	1.4 (0.44-4.5)	0.56	1.32705	2262	6.6 (1.4-32)	0.019
ANKS1A	20464	9995	0.152573	6793	0.122109	8796	-0.701911	12541	0.98 (0.22-4.3)	0.97	0.356547	5697	0.7 (0.066-7.3)	0.76
DDX42	20466.2	9996	0.210437	6417	-0.723284	12946	0.556628	5140	0.7 (0.16-3.2)	0.65	0.920351	3515	6.2 (1.2-33)	0.033
NACC1	20467	9997	-1.44019	14914	0.929247	4099	-0.200546	9820	0.65 (0.11-3.8)	0.63	0.148183	6549	0.89 (0.14-5.5)	0.9
PRKCZ	20468.4	9998	-1.09143	14065	0.50221	6584	0.369903	6289	0.39 (0.035-4.4)	0.44	1.69857	1410	0.72 (0.026-20)	0.85
SERPINA7	20468.5	9999	-0.807756	12971	-0.0715329	9916	1.37057	1487	4.5 (0.33-62)	0.26	-1.01685	12029	0.19 (0.032-1.1)	0.06
LRAT	20470	10000	-0.353585	10359	0.787376	4879	-1.38542	14907	2 (0.2-19)	0.55	-0.357137	8820	0.16 (0.016-1.6)	0.12
FEZ1	20475.2	10001	-0.719317	12522	0.703221	5365	-0.38527	10864	1 (0.23-4.5)	0.99	0.0233166	7107	1.5 (0.29-7.6)	0.63
PIGG	20476.3	10002	1.06118	2059	-0.263781	10920	-1.65581	15330	0.29 (0.056-1.5)	0.13	0.124738	6649	1.8 (0.25-13)	0.57
NT5C2	20476.9	10003	0.143356	6850	0.2478	8035	-1.03749	13941	1.4 (0.54-3.7)	0.48	1.74916	1319	1.2 (0.34-4)	0.81
SPINK6	20477.5	10004	0.320809	5690	-1.22412	14468	0.88565	3296	1.7 (0.11-26)	0.69	0.203409	6303	0.18 (0.017-1.9)	0.15
SND1	20477.8	10005	0.0655251	7381	-0.250439	10864	0.133089	7758	0.44 (0.053-3.6)	0.44	1.4924	1825	9.3 (0.82-100)	0.071
BCAT1	20483.1	10006	-1.22007	14429	1.38304	1942	-1.28547	14682	1.9 (0.5-7.1)	0.35	1.46346	1898	1.4 (0.2-9.2)	0.76
NUDT3	20483.2	10007	0.564262	4243	-0.0494159	9780	-1.16981	14374	0.77 (0.14-4.3)	0.76	-2.14704	15359	0.67 (0.13-3.3)	0.62
ZSCAN12	20484.2	10008	1.6094	781	-0.681855	12784	-0.954833	13620	0.16 (0.017-1.5)	0.11	-2.27731	15475	2 (0.13-31)	0.61
INHBE	20484.4	10009	0.983397	2321	-0.381307	11493	-1.01585	13870	0.4 (0.088-1.8)	0.23	-0.803253	10987	0.093 (0.0076-1.1)	0.063
LTN1	20484.9	10010	0.418023	5123	-0.374271	11464	-0.210441	9882	1.1 (0.24-5.5)	0.87	0.43885	5359	4.1 (0.81-21)	0.087
SEMA6D	20488.6	10011	0.922413	2551	-0.402677	11598	-0.873871	13345	1.6 (0.25-11)	0.61	-0.494245	9478	0.77 (0.13-4.6)	0.78
LCE3D	20489	10012	-0.545307	11558	0.771646	4977	-0.803614	13025	1.6 (0.78-3.4)	0.19	-1.20797	12881	0.73 (0.36-1.5)	0.4
DEFB118	20490.2	10013	-0.955265	13593	0.0106674	9473	1.37292	1479	1 (0.12-8.3)	0.99	-0.600159	9997	0.08 (0.0041-1.6)	0.098
FGF23	20490.6	10014	-0.704137	12453	0.635318	5790	-0.261415	10179	1.9 (0.27-13)	0.53	-1.11702	12500	0.024 (0.0014-0.41)	0.01
TRPC4	20491.9	10015	-0.442868	10943	-0.306686	11129	1.15269	2136	1.1 (0.095-12)	0.96	-1.35789	13481	1 (0.1-11)	0.97
UBXN8	20495.1	10016	1.29963	1391	-1.55053	15115	0.0490918	8296	0.29 (0.017-5)	0.4	0.185078	6387	1.6 (0.13-19)	0.72
SPSB4	20495.5	10017	-0.784947	12869	0.253606	8008	0.521347	5340	2.2 (0.29-16)	0.45	-1.70532	14605	0.14 (0.02-0.94)	0.043
TEDC1	20497.2	10018	-1.56261	15153	0.917247	4170	-0.129713	9397	1.1 (0.14-8.5)	0.93	-0.610468	10047	0.11 (0.0099-1.2)	0.069
GLIPR1L1	20497.9	10019	-1.16312	14267	0.342162	7528	0.707809	4246	5.1 (0.37-71)	0.22	-2.86206	15721	3.2 (0.19-55)	0.42
TFDP2	20497.9	10020	0.264642	6041	-0.612758	12516	0.317752	6567	0.7 (0.22-2.2)	0.54	0.269474	6018	5.1 (1.3-20)	0.02
RUSC2	20499.2	10021	-0.0993916	8564	0.0186592	9421	-0.0384725	8855	0.22 (0.022-2.2)	0.19	-1.04401	12174	2.2 (0.2-25)	0.52
ARHGDIG	20499.6	10022	-1.00071	13756	0.395007	7224	0.48424	5569	5.2 (0.32-82)	0.25	0.521161	5011	0.006 (0.00028-0.13)	0.0011
USP31	20499.6	10023	0.0109386	7751	0.403639	7165	-1.16276	14350	1.6 (0.37-7.3)	0.52	-0.727026	10633	4.3 (0.85-22)	0.077
SYCN	20500.1	10024	-0.315785	10118	0.292559	7774	-0.190859	9768	0.54 (0.13-2.2)	0.39	-0.798488	10961	0.18 (0.038-0.83)	0.028
MAGED2	20500.7	10025	-0.285028	9917	0.310121	7689	-0.268022	10222	0.038 (0.0026-0.55)	0.016	0.937085	3454	3.8 (0.92-16)	0.064
NR2E3	20502.7	10026	-1.39348	14831	1.08892	3224	-0.527996	11684	6 (0.44-83)	0.18	-0.349526	8784	0.21 (0.016-2.9)	0.24
ZACN	20504.2	10027	-0.311349	10078	0.574724	6129	-0.794405	12984	3.4 (0.19-61)	0.4	0.90951	3548	0.32 (0.028-3.6)	0.35
PKHD1L1	20507	10028	0.323543	5677	-0.316958	11175	-0.175794	9678	38 (0.39-3700)	0.12	-1.34447	13444	0.16 (0.0056-4.8)	0.29
PSMC3	20507	10029	-0.0915302	8498	0.244967	8050	-0.509007	11591	0.098 (0.01-0.92)	0.042	2.10865	800	0.78 (0.041-15)	0.87
EMC10	20507.5	10030	-0.898516	13374	1.29265	2323	-1.88188	15522	0.96 (0.11-8.4)	0.97	1.62498	1564	0.55 (0.034-8.9)	0.68
ASCC2	20507.6	10031	-1.53336	15108	0.219506	8205	1.27218	1754	0.34 (0.055-2.1)	0.25	1.61694	1584	2.5 (0.28-22)	0.41
WASF3	20509.3	10032	-0.279408	9871	-0.333336	11250	0.850034	3485	0.39 (0.035-4.3)	0.44	-0.45503	9276	1.4 (0.1-18)	0.81
SIK2	20510.5	10033	0.0819195	7271	0.285752	7816	-1.00129	13817	1.2 (0.12-11)	0.9	0.506735	5065	0.25 (0.026-2.4)	0.22
FOXR2	20514.4	10034	-0.526892	11439	0.45784	6847	-0.173746	9664	1.2 (0.062-22)	0.92	-0.536585	9687	0.98 (0.22-4.3)	0.98
HEY1	20515.1	10035	0.42215	5099	-0.457816	11837	-0.10961	9260	0.71 (0.11-4.7)	0.72	-0.268809	8413	4.2 (1-17)	0.045
PALMD	20515.5	10036	-1.22007	14430	0.989748	3737	-0.458304	11305	1.8 (0.57-5.7)	0.32	-1.63897	14427	1.4 (0.41-4.8)	0.6
TNFRSF21	20516.3	10037	-0.737642	12624	0.496399	6623	0.0354583	8386	1.1 (0.35-3.3)	0.9	1.2301	2551	1.3 (0.33-4.9)	0.71
PLAU	20516.5	10038	-0.885416	13328	0.9873	3755	-0.768052	12863	1.4 (0.41-5.2)	0.57	-0.504258	9515	2.2 (0.57-8.5)	0.25
PDZD3	20517.6	10039	-0.961997	13615	0.111504	8863	1.0202	2668	1.1 (0.18-6.5)	0.94	-1.33999	13419	0.37 (0.068-2)	0.25
VPS37B	20518.5	10040	-0.321218	10149	0.298758	7744	-0.199616	9816	1.6 (0.28-9.5)	0.58	2.79144	261	0.23 (0.023-2.2)	0.2
NAP1L4	20520.2	10041	0.187423	6586	-1.01169	13896	0.912055	3180	0.29 (0.041-2)	0.21	1.6982	1411	3.6 (0.37-34)	0.27
MARF1	20521	10042	0.237819	6236	0.278073	7874	-1.56434	15220	0.77 (0.21-2.8)	0.69	-0.196586	8073	1.4 (0.23-8.6)	0.71
TNKS2	20522.7	10043	0.22929	6284	0.162613	8547	-1.01459	13865	1.1 (0.18-7.3)	0.89	0.359942	5677	5 (0.71-35)	0.11
JAGN1	20523.5	10044	-0.545566	11561	-0.0859203	9991	0.850095	3484	0.065 (0.003-1.4)	0.079	0.314138	5857	0.03 (0.0012-0.75)	0.033
WDR93	20525.2	10045	-1.1078	14110	0.625117	5832	0.129774	7773	19 (1.2-300)	0.035	-1.22376	12945	0.75 (0.035-16)	0.86
TAB3	20526.8	10046	-0.187226	9223	0.657972	5652	-1.53252	15175	0.64 (0.14-3)	0.57	0.57092	4833	2.7 (0.55-13)	0.22
LPAR5	20527.4	10047	-0.877541	13295	0.976634	3819	-0.75803	12809	0.34 (0.03-3.8)	0.38	0.748779	4126	0.13 (0.016-1)	0.05
MARCHF11	20527.7	10048	-0.463826	11082	0.264819	7947	0.0813648	8098	83 (2.6-2700)	0.013	0.360962	5672	0.073 (0.0021-2.6)	0.15
CREB3L1	20529.3	10049	-0.709842	12481	0.745644	5120	-0.493287	11496	3.2 (0.51-19)	0.21	-0.17768	7987	6 (1.1-31)	0.034
PCDH11X	20529.5	10050	-0.240964	9595	-0.388319	11522	0.864828	3401	2 (0.67-6)	0.21	-0.0809208	7569	0.55 (0.14-2.2)	0.4
CYC1	20530.5	10051	-0.611683	11945	-0.18112	10498	1.19666	1972	0.38 (0.14-1)	0.062	1.69091	1429	0.81 (0.34-1.9)	0.64
REV3L	20531.5	10052	0.648941	3791	-0.423374	11678	-0.491566	11484	0.22 (0.0099-5)	0.34	-0.019064	7326	4.5 (0.34-60)	0.25
MSRB2	20532.5	10053	-0.982584	13690	1.19473	2750	-1.14477	14296	6.7 (0.82-55)	0.076	-0.171086	7960	3.1 (0.56-17)	0.2
LMAN2L	20533.2	10054	-1.40909	14859	0.88888	4343	-0.155957	9559	2.7 (0.34-22)	0.35	-0.208497	8128	3.9 (0.48-31)	0.2
ELFN1	20533.3	10055	-1.08293	14041	0.933467	4073	-0.452116	11257	3.9 (0.32-46)	0.29	-0.636617	10172	0.39 (0.048-3.2)	0.38
TP53INP2	20533.5	10056	0.381349	5342	-0.0120338	9591	-0.851003	13246	3.1 (0.25-39)	0.38	4.47727	12	0.98 (0.25-3.8)	0.97
MED15	20533.7	10057	-1.55346	15138	0.505897	6558	0.595255	4915	2.4 (0.53-11)	0.25	0.267668	6027	0.72 (0.18-2.9)	0.65
TMEM196	20535.3	10058	0.0195359	7691	-0.0201552	9628	-0.194301	9788	0.47 (0.064-3.5)	0.46	0.0794119	6841	0.058 (0.0042-0.81)	0.035
MROH1	20536.2	10059	-0.876838	13291	0.94123	4013	-0.686288	12460	0.21 (0.015-2.9)	0.24	0.847466	3755	0.064 (0.0036-1.1)	0.062
RNF122	20537.9	10060	0.0913206	7206	-0.0172226	9617	-0.320632	10514	2.1 (0.33-14)	0.43	-1.19712	12837	2.8 (0.4-19)	0.3
POU1F1	20539.9	10061	-0.880893	13309	0.0530943	9223	1.07321	2463	4.5 (0.55-37)	0.16	-0.789794	10919	1.3 (0.16-10)	0.8
DEXI	20540.6	10062	0.352525	5505	-0.456122	11827	-0.0226493	8742	0.97 (0.53-1.8)	0.93	-0.189834	8042	0.61 (0.29-1.3)	0.19
GALNTL5	20541.4	10063	0.0249751	7659	-0.885197	13487	1.07492	2455	19 (0.47-780)	0.12	-1.16338	12686	0.62 (0.052-7.4)	0.71
DNAAF9	20543	10064	1.13254	1840	-0.349199	11357	-1.40235	14937	0.24 (0.014-4)	0.32	0.272354	6003	8.4 (0.69-100)	0.095
WDR64	20543.6	10065	-0.152766	8961	-0.825224	13276	1.5859	984	12 (0.18-850)	0.25	-0.283079	8474	0.065 (0.0051-0.82)	0.034
TENT4B	20543.9	10066	1.15496	1776	-0.676986	12758	-0.66323	12348	0.83 (0.12-5.9)	0.85	0.193215	6346	8.9 (1.5-54)	0.017
PM20D1	20544	10067	-0.353779	10360	-0.468942	11893	1.32468	1614	0.63 (0.056-7)	0.7	-0.153406	7865	1.4 (0.38-5)	0.63
PRXL2B	20544.9	10068	-0.582008	11775	0.734385	5179	-0.679596	12432	1.1 (0.083-16)	0.92	0.5269	4990	0.86 (0.1-7.3)	0.89
RAD9B	20545.9	10069	0.384725	5317	-1.15602	14298	0.698867	4291	18 (1.2-280)	0.038	-1.03414	12126	0.69 (0.068-7.1)	0.76
PFKP	20546.8	10070	-1.13901	14200	0.771743	4976	-0.119078	9324	1.2 (0.52-2.8)	0.66	0.876925	3657	0.62 (0.15-2.6)	0.52
DPY19L3	20547.1	10071	0.239391	6225	-0.339194	11295	-0.0218919	8734	0.036 (0.00076-1.7)	0.092	-0.502045	9506	2.4 (0.026-220)	0.71
TMX4	20548.2	10072	0.997514	2264	-0.62109	12548	-0.605065	12054	0.43 (0.066-2.8)	0.37	1.88369	1085	0.7 (0.12-4)	0.69
PSME3IP1	20553.4	10073	-0.823109	13051	0.7746	4952	-0.416947	11041	1.2 (0.26-5.7)	0.8	-0.147607	7836	1.8 (0.26-12)	0.56
KATNA1	20553.5	10074	1.77104	593	-0.612304	12512	-1.2316	14545	0.97 (0.11-8.3)	0.98	-0.0574105	7486	7.1 (0.67-75)	0.1
NHP2	20556.2	10075	0.558771	4274	-1.0823	14117	0.389191	6163	0.39 (0.094-1.7)	0.21	1.28133	2384	0.76 (0.19-3.1)	0.7
MYBPH	20557.2	10076	-0.778706	12840	0.16665	8526	0.660891	4508	1.9 (0.14-25)	0.63	-1.15607	12658	0.023 (0.0014-0.38)	0.0082
PXDNL	20565	10077	-0.552067	11603	0.416656	7092	-0.0753157	9055	2.9 (0.26-32)	0.39	-1.85986	14958	0.33 (0.014-7.9)	0.49
OTUD4	20566.1	10078	-0.588076	11814	0.367914	7370	0.0612031	8220	4.3 (0.67-27)	0.12	0.627554	4606	15 (1.7-140)	0.016
BEX3	20568.1	10079	0.759364	3251	-0.484979	11965	-0.545822	11784	0.38 (0.088-1.6)	0.2	-1.11661	12498	2.1 (0.4-11)	0.37
TSPAN5	20568.3	10080	-0.835459	13126	0.219004	8213	0.625666	4716	7 (1.3-37)	0.022	1.6229	1569	1.8 (0.39-8.7)	0.44
CSNK2A2	20568.7	10081	0.411235	5172	-0.133698	10241	-0.656269	12314	0.88 (0.18-4.3)	0.87	-0.899355	11455	5.5 (1.1-28)	0.042
NUP62CL	20572.1	10082	-0.296387	9975	0.0989599	8950	0.118738	7860	1.2 (0.088-16)	0.91	0.812234	3879	0.11 (0.0092-1.4)	0.087
ANGPTL1	20572.2	10083	0.0825292	7268	0.245911	8045	-0.919355	13501	0.71 (0.023-22)	0.85	-0.033673	7393	1.4 (0.055-36)	0.83
ZNF598	20573.9	10084	-1.5331	15107	0.721923	5251	0.165625	7540	1.2 (0.24-6)	0.83	0.0190415	7128	0.55 (0.066-4.6)	0.58
GPSM2	20574.5	10085	0.940896	2484	-0.656083	12680	-0.498713	11534	2.5 (0.76-8.1)	0.13	1.60346	1617	0.7 (0.26-1.9)	0.48
ITGA1	20575.1	10086	0.266981	6025	-0.594724	12423	0.264375	6916	2.8 (0.94-8.4)	0.066	-0.180071	8000	4 (0.94-17)	0.06
CYB5R1	20577	10087	-0.589067	11818	-0.363256	11412	1.88591	494	0.91 (0.31-2.6)	0.86	-1.29622	13260	0.73 (0.29-1.8)	0.5
ERC1	20577.3	10088	0.829193	2927	-0.776586	13119	-0.241381	10059	0.071 (0.0061-0.84)	0.036	0.00292038	7216	1.7 (0.34-8.8)	0.51
H2BC8	20578.3	10089	0.275746	5965	-1.36431	14809	1.0782	2439	0.24 (0.051-1.1)	0.066	2.27236	598	0.22 (0.046-1)	0.052
C8orf48	20578.4	10090	0.948159	2459	-0.311089	11142	-1.22299	14523	0.15 (0.0098-2.4)	0.18	-0.777608	10867	0.41 (0.035-4.7)	0.47
HS3ST5	20578.4	10091	-0.222308	9463	0.0875106	9030	0.0252843	8458	1.8 (0.24-14)	0.56	-0.784884	10900	0.31 (0.02-4.7)	0.4
CCDC57	20578.6	10092	-1.21037	14398	0.110965	8867	1.31279	1647	0.2 (0.016-2.4)	0.21	-1.57295	14231	2.6 (0.11-63)	0.55
ASCL3	20580.4	10093	0.631678	3887	-0.919807	13587	0.128762	7783	0.78 (0.19-3.2)	0.73	-0.625747	10110	1.6 (0.41-6.3)	0.49
MRPS26	20581.4	10094	-0.0674191	8295	-0.851389	13374	1.24918	1830	0.11 (0.0078-1.5)	0.098	0.141437	6584	0.5 (0.057-4.4)	0.54
TLE6	20582.6	10095	-0.410541	10722	0.482951	6700	-0.427709	11111	0.97 (0.12-8.1)	0.98	-1.95291	15098	0.48 (0.07-3.3)	0.46
HAND1	20582.6	10096	0.190675	6559	-0.628501	12582	0.435915	5855	0.43 (0.046-4)	0.46	-0.704387	10524	0.31 (0.021-4.7)	0.4
SLC39A10	20584	10097	-0.658623	12214	-0.302429	11109	1.86746	516	0.96 (0.28-3.3)	0.94	-0.867107	11294	3.5 (0.84-14)	0.084
QPRT	20584.2	10098	-1.1698	14284	1.11587	3098	-0.770316	12871	0.2 (0.024-1.6)	0.13	-0.238576	8274	0.1 (0.0039-2.7)	0.17
OPTC	20584.3	10099	-0.507827	11351	0.739289	5163	-0.82842	13150	2.2 (0.32-15)	0.43	-1.14543	12620	0.072 (0.007-0.74)	0.027
ZNF184	20585.6	10100	0.361078	5460	0.125279	8772	-1.31655	14744	0.8 (0.035-18)	0.89	-1.38298	13576	18 (0.6-550)	0.096
UNC50	20588.1	10101	0.0503604	7477	-0.627821	12576	0.654636	4552	0.95 (0.19-4.7)	0.95	-0.49166	9464	1.6 (0.3-8.4)	0.59
RUFY1	20588.2	10102	-0.858732	13226	0.471031	6779	0.195521	7356	0.13 (0.0051-3.3)	0.21	-0.726131	10629	7.6 (0.6-97)	0.12
RIMS2	20592.5	10103	0.244001	6186	-0.857598	13391	0.602509	4863	1.1 (0.23-5.6)	0.89	-0.264956	8401	1.4 (0.29-6.9)	0.66
SCNN1G	20592.7	10104	-0.44071	10931	0.507021	6551	-0.427945	11114	31 (2.9-330)	0.0047	3.36232	103	0.27 (0.029-2.5)	0.25
CEACAM6	20595	10105	-1.59521	15189	1.03075	3530	-0.366051	10758	1.3 (0.91-1.9)	0.14	2.54028	396	1 (0.73-1.4)	0.92
LRRC75B	20595.8	10106	-1.07278	14011	0.26979	7916	0.739014	4060	0.65 (0.11-4)	0.64	-1.03671	12141	0.48 (0.065-3.6)	0.48
AVIL	20596	10107	-1.18574	14331	1.18663	2793	-0.889624	13410	0.16 (0.015-1.7)	0.12	-1.33036	13379	0.68 (0.051-9)	0.77
DNAJC3	20597.5	10108	-0.129014	8789	-0.205828	10629	0.349169	6405	9.8 (1.3-73)	0.027	2.03279	893	1.2 (0.21-7.1)	0.81
STOX2	20599	10109	-0.191873	9262	0.597706	5982	-1.26502	14625	0.57 (0.043-7.7)	0.67	-0.0501606	7461	0.59 (0.06-5.9)	0.65
LEO1	20599	10110	-0.773014	12811	1.08701	3232	-1.32783	14769	1.4 (0.37-5.4)	0.62	3.40456	95	1 (0.3-3.7)	0.94
ZKSCAN7	20599.8	10111	0.184056	6614	0.302133	7729	-1.48919	15103	0.74 (0.11-4.9)	0.75	0.406793	5488	0.01 (0.00066-0.17)	0.0012
JAM3	20600	10112	0.86273	2803	-0.508687	12074	-0.65105	12283	0.41 (0.052-3.2)	0.39	-1.14251	12607	1.7 (0.15-19)	0.67
CACNB3	20602.1	10113	-1.47558	14980	1.04112	3480	-0.437182	11169	1.1 (0.12-11)	0.91	0.188381	6365	13 (2.1-86)	0.0062
SLCO1B1	20608.5	10114	-0.367613	10446	-0.329411	11227	0.971854	2889	1.7 (0.18-15)	0.65	0.399707	5513	0.13 (0.0047-3.3)	0.21
FAM217A	20612.4	10115	-0.267474	9788	0.0428666	9279	0.158949	7577	1.4 (0.086-23)	0.81	-1.07964	12330	0.06 (0.002-1.8)	0.1
PCSK6	20613	10116	-1.16449	14271	0.199766	8334	0.966154	2917	1.4 (0.11-19)	0.78	1.10926	2891	0.049 (0.0022-1.1)	0.056
ARMCX1	20613.3	10117	-1.00363	13775	1.18273	2809	-1.11704	14215	2.2 (0.3-16)	0.44	-1.80038	14835	0.26 (0.014-4.8)	0.36
H2AJ	20615.3	10118	-0.398613	10650	-0.369329	11445	1.13847	2190	0.088 (0.0029-2.7)	0.16	-0.247339	8312	0.23 (0.024-2.2)	0.2
KRTAP1-5	20615.7	10119	-0.844169	13169	0.573982	6131	-0.0215024	8732	N/A	N/A	-0.0314629	7388	N/A	N/A
RABEPK	20616.3	10120	-0.434419	10893	0.278782	7870	-0.0136822	8688	0.35 (0.022-5.5)	0.45	-0.578254	9901	2.1 (0.067-65)	0.68
FOXL2	20618.4	10121	-1.03926	13905	0.229451	8149	0.789325	3810	0.25 (0.023-2.7)	0.25	-0.519588	9601	0.21 (0.014-3)	0.25
COL1A1	20620.2	10122	-0.163075	9033	0.64709	5720	-1.84087	15498	1.8 (0.69-4.7)	0.23	-0.535098	9679	2.8 (0.75-11)	0.12
KMO	20620.6	10123	0.474963	4765	-0.303295	11116	-0.461592	11325	0.86 (0.043-17)	0.92	-1.44247	13821	0.049 (0.00088-2.8)	0.14
SLC17A5	20624	10124	0.765117	3223	-0.472927	11913	-0.59992	12031	0.51 (0.015-17)	0.71	1.53024	1749	0.27 (0.011-6.4)	0.42
KRTDAP	20627.3	10125	-1.06951	14002	0.618379	5874	0.0884188	8044	1.6 (1-2.6)	0.043	-0.8151	11049	0.67 (0.34-1.3)	0.24
NBEA	20627.5	10126	0.644202	3817	-0.266073	10931	-0.810473	13061	0.96 (0.048-19)	0.98	-0.681813	10403	12 (0.77-180)	0.076
MAGOH	20629.7	10127	1.39555	1154	-1.77299	15386	0.0365258	8377	0.86 (0.37-2)	0.72	0.524761	4996	1.2 (0.49-2.9)	0.7
RC3H2	20629.9	10128	0.14281	6851	0.267676	7934	-1.18607	14426	0.68 (0.094-4.9)	0.7	2.29076	581	2.7 (0.34-21)	0.35
KIRREL3	20630.5	10129	-0.550448	11594	-0.0519254	9801	0.751425	4005	1.2 (0.21-6.6)	0.84	-0.261267	8380	0.069 (0.0054-0.88)	0.039
RAG2	20630.6	10130	-0.524449	11429	-0.334333	11258	1.3874	1453	2.7 (0.26-27)	0.41	-1.45684	13881	0.65 (0.07-6.1)	0.71
LAMA4	20632.5	10131	0.373478	5384	0.0841687	9049	-1.18225	14413	2.8 (0.81-9.7)	0.1	-0.21175	8144	5.4 (1.6-18)	0.0058
GTF2E2	20632.6	10132	-0.115436	8690	0.0145821	9448	-0.0408451	8877	0.63 (0.046-8.7)	0.73	1.62753	1557	2.7 (0.26-27)	0.41
OSBPL10	20632.8	10133	-0.0449415	8157	0.235149	8118	-0.630389	12194	1.2 (0.48-3.2)	0.66	1.55776	1687	0.57 (0.1-3.1)	0.52
NAA50	20633.1	10134	1.4141	1124	-0.79705	13195	-0.718417	12623	0.6 (0.12-2.9)	0.53	0.681586	4393	5.2 (0.96-29)	0.056
SFXN1	20633.2	10135	0.218185	6366	-0.0430759	9746	-0.525834	11662	3 (0.32-29)	0.34	1.45277	1917	2.6 (0.56-12)	0.22
FAM83G	20634.3	10136	-0.254068	9697	0.115993	8839	0.00027533	8593	1 (0.21-4.8)	0.99	-0.457827	9292	0.66 (0.12-3.7)	0.64
EXOSC1	20634.5	10137	1.80423	566	-0.519258	12122	-1.82887	15486	0.22 (0.028-1.7)	0.15	0.403898	5498	2.5 (0.27-24)	0.42
WDR18	20637.5	10138	-0.676549	12306	-0.152096	10335	1.19791	1968	0.069 (0.0066-0.72)	0.025	0.141632	6583	0.11 (0.013-0.98)	0.047
ALDH2	20638.3	10139	0.261773	6060	0.15121	8620	-1.1359	14270	0.88 (0.26-3)	0.84	-2.70613	15685	1.3 (0.5-3.3)	0.61
JPT1	20639.2	10140	-1.6911	15314	0.330807	7583	0.969426	2900	0.94 (0.3-2.9)	0.91	2.09838	818	0.65 (0.097-4.4)	0.66
CRISPLD2	20639.2	10141	0.58233	4166	-0.296722	11076	-0.654967	12302	1.1 (0.3-3.7)	0.93	-1.40069	13632	1.6 (0.53-4.9)	0.4
PRKD1	20640.1	10142	0.43641	5016	-0.0614963	9864	-0.886968	13398	1.8 (0.23-15)	0.57	-1.09044	12389	6.7 (1.1-40)	0.038
DDX5	20641.8	10143	0.664537	3706	-0.235859	10783	-0.931184	13532	0.77 (0.28-2.1)	0.62	0.451485	5300	2.7 (0.99-7.5)	0.053
PDZRN3	20643.3	10144	0.612625	3993	-0.559499	12274	-0.274894	10265	9.1 (0.62-130)	0.11	-0.746675	10734	7.3 (0.53-100)	0.14
PUM1	20644	10145	-0.306472	10048	0.688059	5455	-1.24755	14586	9.8 (0.66-150)	0.098	1.28694	2366	6.6 (0.85-51)	0.071
KCNRG	20647.1	10146	0.69224	3581	-0.410366	11624	-0.614357	12112	0.39 (0.11-1.4)	0.14	0.032251	7060	0.96 (0.28-3.3)	0.95
C22orf31	20648.9	10147	0.0987592	7150	-0.398033	11568	0.236986	7071	4.7 (0.3-74)	0.27	-1.46012	13893	0.36 (0.055-2.4)	0.29
GPC1	20649.4	10148	-1.7217	15350	0.210111	8273	1.34848	1546	1.3 (0.3-5.5)	0.73	1.20503	2602	0.85 (0.2-3.5)	0.82
C2CD3	20649.8	10149	1.48294	996	-1.5458	15109	-0.0938614	9174	0.51 (0.11-2.5)	0.4	0.0749292	6865	5.8 (0.7-49)	0.1
NUMA1	20650.4	10150	0.241261	6208	-0.561074	12281	0.237223	7068	0.2 (0.037-1.1)	0.064	0.304403	5881	8.8 (1.1-69)	0.038
UFC1	20650.8	10151	0.519916	4497	-0.106766	10094	-0.978325	13727	1.1 (0.44-2.7)	0.85	-0.0833679	7574	0.88 (0.4-1.9)	0.75
SNX11	20653.3	10152	-0.0171271	7957	0.198271	8344	-0.610179	12089	0.19 (0.014-2.5)	0.21	0.0494255	6977	0.092 (0.0056-1.5)	0.094
CHST11	20653.9	10153	-0.733901	12604	1.06354	3351	-1.40742	14945	1 (0.37-2.9)	0.94	-1.32659	13363	0.71 (0.27-1.9)	0.49
ELOA	20654	10154	0.161125	6749	-0.0697511	9911	-0.38008	10833	0.11 (0.0077-1.7)	0.12	1.63032	1549	2.5 (0.27-22)	0.42
RTCB	20654.8	10155	0.0779468	7301	0.153234	8606	-0.701491	12537	1.6 (0.081-30)	0.76	0.714635	4272	7 (0.55-89)	0.13
NRK	20655.2	10156	-0.660346	12222	-0.316114	11169	1.85815	526	1.4 (0.06-32)	0.84	-0.867527	11298	0.54 (0.03-9.7)	0.68
FAM43A	20656.1	10157	0.0232123	7671	-0.8711	13436	1.00099	2755	0.18 (0.026-1.2)	0.079	-0.679123	10388	0.18 (0.016-2.1)	0.17
SPIN1	20659.8	10158	-0.576402	11747	0.55903	6223	-0.354324	10693	1.5 (0.59-3.9)	0.39	0.711679	4284	7.6 (1.2-47)	0.029
C3orf38	20660	10159	0.865354	2792	-0.655683	12679	-0.452057	11255	1.9 (0.42-8.7)	0.4	1.30594	2309	0.76 (0.22-2.6)	0.66
DYM	20660.6	10160	-0.679153	12326	0.0320716	9352	0.77723	3866	2.5 (0.43-15)	0.3	1.05474	3059	12 (1.6-85)	0.014
LCOR	20660.8	10161	-0.42996	10861	0.52875	6415	-0.513604	11606	1.6 (0.14-18)	0.71	1.64024	1528	3.4 (0.35-33)	0.29
SMC5	20661.9	10162	0.258825	6093	-0.907946	13555	0.609198	4816	0.83 (0.18-3.9)	0.81	0.0669553	6909	4.9 (0.8-30)	0.085
TCF24	20662	10163	-1.92532	15521	0.915144	4188	-0.0893114	9147	0.78 (0.088-6.9)	0.82	-0.780936	10882	0.17 (0.016-1.8)	0.14
ABCD3	20662.1	10164	0.553914	4304	-0.353344	11375	-0.505733	11574	0.59 (0.11-3.1)	0.53	1.3929	2074	1.9 (0.88-4)	0.1
AVEN	20662.4	10165	-1.04254	13917	0.102725	8929	1.0927	2383	1.8 (0.16-21)	0.63	0.061206	6927	0.53 (0.069-4.1)	0.55
GNAI3	20663.4	10166	0.26273	6051	0.0673743	9138	-0.87233	13339	6.4 (0.58-72)	0.13	1.09835	2921	1.4 (0.26-7.4)	0.71
VSIG10L	20663.8	10167	-1.34375	14725	1.06414	3347	-0.57184	11910	2.1 (0.24-19)	0.49	1.14055	2791	0.17 (0.022-1.3)	0.083
FKBP3	20663.9	10168	2.53435	129	-0.725576	12957	-1.24243	14574	0.37 (0.072-1.9)	0.23	0.527667	4988	3.2 (0.8-12)	0.099
ING2	20664.2	10169	0.488644	4670	-0.243534	10824	-0.613439	12105	1 (0.085-13)	0.98	0.373954	5610	1.7 (0.14-22)	0.66
H4C6	20666.8	10170	-0.137904	8858	-0.0195857	9626	0.0389615	8359	0.89 (0.31-2.6)	0.84	-1.21896	12927	1.6 (0.44-5.6)	0.49
FUCA2	20669.8	10171	0.796332	3067	-1.04161	14002	0.0419658	8343	0.29 (0.056-1.5)	0.14	0.821688	3842	2.1 (0.74-5.8)	0.16
SLC2A2	20670.6	10172	0.0910854	7211	-0.0593111	9852	-0.283653	10311	3 (0.19-45)	0.43	-1.31727	13330	0.47 (0.037-6)	0.56
RPN1	20674.5	10173	0.798449	3057	-0.959462	13738	-0.0406299	8872	1.3 (0.41-4.2)	0.65	0.902796	3570	1.6 (0.55-4.8)	0.38
YTHDC1	20674.6	10174	0.33153	5623	-1.01935	13923	0.609352	4814	0.57 (0.17-1.9)	0.35	1.29085	2354	4.2 (0.99-18)	0.052
HPS3	20675.1	10175	0.733647	3377	-0.52896	12165	-0.480187	11424	0.38 (0.063-2.2)	0.28	0.11391	6691	3.5 (0.64-19)	0.15
CSPG4	20675.6	10176	-1.70074	15330	1.25463	2483	-0.737985	12714	2.2 (0.52-9.6)	0.28	-1.02238	12063	0.58 (0.14-2.3)	0.44
PTN	20676	10177	0.800695	3044	-1.38662	14850	0.289637	6764	0.42 (0.12-1.4)	0.16	-1.74151	14700	3.1 (0.98-9.8)	0.054
DGAT1	20678	10178	-1.34947	14732	0.1856	8428	1.13749	2196	0.13 (0.006-2.6)	0.18	2.86541	233	0.09 (0.0093-0.88)	0.038
IMPG2	20678.5	10179	-0.0616149	8261	0.0385024	9304	-0.207986	9860	1.5 (0.26-8.9)	0.65	-0.495189	9483	0.014 (0.001-0.18)	0.0011
TADA2B	20678.5	10180	0.935961	2494	-0.82616	13284	-0.32919	10562	0.23 (0.033-1.6)	0.14	-0.301923	8557	0.23 (0.022-2.5)	0.23
RPS19	20679.5	10181	0.159409	6757	-1.88401	15461	2.17297	241	1 (0.34-3)	0.99	1.91445	1046	1.5 (0.55-4)	0.44
RAB31	20679.9	10182	-0.108633	8643	0.498387	6612	-1.20372	14467	3.2 (1-10)	0.049	0.152649	6529	1.1 (0.45-2.8)	0.8
SPEN	20680.6	10183	0.262543	6052	-0.423466	11680	0.0179679	8502	0.6 (0.11-3.3)	0.56	0.59134	4753	2.9 (0.38-22)	0.3
COX5A	20682.3	10184	0.0506262	7475	0.156273	8588	-0.667559	12373	2.2 (0.6-8.1)	0.23	2.33915	542	1.3 (0.5-3.6)	0.56
XDH	20682.7	10185	-0.466876	11104	-0.144974	10293	0.776711	3870	1.3 (0.4-4.2)	0.66	1.33653	2228	0.58 (0.11-3.1)	0.52
BSG	20683.4	10186	-1.2709	14558	0.0281307	9376	1.78803	642	0.35 (0.086-1.4)	0.14	1.42553	1992	0.23 (0.026-2)	0.19
CDH11	20685.7	10187	0.422157	5098	0.143779	8663	-2.16333	15667	1.9 (0.82-4.6)	0.13	-1.21388	12909	5.1 (1.6-16)	0.0058
BCO1	20686.2	10188	-0.103753	8599	0.202846	8316	-0.45486	11279	0.76 (0.079-7.3)	0.81	-1.1163	12495	1.2 (0.11-13)	0.89
NEDD1	20686.6	10189	0.0722505	7343	0.312719	7671	-1.15385	14328	0.15 (0.0053-4.2)	0.26	0.190841	6354	7.6 (0.87-66)	0.067
RGS17	20688.4	10190	0.184339	6612	-0.387817	11519	0.0925169	8017	0.83 (0.12-5.6)	0.85	1.85483	1138	1.9 (0.51-6.7)	0.35
INHBB	20690.1	10191	-0.75986	12743	0.725398	5230	-0.443669	11215	1.2 (0.22-6.1)	0.86	-1.01043	11997	0.16 (0.013-2.1)	0.16
GFOD2	20690.6	10192	-1.51261	15068	0.567426	6173	0.406123	6054	1.5 (0.27-8.9)	0.63	0.337487	5765	0.65 (0.099-4.3)	0.66
NUP43	20692.1	10193	0.0232764	7670	-0.251538	10871	0.136124	7738	1.4 (0.45-4.2)	0.57	0.364483	5663	4.5 (1.4-14)	0.011
C2CD4B	20694.1	10194	-1.37597	14786	0.570956	6152	0.332986	6508	0.29 (0.031-2.8)	0.28	-1.02659	12086	0.28 (0.044-1.8)	0.17
GORASP2	20695.2	10195	0.901814	2643	-0.273957	10964	-1.34685	14822	1.3 (0.31-5.7)	0.7	0.749823	4117	5.5 (1.2-25)	0.026
ME1	20696.2	10196	0.714674	3465	-0.0810397	9968	-1.91791	15545	0.47 (0.062-3.6)	0.47	0.866828	3698	1.5 (0.38-6)	0.55
CSTA	20696.4	10197	0.196642	6520	0.18578	8427	-1.08107	14087	1.4 (0.91-2.3)	0.12	2.20963	673	0.9 (0.57-1.4)	0.64
PCSK1	20696.7	10198	0.612782	3991	-1.36415	14807	0.493204	5519	2.3 (0.18-29)	0.53	-1.62808	14391	2.1 (0.25-18)	0.5
DEPDC1B	20698.1	10199	-0.728679	12578	0.162513	8549	0.560956	5112	0.61 (0.08-4.7)	0.64	3.40459	94	0.21 (0.023-1.8)	0.16
MOG	20698.5	10200	-0.303037	10019	0.192587	8389	-0.0837876	9113	0.71 (0.056-8.9)	0.79	-2.74096	15694	1.3 (0.12-13)	0.85
ABRACL	20699.3	10201	0.436656	5015	0.0265129	9383	-1.18894	14434	0.33 (0.059-1.8)	0.21	1.17698	2679	2.5 (0.47-13)	0.29
KLK11	20701.3	10202	-1.48309	15002	0.232174	8133	1.08323	2416	4.3 (1-18)	0.045	0.438965	5358	0.38 (0.068-2.1)	0.27
HMBOX1	20701.4	10203	0.0273768	7635	0.150079	8628	-0.612841	12102	1.2 (0.19-7.1)	0.87	0.148088	6550	19 (2.6-140)	0.0035
GEN1	20701.9	10204	0.834221	2912	-1.01402	13904	-0.0327113	8816	1.1 (0.04-30)	0.95	1.25457	2479	4.3 (0.26-72)	0.31
NUCB2	20702.7	10205	1.35362	1241	-0.916885	13579	-0.559312	11852	1 (0.36-2.8)	0.99	1.92533	1031	1.7 (0.72-4.1)	0.22
VANGL2	20704.4	10206	-1.64463	15250	1.33261	2157	-0.922807	13509	2.5 (0.42-15)	0.32	-1.13207	12570	0.16 (0.012-2.1)	0.17
HACD2	20705.6	10207	0.856311	2829	-0.391939	11537	-0.910896	13476	1.5 (0.72-3.3)	0.26	0.295298	5923	1.7 (0.56-4.9)	0.36
ZBTB7A	20708.5	10208	-1.37745	14789	1.35814	2035	-1.18327	14416	2.5 (0.28-22)	0.41	2.71662	291	0.065 (0.0038-1.1)	0.059
PAF1	20709.5	10209	1.14581	1801	-1.18844	14374	-0.152934	9534	0.51 (0.1-2.5)	0.41	1.04279	3097	0.71 (0.15-3.3)	0.66
PHB1	20709.6	10210	-0.74234	12643	-0.0934469	10032	1.13612	2200	0.91 (0.31-2.7)	0.86	1.253	2483	0.57 (0.15-2.1)	0.4
PDCD7	20709.7	10211	-0.270928	9811	0.617605	5881	-1.1259	14238	0.74 (0.044-12)	0.83	0.471634	5207	0.94 (0.12-7.3)	0.96
DNAH2	20711.4	10212	-0.540618	11535	0.30731	7700	0.0538386	8269	0.91 (0.07-12)	0.95	-0.727924	10642	2.2 (0.1-45)	0.62
ATPAF2	20711.5	10213	-0.747092	12662	0.80108	4795	-0.632464	12206	0.19 (0.034-1.1)	0.061	0.56672	4850	0.55 (0.067-4.5)	0.57
IBSP	20712.5	10214	-0.482885	11207	-0.456839	11831	1.66591	833	1.2 (0.12-13)	0.87	-1.20011	12851	5.6 (0.86-37)	0.071
STARD8	20713.5	10215	0.535595	4418	-0.403067	11600	-0.422836	11077	1 (0.12-8.8)	0.99	-1.26376	13128	0.26 (0.035-1.9)	0.19
PTGIS	20713.6	10216	2.56137	117	-0.713807	12915	-1.32744	14767	0.57 (0.2-1.6)	0.28	-1.77071	14767	1.6 (0.79-3.4)	0.19
TIFA	20714.9	10217	1.29426	1406	-0.433947	11738	-1.52457	15163	0.23 (0.012-4.1)	0.32	-0.881274	11362	1.1 (0.094-13)	0.94
GRINA	20715.9	10218	0.072063	7344	-0.448229	11789	0.335416	6496	0.23 (0.036-1.5)	0.13	0.846703	3757	0.55 (0.089-3.5)	0.53
PKIG	20716.1	10219	0.300987	5801	-0.617905	12537	0.207055	7291	0.62 (0.069-5.5)	0.67	-0.256099	8361	1.2 (0.15-8.8)	0.88
TRIM51	20716.4	10220	-1.12695	14172	0.918946	4160	-0.451891	11252	1.1 (0.42-3.1)	0.79	-0.383058	8939	1.6 (0.61-4.1)	0.35
DUSP22	20716.7	10221	0.757928	3261	-0.697458	12861	-0.288936	10338	1.3 (0.28-5.6)	0.77	0.17217	6450	0.75 (0.094-6)	0.79
ATOX1	20719.3	10222	0.0250969	7657	-0.560259	12276	0.559861	5118	0.67 (0.11-4.1)	0.66	0.680857	4401	0.72 (0.16-3.3)	0.67
KDR	20720.2	10223	1.39322	1160	-0.581192	12371	-1.15102	14316	0.56 (0.058-5.4)	0.61	-0.639296	10188	7.4 (0.82-66)	0.075
HKDC1	20722.3	10224	-0.152252	8952	-0.0846036	9984	0.149736	7644	0.56 (0.035-9)	0.69	-1.25573	13089	0.98 (0.22-4.3)	0.98
SNAPIN	20723.1	10225	0.150703	6811	-0.160448	10385	-0.223644	9968	0.014 (3e-04-0.68)	0.031	-0.25143	8341	2.3 (0.38-14)	0.37
ZNF7	20723.8	10226	-0.216881	9427	-0.0443391	9756	0.188702	7398	0.3 (0.014-6.1)	0.43	-0.0402988	7420	0.44 (0.055-3.6)	0.45
LSM7	20724.6	10227	-0.199894	9314	-0.843497	13345	1.74751	689	0.6 (0.25-1.5)	0.26	1.54578	1715	0.52 (0.14-2)	0.34
HNF4G	20725.1	10228	-1.29482	14607	0.897993	4294	-0.29728	10384	0.065 (0.0017-2.5)	0.14	-0.31278	8623	3.1 (0.32-30)	0.33
GHRHR	20725.7	10229	-1.54159	15117	0.718942	5272	0.129599	7776	1.1 (0.12-9.8)	0.95	-0.164094	7921	0.074 (0.0079-0.69)	0.022
ASB11	20730.3	10230	-0.0591067	8243	0.234303	8124	-0.641273	12245	2.5 (0.37-17)	0.34	-1.18075	12769	0.23 (0.02-2.5)	0.23
SNRNP35	20730.9	10231	-0.378244	10513	-0.443931	11773	1.19435	1981	0.73 (0.087-6.2)	0.78	0.439289	5354	0.32 (0.026-3.9)	0.37
KAT6B	20731.1	10232	-0.553469	11618	0.799095	4811	-0.977094	13720	0.61 (0.15-2.5)	0.48	-0.474182	9379	9.3 (1.8-48)	0.0074
RAB14	20732.1	10233	-0.495274	11280	0.543479	6324	-0.459441	11312	1.1 (0.26-4.7)	0.88	2.65064	328	2.1 (0.61-7.4)	0.24
UXT	20732.2	10234	-0.0641876	8275	-0.619351	12541	0.804488	3743	0.24 (0.035-1.6)	0.15	0.319613	5833	0.94 (0.18-5)	0.94
TMEFF2	20733.2	10235	-0.180016	9164	0.436267	6978	-0.82223	13116	9.5 (0.55-170)	0.12	-1.71464	14635	0.063 (0.0058-0.69)	0.023
DEFB127	20734	10236	-0.119109	8719	-1.01952	13925	1.92499	455	17 (0.19-1500)	0.22	0.7294	4204	0.15 (0.0052-4.3)	0.27
BCL7B	20734.5	10237	2.12492	293	-1.17114	14331	-0.556902	11841	0.61 (0.083-4.5)	0.63	0.997752	3256	1.1 (0.22-5)	0.95
PRDM1	20734.6	10238	-0.121061	8736	0.453573	6877	-1.03505	13930	28 (4.3-190)	0.00051	-0.335511	8720	0.92 (0.2-4.2)	0.92
ZBTB38	20736.5	10239	1.02583	2170	-0.511285	12085	-0.899075	13437	1.6 (0.69-3.5)	0.28	-0.79076	10923	4.4 (1.4-13)	0.011
FGF22	20737.3	10240	-1.07631	14026	0.70402	5353	-0.101593	9218	1.2 (0.11-15)	0.86	-0.107017	7668	0.0063 (0.00032-0.12)	0.00088
OXER1	20740	10241	-0.643163	12102	-0.146235	10301	1.0559	2524	0.22 (0.041-1.2)	0.08	-1.53519	14123	0.43 (0.081-2.3)	0.33
SLC4A3	20741.6	10242	-1.10369	14095	0.655214	5676	0.0164454	8508	0.24 (0.017-3.4)	0.29	-0.648966	10232	1.7 (0.18-17)	0.64
NCOA7	20741.7	10243	0.981554	2326	-1.05885	14056	-0.139109	9447	2.1 (0.21-21)	0.53	0.160014	6493	6.5 (1.2-35)	0.029
RAB11FIP1	20742.4	10244	-1.44651	14928	0.604019	5958	0.289328	6767	1.3 (0.34-5)	0.71	3.26215	121	0.27 (0.051-1.5)	0.13
ZNF33B	20744.7	10245	-0.525739	11436	0.0481562	9248	0.493954	5511	1 (0.2-5.4)	0.96	-1.26008	13111	1.4 (0.32-5.9)	0.67
CEP68	20744.8	10246	-0.0357805	8092	-0.124945	10189	0.0130901	8536	0.13 (0.0091-2)	0.14	-2.17778	15390	13 (0.88-180)	0.062
MYF5	20745.3	10247	-1.07482	14023	0.174526	8482	0.897531	3245	4.5 (0.43-48)	0.21	-0.609894	10041	0.035 (0.0033-0.36)	0.0051
RPS27A	20745.7	10248	-0.731362	12589	0.996367	3699	-1.20581	14476	16 (0.73-370)	0.078	1.06847	3014	0.27 (0.019-3.9)	0.33
SMG7	20747	10249	0.644315	3815	-1.18466	14365	0.297198	6716	1.6 (0.34-7.6)	0.55	0.818241	3855	4.9 (0.81-29)	0.085
ABCC9	20748.7	10250	0.595822	4082	-1.2783	14602	0.431397	5880	0.55 (0.039-7.8)	0.66	-0.735601	10687	3.1 (0.22-43)	0.4
ZFTA	20749.6	10251	-0.359257	10393	0.583293	6078	-0.818044	13097	0.79 (0.092-6.8)	0.83	-1.14078	12602	0.021 (5e-04-0.84)	0.04
NRDC	20749.7	10252	1.19971	1655	-0.791475	13173	-0.616048	12122	0.92 (0.29-2.9)	0.88	0.609076	4674	1.5 (0.56-4.1)	0.41
MKX	20750.3	10253	-0.983837	13695	0.509549	6536	0.179021	7455	0.73 (0.1-5.1)	0.75	-1.52716	14098	0.2 (0.012-3.2)	0.25
PTRH2	20751	10254	-0.48781	11234	0.485882	6683	-0.360466	10727	0.34 (0.058-2)	0.23	0.738799	4167	1.5 (0.3-7.7)	0.62
NMU	20751.2	10255	-0.922241	13468	0.659859	5636	-0.148715	9508	0.52 (0.097-2.8)	0.44	0.399213	5516	1.2 (0.16-8.4)	0.87
XRN2	20751.7	10256	0.545959	4346	-0.273903	10963	-0.688369	12474	0.42 (0.11-1.6)	0.2	0.803155	3910	2.3 (0.69-7.9)	0.17
INPPL1	20753.4	10257	0.847158	2866	-0.87065	13432	-0.210726	9885	0.24 (0.06-0.98)	0.046	0.439121	5355	2.1 (0.61-7.5)	0.24
STIM1	20754.7	10258	-1.10747	14109	0.694482	5419	-0.0666387	9005	1.8 (0.2-17)	0.6	2.62442	340	0.32 (0.035-2.9)	0.31
SMC3	20756.1	10259	0.918088	2573	-1.14242	14268	-0.0172869	8712	0.82 (0.19-3.5)	0.79	0.498586	5096	1.4 (0.4-4.7)	0.62
NHLH2	20756.5	10260	-0.862957	13240	0.0079992	9489	1.07201	2468	3.7 (0.27-52)	0.33	-2.03276	15242	0.87 (0.1-7.4)	0.9
FLNC	20757.2	10261	-0.537445	11521	-0.467663	11886	2.0194	360	1.9 (0.37-9.8)	0.44	-1.43034	13755	1.4 (0.21-8.7)	0.75
CDH1	20757.4	10262	-0.909516	13420	0.58959	6048	-0.0304158	8800	1.2 (0.69-2.3)	0.46	1.66033	1483	1.7 (0.62-4.9)	0.29
TMEM259	20758.9	10263	-0.64035	12086	-0.21866	10699	1.25237	1821	0.1 (0.0093-1.1)	0.062	0.606853	4681	0.87 (0.06-13)	0.92
TXNDC17	20759.5	10264	0.0182786	7704	0.0638699	9161	-0.425456	11093	1.4 (0.28-7.4)	0.66	2.05998	858	1.3 (0.49-3.5)	0.59
FAH	20760	10265	-0.0867543	8458	-0.269292	10947	0.314816	6585	1.2 (0.016-89)	0.94	-0.14541	7823	1.3 (0.24-7.4)	0.74
AMBN	20764.2	10266	-0.498476	11292	0.268628	7925	0.0501065	8290	4 (0.37-43)	0.25	-0.775114	10855	0.11 (0.0046-2.4)	0.16
SYNGR3	20765.6	10267	0.620029	3953	-0.289538	11036	-0.782373	12928	0.27 (0.03-2.5)	0.25	-1.10943	12457	0.035 (0.0035-0.34)	0.004
CTSO	20766.9	10268	0.0823136	7270	0.073015	9107	-0.55553	11837	1.9 (0.022-160)	0.78	0.899221	3583	14 (0.75-250)	0.078
RGS13	20768.2	10269	0.0797215	7287	-0.207248	10640	-0.0411781	8879	0.5 (0.046-5.6)	0.58	0.458238	5265	0.085 (0.0045-1.6)	0.1
BLVRA	20768.5	10270	0.113966	7032	-1.56947	15148	1.8074	614	0.16 (0.02-1.3)	0.089	-1.56498	14208	0.84 (0.096-7.3)	0.87
PGBD2	20769.7	10271	1.60386	797	-1.64404	15252	-0.132401	9417	1.1 (0.13-8.5)	0.95	-0.345223	8766	2 (0.058-67)	0.7
CES3	20771.4	10272	-1.26543	14543	0.367913	7371	0.631838	4672	0.63 (0.064-6.2)	0.69	-0.110093	7681	0.2 (0.0078-5.2)	0.33
DCST1	20774.4	10273	-2.1938	15657	0.546808	6300	0.559132	5121	1.5 (0.26-9.1)	0.64	-1.8506	14941	0.22 (0.021-2.3)	0.21
BPNT2	20775	10274	-0.892484	13351	0.851458	4533	-0.554953	11835	1.3 (0.15-11)	0.82	0.543929	4932	0.49 (0.058-4.1)	0.51
ZNF350	20776.9	10275	0.0745297	7322	0.166444	8528	-0.773865	12890	0.52 (0.065-4.2)	0.54	0.339043	5757	3.2 (0.16-60)	0.45
PTTG1	20779.4	10276	-0.0635193	8272	0.0354881	9324	-0.228197	9999	1.5 (0.68-3.5)	0.3	1.45853	1908	0.65 (0.25-1.7)	0.37
SRI	20780.8	10277	0.36445	5446	-0.472245	11908	-0.08642	9132	1.7 (0.69-4.4)	0.24	0.878107	3648	3.2 (1.2-8.4)	0.017
TRIM58	20781.1	10278	-0.026851	8027	-0.20636	10635	0.120909	7845	0.36 (0.042-3.1)	0.36	-1.30826	13309	0.044 (0.003-0.64)	0.022
ZNF25	20782.9	10279	0.0944681	7185	-0.694987	12852	0.608384	4818	52 (1-2600)	0.049	-0.308255	8596	12 (0.89-150)	0.061
SCCPDH	20785.1	10280	0.334299	5598	-0.833047	13301	0.375202	6253	0.57 (0.17-1.9)	0.37	0.147549	6554	2.6 (1.1-6.2)	0.027
BMP5	20785.9	10281	-1.33959	14715	1.15128	2930	-0.788791	12957	0.73 (0.13-4.3)	0.73	-1.27838	13181	1.4 (0.17-11)	0.77
ZNF175	20787.2	10282	0.470305	4804	-0.646428	12651	-0.00789269	8648	0.35 (0.024-5.2)	0.45	-1.57111	14227	11 (0.62-190)	0.1
REM1	20790.9	10283	-0.0987443	8559	0.360937	7417	-0.854079	13259	0.046 (0.0017-1.3)	0.069	-0.848387	11205	0.57 (0.063-5.2)	0.62
CMIP	20791.1	10284	-1.49964	15038	0.558921	6224	0.384649	6192	1.4 (0.39-5.3)	0.59	0.069128	6896	1.7 (0.47-6.3)	0.41
RALYL	20791.2	10285	-0.300564	10003	-0.341678	11306	0.806739	3727	4.7 (0.18-120)	0.35	-0.690618	10443	0.25 (0.014-4.2)	0.33
KRT83	20792	10286	-1.7575	15390	0.628896	5815	0.340364	6469	2.7 (0.56-13)	0.22	-1.89602	15011	0.33 (0.046-2.4)	0.28
RSPH3	20793.9	10287	-1.7375	15365	0.864043	4462	-0.0817888	9100	0.75 (0.035-16)	0.86	0.279149	5983	2.5 (0.21-29)	0.47
HTR1E	20794.9	10288	-0.882567	13318	-0.0662559	9890	1.305	1661	2.1 (0.22-19)	0.52	-0.627479	10120	0.051 (0.0033-0.8)	0.034
ACAD10	20795.3	10289	-1.39302	14828	0.230739	8143	0.985354	2828	0.7 (0.14-3.5)	0.66	-3.10324	15740	2.1 (0.18-23)	0.56
MGST3	20796	10290	0.630405	3898	-0.404821	11605	-0.587432	11976	0.63 (0.3-1.3)	0.22	-1.41803	13696	2.2 (0.9-5.2)	0.086
TRIM56	20798.2	10291	-0.0677492	8301	-0.152469	10336	0.0872686	8055	0.84 (0.087-8.2)	0.88	0.792283	3946	0.09 (0.011-0.71)	0.022
BCL10	20798.9	10292	-0.558898	11652	-0.241956	10817	1.11182	2298	0.41 (0.023-7.3)	0.54	1.14382	2782	1.6 (0.18-14)	0.67
LYZL4	20799.6	10293	-1.02658	13861	0.305643	7707	0.57004	5067	0.66 (0.049-8.8)	0.75	-1.09718	12413	0.22 (0.018-2.7)	0.24
TRABD2A	20799.9	10294	-0.292139	9947	-0.536494	12195	1.15526	2122	0.17 (0.022-1.4)	0.097	-0.327579	8689	0.15 (0.019-1.2)	0.072
ZNRF3	20800.8	10295	-1.37234	14775	0.241444	8073	0.942646	3049	3.1 (0.35-27)	0.31	0.494832	5116	0.91 (0.053-16)	0.95
ACAP3	20805.4	10296	-0.665865	12250	-0.167276	10425	1.1365	2198	2.2 (0.26-19)	0.46	1.83324	1172	0.32 (0.03-3.5)	0.35
DAW1	20805.6	10297	0.605501	4032	-0.560709	12279	-0.319541	10510	3.5 (0.32-38)	0.3	-2.21381	15419	0.44 (0.057-3.4)	0.43
DNAH5	20805.7	10298	0.87212	2767	-0.954686	13726	-0.156979	9565	3.2 (0.13-78)	0.48	-0.652588	10250	0.19 (0.003-12)	0.43
ULK1	20806.1	10299	-1.78348	15420	0.780275	4923	0.0695676	8161	1.5 (0.16-13)	0.74	-1.07031	12296	3.5 (0.26-48)	0.34
TBATA	20809.3	10300	-0.191547	9255	0.329713	7587	-0.583763	11964	3.6 (0.36-37)	0.27	-1.51142	14049	0.11 (0.01-1.1)	0.059
CEMIP2	20809.5	10301	-0.0153178	7944	-0.133803	10242	-0.0277512	8772	3.8 (0.42-35)	0.24	0.30852	5873	2.2 (0.43-11)	0.35
MGST2	20810.6	10302	-0.301246	10007	-0.127249	10205	0.434012	5867	1.1 (0.51-2.2)	0.87	2.25993	609	1.3 (0.6-2.7)	0.53
THEM4	20811.4	10303	0.282127	5937	-1.18843	14373	0.800307	3761	1.1 (0.11-10)	0.95	-1.35526	13477	0.43 (0.036-5.2)	0.51
ZNF829	20814.5	10304	-0.0564755	8227	-0.757109	13059	0.954955	2978	0.68 (0.075-6.1)	0.73	-0.690388	10442	0.79 (0.077-8)	0.84
RCOR3	20814.7	10305	1.23108	1579	-1.86792	15448	0.0963597	7999	0.21 (0.0087-5.2)	0.34	-0.823806	11082	15 (1.2-170)	0.034
PMCH	20815.6	10306	-0.322749	10162	0.756047	5054	-1.87473	15518	0.82 (0.078-8.6)	0.87	0.185966	6382	2.5 (0.07-91)	0.61
GALNT11	20816.5	10307	0.672604	3668	-0.0736865	9928	-1.9364	15559	5.1 (0.38-69)	0.22	0.311691	5861	8.6 (1.5-50)	0.016
CACNG7	20817.2	10308	-0.737064	12621	0.0794141	9068	0.699677	4284	0.83 (0.088-7.9)	0.87	0.267344	6029	0.051 (0.0044-0.59)	0.017
TMEM132E	20817.9	10309	-1.29114	14598	0.511046	6525	0.367119	6302	2.8 (0.25-32)	0.41	-0.301524	8555	0.068 (0.0083-0.55)	0.012
DPP8	20818.1	10310	0.47953	4734	-0.110643	10114	-0.96545	13667	0.72 (0.11-5)	0.74	2.11475	793	2 (0.25-16)	0.5
SMIM4	20821.2	10311	0.892808	2682	-1.56376	15138	0.245396	7013	0.5 (0.23-1.1)	0.085	1.2323	2543	0.56 (0.2-1.5)	0.26
CAMSAP1	20821.3	10312	0.0211127	7684	0.169631	8511	-0.689723	12485	0.26 (0.017-3.9)	0.33	2.32911	552	1.3 (0.16-10)	0.82
LBP	20822	10313	-1.97484	15564	0.864892	4455	-0.0414732	8880	7.1 (1.3-38)	0.022	-1.40619	13646	0.44 (0.048-4.1)	0.47
KCNJ9	20822.9	10314	-0.851973	13192	0.83847	4602	-0.597685	12024	0.41 (0.069-2.4)	0.32	-0.460443	9311	0.072 (0.0089-0.59)	0.014
TBC1D31	20823.9	10315	0.670641	3680	-1.22877	14481	0.277939	6836	1 (0.21-5.1)	0.96	1.40099	2051	0.76 (0.22-2.7)	0.67
LRRC14	20825.7	10316	0.083304	7261	-0.0762839	9937	-0.295246	10373	0.011 (0.00051-0.23)	0.0038	0.901569	3574	0.15 (0.013-1.8)	0.13
NGDN	20825.8	10317	0.533678	4429	-1.38221	14841	0.569479	5069	0.22 (0.045-1)	0.057	1.69376	1422	3.9 (0.62-25)	0.15
NELL2	20825.9	10318	-0.1742	9131	0.125822	8769	-0.215196	9911	2.3 (0.37-14)	0.38	0.297096	5912	0.32 (0.062-1.6)	0.16
COL28A1	20826.5	10319	-1.06392	13987	0.107997	8889	1.01858	2673	2.7 (0.19-38)	0.46	-1.65516	14481	0.45 (0.027-7.2)	0.57
C11orf65	20826.6	10320	-0.852215	13194	0.0149666	9445	1.00139	2753	9 (0.72-110)	0.089	-1.85316	14946	0.11 (0.0097-1.1)	0.063
PPA1	20831.4	10321	0.848285	2859	-0.673946	12744	-0.469185	11362	0.84 (0.35-2)	0.7	1.26117	2448	1.7 (0.59-4.6)	0.34
ELOVL4	20832	10322	-0.606542	11918	0.474478	6754	-0.18937	9759	28 (0.57-1400)	0.094	-0.249101	8322	0.77 (0.094-6.2)	0.8
STOML3	20832.4	10323	-0.771106	12802	-0.1651	10414	1.37452	1474	39 (0.76-2000)	0.068	-0.0516358	7468	0.17 (0.012-2.3)	0.18
WWC3	20834	10324	-1.0304	13870	0.423989	7048	0.352454	6382	0.88 (0.083-9.3)	0.91	-1.4409	13815	1.2 (0.11-13)	0.9
ABTB3	20834.4	10325	0.0968299	7165	0.22022	8200	-1.01297	13855	9 (0.49-160)	0.14	0.368604	5640	0.48 (0.051-4.5)	0.52
RPF2	20835.2	10326	0.562957	4252	-0.0651899	9883	-1.35455	14838	1.2 (0.53-2.6)	0.7	0.438086	5361	1.5 (0.75-2.9)	0.26
GLCE	20835.9	10327	-1.57505	15168	1.10807	3132	-0.595683	12012	2 (0.31-13)	0.47	1.00598	3227	0.86 (0.11-6.9)	0.89
CPSF2	20838.3	10328	0.696772	3559	-0.346787	11342	-0.808712	13050	1.1 (0.31-4.1)	0.86	1.1647	2721	2.7 (0.57-12)	0.22
HSPA9	20839.8	10329	0.38563	5311	-0.110737	10116	-0.770409	12872	0.66 (0.23-1.8)	0.42	0.853234	3738	1.8 (0.55-6.1)	0.33
PACSIN3	20840	10330	-0.811587	12988	-0.0858263	9989	1.18038	2034	0.51 (0.073-3.6)	0.5	1.63378	1540	1.2 (0.15-9.4)	0.88
OSR2	20840.3	10331	-1.45248	14938	0.274331	7891	0.898812	3238	0.23 (0.03-1.7)	0.15	-0.986026	11877	0.89 (0.17-4.5)	0.89
MUC17	20842.5	10332	0.540677	4387	-0.174199	10459	-0.938178	13554	0.55 (0.059-5.1)	0.6	-0.020383	7332	0.094 (0.0044-2)	0.13
DUSP13	20842.8	10333	0.0459189	7498	0.0110668	9470	-0.400469	10958	0.68 (0.072-6.4)	0.73	-1.33602	13403	0.04 (0.002-0.81)	0.036
IMPACT	20845	10334	0.0859984	7240	-0.732667	12987	0.646774	4599	0.83 (0.22-3.1)	0.79	0.98264	3302	2.4 (0.62-9.4)	0.21
OR10H2	20845.2	10335	-0.181235	9173	0.587546	6052	-1.48425	15091	3.1 (0.49-19)	0.23	0.65458	4504	0.69 (0.12-4)	0.68
TMEM266	20845.2	10336	-1.57365	15165	0.526391	6432	0.459081	5714	7.6 (1.1-53)	0.043	-0.47486	9386	0.08 (0.007-0.91)	0.042
RAB6B	20845.4	10337	0.758815	3252	-0.586081	12394	-0.493029	11492	1 (0.05-22)	0.98	0.0384248	7020	0.86 (0.061-12)	0.91
PPIP5K1	20847.4	10338	-0.125072	8760	0.505344	6566	-1.29554	14707	0.73 (0.27-2)	0.54	3.33972	107	0.56 (0.18-1.7)	0.3
TNR	20849.4	10339	-0.650205	12151	0.243956	8053	0.253081	6968	1.6 (0.2-12)	0.67	-1.32728	13368	0.2 (0.011-3.6)	0.27
UVRAG	20849.9	10340	1.72165	635	-0.540858	12205	-2.08616	15640	0.093 (0.0061-1.4)	0.088	-0.130491	7770	3.4 (0.56-21)	0.18
TECPR2	20851	10341	-0.266883	9784	0.479306	6722	-0.78481	12937	2.1 (0.11-41)	0.63	1.28447	2377	12 (0.61-220)	0.1
GARIN1A	20851.3	10342	-0.139195	8863	0.602242	5968	-2.31679	15711	1.5 (0.14-17)	0.74	-0.946175	11690	0.023 (0.0013-0.4)	0.0094
FSTL4	20853.3	10343	0.662603	3719	-0.839082	13326	-0.0744955	9048	0.32 (0.015-6.5)	0.45	-0.875721	11341	3 (0.57-16)	0.2
RNASE7	20853.4	10344	-0.630182	12031	0.763427	5022	-0.788363	12954	2.7 (0.84-8.6)	0.096	-0.484021	9427	1.1 (0.32-4)	0.84
FGF14	20857.9	10345	1.14234	1809	-0.798258	13198	-0.605519	12059	1.2 (0.24-5.9)	0.83	0.604444	4687	0.16 (0.0089-3)	0.22
ROM1	20859.3	10346	0.0298042	7620	-0.546142	12223	0.489181	5541	2.2 (0.22-22)	0.5	-1.22692	12959	0.37 (0.052-2.6)	0.32
SERPIND1	20860.6	10347	-1.42558	14891	0.486501	6680	0.467831	5664	1.5 (0.21-11)	0.68	-0.897092	11437	1.1 (0.12-11)	0.91
GOLGA4	20860.8	10348	0.786063	3125	-1.77588	15391	0.417933	5965	1.6 (0.29-8.9)	0.59	2.63498	333	0.92 (0.12-7.2)	0.93
POLR3F	20862.2	10349	0.432201	5040	-0.531842	12180	-0.123711	9353	0.86 (0.12-5.9)	0.88	0.412034	5460	4 (0.31-53)	0.29
CBR3	20863	10350	-0.119212	8721	0.256492	7991	-0.606786	12064	0.45 (0.067-3.1)	0.41	0.628454	4602	0.89 (0.25-3.2)	0.86
ATAD2B	20863.4	10351	0.649636	3787	-0.950537	13712	0.058812	8230	18 (0.3-1100)	0.17	2.20836	677	6.5 (0.28-150)	0.25
MORC4	20864.2	10352	-0.0426689	8138	-0.755236	13053	0.905017	3213	0.39 (0.016-9.6)	0.57	0.44356	5336	1.5 (0.086-27)	0.78
SLC17A2	20866.1	10353	-0.96973	13645	0.174365	8483	0.746969	4020	24 (0.61-920)	0.091	-0.780866	10880	0.21 (0.013-3.5)	0.28
PAPSS1	20866.1	10354	0.00650104	7784	-0.131023	10226	-0.0883585	9142	3.7 (0.5-27)	0.2	1.54391	1719	5.8 (0.93-36)	0.059
FAM241B	20869.3	10355	-0.160164	9012	0.574762	6128	-1.56641	15224	0.23 (0.025-2.1)	0.19	-0.263485	8393	0.18 (0.012-2.6)	0.2
IQGAP3	20869.3	10356	-1.04539	13926	-0.0619378	9868	1.59102	968	0.62 (0.077-5)	0.66	0.666476	4459	1.2 (0.25-6.2)	0.8
MAGEC2	20869.6	10357	-0.396039	10628	0.0852514	9042	0.202498	7311	2.2 (0.46-11)	0.32	-0.510518	9542	1 (0.25-4.1)	0.98
CHRNB4	20870.6	10358	-0.548097	11575	-0.0578646	9843	0.678949	4412	0.35 (0.063-1.9)	0.23	-1.64946	14461	0.32 (0.041-2.4)	0.27
NUDT12	20874	10359	1.1626	1757	-1.49655	15039	-0.00620032	8639	1 (0.15-6.9)	0.99	1.59112	1637	2 (0.35-11)	0.43
GPR155	20874.7	10360	0.974171	2357	-0.261535	10909	-2.23263	15684	0.32 (0.039-2.6)	0.29	-2.01743	15216	1.3 (0.23-7)	0.78
GABRA1	20874.8	10361	-0.283479	9905	-0.624179	12561	1.32134	1625	48 (2.4-960)	0.012	-0.160841	7906	0.17 (0.018-1.7)	0.13
MKNK1	20875	10362	1.15247	1784	-0.573725	12340	-0.98984	13771	1.7 (0.065-44)	0.75	0.315758	5848	0.61 (0.079-4.7)	0.64
SLITRK3	20877	10363	-0.323353	10167	0.60641	5945	-1.03376	13922	1.3 (0.13-12)	0.84	-1.34979	13461	0.75 (0.089-6.3)	0.79
ZNF546	20879	10364	0.77332	3192	-1.36031	14800	0.24261	7035	0.14 (0.007-2.9)	0.21	-2.21806	15422	0.79 (0.051-12)	0.87
CCIN	20879.8	10365	-1.23245	14465	0.570579	6154	0.201171	7323	0.79 (0.073-8.5)	0.84	-1.01098	11999	0.42 (0.056-3.1)	0.4
CROT	20880.5	10366	-0.0997217	8565	-1.17797	14351	2.37321	142	5.5 (0.48-63)	0.17	1.10515	2904	1.8 (0.4-8.4)	0.43
DZIP1L	20880.6	10367	0.0178772	7706	-0.208518	10648	0.0226568	8474	0.98 (0.079-12)	0.99	-1.31856	13337	3.4 (0.37-30)	0.28
SUCLA2	20881.9	10368	0.583173	4161	-0.419775	11655	-0.526133	11665	0.98 (0.15-6.5)	0.99	1.2507	2491	1.2 (0.36-4.2)	0.74
STK33	20884.5	10369	0.141018	6866	-0.515792	12110	0.267366	6894	1.8 (0.16-21)	0.63	0.423956	5417	2.1 (0.16-28)	0.57
CFL2	20885.4	10370	0.479398	4735	-0.326527	11217	-0.527934	11682	0.29 (0.027-3.1)	0.3	-0.00702354	7274	14 (1.9-110)	0.0096
COG8	20889.4	10371	0.594662	4094	-0.391905	11536	-0.593261	12004	0.96 (0.2-4.6)	0.96	-0.922299	11579	0.41 (0.12-1.4)	0.14
LINC02218	20890	10372	0.369161	5406	-1.04657	14019	0.519603	5356	1.5 (0.45-5.2)	0.5	-2.47187	15607	2.4 (0.5-12)	0.28
PRSS12	20890.7	10373	-0.939487	13526	0.419676	7069	0.257547	6947	0.84 (0.22-3.1)	0.79	1.41502	2019	0.33 (0.061-1.8)	0.2
NSUN7	20893.4	10374	0.78825	3109	-0.206268	10634	-1.52005	15161	0.64 (0.012-33)	0.83	-0.668023	10333	0.69 (0.008-61)	0.87
MVK	20893.5	10375	-1.25609	14520	0.854948	4515	-0.300882	10409	0.39 (0.064-2.4)	0.3	1.65798	1488	0.14 (0.012-1.6)	0.12
MT2A	20894.9	10376	0.037966	7557	-1.11338	14203	1.22274	1908	0.93 (0.43-2)	0.87	-1.60222	14316	1.2 (0.5-3.1)	0.64
IQCA1	20897.9	10377	1.01423	2199	-0.306137	11126	-1.91448	15541	0.76 (0.13-4.5)	0.76	-1.9857	15164	1.8 (0.29-11)	0.53
SLC1A4	20902.1	10378	0.900933	2648	-0.941147	13674	-0.235062	10021	1.2 (0.16-8.7)	0.88	-1.93923	15074	1 (0.37-2.8)	0.97
LRRC47	20903.2	10379	-0.149815	8933	-0.831778	13298	1.30178	1671	0.45 (0.029-7)	0.57	-0.320842	8663	1.1 (0.23-5.3)	0.91
PRELID3A	20903.6	10380	-1.02357	13852	0.0462612	9261	1.11038	2303	0.11 (0.01-1.2)	0.073	-2.04033	15251	0.42 (0.049-3.6)	0.43
CHMP3	20905.1	10381	-0.231119	9519	-0.634033	12605	1.14709	2156	0.6 (0.1-3.5)	0.57	0.940048	3445	4.2 (0.65-27)	0.13
CUL9	20907.3	10382	-1.00525	13777	0.0351644	9328	1.11496	2290	0.076 (0.0039-1.5)	0.09	-0.122179	7729	0.57 (0.066-5)	0.61
CCDC87	20909.4	10383	-0.573382	11731	0.338651	7544	-0.00991821	8664	0.44 (0.055-3.5)	0.43	-1.54527	14149	1.5 (0.22-11)	0.66
MYOF	20909.9	10384	-1.95633	15546	0.700246	5383	0.205503	7297	1.4 (0.59-3.6)	0.42	0.198843	6324	2.8 (0.81-9.5)	0.1
PCDHB8	20914.4	10385	-0.0190718	7975	0.172726	8495	-0.648943	12274	1.5 (0.39-5.5)	0.58	0.270921	6012	0.36 (0.078-1.7)	0.19
MAP2K3	20916.8	10386	-0.577152	11753	0.156838	8587	0.305937	6649	0.49 (0.068-3.5)	0.48	0.625995	4609	0.16 (0.0069-3.8)	0.26
MINPP1	20917.3	10387	-0.176686	9148	-0.601703	12453	0.949395	3006	0.3 (0.034-2.6)	0.27	0.233884	6175	4.9 (0.68-35)	0.11
ADCY7	20921.9	10388	-1.47931	14990	1.03647	3502	-0.533645	11725	0.51 (0.058-4.5)	0.54	-2.66928	15675	0.29 (0.014-6.2)	0.43
SGPL1	20922.1	10389	0.200601	6493	-0.147855	10311	-0.399334	10950	0.29 (0.056-1.5)	0.14	-0.859066	11255	5.7 (1.1-28)	0.033
TRH	20922.8	10390	0.221866	6337	-0.263672	10919	-0.232029	10012	0.76 (0.033-18)	0.87	-0.851043	11220	0.081 (0.0059-1.1)	0.059
TNFSF4	20923	10391	1.08502	1985	-1.42486	14924	-0.00438676	8624	5.5 (0.37-81)	0.21	-0.807458	11014	1.1 (0.046-25)	0.96
GFPT1	20923.5	10392	0.157204	6764	-0.0805242	9963	-0.446932	11228	1.8 (0.35-9.3)	0.48	1.47537	1875	1.7 (0.47-6.1)	0.42
DSG1	20925.3	10393	-1.19969	14367	0.200566	8328	0.866748	3388	1.7 (1-2.9)	0.036	-0.88384	11374	0.55 (0.23-1.3)	0.18
SS18L2	20927	10394	-0.355123	10373	-0.0934227	10031	0.429005	5895	0.55 (0.088-3.4)	0.52	-0.529139	9643	0.62 (0.096-4)	0.62
NLRP13	20927.8	10395	-1.64883	15259	0.674862	5541	0.180808	7443	310 (5-19000)	0.0064	-1.7986	14831	0.044 (0.0024-0.82)	0.036
ARHGEF18	20928.8	10396	-1.00259	13770	0.872093	4420	-0.536514	11741	0.18 (0.026-1.3)	0.086	0.92089	3512	0.5 (0.1-2.4)	0.39
YKT6	20929	10397	0.141007	6867	-0.448843	11793	0.158071	7585	0.56 (0.2-1.6)	0.27	0.892329	3602	1.4 (0.58-3.3)	0.46
MAP7D2	20929.1	10398	-0.074945	8360	-0.0152533	9599	-0.167625	9632	0.58 (0.1-3.3)	0.54	-2.14585	15358	1.6 (0.085-31)	0.75
COL4A2	20930.3	10399	0.47939	4736	-0.293848	11057	-0.608331	12073	1.7 (0.25-11)	0.59	-0.856869	11247	1.2 (0.11-12)	0.9
ZNF480	20931.6	10400	1.35195	1248	-0.732536	12986	-0.891661	13416	0.33 (0.023-4.8)	0.42	-0.535066	9678	13 (1.8-91)	0.011
PEAR1	20932.4	10401	-0.0546078	8220	0.439768	6954	-1.38477	14906	0.66 (0.13-3.3)	0.61	-0.148671	7841	0.65 (0.12-3.7)	0.62
MLEC	20933.3	10402	0.35367	5500	-0.2466	10845	-0.472512	11382	0.79 (0.36-1.8)	0.57	-0.188464	8036	1.4 (0.4-5)	0.6
H4C4	20935.7	10403	0.0928063	7198	-0.623567	12559	0.468829	5653	0.72 (0.31-1.6)	0.43	0.619521	4636	1 (0.55-2)	0.89
GRAMD1A	20935.8	10404	0.12946	6928	-0.32648	11216	-0.00310653	8615	0.35 (0.038-3.2)	0.35	-2.59165	15657	3.6 (0.44-30)	0.23
PAQR7	20936.4	10405	-1.12673	14171	0.271981	7900	0.660036	4512	0.34 (0.047-2.4)	0.27	2.2492	623	0.63 (0.07-5.6)	0.68
HIF1AN	20938	10406	1.28656	1424	-0.561879	12288	-1.21901	14511	0.34 (0.06-1.9)	0.21	-0.0119304	7296	2.1 (0.15-28)	0.58
PTCHD1	20939.2	10407	0.0937983	7189	-0.467057	11880	0.252538	6973	0.61 (0.1-3.6)	0.58	-1.17964	12763	1.3 (0.057-27)	0.89
HSP90B1	20939.4	10408	0.49827	4624	-0.583701	12387	-0.1791	9705	1 (0.52-2.1)	0.93	0.431195	5389	2.1 (0.9-4.9)	0.084
AKAP6	20940.3	10409	0.584739	4157	-1.1629	14313	0.299752	6692	0.67 (0.031-15)	0.8	-1.33001	13377	6.2 (0.34-110)	0.22
KDELR1	20940.4	10410	-0.172823	9118	-0.413751	11633	0.633649	4664	1.3 (0.29-6)	0.71	2.39233	502	2.3 (0.5-11)	0.28
MB	20942.5	10411	-2.11833	15628	1.30754	2257	-0.844783	13228	4 (0.5-32)	0.19	-0.835954	11142	0.23 (0.025-2.1)	0.19
NOP10	20944.6	10412	0.250315	6140	0.0489296	9244	-0.933905	13546	0.56 (0.22-1.4)	0.23	2.69809	300	0.77 (0.32-1.8)	0.55
MKNK2	20944.7	10413	-1.20925	14395	0.372634	7339	0.53197	5279	2.1 (0.45-9.5)	0.35	2.11827	790	0.4 (0.11-1.5)	0.17
MGLL	20945.7	10414	-1.49025	15012	0.67859	5521	0.117301	7872	1 (0.2-5.4)	0.98	-0.561714	9820	2.2 (0.19-25)	0.53
ETFA	20947.1	10415	-0.189189	9233	-0.170701	10444	0.285436	6788	2.7 (0.64-11)	0.18	2.67778	313	2 (0.69-6)	0.2
TGM4	20948.6	10416	0.0454657	7503	-0.213826	10667	-0.0392522	8861	5.4 (0.31-96)	0.25	-0.974667	11818	0.01 (0.00035-0.32)	0.0087
OR5V1	20949.4	10417	-1.16322	14268	0.373145	7336	0.499062	5477	2 (0.054-74)	0.71	-0.103893	7653	0.06 (0.0017-2.1)	0.12
IGFBP3	20949.6	10418	-1.66631	15279	0.117024	8833	1.51238	1151	1.3 (0.63-2.5)	0.51	1.34434	2208	1.5 (0.75-2.9)	0.26
EXOSC10	20951.6	10419	0.531421	4443	-1.20577	14409	0.396343	6117	1.2 (0.31-4.9)	0.78	1.43035	1978	1.9 (0.53-6.7)	0.32
BCL2L15	20953.6	10420	-0.0933995	8512	-0.613148	12517	0.776674	3871	0.44 (0.046-4.3)	0.48	0.0173686	7134	0.026 (0.0013-0.49)	0.015
ERGIC1	20954.2	10421	-0.70577	12457	0.171812	8501	0.433165	5869	0.099 (0.0097-1)	0.051	0.47621	5192	11 (0.6-190)	0.11
ZFP36	20957.9	10422	-0.830092	13088	0.0192201	9417	0.905093	3211	2.1 (0.38-11)	0.4	0.859286	3722	0.31 (0.097-1)	0.054
MEP1B	20958.3	10423	-0.650341	12155	0.063453	9164	0.573222	5043	2.9 (0.34-25)	0.33	0.277661	5990	0.079 (0.0029-2.2)	0.13
IFI27L2	20963.7	10424	-0.248651	9649	-0.293328	11054	0.572538	5051	0.71 (0.089-5.7)	0.75	1.0205	3172	0.99 (0.13-7.2)	0.99
ERMP1	20963.9	10425	0.025239	7654	0.261745	7964	-1.01066	13849	1.8 (0.73-4.2)	0.21	2.33853	544	1.2 (0.35-4)	0.78
KCTD11	20964	10426	-1.955	15544	1.07979	3268	-0.485286	11454	4.1 (1.1-15)	0.038	0.465199	5234	1.1 (0.32-3.6)	0.91
NUDT17	20965.5	10427	-0.993136	13730	0.094988	8982	0.92252	3132	0.62 (0.089-4.4)	0.63	-1.20942	12887	0.34 (0.03-3.9)	0.38
PGM1	20966.3	10428	0.446692	4947	-0.879625	13469	0.218034	7218	0.73 (0.15-3.5)	0.69	0.999672	3250	1 (0.28-3.7)	0.97
ZDHHC19	20968.3	10429	-0.370391	10463	0.10597	8909	0.0975576	7993	0.52 (0.04-6.7)	0.62	-0.983276	11865	0.11 (0.009-1.3)	0.079
PDE1A	20968.9	10430	0.398646	5230	-0.934036	13641	0.337139	6485	0.18 (0.0095-3.5)	0.26	-0.926157	11599	1.4 (0.11-19)	0.78
MIA3	20969.5	10431	1.30128	1385	-1.20088	14403	-0.333189	10577	0.45 (0.018-11)	0.62	-0.119053	7714	95 (1.6-5700)	0.029
CLIP4	20970.9	10432	1.50107	964	-1.1101	14198	-0.506984	11580	1.2 (0.26-5.6)	0.8	0.319194	5836	4.5 (0.53-37)	0.17
CWC15	20972.9	10433	1.37033	1209	-1.60924	15199	-0.11759	9313	0.63 (0.2-2)	0.43	1.00089	3242	0.77 (0.23-2.6)	0.67
CAP1	20973.9	10434	-0.509508	11362	0.0313185	9357	0.437374	5848	1.4 (0.19-10)	0.74	0.752256	4107	2.7 (0.44-16)	0.29
ERVW-1	20974.1	10435	0.0259515	7643	-0.568332	12321	0.489308	5540	N/A	N/A	-2.11983	15335	N/A	N/A
GNB1	20974.3	10436	0.720882	3440	-0.582058	12378	-0.493682	11498	0.82 (0.35-1.9)	0.65	1.35514	2181	4.2 (1.4-12)	0.0092
HESX1	20978.9	10437	-0.838148	13138	0.480152	6716	0.0406809	8352	3.8 (0.55-27)	0.18	-0.946985	11693	0.11 (0.0098-1.2)	0.072
PKP3	20980.6	10438	-1.64073	15247	0.117689	8826	1.45466	1270	3.8 (0.36-41)	0.26	2.94993	196	0.58 (0.1-3.4)	0.54
ANP32B	20984.4	10439	0.187092	6591	0.0283804	9371	-0.739638	12728	0.56 (0.25-1.3)	0.16	1.48026	1861	0.84 (0.22-3.2)	0.79
NTPCR	20985.2	10440	1.91348	458	-1.72343	15334	-0.258393	10162	0.31 (0.037-2.6)	0.28	0.322082	5823	0.18 (0.033-1)	0.051
HIBADH	20985.7	10441	0.0707528	7354	-0.26937	10949	-0.00147671	8607	0.081 (0.0055-1.2)	0.066	0.439753	5352	6.2 (1.1-36)	0.043
TNNT1	20987.1	10442	-1.74965	15380	0.621732	5850	0.285274	6790	1.5 (0.37-6.3)	0.56	-0.0289579	7376	0.91 (0.26-3.2)	0.88
C12orf50	20988.9	10443	0.721404	3432	-0.948809	13704	-0.0648535	8998	1.3 (0.27-6.4)	0.74	-1.3786	13555	0.26 (0.031-2.2)	0.22
MCAT	20991.6	10444	-1.09908	14086	0.284524	7825	0.599595	4884	17 (1.8-160)	0.013	1.24544	2510	3.6 (0.55-23)	0.18
KIAA2013	20992.1	10445	-0.851097	13187	0.652434	5696	-0.274388	10260	0.63 (0.1-4)	0.62	-1.60126	14312	0.53 (0.11-2.6)	0.43
MS4A12	20992.4	10446	-1.10428	14097	-0.119746	10165	1.99713	388	2.1 (0.34-13)	0.42	0.801957	3914	0.013 (0.00061-0.29)	0.0062
BRS3	20993	10447	-0.450953	10991	0.543248	6325	-0.636026	12227	2.9 (0.33-26)	0.34	1.20683	2597	0.46 (0.046-4.5)	0.5
ST7	20993.8	10448	0.647259	3798	-1.18258	14363	0.218215	7217	5.6 (0.32-100)	0.24	1.73268	1346	4.9 (0.2-120)	0.33
CALB1	20994.6	10449	-1.31369	14656	-0.0131229	9594	1.75669	679	1.5 (0.86-2.7)	0.15	1.129	2830	0.56 (0.23-1.3)	0.19
ZNF202	20996.3	10450	0.0549657	7441	-0.234568	10775	-0.0353242	8835	0.021 (2e-04-2.1)	0.1	0.00882273	7184	0.18 (0.013-2.5)	0.2
UHMK1	20996.6	10451	0.332477	5613	-0.107395	10100	-0.749536	12767	4 (0.5-31)	0.19	-0.208257	8127	1.4 (0.17-11)	0.77
TRIM48	20996.9	10452	0.450881	4922	-1.33248	14735	0.598774	4888	0.74 (0.094-5.8)	0.77	-0.62466	10107	0.45 (0.1-2)	0.29
CRYBG2	20996.9	10453	-0.63423	12051	0.687666	5459	-0.665233	12363	3.9 (0.43-34)	0.23	3.14678	143	0.19 (0.019-1.9)	0.16
FAM199X	20998	10454	-0.537293	11519	0.602389	5966	-0.624384	12162	1.4 (0.046-44)	0.84	0.964385	3372	2.7 (0.15-50)	0.5
FBXO24	20999.3	10455	0.03401	7586	0.135153	8718	-0.708501	12571	0.32 (0.038-2.7)	0.3	-0.772897	10847	0.16 (0.0088-2.8)	0.21
PTER	21003.1	10456	-1.07338	14014	0.592639	6021	0.0242589	8465	0.52 (0.11-2.5)	0.41	-0.427692	9149	0.83 (0.21-3.3)	0.8
ADGRF1	21003.4	10457	-0.911168	13426	0.430943	7009	0.184593	7422	1.1 (0.58-2.3)	0.7	1.92525	1032	1.3 (0.67-2.7)	0.41
ADORA2B	21005	10458	-1.86124	15472	1.04401	3463	-0.453184	11263	0.72 (0.069-7.6)	0.79	2.01746	908	0.18 (0.019-1.7)	0.14
SUPT6H	21006.2	10459	-0.731045	12587	0.143105	8666	0.500924	5465	0.62 (0.2-1.9)	0.41	1.77163	1279	1.1 (0.27-4.1)	0.94
NUP133	21006.9	10460	0.437474	5004	-1.08155	14113	0.415684	5980	0.3 (0.026-3.5)	0.34	-0.529622	9650	4.3 (0.47-40)	0.2
WASHC5	21007.5	10461	0.357568	5471	-1.05784	14053	0.507965	5422	0.39 (0.062-2.5)	0.32	0.780522	4008	1.6 (0.47-5.5)	0.45
SLC37A3	21007.7	10462	0.451844	4917	-0.399072	11575	-0.402144	10968	1.9 (0.13-26)	0.64	1.68098	1445	250 (4.4-15000)	0.0076
LBH	21008	10463	-0.0305965	8051	-0.16713	10422	-0.00857373	8653	0.67 (0.2-2.2)	0.51	-1.05674	12228	1.5 (0.36-6.2)	0.58
RPL12	21011.5	10464	0.29361	5856	-0.0804995	9962	-0.736422	12709	0.44 (0.17-1.1)	0.085	1.28022	2388	1.2 (0.44-3.1)	0.75
B3GNT2	21012.6	10465	1.16367	1752	-0.490114	11988	-1.3215	14755	2.5 (0.26-24)	0.43	1.56752	1670	2.5 (0.51-12)	0.26
MEIOB	21013.3	10466	-0.877008	13292	-0.223956	10731	1.87362	506	1.3 (0.14-12)	0.84	-0.617103	10076	5.2 (0.15-180)	0.37
S100A9	21013.6	10467	-0.570305	11715	0.360721	7418	-0.0859953	9128	1.4 (0.99-1.9)	0.06	0.686961	4368	0.86 (0.64-1.2)	0.31
AJM1	21014.4	10468	-0.872731	13279	0.654442	5685	-0.263731	10191	1.2 (0.18-7.4)	0.88	-0.136072	7789	0.049 (0.0037-0.64)	0.022
BACH1	21015	10469	-0.53536	11507	-0.149377	10319	0.776363	3875	12 (1-140)	0.046	-0.153244	7861	2.1 (0.24-19)	0.49
NIPAL4	21016.2	10470	-1.76284	15396	0.731533	5193	0.0845019	8081	1.5 (0.31-6.8)	0.63	0.378754	5592	0.17 (0.031-0.94)	0.043
KHDRBS1	21018.5	10471	0.667189	3694	-0.464835	11870	-0.629176	12189	0.33 (0.024-4.6)	0.41	1.23903	2529	13 (0.93-190)	0.057
KLHL2	21018.9	10472	0.461554	4859	-0.192766	10559	-0.802684	13019	1.7 (0.11-28)	0.69	2.37125	519	19 (1.4-270)	0.028
THRB	21019.4	10473	-1.60879	15210	0.540433	6343	0.390725	6153	2.1 (0.42-11)	0.37	1.93674	1012	0.59 (0.061-5.8)	0.65
KSR1	21021.3	10474	-1.03711	13897	0.939125	4031	-0.689381	12480	3.3 (0.24-45)	0.38	1.62239	1573	0.043 (0.0049-0.37)	0.0044
GGNBP2	21023.7	10475	-0.0531178	8215	-0.705232	12884	0.806155	3731	0.71 (0.034-15)	0.82	0.0566794	6936	14 (0.47-420)	0.13
RPL28	21025	10476	-0.42421	10822	-0.0792538	9954	0.482577	5582	0.47 (0.17-1.3)	0.14	2.87414	226	3.5 (1.2-10)	0.019
BIRC7	21025.2	10477	-0.956492	13598	0.425156	7039	0.2254	7158	1.4 (0.4-5.2)	0.58	-1.2434	13040	0.24 (0.043-1.3)	0.098
SLC26A8	21026.1	10478	0.13045	6922	0.0832967	9052	-0.785475	12941	1 (0.079-13)	0.98	-0.37074	8889	0.13 (0.0088-1.9)	0.13
ZNF441	21028.5	10479	0.51511	4526	-0.940267	13672	0.163462	7556	0.68 (0.033-14)	0.8	-0.198628	8081	0.25 (0.01-6.2)	0.4
ZNF880	21030	10480	0.0271119	7637	-0.509473	12077	0.395636	6123	0.55 (0.045-6.7)	0.64	-0.747526	10739	1.9 (0.19-19)	0.58
GTF3C5	21031	10481	-1.56816	15159	0.158442	8573	1.19534	1978	0.35 (0.058-2.1)	0.25	1.19831	2616	0.35 (0.04-3)	0.33
RNMT	21031.5	10482	-0.442549	10938	0.160677	8562	0.081954	8093	0.84 (0.14-4.9)	0.84	-0.326362	8685	6.7 (0.85-52)	0.07
SLC10A7	21031.6	10483	0.0929839	7193	-0.740483	13010	0.583828	4980	1.6 (0.22-12)	0.63	1.03162	3133	2.1 (0.35-13)	0.41
IL11	21031.7	10484	-0.736776	12619	-0.207096	10639	1.2954	1689	4.2 (0.8-22)	0.09	-1.64408	14442	1.3 (0.19-9.5)	0.78
PPP1R15B	21032.1	10485	-0.373636	10482	0.509153	6542	-0.718182	12621	0.33 (0.088-1.2)	0.1	0.784883	3977	2.3 (0.29-18)	0.43
ENOPH1	21032.4	10486	1.14055	1817	-0.472114	11906	-1.36314	14856	0.62 (0.067-5.6)	0.67	2.37403	516	5.1 (0.72-35)	0.1
DUSP5	21033.3	10487	-1.35963	14743	0.352802	7465	0.627434	4705	1.1 (0.092-13)	0.94	1.77301	1276	0.27 (0.043-1.7)	0.17
SOCS3	21034.3	10488	-0.0197755	7978	0.238981	8091	-0.857039	13273	1.8 (0.69-4.5)	0.23	-1.07476	12306	0.84 (0.21-3.5)	0.81
CAMK2G	21036.8	10489	-1.71662	15346	0.908094	4242	-0.232643	10014	0.48 (0.073-3.2)	0.45	2.05801	863	2.2 (0.23-20)	0.5
CPD	21039	10490	-0.376552	10499	0.287321	7807	-0.26278	10187	0.68 (0.11-4.2)	0.68	1.13177	2818	4.2 (0.96-18)	0.056
RPL18	21040.1	10491	-0.506831	11345	-0.331899	11240	1.08951	2393	0.6 (0.23-1.6)	0.29	2.38957	504	1.2 (0.39-3.8)	0.74
CAVIN2	21040.8	10492	0.545143	4353	-0.447087	11783	-0.484456	11447	0.23 (0.024-2.2)	0.21	-0.0314529	7387	1.5 (0.21-11)	0.67
ULBP3	21042.6	10493	-2.13095	15632	1.06033	3366	-0.455879	11290	2.1 (0.29-16)	0.46	-0.0683296	7527	0.36 (0.059-2.2)	0.26
ZNF274	21044.7	10494	-1.16544	14273	0.73097	5199	-0.187443	9745	0.95 (0.067-13)	0.97	-0.0776864	7562	1.7 (0.23-13)	0.61
FAM110C	21045.1	10495	-0.0150551	7943	0.444699	6921	-1.98168	15585	3.4 (0.26-45)	0.35	-0.0206317	7333	0.71 (0.11-4.8)	0.73
GDA	21045.6	10496	-0.943973	13552	0.243527	8058	0.526381	5312	0.91 (0.41-2)	0.81	-0.508134	9524	1.2 (0.44-3.1)	0.76
CYP7A1	21047.4	10497	0.472411	4789	-0.434435	11742	-0.392805	10909	2.5 (0.17-38)	0.5	-1.45292	13866	0.072 (0.0053-0.98)	0.048
MAPKAPK2	21047.8	10498	0.407661	5185	-1.07782	14099	0.442635	5824	0.77 (0.15-3.9)	0.75	-1.65184	14471	7 (0.38-130)	0.19
TMEM168	21048.2	10499	1.71408	648	-1.61806	15211	-0.272081	10244	1.2 (0.19-7.5)	0.85	0.944115	3433	4.3 (0.6-31)	0.15
ZNF569	21048.5	10500	-0.142206	8885	-0.729513	12973	1.02679	2641	1.8 (0.19-17)	0.6	-1.52744	14101	0.27 (0.016-4.6)	0.37
FATE1	21048.9	10501	-0.480098	11194	0.255452	8000	-0.0351762	8833	0.6 (0.068-5.2)	0.64	-1.566	14212	0.14 (0.013-1.4)	0.095
WDR47	21049.5	10502	1.50778	955	-1.99436	15538	-0.0944894	9177	0.48 (0.054-4.3)	0.51	-0.674037	10360	0.98 (0.24-4)	0.98
TRDMT1	21053.1	10503	0.472702	4786	-0.705294	12885	-0.0219884	8735	4.5 (0.12-180)	0.42	-0.924166	11590	0.17 (0.0068-4.1)	0.28
MFAP4	21054.4	10504	0.902824	2638	-0.479548	11939	-0.961647	13650	1.1 (0.29-4.2)	0.88	-1.81277	14860	2.4 (0.75-7.4)	0.14
KRT16	21055.2	10505	-3.05833	15749	0.417124	7090	0.74907	4013	2 (0.95-4)	0.067	0.827564	3822	0.67 (0.26-1.7)	0.39
ADAMTS9	21055.6	10506	0.366198	5433	-0.6028	12460	-0.00388842	8620	0.84 (0.12-6)	0.86	-1.13216	12571	4.7 (0.57-39)	0.15
EDDM3A	21055.7	10507	-1.01468	13820	0.750535	5093	-0.342075	10623	3.6 (0.43-30)	0.24	0.439046	5357	0.76 (0.024-24)	0.88
TNMD	21056.6	10508	-0.14974	8930	0.453964	6870	-1.13865	14280	0.67 (0.046-9.9)	0.77	-1.74467	14709	0.13 (0.0086-1.9)	0.13
SVOPL	21059.2	10509	-0.984935	13702	-0.109531	10105	1.48852	1201	1.2 (0.12-12)	0.89	-0.677938	10378	0.93 (0.077-11)	0.96
MED28	21059.6	10510	0.542857	4369	-0.318451	11181	-0.717273	12613	0.65 (0.13-3.1)	0.59	0.546473	4923	3.4 (0.57-21)	0.18
DOC2B	21061.1	10511	-0.47947	11192	-0.103546	10083	0.601723	4870	2.2 (0.61-7.6)	0.23	-0.752012	10754	0.81 (0.16-4)	0.8
ELP1	21063.9	10512	-0.592302	11832	0.626634	5821	-0.614502	12114	0.38 (0.041-3.5)	0.4	2.32574	554	2.3 (0.37-15)	0.37
F8	21064.4	10513	-0.816284	13014	-0.287998	11024	1.93754	444	1.7 (0.1-28)	0.71	-1.83352	14906	0.17 (0.0065-4.5)	0.29
PHYH	21065	10514	-1.01595	13824	0.701744	5376	-0.245884	10093	0.9 (0.25-3.3)	0.87	0.304044	5882	1.4 (0.19-9.7)	0.76
TIMM8B	21066.6	10515	-0.0619449	8262	-0.245763	10840	0.147764	7660	0.26 (0.054-1.3)	0.099	1.74708	1325	0.47 (0.18-1.3)	0.13
PIGX	21067	10516	1.36601	1221	-0.756183	13055	-0.947224	13582	0.056 (0.0033-0.95)	0.046	0.260023	6063	2.5 (0.43-14)	0.31
CISD1	21068.8	10517	0.567581	4235	-1.25996	14554	0.355651	6364	1.2 (0.44-3.2)	0.74	0.248439	6108	1.1 (0.38-3.4)	0.82
RLIM	21070.1	10518	0.249656	6144	-0.063683	9874	-0.709235	12574	0.8 (0.093-6.9)	0.84	1.42131	2002	4.9 (0.78-31)	0.089
COX4I2	21070.7	10519	-0.584154	11786	0.541938	6333	-0.443355	11213	0.29 (0.027-3.1)	0.31	-1.58257	14261	0.34 (0.045-2.5)	0.29
MEX3C	21074.5	10520	-1.48522	15004	1.12702	3042	-0.771196	12878	1.8 (0.3-11)	0.52	-0.694132	10467	27 (2.4-300)	0.0072
ZNF233	21074.9	10521	0.801859	3034	-0.246996	10848	-1.55295	15207	2.1 (0.27-16)	0.47	-0.261511	8382	0.67 (0.057-8)	0.75
CA1	21079	10522	-0.690604	12386	0.180501	8459	0.36951	6291	1 (0.35-2.9)	1	1.09593	2927	1.1 (0.19-6.5)	0.92
GNL2	21079.3	10523	0.900797	2650	-0.684446	12797	-0.60121	12037	0.85 (0.18-4)	0.83	1.23535	2536	1.1 (0.27-4.5)	0.88
EIF5A2	21079.7	10524	0.324244	5669	-0.946828	13694	0.418488	5962	5.1 (0.63-42)	0.13	-0.616659	10075	0.82 (0.11-6.3)	0.85
ZNF230	21080.1	10525	-0.658149	12213	0.259965	7977	0.176584	7466	0.29 (0.017-5)	0.4	-0.277155	8451	2 (0.19-20)	0.56
CHDH	21080.7	10526	-0.576859	11750	0.176006	8478	0.223615	7176	0.52 (0.057-4.7)	0.56	-1.58744	14279	1.3 (0.14-11)	0.83
ACTR8	21081	10527	0.425859	5085	-1.77832	15397	0.839513	3546	0.57 (0.089-3.6)	0.55	1.44604	1938	7.4 (0.91-60)	0.061
RPUSD4	21081.2	10528	1.2268	1593	-0.424034	11684	-2.27493	15698	0.27 (0.0091-7.9)	0.45	0.957685	3388	0.022 (0.0013-0.4)	0.0097
KDM6A	21082.1	10529	0.922908	2547	-0.513618	12100	-0.927446	13526	2.1 (0.2-22)	0.54	-1.02962	12098	1.3 (0.4-4.1)	0.68
ZFP1	21085.9	10530	0.428366	5061	-1.38248	14844	0.636885	4649	0.86 (0.093-8)	0.89	-0.398364	9009	2.3 (0.22-25)	0.48
OGDHL	21086.9	10531	-0.187218	9222	-0.402339	11593	0.601643	4871	0.16 (0.019-1.4)	0.099	-0.477985	9399	0.28 (0.025-3.1)	0.3
CLEC11A	21091.8	10532	-0.618983	11982	0.47154	6777	-0.251331	10120	0.96 (0.16-5.7)	0.96	-2.43226	15580	0.64 (0.07-5.9)	0.69
GAS1	21093.1	10533	-0.727314	12571	1.01486	3601	-1.67755	15355	1.1 (0.29-4.4)	0.87	-2.43369	15583	1.2 (0.18-8)	0.85
LONRF2	21095.7	10534	-0.180439	9168	-0.370881	11453	0.538746	5234	1.1 (0.041-30)	0.95	-1.09963	12422	0.17 (0.0068-4.2)	0.28
RFTN2	21097	10535	0.0966599	7166	0.169466	8514	-0.985733	13755	2.5 (0.42-15)	0.31	0.0871781	6805	1.2 (0.16-9.8)	0.83
CASD1	21098	10536	2.09399	307	-1.56094	15134	-0.404948	10979	0.33 (0.039-2.7)	0.3	-1.20907	12885	4.2 (0.73-25)	0.11
RAPGEF6	21098.1	10537	-1.03742	13898	0.15255	8611	0.77924	3854	1 (0.28-3.9)	0.96	-0.440953	9206	0.59 (0.084-4.1)	0.59
PANX1	21098.1	10538	-0.374599	10488	0.270591	7912	-0.250279	10115	4.8 (0.59-40)	0.14	0.887235	3625	0.93 (0.18-4.8)	0.93
FAM234A	21098.2	10539	-0.830598	13092	0.770242	4985	-0.583003	11962	0.2 (0.012-3.2)	0.25	-0.223096	8198	2.7 (0.27-27)	0.4
DIAPH3	21098.5	10540	-1.12846	14175	0.528344	6419	0.148308	7653	0.9 (0.26-3.1)	0.86	1.50612	1796	0.72 (0.12-4.2)	0.71
TCAIM	21099	10541	0.0966433	7167	-0.742144	13013	0.556573	5141	0.23 (0.016-3.3)	0.28	0.701433	4321	2.2 (0.076-63)	0.65
ZNF423	21101.2	10542	-0.662573	12233	0.955825	3927	-1.57186	15234	0.44 (0.043-4.5)	0.49	-1.25856	13103	3.9 (0.11-140)	0.45
PIGN	21102.8	10543	-0.91982	13456	0.644904	5735	-0.231774	10009	0.49 (0.067-3.7)	0.49	2.10409	808	4.8 (0.74-31)	0.1
PEG10	21105.6	10544	0.446351	4954	-0.597975	12436	-0.140339	9453	0.81 (0.3-2.2)	0.68	-0.552771	9773	2 (0.58-7)	0.27
ZNF529	21107.3	10545	0.977332	2341	-2.30794	15665	0.241229	7044	0.19 (0.0077-4.6)	0.3	-1.08029	12334	0.47 (0.022-10)	0.63
PLAAT1	21107.5	10546	0.508262	4567	-0.354686	11382	-0.600639	12034	3.1 (0.14-69)	0.48	-0.153322	7863	0.1 (0.0083-1.2)	0.071
ERC2	21108	10547	-0.0748394	8359	0.0386254	9303	-0.326139	10543	1.2 (0.17-8.5)	0.85	-1.65126	14466	0.63 (0.054-7.3)	0.71
TBC1D4	21109.8	10548	-1.74959	15379	1.51061	1518	-1.64545	15323	0.92 (0.16-5.4)	0.93	-0.318294	8654	0.16 (0.014-1.9)	0.15
CABP7	21112.4	10549	-1.3088	14642	1.10772	3135	-0.862067	13295	3.2 (0.48-21)	0.23	-1.33067	13381	0.33 (0.03-3.6)	0.36
SPINDOC	21112.8	10550	0.207341	6444	0.235144	8119	-1.97842	15584	0.2 (0.04-0.98)	0.048	-1.08455	12358	1.3 (0.25-6.8)	0.76
XPNPEP1	21113.1	10551	0.0161435	7721	0.243732	8056	-1.01362	13862	1.2 (0.12-12)	0.87	1.45695	1911	1 (0.11-9.4)	1
KCNE4	21114.1	10552	0.012581	7740	0.293346	7768	-1.17556	14388	2.2 (0.44-12)	0.33	-0.533615	9670	6.8 (1.3-34)	0.021
VASN	21114.6	10553	-1.50058	15039	0.980468	3793	-0.487624	11466	1.2 (0.17-8.8)	0.83	-0.599226	9991	1.4 (0.23-9.2)	0.69
IMPA1	21116.7	10554	1.92894	446	-0.665989	12714	-1.78607	15449	0.55 (0.058-5.2)	0.6	0.582051	4780	1 (0.14-7.8)	0.97
ARHGAP20	21118.6	10555	-0.536329	11512	0.335217	7558	-0.123794	9354	1.7 (0.14-22)	0.67	-0.322786	8673	1.6 (0.099-25)	0.75
ASPM	21120.3	10556	0.745757	3320	-0.670779	12733	-0.45399	11271	0.64 (0.18-2.3)	0.5	-0.187223	8028	0.97 (0.26-3.7)	0.97
SDE2	21120.5	10557	0.754332	3277	-0.334748	11265	-1.10002	14145	0.47 (0.058-3.8)	0.47	0.00821374	7186	18 (1.9-160)	0.011
ALKBH3	21121	10558	-0.13789	8857	-0.200185	10600	0.194425	7365	0.31 (0.056-1.8)	0.19	0.689975	4360	0.56 (0.084-3.7)	0.54
VPS41	21122	10559	0.601751	4052	-0.617853	12536	-0.335962	10595	0.76 (0.2-2.9)	0.69	0.251771	6093	2.4 (0.77-7.5)	0.13
MYL12A	21123	10560	1.59729	807	-0.679743	12772	-1.34881	14829	1 (0.51-2.1)	0.92	0.0309387	7066	1.7 (0.83-3.7)	0.15
RHOU	21123.6	10561	0.292277	5864	-1.40972	14889	0.852372	3476	0.75 (0.12-4.6)	0.76	-0.865359	11284	0.55 (0.037-8.2)	0.67
CKS2	21125.3	10562	0.022465	7675	-0.27359	10960	0.0342809	8390	0.92 (0.6-1.4)	0.71	1.93013	1018	0.63 (0.31-1.3)	0.2
RPL38	21127.4	10563	0.346867	5535	-1.27035	14580	0.654716	4550	0.7 (0.31-1.6)	0.39	0.717545	4259	1.2 (0.56-2.7)	0.6
SPTLC2	21128.1	10564	0.0645848	7389	-0.216149	10687	-0.120919	9331	0.26 (0.047-1.4)	0.12	2.86832	230	0.81 (0.13-5.1)	0.82
SBSPON	21130.9	10565	-0.109913	8658	0.520782	6470	-1.97347	15581	1.7 (0.15-20)	0.66	-1.09503	12407	1.2 (0.26-5.8)	0.79
ITGA7	21132.6	10566	-0.0915793	8499	0.160723	8561	-0.550089	11809	1.2 (0.2-7.6)	0.83	-2.93214	15727	1.1 (0.14-8.6)	0.94
EVPL	21136.5	10567	-0.46575	11099	0.148803	8637	0.110454	7918	0.71 (0.057-8.9)	0.79	3.63807	58	0.11 (0.0089-1.3)	0.082
ZFP92	21137.7	10568	-1.08735	14052	0.721434	5256	-0.253381	10133	3.1 (0.47-21)	0.24	-0.367056	8871	0.21 (0.03-1.5)	0.12
ZNHIT6	21138.2	10569	1.04659	2117	-1.10157	14174	-0.278346	10282	0.35 (0.035-3.5)	0.37	0.638231	4556	19 (1.7-200)	0.017
RDH14	21138.7	10570	1.65309	713	-0.84626	13354	-1.0199	13880	0.098 (0.0094-1)	0.052	0.0682594	6901	2.6 (0.27-24)	0.41
RINT1	21139.7	10571	0.983458	2320	-1.30383	14672	-0.072977	9038	0.19 (0.01-3.7)	0.28	1.88889	1081	2 (0.11-35)	0.65
SKP2	21140	10572	-0.439288	10924	0.451434	6889	-0.496394	11525	0.4 (0.13-1.2)	0.099	0.503097	5081	0.5 (0.19-1.3)	0.16
TULP3	21140.1	10573	-0.635344	12059	0.78241	4910	-0.967936	13677	1.1 (0.26-4.6)	0.9	-0.315684	8641	1.9 (0.43-8.1)	0.4
KYAT3	21140.9	10574	0.152339	6798	0.0583922	9195	-0.811571	13066	0.79 (0.29-2.2)	0.66	0.74279	4152	1.1 (0.48-2.6)	0.81
PNLIPRP3	21141.7	10575	-1.45193	14937	1.04417	3462	-0.654502	12299	12 (1.6-91)	0.015	1.16192	2732	0.48 (0.061-3.8)	0.49
PHLPP1	21143.1	10576	-0.925749	13479	0.443683	6926	0.12993	7772	0.48 (0.052-4.4)	0.52	3.88817	37	0.82 (0.077-8.6)	0.87
TAF1L	21143.5	10577	-0.875919	13290	-0.243075	10821	1.82217	586	1 (0.092-11)	0.98	-1.63858	14426	0.23 (0.013-4.3)	0.33
VRK1	21145.5	10578	1.05055	2097	-1.14979	14283	-0.25037	10116	0.61 (0.2-1.9)	0.39	1.48962	1837	1.3 (0.6-2.7)	0.52
TBPL1	21146.8	10579	0.39964	5224	-0.157221	10369	-0.81943	13101	5.3 (0.64-43)	0.12	0.527249	4989	1.2 (0.24-6)	0.82
SGCZ	21148.9	10580	-0.702977	12449	-0.127234	10204	0.951016	2992	0.79 (0.12-5.3)	0.81	-0.0348517	7396	0.39 (0.044-3.5)	0.41
COL27A1	21151.4	10581	-0.86658	13255	0.875078	4410	-0.783234	12930	2.7 (0.23-32)	0.43	-1.58994	14285	0.2 (0.0076-5.3)	0.34
ITCH	21153.8	10582	-0.319739	10140	0.3662	7383	-0.535702	11737	1.1 (0.35-3.2)	0.91	2.13377	763	3.4 (1.1-11)	0.034
PSMB5	21153.9	10583	0.873777	2759	-0.343278	11317	-1.36377	14857	0.59 (0.085-4.1)	0.59	1.93811	1009	2.2 (0.42-12)	0.34
NLRX1	21156.1	10584	-1.34745	14728	0.342346	7527	0.605338	4843	1.6 (0.25-9.8)	0.64	1.29588	2339	0.051 (0.0057-0.46)	0.0081
EPHA1	21156.2	10585	-1.40805	14855	1.09154	3211	-0.782151	12926	3.5 (0.53-23)	0.19	3.45012	82	0.24 (0.028-2.1)	0.2
THOC1	21157.6	10586	1.33432	1284	-0.946874	13695	-0.680782	12439	0.49 (0.12-2)	0.31	-0.177931	7989	1.4 (0.32-6.4)	0.64
C1orf53	21158.3	10587	-1.10473	14099	0.0777134	9081	0.995155	2779	0.81 (0.082-8.1)	0.86	-2.20244	15410	0.3 (0.023-4.1)	0.37
SLC25A39	21159.1	10588	-1.06134	13979	-0.0379138	9720	1.28032	1730	0.15 (0.031-0.74)	0.019	1.39406	2070	0.39 (0.086-1.7)	0.21
ATG9B	21160.2	10589	-1.50386	15046	0.814017	4733	-0.187131	9743	13 (1.2-150)	0.036	1.13674	2802	0.41 (0.06-2.8)	0.36
RNF144B	21161.8	10590	-0.678448	12320	-0.218675	10700	1.1227	2253	1 (0.55-1.9)	0.92	0.738754	4168	0.38 (0.12-1.2)	0.1
CCDC91	21163.6	10591	-0.140136	8871	0.403719	7164	-1.05731	14007	1 (0.43-2.5)	0.94	-0.912036	11522	2.4 (0.87-6.6)	0.09
TYR	21163.7	10592	-1.13757	14195	0.608512	5936	-0.0114399	8674	4.6 (0.51-41)	0.18	-0.316627	8646	0.2 (0.019-2)	0.17
MAGEA8	21166.1	10593	-1.67971	15302	1.3548	2049	-1.22457	14525	3.1 (0.28-35)	0.36	1.3798	2111	0.061 (0.0029-1.3)	0.072
PTP4A3	21170.6	10594	-0.369208	10452	0.395652	7219	-0.519138	11633	0.64 (0.19-2.2)	0.48	-1.44158	13817	2.2 (0.6-8)	0.23
PLEKHA7	21170.8	10595	-0.700708	12438	0.000538018	9523	0.690181	4354	0.75 (0.2-2.7)	0.66	4.45399	14	0.44 (0.093-2.1)	0.3
NT5E	21171.2	10596	-0.562529	11669	0.0619756	9171	0.39288	6139	1.3 (0.64-2.6)	0.49	0.023944	7099	1.5 (0.61-3.6)	0.38
SUPT3H	21173.3	10597	-0.499074	11295	-0.588471	12405	1.8972	489	2 (0.03-140)	0.74	-1.40411	13641	47 (1.3-1700)	0.035
HARBI1	21174.2	10598	0.0355143	7577	-0.141234	10275	-0.218186	9937	0.66 (0.074-5.9)	0.71	1.17832	2673	0.11 (0.0099-1.3)	0.08
GEMIN5	21176.3	10599	0.228212	6291	-0.204972	10625	-0.430272	11127	0.47 (0.071-3.1)	0.44	1.47295	1880	1.6 (0.15-16)	0.7
TOP1MT	21176.5	10600	-1.48159	14998	0.445036	6920	0.468423	5655	0.79 (0.16-4)	0.77	0.72644	4220	1.4 (0.41-4.9)	0.59
CRP	21177.2	10601	-0.472542	11149	-0.0708957	9913	0.498483	5480	6.4 (0.55-75)	0.14	-1.43774	13795	0.14 (0.013-1.6)	0.12
GIPC1	21177.7	10602	-2.08008	15612	0.173303	8489	1.26914	1766	0.6 (0.13-2.8)	0.52	2.33845	545	0.31 (0.045-2.2)	0.24
GSDMB	21178.4	10603	-0.765858	12773	-0.267324	10938	1.50231	1175	0.45 (0.13-1.5)	0.2	1.73945	1331	0.57 (0.14-2.4)	0.44
CEP41	21178.6	10604	-0.426169	10840	0.510092	6532	-0.675315	12404	3.5 (0.36-34)	0.28	1.75127	1314	1.4 (0.16-13)	0.76
CHKA	21180.7	10605	-0.0859636	8450	-0.805567	13219	0.941582	3051	0.024 (0.0017-0.34)	0.0058	0.828258	3821	13 (1.3-130)	0.031
KIF1C	21182	10606	-2.15259	15638	0.431299	7008	0.650369	4573	0.55 (0.14-2.2)	0.4	1.08746	2954	2.8 (0.39-20)	0.31
BSN	21185.8	10607	-0.804252	12963	0.64031	5763	-0.378648	10826	0.39 (0.045-3.4)	0.4	0.0676924	6904	0.017 (0.00019-1.4)	0.071
ZNF26	21187.5	10608	0.419969	5113	-0.0656479	9884	-1.13515	14268	0.41 (0.043-3.9)	0.44	-1.18441	12785	3.2 (0.15-70)	0.45
SPOCK3	21187.7	10609	-0.837775	13137	0.794579	4838	-0.663618	12350	2.1 (0.036-120)	0.73	-0.686178	10424	1.2 (0.19-8.3)	0.82
CENPQ	21188.1	10610	0.721268	3435	-0.983194	13808	-0.094419	9176	0.57 (0.041-7.7)	0.67	0.628912	4600	1.1 (0.085-14)	0.95
ZNF765	21188.5	10611	-1.53265	15104	0.0323191	9350	1.64576	871	1 (0.57-1.8)	0.99	0.265939	6038	0.61 (0.28-1.3)	0.22
TM2D1	21191.5	10612	1.94854	424	-1.55298	15120	-0.411781	11016	0.24 (0.017-3.6)	0.3	0.0860809	6808	1.4 (0.14-14)	0.79
APEX1	21195.2	10613	1.48761	985	-0.563175	12297	-2.0508	15620	0.2 (0.021-1.9)	0.16	-0.311499	8614	17 (2.3-130)	0.0057
SCRG1	21195.4	10614	0.104031	7114	-0.683611	12789	0.440995	5831	1.1 (0.06-19)	0.96	-1.24323	13039	0.26 (0.012-5.8)	0.39
FKBP7	21196	10615	-1.1976	14363	0.800287	4800	-0.350935	10669	97 (5.5-1700)	0.0018	-1.77062	14765	18 (2.5-120)	0.0038
FRMD8	21196.2	10616	-1.10095	14089	0.321516	7631	0.471322	5643	1.9 (0.19-18)	0.59	0.115239	6688	0.92 (0.23-3.7)	0.9
SPATS2	21196.8	10617	0.45081	4923	-0.188345	10533	-0.866628	13317	0.63 (0.21-1.9)	0.4	-0.392619	8984	4.7 (1.2-18)	0.023
SPP2	21197	10618	-0.908207	13416	-0.288178	11027	2.42637	112	0.96 (0.059-15)	0.97	0.105095	6732	0.046 (0.0027-0.8)	0.034
ZNF300	21197	10619	0.2364	6244	-1.5974	15182	1.05969	2507	2.8 (0.38-20)	0.31	0.549508	4912	0.89 (0.036-22)	0.94
UBE2J1	21198.4	10620	0.200551	6494	0.147763	8640	-1.28417	14678	0.81 (0.25-2.6)	0.72	0.514862	5034	1.9 (0.67-5.3)	0.23
POPDC2	21199.4	10621	1.06131	2058	-1.29556	14653	-0.157005	9567	0.26 (0.04-1.7)	0.16	-1.11299	12478	3.5 (0.49-26)	0.21
TNP2	21199.7	10622	-0.890164	13340	0.175315	8481	0.562826	5103	4.9 (0.44-56)	0.2	-1.31896	13339	0.093 (0.0063-1.4)	0.083
DDIT4L	21201.2	10623	-0.854121	13201	0.848582	4549	-0.762988	12837	0.63 (0.049-8.1)	0.72	-0.984802	11871	0.031 (0.0017-0.56)	0.018
PGLYRP1	21202.2	10624	0.205258	6460	-0.641915	12633	0.234918	7087	0.56 (0.11-2.9)	0.49	-0.348304	8778	0.26 (0.038-1.8)	0.18
DGKE	21203.2	10625	0.00519846	7796	-0.829234	13290	0.772186	3902	0.033 (0.00074-1.5)	0.08	-0.474761	9384	4 (0.45-36)	0.22
C14orf119	21203.6	10626	0.987624	2304	-0.568094	12318	-0.970732	13692	1.2 (0.43-3.3)	0.74	0.591707	4750	3.9 (1.2-13)	0.02
BIK	21204.2	10627	-0.0758386	8367	-0.111306	10121	-0.0898245	9149	0.87 (0.15-5.2)	0.88	2.76774	270	0.86 (0.14-5.2)	0.87
HCFC2	21207.3	10628	0.964518	2394	-1.28261	14616	-0.0931646	9168	0.87 (0.06-13)	0.92	0.474413	5199	22 (0.76-660)	0.072
DCAF12L2	21207.3	10629	-0.974445	13663	0.522497	6460	0.0149493	8522	0.46 (0.042-4.9)	0.52	-0.171458	7961	0.15 (0.015-1.6)	0.12
SLCO4C1	21207.7	10630	-0.000983414	7832	-0.669213	12728	0.592593	4935	0.95 (0.033-27)	0.98	-0.920703	11567	0.46 (0.017-12)	0.64
MTPN	21209	10631	0.624983	3928	-0.441342	11762	-0.678017	12423	0.88 (0.18-4.2)	0.87	1.71432	1386	4.5 (0.87-24)	0.073
CKMT2	21209.3	10632	0.942972	2475	-0.359476	11398	-1.56352	15218	0.46 (0.04-5.2)	0.53	-1.15937	12678	0.5 (0.029-8.9)	0.64
ASNSD1	21209.6	10633	1.40671	1137	-1.25285	14536	-0.432208	11140	0.77 (0.26-2.2)	0.62	0.736748	4177	1.9 (0.48-7.3)	0.36
ZC3H7B	21210.2	10634	-1.14108	14207	0.25314	8013	0.617758	4768	0.17 (0.017-1.6)	0.12	0.719656	4249	6.1 (0.62-59)	0.12
CHMP2B	21211.5	10635	0.824924	2943	-1.28033	14609	0.0335837	8397	2.1 (0.47-9.6)	0.33	1.65568	1493	0.77 (0.17-3.5)	0.74
ARHGAP24	21214.1	10636	1.65029	722	-0.841917	13338	-1.06485	14042	0.62 (0.029-13)	0.76	0.0883048	6798	0.97 (0.1-9.1)	0.98
CYFIP1	21214.3	10637	-1.11376	14130	1.23723	2567	-1.63975	15317	0.41 (0.04-4.3)	0.46	1.52747	1755	4.9 (0.49-49)	0.18
TM9SF4	21214.4	10638	0.0752011	7317	-0.109545	10106	-0.358265	10713	0.54 (0.21-1.4)	0.2	3.08996	163	1.4 (0.59-3.5)	0.43
POGK	21217.4	10639	1.28839	1420	-1.12295	14225	-0.465399	11342	0.17 (0.012-2.3)	0.18	-1.6806	14548	5 (0.37-67)	0.22
ATXN1	21219.9	10640	-0.268367	9795	-0.258058	10890	0.470909	5645	20 (3.1-130)	0.0017	-1.38118	13567	1.6 (0.29-9)	0.58
ATRN	21224.6	10641	0.523539	4481	-0.422878	11673	-0.553614	11825	0.25 (0.029-2.1)	0.2	0.0274868	7085	1.9 (0.57-6.3)	0.3
ZBTB3	21225.6	10642	0.545181	4351	-0.553104	12245	-0.395023	10919	0.6 (0.048-7.5)	0.69	-1.289	13230	0.82 (0.078-8.6)	0.87
LANCL1	21226	10643	0.286116	5907	-0.186131	10525	-0.586018	11968	0.42 (0.031-5.8)	0.52	1.09704	2925	5.2 (0.78-35)	0.087
FZD2	21226.7	10644	-0.842747	13165	0.932536	4079	-1.00779	13838	0.62 (0.16-2.4)	0.49	-1.12705	12545	0.04 (0.0027-0.59)	0.019
ITIH5	21229.9	10645	-0.0136391	7931	-0.287894	11022	0.0805029	8102	0.23 (0.028-1.9)	0.18	-0.771365	10834	0.16 (0.012-2.2)	0.17
DYNC2H1	21230	10646	1.08156	1997	-1.38486	14847	-0.122373	9342	0.047 (0.00044-4.9)	0.2	-1.75575	14732	82 (4.5-1500)	0.003
ESRRA	21230.3	10647	-0.818824	13030	0.0337226	9342	0.759501	3960	2 (0.22-19)	0.53	0.214494	6267	0.38 (0.059-2.4)	0.3
RAB7A	21231	10648	1.56711	854	-0.959982	13741	-0.821597	13112	0.89 (0.36-2.2)	0.81	1.11509	2880	1.6 (0.71-3.7)	0.25
NLE1	21233.9	10649	-1.51832	15078	0.391658	7235	0.573002	5046	0.66 (0.1-4.3)	0.66	0.749962	4116	0.16 (0.023-1.2)	0.07
SLC44A3	21235.1	10650	-1.59183	15184	0.593557	6017	0.217231	7228	4.2 (0.7-25)	0.12	1.58516	1646	5 (0.39-64)	0.22
RFTN1	21235.6	10651	0.219387	6355	-0.281184	11001	-0.304	10428	0.54 (0.086-3.4)	0.51	-0.237114	8265	0.46 (0.12-1.8)	0.27
SNX19	21235.8	10652	0.520634	4491	-0.881787	13476	0.0361444	8379	1.4 (0.24-7.7)	0.72	2.26006	608	0.73 (0.098-5.4)	0.76
DCAF12	21236.2	10653	1.18625	1686	-0.715118	12926	-0.91358	13482	0.43 (0.13-1.5)	0.17	1.03229	3130	1.2 (0.24-5.7)	0.84
CADPS	21236.3	10654	-1.27509	14568	0.455558	6860	0.333381	6505	3.5 (0.084-150)	0.51	-0.330236	8704	2.2 (0.22-22)	0.5
SLC28A3	21236.5	10655	-1.42125	14884	0.142311	8672	1.04337	2579	2.3 (0.96-5.5)	0.061	-0.0678703	7522	0.61 (0.19-2)	0.41
NEO1	21239.7	10656	1.30559	1367	-1.11985	14221	-0.488329	11469	2.1 (0.42-11)	0.36	1.37076	2141	5.4 (0.98-30)	0.053
USP16	21240	10657	1.34427	1268	-1.01211	13897	-0.639265	12233	1.1 (0.21-6.1)	0.89	1.88929	1079	2 (0.57-7.1)	0.28
PCYOX1L	21241.9	10658	-0.59358	11843	-0.346321	11339	1.23579	1871	0.29 (0.019-4.5)	0.38	-0.191262	8050	0.38 (0.026-5.6)	0.48
HERC2	21242.7	10659	-0.160919	9015	0.541969	6332	-1.91775	15544	0.16 (0.017-1.4)	0.099	-0.306419	8584	0.79 (0.059-10)	0.86
MRPL43	21244.2	10660	-0.250894	9677	0.419443	7071	-0.833455	13176	0.046 (0.00039-5.3)	0.2	-0.153612	7869	2 (0.12-33)	0.64
FZD8	21244.3	10661	-0.666915	12254	0.55833	6229	-0.420883	11069	0.38 (0.046-3)	0.36	-1.58008	14251	1 (0.074-14)	0.99
PHOX2A	21244.6	10662	-1.47563	14981	0.502926	6580	0.340905	6461	1.3 (0.16-10)	0.82	-0.246284	8309	0.12 (0.012-1.1)	0.064
SNTB2	21245.2	10663	1.49704	968	-0.591773	12412	-1.87912	15520	0.11 (0.0039-3)	0.19	-0.707079	10537	1 (0.18-6)	0.97
NEFL	21247.7	10664	-1.39015	14817	1.10363	3153	-0.856536	13267	2.7 (0.21-35)	0.45	1.11003	2889	0.5 (0.11-2.4)	0.39
ZNF41	21247.9	10665	-0.5382	11528	0.573018	6137	-0.654579	12300	1.1 (0.057-23)	0.93	-0.809091	11024	3.2 (0.29-35)	0.34
NXF1	21251.8	10666	-0.50099	11314	0.65971	5637	-0.943793	13574	0.33 (0.071-1.5)	0.15	-1.07874	12324	3.4 (0.56-20)	0.18
PLEC	21252.4	10667	-2.40536	15699	0.116088	8838	1.5294	1115	0.44 (0.084-2.3)	0.32	2.32343	555	1.7 (0.31-9.2)	0.54
CPQ	21253	10668	0.511687	4544	-0.052282	9804	-1.68473	15368	0.5 (0.058-4.3)	0.53	-0.0140459	7308	3.7 (0.27-53)	0.33
TMPRSS15	21253.3	10669	-0.0865744	8456	-0.395206	11552	0.354555	6374	1.1 (0.13-8.7)	0.95	-1.49559	13999	0.063 (0.0043-0.93)	0.044
DEK	21253.4	10670	1.05727	2071	-1.08495	14126	-0.34946	10661	1 (0.43-2.5)	0.93	0.34095	5749	0.95 (0.43-2.1)	0.9
USP14	21254	10671	1.16023	1764	-0.633704	12603	-1.05982	14022	0.89 (0.31-2.6)	0.83	0.665175	4464	1.5 (0.45-5.3)	0.5
GPR18	21257.9	10672	1.17398	1723	-0.794011	13184	-0.793057	12976	0.2 (0.01-3.9)	0.29	0.268416	6025	0.04 (0.0023-0.68)	0.026
CDH26	21259.2	10673	-0.871269	13272	0.231596	8138	0.417001	5972	2.4 (1-5.8)	0.044	0.14702	6557	14 (1.7-120)	0.014
ACTL6A	21259.5	10674	0.766979	3214	-0.939252	13668	-0.213277	9900	1.5 (0.2-10)	0.71	0.669687	4444	1.9 (0.36-10)	0.45
DENR	21260.2	10675	-0.129759	8793	0.0694045	9126	-0.32644	10547	0.84 (0.21-3.4)	0.8	1.12718	2834	5.6 (1.2-25)	0.026
NSUN2	21261.2	10676	-0.90353	13394	0.314619	7658	0.296527	6719	0.47 (0.15-1.5)	0.21	0.712955	4278	0.79 (0.25-2.5)	0.68
GSC	21261.5	10677	-0.416742	10769	-0.357128	11388	0.87136	3365	0.72 (0.11-4.8)	0.74	-0.910078	11513	0.22 (0.024-1.9)	0.17
EIF4EBP1	21261.6	10678	-0.449959	10983	-0.491524	11997	1.22949	1890	0.95 (0.27-3.4)	0.93	0.125612	6644	1 (0.4-2.5)	0.98
ZAR1	21265.5	10679	-0.156631	8987	-0.0322137	9690	-0.0975467	9197	0.6 (0.1-3.6)	0.57	-0.875016	11331	0.055 (0.0069-0.44)	0.0063
HSPBP1	21267.8	10680	-0.242835	9610	-0.344309	11328	0.551234	5165	0.039 (0.0023-0.67)	0.025	0.471396	5209	0.62 (0.039-9.7)	0.73
ZNF408	21270.7	10681	-1.57768	15171	0.00131078	9518	1.80919	610	0.7 (0.076-6.4)	0.75	-0.261589	8384	0.15 (0.0084-2.7)	0.2
CDC42SE1	21270.8	10682	0.0293223	7623	0.227544	8158	-1.08877	14110	3.8 (0.77-19)	0.1	-0.318917	8655	1.3 (0.43-4)	0.63
SDF2	21271	10683	-0.624377	12002	0.380531	7291	-0.140082	9450	0.59 (0.15-2.4)	0.46	0.786189	3970	1 (0.26-4.1)	0.95
MRPL50	21271.2	10684	-0.214393	9404	0.565863	6188	-1.63677	15313	0.87 (0.42-1.8)	0.7	1.46894	1889	1 (0.43-2.5)	0.93
SOST	21271.8	10685	0.422028	5101	-0.248223	10853	-0.712784	12591	1.6 (0.26-9.8)	0.62	-0.693976	10464	0.71 (0.15-3.2)	0.65
MAML3	21278.7	10686	-0.100261	8570	-0.4631	11859	0.466787	5670	0.33 (0.032-3.4)	0.35	0.445268	5325	5.2 (0.88-31)	0.068
UBXN10	21280	10687	-0.962664	13618	-0.195494	10575	1.65728	845	2 (0.23-18)	0.53	0.188204	6366	2.3 (0.37-15)	0.37
OR2B3	21281.4	10688	0.757914	3262	-2.01774	15548	0.373217	6272	0.97 (0.1-9.3)	0.98	-1.2168	12922	0.83 (0.058-12)	0.89
KRCC1	21282.7	10689	-0.429986	10862	-0.154102	10346	0.533292	5267	3.3 (0.62-17)	0.16	-1.91182	15034	1.4 (0.29-6.3)	0.7
CHRDL2	21284	10690	0.843028	2877	-0.734617	12993	-0.533829	11726	0.49 (0.08-3)	0.44	-1.79083	14808	4.7 (0.97-23)	0.055
RNF187	21292.8	10691	-1.66372	15275	0.355622	7453	0.669118	4457	0.83 (0.19-3.7)	0.81	-0.35013	8786	0.46 (0.079-2.7)	0.39
RAD21L1	21293.2	10692	-0.454446	11018	-0.275206	10972	0.778145	3863	4.5 (0.43-47)	0.21	-1.02022	12049	0.07 (0.0023-2.1)	0.12
CDK12	21293.2	10693	0.119841	6989	-0.546272	12224	0.208731	7281	1.5 (0.32-6.8)	0.63	1.53741	1738	2.7 (0.49-15)	0.25
CD320	21294.6	10694	-1.51148	15063	0.064223	9158	1.3646	1501	0.84 (0.15-4.8)	0.85	1.35358	2185	0.52 (0.057-4.8)	0.57
MSH6	21294.8	10695	0.505751	4575	-0.467795	11888	-0.478331	11412	1.2 (0.27-5.5)	0.8	-0.0220585	7341	3.2 (0.75-14)	0.11
RLN2	21294.9	10696	0.945437	2468	-0.975607	13791	-0.375561	10809	0.58 (0.058-5.7)	0.64	0.229893	6190	0.83 (0.1-6.7)	0.86
KRTAP19-1	21295.6	10697	-0.133432	8820	0.205215	8303	-0.62234	12152	N/A	N/A	-0.553836	9779	N/A	N/A
GAS8	21295.8	10698	-2.58363	15720	0.883968	4370	-0.184936	9725	0.46 (0.058-3.7)	0.47	-0.154873	7878	1.4 (0.2-10)	0.71
BICC1	21297.3	10699	0.490169	4664	-0.557435	12262	-0.332189	10572	1.9 (0.62-5.8)	0.26	-0.706089	10531	4.4 (1.2-16)	0.022
C11orf71	21298.9	10700	0.927119	2530	-0.473585	11914	-1.15235	14322	0.99 (0.056-18)	1	-0.711221	10559	0.66 (0.05-8.6)	0.75
RPL3	21299.4	10701	-1.39256	14825	-0.0336351	9692	1.66766	831	0.78 (0.17-3.6)	0.75	0.251781	6092	2.6 (0.65-10)	0.18
RTTN	21299.6	10702	-1.00876	13793	0.5018	6589	0.0544736	8264	1.8 (0.031-110)	0.77	1.95368	988	11 (0.23-540)	0.22
EFEMP2	21302.1	10703	-0.237901	9566	0.168608	8519	-0.351519	10674	0.4 (0.042-3.8)	0.42	-1.18472	12788	9.7 (0.83-110)	0.071
IL1R1	21302.5	10704	0.0798406	7285	0.304588	7714	-1.85864	15509	1.8 (0.59-5.5)	0.31	-0.0462784	7445	2.9 (0.92-9.3)	0.069
RNF11	21302.8	10705	1.59468	815	-0.949119	13707	-0.880301	13371	0.97 (0.21-4.5)	0.97	0.992533	3274	1.7 (0.47-6.1)	0.42
PKHD1	21303.2	10706	-0.248785	9652	0.465827	6810	-1.00319	13825	0.55 (0.023-14)	0.72	-1.86724	14969	0.047 (0.00026-8.5)	0.25
EPHB4	21305.3	10707	-1.48246	14999	0.131321	8746	1.08697	2403	2 (0.2-20)	0.55	0.743258	4151	2.4 (0.16-35)	0.53
RRP9	21305.6	10708	-0.147636	8918	-1.04546	14014	1.53842	1092	0.3 (0.027-3.3)	0.32	2.50503	426	0.28 (0.031-2.6)	0.27
PGGHG	21308.7	10709	-0.723568	12546	0.0746903	9096	0.531872	5280	0.55 (0.16-1.9)	0.34	-0.806977	11011	1.5 (0.3-7.1)	0.64
MAPK13	21310.8	10710	-0.303837	10027	0.0976865	8964	-0.0937949	9173	3.4 (0.51-23)	0.21	0.748101	4128	1.2 (0.31-4.7)	0.79
MANSC1	21313	10711	-0.373077	10480	0.468844	6792	-0.729757	12683	8.1 (0.23-280)	0.25	2.85981	236	3.8 (0.43-33)	0.23
DCAF10	21313.2	10712	-0.207519	9361	-0.290361	11041	0.389298	6161	3.9 (0.21-72)	0.36	-0.413557	9073	4.4 (0.32-61)	0.27
STXBP4	21315.4	10713	0.621669	3946	-1.19378	14384	0.158751	7579	0.28 (0.013-6.1)	0.42	-0.196528	8072	3.7 (0.38-36)	0.26
ZBED8	21315.5	10714	0.12706	6944	-2.38282	15683	1.70411	764	1.2 (0.054-28)	0.89	-0.869993	11306	1.6 (0.09-27)	0.76
PRDX3	21316.5	10715	0.94986	2453	-0.935026	13649	-0.433549	11144	0.87 (0.27-2.8)	0.81	0.497693	5100	3.6 (0.83-16)	0.088
MINK1	21319.1	10716	-0.881089	13311	0.527541	6423	-0.118132	9315	0.47 (0.089-2.4)	0.36	0.44943	5305	0.13 (0.011-1.5)	0.1
TGFB1I1	21319.9	10717	-0.699436	12432	0.369247	7362	-0.0291376	8787	0.66 (0.066-6.6)	0.72	-1.71272	14628	4.2 (0.5-35)	0.19
GMNN	21322.1	10718	0.558131	4277	-0.748761	13038	-0.177836	9692	1.5 (0.49-4.4)	0.49	1.15107	2759	0.98 (0.28-3.5)	0.97
NID1	21323.2	10719	0.494087	4641	-0.122133	10176	-1.276	14650	1.5 (0.52-4.2)	0.47	-1.00824	11989	3.9 (0.88-17)	0.074
TUT4	21323.3	10720	0.785393	3131	-1.67333	15284	0.240388	7047	0.097 (0.0022-4.2)	0.23	-0.459165	9301	6.2 (0.45-84)	0.17
SSX1	21324.1	10721	-1.5555	15141	0.978708	3805	-0.529484	11697	1.5 (0.2-11)	0.68	-1.23065	12985	0.15 (0.0039-5.7)	0.3
TMEM123	21325.5	10722	0.716481	3457	-0.811523	13236	-0.318227	10503	1.2 (0.6-2.5)	0.58	0.494535	5119	2.5 (1.2-5.5)	0.02
TMX3	21325.8	10723	-0.121869	8743	0.246325	8043	-0.759135	12819	3.2 (0.13-78)	0.47	0.872853	3673	19 (1.7-210)	0.017
SPATA45	21326.5	10724	0.0237341	7667	-0.591859	12413	0.412503	6004	3.8 (0.61-24)	0.15	-0.529196	9644	0.32 (0.044-2.3)	0.26
LSM8	21326.6	10725	0.5611	4260	-0.748722	13037	-0.18522	9727	0.9 (0.052-15)	0.94	1.86125	1124	6.8 (0.71-64)	0.096
TGFBR2	21331.4	10726	-1.19725	14360	0.322614	7622	0.491687	5528	0.6 (0.12-3)	0.53	-0.671486	10346	3.3 (0.87-13)	0.079
CRACD	21331.6	10727	0.0661546	7377	-0.385407	11511	0.0696957	8160	0.55 (0.048-6.4)	0.64	-1.15612	12660	0.52 (0.054-5)	0.58
CNOT9	21331.8	10728	1.10546	1921	-0.980258	13801	-0.522337	11650	1.2 (0.34-4.4)	0.76	0.951549	3407	4.4 (1-19)	0.043
ZGRF1	21332.7	10729	0.0477009	7491	-0.771764	13108	0.592092	4939	2.6 (0.015-460)	0.71	0.43912	5356	0.28 (0.0023-35)	0.61
ANGPTL2	21333.9	10730	0.109418	7072	0.0907625	9005	-0.888592	13404	0.94 (0.23-3.9)	0.93	-0.750959	10746	4.2 (1.3-13)	0.017
ACP1	21337	10731	1.11128	1904	-2.47104	15705	0.0895073	8038	0.79 (0.22-2.8)	0.71	0.683237	4381	2.1 (0.63-7.2)	0.22
RAB3C	21338.8	10732	-1.29365	14604	0.395163	7222	0.418848	5956	1 (0.097-11)	0.97	-0.314051	8628	0.46 (0.035-6.1)	0.56
IGIP	21339.3	10733	-0.528715	11460	-0.0164838	9612	0.424491	5918	50 (1.7-1400)	0.022	1.25107	2489	3 (0.34-26)	0.32
SPO11	21342.3	10734	-0.672031	12281	-0.0384437	9722	0.657322	4528	3.1 (0.12-78)	0.5	-0.291613	8514	0.022 (0.00057-0.82)	0.039
PPIA	21342.3	10735	0.90547	2627	-0.598726	12443	-0.852499	13252	0.46 (0.074-2.9)	0.41	0.454486	5287	0.46 (0.11-1.9)	0.29
UHRF2	21343.1	10736	0.153397	6787	0.040093	9299	-0.856934	13270	0.6 (0.12-3.1)	0.54	-0.264452	8399	0.28 (0.029-2.7)	0.27
SCG2	21344.3	10737	2.27848	219	-1.0347	13980	-0.994432	13788	1.6 (0.14-18)	0.71	-1.31462	13325	0.66 (0.093-4.7)	0.68
SURF6	21346.5	10738	-1.56719	15158	0.238747	8093	0.84725	3503	0.68 (0.1-4.5)	0.69	-0.450052	9250	0.6 (0.1-3.5)	0.58
ZNF519	21346.9	10739	-0.139618	8867	0.386611	7261	-1.10736	14178	1 (0.092-12)	0.98	0.0100538	7176	0.39 (0.037-4.1)	0.43
RBM39	21347.2	10740	0.700501	3537	-0.346307	11338	-1.07242	14064	0.7 (0.24-2.1)	0.53	0.882793	3640	2.4 (0.89-6.5)	0.084
BARX2	21352.3	10741	-1.42888	14899	0.698586	5394	-0.0753814	9057	1.3 (0.25-7)	0.75	2.13318	764	0.3 (0.082-1.1)	0.068
TRIM17	21352.6	10742	-0.468805	11120	0.257834	7983	-0.15553	9554	1.1 (0.18-6.8)	0.93	-0.226936	8215	0.3 (0.023-3.9)	0.36
BABAM2	21353.4	10743	0.451403	4920	-1.76393	15376	0.69125	4346	0.83 (0.18-3.9)	0.82	0.457805	5268	20 (1.9-200)	0.012
ZNF521	21353.8	10744	0.975873	2348	-0.447741	11786	-1.40139	14935	1.1 (0.2-6.5)	0.88	-1.03413	12125	2.6 (0.4-17)	0.31
FNTA	21355.3	10745	-0.71116	12486	0.491842	6645	-0.256559	10150	4.8 (0.34-67)	0.24	-0.0248291	7350	2.8 (0.26-30)	0.39
KLF4	21355.5	10746	-2.15715	15641	0.284849	7822	0.875872	3342	1.5 (0.54-4.4)	0.42	0.819038	3849	0.099 (0.018-0.53)	0.0072
DKK3	21355.9	10747	-0.100896	8574	0.45116	6892	-1.65003	15325	0.57 (0.063-5.2)	0.62	-1.12146	12521	3 (0.43-21)	0.27
PNCK	21356.1	10748	-0.875692	13288	0.310483	7685	0.247595	7002	1.4 (0.17-11)	0.75	-0.80773	11015	0.92 (0.037-23)	0.96
CHD3	21357.1	10749	-1.07459	14021	0.17191	8499	0.684636	4387	0.34 (0.064-1.8)	0.2	1.09335	2933	5.2 (0.6-46)	0.13
KDSR	21357.2	10750	-0.773457	12813	0.065578	9149	0.598982	4886	1.1 (0.2-6.5)	0.89	2.45289	462	1.8 (0.26-13)	0.55
DDX50	21358.9	10751	0.075838	7313	-1.10664	14193	0.914535	3168	0.35 (0.06-2)	0.24	-0.4219	9114	1 (0.11-10)	0.98
CENPA	21359.7	10752	0.448368	4939	-1.74513	15357	0.688193	4367	0.39 (0.026-5.9)	0.5	1.14021	2793	0.088 (0.0039-2)	0.13
ACYP2	21360.4	10753	-0.831536	13100	-0.351363	11368	2.20222	228	0.61 (0.033-11)	0.74	-1.32464	13355	0.38 (0.012-12)	0.58
ABAT	21363.5	10754	-0.765596	12772	0.457972	6846	-0.126567	9368	0.33 (0.038-2.9)	0.32	-0.0251701	7351	2.5 (0.062-99)	0.63
PPFIA2	21363.6	10755	0.235481	6252	-0.171418	10448	-0.563948	11881	1.4 (0.089-22)	0.81	-2.16591	15377	1.3 (0.076-22)	0.85
HSPA8	21366.2	10756	-0.0134098	7929	-0.0348133	9702	-0.390077	10894	1.3 (0.57-2.9)	0.54	1.61975	1578	1.2 (0.59-2.7)	0.56
ZNF778	21366.5	10757	-1.54085	15115	0.160801	8559	1.00979	2711	0.45 (0.049-4.2)	0.48	-0.72688	10632	1.2 (0.12-12)	0.87
UQCR10	21366.9	10758	0.180544	6635	-0.154212	10348	-0.496439	11526	0.63 (0.16-2.5)	0.51	2.66441	320	1.5 (0.43-5.4)	0.51
GHRH	21368.2	10759	-0.0321515	8068	-0.578931	12364	0.480676	5599	5.5 (0.32-96)	0.24	-1.19228	12825	0.16 (0.012-2.2)	0.17
ADCY8	21368.4	10760	-0.369426	10455	-0.127438	10208	0.371146	6283	0.95 (0.11-7.9)	0.96	-1.18501	12789	0.62 (0.11-3.4)	0.58
PCM1	21368.9	10761	1.02775	2164	-0.853955	13384	-0.625573	12169	1.5 (0.33-7)	0.6	0.560488	4872	4.8 (1.1-21)	0.041
CLPTM1L	21369.7	10762	-0.0849859	8444	-0.214971	10676	0.0493143	8292	0.22 (0.041-1.1)	0.071	0.428238	5400	0.6 (0.2-1.8)	0.38
CACHD1	21371.2	10763	-0.425855	10839	0.031248	9358	0.19472	7362	1.4 (0.55-3.6)	0.47	-0.546226	9739	1.5 (0.4-5.6)	0.54
C14orf28	21372.1	10764	-0.0659038	8285	-1.02936	13965	1.12906	2227	0.11 (0.0018-6.9)	0.3	-0.0339254	7394	0.3 (0.013-7.3)	0.46
TM9SF2	21372.6	10765	0.094783	7179	-0.17842	10481	-0.317061	10497	1.7 (0.45-6.4)	0.43	1.84716	1148	1.4 (0.46-4.2)	0.56
WHAMM	21374.6	10766	-0.16233	9026	0.412727	7113	-1.14152	14285	0.58 (0.042-8)	0.68	1.44772	1936	0.057 (0.0059-0.55)	0.014
TCF25	21378.2	10767	-0.676612	12307	0.278785	7869	0.0797998	8108	0.37 (0.1-1.4)	0.14	0.536827	4953	2.1 (0.49-9.2)	0.31
INSC	21380.2	10768	-0.378889	10519	-0.656451	12682	1.37386	1475	2.3 (0.2-27)	0.51	-0.199165	8083	0.089 (0.0052-1.5)	0.094
DMTF1	21380.2	10769	0.548693	4332	-0.450422	11801	-0.611356	12093	1.3 (0.29-5.7)	0.74	-0.143783	7816	3.5 (1.1-11)	0.034
COL1A2	21380.8	10770	-0.112431	8672	0.473965	6760	-1.82814	15484	2 (0.69-5.6)	0.21	-0.848319	11204	3.2 (0.94-11)	0.063
ILF3	21380.9	10771	0.709816	3484	-0.33494	11267	-1.15994	14341	0.72 (0.3-1.8)	0.48	0.464536	5238	2.2 (0.63-7.7)	0.22
CALN1	21382.6	10772	-0.592457	11835	-0.244744	10831	0.924408	3125	1 (0.21-5.2)	0.97	-0.985919	11876	0.16 (0.014-1.8)	0.14
CLK4	21383.4	10773	1.18736	1683	-0.875387	13453	-0.747148	12759	0.26 (0.025-2.8)	0.27	-0.417231	9089	3.3 (0.83-13)	0.09
ZNF471	21383.7	10774	-0.0242627	8006	-1.01129	13895	0.993226	2786	1.4 (0.051-36)	0.85	-1.65194	14472	1.2 (0.044-30)	0.93
UBR2	21383.8	10775	0.86936	2777	-1.39383	14862	0.0214017	8482	0.48 (0.082-2.8)	0.42	0.492564	5127	4.9 (0.83-29)	0.078
PPP1R1C	21384.3	10776	0.0927128	7199	-0.836439	13317	0.571168	5059	0.6 (0.075-4.7)	0.62	0.619147	4638	0.056 (0.0049-0.64)	0.021
SLC25A1	21384.5	10777	-1.20639	14388	0.106273	8903	0.92229	3136	1.2 (0.16-9.1)	0.87	1.926	1029	1 (0.22-4.6)	0.99
ZC3H14	21385.1	10778	0.59397	4096	-1.20435	14407	0.179512	7452	1.5 (0.6-3.9)	0.37	0.422837	5422	2.6 (0.8-8.3)	0.11
SELENOP	21385.6	10779	1.28386	1432	-0.593564	12422	-1.48798	15100	0.4 (0.13-1.2)	0.1	-1.59706	14305	1.8 (0.95-3.4)	0.069
GADD45B	21387.4	10780	-1.39113	14820	-0.0557344	9824	1.70759	754	0.77 (0.17-3.5)	0.73	-0.678952	10384	0.36 (0.053-2.5)	0.3
LRIT1	21388.1	10781	-0.974351	13661	-0.0529848	9809	1.07458	2457	3.3 (0.3-37)	0.33	-1.05955	12248	0.43 (0.051-3.6)	0.44
FOXF2	21389.8	10782	-0.716629	12511	0.35012	7482	0.00350311	8577	3 (0.36-25)	0.31	0.353652	5708	0.47 (0.03-7.4)	0.59
SPATA5L1	21389.9	10783	0.407781	5182	0.0467127	9258	-3.34653	15755	0.52 (0.051-5.3)	0.58	1.41821	2008	1 (0.16-6.5)	0.97
ANKRD34A	21390.8	10784	-0.00982383	7896	-1.12722	14234	1.10962	2309	0.98 (0.087-11)	0.99	-1.79288	14814	0.16 (0.019-1.4)	0.093
PLCE1	21391.2	10785	-0.28345	9904	-0.121108	10173	0.221711	7189	0.59 (0.094-3.8)	0.58	-1.76444	14748	44 (5.6-350)	0.00032
CSMD3	21391.3	10786	-0.680604	12332	0.00895846	9484	0.580021	5004	0.49 (0.021-11)	0.65	-0.547901	9746	0.055 (0.0018-1.7)	0.097
NKX1-2	21392.8	10787	-0.499642	11301	0.657993	5651	-1.00665	13836	N/A	N/A	-1.15137	12640	N/A	N/A
IVL	21395	10788	-0.402372	10673	0.38431	7269	-0.521921	11648	2.1 (0.61-7)	0.24	0.515944	5030	0.63 (0.22-1.8)	0.38
RHOV	21395.6	10789	-0.411468	10728	0.118503	8817	-0.00132297	8605	1.7 (0.3-9.1)	0.56	3.46516	79	0.63 (0.16-2.5)	0.51
DNAJC17	21396.9	10790	-0.480961	11197	0.233784	8127	-0.107593	9252	0.63 (0.021-18)	0.79	1.64907	1508	0.16 (0.0082-3)	0.22
ROCK1	21397.4	10791	0.95138	2448	-0.776534	13118	-0.657906	12323	0.42 (0.078-2.2)	0.31	1.44776	1935	4.7 (0.89-25)	0.068
DRAXIN	21397.9	10792	-0.198511	9304	-0.146935	10304	0.124383	7817	0.37 (0.039-3.4)	0.38	-1.82402	14889	0.048 (0.0027-0.87)	0.04
PDE1C	21398.3	10793	0.393499	5257	-0.638164	12621	-0.102484	9222	1 (0.16-6.4)	0.99	-0.746246	10730	0.075 (0.0029-2)	0.12
CCNJ	21402.3	10794	-0.910542	13423	0.677182	5531	-0.412353	11021	0.3 (0.034-2.6)	0.27	0.47632	5191	0.17 (0.023-1.3)	0.086
COL4A5	21403.8	10795	0.191231	6552	-0.488911	11983	0.00188742	8585	0.25 (0.014-4.5)	0.34	-1.27838	13182	0.24 (0.013-4.2)	0.32
ARFGAP3	21403.9	10796	-0.558439	11649	0.311145	7680	-0.142608	9469	21 (2-230)	0.011	1.47949	1865	7.8 (1-59)	0.046
MET	21404	10797	-0.375358	10494	-0.714469	12922	1.53621	1097	0.75 (0.26-2.2)	0.6	1.5495	1705	1.9 (0.55-6.8)	0.3
UNC13B	21406.2	10798	-0.190794	9249	-0.610578	12505	0.812769	3697	0.93 (0.026-32)	0.97	3.64132	56	0.11 (0.0038-2.9)	0.19
ZNF57	21406.8	10799	-0.378649	10517	-0.204436	10622	0.499261	5474	0.61 (0.15-2.4)	0.48	0.310154	5869	0.45 (0.049-4.1)	0.48
HK1	21407.1	10800	-0.106934	8630	-0.203772	10617	0.063148	8208	3.1 (0.22-44)	0.4	0.0157677	7145	1.9 (0.13-29)	0.63
ROR1	21407.9	10801	0.0836561	7260	-1.80994	15415	1.58038	998	1.9 (0.4-9.2)	0.41	-0.978776	11842	0.44 (0.068-2.8)	0.38
B3GALT4	21408	10802	-0.435376	10897	-0.643282	12641	1.55082	1061	1.3 (0.16-11)	0.81	1.84054	1158	0.056 (0.0043-0.72)	0.027
PLEKHH3	21409.5	10803	-0.599204	11883	0.00112028	9519	0.476082	5620	1.3 (0.19-8.9)	0.78	0.685797	4373	0.68 (0.099-4.7)	0.7
TSPAN16	21410.5	10804	-1.24311	14488	0.336577	7554	0.475182	5625	12 (0.87-170)	0.063	-0.23734	8267	0.17 (0.013-2.3)	0.19
TUBA4A	21410.5	10805	0.600576	4055	-1.31373	14691	0.244984	7016	1.9 (0.32-11)	0.48	0.710874	4287	1.3 (0.28-6.4)	0.71
SLC26A4	21411.2	10806	-0.880563	13308	0.216443	8231	0.409595	6033	2.7 (0.15-50)	0.5	-0.611264	10051	0.039 (0.00066-2.3)	0.12
ADRA2A	21411.9	10807	-0.939858	13529	0.758483	5042	-0.553305	11823	0.74 (0.073-7.4)	0.8	-1.41541	13681	0.45 (0.053-3.8)	0.46
CALHM5	21412.7	10808	0.604483	4038	-0.927087	13610	-0.0840519	9115	2.3 (0.56-9)	0.25	-1.67031	14522	3.4 (0.34-33)	0.3
B4GALNT4	21412.8	10809	-2.11479	15625	0.240274	8082	0.954984	2977	0.71 (0.13-3.9)	0.7	0.0680334	6902	1.8 (0.21-16)	0.59
UNC5C	21415.7	10810	-0.252308	9684	-0.266956	10935	0.400137	6094	3.1 (0.36-27)	0.3	-1.89177	15007	0.79 (0.076-8.2)	0.84
ZNF148	21416.1	10811	1.60691	784	-1.54339	15102	-0.400814	10961	1.7 (0.25-11)	0.6	0.452437	5295	21 (1.8-260)	0.016
C3orf62	21418.6	10812	-0.547638	11572	-0.124862	10188	0.61033	4805	0.15 (0.0092-2.5)	0.19	-1.28509	13203	0.37 (0.03-4.5)	0.44
ZSCAN23	21419.4	10813	-0.768332	12787	-0.345718	11334	1.65251	858	0.32 (0.025-4.2)	0.38	-1.68922	14567	1.3 (0.037-43)	0.9
LTF	21419.9	10814	-0.0971118	8542	0.0323504	9349	-0.371709	10788	1.1 (0.34-3.7)	0.86	-1.05513	12218	0.84 (0.44-1.6)	0.59
PTPN12	21422.1	10815	0.247196	6161	0.0430605	9277	-1.16678	14367	5.7 (1.1-30)	0.041	0.959545	3382	2.9 (0.77-11)	0.12
ANK3	21425	10816	0.150269	6813	-1.10533	14188	0.745398	4026	1.3 (0.15-11)	0.81	-0.358931	8828	36 (3.5-380)	0.0028
TMEM232	21425.1	10817	-0.578994	11761	-0.277871	10983	0.946601	3022	1.3 (0.14-12)	0.81	-1.34369	13437	0.15 (0.0095-2.5)	0.19
DNAJC22	21425.2	10818	-0.402729	10675	0.153496	8602	-0.0899028	9150	0.78 (0.11-5.4)	0.8	-1.13104	12563	0.15 (0.017-1.3)	0.089
GPR39	21427.6	10819	-1.73765	15366	0.0790045	9071	1.37144	1485	0.75 (0.22-2.5)	0.64	0.44652	5319	1 (0.25-4)	1
JAK1	21427.6	10820	0.184493	6610	0.0595758	9189	-1.02605	13898	1.2 (0.32-4.6)	0.78	-0.369356	8883	1.9 (0.7-5.3)	0.2
NBN	21428.8	10821	0.868938	2780	-0.584036	12388	-0.86363	13302	0.89 (0.14-5.8)	0.9	1.51591	1773	1.9 (0.47-8.1)	0.36
EPRS1	21430	10822	0.74969	3305	-1.31034	14682	0.0713963	8153	0.74 (0.25-2.2)	0.6	0.488535	5135	2.4 (0.61-9.8)	0.21
CEP63	21431.2	10823	0.644448	3813	-0.968433	13773	-0.0925913	9163	0.14 (0.01-2)	0.15	1.26646	2429	2.2 (0.26-18)	0.48
RBPMS2	21433.5	10824	-0.44055	10930	0.36119	7413	-0.422214	11075	0.23 (0.035-1.6)	0.13	-1.46073	13895	1.8 (0.36-8.7)	0.48
COL3A1	21435.9	10825	0.208557	6433	0.167285	8525	-1.775	15441	1.7 (0.65-4.7)	0.27	-0.964651	11778	4.7 (1.2-18)	0.027
S1PR1	21436.1	10826	1.18468	1695	-0.586843	12397	-1.36672	14865	0.0041 (0.00013-0.13)	0.0018	-1.32826	13370	2.7 (0.19-37)	0.47
PSMA3	21442.9	10827	0.668709	3689	-1.88808	15465	0.39563	6124	0.9 (0.39-2.1)	0.8	0.648928	4527	2.2 (0.76-6.2)	0.15
CSRNP1	21443.3	10828	-0.17706	9151	-1.24732	14527	2.87904	37	2.8 (0.43-18)	0.28	0.367908	5646	0.57 (0.11-2.8)	0.49
ATP6V0E2	21445.9	10829	-0.456004	11028	-0.189012	10536	0.584177	4976	0.52 (0.074-3.7)	0.51	1.30342	2319	0.25 (0.017-3.8)	0.32
HORMAD2	21447.3	10830	-0.875397	13286	0.139682	8691	0.536292	5253	3.5 (0.41-30)	0.25	-0.598978	9990	0.063 (0.0035-1.2)	0.062
FRRS1	21447.8	10831	0.34903	5522	0.00136854	9517	-1.37261	14879	1.4 (0.54-3.7)	0.49	1.80955	1202	0.78 (0.24-2.6)	0.68
GYPA	21447.8	10832	-0.578916	11760	-0.581686	12374	1.98166	403	3.3 (0.37-29)	0.28	-0.830352	11116	2.4 (0.39-14)	0.35
TMPRSS4	21448.2	10833	-0.864683	13244	0.238129	8098	0.34166	6451	1.4 (0.85-2.2)	0.19	3.09801	156	0.97 (0.53-1.8)	0.91
SYCP3	21448.7	10834	0.0102994	7756	0.313334	7666	-1.54683	15201	0.93 (0.055-16)	0.96	-0.671332	10345	110 (1.4-9300)	0.035
MICU1	21449.7	10835	1.07739	2007	-1.10366	14181	-0.412736	11024	0.12 (0.0065-2.1)	0.15	-0.584609	9935	62 (2.5-1500)	0.011
ST14	21450.9	10836	-0.744969	12652	0.385894	7264	-0.0481962	8908	0.94 (0.34-2.6)	0.9	3.27389	117	0.57 (0.21-1.6)	0.27
MAML2	21451.6	10837	0.246009	6169	-0.805073	13216	0.272057	6868	1 (0.26-4.2)	0.95	-0.156996	7893	2.6 (0.61-11)	0.19
OR6B1	21451.8	10838	-0.833639	13112	0.243548	8057	0.294515	6727	4.3 (0.51-36)	0.18	-0.0256453	7354	0.23 (0.027-1.9)	0.18
NRAP	21452.3	10839	-0.881872	13315	0.327455	7598	0.202157	7314	2.8 (0.28-28)	0.38	-0.794493	10950	0.16 (0.006-4.3)	0.28
P2RX1	21452.9	10840	-0.0529866	8212	0.401201	7184	-1.81109	15474	0.69 (0.085-5.6)	0.73	-2.04664	15257	0.22 (0.023-2.2)	0.2
BANK1	21453.2	10841	-0.245444	9626	-0.195385	10574	0.258516	6941	0.56 (0.022-15)	0.73	0.474427	5198	1.4 (0.16-12)	0.75
CERS6	21453.3	10842	-0.758046	12735	0.502423	6583	-0.247057	10097	0.68 (0.17-2.8)	0.59	3.11131	153	2.1 (0.63-6.7)	0.23
LIN7A	21455.6	10843	-0.045033	8160	-0.165062	10413	-0.126973	9370	44 (2-1000)	0.017	-1.02316	12068	0.92 (0.045-19)	0.96
VSTM4	21455.6	10844	0.670793	3678	-1.02017	13930	-0.0823141	9104	0.88 (0.075-10)	0.92	-2.02225	15224	1.7 (0.2-14)	0.63
HYI	21457.4	10845	0.187304	6587	-1.21822	14457	0.772314	3899	0.15 (0.016-1.3)	0.089	-0.938533	11653	0.71 (0.091-5.5)	0.74
CDH9	21457.9	10846	-0.0257752	8023	-0.807145	13228	0.716745	4181	0.37 (0.033-4.2)	0.42	-0.130983	7771	0.056 (0.0044-0.73)	0.027
ECT2	21458.4	10847	0.420887	5107	-0.460657	11847	-0.415987	11036	0.89 (0.14-5.5)	0.9	1.3216	2275	0.87 (0.24-3.2)	0.84
ARMC8	21462.1	10848	0.746307	3316	-1.30389	14673	0.0621152	8216	5 (0.25-99)	0.29	1.1255	2841	9.4 (0.49-180)	0.14
TRAF3IP1	21463.6	10849	-1.27314	14564	0.190259	8404	0.75481	3989	0.6 (0.061-5.8)	0.66	-0.234109	8255	2.9 (0.22-38)	0.42
COG5	21465.5	10850	0.328778	5638	-0.183954	10515	-0.76256	12834	5.5 (0.74-41)	0.096	1.55193	1699	11 (1.7-71)	0.011
JKAMP	21466.2	10851	0.726927	3409	-1.02488	13947	-0.144466	9480	1.4 (0.34-5.3)	0.67	0.0876563	6800	3.6 (0.93-14)	0.064
LETM1	21468.7	10852	-0.490553	11247	-0.0995909	10058	0.476232	5619	0.45 (0.071-2.9)	0.4	0.726684	4218	0.71 (0.11-4.8)	0.72
CAV3	21469.5	10853	-0.779227	12845	-0.391359	11532	1.89582	491	0.85 (0.12-6.2)	0.88	-0.880515	11359	0.06 (0.0062-0.58)	0.015
AIG1	21470.8	10854	-0.464389	11086	0.196083	8365	-0.0814633	9098	0.84 (0.28-2.5)	0.75	0.398277	5520	1.8 (0.65-5)	0.26
ALAS2	21471.9	10855	-0.580868	11770	0.119837	8805	0.209942	7270	1.5 (0.16-13)	0.74	-1.11431	12482	0.19 (0.022-1.6)	0.12
F13B	21473.4	10856	-0.173	9119	-0.461603	11852	0.533946	5264	0.82 (0.05-13)	0.89	0.392203	5548	0.079 (0.0053-1.2)	0.064
KRT74	21474.7	10857	-1.02702	13863	0.731512	5194	-0.437184	11170	2.3 (0.23-23)	0.48	-0.536725	9689	0.1 (0.0062-1.7)	0.12
ALG14	21477.4	10858	-0.30387	10029	0.468741	6793	-0.960996	13647	4.2 (0.41-42)	0.23	0.616449	4647	4.9 (0.42-57)	0.21
IGF1R	21477.8	10859	0.697096	3556	-0.58461	12390	-0.648052	12272	1 (0.32-3.2)	0.97	-0.328029	8691	1.7 (0.56-5.1)	0.35
SEC11C	21478.6	10860	0.758251	3256	-0.376684	11475	-1.20061	14459	1.1 (0.16-6.9)	0.96	2.56669	381	1.1 (0.32-4)	0.85
LSM10	21478.8	10861	1.8665	500	-1.15081	14287	-0.808833	13052	1.1 (0.096-13)	0.93	-1.15173	12644	0.5 (0.03-8.5)	0.63
FBXO36	21480.1	10862	-0.400195	10663	0.420081	7064	-0.63387	12218	13 (0.22-770)	0.21	-1.75021	14719	0.64 (0.1-4)	0.63
SNX7	21480.4	10863	-0.201355	9323	0.291313	7786	-0.749951	12770	0.58 (0.15-2.3)	0.43	0.493619	5122	5.5 (1-30)	0.049
KCNH8	21481.3	10864	-1.30915	14643	0.681946	5491	-0.1464	9488	0.33 (0.029-3.8)	0.38	-0.794036	10943	0.033 (0.002-0.53)	0.016
CCDC12	21483.1	10865	-1.37175	14773	-0.0109991	9587	1.38317	1459	0.41 (0.043-3.8)	0.43	2.10385	809	0.066 (0.0069-0.64)	0.019
ITGB3BP	21484.3	10866	-0.207429	9360	-0.675441	12750	0.904341	3217	0.97 (0.28-3.4)	0.96	0.0792719	6844	1.1 (0.41-3.1)	0.82
COPZ2	21485.5	10867	-0.768429	12789	-0.0296799	9675	0.721197	4159	2.1 (0.41-11)	0.37	-1.47759	13953	3.5 (0.94-13)	0.061
CITED4	21486.8	10868	-1.52097	15088	0.1037	8922	1.11615	2285	1 (0.29-3.5)	0.99	-0.630172	10134	0.61 (0.16-2.3)	0.47
MYSM1	21486.8	10869	1.22393	1601	-1.8716	15454	-0.105949	9243	1.1 (0.2-6.1)	0.9	0.295669	5922	2.5 (0.7-9)	0.16
BTN1A1	21487.6	10870	-1.1118	14123	0.399382	7195	0.250007	6987	4.4 (0.39-49)	0.23	-1.13538	12583	0.33 (0.047-2.3)	0.26
IPO5	21487.7	10871	0.255425	6111	-0.271586	10954	-0.467903	11353	0.84 (0.12-5.8)	0.86	0.662167	4474	1.3 (0.26-6.5)	0.75
WDR73	21488.2	10872	1.90082	467	-0.902225	13537	-1.23513	14554	0.33 (0.017-6.4)	0.46	0.61673	4644	6.9 (0.56-84)	0.13
IBA57	21489.8	10873	-0.995938	13740	0.437575	6970	0.10042	7975	0.14 (0.015-1.4)	0.096	-0.873991	11325	0.017 (0.00087-0.33)	0.007
CALCOCO2	21491.9	10874	-0.0142618	7937	-0.656573	12683	0.510291	5414	0.69 (0.17-2.9)	0.61	1.5425	1728	2.3 (0.61-8.6)	0.22
C19orf12	21493.5	10875	-0.211495	9383	0.0656433	9148	-0.247764	10100	4.3 (0.24-76)	0.32	-0.764458	10811	0.097 (0.0076-1.3)	0.074
CHCHD2	21493.7	10876	-0.0104054	7900	-0.853355	13381	0.725232	4134	0.71 (0.16-3.3)	0.66	0.859354	3721	0.66 (0.2-2.2)	0.5
RAB38	21493.9	10877	-0.0685988	8313	0.398342	7200	-1.69464	15376	1.9 (0.58-5.9)	0.3	1.5607	1682	0.58 (0.21-1.6)	0.29
KHDRBS2	21497.9	10878	0.0585438	7419	-0.262787	10913	-0.156533	9563	6 (0.4-90)	0.2	-1.14991	12637	0.26 (0.021-3.3)	0.3
CLASP1	21498	10879	0.0422208	7532	-0.504093	12055	0.218474	7213	0.61 (0.068-5.5)	0.66	0.482991	5162	7.8 (1.1-53)	0.036
DPAGT1	21498.2	10880	-0.848666	13180	0.419505	7070	-0.00148432	8608	0.69 (0.1-4.7)	0.71	1.25623	2468	0.76 (0.13-4.3)	0.76
SMC4	21500	10881	1.17782	1709	-0.969511	13776	-0.658444	12326	1.1 (0.25-4.9)	0.9	1.68091	1446	0.89 (0.29-2.7)	0.83
FGGY	21500	10882	0.957775	2424	-1.60317	15190	0.00181694	8586	0.2 (0.014-2.8)	0.23	-1.90258	15020	3.9 (0.53-28)	0.18
TMOD2	21501.8	10883	-1.491	15014	1.19342	2760	-1.11902	14222	0.089 (0.0034-2.3)	0.14	-0.373169	8904	5.7 (0.35-93)	0.22
MEGF9	21505.8	10884	-0.175589	9139	0.503072	6579	-1.71136	15396	1.8 (0.2-16)	0.6	0.102845	6740	2.8 (0.34-23)	0.34
ZBTB1	21505.9	10885	0.744113	3326	-0.94657	13690	-0.259387	10168	1.4 (0.28-6.9)	0.69	-2.14113	15354	8.4 (1-70)	0.05
IL22	21509.4	10886	0.259306	6086	-1.16945	14329	0.586479	4967	2.2 (0.23-20)	0.5	-0.670603	10341	0.95 (0.076-12)	0.97
MLH1	21512.7	10887	0.148367	6824	-1.0472	14022	0.663092	4496	0.51 (0.06-4.2)	0.53	0.826161	3825	0.71 (0.042-12)	0.82
OR2S2	21513	10888	-0.812574	12993	0.0685625	9130	0.586858	4961	1.2 (0.24-5.7)	0.84	-1.33378	13394	1 (0.13-8.5)	0.97
BRF2	21513.5	10889	-1.19345	14348	0.981238	3789	-0.846734	13235	0.14 (0.015-1.3)	0.081	-0.657243	10280	0.84 (0.24-3)	0.79
ATP6V0A4	21513.9	10890	-0.23636	9556	0.0380028	9308	-0.160119	9583	1.3 (0.23-7)	0.79	0.510425	5052	0.68 (0.088-5.3)	0.71
UBE2E1	21515.4	10891	-0.430796	10869	0.00465016	9503	0.202063	7317	1 (0.32-3.4)	0.96	1.81297	1196	0.92 (0.25-3.4)	0.9
PGBD4	21518.7	10892	0.572203	4209	-0.337519	11286	-0.926873	13522	1.1 (0.071-17)	0.95	-0.0404571	7422	0.3 (0.029-3.1)	0.32
SLC5A10	21518.8	10893	-0.451521	10993	0.283651	7834	-0.289275	10341	0.64 (0.056-7.2)	0.71	-0.428371	9153	0.023 (0.0019-0.28)	0.003
GSE1	21519	10894	-0.256088	9709	0.182785	8448	-0.412125	11019	0.62 (0.021-18)	0.78	1.0471	3082	1.3 (0.11-14)	0.85
ZNF214	21521.1	10895	-0.652731	12173	-0.572424	12336	3.07022	20	2 (0.13-30)	0.62	-1.53671	14128	0.22 (0.009-5.6)	0.36
TNFRSF10B	21521.6	10896	-0.691568	12392	0.140974	8682	0.298743	6703	1.9 (0.34-11)	0.46	1.568	1668	2.3 (0.19-27)	0.52
RNF8	21522.6	10897	0.406636	5193	-1.67162	15281	0.668831	4458	0.34 (0.011-11)	0.55	2.37643	514	2.6 (0.15-46)	0.51
WFDC5	21522.6	10898	-1.54624	15123	0.365095	7387	0.537678	5243	8 (1.6-40)	0.011	-0.0592698	7491	0.23 (0.037-1.4)	0.12
SYT4	21523.5	10899	-0.803118	12953	0.288801	7800	0.158049	7586	2.5 (0.38-17)	0.33	-0.921945	11577	0.032 (0.0032-0.33)	0.0036
TRNT1	21524.2	10900	1.20051	1651	-0.706555	12890	-1.10101	14153	0.69 (0.1-4.8)	0.71	1.41262	2022	1.4 (0.15-12)	0.78
EFNB1	21524.3	10901	-0.989309	13718	-0.103788	10085	1.15813	2107	1.1 (0.3-4)	0.88	1.67874	1450	0.33 (0.066-1.6)	0.17
SCG5	21527.2	10902	-0.471937	11146	-0.174563	10460	0.562128	5107	0.53 (0.12-2.4)	0.41	-1.52969	14111	1.5 (0.27-8.3)	0.64
CSTL1	21527.3	10903	-0.635267	12058	-0.513774	12101	1.78178	648	1.3 (0.064-25)	0.88	1.12305	2851	0.0017 (5.1e-05-0.059)	0.00041
OR52A1	21527.8	10904	-0.775803	12825	-0.440994	11761	2.25425	193	2.5 (0.26-25)	0.42	0.711987	4281	0.17 (0.013-2.2)	0.18
KBTBD8	21528	10905	-0.715443	12501	-0.0927705	10027	0.756005	3982	1.5 (0.14-16)	0.72	-0.972664	11813	0.056 (0.0035-0.89)	0.041
KRT34	21528	10906	0.215171	6382	-0.463313	11860	-0.116136	9304	0.3 (0.033-2.8)	0.29	-1.07608	12313	0.25 (0.024-2.6)	0.25
ZNF45	21530.7	10907	0.0215353	7680	-0.28846	11028	-0.0717016	9029	1 (0.095-11)	0.99	1.08313	2965	6.6 (0.49-89)	0.16
ARL6IP5	21531.6	10908	1.07222	2026	-0.621452	12550	-1.13828	14277	2.2 (0.59-8.5)	0.24	0.944971	3429	1.3 (0.49-3.3)	0.61
SERPINE2	21531.7	10909	1.06518	2048	-0.559407	12273	-1.32929	14776	1.2 (0.69-2.1)	0.5	-0.901496	11470	2 (0.95-4.2)	0.068
DFFA	21532.9	10910	0.503418	4589	-0.352132	11372	-0.762931	12836	0.13 (0.016-1.1)	0.063	0.173042	6444	4.1 (0.38-44)	0.24
CUEDC1	21534.6	10911	-0.762298	12758	0.451078	6895	-0.166295	9622	0.37 (0.045-3.1)	0.36	-0.529468	9647	2.1 (0.2-21)	0.54
TLE4	21535.9	10912	-1.59623	15193	1.40165	1875	-2.46437	15724	2.4 (0.61-9)	0.21	2.12715	773	1.1 (0.29-4)	0.91
SRGAP2	21536.7	10913	-0.20837	9368	-0.228424	10747	0.226958	7142	0.41 (0.1-1.7)	0.21	-0.942792	11675	4.2 (0.59-30)	0.15
DENND1B	21537.7	10914	1.22895	1583	-0.696061	12854	-1.16038	14346	1.3 (0.025-63)	0.91	0.0492246	6981	0.39 (0.023-6.6)	0.51
GPR34	21538.6	10915	-0.408924	10716	0.70024	5384	-1.80815	15471	57 (0.84-3800)	0.06	-1.08032	12336	1.5 (0.16-15)	0.7
CSN3	21538.8	10916	0.521372	4488	-0.569965	12326	-0.436737	11166	3.7 (0.47-29)	0.21	-0.978226	11838	0.14 (0.0041-4.8)	0.28
VANGL1	21545.1	10917	-1.86555	15474	0.658173	5650	0.0801089	8106	3.4 (0.18-64)	0.41	0.972224	3346	0.71 (0.054-9.4)	0.8
DAP3	21545.1	10918	0.31428	5720	-2.63342	15724	0.97111	2892	0.76 (0.12-4.9)	0.77	-0.838035	11154	6.6 (1.2-36)	0.029
BCL6	21548.5	10919	1.37499	1196	-1.00042	13854	-0.800735	13010	0.86 (0.29-2.5)	0.78	1.53807	1736	1.4 (0.49-3.9)	0.55
RABGAP1L	21550.4	10920	0.473041	4782	-0.346075	11337	-0.725233	12658	0.34 (0.016-6.9)	0.48	0.203629	6302	6.2 (0.33-120)	0.22
ERRFI1	21551	10921	-2.03229	15594	0.500058	6603	0.396059	6119	4.4 (1.9-10)	0.00051	0.87892	3647	2.2 (1.1-4.3)	0.029
ZIK1	21553.6	10922	-0.55638	11632	0.697771	5400	-1.10043	14147	1 (0.088-12)	0.97	0.050452	6971	1.3 (0.13-14)	0.81
ALG2	21553.9	10923	-0.631561	12038	0.839287	4593	-1.49118	15107	0.62 (0.096-4.1)	0.62	0.335968	5773	1.4 (0.095-21)	0.8
GPR137C	21553.9	10924	-0.32254	10160	0.538063	6351	-1.19833	14451	0.95 (0.059-16)	0.97	-1.97011	15132	0.51 (0.046-5.7)	0.58
GPC6	21554.3	10925	0.803555	3026	-0.305167	11122	-2.02415	15612	1.2 (0.39-3.8)	0.73	-1.19745	12841	13 (2.7-62)	0.0015
ZNF227	21555.6	10926	0.420393	5110	-0.311148	11143	-0.707744	12566	0.58 (0.046-7.2)	0.67	-0.116294	7705	5.8 (0.63-53)	0.12
CNIH1	21557	10927	0.821606	2955	-0.377551	11480	-1.45737	15034	0.94 (0.28-3.2)	0.92	1.59765	1630	2.9 (0.73-12)	0.13
WDR77	21557	10928	1.03313	2154	-1.26924	14578	-0.274219	10257	0.54 (0.15-1.9)	0.34	1.41848	2007	0.29 (0.072-1.2)	0.09
TIPRL	21557.5	10929	1.60543	787	-2.00674	15543	-0.296522	10383	0.25 (0.04-1.6)	0.14	0.139702	6589	2.2 (0.71-7.1)	0.17
FAXC	21560.4	10930	-0.19166	9258	-0.244412	10827	0.221357	7193	0.24 (0.015-3.8)	0.31	-2.60875	15659	2 (0.2-21)	0.55
TNRC6B	21561.9	10931	0.693539	3573	-0.253258	10876	-1.634	15308	0.44 (0.11-1.8)	0.25	0.0328144	7057	5.6 (1.1-28)	0.034
CDA	21562.9	10932	-0.334717	10242	-0.917903	13581	1.87784	503	1.7 (0.36-8)	0.51	0.668368	4448	7.4 (0.97-56)	0.054
MMP11	21563.4	10933	-1.41469	14872	0.693315	5426	-0.136954	9439	4.1 (1.3-13)	0.017	0.262686	6054	1.5 (0.44-5.1)	0.52
COL6A3	21567.1	10934	0.0953709	7174	0.240614	8080	-1.81504	15475	1.8 (0.67-4.8)	0.25	-0.830148	11115	3.3 (1-11)	0.05
ADCY5	21567.3	10935	-0.715896	12505	0.427677	7028	-0.194824	9795	0.76 (0.15-3.9)	0.74	-1.63793	14424	0.38 (0.039-3.7)	0.41
STAG2	21568.5	10936	0.47123	4799	-0.33807	11289	-0.747494	12760	0.59 (0.049-7.1)	0.68	0.571241	4832	2.8 (0.36-22)	0.32
RBM15B	21570.7	10937	-0.675532	12300	0.0936096	8992	0.360218	6336	1.2 (0.051-29)	0.9	0.150818	6540	0.018 (0.001-0.32)	0.0063
CETN1	21571	10938	-1.3694	14765	0.188563	8409	0.773035	3895	2.9 (0.36-23)	0.32	-1.43406	13774	0.1 (0.01-1)	0.052
FSTL5	21573.3	10939	0.727069	3408	-0.890315	13504	-0.325274	10535	0.056 (0.0032-0.98)	0.048	-1.22892	12970	1.8 (0.13-27)	0.65
DDX24	21573.7	10940	0.437441	5006	-0.274166	10967	-0.81659	13088	0.86 (0.15-5.1)	0.87	0.94648	3420	6.8 (1.3-35)	0.021
FSCN1	21574	10941	-0.731437	12590	0.59114	6034	-0.508217	11589	0.55 (0.17-1.8)	0.32	0.737859	4170	0.55 (0.13-2.4)	0.43
CD99L2	21575.6	10942	-0.477679	11183	-0.485173	11967	1.12168	2260	0.76 (0.068-8.5)	0.82	-1.28485	13202	22 (2-230)	0.011
SON	21575.6	10943	0.609544	4008	-0.746063	13029	-0.334726	10583	0.47 (0.12-1.9)	0.29	0.460641	5254	3.4 (1.1-11)	0.038
ERCC1	21577.3	10944	0.261468	6062	-0.502523	12046	-0.148107	9504	0.27 (0.031-2.4)	0.24	0.132233	6621	1 (0.14-7.4)	0.99
PKD2	21579.5	10945	0.537067	4408	-0.522229	12132	-0.53491	11731	0.31 (0.016-6.2)	0.44	-0.722088	10605	31 (2.7-370)	0.0061
ABCF1	21585.9	10946	0.260849	6068	0.00475296	9502	-1.17343	14384	0.66 (0.16-2.8)	0.57	0.762167	4073	2.6 (0.6-11)	0.2
UPK1B	21587.1	10947	-0.574523	11735	-0.261204	10903	0.843916	3523	1 (0.6-1.7)	0.97	3.2891	113	1.4 (0.97-1.9)	0.078
SLF1	21588.3	10948	0.616734	3967	-0.201362	10606	-1.63296	15307	0.76 (0.02-29)	0.88	1.6874	1436	0.17 (0.0046-5.9)	0.32
VPS26A	21588.3	10949	0.704318	3514	-1.20113	14404	-0.0136673	8687	1.2 (0.51-2.9)	0.66	-0.570601	9858	2.2 (0.86-5.7)	0.1
COL8A2	21589.7	10950	-0.67261	12286	0.889049	4339	-1.62694	15304	4.1 (0.26-65)	0.32	-1.45608	13877	0.053 (0.0022-1.2)	0.068
PCDHGA1	21590.4	10951	-1.7834	15418	0.589773	6044	0.168178	7519	2.2 (0.35-14)	0.39	-1.8375	14915	4.1 (0.32-52)	0.28
TMEM242	21592	10952	0.402452	5215	-1.00624	13877	0.214099	7248	2.8 (0.09-89)	0.55	0.37156	5622	19 (3.2-120)	0.0013
TAF7	21593.8	10953	1.43064	1095	-1.64273	15250	-0.330941	10569	1.3 (0.092-18)	0.85	1.61489	1590	1.8 (0.13-24)	0.66
ADCK2	21593.9	10954	0.0577498	7423	-1.69724	15309	1.43793	1322	3.5 (0.21-59)	0.38	1.28537	2371	1.4 (0.11-18)	0.78
GUCA1C	21594.2	10955	-1.52796	15099	0.136326	8711	0.97553	2879	5.4 (0.57-52)	0.14	-0.00564034	7264	0.63 (0.07-5.7)	0.68
SLC66A1	21594.6	10956	0.417891	5124	-0.633369	12599	-0.202883	9832	0.37 (0.035-3.9)	0.41	-0.102525	7649	0.19 (0.029-1.3)	0.087
POT1	21596.2	10957	1.17701	1714	-0.932632	13634	-0.751764	12775	0.37 (0.033-4)	0.41	0.541483	4941	7.5 (0.78-72)	0.082
TREX2	21596.2	10958	-1.82729	15454	0.136897	8706	1.09332	2380	0.94 (0.16-5.6)	0.94	-0.939718	11658	0.036 (0.0029-0.43)	0.0089
GSG1L	21598.6	10959	-0.443412	10948	-0.429385	11715	0.924003	3126	0.84 (0.11-6.2)	0.86	-0.475041	9387	0.043 (0.0033-0.56)	0.016
ATP13A4	21598.7	10960	-0.334777	10243	-0.438901	11753	0.736796	4071	2.7 (0.21-34)	0.44	1.17039	2706	0.011 (4.9e-05-2.5)	0.1
ASF1A	21598.7	10961	1.03947	2136	-0.659597	12693	-1.04725	13973	0.45 (0.084-2.4)	0.35	0.352348	5715	3.7 (0.91-15)	0.067
COMMD2	21599.5	10962	0.178782	6647	-0.567564	12315	0.0661831	8187	0.86 (0.32-2.3)	0.76	1.05128	3067	3.3 (0.75-14)	0.12
RPLP2	21602.7	10963	-0.185317	9210	-0.825459	13277	1.0244	2651	0.59 (0.24-1.4)	0.24	1.19034	2645	2.2 (0.87-5.8)	0.095
GDF9	21603.9	10964	1.25341	1515	-1.11151	14200	-0.5912	11993	1 (0.046-23)	0.99	-0.210431	8140	0.077 (0.0044-1.3)	0.078
HTR1F	21606.1	10965	-0.946897	13561	0.134649	8724	0.563878	5097	1.1 (0.076-15)	0.96	0.283679	5972	0.14 (0.0032-6)	0.3
SLC25A44	21606.3	10966	-0.410854	10726	-0.209356	10652	0.495791	5497	0.7 (0.16-3)	0.63	0.145513	6561	1.6 (0.36-6.9)	0.55
MTF2	21608	10967	0.925552	2535	-0.76384	13085	-0.726025	12664	0.93 (0.23-3.7)	0.91	1.0895	2943	3.7 (0.98-14)	0.053
CKB	21611.9	10968	-1.1857	14330	-0.164802	10411	1.70362	767	0.94 (0.21-4.2)	0.94	-0.396244	9001	0.48 (0.054-4.3)	0.51
AMFR	21612.1	10969	0.0884586	7228	-0.24357	10825	-0.268353	10226	0.8 (0.12-5.5)	0.82	-0.0253345	7352	9.5 (1.4-66)	0.023
ADAM2	21614	10970	-0.549943	11589	-0.502261	12043	1.32836	1602	0.59 (0.047-7.4)	0.68	-1.66529	14506	1.4 (0.13-14)	0.79
ZNF526	21616.8	10971	-0.19212	9265	0.0857192	9037	-0.358991	10719	0.84 (0.06-12)	0.89	-0.0871308	7586	0.3 (0.03-3.1)	0.31
LRRC37A3	21617.6	10972	3.34033	20	-0.853527	13382	-2.88999	15744	0.79 (0.33-1.9)	0.59	-2.8763	15722	1.5 (0.64-3.4)	0.36
TOR1AIP1	21618.1	10973	2.84838	63	-1.69386	15306	-0.592527	11998	1.1 (0.17-6.8)	0.93	-1.06093	12258	16 (2.3-110)	0.0049
EXOC4	21620.5	10974	-0.0645671	8280	-1.58836	15170	1.98257	402	1.3 (0.25-6.9)	0.75	0.337931	5761	9.4 (0.9-98)	0.061
SNX29	21621.4	10975	-0.944865	13559	0.660084	5634	-0.418077	11047	2.4 (0.19-30)	0.49	-0.66022	10291	5.2 (0.29-94)	0.26
SUCLG2	21621.6	10976	0.155618	6771	-0.174605	10461	-0.512206	11601	5.1 (0.56-46)	0.15	1.58213	1651	0.68 (0.18-2.6)	0.57
ALKBH2	21622.2	10977	0.290558	5880	-2.32468	15669	0.966567	2914	0.18 (0.018-1.7)	0.13	-1.23563	13008	4.8 (0.53-44)	0.16
CEP192	21622.4	10978	0.27184	5994	0.0884867	9021	-1.8248	15482	0.84 (0.21-3.4)	0.81	-0.18152	8008	6.6 (1.5-30)	0.014
GRB10	21628.1	10979	-0.629163	12022	0.716882	5274	-1.04608	13968	1.7 (0.43-6.4)	0.46	1.02494	3153	2 (0.62-6.3)	0.25
PRSS54	21628.7	10980	-1.05085	13945	0.079664	9067	0.767058	3929	0.39 (0.025-6.1)	0.5	-2.33611	15521	4.4 (0.56-35)	0.16
ZUP1	21629.2	10981	-0.0417754	8130	-0.164115	10404	-0.189934	9763	4.1 (0.16-110)	0.4	1.91253	1050	0.29 (0.021-4.2)	0.36
CPA4	21631.2	10982	-0.221177	9458	-1.03421	13977	1.57568	1007	2.1 (0.65-6.6)	0.22	0.187339	6375	0.62 (0.22-1.8)	0.37
KCNJ8	21631.7	10983	0.113431	7038	-0.180723	10496	-0.437116	11168	1.5 (0.064-36)	0.79	-2.10034	15314	0.2 (0.0075-5.6)	0.35
KAT2A	21633.2	10984	0.250521	6136	-1.50546	15050	0.803532	3751	0.13 (0.021-0.82)	0.03	0.0251726	7092	1.3 (0.36-5)	0.66
ZFYVE21	21633.7	10985	-1.00166	13763	0.620805	5857	-0.291025	10349	1.6 (0.14-18)	0.71	0.899926	3580	4.3 (0.26-71)	0.31
CLDN9	21635.7	10986	-0.852271	13195	0.2194	8206	0.302828	6674	0.94 (0.15-5.8)	0.94	-1.68117	14552	0.59 (0.15-2.3)	0.45
ZNF652	21635.9	10987	0.405476	5201	-0.570181	12329	-0.285001	10317	0.33 (0.021-5.1)	0.43	0.592873	4741	7 (0.48-100)	0.16
ATAD2	21635.9	10988	0.646851	3800	-0.641627	12632	-0.541532	11759	1.4 (0.36-5.7)	0.61	0.785527	3974	0.85 (0.27-2.7)	0.78
MERTK	21635.9	10989	1.01836	2191	-1.22179	14464	-0.332293	10573	0.68 (0.18-2.6)	0.58	1.01014	3209	0.68 (0.17-2.7)	0.59
INO80	21636	10990	-0.611535	11944	0.428405	7023	-0.363923	10746	1 (0.097-11)	0.99	0.892036	3604	2.9 (0.36-23)	0.32
GRHL3	21638.9	10991	-0.00467045	7860	0.169501	8513	-0.995301	13793	1.4 (0.26-7.1)	0.72	1.92858	1020	0.45 (0.12-1.7)	0.23
USP38	21640.4	10992	-0.855797	13208	-0.366545	11434	1.90197	482	1.1 (0.13-9.4)	0.93	0.844645	3768	2.6 (0.23-28)	0.45
RHOQ	21640.5	10993	0.0194864	7693	0.215024	8241	-1.23627	14558	1.7 (0.35-8.2)	0.5	0.371203	5623	0.87 (0.26-2.9)	0.83
SCN7A	21640.5	10994	-0.629339	12024	-0.125491	10192	0.650884	4570	1.4 (0.12-17)	0.79	-1.50991	14043	0.81 (0.028-24)	0.9
COPG1	21641.3	10995	1.22951	1582	-0.696491	12857	-1.23024	14540	0.84 (0.28-2.5)	0.76	1.78158	1253	1.9 (0.62-5.8)	0.26
AASDH	21641.5	10996	1.27059	1467	-2.02494	15551	-0.154876	9547	0.49 (0.096-2.6)	0.4	-1.11454	12484	5.3 (1.2-23)	0.025
EID1	21642.8	10997	1.27807	1450	-0.628415	12580	-1.58604	15264	0.93 (0.092-9.4)	0.95	1.99247	938	13 (0.7-230)	0.086
GDI1	21643	10998	-0.532925	11487	-0.166434	10418	0.595098	4917	0.33 (0.055-2)	0.23	0.331588	5789	7.3 (0.98-54)	0.052
TTC8	21643.4	10999	0.505593	4576	-0.543516	12215	-0.484941	11452	4 (0.04-390)	0.56	0.41174	5461	83 (2.7-2500)	0.011
TAS2R7	21645.3	11000	-0.813088	12996	0.409804	7125	-0.0747371	9050	5 (0.48-52)	0.18	-0.716049	10579	1 (0.05-20)	1
ELOF1	21646.1	11001	-0.319913	10142	0.214828	8243	-0.414569	11030	0.32 (0.072-1.4)	0.13	0.974684	3335	3.3 (0.7-16)	0.13
CNGA1	21646.8	11002	0.382372	5330	-0.694565	12850	-0.0903486	9154	16 (0.7-370)	0.082	-1.54422	14146	3.5 (0.27-45)	0.34
OPA1	21647	11003	1.20045	1652	-1.78691	15404	-0.157882	9572	0.93 (0.2-4.4)	0.93	1.20833	2595	3.6 (0.8-16)	0.097
TRERF1	21647.1	11004	-0.133526	8821	-0.342359	11313	0.239078	7059	0.43 (0.043-4.3)	0.47	1.29795	2333	0.5 (0.02-13)	0.68
KLC2	21650.5	11005	-1.06861	13996	0.391114	7237	0.188004	7402	2 (0.22-18)	0.54	1.61589	1586	2.7 (0.39-18)	0.32
KIF18A	21652.2	11006	-0.150258	8939	0.136263	8713	-0.563146	11878	0.74 (0.071-7.8)	0.8	2.46295	450	0.65 (0.057-7.3)	0.72
UQCC1	21652.3	11007	0.090262	7216	0.085474	9040	-0.982078	13739	0.47 (0.01-22)	0.7	1.87665	1099	2.9 (0.27-30)	0.38
PMP2	21658.2	11008	0.0213175	7683	-0.321541	11196	-0.0546861	8947	1.5 (0.11-20)	0.76	-0.107523	7669	0.069 (0.0051-0.93)	0.044
ALG1	21659.2	11009	-0.142867	8886	0.127355	8762	-0.562499	11874	0.081 (0.0051-1.3)	0.075	0.831372	3808	0.39 (0.07-2.2)	0.28
CNNM1	21659.6	11010	-0.307884	10060	-0.00487712	9550	-0.0108817	8671	0.41 (0.065-2.6)	0.34	-1.42207	13716	0.54 (0.035-8.3)	0.66
SESTD1	21660.4	11011	-0.596993	11868	0.666779	5580	-0.965255	13666	120 (0.85-17000)	0.058	0.484286	5156	140 (5.1-3900)	0.0035
HLCS	21660.5	11012	0.288692	5890	-1.64159	15246	0.794443	3783	0.078 (0.0073-0.84)	0.035	0.788733	3958	1.7 (0.25-11)	0.6
CENPW	21661	11013	0.67765	3639	-0.913479	13568	-0.272232	10247	1.2 (0.44-3)	0.77	3.09368	158	1.5 (0.7-3.2)	0.3
LDHAL6B	21661.5	11014	-0.742178	12642	-0.171787	10450	0.902947	3224	1.4 (0.17-12)	0.76	1.12864	2831	0.043 (0.0037-0.49)	0.011
NRP1	21662	11015	-0.951067	13573	1.07155	3303	-1.94926	15569	1.7 (0.54-5.3)	0.37	-0.676366	10368	2.3 (0.84-6.1)	0.11
STRAP	21662.9	11016	0.0235981	7668	-0.941169	13675	0.70978	4230	0.71 (0.16-3.2)	0.66	0.0039119	7210	2.2 (0.52-9.1)	0.28
PDP2	21664.9	11017	0.0858333	7242	-0.395861	11556	-0.0479352	8907	0.18 (0.011-3)	0.23	1.15065	2763	0.13 (0.0058-3)	0.2
ACSM1	21666.9	11018	-0.488355	11242	-0.00730714	9565	0.257028	6950	1.4 (0.16-11)	0.78	-1.45172	13861	0.18 (0.014-2.3)	0.19
CEBPD	21667.3	11019	-0.0504305	8195	-0.382911	11499	0.149708	7645	0.28 (0.031-2.6)	0.26	0.956423	3392	0.015 (0.0011-0.22)	0.0019
ITFG1	21667.8	11020	0.792469	3087	-0.426245	11696	-1.2726	14642	2 (0.56-7.5)	0.28	0.482277	5165	3.3 (1-10)	0.041
CALML6	21670.6	11021	-0.462992	11075	0.154672	8595	-0.0753195	9056	0.77 (0.12-4.9)	0.78	-1.84942	14938	0.42 (0.073-2.4)	0.32
TWNK	21671	11022	0.15886	6761	-0.0828302	9976	-0.72096	12639	0.031 (0.0012-0.79)	0.035	-0.582874	9926	1.1 (0.11-12)	0.92
XYLT1	21671.3	11023	0.813667	2981	-1.11074	14199	-0.23108	10008	1.6 (0.21-12)	0.65	-2.96974	15734	1.6 (0.25-10)	0.62
PLSCR2	21671.4	11024	-0.549882	11587	-0.0912489	10017	0.480883	5595	5.7 (0.46-69)	0.17	-1.14163	12605	0.068 (0.0048-0.96)	0.046
PXDC1	21673	11025	-0.484098	11215	-0.327211	11220	0.784166	3831	1.4 (0.48-4.3)	0.53	-2.00028	15189	1.5 (0.53-4)	0.46
DPPA4	21674.7	11026	-0.681912	12343	-0.138488	10264	0.742436	4037	2.9 (0.34-24)	0.33	-1.30067	13273	0.33 (0.041-2.7)	0.3
INTS7	21675	11027	1.78208	584	-1.01733	13917	-1.0585	14015	0.74 (0.15-3.6)	0.71	0.414892	5452	1.2 (0.23-6.1)	0.84
SPRED2	21678.2	11028	-0.902248	13391	0.426913	7032	-0.0191595	8721	0.4 (0.058-2.8)	0.36	0.932077	3471	32 (2.7-370)	0.0057
VPS4B	21682.3	11029	-1.37326	14777	0.131974	8740	0.85527	3457	0.29 (0.042-2)	0.21	2.84804	240	2.6 (0.51-13)	0.25
OSM	21684	11030	-1.34191	14720	0.714364	5291	-0.256349	10148	3.3 (0.57-20)	0.18	-0.607692	10037	0.21 (0.012-3.5)	0.28
CMTM2	21685.9	11031	0.0675937	7373	-0.381776	11496	-0.0406594	8873	5.4 (0.41-70)	0.2	-0.544763	9732	0.17 (0.0043-6.6)	0.34
TEKT3	21686.6	11032	0.427965	5066	-0.944975	13685	0.0942085	8012	2.8 (0.23-34)	0.43	7.86e-05	7231	0.45 (0.078-2.6)	0.38
HTR3B	21686.8	11033	-0.189656	9238	-0.930565	13623	1.15783	2109	0.32 (0.0084-13)	0.55	-0.826352	11095	0.13 (0.014-1.3)	0.078
ZNF320	21687.2	11034	0.953492	2442	-1.54954	15114	-0.0762112	9064	0.73 (0.084-6.3)	0.77	0.288467	5953	1.3 (0.22-7.8)	0.77
ZNF385B	21689.6	11035	-0.820259	13034	-0.351722	11371	1.60138	948	1 (0.17-5.8)	1	-1.39127	13606	0.63 (0.099-4.1)	0.63
HNRNPF	21690	11036	-0.594068	11848	0.23836	8096	-0.0525555	8933	0.99 (0.36-2.7)	0.98	-0.431132	9165	1.3 (0.58-3)	0.51
SVEP1	21691.6	11037	0.553954	4303	-0.238297	10797	-1.27737	14654	2.2 (0.27-18)	0.46	-1.75479	14729	3 (0.59-15)	0.19
GIT1	21691.7	11038	-1.56201	15152	0.324665	7611	0.563882	5096	0.18 (0.023-1.4)	0.1	1.16358	2727	1.5 (0.24-9.1)	0.66
TEX10	21692.2	11039	-0.556448	11633	0.7457	5119	-1.40822	14949	1.1 (0.33-3.4)	0.91	1.82213	1187	0.9 (0.1-8)	0.93
NOBOX	21693.8	11040	-0.761473	12753	0.253016	8014	0.127168	7791	1.1 (0.13-9)	0.93	-1.17708	12750	0.55 (0.05-6)	0.63
TRIM27	21693.8	11041	-0.534304	11497	-0.170633	10443	0.588344	4952	1.3 (0.13-13)	0.81	-1.59202	14292	2.2 (0.23-20)	0.5
EP300	21694.6	11042	0.158248	6763	-0.118736	10161	-0.658531	12327	1.3 (0.2-7.9)	0.8	0.931995	3472	14 (1.8-120)	0.013
AKAP14	21695.3	11043	-0.410717	10724	-0.137411	10258	0.346451	6425	2.8 (0.36-22)	0.33	-1.26388	13130	0.96 (0.14-6.5)	0.97
MAP1LC3B	21698.7	11044	-1.97099	15558	0.896321	4306	-0.38375	10853	4.9 (0.68-36)	0.11	-1.7312	14681	1.7 (0.32-9.2)	0.53
SLC7A4	21700.3	11045	-1.08217	14039	0.309015	7694	0.318842	6560	4.7 (1.1-19)	0.033	2.61577	348	0.16 (0.016-1.5)	0.11
SOX13	21700.6	11046	-1.8771	15485	-0.0163386	9611	1.68087	802	0.63 (0.1-3.8)	0.61	0.721482	4240	1.5 (0.18-12)	0.72
TMEM144	21706.8	11047	0.433318	5035	-1.28061	14611	0.363169	6322	0.97 (0.08-12)	0.98	0.0896886	6791	4 (0.28-57)	0.3
FAM118A	21709.8	11048	0.0173961	7710	-0.371897	11456	0.0163858	8509	0.53 (0.13-2.1)	0.37	1.11899	2863	1.2 (0.39-3.5)	0.77
LSR	21710.1	11049	-0.748224	12671	0.0942843	8987	0.403082	6077	0.55 (0.17-1.8)	0.33	1.76407	1291	1.1 (0.28-4.2)	0.89
SPIDR	21711.3	11050	0.153712	6785	-0.0461202	9769	-0.814269	13078	0.58 (0.18-1.9)	0.37	-0.134543	7783	1.1 (0.38-3.3)	0.84
TSPAN1	21711.6	11051	0.0844391	7251	-1.21208	14429	0.850944	3481	0.74 (0.34-1.6)	0.46	2.33691	548	1.2 (0.64-2.4)	0.52
PNLDC1	21712	11052	-0.814125	13003	0.424025	7047	-0.118498	9317	1.2 (0.13-11)	0.87	-0.823496	11077	0.0068 (0.00017-0.28)	0.0082
CDCA7L	21712.3	11053	0.0309823	7608	-0.949476	13708	0.691106	4348	0.73 (0.27-2)	0.54	-1.26479	13133	1.4 (0.46-4.1)	0.57
FBXO38	21712.7	11054	0.0241157	7664	-0.204435	10621	-0.261493	10180	0.62 (0.078-5)	0.66	1.005	3229	6.8 (0.64-71)	0.11
MORF4L1	21713.7	11055	0.428954	5057	-0.29459	11067	-0.816919	13091	0.63 (0.14-2.8)	0.54	0.731708	4195	1.8 (0.38-8.4)	0.47
DCAF17	21713.9	11056	-0.210926	9378	-0.412722	11632	0.450578	5772	1.3 (0.2-8.1)	0.79	-0.0221618	7343	5.6 (0.94-34)	0.058
STX12	21714.1	11057	0.606001	4026	-0.933945	13640	-0.170849	9652	0.2 (0.011-3.4)	0.26	0.244415	6130	17 (1.7-170)	0.016
TC2N	21714.1	11058	0.287253	5899	-0.0718682	9919	-1.07433	14075	1.2 (0.47-3)	0.73	2.73119	285	1.9 (0.81-4.3)	0.14
CCKAR	21715.8	11059	0.660752	3727	-1.18246	14361	-0.0163007	8706	1.4 (0.18-11)	0.73	-2.39915	15557	1.5 (0.24-9.3)	0.68
GABRB2	21717.6	11060	-0.306455	10047	0.0944187	8985	-0.210537	9883	1.9 (0.15-24)	0.61	-1.63718	14422	0.1 (0.0048-2.2)	0.15
TMEM39A	21720	11061	1.97447	402	-1.06428	14071	-1.07357	14069	0.73 (0.058-9.1)	0.8	-0.180443	8001	15 (1.4-160)	0.025
RAB26	21720.7	11062	-1.11844	14144	0.311896	7677	0.33732	6480	2 (0.14-28)	0.62	0.526822	4991	1.4 (0.14-14)	0.78
LRRC49	21722.9	11063	0.466687	4824	-1.39439	14865	0.387743	6171	2.2 (0.16-31)	0.55	-0.588041	9941	9.6 (0.85-110)	0.067
TCTE1	21723.5	11064	-1.00791	13788	-0.338679	11293	2.56335	74	2.5 (0.29-22)	0.4	-1.52725	14099	0.14 (0.007-2.7)	0.19
FBXO10	21724.5	11065	-0.397029	10640	0.680691	5504	-2.30596	15707	0.48 (0.085-2.7)	0.41	-1.74526	14710	0.97 (0.27-3.5)	0.96
NUP210L	21724.8	11066	-0.946366	13560	0.0414117	9293	0.709295	4236	1.7 (0.084-33)	0.74	0.20308	6305	0.045 (0.0021-0.96)	0.047
GFM1	21726	11067	0.556033	4285	-0.500499	12035	-0.668063	12375	0.15 (0.0068-3.2)	0.22	0.393412	5545	11 (1-120)	0.047
C20orf85	21728.5	11068	-0.330061	10212	-0.100294	10063	0.154606	7601	1.2 (0.19-6.9)	0.87	-2.18382	15395	0.36 (0.058-2.2)	0.27
GALNT1	21732.3	11069	-1.03471	13885	0.381175	7287	0.151657	7623	3.4 (1.2-10)	0.026	2.46476	448	2.1 (0.71-6.5)	0.18
MTMR1	21735.7	11070	-0.99696	13745	0.651366	5700	-0.386775	10871	0.31 (0.026-3.6)	0.35	-0.464275	9329	0.36 (0.016-8.1)	0.52
OGFOD1	21735.9	11071	1.14424	1804	-0.823533	13272	-0.953022	13606	0.73 (0.15-3.7)	0.71	0.855996	3731	4.8 (0.68-35)	0.11
ETHE1	21736	11072	-1.00125	13762	0.327819	7596	0.21824	7216	0.31 (0.033-2.8)	0.29	2.02314	902	0.83 (0.079-8.7)	0.88
TRIM71	21736.6	11073	-1.01086	13805	0.441923	6936	0.0308012	8419	1.4 (0.23-8.3)	0.71	-0.744115	10724	0.1 (0.015-0.73)	0.022
SPRR3	21737.8	11074	-0.977679	13673	0.22665	8163	0.374442	6262	1.7 (0.45-6.1)	0.44	2.70641	297	0.47 (0.15-1.5)	0.2
TMEM125	21738.5	11075	-0.857305	13218	-0.365776	11429	1.76675	665	0.7 (0.11-4.3)	0.7	1.94978	990	0.3 (0.036-2.6)	0.27
DNAJC10	21740.5	11076	0.574508	4199	-0.331473	11236	-1.07015	14057	0.45 (0.12-1.7)	0.24	-0.512055	9553	6.9 (1.5-32)	0.014
EFHD1	21741	11077	-0.709271	12478	0.212632	8258	0.125033	7811	1.2 (0.26-5.7)	0.8	-1.27649	13177	0.11 (0.008-1.4)	0.088
AACS	21742.4	11078	-0.488711	11243	0.0675755	9137	0.11107	7913	0.53 (0.18-1.6)	0.25	2.42063	485	0.77 (0.17-3.5)	0.73
FRAT1	21743.9	11079	-0.450486	10986	-0.739456	13007	1.64413	875	0.95 (0.051-18)	0.97	-0.73117	10657	0.2 (0.018-2.3)	0.19
ZNF143	21747.4	11080	0.798784	3054	-1.52763	15080	0.0387995	8361	17 (1.3-210)	0.03	1.48904	1839	4.2 (0.37-49)	0.25
HBS1L	21747.5	11081	0.961263	2406	-0.721566	12939	-0.886378	13397	0.17 (0.026-1.2)	0.072	0.125407	6646	1.8 (0.68-4.8)	0.23
ANAPC16	21748.8	11082	0.426928	5074	-0.598556	12439	-0.318883	10506	0.56 (0.13-2.4)	0.43	-1.20466	12866	6.9 (1.2-39)	0.028
HMGXB4	21752.1	11083	-0.311404	10079	0.100382	8940	-0.22609	9989	2.1 (0.36-12)	0.41	1.82738	1181	3.7 (0.5-27)	0.2
LYAR	21753	11084	0.709594	3487	-0.677546	12761	-0.62901	12188	0.25 (0.047-1.3)	0.097	0.377107	5603	1.4 (0.29-6.9)	0.67
SSUH2	21753.1	11085	-0.0870826	8462	0.0882349	9023	-0.62514	12166	0.58 (0.066-5.1)	0.63	-1.60358	14321	0.35 (0.027-4.6)	0.42
ZNF821	21755.5	11086	-0.699474	12433	0.136328	8710	0.242246	7038	1.5 (0.24-9.7)	0.66	-1.85103	14943	0.23 (0.01-5.3)	0.36
CAMK1D	21755.8	11087	-1.42101	14883	0.916411	4179	-0.627627	12180	0.87 (0.11-7)	0.89	-0.449067	9247	1.2 (0.15-8.8)	0.88
PIP5K1A	21760.7	11088	0.171583	6690	-1.93638	15492	1.10168	2349	0.94 (0.42-2.1)	0.87	1.03698	3118	1.6 (0.65-4.1)	0.3
MAP3K7CL	21761.5	11089	-0.672059	12282	0.28985	7795	-0.0701929	9020	0.41 (0.046-3.6)	0.42	0.572151	4829	0.44 (0.066-2.9)	0.39
P4HA1	21762.7	11090	0.465852	4833	-0.147866	10312	-1.40998	14954	4.6 (0.89-24)	0.069	0.143387	6574	3.9 (1.2-13)	0.025
TCTN3	21762.9	11091	0.231543	6274	-2.20183	15625	1.01268	2699	1.1 (0.2-6.5)	0.88	0.828369	3820	1.9 (0.28-13)	0.51
F3	21764.3	11092	-0.747272	12664	0.0611378	9176	0.441421	5829	1.6 (0.6-4.3)	0.35	1.93425	1015	1.4 (0.65-3.2)	0.37
KANK1	21764.4	11093	0.907664	2620	-1.04926	14029	-0.415011	11033	0.22 (0.011-4.2)	0.31	-0.0651885	7511	0.08 (0.0055-1.2)	0.064
SPAG8	21765.2	11094	-1.24549	14499	0.752661	5073	-0.416739	11040	0.5 (0.067-3.7)	0.5	-0.251415	8340	0.026 (0.0012-0.58)	0.021
ZNF764	21765.9	11095	-0.607813	11924	0.173256	8490	0.0624191	8214	0.24 (0.017-3.4)	0.29	-1.03092	12107	0.48 (0.1-2.2)	0.35
GAPT	21766.7	11096	0.846935	2867	-0.466143	11874	-1.34075	14808	0.71 (0.14-3.6)	0.68	-1.88898	15002	0.67 (0.14-3.1)	0.61
YEATS4	21769.1	11097	-0.736526	12618	0.028683	9369	0.489624	5535	1.1 (0.45-2.6)	0.85	0.169526	6463	0.44 (0.062-3.2)	0.41
PRELP	21770.4	11098	1.07086	2030	-1.03863	13994	-0.583719	11963	1.3 (0.093-19)	0.83	-1.97098	15136	2.9 (0.29-29)	0.37
ASB13	21772.4	11099	-0.917471	13444	0.503789	6575	-0.178598	9700	0.52 (0.038-7.2)	0.62	-2.41434	15571	0.25 (0.029-2.1)	0.2
AFM	21774.9	11100	-0.108679	8645	-1.01458	13908	1.04069	2588	6.2 (0.22-170)	0.28	-0.621372	10101	0.064 (0.0015-2.8)	0.15
CDAN1	21775.7	11101	-1.0478	13936	0.977669	3813	-1.1417	14286	0.14 (0.0043-4.3)	0.26	1.03021	3140	0.031 (0.0017-0.56)	0.019
MIS12	21776.4	11102	-0.272919	9820	0.105788	8911	-0.310442	10465	1.5 (0.29-7.5)	0.64	0.332126	5787	2.5 (0.4-15)	0.33
ROCK2	21777.3	11103	0.438989	4994	-2.36983	15681	0.667761	4467	0.68 (0.16-3)	0.61	0.181988	6403	3.8 (0.75-19)	0.11
FASTKD1	21777.6	11104	1.45101	1049	-1.32141	14714	-0.595752	12014	0.34 (0.019-6.1)	0.46	1.07268	3003	4.9 (0.29-84)	0.27
CCDC3	21778.3	11105	-0.253599	9692	0.436569	6973	-1.16665	14365	2 (0.44-9.1)	0.37	-0.870118	11310	2.1 (0.59-7.3)	0.25
MAIP1	21778.5	11106	0.503665	4588	-0.512319	12094	-0.574834	11925	0.7 (0.2-2.4)	0.57	1.10923	2892	2.1 (0.48-9.4)	0.33
RORA	21784.2	11107	0.631715	3886	-0.443579	11772	-0.941667	13566	3.5 (0.37-34)	0.27	-0.875611	11340	2.8 (0.4-19)	0.3
EVC	21784.4	11108	-0.11691	8704	-0.541588	12210	0.450514	5773	2.2 (0.43-11)	0.34	-1.82434	14890	14 (1.4-140)	0.024
CTSG	21786	11109	-0.836916	13132	-0.347364	11345	1.56145	1041	1.7 (0.13-23)	0.68	0.148694	6546	0.56 (0.073-4.3)	0.58
CCNQ	21787.7	11110	-2.59137	15723	0.714261	5293	-0.0440085	8895	1.1 (0.2-5.5)	0.95	-0.24449	8300	0.92 (0.21-4.1)	0.91
RIMOC1	21787.9	11111	-0.250222	9671	0.4881	6670	-1.43287	14994	0.69 (0.21-2.3)	0.54	0.642057	4544	1.1 (0.47-2.7)	0.8
HMGN4	21788.2	11112	0.407488	5186	-0.36395	11417	-0.668615	12377	0.36 (0.027-4.9)	0.44	-0.811715	11036	0.65 (0.13-3.2)	0.59
OTUD7B	21791.1	11113	0.353071	5503	-1.56598	15143	0.613719	4789	0.56 (0.047-6.6)	0.65	0.160395	6492	3.1 (0.44-22)	0.26
ZNF675	21792.6	11114	1.08028	2000	-0.897038	13523	-0.787732	12951	1.8 (0.11-32)	0.68	-0.657775	10283	0.32 (0.012-8.6)	0.5
DPH2	21794.5	11115	0.508752	4562	-1.46062	14979	0.340385	6468	0.39 (0.04-3.7)	0.41	-0.0891517	7600	0.19 (0.018-1.9)	0.15
SORCS2	21795.1	11116	-0.36563	10433	0.371743	7344	-0.717939	12617	0.64 (0.061-6.7)	0.71	-1.36023	13487	0.69 (0.11-4.3)	0.69
EPC2	21797.5	11117	1.26874	1471	-0.805345	13218	-1.14749	14308	0.52 (0.067-4)	0.53	-0.16544	7927	24 (2.1-280)	0.011
GTF2H3	21799.7	11118	0.471874	4793	-0.320121	11188	-0.888611	13405	0.67 (0.2-2.3)	0.53	-0.0804407	7566	2.5 (0.58-11)	0.22
ABLIM2	21800.7	11119	-1.18294	14326	0.239902	8083	0.481395	5593	1.7 (0.36-8.1)	0.5	-1.22298	12940	0.26 (0.05-1.4)	0.12
IDH3A	21800.9	11120	-0.691773	12394	0.580802	6089	-0.631658	12201	0.99 (0.21-4.7)	0.99	2.51838	415	2.2 (0.61-7.9)	0.23
ODC1	21803	11121	0.415645	5141	-1.14733	14277	0.248948	6993	0.62 (0.27-1.4)	0.25	0.547545	4920	1.1 (0.59-2.2)	0.7
HSPD1	21803.4	11122	1.6893	673	-0.858238	13392	-1.50731	15138	0.94 (0.28-3.1)	0.92	-0.00181994	7241	0.75 (0.2-2.8)	0.66
ZBTB44	21804.4	11123	0.486953	4683	-0.241592	10813	-1.14343	14291	0.75 (0.18-3.1)	0.69	1.26358	2436	0.58 (0.11-2.9)	0.51
SH2D5	21804.7	11124	-0.545688	11563	0.0176964	9427	0.245106	7015	6.7 (0.85-53)	0.071	-0.275085	8438	0.14 (0.014-1.5)	0.1
CCDC34	21807.3	11125	0.435823	5025	-1.01997	13927	0.121745	7839	0.49 (0.1-2.4)	0.38	0.190199	6357	1.7 (0.41-7.3)	0.46
XXYLT1	21809.3	11126	0.0940459	7188	0.177048	8472	-1.5267	15168	0.65 (0.066-6.5)	0.72	0.101219	6749	0.2 (0.015-2.7)	0.23
HTR2A	21810.2	11127	-0.631369	12037	0.612764	5911	-0.813848	13075	3.5 (0.23-53)	0.36	-0.356773	8818	0.4 (0.024-6.6)	0.52
PHAX	21810.8	11128	-1.03613	13892	0.512345	6516	-0.105439	9240	0.83 (0.11-6.3)	0.86	1.07691	2986	8 (0.5-130)	0.14
ZNF16	21810.9	11129	-1.64152	15248	0.638288	5776	-0.0151981	8700	1.7 (0.2-14)	0.64	-0.321896	8665	0.12 (0.012-1.1)	0.063
GABARAPL2	21812.5	11130	0.242664	6198	0.0627271	9167	-1.59434	15272	0.52 (0.062-4.4)	0.55	0.6234	4622	3.2 (0.34-30)	0.31
TOB1	21815.4	11131	0.963294	2401	-0.902699	13538	-0.669922	12387	0.76 (0.22-2.7)	0.67	2.98147	186	1.2 (0.3-4.9)	0.78
STK36	21815.8	11132	-0.197967	9303	-0.828818	13289	0.968655	2902	0.21 (0.008-5.6)	0.35	-0.487531	9445	63 (2.9-1400)	0.0081
KRTAP2-3	21817.9	11133	0.612435	3995	-0.459482	11840	-0.872986	13343	N/A	N/A	-0.951674	11712	N/A	N/A
FRRS1L	21818.2	11134	-0.554059	11620	0.586525	6060	-0.889013	13407	0.69 (0.074-6.5)	0.75	-2.27752	15476	0.063 (0.0034-1.2)	0.066
POP5	21818.2	11135	1.07011	2032	-0.714635	12923	-1.08594	14103	0.38 (0.053-2.7)	0.33	-0.5098	9534	7.6 (0.39-150)	0.18
DACT1	21822.6	11136	0.945853	2466	-0.502072	12041	-1.53159	15174	2.7 (0.39-19)	0.32	-1.77194	14770	16 (2.1-120)	0.0078
CTRC	21824.6	11137	-0.453667	11007	0.0507709	9232	0.0588743	8229	0.72 (0.17-3)	0.66	-0.840766	11168	0.21 (0.023-1.8)	0.16
COMMD5	21826.3	11138	-0.898505	13373	0.590754	6036	-0.398024	10938	0.1 (0.0038-2.8)	0.18	-0.417626	9091	0.044 (0.0028-0.7)	0.027
PLOD2	21826.4	11139	0.612376	3996	-0.262142	10911	-1.50606	15137	1.5 (0.87-2.7)	0.14	0.180444	6413	3.8 (1.3-10)	0.011
ALDH1B1	21830	11140	0.6943	3569	-0.582189	12381	-0.786528	12945	1.2 (0.4-3.5)	0.75	-0.430994	9163	3.3 (1.3-8.8)	0.014
MAB21L1	21830.8	11141	0.0713184	7350	-0.454457	11819	0.00558763	8565	5.7 (0.21-160)	0.3	-0.155313	7881	9.3 (0.52-170)	0.13
TTC3	21831.7	11142	-0.2356	9550	0.191463	8398	-0.579111	11943	0.77 (0.11-5.2)	0.79	-0.273972	8433	40 (5.7-270)	0.00019
PNMA1	21833.1	11143	0.898117	2660	-0.909823	13560	-0.593546	12005	0.16 (0.012-2.1)	0.16	-1.33549	13401	22 (1.3-390)	0.034
PCDH19	21833.1	11144	-0.623821	11997	0.064617	9157	0.255075	6960	2.3 (0.17-32)	0.53	-1.39786	13624	8.7 (0.18-420)	0.27
TMEM245	21833.7	11145	-0.863541	13241	0.714217	5295	-0.705805	12562	0.7 (0.14-3.6)	0.67	0.377358	5602	2.8 (0.26-29)	0.4
DUSP26	21834.2	11146	-0.803181	12955	0.266592	7939	0.111122	7912	0.71 (0.11-4.8)	0.73	-1.01021	11995	0.24 (0.034-1.7)	0.15
TCIM	21835	11147	-0.580877	11771	0.0493958	9242	0.228735	7127	1.2 (0.6-2.4)	0.62	-0.263593	8395	1.7 (0.78-3.8)	0.18
SLC7A8	21835.9	11148	-0.454409	11017	0.554421	6256	-1.03629	13936	2.2 (0.95-5.2)	0.066	-0.830578	11120	1.2 (0.58-2.6)	0.59
ADAT2	21836.6	11149	-0.0296625	8042	-1.49388	15034	1.40039	1420	0.074 (0.0056-0.96)	0.046	-0.779433	10877	1 (0.17-5.7)	1
SORCS3	21836.9	11150	-0.701859	12444	0.682421	5489	-0.874192	13347	0.81 (0.095-6.9)	0.84	-0.105848	7663	0.21 (0.015-3)	0.25
RRM1	21838.1	11151	-0.194116	9279	-0.588052	12402	0.631187	4678	1.1 (0.42-3.1)	0.8	1.67323	1456	1.5 (0.46-5)	0.49
NME7	21838.9	11152	1.14622	1800	-0.811703	13237	-1.01869	13876	1.2 (0.097-15)	0.88	-0.335289	8719	12 (1.9-74)	0.0085
AK9	21840.6	11153	0.85112	2845	-0.559178	12272	-1.11897	14219	0.49 (0.0059-40)	0.75	-1.11573	12490	0.47 (0.0051-43)	0.74
PDCD1LG2	21842.3	11154	-0.703555	12451	0.55988	6218	-0.580364	11951	0.77 (0.21-2.8)	0.69	-1.45422	13872	0.59 (0.14-2.5)	0.48
MARCHF5	21842.7	11155	-0.896774	13368	-0.292802	11052	1.41885	1370	0.88 (0.12-6.7)	0.9	1.54727	1712	1.8 (0.23-15)	0.57
MOS	21843.8	11156	-0.687961	12374	-0.0155925	9601	0.482039	5586	2.9 (0.41-21)	0.29	-0.600169	9998	0.081 (0.01-0.66)	0.019
MGAT2	21845.8	11157	0.491256	4661	-1.56452	15140	0.396537	6115	0.84 (0.16-4.4)	0.84	-1.75436	14726	3.1 (0.43-22)	0.26
PGK1	21846.7	11158	-1.51597	15075	0.943777	4003	-0.676701	12414	2 (0.86-4.8)	0.11	1.01938	3175	1.1 (0.57-2)	0.86
ETNK2	21849.5	11159	-0.719051	12520	0.246163	8044	0.0377327	8368	0.29 (0.058-1.5)	0.13	0.00171778	7224	8.4 (2.4-29)	0.00075
BTG4	21852	11160	-0.407379	10705	-0.254138	10878	0.48524	5565	21 (1.2-380)	0.038	0.301298	5897	1.2 (0.099-15)	0.88
NSMF	21852	11161	-0.32729	10195	0.0597228	9188	-0.153208	9538	0.086 (0.0074-1)	0.05	0.125318	6647	9 (0.72-110)	0.087
FAM189A2	21852.9	11162	-0.192178	9266	0.119965	8804	-0.515227	11616	0.23 (0.015-3.5)	0.29	-1.91728	15039	0.75 (0.083-6.8)	0.8
DNAJB5	21854.9	11163	-0.816305	13015	0.643014	5747	-0.606587	12063	2.8 (0.24-31)	0.41	-2.19416	15401	7.7 (0.73-80)	0.089
ZNF407	21856	11164	-0.334277	10239	-0.617827	12535	0.936958	3072	0.7 (0.11-4.4)	0.71	1.49072	1829	1.3 (0.22-7.5)	0.77
RNF216	21857.3	11165	-0.0951155	8527	-0.521377	12128	0.362612	6325	0.3 (0.022-4)	0.36	-0.54003	9708	1.8 (0.19-17)	0.61
JHY	21858.9	11166	-0.875576	13287	0.0896209	9012	0.507197	5425	1.8 (0.24-14)	0.56	0.340012	5754	0.32 (0.027-3.8)	0.37
ILF2	21859.7	11167	0.152863	6792	-1.07945	14107	0.573082	5044	0.71 (0.33-1.5)	0.38	-0.365916	8867	1.8 (0.75-4.2)	0.19
EMC4	21862.6	11168	-1.12346	14163	1.06011	3369	-1.4218	14975	0.66 (0.026-16)	0.8	1.37861	2114	0.33 (0.03-3.7)	0.37
ATP13A5	21863.8	11169	-0.31325	10094	0.338427	7546	-0.765302	12851	0.61 (0.061-6.1)	0.68	-0.395851	8998	0.95 (0.16-5.8)	0.95
VPS8	21864	11170	0.829975	2924	-0.812591	13241	-0.653755	12294	0.29 (0.03-2.8)	0.29	0.637845	4557	2.4 (0.29-21)	0.41
ING5	21864	11171	-0.630945	12034	-0.000297126	9525	0.374514	6261	0.03 (0.0011-0.76)	0.034	-1.64573	14444	4.6 (0.42-50)	0.21
NRTN	21865.7	11172	-0.111544	8668	-0.46549	11873	0.309926	6626	0.54 (0.08-3.6)	0.52	-0.593062	9968	0.09 (0.0081-0.99)	0.049
GOLGA7	21867.3	11173	-0.6483	12138	-0.126307	10196	0.606967	4832	2.5 (0.5-13)	0.26	-0.14709	7829	4.4 (1.3-15)	0.019
GNPAT	21869.8	11174	1.6515	718	-1.23881	14498	-0.815271	13082	1 (0.15-6.9)	0.99	0.443961	5334	3.2 (0.68-15)	0.14
WNT5B	21872.5	11175	-1.59149	15183	0.15264	8609	0.850002	3486	1.7 (0.15-20)	0.67	-1.34931	13460	0.62 (0.083-4.6)	0.64
FBXL4	21873.7	11176	1.52798	915	-0.920265	13588	-1.23209	14548	0.9 (0.13-6.3)	0.91	0.86225	3714	4.5 (0.53-37)	0.17
ABHD18	21874.3	11177	1.0002	2252	-1.33476	14741	-0.301382	10411	0.74 (0.04-14)	0.84	2.24852	626	1.1 (0.085-14)	0.95
SMARCAD1	21874.9	11178	0.50072	4611	-1.38034	14836	0.280072	6825	0.34 (0.036-3.1)	0.34	1.13494	2807	7.1 (0.69-74)	0.099
LMNB2	21876.3	11179	-0.373696	10483	0.594911	6008	-1.58436	15259	0.083 (0.0052-1.3)	0.078	0.415451	5449	0.23 (0.029-1.8)	0.16
STEAP2	21876.9	11180	1.217	1618	-0.787566	13159	-1.16592	14361	1 (0.24-4.4)	0.98	-1.40427	13642	12 (1.6-96)	0.016
MASP2	21878.1	11181	-0.665108	12246	-0.295102	11070	0.946231	3023	1.2 (0.1-14)	0.89	-2.84666	15719	0.14 (0.021-0.95)	0.044
DZIP1	21879.4	11182	1.35316	1245	-0.977831	13795	-0.969826	13686	1 (0.26-4)	0.98	-0.0288074	7374	2.9 (0.43-19)	0.28
LEMD2	21880.2	11183	-0.214324	9402	-0.895807	13520	1.07815	2440	0.7 (0.065-7.5)	0.77	0.542545	4936	0.23 (0.014-3.9)	0.31
HPSE2	21880.7	11184	-0.385862	10571	0.652514	5695	-2.75735	15740	1.4 (0.3-6.5)	0.68	-1.15699	12665	1 (0.19-5.7)	0.96
NFIL3	21881.6	11185	0.294833	5849	-0.27948	10993	-0.676503	12411	3.4 (1.2-9.9)	0.024	0.0696927	6892	1.2 (0.37-4.1)	0.72
DYNLT2	21882.1	11186	-0.215741	9413	0.496322	6624	-2.07303	15635	0.74 (0.064-8.7)	0.81	-0.648737	10229	0.01 (0.00056-0.19)	0.0021
DELE1	21882.5	11187	-0.536527	11513	0.405429	7150	-0.510719	11597	0.061 (0.0034-1.1)	0.058	0.945873	3423	1 (0.099-10)	0.99
ZNF420	21882.5	11188	0.713943	3468	-1.75945	15372	0.176918	7463	1.2 (0.041-36)	0.91	-0.575109	9880	1.3 (0.083-21)	0.84
CDK5R2	21882.7	11189	-0.411493	10729	-0.147754	10309	0.301983	6679	0.71 (0.11-4.7)	0.72	-1.20357	12860	0.059 (0.0037-0.95)	0.046
MSS51	21883.4	11190	0.117664	7005	-0.538575	12199	0.0287973	8436	0.88 (0.077-10)	0.92	-0.696242	10476	0.39 (0.021-7.4)	0.53
PHTF2	21883.4	11191	1.32706	1303	-1.21793	14455	-0.662887	12346	0.71 (0.07-7.2)	0.77	-0.959042	11751	5.1 (0.75-35)	0.096
FREM1	21884.4	11192	-0.72266	12539	0.206676	8297	0.109843	7923	2.3 (0.13-40)	0.57	-0.40756	9056	0.08 (0.006-1.1)	0.057
OSBPL3	21887.4	11193	-0.68472	12360	-0.0447116	9759	0.514093	5387	2.2 (0.23-21)	0.5	1.0173	3181	0.59 (0.086-4)	0.59
ZNF256	21890.5	11194	-0.0708292	8329	-1.0132	13903	0.891486	3275	0.89 (0.23-3.4)	0.87	0.804551	3904	1.9 (0.32-12)	0.48
WDR20	21891.8	11195	0.117872	7003	-0.204181	10618	-0.491549	11483	26 (1.1-620)	0.045	0.722395	4237	2.1 (0.11-40)	0.62
ZNF556	21893.1	11196	-0.880257	13305	0.195904	8368	0.299147	6698	0.22 (0.011-4.6)	0.33	-0.606634	10030	1.6 (0.11-23)	0.73
ESCO1	21894.9	11197	0.386836	5299	-0.156605	10364	-1.18935	14435	0.42 (0.047-3.7)	0.44	0.487592	5146	3.4 (0.72-17)	0.12
MYOM2	21897.3	11198	0.188484	6573	-0.520068	12125	-0.102925	9228	0.47 (0.03-7.5)	0.6	-1.46198	13900	0.4 (0.047-3.5)	0.41
SPINK2	21899.6	11199	-0.664458	12243	-0.0512054	9790	0.493044	5520	21 (1.2-390)	0.04	-1.11066	12465	0.59 (0.081-4.3)	0.6
MIGA1	21900	11200	0.533269	4434	-1.07729	14097	0.0120237	8544	1.2 (0.058-26)	0.89	0.620041	4634	20 (0.77-510)	0.071
ATP11C	21900.8	11201	-0.476518	11177	0.508255	6547	-0.856988	13272	0.6 (0.17-2.1)	0.42	-0.4402	9201	2.2 (0.49-9.9)	0.3
ACTA1	21902.7	11202	-0.938706	13522	0.128226	8757	0.468317	5658	0.28 (0.018-4.5)	0.37	-1.11191	12473	0.1 (0.01-1.1)	0.056
SOD3	21903.5	11203	0.04369	7520	-0.0244524	9651	-0.716821	12611	0.83 (0.2-3.5)	0.8	-2.24799	15437	1.7 (0.38-7.5)	0.5
APRT	21904.4	11204	-1.54287	15120	0.136212	8714	0.857064	3437	2.4 (0.079-71)	0.62	0.539041	4945	0.84 (0.089-7.9)	0.88
MRPL4	21907	11205	-0.760244	12745	0.379765	7297	-0.160281	9584	0.31 (0.04-2.5)	0.27	0.242219	6140	0.072 (0.0065-0.79)	0.031
DIAPH2	21907	11206	0.0613878	7407	-0.0816625	9971	-0.625548	12168	0.69 (0.15-3.2)	0.64	0.198783	6326	4 (0.72-22)	0.11
CYLC2	21908.9	11207	0.465209	4837	-0.862456	13410	-0.114867	9295	0.67 (0.067-6.7)	0.73	0.134339	6609	0.6 (0.053-6.8)	0.68
HNRNPK	21915.6	11208	0.586574	4142	-0.290058	11040	-1.36059	14850	0.73 (0.3-1.8)	0.49	1.67502	1453	2.5 (0.79-7.8)	0.12
PNISR	21915.7	11209	1.13262	1839	-0.606458	12485	-1.72433	15407	0.4 (0.11-1.5)	0.18	0.639692	4551	1.5 (0.39-5.6)	0.57
PPP1R18	21915.9	11210	-0.0503168	8194	-0.110438	10112	-0.370109	10779	0.56 (0.055-5.7)	0.62	-1.37438	13540	2.6 (0.32-20)	0.37
PSKH1	21916	11211	-0.239631	9583	-1.08241	14118	1.53421	1102	0.32 (0.036-2.8)	0.3	-0.810623	11031	0.066 (0.0052-0.84)	0.036
ARFIP1	21916.5	11212	-0.6697	12269	0.721638	5254	-1.11342	14202	2.1 (0.63-6.7)	0.23	1.92225	1038	4.3 (0.96-19)	0.056
APIP	21917.4	11213	1.00135	2246	-2.07481	15575	-0.0473129	8905	0.46 (0.08-2.6)	0.38	-0.100392	7644	0.28 (0.052-1.5)	0.14
CECR2	21918.4	11214	0.295571	5840	-0.26773	10941	-0.713535	12594	0.48 (0.088-2.6)	0.4	-0.364677	8859	0.41 (0.087-2)	0.27
MOB2	21918.8	11215	-1.06701	13992	-0.110052	10108	1.08212	2423	0.18 (0.0077-4.3)	0.29	0.554184	4893	0.46 (0.033-6.3)	0.56
FBXL5	21920.8	11216	0.893833	2678	-0.515652	12109	-1.39656	14926	4 (0.41-39)	0.23	0.0147909	7151	2.6 (0.44-16)	0.29
TYRO3	21921.6	11217	-1.47944	14992	0.369401	7361	0.375927	6246	0.67 (0.14-3.3)	0.62	0.487974	5142	0.24 (0.063-0.91)	0.036
ZNF77	21922.6	11218	0.174905	6662	-1.23859	14496	0.644051	4607	0.53 (0.023-12)	0.69	0.450014	5302	0.14 (0.013-1.4)	0.094
TIMM13	21922.9	11219	-0.0837967	8433	-1.5212	15070	1.59919	952	0.24 (0.054-1.1)	0.066	0.78871	3959	0.64 (0.2-2.1)	0.45
OSBP	21923.5	11220	0.00869324	7766	-1.24912	14530	0.960249	2950	0.96 (0.21-4.3)	0.96	1.82346	1184	4.4 (0.64-30)	0.13
IER5	21923.9	11221	-0.642073	12094	0.249873	8026	-0.0920206	9160	2.9 (0.35-24)	0.32	1.56658	1673	0.54 (0.066-4.4)	0.56
FILIP1L	21925.5	11222	0.463155	4851	-0.108703	10102	-2.09582	15642	2 (0.35-12)	0.43	-1.51791	14060	17 (2.9-93)	0.0015
CNP	21925.6	11223	-0.0375075	8105	-0.0274572	9663	-0.546429	11786	0.074 (0.0055-0.98)	0.049	1.74943	1318	0.1 (0.011-0.98)	0.048
KRT27	21928.5	11224	0.133114	6912	-0.0991952	10056	-0.747538	12761	11 (0.39-290)	0.16	-1.31244	13320	0.5 (0.026-9.5)	0.64
BOP1	21929	11225	-1.60903	15211	0.299534	7739	0.540781	5220	0.17 (0.016-1.9)	0.15	0.745608	4140	0.14 (0.018-1.1)	0.057
PPP1R17	21929.5	11226	0.0133422	7733	-0.367119	11439	-0.0515346	8929	2.1 (0.35-13)	0.42	-0.156144	7884	0.27 (0.044-1.7)	0.17
HMGB2	21929.7	11227	0.292307	5863	-0.556147	12257	-0.24216	10062	0.87 (0.33-2.3)	0.78	1.08062	2974	0.8 (0.32-2)	0.64
ATP13A3	21931.5	11228	1.7079	651	-1.0055	13874	-1.20975	14492	0.68 (0.18-2.6)	0.57	0.453505	5292	2.9 (0.96-8.9)	0.058
COL5A1	21932.5	11229	-0.17947	9162	0.431932	7005	-1.6824	15364	1.4 (0.19-11)	0.72	-1.37095	13524	3.1 (0.36-27)	0.3
HLTF	21933.5	11230	1.3081	1353	-0.713802	12914	-1.64371	15321	0.54 (0.18-1.6)	0.27	-0.0510995	7466	2.9 (0.83-10)	0.096
PPFIBP2	21934	11231	-1.21837	14421	0.590434	6040	-0.16661	9624	0.82 (0.23-2.9)	0.76	0.798558	3928	0.75 (0.13-4.3)	0.75
ERBB2	21934.1	11232	-0.0692727	8317	-0.558191	12267	0.332802	6509	0.63 (0.16-2.5)	0.51	2.56018	385	0.69 (0.19-2.5)	0.57
VPS52	21938.5	11233	-0.212134	9386	-0.601283	12451	0.641696	4622	1 (0.31-3.5)	0.95	0.282497	5975	4.3 (0.78-24)	0.093
PCMT1	21938.8	11234	0.00635843	7786	-0.0955642	10043	-0.500206	11544	0.6 (0.2-1.8)	0.36	1.46933	1887	2.2 (0.79-5.8)	0.13
ALX1	21943.1	11235	-1.32881	14687	0.115554	8841	0.773605	3893	1.1 (0.29-4.2)	0.89	-0.398624	9011	0.74 (0.2-2.7)	0.65
THEM6	21943.7	11236	-1.47594	14984	-0.0513886	9792	1.31339	1644	0.1 (0.003-3.6)	0.21	1.42291	1998	0.26 (0.014-4.8)	0.36
ANGEL2	21944.2	11237	1.96789	408	-2.15442	15607	-0.501634	11548	0.06 (0.0015-2.4)	0.14	-0.788505	10912	11 (0.6-210)	0.11
COMMD9	21944.6	11238	-0.741988	12640	-0.419217	11652	1.37914	1467	2.6 (0.17-40)	0.49	2.14072	755	1.1 (0.068-18)	0.95
ZBTB47	21945.5	11239	-0.72704	12567	0.0777679	9080	0.334006	6500	0.68 (0.081-5.6)	0.72	-0.495122	9482	0.37 (0.044-3.1)	0.37
AHSG	21946.8	11240	0.224024	6321	-0.557259	12261	-0.13402	9426	1.3 (0.083-22)	0.84	-1.02137	12056	0.1 (0.0059-1.7)	0.11
HHAT	21946.8	11241	0.87164	2768	-0.586189	12395	-1.14528	14298	0.19 (0.021-1.6)	0.13	-1.1974	12839	3 (0.37-24)	0.31
L3MBTL3	21947.3	11242	-0.152768	8962	-0.288011	11025	0.0992664	7982	0.23 (0.031-1.7)	0.15	0.28282	5974	9 (0.84-98)	0.07
NDUFA4L2	21947.6	11243	-0.106149	8622	0.133152	8734	-0.767139	12861	0.44 (0.051-3.7)	0.45	-0.929568	11615	0.54 (0.097-3)	0.47
KRT14	21947.7	11244	-1.636	15241	-0.164611	10408	2.45625	101	2.1 (0.89-4.9)	0.091	0.744556	4145	0.3 (0.11-0.84)	0.021
HMGN3	21948.3	11245	1.42767	1102	-0.894084	13518	-1.23563	14555	0.71 (0.28-1.8)	0.48	0.465756	5228	1.1 (0.32-4)	0.85
CD1E	21951.2	11246	0.13957	6875	0.0297947	9363	-1.10842	14185	1.7 (0.27-11)	0.56	-0.46337	9323	0.23 (0.03-1.8)	0.16
KIF3C	21953.4	11247	-1.05083	13944	-0.020425	9630	0.852639	3474	0.42 (0.076-2.3)	0.32	-0.792625	10933	10 (0.43-240)	0.15
MACROH2A2	21953.4	11248	-0.110712	8663	-0.64554	12649	0.525878	5315	0.36 (0.061-2.2)	0.27	-1.30568	13297	1.5 (0.17-13)	0.74
GAS2	21956.9	11249	-0.762814	12763	0.375084	7324	-0.16402	9602	1.8 (0.077-42)	0.71	-0.951897	11713	0.5 (0.014-17)	0.7
EIF4G1	21957.1	11250	-0.080971	8405	-0.589348	12406	0.389379	6160	0.39 (0.074-2.1)	0.28	1.36906	2144	1.1 (0.28-4.6)	0.86
FASN	21958.8	11251	-1.00205	13766	-0.164174	10405	1.1222	2257	0.86 (0.24-3)	0.82	3.40707	91	1.2 (0.28-5)	0.83
SPATA6L	21961.1	11252	-1.45743	14950	0.58496	6072	-0.037975	8851	0.95 (0.083-11)	0.97	-0.929181	11613	0.3 (0.017-5.3)	0.41
CYTH2	21962.3	11253	-2.19146	15656	0.0760148	9089	1.17323	2056	1.1 (0.29-4.2)	0.89	2.78421	266	2.7 (0.39-19)	0.31
LNPEP	21963.6	11254	0.655993	3756	-0.687963	12819	-0.610791	12092	1.9 (0.35-10)	0.46	0.782978	3990	2.5 (0.53-12)	0.25
USP22	21965	11255	-1.11767	14141	1.01025	3618	-1.30665	14726	0.81 (0.22-2.9)	0.74	-0.249468	8324	18 (0.97-330)	0.053
PNKD	21965.7	11256	-0.653055	12176	0.418796	7075	-0.398606	10943	0.29 (0.013-6.7)	0.44	-0.154305	7874	1.2 (0.075-19)	0.9
MIA2	21965.9	11257	-0.28796	9928	-0.261249	10905	0.275392	6853	0.48 (0.041-5.5)	0.55	0.447391	5315	3.5 (0.17-68)	0.42
UPB1	21966	11258	-1.39916	14838	0.620445	5859	-0.134439	9430	1.2 (0.12-11)	0.9	-1.13188	12569	0.32 (0.029-3.5)	0.35
RASL12	21966.1	11259	-0.470467	11132	0.0653186	9154	0.0236765	8469	0.72 (0.09-5.8)	0.76	-1.5444	14147	0.41 (0.024-7)	0.54
FAM171A1	21966.2	11260	-1.01718	13832	0.865417	4451	-0.946089	13579	0.43 (0.067-2.7)	0.37	-1.61187	14348	1 (0.16-6.7)	0.98
TERF1	21966.7	11261	2.87313	60	-1.59538	15177	-0.779942	12917	0.53 (0.16-1.7)	0.28	-0.854136	11233	0.24 (0.055-1)	0.052
PPTC7	21967.4	11262	-0.187345	9224	0.199912	8333	-0.756764	12798	0.82 (0.098-6.8)	0.85	1.04474	3087	1.2 (0.16-9.7)	0.83
ZNF470	21968.8	11263	0.108341	7080	-0.313817	11157	-0.314391	10487	7.5 (0.68-84)	0.1	-1.3465	13448	1.8 (0.054-57)	0.75
ALDH7A1	21970.6	11264	0.0789241	7293	-0.907156	13551	0.480724	5598	0.78 (0.35-1.7)	0.53	-2.31885	15509	1.1 (0.4-2.9)	0.87
USF3	21970.9	11265	0.227693	6297	-0.369866	11449	-0.420212	11062	2.6 (0.35-20)	0.35	1.16889	2709	2.1 (0.34-14)	0.42
ARHGAP39	21972.4	11266	-1.38165	14792	1.08181	3259	-1.20914	14488	0.25 (0.014-4.5)	0.34	-0.660403	10293	0.16 (0.01-2.7)	0.2
NDFIP2	21972.5	11267	0.0895589	7219	-0.334317	11257	-0.248149	10102	1.4 (0.4-4.7)	0.61	1.71408	1387	0.64 (0.17-2.3)	0.5
FAM110B	21973.4	11268	-0.388573	10588	0.0577271	9198	-0.0955599	9184	3.8 (0.27-52)	0.32	-0.772472	10840	1 (0.062-16)	1
PAAF1	21974.9	11269	0.672035	3673	-0.702354	12873	-0.61802	12130	0.8 (0.033-20)	0.89	-0.47619	9391	7.9 (0.48-130)	0.15
ZNF671	21975.6	11270	-0.136637	8849	-0.198101	10586	-0.0731233	9040	0.28 (0.029-2.6)	0.26	0.461329	5250	6.4 (0.29-140)	0.24
FBXO8	21976.9	11271	-0.448338	10973	0.11823	8821	-0.124009	9357	1.8 (0.43-7.1)	0.43	1.70926	1397	3.7 (0.58-24)	0.17
GNGT1	21977	11272	-0.931529	13498	0.549469	6280	-0.333592	10579	6.2 (0.67-57)	0.11	-0.85033	11218	1.1 (0.21-5.9)	0.91
KRTAP7-1	21978.6	11273	0.180114	6639	-0.778454	13123	0.192696	7377	N/A	N/A	-0.178117	7991	N/A	N/A
SLC19A2	21979.2	11274	-0.376723	10500	0.0450873	9267	-0.0967422	9190	1.6 (0.09-29)	0.74	0.144711	6566	1.7 (0.045-65)	0.77
RHOD	21981.3	11275	-1.48036	14995	-0.174853	10463	1.96837	415	0.63 (0.19-2.1)	0.45	1.11487	2881	0.61 (0.15-2.4)	0.48
BRAP	21984.6	11276	0.0421223	7534	0.222348	8186	-1.92621	15552	0.6 (0.15-2.4)	0.47	-0.0323817	7391	25 (1.8-350)	0.016
NDUFAB1	21986.6	11277	-0.287955	9927	-0.376039	11469	0.444439	5814	0.8 (0.24-2.7)	0.73	1.13866	2797	3.5 (1.1-12)	0.041
SLC9B1	21986.7	11278	0.486315	4685	-0.508503	12073	-0.635387	12224	0.41 (0.039-4.4)	0.46	-0.859295	11257	0.87 (0.12-6.4)	0.89
KRTAP11-1	21987.8	11279	-0.422794	10811	-0.810964	13234	1.51028	1160	N/A	N/A	-0.803734	10990	N/A	N/A
WLS	21988	11280	0.904683	2630	-0.89787	13525	-0.676506	12412	0.51 (0.19-1.4)	0.18	-0.220399	8187	1.5 (0.45-4.9)	0.51
CDC20B	21989.5	11281	-0.322894	10164	-0.153933	10344	0.150712	7632	3 (0.23-38)	0.4	-0.710176	10549	0.14 (0.0084-2.3)	0.17
CASP8AP2	21990.6	11282	-0.844577	13171	0.56435	6197	-0.448591	11236	1.4 (0.096-21)	0.81	-1.18203	12774	1.4 (0.097-20)	0.81
TUBD1	21993.7	11283	0.429027	5056	-0.577488	12358	-0.435596	11156	0.6 (0.09-4)	0.6	-0.00319828	7254	0.98 (0.13-7.6)	0.99
KRT13	21995.9	11284	-1.04469	13925	-0.238834	10798	1.42836	1346	0.85 (0.45-1.6)	0.61	1.77351	1274	1 (0.59-1.8)	0.89
EIF1B	22000.5	11285	0.737995	3356	-2.25799	15648	0.201248	7322	2.2 (0.16-29)	0.56	1.00836	3216	3.6 (0.51-25)	0.2
PROSER3	22001.5	11286	-0.533954	11492	0.731982	5190	-2.01814	15609	0.2 (0.01-3.9)	0.29	0.246877	6116	0.19 (0.0055-6.4)	0.35
TLCD5	22001.7	11287	-0.802587	12950	0.150639	8623	0.26035	6930	0.15 (0.019-1.1)	0.063	-0.708379	10544	14 (1.2-150)	0.033
PRPF4B	22002.9	11288	1.23454	1570	-1.48902	15028	-0.425004	11092	1 (0.29-3.7)	0.96	0.504053	5078	3.3 (0.78-14)	0.1
DNAJC13	22003	11289	0.842936	2878	-1.07632	14095	-0.408309	10991	2.2 (0.31-16)	0.43	0.0484515	6986	3.6 (0.63-21)	0.15
SH2D3A	22004	11290	-1.90406	15505	0.639863	5766	-0.0187837	8718	0.39 (0.058-2.6)	0.33	0.979109	3317	0.61 (0.031-12)	0.75
NLK	22004.2	11291	-1.08886	14059	0.458509	6843	-0.0226712	8743	1 (0.2-5.2)	0.99	0.517381	5027	1.3 (0.2-8.9)	0.76
TXNL4A	22004.3	11292	-0.549125	11580	0.045128	9266	0.144947	7681	0.94 (0.27-3.3)	0.92	1.92555	1030	2.1 (0.61-7)	0.25
ADAM29	22005.3	11293	-1.0218	13845	-0.259934	10899	1.44823	1286	5.8 (0.42-80)	0.19	-0.112461	7688	0.15 (0.015-1.5)	0.1
H2BC3	22005.7	11294	-0.57218	11723	0.532825	6385	-0.797367	12995	0.48 (0.14-1.6)	0.24	1.64495	1517	0.86 (0.25-3)	0.81
SGPP2	22007.5	11295	0.0552939	7438	0.160836	8558	-1.44847	15022	1.4 (0.39-4.8)	0.63	0.587976	4761	0.63 (0.19-2.1)	0.46
KLF3	22007.8	11296	-0.175837	9142	0.313577	7664	-1.1379	14275	0.77 (0.21-2.8)	0.69	3.50497	71	1.6 (0.31-8)	0.58
CTDSP2	22008	11297	-1.06419	13988	0.998399	3685	-1.38106	14901	0.58 (0.17-2)	0.4	-1.15553	12656	4.7 (1.3-17)	0.019
GSN	22008.2	11298	-1.67363	15295	0.91895	4159	-0.614199	12107	1.9 (0.15-24)	0.62	1.5018	1803	1.3 (0.21-7.4)	0.8
PDHA2	22008.9	11299	-0.943251	13548	-0.241166	10810	1.22904	1892	1.4 (0.21-10)	0.71	-0.767868	10824	0.21 (0.022-2)	0.18
DNAJC16	22010.5	11300	-0.08088	8404	-0.625046	12564	0.418518	5961	0.76 (0.053-11)	0.84	0.98101	3309	4.1 (0.056-300)	0.52
CEP120	22011.3	11301	0.801717	3036	-0.724097	12952	-0.791129	12968	0.22 (0.024-2.1)	0.19	-0.130039	7763	6.3 (0.53-75)	0.14
CHST14	22014.7	11302	-0.367965	10447	0.321233	7634	-0.686458	12462	0.92 (0.2-4.1)	0.91	-0.512809	9556	0.26 (0.038-1.8)	0.18
EXOSC8	22016	11303	-0.145326	8906	0.310732	7682	-1.25487	14597	0.15 (0.012-2)	0.15	1.17579	2684	0.88 (0.2-3.9)	0.86
DMGDH	22018.5	11304	-0.749731	12679	0.217773	8219	0.0773557	8127	19 (0.97-390)	0.053	-0.510828	9545	0.065 (0.0049-0.85)	0.037
PLEKHM3	22019.2	11305	-0.440915	10933	0.587041	6054	-1.33554	14795	3.3 (0.56-19)	0.19	1.06586	3025	1.7 (0.26-11)	0.59
AGO3	22020.8	11306	1.53957	901	-2.01318	15546	-0.426146	11100	0.84 (0.14-5.2)	0.85	-0.57319	9870	32 (3.8-280)	0.0015
SCARB2	22027.3	11307	0.871055	2770	-0.546424	12225	-1.32895	14775	1.5 (0.53-4.2)	0.44	1.24688	2505	1.8 (0.75-4.2)	0.19
KRT20	22027.8	11308	-1.02596	13857	-0.10051	10065	0.967583	2909	0.91 (0.27-3)	0.88	-0.14484	7819	0.98 (0.19-5)	0.98
SFT2D3	22028.2	11309	-0.433206	10886	0.0688873	9129	-0.0632005	8991	0.65 (0.077-5.5)	0.7	-0.438101	9190	0.17 (0.016-1.9)	0.15
UBE2D3	22029.7	11310	1.73444	622	-1.3165	14700	-0.826406	13140	2.3 (0.15-35)	0.55	1.25836	2457	0.26 (0.047-1.4)	0.12
GCA	22030.2	11311	2.35295	188	-1.39839	14872	-0.899119	13438	0.36 (0.018-7)	0.5	0.0356016	7041	4.1 (0.35-48)	0.26
MBD3L1	22030.3	11312	-1.78716	15423	0.682939	5486	-0.133527	9423	0.87 (0.11-6.7)	0.89	-2.66384	15674	0.65 (0.094-4.5)	0.66
HAUS1	22032.2	11313	-0.261352	9744	0.27717	7879	-0.807452	13041	0.27 (0.037-2)	0.2	0.209957	6281	3 (0.83-11)	0.095
ANKRD7	22035.3	11314	-0.35505	10372	-0.782022	13133	1.16622	2078	2.2 (0.33-14)	0.42	-1.67289	14527	4.1 (0.43-39)	0.22
MTRFR	22036	11315	-0.652628	12172	-0.573894	12342	1.58075	996	0.19 (0.015-2.3)	0.19	-1.44572	13828	0.56 (0.068-4.6)	0.59
RBMX	22039.5	11316	-0.821398	13040	0.575933	6119	-0.526562	11668	0.42 (0.16-1.2)	0.093	-1.37502	13545	0.42 (0.15-1.2)	0.1
EML6	22041.9	11317	0.0904772	7214	-0.0362468	9711	-0.838426	13203	1.3 (0.18-8.8)	0.81	-3.66392	15756	0.81 (0.19-3.3)	0.77
TOPORS	22042.1	11318	0.53365	4430	-1.09928	14170	-0.0126233	8682	0.49 (0.073-3.3)	0.46	-0.195426	8066	2.8 (0.32-25)	0.35
MYH8	22043.4	11319	-0.361572	10406	-0.0950113	10039	0.101315	7970	8.4 (0.48-150)	0.15	-0.635218	10164	1.7 (0.12-25)	0.68
ULBP1	22043.6	11320	-0.733624	12602	0.622622	5846	-0.761265	12831	0.44 (0.075-2.6)	0.37	-1.54721	14155	0.84 (0.13-5.5)	0.86
ZNF875	22043.9	11321	0.0621539	7399	-1.58128	15161	1.06132	2502	2.8 (0.23-35)	0.42	0.376882	5604	0.89 (0.048-17)	0.94
DUSP19	22044.9	11322	-0.426406	10842	0.210089	8275	-0.359818	10722	6.9 (0.7-68)	0.098	-2.26563	15458	1.1 (0.067-19)	0.93
TRPA1	22045.2	11323	0.288084	5894	-0.106145	10092	-1.17444	14385	1.1 (0.28-4.6)	0.85	-1.1362	12586	3.3 (0.96-11)	0.058
STT3B	22046	11324	0.372557	5389	-0.118631	10159	-1.42856	14987	0.87 (0.25-2.9)	0.82	1.28747	2363	1.7 (0.46-6.3)	0.42
RAPGEF2	22046	11325	-0.0599783	8251	-1.16212	14311	0.968086	2904	0.75 (0.086-6.6)	0.79	0.851258	3746	13 (1.8-99)	0.011
CHL1	22048.3	11326	1.34615	1265	-1.2939	14647	-0.663368	12349	1.3 (0.56-3.1)	0.53	-0.873969	11324	3.4 (0.93-13)	0.064
UBE2D1	22050.4	11327	0.151137	6807	-0.835847	13311	0.264717	6912	2.5 (0.81-8)	0.11	0.791016	3951	1.9 (0.73-4.8)	0.19
MPC2	22053.7	11328	0.929202	2522	-1.28513	14626	-0.33477	10585	0.45 (0.043-4.7)	0.5	-0.306537	8587	1.3 (0.13-12)	0.84
GPR26	22053.9	11329	-0.207632	9363	-0.261055	10902	0.121137	7843	3.2 (0.31-34)	0.32	-0.680293	10395	0.21 (0.014-3.3)	0.27
CEP57	22054.6	11330	1.27821	1449	-0.947654	13698	-1.03139	13913	0.46 (0.12-1.7)	0.25	1.46751	1891	1.8 (0.46-6.8)	0.41
OLFM4	22054.8	11331	-1.75838	15392	0.324266	7613	0.505498	5441	0.98 (0.52-1.9)	0.94	-1.04616	12183	1.3 (0.95-1.7)	0.11
TAF8	22054.9	11332	-0.234852	9542	0.257781	7984	-0.832557	13175	0.47 (0.085-2.6)	0.39	-0.385696	8953	0.98 (0.071-13)	0.99
STOM	22057.2	11333	1.05381	2085	-0.896393	13522	-0.871592	13337	2.6 (0.78-8.8)	0.12	4.00813	33	1.3 (0.34-5.2)	0.69
CDK4	22059	11334	-0.0415198	8128	-0.751648	13045	0.490329	5531	0.28 (0.058-1.3)	0.11	-1.17559	12743	1.9 (0.65-5.7)	0.24
IL12RB2	22059.3	11335	0.829522	2925	-1.31076	14684	-0.213661	9903	0.72 (0.084-6.2)	0.77	-1.06217	12263	0.23 (0.034-1.5)	0.13
DEPTOR	22062.2	11336	0.757931	3259	-0.950945	13713	-0.455581	11286	0.23 (0.015-3.4)	0.28	-1.34797	13456	1 (0.16-6.8)	0.98
ZC3HAV1L	22062.3	11337	0.46378	4846	-0.279702	10995	-1.1132	14201	0.31 (0.045-2.1)	0.23	-1.81755	14866	2.3 (0.29-18)	0.43
ZNF678	22063.2	11338	0.285949	5908	-1.19732	14393	0.389246	6162	1.1 (0.068-19)	0.92	-0.57337	9871	1.9 (0.2-19)	0.58
ADAM30	22063.6	11339	-0.190004	9243	-0.294106	11059	0.136541	7734	0.9 (0.11-7.2)	0.92	-0.627776	10121	0.18 (0.016-1.9)	0.15
MCAM	22064.3	11340	-0.650437	12158	0.767571	5002	-1.50388	15128	0.78 (0.13-4.6)	0.78	-1.42125	13711	1.9 (0.23-16)	0.56
SYPL1	22067.1	11341	-0.174347	9133	-0.644922	12646	0.60336	4860	2.2 (0.55-8.6)	0.26	2.74487	280	2 (0.53-7.3)	0.32
CRMP1	22067.3	11342	-0.376192	10498	-0.471019	11902	0.69516	4315	1.8 (0.072-45)	0.72	-0.907849	11505	1.8 (0.068-46)	0.73
GLO1	22067.7	11343	0.500025	4616	-1.48721	15024	0.279699	6827	0.54 (0.17-1.8)	0.32	0.82048	3845	1.7 (0.6-5)	0.31
FAT4	22067.8	11344	1.5861	826	-1.43753	14943	-0.683358	12453	0.13 (0.0018-9.8)	0.36	-1.55814	14183	2.1 (0.061-74)	0.68
MT4	22070.7	11345	-0.0365591	8098	-0.727458	12964	0.45374	5752	1.2 (0.053-27)	0.91	0.445744	5324	3.2 (0.26-38)	0.37
C18orf54	22071.1	11346	-0.282278	9891	-0.113667	10128	6.47479e-05	8596	0.085 (0.0023-3.1)	0.18	1.03338	3128	3.7 (0.47-29)	0.21
PDGFA	22073.2	11347	-0.289911	9939	-0.101343	10071	-0.00655726	8640	0.75 (0.13-4.4)	0.75	-0.372206	8899	0.95 (0.17-5.2)	0.96
FAM229B	22073.7	11348	1.30401	1375	-1.73158	15344	-0.392079	10904	1.2 (0.25-5.4)	0.86	-0.256886	8366	9 (1.8-45)	0.0074
MRPL45	22074	11349	0.0561379	7435	-0.214553	10674	-0.426289	11101	0.9 (0.33-2.5)	0.84	1.38767	2097	2.7 (0.66-11)	0.17
ZMYM5	22077.1	11350	0.461497	4862	-0.494623	12007	-0.647211	12268	0.61 (0.06-6.1)	0.67	0.884626	3632	0.94 (0.12-7.5)	0.96
TMEM163	22077.3	11351	-0.279207	9868	0.143469	8665	-0.483467	11443	0.51 (0.025-11)	0.67	-0.402896	9035	4.8 (0.084-280)	0.45
ESF1	22079.1	11352	0.981803	2324	-1.41131	14892	-0.301353	10410	0.36 (0.066-2)	0.24	1.23206	2544	3 (0.79-12)	0.11
GRWD1	22083.2	11353	-0.720127	12525	0.227861	8157	0.000310016	8592	0.47 (0.069-3.2)	0.44	1.19578	2625	1.1 (0.17-6.6)	0.94
KIF3B	22084	11354	-0.677219	12314	0.378302	7306	-0.32363	10528	0.16 (0.018-1.5)	0.11	1.05761	3049	22 (0.94-530)	0.055
FAM161A	22085.7	11355	0.569453	4225	-0.956171	13728	-0.21492	9908	9.8 (0.9-110)	0.061	0.225005	6224	2.6 (0.23-29)	0.44
TBCCD1	22088.1	11356	0.0571526	7428	-0.568774	12323	0.0995031	7980	0.83 (0.2-3.5)	0.79	-0.39999	9018	1.9 (0.38-9.4)	0.43
ATG4C	22091.6	11357	0.113745	7033	-0.461977	11853	-0.141136	9457	1.2 (0.21-6.4)	0.86	-1.53304	14114	2.1 (0.44-9.9)	0.35
CLDN4	22092.9	11358	-0.981721	13686	0.242907	8065	0.230938	7111	1.5 (0.25-8.9)	0.66	4.14874	27	0.9 (0.32-2.5)	0.84
ASH2L	22093.2	11359	-0.116383	8697	-0.490791	11992	0.284891	6792	0.58 (0.099-3.4)	0.55	0.125982	6640	1.3 (0.37-4.6)	0.68
ZNF292	22094.3	11360	0.444955	4963	-0.278557	10991	-1.08493	14101	2.6 (0.34-20)	0.35	1.31104	2296	3.1 (0.36-27)	0.3
NBL1	22094.4	11361	-1.06931	14000	0.343534	7517	0.1405	7710	1.2 (0.18-7.2)	0.88	-0.643822	10207	0.96 (0.11-8.4)	0.97
TMEM135	22095.1	11362	2.32957	198	-0.989671	13824	-1.93061	15555	1.3 (0.2-8.5)	0.78	2.83158	244	1.3 (0.17-11)	0.79
H4C8	22096.7	11363	1.85091	512	-1.61425	15206	-0.684257	12458	0.9 (0.17-4.6)	0.9	3.29229	112	0.73 (0.22-2.4)	0.6
SMYD5	22098.2	11364	-0.778892	12842	-0.349835	11362	1.18203	2025	0.17 (0.012-2.4)	0.19	0.714508	4273	0.4 (0.037-4.3)	0.45
GABPB1	22098.5	11365	0.0187188	7702	-0.0734152	9925	-0.631119	12197	1.4 (0.2-10)	0.71	1.12313	2850	1.6 (0.34-7.8)	0.54
PLEKHH1	22100.4	11366	0.516648	4519	-0.358003	11395	-1.04812	13980	1.1 (0.19-6.5)	0.91	2.15746	743	0.08 (0.0061-1)	0.054
TRMT10C	22101.1	11367	0.377633	5359	-1.35894	14794	0.374614	6259	1.7 (0.27-10)	0.58	1.03887	3114	2.5 (0.58-11)	0.22
ZNF43	22101.9	11368	0.203927	6467	-0.421975	11668	-0.347641	10648	0.81 (0.13-5.1)	0.82	-1.37047	13521	1 (0.089-11)	1
CORO2A	22102	11369	-0.331203	10220	-0.129812	10218	0.094842	8008	0.22 (0.03-1.6)	0.13	2.4655	446	0.79 (0.15-4.3)	0.79
IKZF5	22103.3	11370	1.32475	1310	-0.963869	13758	-1.08207	14092	1.6 (0.11-22)	0.73	-0.105747	7662	1.3 (0.12-14)	0.84
IFT81	22104	11371	0.527948	4459	-0.536139	12193	-0.702518	12545	2.7 (0.13-54)	0.52	-0.304856	8574	9.9 (1.6-62)	0.015
KRT84	22104.4	11372	-0.470081	11128	0.25663	7990	-0.40229	10969	13 (0.94-190)	0.055	-0.594464	9975	0.1 (0.015-0.69)	0.019
HECTD2	22107.4	11373	0.589136	4126	-0.714384	12920	-0.520411	11640	20 (0.28-1500)	0.17	-0.445929	9233	54000 (2.6-1.1e+09)	0.031
BRWD3	22112.9	11374	0.321823	5687	-0.314446	11161	-0.748993	12766	0.89 (0.056-14)	0.93	0.879669	3645	2.6 (0.37-19)	0.34
AKR1C1	22113.9	11375	0.731538	3391	-0.528361	12161	-1.10575	14167	1.2 (0.71-1.9)	0.54	0.0653145	6916	1.1 (0.68-1.9)	0.65
UAP1	22114.5	11376	0.623916	3936	-1.42697	14926	0.0828046	8086	0.9 (0.17-4.8)	0.9	-1.34271	13430	1.5 (0.23-9.4)	0.69
LDOC1	22114.7	11377	-1.0289	13867	0.865077	4453	-0.998727	13809	0.73 (0.31-1.8)	0.49	-1.25522	13087	2.1 (0.76-5.9)	0.15
CHST1	22117.6	11378	-1.31466	14657	0.499318	6608	0.0113801	8547	0.67 (0.12-3.8)	0.65	-1.76694	14757	1.5 (0.3-7.1)	0.63
YTHDC2	22118.3	11379	0.614074	3980	-1.82971	15426	0.23694	7072	0.15 (0.0038-6.3)	0.32	0.795415	3938	5.6 (0.82-37)	0.078
IDH3G	22120.4	11380	-1.34487	14727	0.617009	5885	-0.203783	9836	1.6 (0.17-15)	0.67	-0.400607	9020	0.76 (0.049-12)	0.84
HGF	22121.2	11381	-0.678788	12323	-0.684638	12799	2.60803	66	0.65 (0.13-3.3)	0.6	-1.84665	14932	3.8 (1-14)	0.046
ARID4B	22122.8	11382	0.504619	4581	-1.07921	14104	-0.0226731	8745	0.39 (0.011-13)	0.6	0.232348	6180	7.6 (0.99-59)	0.051
PXT1	22123.4	11383	0.408653	5179	-1.15801	14304	0.171763	7500	2.5 (0.13-48)	0.55	-0.523618	9620	0.48 (0.051-4.6)	0.53
CFAP221	22123.5	11384	-0.833719	13113	-0.361656	11407	1.33001	1596	6.5 (0.42-99)	0.18	-1.021	12054	0.18 (0.011-2.8)	0.22
MDFI	22124.4	11385	-1.0568	13970	-0.263386	10916	1.44285	1301	2.2 (0.32-15)	0.42	0.18357	6395	0.36 (0.038-3.5)	0.38
NAF1	22126.1	11386	0.396155	5246	-1.35566	14783	0.335893	6491	5.2 (0.63-43)	0.13	0.663038	4473	0.31 (0.012-7.8)	0.48
VPS54	22126.4	11387	1.66731	696	-1.61032	15202	-0.643786	12257	1.8 (0.095-35)	0.69	0.225669	6217	15 (1.2-190)	0.037
FADS2	22126.5	11388	0.0427015	7526	-0.580577	12368	0.123674	7826	0.54 (0.088-3.3)	0.5	-0.961344	11759	2.5 (1.3-5)	0.0066
ELOVL1	22127.4	11389	-1.1772	14310	-0.206222	10632	1.42371	1360	1 (0.18-5.5)	0.99	4.13391	28	0.48 (0.072-3.2)	0.44
FAM91A1	22130.5	11390	0.786616	3122	-0.399894	11583	-2.26769	15694	0.98 (0.26-3.7)	0.98	0.111941	6700	1.6 (0.59-4.2)	0.37
LY6G5C	22130.5	11391	-0.873152	13281	0.389477	7245	-0.121491	9338	0.58 (0.071-4.7)	0.61	-0.535947	9683	0.44 (0.045-4.3)	0.48
PVALB	22131.2	11392	-0.514648	11386	-0.688641	12825	1.41337	1388	7.2 (0.68-77)	0.1	-0.343014	8755	0.75 (0.03-19)	0.86
SELENOT	22132.9	11393	-0.116819	8703	-0.0987988	10054	-0.33207	10571	1.2 (0.53-2.7)	0.67	-0.140768	7805	1.5 (0.39-5.6)	0.57
NFATC4	22135	11394	-0.972849	13656	0.66927	5567	-0.596544	12019	3.2 (0.41-24)	0.27	-0.495296	9484	1.4 (0.13-14)	0.79
UST	22135.9	11395	0.65809	3742	-1.12616	14232	-0.186346	9736	1.7 (0.33-8.6)	0.54	-1.7658	14753	2.7 (0.68-11)	0.16
RAE1	22138.1	11396	1.08543	1984	-1.00067	13855	-0.797855	13000	1.3 (0.11-14)	0.85	0.793694	3941	8.1 (0.95-70)	0.056
RNF227	22138.4	11397	-0.535021	11504	-0.368423	11442	0.775994	3880	1.9 (0.21-16)	0.57	-2.03276	15241	0.59 (0.079-4.4)	0.61
H2AC11	22139.8	11398	0.83113	2922	-1.97773	15527	0.0273142	8447	0.4 (0.077-2.1)	0.28	1.42071	2004	0.28 (0.052-1.5)	0.14
ADGRL4	22140.3	11399	1.37464	1197	-0.858323	13393	-1.4494	15025	0.75 (0.11-5.3)	0.78	-0.456415	9282	14 (2.4-87)	0.0036
DPY30	22140.5	11400	0.32233	5686	-0.426543	11699	-0.547122	11790	0.14 (0.022-0.89)	0.037	0.807552	3894	6.1 (1.1-35)	0.043
MFSD4A	22145.4	11401	-0.831079	13094	-0.442917	11768	1.5895	974	0.56 (0.045-7)	0.66	2.29435	579	0.16 (0.0073-3.5)	0.24
SCUBE2	22145.5	11402	-0.331766	10225	0.124535	8779	-0.38107	10840	1.3 (0.29-6.4)	0.7	-1.35207	13472	2.9 (0.75-11)	0.12
PLA2G4F	22145.9	11403	-2.01903	15589	0.867957	4439	-0.477276	11410	4.2 (0.69-25)	0.12	1.72494	1365	0.41 (0.054-3.1)	0.39
AGPAT5	22148	11404	0.323558	5675	-0.565486	12309	-0.34801	10652	0.91 (0.14-5.9)	0.92	0.000749924	7227	12 (1.3-120)	0.029
ZNF160	22149.6	11405	-0.550904	11595	0.289481	7797	-0.364797	10751	1.4 (0.15-13)	0.77	0.466615	5227	39 (2.2-700)	0.013
EXOC8	22155.3	11406	0.683483	3618	-0.565325	12308	-0.9582	13637	0.49 (0.014-17)	0.69	-0.273503	8429	1.2 (0.027-50)	0.93
ARHGAP44	22157.3	11407	-0.49922	11298	0.611376	5916	-1.33635	14797	0.79 (0.18-3.5)	0.75	-1.02095	12053	0.042 (0.0036-0.49)	0.011
OSBPL9	22157.4	11408	0.80699	3013	-1.68742	15298	-0.0291987	8788	1.2 (0.18-8.1)	0.84	0.369553	5633	6 (0.9-40)	0.065
RBM17	22158	11409	-0.118679	8712	-0.123776	10183	-0.293078	10359	0.26 (0.015-4.5)	0.36	-1.08548	12366	0.26 (0.032-2)	0.2
CLBA1	22160	11410	-0.118066	8710	-0.265946	10930	-0.0528027	8935	0.057 (0.002-1.6)	0.093	-0.389894	8969	1.5 (0.099-22)	0.77
CAPZA2	22162.7	11411	1.4272	1106	-1.54813	15111	-0.571689	11909	0.63 (0.12-3.4)	0.59	1.10281	2909	4.9 (0.99-25)	0.051
SIM2	22166	11412	-1.06934	14001	-0.3975	11564	2.48048	95	0.66 (0.13-3.5)	0.63	-0.725129	10624	1.8 (0.44-7.5)	0.41
FAM83H	22167.8	11413	-2.78951	15740	0.0223758	9404	1.28189	1725	0.53 (0.067-4.2)	0.54	1.8177	1192	0.29 (0.052-1.6)	0.16
MRPL42	22169.8	11414	1.27887	1445	-1.144	14271	-0.807525	13042	0.81 (0.2-3.3)	0.77	0.263631	6050	5 (1.5-16)	0.0077
TRAPPC4	22170	11415	0.376265	5363	-0.672099	12739	-0.285954	10321	0.27 (0.024-3)	0.29	1.20659	2598	1.4 (0.19-10)	0.74
KREMEN2	22170.7	11416	-1.64874	15258	0.604185	5957	-0.0716242	9028	0.71 (0.13-3.7)	0.68	-0.873612	11322	0.042 (0.0017-1)	0.053
HTR1D	22173.9	11417	-0.42357	10817	0.0343614	9335	-0.0598383	8975	0.55 (0.057-5.3)	0.6	-1.37507	13546	0.31 (0.04-2.3)	0.25
MAP7D3	22174.6	11418	-0.106045	8620	-1.27736	14597	1.16759	2070	0.45 (0.12-1.7)	0.25	-0.99983	11949	3.9 (0.83-18)	0.084
MANF	22174.7	11419	-0.103649	8597	-1.97551	15525	2.05027	326	0.73 (0.22-2.4)	0.6	1.62737	1559	1.2 (0.39-3.5)	0.78
XKR4	22176.1	11420	-0.573656	11733	-0.455293	11822	0.970778	2894	3.2 (0.2-51)	0.42	-0.606311	10029	0.017 (0.00086-0.35)	0.0079
TIMP2	22177	11421	-0.143329	8893	0.142192	8673	-0.803634	13026	0.99 (0.46-2.1)	0.97	-1.16218	12684	2.6 (1.2-5.8)	0.016
PPP2R2B	22179	11422	-0.554952	11625	0.441147	6948	-0.670829	12390	0.78 (0.19-3.1)	0.72	-1.9606	15112	0.62 (0.097-3.9)	0.61
RLF	22180	11423	0.202224	6478	-0.841428	13334	0.156674	7591	4.4 (0.45-42)	0.2	-0.0484458	7453	2.2 (0.68-7)	0.19
NME5	22180.7	11424	0.437218	5008	-0.816074	13248	-0.210128	9879	0.49 (0.046-5.2)	0.55	-1.28077	13194	0.39 (0.038-4.1)	0.43
THBS1	22180.8	11425	0.0111262	7748	-0.342583	11314	-0.167151	9628	1.1 (0.56-2)	0.88	-1.69409	14579	1.9 (0.91-4.1)	0.088
FKBP8	22187.6	11426	-1.28808	14592	-0.197196	10583	1.50956	1162	0.36 (0.047-2.7)	0.32	0.00678911	7193	0.21 (0.027-1.7)	0.14
LRRC15	22189.2	11427	0.715206	3462	-0.860612	13403	-0.554292	11830	2.4 (0.34-16)	0.39	-1.18462	12786	3 (0.35-25)	0.32
NXPH2	22189.3	11428	-0.130954	8803	-0.865155	13418	0.732926	4092	0.29 (0.017-5)	0.39	-0.351056	8790	0.032 (0.0018-0.58)	0.02
ARHGAP1	22190.5	11429	-0.952293	13577	0.213231	8252	0.233674	7097	0.7 (0.087-5.7)	0.74	0.289633	5946	3.7 (0.83-16)	0.086
RNF135	22190.7	11430	0.473316	4779	-0.822137	13263	-0.265389	10200	1 (0.12-8.4)	1	0.0464429	6994	0.52 (0.053-5.1)	0.57
PPHLN1	22192	11431	1.30618	1362	-0.859258	13395	-1.37361	14882	0.4 (0.07-2.2)	0.3	0.232172	6181	4.3 (0.51-36)	0.18
NBPF1	22192.2	11432	2.06833	324	-2.13385	15605	-0.621118	12148	0.21 (0.059-0.78)	0.019	1.08216	2967	1.8 (0.6-5.6)	0.29
EPS15	22193.1	11433	0.919208	2566	-1.20555	14408	-0.442703	11206	0.74 (0.19-2.8)	0.66	0.481839	5168	1.7 (0.61-4.9)	0.3
CRIPT	22195.2	11434	0.445311	4959	-0.690201	12830	-0.369948	10778	1.4 (0.38-5.3)	0.6	-2.73456	15691	1.8 (0.45-6.9)	0.41
HRH4	22195.3	11435	0.0485162	7487	-1.14224	14267	0.686674	4377	1.5 (0.032-68)	0.84	-0.782097	10889	0.78 (0.04-15)	0.87
IMP3	22199.1	11436	-0.458182	11046	-0.314886	11165	0.546621	5188	0.15 (0.0082-2.7)	0.2	1.77906	1262	0.064 (0.0034-1.2)	0.068
GPHB5	22200.3	11437	-0.275699	9837	0.0439726	9274	-0.328371	10557	2.4 (0.29-20)	0.41	-1.99501	15179	0.095 (0.02-0.46)	0.0032
EIF3F	22200.9	11438	-0.101993	8583	-0.374246	11463	0.0670568	8176	2.7 (0.061-120)	0.61	0.557713	4881	70 (0.8-6200)	0.063
TMEM178A	22201.7	11439	-0.568078	11702	0.555917	6248	-0.964914	13663	6.7 (0.44-100)	0.17	-0.422596	9121	0.057 (0.0015-2.2)	0.12
MRE11	22203.9	11440	0.79822	3058	-0.57288	12337	-1.20773	14483	0.11 (0.0049-2.3)	0.15	0.838058	3791	0.92 (0.09-9.5)	0.95
SMARCA2	22204.2	11441	-1.18577	14332	0.419735	7068	0.0475527	8301	0.3 (0.055-1.6)	0.17	-0.359232	8829	1.2 (0.091-16)	0.89
SLC1A1	22206.1	11442	-2.09357	15616	0.153962	8598	0.844353	3521	1.4 (0.17-11)	0.76	-0.419152	9105	0.89 (0.074-11)	0.93
MCFD2	22206.9	11443	-0.31573	10117	0.213119	8255	-0.615082	12117	2 (0.66-5.8)	0.23	0.295208	5924	7.2 (1.8-29)	0.005
RPRD1A	22209.3	11444	0.100224	7143	-0.172569	10453	-0.63237	12205	0.53 (0.09-3.2)	0.49	0.549889	4910	2.5 (0.52-12)	0.25
PGAM5	22213.2	11445	-1.14933	14228	0.141113	8679	0.514889	5383	0.36 (0.024-5.5)	0.46	-0.919912	11563	0.16 (0.013-1.9)	0.15
SFT2D1	22213.4	11446	0.956609	2427	-1.19521	14390	-0.491272	11480	0.93 (0.26-3.3)	0.91	1.26059	2449	2.2 (0.48-10)	0.31
GLOD5	22216.1	11447	-0.995945	13741	0.284608	7824	0.137043	7729	1.7 (0.28-11)	0.55	0.151944	6536	0.34 (0.039-3.1)	0.34
KRTAP13-1	22217.2	11448	0.330974	5629	-1.00642	13879	0.120912	7844	N/A	N/A	-1.41071	13663	N/A	N/A
TLK2	22217.4	11449	0.333446	5604	-0.336589	11279	-0.767041	12860	1.3 (0.49-3.3)	0.62	0.504753	5074	1.7 (0.75-3.8)	0.2
MAML1	22217.4	11450	-1.56162	15150	0.654635	5681	-0.196446	9802	1.2 (0.071-22)	0.88	-1.19191	12823	0.17 (0.013-2.3)	0.19
EPS15L1	22219.6	11451	-0.350043	10338	0.292191	7779	-0.740291	12734	2.5 (0.13-47)	0.54	0.580458	4792	1.8 (0.094-34)	0.7
ZNF200	22219.6	11452	-0.548451	11577	-0.237385	10790	0.548972	5179	0.3 (0.013-7.3)	0.46	1.22674	2557	0.055 (0.0034-0.87)	0.04
THBS4	22223.8	11453	0.287353	5898	-0.887768	13498	0.0650196	8198	0.93 (0.1-8.3)	0.95	-0.30128	8553	0.019 (0.00038-0.99)	0.049
OGFRL1	22225.8	11454	-1.06289	13984	1.01631	3592	-1.848	15502	2.7 (0.86-8.8)	0.089	-0.432393	9172	0.74 (0.13-4.2)	0.73
MDC1	22226.6	11455	0.775392	3186	-0.826665	13285	-0.699566	12526	0.18 (0.0076-4.1)	0.28	-0.443187	9220	2 (0.23-17)	0.54
SMARCA5	22227.8	11456	0.454421	4905	-0.823783	13274	-0.242587	10068	0.56 (0.1-3.1)	0.51	0.870978	3679	2.8 (0.65-12)	0.17
PRUNE2	22229.7	11457	0.640444	3838	-0.929552	13617	-0.400048	10955	0.44 (0.026-7.7)	0.57	-1.44041	13811	0.59 (0.069-5)	0.63
PRPS1L1	22232.4	11458	0.388973	5282	-0.677024	12759	-0.322269	10519	2.6 (0.36-18)	0.34	-1.88478	14996	0.11 (0.014-0.87)	0.036
RPUSD3	22234.5	11459	-0.926961	13482	0.585843	6066	-0.494366	11505	0.45 (0.045-4.5)	0.5	0.115313	6687	0.036 (0.0017-0.76)	0.033
DNAJC9	22235	11460	-0.255401	9706	0.207836	8289	-0.73478	12699	0.7 (0.28-1.7)	0.43	0.369545	5634	0.85 (0.32-2.3)	0.75
FBXW12	22235.1	11461	-0.151146	8946	-0.817299	13251	0.698144	4293	0.16 (0.0062-4.2)	0.27	-0.0316325	7389	0.48 (0.035-6.5)	0.58
MCOLN3	22235.5	11462	1.95698	417	-1.46357	14982	-0.861344	13290	0.026 (0.0014-0.48)	0.014	-2.54215	15640	3.1 (0.43-22)	0.26
SCMH1	22236.4	11463	0.244522	6182	-1.45474	14969	0.582197	4995	0.73 (0.18-3)	0.67	-0.768232	10826	2 (0.63-6.1)	0.24
AJAP1	22236.7	11464	-0.826593	13069	-0.354202	11380	1.21647	1928	0.53 (0.046-6.2)	0.61	-1.06565	12279	0.019 (0.00071-0.51)	0.018
CCT3	22238	11465	0.197474	6514	-1.94776	15501	0.848015	3500	0.74 (0.25-2.2)	0.6	0.0991746	6756	2 (0.76-5.5)	0.16
TMEM182	22240.6	11466	-0.768252	12785	0.467853	6800	-0.428384	11117	0.43 (0.034-5.4)	0.51	-0.228352	8221	3.3 (0.21-52)	0.39
FGFR3	22241.9	11467	-0.98416	13698	-0.0938531	10034	0.827014	3608	1.3 (0.32-5.6)	0.69	0.96952	3357	1.6 (0.5-5.1)	0.43
RHBG	22241.9	11468	-0.70445	12454	0.0125334	9460	0.333414	6503	1.1 (0.16-7.8)	0.92	-0.520421	9606	0.23 (0.02-2.7)	0.24
SV2C	22243.3	11469	-0.856088	13210	-0.0480615	9775	0.609732	4811	7.3 (0.87-61)	0.067	0.0118656	7167	0.13 (0.017-1)	0.053
CHRNB3	22243.3	11470	0.0892914	7222	-0.606258	12481	0.0533124	8272	1.5 (0.075-31)	0.78	0.334161	5778	0.049 (0.0022-1.1)	0.056
MAPKBP1	22245.2	11471	-0.242695	9609	-0.555478	12255	0.534188	5263	1.1 (0.13-9.7)	0.93	1.22299	2567	0.75 (0.055-10)	0.83
STX6	22246.2	11472	2.10749	298	-1.0867	14131	-1.49475	15112	2.6 (0.38-18)	0.33	0.2716	6008	10 (2-55)	0.0057
DDX46	22247.3	11473	-0.553335	11615	-0.00858899	9574	0.16995	7506	0.54 (0.13-2.2)	0.39	0.355055	5705	2.2 (0.39-13)	0.37
APCDD1	22247.7	11474	-1.30293	14621	0.925429	4117	-0.954825	13619	5.3 (0.66-42)	0.12	1.51053	1791	0.63 (0.11-3.6)	0.61
POLR2J	22248.4	11475	-2.3737	15693	1.20468	2704	-1.32983	14779	1.3 (0.14-11)	0.84	0.825306	3830	0.52 (0.068-4)	0.53
PEF1	22248.6	11476	-0.0766354	8373	-0.771869	13109	0.509452	5418	2.2 (0.28-18)	0.45	0.99229	3275	3.4 (0.3-37)	0.32
ATP5MC3	22250.1	11477	-0.241679	9600	0.441414	6944	-1.79318	15457	0.32 (0.021-4.8)	0.41	1.18214	2662	0.87 (0.16-4.7)	0.87
CYBRD1	22250.7	11478	-0.0770097	8379	-0.0313143	9685	-0.586469	11971	0.21 (0.035-1.2)	0.086	-0.536623	9688	6.6 (1.3-33)	0.021
NUBP2	22251.3	11479	-1.34014	14717	-0.193784	10565	1.51925	1138	4.2 (0.4-43)	0.23	-0.685226	10421	0.29 (0.035-2.4)	0.25
BEX4	22251.8	11480	0.241294	6207	-0.954585	13725	0.193438	7371	1.2 (0.3-4.8)	0.79	-1.13516	12582	4 (1.2-14)	0.029
PRKAB2	22254.7	11481	0.508559	4564	-1.74116	15351	0.308551	6634	1.2 (0.26-5.6)	0.81	-1.17858	12757	2.8 (0.68-12)	0.15
KDM4C	22256.4	11482	-0.387207	10579	-0.575318	12346	0.810077	3710	1.7 (0.1-29)	0.7	0.0550803	6946	0.51 (0.035-7.5)	0.63
SCLT1	22256.6	11483	0.773061	3194	-0.524321	12143	-1.32248	14759	4.9 (0.51-47)	0.17	0.677807	4419	1.9 (0.22-17)	0.55
C19orf53	22257.2	11484	-0.361521	10405	0.117899	8825	-0.356853	10706	0.23 (0.058-0.93)	0.039	0.814983	3873	1.4 (0.37-5.5)	0.61
DNAJC7	22257.5	11485	-0.523887	11424	0.254627	8002	-0.37579	10812	0.85 (0.2-3.6)	0.82	1.27086	2413	0.78 (0.2-3)	0.72
IFNGR1	22259.4	11486	0.40626	5195	-0.581996	12377	-0.480683	11428	3.1 (0.78-12)	0.11	-0.0964786	7635	1.8 (0.63-5.4)	0.26
BEAN1	22259.6	11487	-1.98817	15573	0.978815	3803	-0.769472	12869	0.88 (0.057-13)	0.93	0.174844	6435	1.4 (0.082-23)	0.82
FOLH1	22259.9	11488	1.62425	762	-1.04693	14020	-1.28507	14681	1.7 (0.64-4.4)	0.29	0.0661145	6911	0.46 (0.16-1.3)	0.15
TNIK	22259.9	11489	0.828184	2934	-1.13769	14258	-0.424658	11090	0.38 (0.076-1.9)	0.24	-2.55092	15647	3.5 (0.51-24)	0.2
THEG	22260.9	11490	0.128949	6931	-0.243234	10822	-0.568671	11903	1.2 (0.1-13)	0.91	-1.9826	15157	0.25 (0.029-2.1)	0.2
RTRAF	22261.4	11491	1.09802	1947	-1.3161	14699	-0.526989	11673	0.77 (0.25-2.4)	0.64	0.733482	4183	3.1 (0.8-12)	0.1
ZNF263	22263	11492	-1.31011	14645	0.250063	8025	0.39474	6129	0.62 (0.054-7)	0.7	-1.47644	13948	2.1 (0.23-19)	0.51
SMARCAL1	22266.3	11493	-0.250215	9670	0.181309	8454	-0.691232	12495	0.43 (0.015-13)	0.62	-0.335868	8723	42 (0.81-2200)	0.063
STRN4	22267.3	11494	-0.265914	9782	0.378292	7307	-1.2277	14532	0.49 (0.046-5.2)	0.55	2.13757	757	3.4 (0.43-27)	0.25
NEK4	22268	11495	-0.323645	10171	-0.137163	10257	0.0455563	8322	0.24 (0.029-1.9)	0.18	2.14738	751	1.4 (0.11-17)	0.8
CABYR	22268.3	11496	-0.0976492	8548	-0.432641	11728	0.120679	7848	0.62 (0.17-2.3)	0.47	0.19948	6320	1.2 (0.43-3.6)	0.7
GPRC6A	22270.7	11497	-0.335132	10246	0.200863	8326	-0.573003	11917	5.6 (0.5-63)	0.16	-1.38892	13594	0.065 (0.0041-1)	0.052
RNF17	22270.7	11498	-0.385126	10562	-0.0284304	9671	-0.0424837	8885	1.4 (0.076-25)	0.83	-0.916064	11543	0.15 (0.0038-5.7)	0.3
NFXL1	22271.2	11499	-0.0620417	8263	-0.561274	12283	0.219788	7202	2.2 (0.55-9)	0.26	0.616326	4648	3.3 (0.66-17)	0.14
FRMD5	22274.8	11500	-1.20101	14369	0.536694	6363	-0.185968	9733	2 (0.22-19)	0.53	0.843784	3770	1.4 (0.086-22)	0.83
CEP164	22274.9	11501	0.0509556	7472	-0.317634	11177	-0.310934	10469	0.26 (0.016-4.2)	0.34	0.399684	5514	0.55 (0.051-5.9)	0.62
AFF1	22275.5	11502	0.948198	2458	-1.39821	14871	-0.344347	10633	1.4 (0.41-4.6)	0.61	1.43533	1963	1.1 (0.2-5.5)	0.95
GOSR1	22276.7	11503	-0.0953329	8529	-0.488874	11982	0.187742	7405	0.87 (0.22-3.4)	0.84	1.23731	2532	1.9 (0.44-8)	0.39
ATP2C1	22276.7	11504	1.31877	1324	-1.13061	14244	-0.909119	13473	1.5 (0.43-5.4)	0.51	-0.199395	8086	4.7 (1.1-20)	0.036
ZBTB7C	22276.9	11505	-1.65504	15268	0.28728	7808	0.466261	5672	0.88 (0.2-3.8)	0.86	-0.17549	7978	1.5 (0.34-7.1)	0.57
KLF12	22277.6	11506	-1.01674	13829	0.376006	7320	-0.0129598	8685	2.5 (0.4-15)	0.33	-1.91331	15037	8 (1.1-58)	0.04
HOXA3	22282.7	11507	0.203254	6472	-0.233803	10771	-0.735565	12705	0.62 (0.086-4.5)	0.63	0.0659577	6912	0.8 (0.077-8.4)	0.86
RCN2	22282.7	11508	0.217888	6367	-0.251209	10870	-0.727007	12667	0.43 (0.039-4.7)	0.49	0.459753	5256	13 (0.78-210)	0.073
ENOSF1	22284.7	11509	0.768949	3209	-0.684809	12800	-0.9313	13533	0.74 (0.27-2)	0.56	0.759032	4083	0.49 (0.13-1.8)	0.29
FIGN	22284.7	11510	0.0252902	7653	0.0961038	8976	-1.19283	14442	1.4 (0.37-5.5)	0.6	1.35078	2189	0.58 (0.082-4.1)	0.59
ZNF155	22286.3	11511	1.01175	2207	-0.939415	13669	-0.866937	13318	4.3 (0.31-58)	0.28	-0.292989	8522	5.1 (0.52-49)	0.16
DPT	22289	11512	0.758387	3255	-0.757893	13062	-0.792098	12973	1 (0.47-2.2)	0.99	-1.72284	14653	1.6 (0.76-3.3)	0.22
COP1	22289.6	11513	1.02112	2181	-0.684543	12798	-1.45234	15030	0.74 (0.04-14)	0.84	-0.231732	8240	1.7 (0.31-9.5)	0.54
PCSK2	22289.6	11514	-0.836264	13129	-0.128884	10215	0.718073	4174	1.3 (0.21-8.6)	0.76	-0.828904	11106	0.16 (0.0089-2.8)	0.21
MAPK14	22290.3	11515	0.59004	4119	-0.866668	13423	-0.416089	11037	1.8 (0.39-8.1)	0.45	0.31915	5837	2.4 (0.49-12)	0.28
CCDC17	22290.8	11516	-1.21018	14397	0.932014	4084	-1.08111	14088	6.5 (0.44-94)	0.17	-0.571085	9863	0.013 (0.00076-0.23)	0.0032
ECI2	22291.4	11517	1.04274	2125	-1.25811	14551	-0.541293	11757	0.21 (0.025-1.8)	0.16	-0.502156	9508	7.4 (0.59-93)	0.12
PRRX1	22292.6	11518	0.627283	3910	-0.436986	11748	-1.23302	14551	2 (0.54-7.7)	0.29	-0.66928	10337	3.8 (0.7-20)	0.12
BTNL9	22294.3	11519	-0.594131	11849	0.305316	7709	-0.37935	10830	0.26 (0.028-2.4)	0.23	-1.82541	14892	0.14 (0.016-1.3)	0.079
BAG4	22295.7	11520	0.584848	4156	-0.641933	12634	-0.693678	12505	0.37 (0.052-2.7)	0.33	-0.00927926	7287	1.1 (0.27-4.3)	0.92
STX18	22297.2	11521	-0.397065	10641	0.502085	6585	-1.3103	14732	1.3 (0.33-5.1)	0.72	0.891488	3608	3.8 (0.59-24)	0.16
FCGBP	22297.9	11522	-0.676738	12309	0.11104	8865	0.104081	7959	2.1 (0.61-6.9)	0.25	-1.41928	13702	1 (0.2-5)	0.99
CEP170B	22301.1	11523	-1.30496	14628	0.896325	4305	-0.874806	13351	0.34 (0.038-2.9)	0.33	1.60303	1618	1.6 (0.25-10)	0.62
MTFR2	22302.1	11524	-0.0101558	7899	-0.345417	11332	-0.164564	9608	0.024 (0.00028-2.1)	0.1	0.665481	4462	0.78 (0.044-14)	0.86
EHD2	22303.9	11525	-1.81538	15447	-0.109033	10104	1.54737	1068	2.5 (0.38-17)	0.34	0.772083	4038	1.2 (0.23-6.3)	0.82
FMOD	22304	11526	0.0842909	7254	-0.736531	12998	0.196592	7352	1.9 (0.5-7.4)	0.34	-1.49435	13996	2.1 (0.55-7.9)	0.28
CEP104	22306.5	11527	-0.0447699	8155	-0.946686	13692	0.624184	4727	0.19 (0.0071-4.9)	0.31	0.852228	3741	5.5 (0.43-70)	0.19
WFDC8	22308.9	11528	-0.214866	9405	-0.60057	12450	0.527687	5306	0.33 (0.038-2.8)	0.31	-2.96507	15732	0.23 (0.023-2.3)	0.21
NME4	22313.5	11529	-1.26867	14549	0.106106	8906	0.631396	4677	0.62 (0.099-3.8)	0.6	-0.600964	10001	2.4 (0.45-13)	0.3
AKAP13	22313.6	11530	-0.265294	9775	-0.29988	11095	0.192712	7376	2.8 (0.45-17)	0.27	0.996105	3262	5.4 (1-29)	0.048
KIFC2	22315.3	11531	-1.33898	14714	0.728072	5212	-0.495781	11517	0.84 (0.14-4.8)	0.84	1.61379	1594	0.15 (0.014-1.7)	0.13
NUP93	22316.1	11532	-0.239208	9578	-0.150666	10327	-0.0870396	9136	0.36 (0.047-2.8)	0.33	0.543875	4933	5.5 (0.95-32)	0.058
GID4	22316.6	11533	-0.316581	10125	-0.489554	11986	0.550253	5170	0.46 (0.06-3.5)	0.45	-0.8958	11434	4.6 (0.39-54)	0.23
NUP98	22317.5	11534	0.283127	5929	-0.946437	13689	0.101773	7967	0.7 (0.22-2.2)	0.54	1.41708	2010	2.4 (0.6-9.3)	0.22
CIDEB	22318.5	11535	0.190566	6561	0.0574345	9200	-2.12495	15654	0.28 (0.021-3.8)	0.34	0.424477	5415	1.9 (0.19-19)	0.58
C19orf18	22318.8	11536	-0.730986	12586	-0.215172	10678	0.726421	4127	0.79 (0.1-6)	0.82	-1.77552	14778	0.18 (0.019-1.8)	0.15
SLC40A1	22320.7	11537	1.83628	531	-1.3562	14786	-0.96495	13664	0.28 (0.039-2.1)	0.21	-1.10283	12435	0.57 (0.15-2.1)	0.4
NEU2	22322.2	11538	-0.730325	12583	0.452447	6883	-0.476792	11406	0.84 (0.069-10)	0.89	-0.0770844	7560	0.099 (0.011-0.86)	0.036
ATP2B1	22324.2	11539	-0.0266254	8026	0.0942901	8986	-1.04372	13960	0.79 (0.31-2.1)	0.63	-0.661193	10297	3.5 (1.2-10)	0.025
DYNLL1	22324.4	11540	-0.996734	13744	0.533005	6383	-0.354233	10692	1.6 (0.41-6.5)	0.48	0.35602	5699	0.74 (0.21-2.6)	0.64
GPN2	22327	11541	-0.226382	9490	-0.869595	13429	0.875766	3343	0.38 (0.038-3.8)	0.41	0.118381	6674	2 (0.1-38)	0.65
FRMPD1	22327.5	11542	-0.554205	11621	-0.274113	10965	0.582876	4987	0.46 (0.014-15)	0.66	-0.590661	9954	0.028 (0.002-0.39)	0.0079
ZBTB37	22329.6	11543	-1.54227	15118	0.421157	7061	0.185088	7420	5.4 (0.67-44)	0.11	-2.27222	15468	1.4 (0.16-12)	0.76
SCRIB	22330.1	11544	-1.0807	14036	0.841011	4587	-0.977387	13721	0.46 (0.035-5.9)	0.55	2.62748	337	0.072 (0.0081-0.65)	0.019
DKK1	22330.1	11545	-0.120418	8730	-1.96226	15517	1.93163	447	0.76 (0.42-1.4)	0.35	0.237871	6162	1.7 (0.95-3.1)	0.072
TUBA1C	22331.6	11546	-0.204028	9338	-0.617234	12532	0.530331	5289	0.9 (0.33-2.5)	0.83	1.16252	2730	1.2 (0.52-2.7)	0.7
PMAIP1	22333.3	11547	-1.21113	14403	0.657535	5655	-0.43475	11152	8.5 (0.45-160)	0.15	2.45817	458	0.43 (0.029-6.4)	0.54
SPATA6	22333.4	11548	-0.00187197	7835	-0.0916277	10019	-0.649025	12275	1.2 (0.13-11)	0.87	-1.97413	15138	6.6 (0.51-86)	0.15
ZNHIT2	22335.5	11549	-1.39171	14821	-0.136998	10255	1.27445	1743	0.95 (0.13-7)	0.96	0.737687	4173	0.15 (0.025-0.87)	0.034
RXFP2	22336.2	11550	-0.61821	11978	-0.526917	12154	1.13381	2211	1.8 (0.12-26)	0.67	-2.27181	15467	1 (0.082-13)	0.99
ZNF677	22337.3	11551	-0.289634	9935	-0.975464	13790	1.18105	2029	0.62 (0.067-5.7)	0.67	-1.14694	12626	2.2 (0.38-13)	0.38
CLSTN1	22338	11552	0.430334	5047	-0.949497	13709	-0.105612	9241	2.7 (0.67-11)	0.16	0.504419	5075	3.2 (0.91-11)	0.069
KRTAP9-4	22338.4	11553	-1.29183	14601	-0.00418673	9546	0.860031	3424	N/A	N/A	-0.119132	7715	N/A	N/A
NUAK1	22338.7	11554	-0.702744	12446	0.483965	6691	-0.592901	12003	1.9 (0.6-6)	0.28	-1.74066	14696	3.5 (1.1-11)	0.034
ABCB11	22339.9	11555	-1.06958	14003	-0.114381	10135	0.915974	3162	2.4 (0.11-55)	0.57	0.278345	5987	0.18 (0.012-2.6)	0.21
SNRPC	22342	11556	-0.444116	10954	-0.766312	13093	1.22545	1902	0.44 (0.089-2.2)	0.32	-0.23821	8271	1.9 (0.46-7.5)	0.39
GUCY1A2	22342.4	11557	-1.39494	14833	0.422982	7050	0.11685	7877	1.8 (0.16-20)	0.64	-0.0154489	7313	4.9 (0.27-90)	0.28
PCSK5	22342.9	11558	-0.746555	12659	0.582608	6082	-0.770001	12870	4.4 (0.49-39)	0.19	1.13962	2796	0.56 (0.07-4.5)	0.59
MORC2	22343.8	11559	-1.49794	15030	0.580723	6090	-0.135834	9434	1.2 (0.18-7.7)	0.86	0.0976265	6760	7.3 (0.65-82)	0.11
COG7	22349	11560	-0.171866	9109	-1.10072	14172	1.0585	2512	0.96 (0.059-16)	0.98	0.418594	5437	2.2 (0.16-32)	0.55
CDC25A	22352	11561	-0.405535	10688	-0.344033	11323	0.46278	5695	0.06 (0.0035-1)	0.053	1.41236	2023	0.14 (0.0087-2.3)	0.17
PIGK	22352.7	11562	-0.213572	9394	-0.145365	10295	-0.152877	9533	0.95 (0.022-41)	0.98	0.485994	5148	17 (1-290)	0.048
AHSA1	22353.2	11563	-0.150606	8940	-1.37664	14832	1.36511	1500	0.46 (0.095-2.2)	0.33	0.884592	3633	3.4 (0.67-17)	0.14
GDNF	22354.6	11564	-1.14318	14214	0.607114	5943	-0.394225	10914	0.88 (0.16-4.9)	0.88	-1.85975	14957	0.13 (0.017-0.96)	0.046
HNF1B	22356	11565	-1.73652	15364	0.550183	6276	-0.00381241	8619	0.88 (0.18-4.4)	0.88	-0.607034	10032	0.26 (0.016-4.4)	0.35
NSFL1C	22358.7	11566	-0.647026	12128	-0.304618	11121	0.748335	4016	0.29 (0.038-2.2)	0.23	2.04149	882	2 (0.4-10)	0.39
SECISBP2	22359.5	11567	0.0549967	7439	-0.0534453	9812	-0.861772	13293	1.2 (0.26-5.7)	0.81	1.58483	1648	2.5 (0.59-11)	0.21
MFN1	22359.9	11568	0.95017	2452	-0.753989	13051	-1.14323	14289	5.2 (0.53-51)	0.16	0.488976	5134	3.3 (0.35-31)	0.3
UBE2H	22360	11569	-0.226884	9493	0.197903	8349	-0.824982	13131	1.2 (0.33-4.5)	0.75	2.72204	289	3.7 (0.87-16)	0.076
TRUB1	22360.5	11570	-1.24962	14510	0.388595	7252	0.0980641	7991	2.2 (0.27-18)	0.46	0.311154	5865	7.8 (0.54-110)	0.13
HMGA2	22362.1	11571	-0.970664	13649	0.0978026	8963	0.418555	5960	1.3 (0.47-3.7)	0.6	0.487613	5145	1.1 (0.3-4.3)	0.85
SELE	22362.5	11572	-0.042969	8140	-0.264109	10921	-0.258413	10163	0.39 (0.075-2)	0.26	-1.64355	14440	1.7 (0.3-9.4)	0.55
FYCO1	22366.1	11573	-0.372062	10471	-0.861801	13409	1.17787	2040	0.041 (0.0025-0.68)	0.026	1.68776	1434	0.24 (0.011-5.2)	0.36
HLA-DQB2	22368	11574	-0.576509	11748	0.428384	7024	-0.679158	12429	N/A	N/A	-0.810827	11033	N/A	N/A
SYT13	22368.4	11575	-1.58865	15180	-0.202849	10612	1.81523	604	1.9 (0.32-11)	0.48	-1.72	14648	0.16 (0.0066-3.7)	0.25
ZMYM2	22368.5	11576	-0.0769326	8378	-0.274877	10969	-0.186783	9739	1.2 (0.37-3.9)	0.76	0.723854	4232	1.3 (0.41-3.9)	0.69
WDR86	22368.8	11577	-0.690364	12382	0.436677	6972	-0.515174	11615	1.3 (0.2-7.9)	0.81	-1.65168	14469	0.34 (0.045-2.5)	0.29
GPCPD1	22370.5	11578	0.977064	2342	-0.606451	12484	-1.93052	15554	1 (0.33-3.3)	0.95	1.39916	2056	1.4 (0.31-6.3)	0.67
CDH3	22371.1	11579	-1.3134	14654	0.347994	7494	0.200061	7340	2.1 (0.77-5.7)	0.15	0.786774	3967	1.1 (0.28-4.6)	0.87
IQCB1	22373.8	11580	1.08907	1972	-0.79462	13186	-1.31827	14750	0.66 (0.07-6.2)	0.71	0.605079	4685	0.73 (0.064-8.5)	0.8
DENND4C	22374.5	11581	-0.314822	10108	-0.791062	13171	0.944671	3036	1 (0.17-5.8)	1	1.22337	2565	1.1 (0.25-4.5)	0.95
CALCR	22376.7	11582	0.165609	6727	-0.265091	10925	-0.635158	12222	0.36 (0.024-5.5)	0.47	-2.31422	15505	0.23 (0.016-3.3)	0.28
GLS	22377.5	11583	1.74022	615	-1.19528	14391	-1.18096	14408	0.57 (0.046-7.2)	0.67	0.459206	5260	2.3 (0.54-10)	0.26
LAMB2	22378.5	11584	-0.0992612	8563	-1.24011	14505	1.00865	2719	0.67 (0.14-3.2)	0.62	-0.000204534	7237	4.4 (0.96-20)	0.057
OXCT1	22378.6	11585	0.301736	5798	-0.453535	11813	-0.561421	11866	0.43 (0.061-3)	0.4	-0.124576	7741	0.86 (0.21-3.6)	0.84
CX3CR1	22380.6	11586	0.987876	2302	-0.817032	13250	-1.10523	14164	0.6 (0.032-11)	0.73	-1.08786	12379	0.47 (0.042-5.2)	0.53
KBTBD11	22381.1	11587	-1.14259	14211	0.119511	8807	0.497404	5484	0.9 (0.09-9.1)	0.93	-0.353387	8803	0.062 (0.0063-0.62)	0.018
UNC119B	22381.2	11588	-0.361124	10402	-0.164409	10406	0.110219	7920	0.39 (0.037-4)	0.43	-0.378923	8923	30 (1.9-490)	0.016
TMEM14A	22382.6	11589	0.566756	4238	-0.523413	12137	-0.921201	13505	0.51 (0.083-3.2)	0.47	0.542832	4935	10 (2-50)	0.0049
MPHOSPH8	22383.2	11590	-0.733332	12600	0.1985	8342	-0.015856	8704	8.1 (1.2-54)	0.031	0.740055	4163	1.2 (0.13-11)	0.88
GTF2A1	22383.4	11591	0.322349	5684	-0.532388	12182	-0.463319	11333	2.1 (0.33-14)	0.43	-0.564127	9831	21 (3.1-140)	0.0017
RPAP2	22384.2	11592	0.539124	4398	-1.04748	14024	-0.173444	9663	1 (0.23-4.7)	0.97	0.967816	3361	2.2 (0.64-7.7)	0.21
ATF6B	22385.9	11593	-1.24471	14496	0.00372658	9505	0.804007	3745	0.34 (0.069-1.7)	0.19	-0.177764	7988	0.59 (0.061-5.7)	0.65
SLC38A9	22386.5	11594	-0.551164	11597	-0.365861	11430	0.707962	4244	2.1 (0.54-8.4)	0.28	1.60409	1613	2.6 (0.33-20)	0.37
ANKH	22387.2	11595	0.291629	5870	-0.257068	10888	-0.935221	13550	3 (0.56-16)	0.2	-0.828463	11104	0.57 (0.11-2.9)	0.49
ACOX1	22387.3	11596	-0.794545	12913	0.0911334	9002	0.248073	6996	0.85 (0.21-3.5)	0.82	1.94154	1005	7.6 (1.1-51)	0.038
CASK	22388	11597	-0.273839	9825	-0.116968	10149	-0.109289	9258	1.9 (0.65-5.7)	0.24	0.397229	5525	2.6 (0.99-7)	0.052
ARHGAP29	22388.3	11598	-0.185649	9213	-0.684905	12801	0.570485	5063	0.79 (0.32-1.9)	0.6	-0.578719	9902	2.6 (0.84-7.8)	0.098
PRPF40A	22389	11599	0.794679	3072	-0.822566	13265	-0.807145	13040	0.5 (0.12-2.1)	0.35	1.25928	2456	4.4 (0.94-20)	0.06
FARSB	22390.6	11600	0.0769294	7310	-1.24936	14531	0.661793	4501	0.32 (0.025-4.3)	0.39	0.72609	4223	3.4 (0.4-29)	0.26
FNDC3A	22390.9	11601	0.122265	6969	-0.206054	10631	-0.686472	12463	0.78 (0.16-3.9)	0.77	0.565779	4856	4.5 (0.9-23)	0.068
ETNPPL	22391.3	11602	0.29246	5861	-1.05741	14050	0.168512	7515	0.7 (0.033-15)	0.82	-0.839701	11159	0.32 (0.024-4.2)	0.38
NFX1	22391.4	11603	-0.0906903	8490	-0.151201	10331	-0.381392	10843	0.74 (0.16-3.4)	0.69	0.0685248	6898	1.8 (0.31-10)	0.52
PA2G4	22391.7	11604	-0.10282	8588	-0.580601	12369	0.283864	6799	0.62 (0.075-5)	0.65	0.279942	5981	0.87 (0.17-4.5)	0.87
COPS9	22392.2	11605	-0.206403	9353	0.16139	8553	-0.798363	13004	0.35 (0.0019-65)	0.69	-0.445404	9231	1.4 (0.096-20)	0.81
TUBE1	22393.4	11606	-0.49105	11253	-0.19317	10560	0.347235	6420	1.1 (0.13-9.7)	0.93	-0.170486	7954	0.46 (0.037-5.7)	0.54
LRRIQ1	22393.7	11607	-0.457428	11039	-0.421231	11664	0.642598	4615	5.1 (0.29-90)	0.27	-1.99942	15186	1.1 (0.041-27)	0.97
ZNF264	22393.8	11608	-1.30934	14644	-0.197286	10584	1.37259	1480	1.5 (0.13-16)	0.76	0.46357	5242	0.79 (0.062-10)	0.85
PMVK	22393.9	11609	-0.537493	11522	-0.938667	13666	2.51377	84	0.22 (0.012-4.2)	0.32	-1.19067	12821	0.18 (0.013-2.4)	0.2
TMTC2	22394.3	11610	-1.24817	14507	0.715934	5282	-0.554781	11833	1.4 (0.27-7.6)	0.66	0.933173	3468	3.4 (0.46-26)	0.23
BCL2L10	22394.9	11611	0.289737	5886	-0.148529	10314	-1.27167	14641	1.9 (0.26-14)	0.53	-1.54828	14158	0.83 (0.13-5.2)	0.84
ZRANB1	22396.5	11612	-0.377647	10511	-0.00779711	9570	-0.1292	9393	0.85 (0.1-6.8)	0.88	-0.515842	9577	3.9 (0.82-18)	0.086
GPR176	22401.5	11613	-0.34539	10308	-0.841869	13337	1.0684	2481	9.9 (0.48-200)	0.14	-1.79982	14833	19 (1.9-190)	0.011
SLC45A3	22402.5	11614	-2.01426	15587	0.570513	6156	-0.00321721	8616	0.63 (0.052-7.8)	0.72	-0.756062	10775	0.021 (0.00064-0.66)	0.028
LORICRIN	22405.4	11615	-0.026235	8024	-0.937061	13662	0.551657	5163	9.6 (0.31-300)	0.2	-0.839594	11158	0.19 (0.028-1.3)	0.086
KMT2B	22406.8	11616	-0.804214	12962	0.483268	6695	-0.472221	11381	0.091 (0.0031-2.7)	0.17	0.447655	5314	0.45 (0.036-5.6)	0.53
FKBP10	22406.9	11617	-0.278345	9861	0.135048	8719	-0.58892	11981	1.1 (0.39-3.2)	0.83	-1.24454	13049	5.4 (1.5-19)	0.0094
LAMB4	22408.1	11618	-0.828305	13080	-0.476963	11928	1.49498	1191	190 (3.1-11000)	0.012	-0.228452	8224	0.084 (0.0018-3.9)	0.21
MMADHC	22409.4	11619	0.413847	5154	-0.367144	11440	-0.943276	13569	1.1 (0.49-2.4)	0.84	0.958224	3385	1.9 (0.82-4.5)	0.13
MFSD4B	22409.7	11620	-0.190923	9251	0.0172357	9429	-0.494572	11507	0.3 (0.045-2)	0.21	0.3554	5704	0.12 (0.0058-2.5)	0.17
CBLC	22413.4	11621	-2.23769	15664	0.245889	8046	0.596494	4906	1.6 (0.35-7)	0.56	2.28665	585	0.32 (0.042-2.5)	0.28
H2BC21	22413.4	11622	-0.292749	9949	-0.395825	11555	0.344234	6435	1.2 (0.31-4.4)	0.82	1.32869	2259	0.31 (0.073-1.3)	0.11
SUSD4	22414	11623	-0.075668	8365	0.191249	8400	-1.32584	14765	3.4 (0.85-14)	0.083	-1.09733	12414	1.4 (0.46-4)	0.58
LYVE1	22415	11624	0.239815	6218	-0.197023	10582	-0.970036	13687	0.48 (0.086-2.7)	0.4	-0.169735	7950	2.3 (0.59-9.2)	0.23
ZNF560	22415	11625	-1.86823	15475	0.697079	5406	-0.270709	10238	3.3 (0.32-35)	0.32	-2.01549	15213	0.89 (0.059-14)	0.93
CEL	22416.7	11626	-0.630216	12032	-0.226143	10736	0.580201	5003	1.2 (0.11-13)	0.88	-0.842735	11180	2 (0.42-9.5)	0.39
RAD54L2	22416.7	11627	-0.0119729	7916	-1.09287	14152	0.680672	4402	0.51 (0.068-3.9)	0.52	0.537988	4946	2.4 (0.31-18)	0.41
WRN	22419.3	11628	-0.0921853	8505	0.107568	8894	-0.956258	13627	3.1 (0.087-110)	0.53	0.492835	5125	8.4 (1-70)	0.049
MAPKAPK5	22422	11629	-0.540612	11534	0.152537	8612	-0.195543	9800	1.2 (0.41-3.3)	0.78	-0.390912	8975	4.4 (1.2-16)	0.026
LUC7L	22422.1	11630	-0.211639	9384	0.284208	7827	-1.18045	14407	0.014 (0.00029-0.68)	0.031	-0.619563	10094	9.9 (0.62-160)	0.1
COX10	22423.3	11631	-3.40142	15754	0.237416	8105	0.630667	4682	4.6 (0.51-41)	0.17	0.261076	6060	1.3 (0.17-9.7)	0.82
SCO2	22424.2	11632	-0.407217	10703	-0.638996	12624	0.880666	3320	0.74 (0.19-2.9)	0.66	1.85742	1133	0.13 (0.022-0.79)	0.027
TLR5	22427	11633	-0.40607	10692	0.110308	8873	-0.323277	10525	1.6 (0.57-4.7)	0.36	-0.294797	8529	1.1 (0.41-2.8)	0.88
PKIA	22427.5	11634	0.625371	3927	-0.427034	11703	-1.36974	14871	0.26 (0.038-1.8)	0.17	0.105263	6731	6.7 (1.7-27)	0.0075
PTPRZ1	22429.2	11635	0.739804	3345	-0.427861	11710	-2.27621	15701	1.1 (0.49-2.4)	0.82	2.70637	298	0.95 (0.43-2.1)	0.9
EZR	22429.5	11636	-0.842307	13164	-0.397896	11567	1.25794	1802	0.66 (0.31-1.4)	0.28	3.79978	44	1.1 (0.45-2.5)	0.89
SLC39A7	22429.7	11637	-0.24701	9638	-0.3667	11436	0.226953	7143	1.1 (0.16-8)	0.9	2.08412	836	4.1 (0.94-18)	0.061
ZNF44	22431.6	11638	1.13576	1829	-2.26672	15651	-0.289525	10346	4.5 (0.36-57)	0.25	0.0461717	6996	0.11 (0.0053-2.5)	0.17
UFSP2	22432.9	11639	0.379127	5349	-1.02243	13935	0.00844726	8554	2.1 (0.24-18)	0.51	0.225487	6219	4.3 (0.77-24)	0.096
CAPN7	22433.3	11640	0.545959	4345	-1.00622	13876	-0.250598	10117	0.68 (0.24-1.9)	0.45	1.47232	1881	1.6 (0.45-6)	0.45
ICE2	22433.9	11641	-0.0675202	8298	-0.179239	10490	-0.390421	10897	1.6 (0.37-7)	0.53	1.55097	1701	0.99 (0.28-3.5)	0.98
RPS20	22434.1	11642	-0.254539	9699	-0.678216	12764	0.658927	4520	0.47 (0.14-1.5)	0.21	0.220849	6245	1.1 (0.5-2.5)	0.78
POLR1D	22438.3	11643	1.14246	1808	-1.34373	14763	-0.61038	12090	1.1 (0.18-6.8)	0.91	0.599808	4702	0.61 (0.17-2.2)	0.45
KRTAP19-3	22438.6	11644	-0.255887	9708	0.27801	7875	-1.01984	13879	N/A	N/A	-0.928585	11609	N/A	N/A
ABRAXAS1	22440.8	11645	1.09591	1957	-1.07945	14106	-0.826104	13138	1.6 (0.11-22)	0.74	-0.0566049	7483	21 (0.99-440)	0.051
CDC37L1	22441.3	11646	0.151413	6803	-0.771456	13106	0.0869798	8059	1.3 (0.23-7.9)	0.75	0.261805	6057	0.19 (0.011-3.3)	0.25
PLK3	22442.2	11647	-1.24448	14495	-0.350715	11364	2.09356	294	3.3 (0.73-15)	0.12	0.559552	4877	0.52 (0.1-2.7)	0.44
TNS1	22443.7	11648	1.03168	2157	-0.649382	12658	-2.05837	15628	1 (0.23-4.4)	0.99	-2.11257	15326	3.6 (1.1-12)	0.033
ZFYVE16	22444.7	11649	0.267124	6024	-0.336566	11278	-0.731693	12691	0.65 (0.06-7)	0.72	0.795313	3939	1.1 (0.088-14)	0.94
ORC5	22445.4	11650	0.713225	3472	-0.455037	11821	-1.6595	15336	0.16 (0.0096-2.7)	0.21	0.774191	4029	6.4 (0.51-81)	0.15
MS4A6E	22447	11651	-0.489322	11244	-0.879446	13466	1.59035	970	3.9 (0.1-150)	0.47	-1.35758	13480	0.97 (0.099-9.5)	0.98
ACSM3	22452.7	11652	-1.47033	14971	0.489326	6660	-0.00536351	8636	0.31 (0.037-2.5)	0.27	-2.09751	15309	7.9 (0.33-190)	0.2
CCDC8	22452.8	11653	-0.532483	11484	0.600917	5970	-1.43168	14991	0.54 (0.048-5.9)	0.61	-1.66999	14521	0.74 (0.06-9.1)	0.81
DNAJA2	22454.5	11654	0.882806	2721	-0.738725	13006	-1.10578	14168	1 (0.25-4.1)	0.98	1.19733	2620	3.6 (0.99-13)	0.052
MICAL2	22455	11655	-1.64863	15257	0.0791507	9070	0.826345	3612	3.1 (0.75-13)	0.12	-0.0130907	7302	4.3 (0.5-37)	0.18
GABRB1	22457.2	11656	-0.50685	11346	-0.718274	12932	1.23672	1865	2.2 (0.15-33)	0.57	-1.39509	13618	0.44 (0.044-4.4)	0.49
ANKRD16	22459.5	11657	0.405442	5202	-0.199358	10595	-1.55923	15214	0.96 (0.17-5.4)	0.96	-1.48031	13959	0.76 (0.12-5)	0.78
PPAT	22459.7	11658	1.73837	618	-1.6428	15251	-0.779145	12914	0.3 (0.045-2)	0.22	-0.259592	8376	3 (0.69-13)	0.14
PLAC1	22460.5	11659	-0.542087	11544	-0.130944	10225	0.288417	6770	4.6 (0.32-67)	0.26	-0.879549	11356	0.34 (0.023-4.9)	0.42
MYLK	22460.7	11660	0.711875	3480	-0.473898	11917	-1.528	15170	2 (0.29-13)	0.49	-1.78548	14792	4 (0.93-17)	0.063
NMT2	22462	11661	0.239731	6219	-1.29162	14643	0.413443	5998	0.98 (0.051-19)	0.99	-1.6477	14453	0.76 (0.16-3.6)	0.73
CXorf58	22463	11662	-0.587858	11811	0.213973	8250	-0.259646	10172	8.9 (0.72-110)	0.089	-0.767936	10825	0.29 (0.018-4.7)	0.38
HEG1	22464.9	11663	0.0681455	7367	-1.139	14261	0.568052	5078	1.4 (0.58-3.4)	0.44	-1.53041	14113	1.9 (0.68-5.5)	0.21
EXOC6	22465.9	11664	0.24855	6151	-0.351695	11370	-0.667507	12372	2.2 (0.096-51)	0.62	0.954299	3398	1.9 (0.091-40)	0.68
PARP2	22466.2	11665	0.815917	2972	-0.725522	12956	-1.03403	13924	1.5 (0.21-9.9)	0.7	1.06756	3017	3.3 (0.62-18)	0.16
ARMH3	22466.9	11666	-0.00500018	7862	-1.74279	15352	1.11694	2278	1.4 (0.13-15)	0.78	0.62966	4591	0.57 (0.046-7.1)	0.66
SMDT1	22474.4	11667	1.1117	1899	-0.766175	13092	-1.56722	15228	1.5 (0.27-8.7)	0.62	1.17519	2688	2.7 (0.29-25)	0.38
CDR2	22474.7	11668	0.366737	5429	-0.679612	12771	-0.364042	10748	1.6 (0.1-24)	0.74	-0.468533	9347	3.8 (0.27-52)	0.32
RIC1	22476.8	11669	0.449859	4929	-0.630134	12586	-0.554168	11828	1.7 (0.33-8.9)	0.52	0.938157	3452	1.9 (0.22-16)	0.56
HNRNPUL1	22477.5	11670	0.780203	3170	-1.19421	14386	-0.395214	10921	0.11 (0.0096-1.2)	0.065	0.522207	5004	7.2 (1-49)	0.045
TRAPPC12	22480.4	11671	-0.0593968	8245	-2.2862	15659	1.50929	1163	0.041 (0.0015-1.2)	0.061	0.220537	6246	13 (0.58-280)	0.11
HCCS	22481.1	11672	0.513721	4532	-0.647837	12653	-0.650287	12281	0.098 (0.012-0.79)	0.029	0.732413	4190	0.65 (0.098-4.3)	0.65
FAM89B	22484.7	11673	-0.451831	10995	-0.118123	10156	0.135474	7741	1.9 (0.31-12)	0.48	0.0674524	6906	2 (0.41-9.4)	0.4
UROD	22485	11674	0.304473	5785	-0.555053	12254	-0.450426	11244	0.91 (0.086-9.7)	0.94	0.181894	6404	5.1 (0.91-29)	0.064
GRHL1	22485.9	11675	-0.799098	12932	0.292835	7770	-0.15037	9517	2.6 (1.1-6.1)	0.031	1.77289	1277	0.65 (0.29-1.4)	0.29
HHLA2	22487	11676	0.219556	6352	-1.4719	14998	0.549465	5174	1.7 (0.084-36)	0.72	-0.206082	8115	0.62 (0.023-17)	0.78
ZDHHC7	22488.1	11677	-0.506634	11344	0.169793	8509	-0.299962	10398	0.7 (0.19-2.6)	0.59	-1.26733	13145	2.2 (0.5-9.9)	0.29
RMND5B	22488.8	11678	-0.214044	9400	-0.273062	10957	0.0152381	8517	2.8 (0.26-30)	0.39	2.53885	398	1.2 (0.21-7.4)	0.82
RASSF6	22490	11679	1.39247	1163	-1.0856	14127	-1.15851	14338	0.75 (0.029-20)	0.87	0.10047	6754	2.6 (0.28-25)	0.4
C4BPB	22491.3	11680	-0.407004	10702	-1.08756	14135	1.83786	556	0.63 (0.1-4)	0.62	0.681357	4397	0.72 (0.084-6.1)	0.76
ARHGAP32	22491.9	11681	-1.00741	13786	0.671911	5556	-0.701283	12536	2.4 (0.92-6)	0.075	3.10954	154	0.97 (0.33-2.8)	0.96
SNRPD1	22492.4	11682	0.0946648	7182	-0.320082	11186	-0.455699	11287	0.42 (0.04-4.5)	0.48	1.11654	2876	1.2 (0.22-6.5)	0.84
UBAP2L	22495.3	11683	0.186478	6599	-1.45508	14970	0.598911	4887	1.4 (0.45-4.1)	0.58	-0.269349	8414	2.7 (0.75-9.9)	0.13
DGKI	22496.2	11684	-1.4732	14977	-0.274556	10968	1.92082	460	2 (0.23-18)	0.54	-1.40876	13654	0.64 (0.044-9.2)	0.74
MMAB	22497.8	11685	-0.504413	11329	-0.066684	9896	0.128877	7782	0.82 (0.083-8.1)	0.86	-0.171714	7963	21 (1.2-380)	0.036
C6orf132	22498.2	11686	-1.30845	14640	0.755581	5056	-0.648488	12273	1.4 (0.27-7.6)	0.67	2.88776	218	0.39 (0.055-2.7)	0.34
WARS2	22498.4	11687	1.30615	1363	-1.24295	14512	-0.86903	13328	6.2 (0.42-90)	0.18	1.37622	2123	0.53 (0.023-13)	0.7
LENG8	22498.9	11688	-0.73347	12601	0.494675	6630	-0.632145	12203	0.16 (0.031-0.82)	0.028	2.10114	815	1.4 (0.15-12)	0.79
TRAK1	22499.6	11689	-1.43116	14902	0.216041	8235	0.445392	5809	0.99 (0.36-2.7)	0.98	3.39429	98	0.41 (0.064-2.7)	0.35
ZNF185	22501.7	11690	-0.61134	11943	0.27048	7913	-0.356022	10701	2.1 (0.39-11)	0.39	2.83892	243	0.62 (0.13-3.1)	0.57
ARL5A	22509.4	11691	0.239023	6230	-0.0621758	9869	-1.56224	15216	1 (0.12-8)	1	-1.61014	14339	0.66 (0.061-7.1)	0.73
DUSP14	22509.9	11692	-0.892603	13352	-0.192319	10556	0.825229	3621	5.2 (0.41-66)	0.2	-0.681402	10399	0.82 (0.096-7.1)	0.86
TRAPPC11	22511	11693	-0.46849	11119	-0.643024	12639	0.981305	2857	1.8 (0.21-16)	0.58	1.07974	2978	10 (0.75-140)	0.082
PPP1R3D	22511.2	11694	0.0684111	7366	-0.296277	11074	-0.454044	11272	0.1 (0.0065-1.7)	0.11	0.623691	4620	0.077 (0.0041-1.5)	0.088
PLPBP	22512.2	11695	0.354738	5491	-0.175641	10468	-1.50887	15141	0.71 (0.14-3.5)	0.67	-1.11531	12487	2 (0.47-8.6)	0.34
U2SURP	22514	11696	0.96333	2400	-1.49765	15041	-0.382707	10848	1.1 (0.38-3)	0.89	0.74187	4155	2.4 (0.86-6.7)	0.095
FGF1	22516.4	11697	-0.368051	10448	-0.755297	13054	0.943521	3041	1.9 (0.32-12)	0.48	-1.8292	14898	2.7 (0.2-38)	0.45
FOLR1	22516.8	11698	0.0466799	7494	-0.157105	10367	-0.683308	12452	0.51 (0.097-2.7)	0.43	-0.464792	9333	0.15 (0.011-2)	0.15
RAPGEFL1	22517	11699	-0.106182	8623	-0.39741	11563	0.0138313	8532	0.91 (0.21-4.1)	0.91	2.31418	565	1 (0.39-2.8)	0.93
GNG11	22518.4	11700	-0.304598	10032	-0.271071	10951	0.145681	7673	0.49 (0.065-3.7)	0.49	-1.44023	13810	6.9 (1.1-44)	0.042
FAM204A	22518.5	11701	-0.0806898	8400	-0.227	10739	-0.304681	10435	0.16 (0.015-1.8)	0.14	-0.290783	8509	1 (0.2-5.4)	0.96
OR2H1	22519.6	11702	0.153233	6788	-1.01584	13911	0.299937	6689	0.75 (0.074-7.6)	0.81	0.107554	6719	0.62 (0.033-12)	0.75
ERAP2	22522.1	11703	-0.299583	9994	0.197386	8358	-0.735271	12701	1.5 (0.57-3.8)	0.43	0.00466018	7208	0.77 (0.32-1.9)	0.57
TFAP2D	22523.3	11704	-1.46317	14961	0.459556	6840	0.0281645	8441	4.2 (0.11-170)	0.44	0.0706194	6888	0.047 (0.0019-1.2)	0.063
LEKR1	22524.6	11705	-0.950406	13571	0.520099	6476	-0.433972	11147	1.6 (0.11-25)	0.72	-0.672873	10352	0.18 (0.012-2.7)	0.22
SH3RF1	22524.8	11706	-1.93847	15535	-0.166955	10421	1.70699	757	1.7 (0.39-7.4)	0.47	1.3966	2062	3.4 (0.54-21)	0.19
MAPKAPK3	22525.9	11707	-1.13742	14194	0.31025	7688	0.108733	7929	0.4 (0.021-7.6)	0.54	2.14394	753	0.54 (0.066-4.4)	0.57
MGME1	22526.3	11708	-0.316793	10127	0.00243635	9512	-0.283228	10307	0.76 (0.22-2.6)	0.66	0.584473	4773	2 (0.45-8.5)	0.37
MFAP3L	22527.7	11709	-0.822748	13048	0.245742	8047	-0.0450429	8899	17 (0.9-340)	0.059	0.359207	5683	0.44 (0.022-8.8)	0.59
CTHRC1	22529	11710	-0.0717592	8334	0.17068	8507	-1.34717	14825	11 (0.85-130)	0.067	-0.622584	10104	18 (1.2-260)	0.035
ADIPOR1	22530.7	11711	0.784844	3135	-0.863231	13414	-0.783589	12935	0.43 (0.081-2.3)	0.32	0.517901	5025	1.3 (0.36-4.5)	0.7
CDC34	22531.4	11712	-1.23815	14474	0.0375778	9312	0.676903	4425	0.38 (0.068-2.1)	0.26	0.330128	5795	0.61 (0.057-6.6)	0.69
SLC25A36	22533	11713	2.19113	256	-1.90648	15476	-0.827577	13146	0.72 (0.13-3.8)	0.7	0.381724	5579	2.7 (0.57-13)	0.21
ZNF354C	22536.1	11714	0.389528	5278	-1.73728	15348	0.391959	6148	0.39 (0.024-6.3)	0.51	-1.62717	14386	0.17 (0.016-1.8)	0.14
CABCOCO1	22536.2	11715	-0.785913	12872	0.45156	6888	-0.473518	11389	3 (0.25-35)	0.39	-1.20664	12875	0.095 (0.0059-1.5)	0.097
NRAS	22539.2	11716	0.0449196	7509	-0.00886322	9575	-1.05123	13990	2.4 (0.62-9.5)	0.2	0.0529983	6959	1.4 (0.43-4.3)	0.6
CA12	22539.7	11717	-0.137529	8853	0.3027	7724	-1.99544	15596	2.7 (0.88-8.6)	0.083	1.29207	2349	0.94 (0.36-2.5)	0.9
SRP19	22540.6	11718	0.495813	4633	-0.357329	11389	-1.28189	14670	0.67 (0.17-2.6)	0.56	-0.514975	9574	0.17 (0.014-2.2)	0.17
GJB5	22542.6	11719	-1.25539	14518	-0.144414	10291	1.05963	2508	3.7 (0.93-15)	0.062	2.09524	823	0.63 (0.14-2.9)	0.55
TGFA	22543.6	11720	-0.728632	12577	-0.122524	10177	0.490974	5530	0.75 (0.21-2.6)	0.65	2.49379	430	1.1 (0.29-4.3)	0.87
ZNF707	22544.5	11721	-2.32564	15683	0.476112	6742	0.151156	7627	0.92 (0.17-5)	0.92	0.986892	3288	0.11 (0.012-0.93)	0.043
BBOF1	22545	11722	-0.684298	12357	-0.650897	12661	1.53837	1093	8 (0.47-140)	0.15	-0.280924	8466	3.6 (0.18-72)	0.4
CXCL17	22545.4	11723	0.190704	6558	-0.386391	11513	-0.52594	11663	1 (0.24-4.4)	0.97	1.87221	1104	1.4 (0.45-4.4)	0.56
TULP2	22545.6	11724	-0.161784	9022	0.0768678	9087	-0.745748	12753	1.7 (0.18-16)	0.64	-0.806728	11007	0.081 (0.0093-0.7)	0.023
DOLK	22547	11725	0.0315316	7603	-0.345129	11330	-0.31939	10508	0.34 (0.024-4.9)	0.43	2.08031	841	0.16 (0.0096-2.6)	0.2
SLC28A2	22547	11726	0.213953	6389	-0.33621	11277	-0.665163	12362	2.7 (0.14-51)	0.51	-0.11401	7695	0.13 (0.0063-2.6)	0.18
PKN2	22547.4	11727	-0.223606	9472	-0.11703	10151	-0.242606	10069	1.2 (0.4-3.9)	0.7	1.84237	1154	2.9 (0.81-10)	0.1
KIAA1109	22548.5	11728	0.280373	5946	-1.18893	14376	0.237189	7069	1.2 (0.31-4.7)	0.78	1.21083	2591	9 (1.2-69)	0.035
C6	22549.9	11729	-0.969773	13646	-0.0417539	9740	0.606418	4836	33 (1.3-830)	0.034	-0.731692	10662	0.56 (0.049-6.3)	0.64
HGSNAT	22551.3	11730	0.0167001	7716	-0.332775	11244	-0.322256	10518	0.95 (0.17-5.4)	0.96	-0.509236	9531	2.9 (0.33-25)	0.33
TRAF5	22551.4	11731	0.938138	2489	-1.27122	14581	-0.526798	11672	0.057 (0.0074-0.44)	0.0062	-1.24231	13036	2.9 (0.42-20)	0.28
TTC37	22551.9	11732	0.870533	2773	-1.06583	14073	-0.640272	12236	3 (0.51-18)	0.23	0.720051	4246	2.9 (0.54-16)	0.22
NFKB1	22556.4	11733	-0.288194	9930	-0.50847	12072	0.454031	5746	2.3 (0.51-10)	0.28	1.12275	2852	1.4 (0.34-5.9)	0.63
PIGH	22558.2	11734	0.930011	2519	-1.18796	14371	-0.602288	12044	0.2 (0.0094-4.3)	0.3	1.04587	3085	3.4 (0.45-26)	0.23
DBR1	22558.7	11735	0.201549	6487	-0.852011	13376	0.0608329	8223	0.29 (0.0098-8.4)	0.47	-0.214793	8156	1.3 (0.055-30)	0.87
AADAC	22559.9	11736	-0.0176091	7964	-0.814961	13244	0.358286	6346	4.2 (0.66-27)	0.13	0.8979	3588	0.41 (0.052-3.2)	0.4
MST1R	22561	11737	-0.895153	13361	-0.393381	11548	1.25734	1806	0.58 (0.2-1.7)	0.31	2.03575	891	0.71 (0.21-2.4)	0.58
MYO3B	22564.4	11738	-0.65545	12194	-0.131828	10228	0.41003	6025	0.83 (0.044-16)	0.9	-0.890823	11405	0.043 (0.00092-2)	0.11
ERICH1	22565.3	11739	-0.0667628	8290	-0.123077	10180	-0.54028	11754	8 (0.5-130)	0.14	-0.77287	10846	24 (0.76-730)	0.072
MARK3	22565.4	11740	0.179437	6644	-1.00683	13881	0.241719	7042	4.1 (0.85-20)	0.078	0.904265	3565	3.2 (0.94-11)	0.063
PLXNB2	22565.8	11741	-2.06369	15607	0.0251817	9390	1.01097	2706	3.9 (0.96-16)	0.057	3.47649	76	0.9 (0.26-3.1)	0.87
IQCG	22568	11742	0.987574	2305	-1.4057	14882	-0.474558	11393	2.2 (0.28-17)	0.46	-2.25996	15451	7.2 (0.8-65)	0.079
HECTD3	22568.6	11743	-0.11875	8713	0.134904	8721	-1.03875	13944	0.79 (0.14-4.5)	0.78	-0.33839	8735	0.15 (0.01-2.3)	0.17
TRIM23	22570.5	11744	-0.721654	12533	-0.156914	10366	0.531585	5283	2.3 (0.15-33)	0.55	-0.042182	7429	4.2 (0.28-62)	0.3
AKR1E2	22570.6	11745	-1.6762	15299	-0.035617	9709	1.04969	2549	2.8 (0.55-15)	0.21	-0.599373	9994	0.45 (0.038-5.3)	0.52
SPRR2A	22572.2	11746	-1.67125	15289	0.697712	5401	-0.376784	10817	1.3 (0.6-2.9)	0.48	1.63282	1546	0.56 (0.23-1.4)	0.2
TFCP2L1	22573.5	11747	0.209351	6426	-0.485608	11969	-0.415113	11034	0.67 (0.05-8.8)	0.76	-0.16617	7930	0.33 (0.042-2.7)	0.3
XPR1	22575.5	11748	2.54909	124	-2.247	15643	-0.8183	13098	0.99 (0.19-5)	0.99	-0.675175	10364	1.5 (0.42-5.1)	0.54
RBM48	22583.8	11749	-0.94996	13570	-0.0951027	10040	0.674581	4436	5.8 (0.76-45)	0.091	1.35781	2177	35 (1.3-890)	0.033
LRWD1	22583.8	11750	-1.13944	14202	-0.387284	11516	1.74125	697	1.2 (0.072-19)	0.91	0.77985	4013	0.15 (0.0084-2.6)	0.19
RRP12	22584.6	11751	-0.740998	12638	-0.650101	12660	1.70381	765	0.099 (0.0047-2.1)	0.14	0.337294	5767	1.2 (0.089-17)	0.87
EIF2S1	22587	11752	0.0613026	7408	-0.577021	12355	-0.0457088	8903	1.1 (0.45-2.4)	0.91	0.987238	3286	1.7 (0.62-4.9)	0.29
VSTM1	22587.5	11753	0.500588	4614	-1.15637	14299	-0.101192	9214	0.45 (0.075-2.7)	0.38	-1.12671	12541	0.18 (0.025-1.3)	0.088
PDE4D	22588.1	11754	0.969443	2374	-0.919235	13585	-1.00097	13816	0.8 (0.036-18)	0.89	-0.541292	9718	2.6 (0.3-22)	0.39
PRPF38B	22588.5	11755	0.798146	3059	-0.851609	13375	-0.845416	13230	0.5 (0.073-3.5)	0.49	0.324638	5812	1.9 (0.35-11)	0.45
SPATA3	22588.8	11756	-0.832176	13105	0.124255	8780	0.167278	7530	3.5 (0.49-25)	0.21	-0.766323	10817	0.067 (0.0081-0.55)	0.012
SNRNP40	22590.2	11757	0.929184	2523	-1.21897	14459	-0.575607	11931	0.83 (0.27-2.6)	0.75	1.51686	1770	0.85 (0.28-2.6)	0.78
NDUFC1	22590.6	11758	0.165181	6730	-2.94995	15743	0.864872	3400	2.4 (0.45-13)	0.3	1.7768	1266	1.1 (0.23-4.9)	0.95
IL1RL2	22593.4	11759	-0.839062	13145	-0.0126257	9593	0.423809	5924	0.93 (0.11-7.9)	0.95	-0.48121	9412	0.57 (0.078-4.1)	0.57
ZFP69B	22593.6	11760	-0.3699	10460	-0.240361	10806	0.174805	7477	2.4 (0.27-21)	0.43	-0.39917	9013	0.69 (0.087-5.5)	0.73
RBM5	22594.9	11761	0.3334	5605	-1.60263	15188	0.400047	6095	0.35 (0.078-1.6)	0.17	1.67445	1455	1 (0.25-3.9)	1
RUNDC1	22594.9	11762	-0.753836	12703	0.594798	6010	-0.895899	13427	1.4 (0.16-13)	0.75	0.0913727	6787	3.7 (0.26-52)	0.33
SLC35E4	22594.9	11763	-0.610199	11940	-0.25287	10875	0.54195	5211	1.9 (0.22-17)	0.56	-0.302509	8562	0.083 (0.011-0.65)	0.018
DCHS2	22596.7	11764	-0.689423	12380	-0.595561	12428	1.32608	1605	2.6 (0.075-89)	0.6	-0.810861	11034	0.61 (0.04-9.3)	0.72
ARRDC4	22602.2	11765	-0.396831	10638	-0.506946	12062	0.607215	4831	6.3 (1.3-29)	0.02	-0.923074	11585	1.1 (0.38-3.2)	0.85
ZCCHC12	22603.6	11766	-0.833307	13111	-0.472321	11909	1.3456	1557	0.83 (0.12-5.8)	0.85	-1.40716	13649	0.13 (0.0084-2.1)	0.15
TSPAN3	22604.2	11767	-0.669294	12268	0.352901	7464	-0.455719	11288	0.8 (0.17-3.7)	0.77	3.88344	38	1.8 (0.54-5.8)	0.34
NPW	22605.2	11768	-1.00968	13801	0.158685	8571	0.255233	6957	0.52 (0.062-4.4)	0.55	-1.16748	12702	0.069 (0.0092-0.51)	0.0091
VAMP8	22607.3	11769	-0.594475	11852	0.259799	7978	-0.393484	10910	0.94 (0.25-3.5)	0.92	2.135	760	0.6 (0.15-2.3)	0.46
MORC1	22607.3	11770	0.305119	5780	-0.495838	12014	-0.579506	11945	1.1 (0.15-7.1)	0.96	-0.965629	11784	0.15 (0.017-1.4)	0.092
XPO7	22608.9	11771	-0.362659	10414	0.0241363	9395	-0.277213	10275	0.58 (0.053-6.4)	0.66	1.74167	1329	5.2 (0.94-29)	0.059
NDST4	22609.6	11772	-1.12835	14174	-0.289267	11035	1.28786	1708	8.6 (0.38-190)	0.18	-1.29739	13264	0.31 (0.025-3.7)	0.35
CBX6	22610.1	11773	-0.101085	8576	0.108607	8883	-1.03099	13911	0.3 (0.028-3.1)	0.31	0.302109	5895	8.2 (1.3-52)	0.026
AATF	22611.5	11774	-0.66271	12234	-0.539874	12203	1.11803	2275	0.47 (0.12-1.8)	0.28	0.836318	3795	0.74 (0.17-3.2)	0.69
PARP6	22613.2	11775	0.341293	5570	-0.744906	13024	-0.28648	10325	2.5 (0.34-18)	0.37	-1.665	14503	4 (0.62-26)	0.14
COPS7B	22613.6	11776	-0.29348	9954	-0.250901	10869	0.077482	8125	0.36 (0.023-5.7)	0.47	2.05891	859	1.7 (0.12-23)	0.7
SLC45A2	22617.2	11777	-0.106133	8621	-0.219664	10705	-0.294895	10370	1.5 (0.2-11)	0.7	-1.7048	14603	2.8 (0.29-27)	0.38
SLC7A11	22617.5	11778	0.357359	5473	-0.323961	11205	-1.04269	13957	1.5 (0.5-4.6)	0.47	0.467997	5223	1.3 (0.51-3.1)	0.61
PUS7	22617.5	11779	-0.0550035	8222	-0.186042	10522	-0.456838	11297	1.3 (0.31-5.1)	0.74	0.338047	5759	2.7 (0.6-12)	0.19
FSIP2	22624.3	11780	0.00113703	7822	-0.971833	13782	0.471221	5644	0.19 (0.0083-4.5)	0.31	0.0786694	6848	0.062 (2e-04-19)	0.34
POU6F2	22625.3	11781	-0.511857	11373	-0.60848	12495	0.953136	2985	1.5 (0.28-7.8)	0.65	-0.400517	9019	0.26 (0.03-2.1)	0.21
RPRML	22625.7	11782	-1.0053	13778	0.558243	6232	-0.494827	11509	2.1 (0.32-14)	0.45	-1.07423	12304	0.088 (0.012-0.67)	0.019
HADHB	22627.1	11783	0.36892	5408	-1.48622	15022	0.290389	6759	0.31 (0.038-2.6)	0.28	1.12945	2826	4.6 (0.8-27)	0.088
PIH1D2	22629.8	11784	-0.60202	11897	-0.591336	12409	1.08709	2402	4.8 (0.28-81)	0.28	-0.789138	10915	0.32 (0.022-4.8)	0.41
PLAC8L1	22630.8	11785	-0.576005	11745	-0.14301	10284	0.29972	6693	0.63 (0.042-9.7)	0.74	-2.10957	15320	0.089 (0.015-0.55)	0.0089
STAP2	22631.3	11786	-0.511036	11369	-0.24618	10842	0.388428	6168	0.46 (0.074-2.9)	0.41	2.74978	275	1.3 (0.1-16)	0.85
GORAB	22631.4	11787	-0.738695	12630	0.409533	7127	-0.487325	11463	1.3 (0.22-7.5)	0.79	-0.498003	9489	2.8 (0.55-14)	0.21
ZNF30	22632.4	11788	0.0239421	7665	-1.1342	14252	0.582946	4986	12 (0.73-180)	0.083	-0.0713272	7538	14 (1-180)	0.048
CKAP2L	22633.2	11789	-0.0783382	8386	-1.00625	13878	0.633739	4663	1 (0.25-4)	1	1.7035	1404	1.7 (0.49-5.8)	0.4
TMCO1	22634.9	11790	0.78108	3162	-1.57282	15152	-0.190718	9767	1.1 (0.39-3.1)	0.85	1.01225	3197	1.6 (0.73-3.6)	0.24
EPHB3	22635.9	11791	-1.50275	15043	-0.16472	10410	1.29103	1701	5.2 (0.5-55)	0.17	1.15073	2761	0.091 (0.0075-1.1)	0.061
RNPEP	22639.3	11792	0.340791	5572	-1.13268	14248	0.0911832	8028	0.12 (0.02-0.67)	0.016	2.53888	397	0.24 (0.04-1.5)	0.12
TAF4B	22639.6	11793	-0.297365	9981	0.216544	8230	-0.835648	13190	0.26 (0.019-3.8)	0.33	-0.233936	8254	0.38 (0.035-4)	0.42
NAT1	22640.8	11794	0.741223	3339	-0.596704	12430	-1.31071	14736	3.2 (0.19-55)	0.42	-0.158903	7899	0.13 (0.0044-4)	0.25
LMO3	22641	11795	0.751781	3291	-0.507727	12069	-1.84007	15497	0.75 (0.048-12)	0.84	-0.240419	8283	1.2 (0.21-6.5)	0.86
C3orf49	22641.9	11796	-1.58228	15175	0.415922	7097	0.117648	7867	31 (2.8-350)	0.005	-0.347923	8775	0.15 (0.011-2.1)	0.16
TLE2	22643.8	11797	-1.38778	14812	0.73721	5169	-0.609964	12087	0.94 (0.082-11)	0.96	-1.12676	12543	0.65 (0.036-12)	0.77
ARL13B	22646.6	11798	-0.340228	10286	0.0451358	9265	-0.370322	10781	0.36 (0.02-6.2)	0.48	-2.29448	15489	1.8 (0.13-25)	0.65
CCDC92	22648.4	11799	-0.40443	10680	0.381034	7288	-1.05552	14002	1.5 (0.15-14)	0.74	-0.706876	10536	2 (0.26-16)	0.5
MMP26	22649.2	11800	-0.335609	10248	-0.00533822	9552	-0.280615	10291	1.2 (0.12-13)	0.86	-1.51458	14053	0.43 (0.04-4.7)	0.49
SRSF9	22651.5	11801	0.168566	6708	-0.134129	10243	-1.0786	14082	0.57 (0.15-2.2)	0.42	1.1767	2681	2.4 (0.42-14)	0.32
KLHDC1	22652.8	11802	-0.182557	9187	-0.878646	13460	0.691282	4345	0.25 (0.007-8.7)	0.44	-2.00713	15202	0.44 (0.046-4.2)	0.48
S100Z	22653.8	11803	-0.811758	12991	-0.0318957	9688	0.402808	6080	0.47 (0.059-3.7)	0.47	-1.28792	13226	0.17 (0.014-2.1)	0.17
ZNF549	22655.1	11804	-0.220513	9452	0.225434	8169	-1.08447	14100	4.7 (0.7-31)	0.11	0.51514	5031	0.43 (0.069-2.7)	0.37
CDH12	22657.2	11805	-0.0849628	8443	-0.342217	11310	-0.154782	9545	1 (0.061-17)	1	1.42134	2001	0.36 (0.038-3.4)	0.37
UGT2B4	22659.8	11806	-1.74415	15372	0.0963149	8974	0.746226	4022	7.9 (1.2-50)	0.028	-1.98917	15170	0.46 (0.077-2.7)	0.39
SPATA22	22659.8	11807	-1.17318	14300	0.577646	6104	-0.42073	11066	3.9 (0.36-42)	0.26	-1.7291	14671	1.4 (0.11-19)	0.79
YLPM1	22660.2	11808	0.81739	2965	-1.04523	14011	-0.651628	12285	0.82 (0.16-4.1)	0.81	0.0561413	6939	7 (0.97-50)	0.054
DNAJB7	22660.3	11809	-0.0281396	8038	0.0625566	9169	-1.12524	14236	0.54 (0.08-3.6)	0.53	0.269584	6017	2.1 (0.4-11)	0.38
IARS1	22662.5	11810	0.0941209	7187	-0.0738502	9930	-1.05779	14011	0.78 (0.3-2)	0.6	1.39418	2069	2.4 (0.52-11)	0.26
TAF1	22664.3	11811	-0.499374	11300	0.135022	8720	-0.299085	10395	0.22 (0.034-1.4)	0.11	-1.43185	13759	5.4 (0.94-31)	0.059
PRKRA	22664.4	11812	0.856502	2828	-0.597853	12433	-1.86426	15513	0.44 (0.025-7.9)	0.58	-0.52772	9637	8.4 (1.1-62)	0.037
TMEM98	22668.4	11813	-0.476812	11178	0.473009	6765	-1.1528	14323	0.57 (0.056-5.8)	0.64	0.354336	5707	1.3 (0.039-44)	0.88
DYNC1H1	22668.6	11814	0.00632985	7787	-0.825981	13283	0.293659	6735	0.72 (0.17-3)	0.65	0.79214	3948	9.7 (1.7-55)	0.01
CNGB3	22669.2	11815	-0.727263	12570	0.144703	8660	-0.0134187	8686	3.5 (0.19-63)	0.4	-1.43292	13764	0.22 (0.0079-6)	0.37
LRRC3B	22671.1	11816	-1.16671	14277	0.351229	7473	0.0182547	8499	0.39 (0.047-3.3)	0.39	-1.57688	14239	0.088 (0.011-0.7)	0.022
DDX17	22674	11817	0.274377	5980	-0.154393	10350	-1.41867	14971	0.84 (0.45-1.6)	0.6	0.255303	6076	2.1 (0.8-5.7)	0.13
MIS18BP1	22677.8	11818	0.201021	6490	-0.42994	11717	-0.516569	11624	0.79 (0.12-5.4)	0.81	0.917803	3523	5.6 (1.3-24)	0.02
PTGS2	22679.7	11819	-0.629253	12023	-0.377565	11481	0.732917	4093	2.4 (1.1-5)	0.021	-0.17095	7959	1.5 (0.66-3.5)	0.33
SGK1	22680.3	11820	-0.0972081	8543	0.0666922	9142	-0.951907	13597	0.88 (0.29-2.7)	0.83	0.389276	5562	0.57 (0.15-2.1)	0.4
ZYX	22680.5	11821	-0.127457	8778	-0.343692	11321	-0.0804271	9085	0.66 (0.12-3.7)	0.64	-0.127435	7753	5.8 (0.84-40)	0.075
EIF2AK1	22682.3	11822	0.637105	3856	-1.01312	13902	-0.451545	11250	0.45 (0.093-2.1)	0.31	0.0827747	6826	1.1 (0.19-6.4)	0.91
RBBP6	22683.2	11823	0.170294	6696	-0.208043	10645	-0.885159	13390	0.36 (0.034-3.9)	0.4	-1.29281	13243	5.9 (0.64-53)	0.12
NSD3	22683.8	11824	-0.420444	10787	-0.102701	10078	0.0047462	8572	1 (0.23-4.7)	0.95	-0.197209	8075	1.5 (0.63-3.5)	0.37
RCVRN	22684.4	11825	0.862969	2802	-0.718118	12931	-1.27051	14635	0.82 (0.11-6.2)	0.85	-0.677578	10374	1.1 (0.2-5.6)	0.95
CENPV	22689.4	11826	0.1769	6656	-0.758617	13066	-0.0339901	8823	0.076 (0.0073-0.79)	0.031	-1.86111	14960	2.1 (0.32-13)	0.45
PKIB	22693.2	11827	-0.527124	11442	0.382626	7278	-0.800268	13007	0.85 (0.079-9.2)	0.9	-0.950203	11707	1.4 (0.14-13)	0.8
MCMDC2	22697.3	11828	-0.0120324	7918	-0.42722	11705	-0.16644	9623	0.2 (0.0067-5.8)	0.35	-0.070473	7535	0.0021 (3e-05-0.14)	0.004
DUOX1	22698	11829	-2.02735	15593	0.696544	5410	-0.33789	10602	1.7 (0.37-7.6)	0.5	2.60548	355	0.24 (0.052-1.1)	0.061
RPS6KA3	22700.4	11830	-0.522319	11417	0.408005	7138	-0.86847	13325	1 (0.17-6.2)	0.98	1.33142	2248	2.3 (0.5-11)	0.28
CRLF3	22700.5	11831	1.49082	982	-1.58916	15171	-0.798147	13003	0.25 (0.06-1)	0.051	0.102085	6745	1.4 (0.29-6.4)	0.69
NUCKS1	22700.8	11832	0.743948	3328	-1.54615	15110	-0.186021	9734	0.72 (0.33-1.5)	0.4	-0.175957	7981	1.8 (0.75-4.2)	0.19
HSF4	22700.8	11833	-1.18248	14325	0.270105	7914	0.1499	7642	0.65 (0.063-6.7)	0.72	-1.03272	12119	0.57 (0.05-6.6)	0.66
NDST3	22703.7	11834	-0.288707	9931	0.349566	7488	-1.33911	14806	5.7 (0.37-90)	0.21	-1.4716	13932	0.32 (0.027-3.7)	0.36
SAAL1	22704.5	11835	-0.169558	9090	-1.3459	14769	1.16638	2077	0.63 (0.11-3.5)	0.59	2.78831	264	0.59 (0.088-4)	0.59
NIN	22706.4	11836	0.284945	5915	-0.525062	12145	-0.528496	11689	0.65 (0.052-8.1)	0.74	-0.342783	8754	3 (0.19-47)	0.43
PSEN1	22707.1	11837	-0.519373	11409	0.253616	8007	-0.528102	11685	2.4 (0.43-13)	0.32	1.39256	2075	3.3 (0.47-23)	0.23
WNT8A	22707.4	11838	-0.853911	13200	0.347926	7495	-0.244912	10081	1.8 (0.34-9)	0.5	-1.70291	14597	0.92 (0.15-5.5)	0.93
PLEKHM2	22707.7	11839	-0.0962467	8537	-0.641523	12631	0.252217	6976	0.23 (0.031-1.7)	0.15	0.892381	3601	0.34 (0.048-2.4)	0.28
DCN	22707.9	11840	0.6916	3585	-0.582084	12379	-1.25807	14607	1.7 (0.94-3)	0.083	-1.05182	12205	2.8 (1.2-6.5)	0.021
ERCC6	22707.9	11841	-0.760805	12748	-0.739604	13008	2.30058	176	0.36 (0.057-2.3)	0.28	-0.517507	9589	5.4 (0.46-64)	0.18
PPFIA1	22708	11842	0.206762	6452	-0.70845	12899	-0.143431	9473	0.81 (0.27-2.4)	0.7	-0.349021	8781	3.8 (1.7-8.6)	0.0012
SRP54	22709.3	11843	0.955139	2436	-0.704437	12883	-1.62524	15303	1.1 (0.28-4.6)	0.85	0.841303	3782	8.9 (2.2-37)	0.0023
CEP135	22709.6	11844	-0.1842	9201	-1.95471	15507	1.86828	513	2 (0.18-21)	0.58	-0.417959	9092	7.3 (1.9-28)	0.004
COL14A1	22710.4	11845	0.95698	2425	-0.66652	12717	-2.07862	15639	0.56 (0.075-4.2)	0.58	-1.04354	12173	4.3 (1.1-17)	0.037
SCYL3	22711.3	11846	-0.0522303	8206	-0.0815174	9970	-0.705085	12557	0.26 (0.017-4)	0.33	-1.00014	11950	5 (0.42-60)	0.2
SMYD2	22715.2	11847	0.349617	5518	-0.921928	13595	-0.147672	9502	1.5 (0.33-6.5)	0.61	-0.883049	11371	2.5 (0.6-10)	0.21
SYNDIG1	22716.1	11848	0.0737187	7331	-0.0378426	9719	-1.14837	14310	1.7 (0.35-8.7)	0.5	-2.06985	15282	4.5 (0.93-22)	0.062
MITF	22718.5	11849	0.172681	6683	-0.374946	11466	-0.568888	11904	0.2 (0.017-2.4)	0.2	-0.514558	9570	0.45 (0.042-4.8)	0.51
CDK2	22721.3	11850	0.0653553	7383	0.0728444	9108	-1.73756	15415	0.39 (0.086-1.8)	0.22	-0.447527	9240	1.6 (0.28-9.6)	0.59
PIGC	22721.4	11851	0.651497	3783	-0.455344	11823	-1.73562	15412	0.91 (0.13-6.4)	0.92	-0.763528	10806	1.2 (0.26-5.8)	0.79
SEMA4B	22721.5	11852	-1.85963	15470	0.561886	6206	-0.11567	9300	1.5 (0.66-3.6)	0.32	1.30169	2322	1.4 (0.56-3.3)	0.5
PSMB3	22724.5	11853	0.00102598	7823	-0.389198	11524	-0.25745	10159	0.48 (0.08-2.9)	0.42	1.43863	1956	1.3 (0.26-6.2)	0.77
ETV5	22725.4	11854	0.139023	6881	0.0257769	9386	-2.03518	15615	0.42 (0.069-2.6)	0.35	-0.82298	11074	1.6 (0.14-19)	0.69
MREG	22726.6	11855	0.317542	5707	-0.132659	10234	-2.24023	15688	2.4 (0.15-38)	0.54	1.75411	1312	1 (0.11-9.5)	0.98
PHF10	22730.6	11856	0.0517123	7464	-0.526643	12152	-0.145494	9486	3.1 (0.72-13)	0.13	0.659421	4486	8.3 (2.3-31)	0.0014
OTUD3	22733.9	11857	-0.586497	11802	-0.848296	13359	1.62184	919	0.2 (0.016-2.3)	0.2	-0.284881	8484	1.4 (0.09-21)	0.82
TRIM41	22733.9	11858	-0.256983	9715	-0.482088	11949	0.309148	6632	0.38 (0.031-4.8)	0.46	0.458855	5263	0.64 (0.05-8.2)	0.73
THRSP	22734	11859	-0.182687	9188	-0.672449	12741	0.432059	5876	0.68 (0.056-8.3)	0.76	-1.62772	14388	0.48 (0.048-4.9)	0.54
CENPC	22735.1	11860	0.00974418	7761	-0.358789	11397	-0.320294	10512	0.68 (0.18-2.5)	0.56	-0.866784	11290	3.6 (0.86-15)	0.079
PCDHB10	22735.3	11861	-0.783713	12863	0.530769	6400	-0.738597	12718	0.95 (0.13-7.2)	0.96	-0.522629	9613	2.2 (0.18-27)	0.53
METTL9	22738.6	11862	-0.39122	10600	0.0580346	9196	-0.344879	10636	3 (0.45-20)	0.26	-0.288296	8496	12 (2.2-66)	0.004
CARD18	22739.4	11863	-0.121151	8737	-0.239166	10802	-0.273102	10251	1.6 (0.25-9.8)	0.63	0.0209589	7119	0.36 (0.057-2.3)	0.28
NTRK2	22740.6	11864	-0.243895	9620	0.00312524	9509	-0.485768	11455	3.8 (0.42-34)	0.24	-1.78224	14786	1 (0.2-5)	1
NBPF3	22741.4	11865	-0.149988	8936	-1.16656	14321	0.901716	3228	0.72 (0.037-14)	0.83	-0.791728	10928	4.2 (0.38-46)	0.24
KLHL25	22741.7	11866	-1.49931	15036	0.964382	3881	-1.18361	14418	3.2 (0.41-24)	0.27	1.42144	2000	0.1 (0.0062-1.7)	0.11
ACSF3	22741.8	11867	-0.953113	13582	0.84489	4566	-1.55276	15205	0.7 (0.083-6)	0.75	-0.595782	9978	0.41 (0.067-2.5)	0.33
MLXIP	22744.1	11868	-0.499684	11303	0.242744	8066	-0.547427	11796	0.9 (0.15-5.3)	0.91	-0.793674	10937	6.6 (1.1-41)	0.043
ATP6V1C2	22744.2	11869	-0.108762	8646	-0.152496	10337	-0.455234	11282	0.7 (0.094-5.3)	0.73	-0.581141	9916	0.23 (0.038-1.4)	0.1
MTMR2	22745.2	11870	0.700995	3535	-0.543836	12217	-1.46675	15061	1.8 (0.26-13)	0.55	1.32877	2258	6.6 (0.62-71)	0.12
CFAP418	22745.8	11871	-1.16224	14263	0.916216	4180	-1.41754	14969	1 (0.041-25)	1	0.17389	6439	0.84 (0.05-14)	0.9
C1orf115	22746.6	11872	-0.0187732	7974	-0.859387	13396	0.350151	6398	0.21 (0.0085-5)	0.33	-0.571889	9865	5.3 (0.19-150)	0.32
ZZZ3	22746.8	11873	0.847786	2863	-1.61882	15212	-0.281743	10298	0.66 (0.11-4.1)	0.65	0.295056	5927	12 (1.1-120)	0.043
RCCD1	22747.5	11874	-0.11529	8687	-0.00924834	9581	-0.728091	12677	0.16 (0.023-1.1)	0.06	0.555688	4886	0.13 (0.014-1.2)	0.073
ESYT3	22748.5	11875	-0.783717	12864	0.12213	8795	0.070585	8155	1.3 (0.072-25)	0.84	-0.668535	10335	0.027 (0.00097-0.74)	0.032
CAPN13	22752	11876	0.694117	3570	-1.25641	14546	-0.329268	10563	1 (0.25-4.2)	0.98	-0.349224	8783	2.5 (0.44-14)	0.31
PPP2R1B	22753.8	11877	1.00847	2220	-0.953964	13721	-1.08258	14095	0.22 (0.012-4.2)	0.31	2.73524	282	1 (0.09-11)	0.99
PLA2G12A	22754.1	11878	-1.61823	15220	0.604858	5955	-0.265804	10204	5.9 (1.2-28)	0.027	-1.38602	13586	0.19 (0.055-0.64)	0.0074
DVL3	22756.7	11879	0.459965	4867	-0.427586	11707	-1.09778	14137	0.28 (0.056-1.4)	0.13	0.25375	6080	1.4 (0.22-8.7)	0.73
ZNF22	22759.4	11880	0.295365	5843	-0.423385	11679	-0.754848	12787	0.43 (0.099-1.9)	0.27	-0.273796	8432	3.3 (0.74-15)	0.12
ANKZF1	22759.6	11881	-0.172639	9115	-0.750364	13042	0.502437	5454	0.29 (0.052-1.6)	0.16	0.162993	6481	1.8 (0.21-16)	0.59
RPS29	22761.8	11882	0.36597	5435	-0.888367	13500	-0.212001	9893	19 (0.32-1200)	0.16	-1.19745	12840	0.48 (0.037-6.2)	0.58
C1orf87	22762.4	11883	-1.12303	14162	0.127466	8760	0.354221	6375	0.98 (0.11-9)	0.99	-1.6403	14430	0.94 (0.061-14)	0.96
RAB17	22763.1	11884	0.463809	4845	-0.55118	12237	-0.831229	13166	0.49 (0.052-4.7)	0.54	0.189076	6363	0.44 (0.057-3.4)	0.44
TOMM7	22763.2	11885	-0.15076	8942	-1.68958	15300	1.41386	1386	0.29 (0.042-2)	0.22	-0.207762	8123	0.91 (0.28-3)	0.88
STX2	22763.6	11886	-0.784028	12868	-0.711175	12910	2.09112	297	1.9 (0.36-9.9)	0.45	-1.26236	13124	4.6 (0.75-28)	0.099
JSRP1	22765.9	11887	-1.13628	14190	0.140521	8686	0.337229	6483	0.82 (0.11-6)	0.84	-1.36938	13515	0.017 (0.00053-0.54)	0.021
POLB	22767.1	11888	-0.586136	11799	-0.424088	11685	0.715169	4193	1.1 (0.49-2.4)	0.83	0.738376	4169	2.2 (0.8-6.2)	0.13
NR2C1	22768.3	11889	-0.608967	11934	-0.438327	11751	0.77651	3874	0.73 (0.12-4.5)	0.73	0.331337	5790	5.9 (0.65-53)	0.12
COIL	22769.4	11890	0.0801158	7284	-0.682677	12787	-0.00130211	8604	1.2 (0.19-7.2)	0.86	1.38599	2100	1.8 (0.3-11)	0.51
C11orf1	22769.6	11891	0.496221	4630	-0.464182	11863	-1.11436	14205	1.2 (0.41-3.6)	0.73	0.35487	5706	1.8 (0.43-7.9)	0.42
SENP7	22769.6	11892	1.02866	2162	-1.38756	14852	-0.602248	12043	0.013 (0.00039-0.45)	0.016	-1.41786	13693	9.9 (0.85-110)	0.068
YES1	22770.3	11893	0.255562	6109	-0.32452	11208	-0.868716	13326	0.57 (0.13-2.4)	0.44	0.925224	3494	1.4 (0.31-6)	0.68
AKR1C4	22770.4	11894	-1.89764	15501	1.05243	3412	-1.29133	14700	0.7 (0.097-5.1)	0.73	-1.10091	12428	1.5 (0.44-5.4)	0.5
HTN3	22771.3	11895	1.02886	2161	-1.72802	15340	-0.427865	11113	0.16 (0.0091-2.7)	0.2	-0.577015	9896	2.8 (0.51-15)	0.23
DLG5	22772.4	11896	0.252255	6125	-0.155907	10360	-1.39984	14931	1.5 (0.29-7.8)	0.64	0.572424	4827	5.8 (0.77-44)	0.089
HSPG2	22773.3	11897	-0.861005	13236	-0.288545	11030	0.86759	3385	0.67 (0.05-8.9)	0.76	-1.20272	12859	4.3 (0.55-34)	0.16
AP1S2	22774.8	11898	0.0555562	7437	-0.0161934	9608	-1.20757	14482	0.4 (0.017-9.7)	0.58	-2.35513	15529	1.8 (0.2-16)	0.6
EGF	22775.8	11899	0.223315	6327	-0.0952605	10042	-1.58291	15255	2 (0.16-24)	0.59	0.492095	5130	0.19 (0.017-2)	0.17
ARHGEF38	22780.4	11900	-0.238415	9570	-1.02847	13961	0.935901	3077	0.4 (0.061-2.6)	0.34	3.16787	138	0.18 (0.0067-4.8)	0.31
AGPS	22781.7	11901	0.851898	2843	-0.930834	13625	-0.897692	13433	1.1 (0.3-4.1)	0.88	1.09337	2932	4.4 (0.69-28)	0.12
ORC4	22782.5	11902	0.622894	3942	-0.956767	13729	-0.522166	11649	1.4 (0.04-53)	0.84	1.12445	2846	12 (0.38-350)	0.16
LARGE1	22783.1	11903	-0.49117	11255	-0.126689	10201	0.120355	7851	0.26 (0.032-2.1)	0.21	-2.80089	15710	2.2 (0.33-14)	0.42
CA8	22783.5	11904	-0.277196	9850	-0.691094	12832	0.60572	4841	0.49 (0.038-6.4)	0.59	-0.592507	9964	0.28 (0.02-3.9)	0.35
TNFRSF11B	22784.1	11905	-0.361369	10404	-0.812333	13240	0.894846	3261	1.1 (0.4-2.8)	0.91	-1.29291	13244	0.72 (0.18-2.9)	0.64
ADGRA2	22785.9	11906	-0.0655402	8283	0.195716	8370	-2.12006	15653	0.37 (0.04-3.4)	0.38	-1.78549	14793	3.3 (0.36-31)	0.29
MAOA	22786.7	11907	-0.151144	8945	0.155326	8593	-1.13644	14272	0.67 (0.13-3.4)	0.63	2.92848	204	0.75 (0.19-3)	0.69
LOX	22787.3	11908	-0.157756	8993	-0.363713	11414	-0.0304409	8801	1.8 (0.79-4)	0.17	-1.0947	12405	3.2 (0.91-11)	0.071
ACKR3	22788.2	11909	-0.770872	12800	0.0972145	8967	0.0975246	7994	0.86 (0.3-2.5)	0.78	-0.702212	10517	2 (0.82-4.7)	0.13
LMNTD1	22788.4	11910	-0.57919	11762	-0.263469	10917	0.453284	5758	1.4 (0.23-8.8)	0.71	-1.04172	12164	0.58 (0.07-4.7)	0.61
HARS2	22789.1	11911	-1.15818	14253	0.888993	4341	-1.32245	14758	0.76 (0.086-6.7)	0.8	1.17096	2702	3.5 (0.35-35)	0.28
ADAM10	22789.8	11912	-0.796392	12919	0.408047	7136	-0.463305	11332	1.7 (0.77-3.6)	0.19	1.64443	1519	1.5 (0.72-3)	0.28
ALMS1	22790.6	11913	0.00439404	7799	-1.31037	14683	0.703213	4270	0.23 (0.015-3.4)	0.28	-1.765	14750	12 (1.4-110)	0.023
DTWD1	22792.2	11914	0.859024	2816	-1.0648	14072	-0.720659	12636	1.3 (0.11-16)	0.83	0.382678	5577	0.29 (0.022-3.7)	0.34
NOCT	22793	11915	0.182173	6626	-2.49916	15711	0.752599	3999	1.6 (0.11-23)	0.74	0.146751	6558	0.086 (0.0054-1.3)	0.08
DPP4	22795	11916	-0.583761	11783	-0.15571	10359	0.282502	6809	3.5 (0.72-17)	0.12	0.26571	6040	0.29 (0.026-3.2)	0.31
ZNF701	22796.6	11917	-0.435842	10901	-0.198655	10592	0.149997	7639	0.61 (0.095-3.9)	0.61	0.78681	3966	2.7 (0.36-20)	0.34
TMEM126B	22800.2	11918	2.56565	116	-1.31252	14688	-1.68559	15369	0.25 (0.021-2.9)	0.27	1.3045	2314	0.49 (0.018-13)	0.67
COPB2	22804	11919	0.997869	2259	-1.08433	14123	-0.87947	13365	2.6 (0.65-11)	0.17	1.0843	2962	2.7 (0.74-9.6)	0.13
ITPKB	22804.5	11920	-0.727953	12574	0.0987028	8951	0.0359504	8382	0.18 (0.021-1.5)	0.11	-2.62717	15664	0.41 (0.023-7.3)	0.55
FPR2	22805.1	11921	0.00471538	7798	-0.785335	13147	0.214984	7241	2.5 (0.32-20)	0.38	-0.422366	9117	0.5 (0.061-4)	0.51
PLG	22805.9	11922	-0.833126	13110	-0.0283889	9670	0.378027	6234	0.82 (0.11-6.4)	0.85	-2.37382	15539	1.4 (0.26-7.5)	0.7
CCDC32	22806.6	11923	-1.28408	14586	0.346089	7503	0.0559446	8255	0.47 (0.071-3.2)	0.44	0.360743	5674	0.84 (0.12-5.9)	0.86
KCNG2	22807.5	11924	-1.10993	14117	-0.298982	11091	1.17154	2062	2.8 (0.44-18)	0.27	-0.648593	10228	0.21 (0.018-2.5)	0.22
ADRB2	22807.8	11925	-0.017923	7967	-0.328519	11223	-0.353824	10687	0.49 (0.19-1.2)	0.12	0.276883	5993	0.59 (0.2-1.8)	0.34
NUP54	22807.8	11926	0.0945889	7184	-0.751666	13046	0.0446325	8326	0.75 (0.1-5.4)	0.77	1.33474	2236	4.3 (0.88-21)	0.071
AEBP1	22809	11927	0.093776	7190	-0.309648	11140	-0.586217	11970	1.9 (0.72-4.9)	0.2	-1.74438	14707	3 (1-8.7)	0.048
TMEM117	22811.3	11928	-2.06964	15610	-0.0409766	9733	1.05782	2515	10 (1-98)	0.048	0.444406	5331	0.99 (0.069-14)	1
ZCCHC10	22812.8	11929	0.346588	5539	-0.324364	11206	-1.12433	14234	1.8 (0.27-11)	0.55	1.88439	1084	0.56 (0.091-3.5)	0.54
PDZD11	22813.8	11930	-0.563462	11677	0.473506	6762	-1.02134	13887	0.5 (0.047-5.5)	0.57	-1.12329	12529	0.38 (0.07-2.1)	0.26
KCNE2	22813.9	11931	-0.0942592	8522	-1.08563	14128	0.693202	4334	1.4 (0.1-18)	0.81	-0.869756	11305	0.85 (0.1-7.1)	0.88
FRAS1	22816.3	11932	0.602035	4049	-1.31472	14692	-0.182977	9715	0.17 (0.013-2.1)	0.17	-0.111934	7685	12 (0.81-160)	0.071
UIMC1	22820.9	11933	-0.500025	11306	-1.03376	13976	1.79829	620	0.15 (0.016-1.5)	0.11	1.38152	2107	0.085 (0.007-1)	0.053
ABCF3	22822.7	11934	-0.396649	10633	-0.899482	13531	1.07727	2447	0.078 (0.0089-0.68)	0.021	0.922895	3503	2.2 (0.29-16)	0.45
NOL8	22824	11935	-0.437457	10911	-0.057204	9838	-0.0847344	9121	0.59 (0.16-2.2)	0.43	1.0103	3207	2.5 (0.67-9.2)	0.17
NOP14	22825.4	11936	0.448078	4941	-0.382237	11498	-1.23829	14562	0.61 (0.2-1.9)	0.4	0.0712945	6884	1.7 (0.27-11)	0.56
SLC35A4	22825.7	11937	-0.472956	11154	0.297131	7755	-0.748253	12763	0.18 (0.022-1.5)	0.11	1.7502	1315	0.39 (0.032-4.7)	0.46
BCLAF1	22828.4	11938	1.24308	1542	-1.25873	14552	-0.956105	13625	0.86 (0.23-3.1)	0.81	0.24401	6131	2.5 (0.72-8.5)	0.15
GKAP1	22829.5	11939	0.436307	5019	-1.15671	14300	-0.0809907	9091	0.21 (0.001-45)	0.57	-1.6279	14389	1.4 (0.17-11)	0.77
PRR18	22829.8	11940	-0.356415	10379	-0.311511	11145	0.189279	7397	0.41 (0.054-3.2)	0.4	-1.04805	12190	0.1 (0.012-0.92)	0.042
SNF8	22830.3	11941	-0.372174	10472	-0.405719	11608	0.353537	6377	0.35 (0.044-2.9)	0.33	0.0936561	6780	17 (0.91-310)	0.058
SYAP1	22830.7	11942	-0.826594	13070	0.0131691	9456	0.291906	6749	0.87 (0.21-3.7)	0.85	1.16594	2717	5 (1.1-23)	0.039
SCN2A	22833	11943	-0.349048	10329	-0.379781	11484	0.279947	6826	2.3 (0.52-10)	0.27	-1.82011	14876	1.2 (0.24-6.6)	0.79
GYG1	22834.1	11944	0.723986	3419	-1.33111	14733	-0.334456	10580	0.79 (0.23-2.7)	0.71	2.01925	906	1.1 (0.3-4.3)	0.86
EBF1	22834.5	11945	0.783517	3147	-1.39796	14870	-0.357912	10711	0.34 (0.05-2.4)	0.28	-2.32699	15514	2.2 (0.38-13)	0.37
HOXA9	22835.2	11946	0.377913	5357	-0.931442	13629	-0.213203	9899	0.64 (0.13-3.1)	0.58	-1.53802	14129	1.4 (0.37-5.6)	0.59
MFAP3	22839.4	11947	0.773656	3190	-1.0421	14005	-0.656826	12315	1.4 (0.2-10)	0.72	1.72634	1361	11 (1-120)	0.049
TRAP1	22840.4	11948	-1.48601	15006	-0.334393	11259	1.86437	520	0.77 (0.11-5.3)	0.79	1.38776	2095	2 (0.4-10)	0.4
REXO2	22840.5	11949	-0.104486	8605	-0.0262772	9657	-0.761125	12828	0.63 (0.083-4.8)	0.65	0.390318	5557	0.88 (0.13-6.1)	0.9
STRBP	22840.8	11950	-0.0231079	7996	-0.138235	10262	-0.703918	12549	0.53 (0.15-1.8)	0.31	1.38324	2104	1.4 (0.36-5.1)	0.65
MCM10	22843.4	11951	-0.807802	12972	-0.000826079	9528	0.287114	6777	0.64 (0.23-1.8)	0.4	1.10435	2905	0.57 (0.17-1.9)	0.36
ARPC2	22843.8	11952	-0.321449	10151	0.0878288	9025	-0.550542	11813	1.1 (0.4-2.8)	0.91	0.588544	4759	2.4 (0.79-7.5)	0.12
DDX4	22844.7	11953	-1.39296	14827	0.672102	5555	-0.532124	11711	0.94 (0.054-16)	0.97	-1.43413	13777	0.13 (0.01-1.6)	0.11
NRM	22845.8	11954	0.0275944	7633	-1.27994	14608	0.619128	4759	1.5 (0.18-13)	0.7	0.0201959	7123	1.1 (0.11-10)	0.96
NCOA4	22847.3	11955	0.474222	4771	-0.42026	11660	-1.23023	14539	1 (0.33-3.1)	0.98	-0.4304	9162	2.1 (0.67-6.8)	0.2
RIT1	22848.8	11956	0.190575	6560	-0.337942	11288	-0.727348	12672	3.7 (0.3-45)	0.31	0.218135	6252	2.8 (0.98-8.2)	0.055
NDUFS2	22851.2	11957	-0.0898552	8484	-0.0205559	9631	-0.813593	13073	1.1 (0.24-5.3)	0.87	0.551882	4901	0.73 (0.16-3.3)	0.69
FAM177A1	22854	11958	0.184575	6608	-0.427195	11704	-0.551279	11816	2.6 (0.48-14)	0.26	0.0587868	6934	3.1 (0.64-15)	0.16
FAXDC2	22854.1	11959	0.610673	4004	-0.438773	11752	-1.82701	15483	0.28 (0.01-7.4)	0.45	-2.73693	15692	5.1 (0.14-190)	0.37
ATP1A2	22855.9	11960	-0.572168	11722	-0.432928	11730	0.684326	4388	2.4 (0.14-43)	0.54	-0.172561	7965	0.15 (0.01-2.1)	0.16
SGCB	22857.2	11961	0.788957	3106	-2.04445	15559	-0.147042	9494	1 (0.4-2.5)	1	-0.648791	10230	7.7 (2.1-28)	0.0019
FGFR2	22858.3	11962	1.63946	743	-1.71186	15322	-0.878817	13361	0.54 (0.16-1.9)	0.34	-0.362738	8845	1.8 (0.68-4.5)	0.24
ZNF512B	22858.8	11963	0.340754	5573	-0.81555	13247	-0.293391	10364	0.079 (0.0085-0.73)	0.026	0.965537	3368	3.9 (0.63-25)	0.14
PGAP2	22858.9	11964	0.204407	6464	-0.273471	10958	-0.906473	13462	0.18 (0.011-2.9)	0.23	2.45429	461	0.73 (0.061-8.7)	0.8
PSME3	22859.2	11965	0.199795	6501	-0.407919	11617	-0.621113	12147	0.64 (0.069-5.9)	0.7	1.48415	1852	2.2 (0.16-31)	0.55
CMTM8	22861.6	11966	-0.260172	9735	-0.0226387	9641	-0.453899	11268	5.7 (0.49-67)	0.17	0.799562	3923	4.2 (0.32-55)	0.27
YWHAZ	22863.3	11967	-0.263504	9764	0.129826	8752	-0.783398	12932	1.7 (0.54-5.7)	0.36	0.683504	4380	0.91 (0.27-3.1)	0.88
ZRANB3	22865.9	11968	-0.19585	9292	0.163766	8538	-1.0611	14028	0.15 (0.016-1.4)	0.091	-1.89124	15006	10 (0.7-150)	0.09
HSCB	22866	11969	-0.104591	8607	0.0715432	9116	-1.02991	13910	1.5 (0.15-15)	0.72	-0.982627	11859	3.6 (0.18-72)	0.41
UPF3B	22867.7	11970	-0.237607	9564	-0.456531	11829	0.20033	7336	0.53 (0.16-1.8)	0.3	-0.119493	7717	1.9 (0.64-5.5)	0.25
DCHS1	22867.9	11971	-0.44621	10965	0.378789	7301	-1.04975	13986	0.89 (0.079-10)	0.93	-1.59045	14287	8.8 (0.6-130)	0.11
SCAP	22868.3	11972	-0.586426	11801	-0.88199	13478	1.60005	950	0.21 (0.033-1.3)	0.1	1.31313	2290	0.21 (0.016-2.7)	0.23
TMEM30A	22868.9	11973	-0.31083	10076	0.275625	7887	-1.10051	14149	7.9 (1.1-56)	0.038	1.60355	1616	6.8 (1.1-43)	0.042
TRMT1L	22869.9	11974	1.87365	496	-2.20934	15631	-0.827699	13148	1.9 (0.2-17)	0.58	-1.01431	12017	5.5 (0.46-66)	0.18
PAPOLA	22871.1	11975	0.706581	3501	-0.817978	13253	-0.879888	13367	1.1 (0.56-2.2)	0.75	1.08988	2942	2.2 (0.95-4.9)	0.065
ADNP	22871.9	11976	0.0537518	7447	-0.290445	11042	-0.56966	11907	0.96 (0.17-5.5)	0.96	0.830426	3811	5.6 (1.6-20)	0.0082
ZHX3	22873.8	11977	-1.30034	14615	0.824561	4674	-0.987005	13760	0.91 (0.11-7.5)	0.93	0.371816	5621	3.5 (0.34-36)	0.29
ITIH2	22876.9	11978	-0.184266	9202	-0.0509614	9787	-0.546438	11787	2.4 (0.29-19)	0.42	-2.09987	15312	0.51 (0.034-7.7)	0.63
NHLRC2	22878.6	11979	0.53602	4412	-1.12864	14239	-0.260606	10178	0.89 (0.2-3.9)	0.87	-0.490224	9457	2 (0.29-14)	0.48
CCDC14	22879.4	11980	0.436715	5013	-0.487631	11976	-0.960115	13646	2.2 (0.4-12)	0.36	-0.169781	7951	4.2 (0.41-43)	0.22
PRPS1	22879.7	11981	1.10721	1917	-2.09406	15590	-0.441313	11194	0.28 (0.077-1)	0.057	-1.01579	12026	1.5 (0.37-5.7)	0.58
VWC2	22880.5	11982	-0.80097	12944	-0.0559464	9830	0.365892	6310	1.8 (0.45-7.5)	0.4	-1.34374	13438	0.046 (0.005-0.42)	0.0063
LYPD1	22881.9	11983	-0.468806	11121	-0.732675	12988	0.970021	2896	2.6 (0.31-21)	0.38	0.323869	5815	0.34 (0.04-2.9)	0.32
FBXO28	22882.1	11984	1.24046	1548	-1.48019	15008	-0.76415	12846	0.4 (0.05-3.3)	0.4	0.0332091	7054	11 (1.4-84)	0.024
PDIA3	22882.8	11985	-0.464525	11088	0.0426533	9282	-0.239643	10043	1 (0.53-1.9)	1	0.700207	4326	0.61 (0.35-1.1)	0.081
PITX1	22883.5	11986	-1.33221	14691	-0.0802281	9958	0.838585	3549	1.9 (0.38-9.7)	0.43	0.600097	4700	0.26 (0.038-1.8)	0.17
CDADC1	22886.2	11987	-0.505873	11339	0.206111	8300	-0.504988	11568	0.87 (0.018-41)	0.94	0.917172	3526	0.17 (0.0062-4.8)	0.3
SPRY4	22887.2	11988	-1.88968	15494	0.476709	6739	0.00617304	8562	1 (0.42-2.5)	0.97	1.11877	2865	1.3 (0.32-5.1)	0.73
DCAF16	22887.4	11989	0.191847	6546	-0.326093	11214	-0.778064	12908	0.22 (0.037-1.4)	0.11	-0.187456	8029	6.7 (1.4-32)	0.017
VEGFC	22889.1	11990	-0.895141	13360	-0.591618	12411	1.69426	783	1.9 (0.85-4.4)	0.12	0.342003	5746	2.2 (0.85-5.6)	0.1
EIF2B2	22889.6	11991	-0.169461	9087	-0.333018	11245	-0.0957892	9185	1.6 (0.48-5.5)	0.44	0.420388	5427	1.5 (0.18-12)	0.72
C1orf127	22890.7	11992	-0.222841	9466	-0.0390217	9725	-0.502138	11551	1.1 (0.23-4.8)	0.94	-1.66922	14515	0.34 (0.077-1.5)	0.16
POP4	22897.1	11993	-0.472672	11151	-0.189181	10537	0.159401	7576	0.2 (0.017-2.5)	0.21	0.781905	3998	2.1 (0.27-16)	0.47
ARL14	22897.9	11994	-0.661048	12226	-0.758426	13064	1.49682	1186	0.46 (0.038-5.5)	0.54	-1.82289	14886	2.3 (0.11-51)	0.59
SENP2	22898.4	11995	0.304484	5784	-1.37967	14835	0.234191	7094	0.59 (0.065-5.3)	0.64	0.744963	4141	1.2 (0.13-11)	0.87
ASB3	22903.3	11996	-0.461797	11064	-0.598717	12442	0.738137	4065	2 (0.33-12)	0.45	-0.0380268	7408	6.9 (0.92-52)	0.061
CNIH3	22903.4	11997	-0.709176	12477	-0.0161491	9606	0.1789	7457	0.56 (0.074-4.2)	0.57	-1.49682	14003	3.2 (0.62-17)	0.16
DDB1	22904.1	11998	-0.584942	11793	-0.838353	13324	1.43682	1325	0.62 (0.2-1.9)	0.41	1.0589	3045	5.9 (1.6-21)	0.007
CENPN	22904.2	11999	-0.940042	13530	0.332314	7572	-0.203521	9834	0.77 (0.2-2.9)	0.7	0.877435	3655	1.8 (0.35-9.4)	0.48
RAC1	22904.6	12000	-1.10276	14093	0.395775	7217	-0.178847	9702	2.3 (0.53-10)	0.26	0.481273	5170	0.79 (0.26-2.4)	0.67
TNC	22905.3	12001	0.074641	7321	-0.24836	10854	-0.695366	12513	1.8 (0.86-3.8)	0.12	-0.737594	10696	3.5 (1.1-11)	0.032
TTC27	22907.1	12002	0.599084	4067	-2.41519	15695	0.106643	7942	0.58 (0.12-2.8)	0.5	0.757549	4088	4.5 (0.6-33)	0.14
TIGD6	22907.8	12003	-0.29336	9953	-0.929671	13618	0.86	3425	3.2 (0.31-33)	0.33	1.09543	2928	0.39 (0.045-3.3)	0.39
RCOR2	22909.2	12004	-1.69597	15321	0.460103	6835	-0.0106364	8670	4 (0.51-32)	0.19	0.143023	6576	1.8 (0.2-17)	0.6
CLEC4F	22911.4	12005	0.0618516	7404	-0.853222	13380	0.160958	7567	0.91 (0.14-5.8)	0.92	-0.718863	10593	0.03 (0.0031-0.29)	0.0025
HSPB7	22911.5	12006	-0.537948	11525	-0.0610494	9858	0.0382425	8364	2.4 (0.39-15)	0.34	-2.2917	15488	1.3 (0.28-6.3)	0.72
SAMD4B	22912	12007	0.077481	7304	-0.513446	12099	-0.259115	10166	0.19 (0.011-3.2)	0.25	0.410961	5464	0.48 (0.036-6.4)	0.58
ATG2B	22915.8	12008	-0.499773	11304	-0.160413	10384	0.144324	7684	1.6 (0.048-51)	0.8	-0.580319	9913	11 (0.44-260)	0.14
WDFY3	22916.5	12009	-0.0390081	8116	-1.05407	14040	0.530918	5285	3.4 (0.4-29)	0.26	1.28969	2358	4.3 (0.58-31)	0.15
LRFN5	22917.1	12010	-0.24185	9602	-0.986189	13812	0.832817	3578	0.3 (0.02-4.3)	0.37	-2.19934	15407	1.3 (0.078-23)	0.84
HDC	22918.8	12011	-0.393451	10611	-0.471478	11905	0.450194	5777	0.45 (0.036-5.8)	0.54	-1.6571	14488	0.5 (0.069-3.6)	0.49
LRP6	22923	12012	0.706961	3499	-1.12899	14241	-0.506496	11577	0.82 (0.13-5.1)	0.83	-0.525973	9631	15 (2.1-100)	0.0071
BUD31	22923.1	12013	0.81523	2975	-1.45002	14965	-0.398871	10947	0.99 (0.27-3.6)	0.99	1.78638	1247	1.1 (0.32-3.6)	0.9
CFAP92	22923.8	12014	-1.37432	14778	0.142945	8667	0.416997	5973	1.8 (0.031-98)	0.78	-1.3269	13366	0.07 (0.0024-2.1)	0.12
GPR158	22924.2	12015	-0.650365	12156	0.106047	8907	-0.115555	9299	4.3 (0.35-52)	0.25	0.503129	5080	0.026 (0.002-0.33)	0.005
RAD52	22924.5	12016	-0.354726	10368	0.375977	7321	-1.39206	14918	0.26 (0.019-3.5)	0.31	-1.44904	13843	0.49 (0.05-4.8)	0.54
GREB1L	22926.8	12017	0.00307645	7809	-0.350302	11363	-0.38745	10875	0.12 (0.021-0.75)	0.023	0.666661	4458	0.82 (0.11-6)	0.85
AXIN1	22930.1	12018	-1.38898	14816	0.449177	6906	-0.115923	9303	0.68 (0.12-3.9)	0.66	-0.499408	9496	0.34 (0.064-1.9)	0.21
ATF3	22930.5	12019	-0.914	13434	-0.239205	10803	0.782569	3835	3.4 (0.68-17)	0.13	0.412104	5458	0.4 (0.1-1.5)	0.18
SLC10A1	22931.3	12020	-0.786373	12877	0.634085	5797	-1.12192	14228	2.1 (0.064-71)	0.67	-0.661447	10300	0.39 (0.0029-53)	0.71
ADAM23	22932.2	12021	0.542442	4373	-0.5006	12036	-1.23592	14556	3 (0.36-25)	0.3	-0.722523	10607	0.98 (0.29-3.3)	0.98
TAF13	22933.6	12022	-0.313328	10095	-0.0317134	9687	-0.372749	10798	0.23 (0.0048-11)	0.46	0.823458	3837	1.1 (0.13-8.6)	0.96
FMN1	22933.6	12023	-0.582638	11781	0.464074	6817	-1.01352	13861	9.4 (0.96-91)	0.054	-1.34359	13435	1.4 (0.14-14)	0.79
SLTM	22935.3	12024	0.655133	3763	-0.791477	13174	-0.855459	13263	0.55 (0.072-4.3)	0.57	1.6258	1562	2.3 (0.5-11)	0.28
RCAN2	22941.3	12025	-0.770516	12798	0.750815	5086	-2.46135	15723	0.91 (0.2-4)	0.9	-1.02496	12076	1.7 (0.31-10)	0.53
ATP5ME	22943.8	12026	0.643703	3818	-0.621613	12551	-1.17676	14393	0.44 (0.19-1)	0.052	1.53634	1740	1.8 (0.6-5.2)	0.3
NUDCD3	22943.8	12027	0.448065	4942	-0.688732	12826	-0.641168	12244	0.16 (0.03-0.83)	0.029	0.456154	5277	0.51 (0.13-1.9)	0.32
POGZ	22944.5	12028	0.28053	5944	-0.949552	13710	-0.0825068	9106	0.94 (0.25-3.5)	0.93	-1.27457	13168	6.8 (1.4-34)	0.018
SPACA9	22947.5	12029	-0.528554	11457	0.157233	8582	-0.403778	10975	0.39 (0.046-3.4)	0.4	-1.23739	13018	0.13 (0.014-1.1)	0.065
NCK2	22947.6	12030	-1.47614	14985	0.8667	4448	-0.997042	13800	1.1 (0.3-3.6)	0.94	-0.457397	9286	2 (0.41-9.7)	0.4
FAM189B	22948.2	12031	-1.01383	13816	-0.265448	10927	0.934256	3080	8.2 (0.38-180)	0.18	-0.918225	11558	0.57 (0.054-6)	0.64
TM4SF20	22949.7	12032	-1.94275	15536	0.263606	7954	0.369112	6294	3 (0.32-28)	0.33	-1.93251	15054	0.053 (0.0052-0.53)	0.012
PYGL	22950	12033	0.032494	7597	-0.615657	12527	-0.0643963	8996	1.4 (0.63-2.9)	0.44	-0.246045	8307	1.3 (0.48-3.4)	0.62
PLD5	22950.3	12034	-1.38766	14811	0.0603078	9183	0.582765	4988	2.3 (0.29-18)	0.44	-2.17162	15384	0.15 (0.013-1.6)	0.12
CLRN3	22951.2	12035	-1.32288	14675	0.249425	8027	0.188192	7400	0.51 (0.066-3.9)	0.51	-0.467301	9343	0.12 (0.0056-2.4)	0.16
RIIAD1	22951.6	12036	-1.13661	14192	0.167519	8524	0.226532	7146	1.2 (0.13-11)	0.88	-2.16492	15375	0.7 (0.066-7.5)	0.77
POLH	22954.3	12037	-0.323431	10168	0.0912846	8999	-0.604557	12050	0.42 (0.053-3.4)	0.42	0.867902	3692	0.37 (0.022-6.4)	0.5
TAF3	22957	12038	-1.68073	15304	0.690149	5444	-0.484717	11450	0.95 (0.09-10)	0.97	0.0909195	6788	0.21 (0.024-1.8)	0.15
IAH1	22957.6	12039	0.845873	2870	-2.1065	15595	-0.222327	9958	0.27 (0.033-2.3)	0.23	0.970932	3351	7.6 (1.1-52)	0.04
KRTAP4-5	22958.6	12040	-0.692263	12396	-0.769494	13101	1.58499	986	N/A	N/A	-1.4326	13762	N/A	N/A
CYP2C19	22959.1	12041	-1.29621	14610	0.149925	8630	0.35753	6354	1.2 (0.39-3.7)	0.75	1.99721	932	0.38 (0.11-1.2)	0.11
CC2D1A	22959.2	12042	-1.54076	15114	-0.088433	10002	0.950177	2999	0.58 (0.085-4)	0.58	0.671942	4437	0.25 (0.027-2.3)	0.22
TP53I3	22959.6	12043	-1.37523	14781	-0.378824	11483	1.78734	644	0.73 (0.07-7.6)	0.79	0.969167	3358	0.58 (0.13-2.6)	0.48
CSE1L	22959.6	12044	0.478379	4744	-0.996354	13840	-0.341189	10618	0.89 (0.26-3.1)	0.85	1.99997	926	1.8 (0.64-5)	0.27
DRC3	22961.7	12045	-0.771639	12806	0.659961	5635	-1.29104	14699	0.56 (0.053-5.9)	0.63	-0.217657	8176	0.27 (0.026-2.8)	0.28
SPDYE1	22961.7	12046	1.51654	935	-1.1814	14356	-1.50517	15132	0.23 (0.035-1.5)	0.12	-0.758837	10791	1.9 (0.47-8)	0.36
HSPB3	22962.6	12047	-0.843375	13166	-0.570983	12331	1.42496	1357	3.1 (0.41-24)	0.27	-0.716317	10582	0.6 (0.12-2.9)	0.52
CHST6	22966.5	12048	-0.302704	10017	-0.168231	10435	-0.153944	9541	1.8 (0.25-13)	0.56	-1.83958	14918	1.2 (0.18-8.2)	0.84
CYP7B1	22966.9	12049	-0.457071	11035	0.52088	6469	-2.16632	15668	1.2 (0.31-4.9)	0.77	-1.564	14204	0.96 (0.16-5.7)	0.97
NTAN1	22967.4	12050	-0.412774	10740	0.215242	8240	-0.735321	12703	2.1 (0.46-10)	0.33	-0.600973	10002	2.2 (0.63-7.3)	0.22
OR7A10	22968	12051	-0.414504	10749	-0.781574	13131	0.879995	3324	1.3 (0.11-15)	0.85	-0.251363	8339	0.15 (0.01-2.1)	0.16
SCT	22968.2	12052	-0.659463	12216	-0.0161853	9607	0.104264	7956	2.5 (0.51-12)	0.26	-1.11727	12504	0.16 (0.025-1)	0.055
CALB2	22972.8	12053	-1.69428	15318	0.888409	4346	-0.941221	13563	2.1 (0.46-10)	0.33	-0.418441	9098	2.6 (0.69-9.4)	0.16
ARNTL2	22975.5	12054	-1.18046	14318	0.0111131	9468	0.5444	5202	2.7 (0.55-14)	0.22	1.36109	2165	2 (0.28-14)	0.49
MLF1	22978.5	12055	-0.179649	9163	-0.511666	12089	0.151109	7629	0.37 (0.034-4)	0.41	-0.53967	9707	0.79 (0.065-9.6)	0.85
RPS14	22982.6	12056	-1.04039	13911	-0.453674	11814	1.44044	1310	1.3 (0.17-10)	0.81	0.686319	4370	0.22 (0.017-2.8)	0.24
TRIL	22983.4	12057	0.57044	4220	-0.399166	11577	-3.28136	15754	0.45 (0.071-2.8)	0.39	-1.17788	12754	0.081 (0.0059-1.1)	0.061
KCNV2	22983.9	12058	-0.0256115	8019	0.0953516	8979	-1.58057	15247	0.17 (0.0052-5.5)	0.32	0.182354	6402	0.011 (0.00062-0.18)	0.0017
INTS13	22983.9	12059	0.909966	2608	-0.817743	13252	-1.37054	14874	1 (0.22-4.7)	0.99	-0.465893	9339	4.6 (0.73-29)	0.1
TTC19	22984.4	12060	-0.913992	13433	0.799621	4805	-1.75248	15427	0.52 (0.075-3.6)	0.51	0.672977	4433	2.9 (0.37-23)	0.31
MYCT1	22984.5	12061	0.190879	6556	-2.3574	15677	0.657088	4532	0.98 (0.11-8.4)	0.99	-1.06027	12253	3.6 (0.62-21)	0.15
SPANXB1	22987.6	12062	-1.1976	14362	0.0999632	8942	0.388299	6169	0.98 (0.29-3.3)	0.97	-1.22891	12969	1.6 (0.73-3.3)	0.26
IST1	22987.8	12063	-1.17983	14316	0.807724	4759	-1.12879	14247	1.4 (0.43-4.6)	0.57	-0.0514373	7467	1.3 (0.37-4.4)	0.69
RPP38	22988.7	12064	-0.507979	11352	-0.887002	13494	1.25973	1798	1.3 (0.14-12)	0.82	0.682793	4385	0.6 (0.11-3.3)	0.56
IREB2	22989.3	12065	0.364895	5441	-0.577169	12357	-0.694282	12509	1 (0.28-3.6)	0.99	1.49818	1811	2.4 (0.68-8.4)	0.17
STEAP1B	22990.4	12066	-1.48285	15000	0.0541394	9220	0.624755	4721	1.8 (0.77-4.1)	0.18	-0.443588	9221	0.84 (0.37-1.9)	0.69
E2F5	22991	12067	0.318257	5704	-0.402486	11595	-0.949823	13592	0.12 (0.0054-2.6)	0.17	-0.771099	10833	7.2 (0.22-240)	0.27
MUCL3	22993.6	12068	-0.92212	13466	-0.0776541	9946	0.486827	5551	1.3 (0.12-14)	0.83	-1.10309	12437	0.025 (0.0013-0.48)	0.015
MID1IP1	22994.4	12069	-0.881271	13313	0.283009	7842	-0.197293	9803	0.62 (0.14-2.8)	0.54	2.46926	441	0.74 (0.12-4.6)	0.74
RCHY1	22995.5	12070	0.228751	6289	-0.357469	11391	-0.827593	13147	1.8 (0.069-46)	0.73	-0.359707	8832	2.2 (0.26-19)	0.47
KCNA2	22996.6	12071	-0.595524	11858	0.236813	8108	-0.475214	11398	1.3 (0.2-8.4)	0.78	-0.985905	11875	2.5 (0.22-28)	0.46
ARHGAP31	22998.1	12072	-0.724232	12553	0.291754	7783	-0.412241	11020	1.9 (0.13-27)	0.64	-1.61971	14363	2.7 (0.41-17)	0.31
RUVBL1	22999.4	12073	1.38454	1178	-1.75415	15365	-0.781188	12921	0.4 (0.096-1.7)	0.21	0.243798	6133	1.8 (0.46-7.3)	0.38
ARMH4	23000.1	12074	0.00390615	7806	-0.135286	10248	-0.829205	13155	0.35 (0.042-2.9)	0.33	-0.521944	9610	21 (0.88-510)	0.06
C6orf141	23000.7	12075	-1.30516	14631	0.378324	7305	-0.053896	8941	0.64 (0.048-8.5)	0.74	0.50953	5056	1.2 (0.14-9.7)	0.88
AK4	23001.1	12076	0.0201573	7687	-0.842514	13340	0.187547	7407	1.2 (0.27-5.4)	0.79	-0.540439	9711	0.52 (0.099-2.8)	0.44
MCL1	23002.5	12077	-0.12191	8745	-0.189975	10539	-0.450878	11247	1.5 (0.48-4.9)	0.47	0.0747026	6868	1 (0.36-2.8)	0.99
SNTG1	23002.8	12078	-0.457051	11033	-0.348862	11354	0.352368	6384	1.6 (0.12-20)	0.73	-1.13073	12560	0.06 (5e-04-7.2)	0.25
GRM8	23006.7	12079	-0.311034	10077	-0.226168	10737	-0.0556711	8953	2.9 (0.14-58)	0.49	-1.23335	12999	0.33 (0.022-4.9)	0.42
RBM4B	23012.9	12080	0.030136	7615	-0.221342	10716	-0.70523	12559	1.8 (0.2-17)	0.59	-0.216731	8170	1.2 (0.19-7.6)	0.85
GLRX2	23013.1	12081	-0.683837	12353	-0.424954	11691	0.779477	3853	1.8 (0.16-20)	0.65	-0.948554	11700	0.3 (0.031-2.9)	0.29
KIR3DL1	23013.3	12082	-0.965201	13623	0.289432	7798	-0.144004	9476	3.5 (0.5-24)	0.21	-0.514441	9566	0.11 (0.016-0.74)	0.023
CD207	23013.8	12083	-0.33137	10221	0.187934	8417	-0.838041	13202	1.5 (0.37-6.1)	0.57	-2.0224	15225	0.86 (0.19-3.8)	0.85
HP1BP3	23015.6	12084	0.437078	5010	-0.803008	13211	-0.500582	11546	0.93 (0.16-5.2)	0.93	0.494974	5113	2.6 (0.66-10)	0.18
BOC	23019.3	12085	-0.418858	10782	0.282068	7852	-0.914004	13485	0.46 (0.11-2)	0.3	-2.34787	15526	1.8 (0.43-7.5)	0.42
ADM	23019.4	12086	-0.708677	12471	-0.0960469	10044	0.275882	6849	1.4 (0.41-4.8)	0.58	1.15599	2749	1.6 (0.46-5.6)	0.46
CARNMT1	23020.5	12087	0.146419	6840	-0.72225	12941	-0.13457	9431	0.54 (0.091-3.2)	0.5	2.25134	619	0.088 (0.0076-1)	0.051
CEP57L1	23020.7	12088	0.00190574	7818	-0.767589	13098	0.139553	7719	0.46 (0.077-2.7)	0.39	-0.0155439	7314	2.3 (0.46-12)	0.31
CELSR2	23022.9	12089	-1.15542	14243	-0.0351493	9703	0.588463	4951	3.6 (0.77-17)	0.1	1.4244	1995	0.35 (0.051-2.4)	0.29
SIAH3	23023.4	12090	-0.789537	12893	0.0530303	9224	0.124233	7818	1.2 (0.1-13)	0.9	-0.679319	10390	0.41 (0.053-3.2)	0.39
RYK	23031.4	12091	0.248038	6154	-0.635012	12611	-0.422144	11074	2.8 (0.72-11)	0.14	0.166027	6472	5.6 (1.2-26)	0.029
H4C2	23032.6	12092	-0.0949533	8526	-0.746737	13031	0.276105	6848	0.57 (0.11-3)	0.51	0.668315	4449	1.5 (0.41-5.6)	0.53
GJB6	23033.3	12093	-2.45064	15709	0.816449	4719	-0.673617	12400	1.7 (1.1-2.7)	0.013	0.864715	3705	0.78 (0.5-1.2)	0.28
EIF5	23034.1	12094	0.543601	4363	-1.50427	15047	-0.0650496	8999	1.6 (0.48-5.5)	0.43	0.945441	3426	4.4 (1.1-18)	0.037
PCDH9	23034.1	12095	-0.777628	12833	-0.80275	13208	2.09261	295	0.86 (0.053-14)	0.92	3.95263	35	0.32 (0.026-4)	0.38
TCF7L2	23034.2	12096	-1.55274	15137	0.51038	6529	-0.189462	9761	2.6 (0.45-15)	0.29	0.471048	5210	4.2 (0.57-31)	0.16
POMGNT1	23034.5	12097	-0.282799	9898	-0.836051	13312	0.693332	4333	0.076 (0.004-1.5)	0.088	0.802178	3912	1.4 (0.17-12)	0.74
PTPN4	23035.5	12098	0.424809	5090	-0.639778	12626	-0.711923	12589	2.4 (0.072-77)	0.63	0.331135	5791	0.33 (0.025-4.4)	0.4
GSTO2	23037.4	12099	-1.54127	15116	-0.194811	10569	1.1723	2060	11 (0.67-170)	0.093	0.707601	4297	0.28 (0.03-2.5)	0.26
PINK1	23038.2	12100	-1.70134	15331	-0.161465	10389	1.16103	2096	1.5 (0.16-15)	0.72	0.323834	5816	2.5 (0.29-22)	0.4
MOCS1	23038.4	12101	-0.705803	12458	0.567252	6175	-1.14977	14314	1.8 (0.095-33)	0.7	-0.919554	11562	0.3 (0.012-8)	0.48
CNOT6	23042.9	12102	-0.590877	11828	0.174118	8485	-0.375278	10808	2.5 (0.44-15)	0.3	1.58971	1643	2.7 (0.36-20)	0.34
CYP2A13	23045.3	12103	-1.7548	15386	0.15295	8607	0.505085	5443	1.2 (0.31-4.5)	0.8	0.141186	6585	0.41 (0.17-1)	0.049
STAG1	23048.3	12104	0.992566	2280	-1.3924	14859	-0.671603	12393	2.1 (0.19-22)	0.55	0.0050415	7204	13 (1.2-130)	0.033
KHDC3L	23049.5	12105	-0.551605	11599	-0.245984	10841	0.307636	6639	1.2 (0.26-5.6)	0.81	-0.167406	7938	0.06 (0.0058-0.62)	0.018
FUNDC1	23049.6	12106	-1.44819	14930	0.782358	4911	-0.835484	13188	3.9 (0.6-26)	0.16	-1.85835	14953	4.7 (0.71-32)	0.11
PPP1R2	23050.1	12107	1.43405	1090	-1.26205	14562	-1.28633	14683	0.079 (0.0071-0.87)	0.038	-0.395203	8995	1.1 (0.093-13)	0.95
SRSF10	23050.4	12108	0.969455	2373	-1.0841	14119	-0.968492	13680	0.23 (0.019-2.6)	0.23	0.575629	4810	5.7 (0.67-48)	0.11
ATP10B	23052.8	12109	-0.53766	11523	0.0610152	9178	-0.21883	9940	2.7 (0.52-14)	0.24	0.980531	3312	0.058 (0.0031-1.1)	0.058
GTF2H1	23054.6	12110	0.468147	4817	-0.934357	13645	-0.420869	11068	2 (0.36-11)	0.43	0.468189	5222	3.7 (0.59-23)	0.16
ZNF236	23059.7	12111	0.634623	3872	-0.709057	12903	-1.01369	13863	0.028 (0.00026-3)	0.14	0.84061	3786	0.42 (0.019-9)	0.58
TRAPPC9	23062.7	12112	-0.804895	12964	-0.0430026	9745	0.284861	6793	0.46 (0.07-3)	0.42	0.695106	4343	1.8 (0.22-15)	0.59
PHACTR4	23062.8	12113	0.0476126	7492	-0.132019	10231	-0.987348	13761	0.59 (0.094-3.7)	0.58	1.63767	1533	3.6 (0.49-27)	0.2
TASP1	23066.3	12114	-0.0938256	8519	-0.277855	10982	-0.382706	10847	0.7 (0.058-8.4)	0.77	0.365165	5659	6.6 (0.58-76)	0.13
ASIC5	23066.5	12115	-0.749412	12676	-0.821279	13259	1.89986	486	1.5 (0.11-22)	0.75	0.105935	6726	0.48 (0.011-20)	0.7
PIGZ	23067	12116	-0.0146575	7939	0.0301935	9362	-1.33206	14788	0.48 (0.058-3.9)	0.49	0.13618	6598	1.9 (0.19-19)	0.57
SLC38A1	23073.2	12117	-0.125288	8761	-0.649558	12659	0.205322	7299	0.74 (0.32-1.7)	0.48	0.514718	5035	2 (0.77-5.3)	0.15
RPS3	23073.8	12118	0.379018	5350	-1.6163	15207	0.198982	7344	0.49 (0.26-0.94)	0.031	0.654611	4502	1.1 (0.52-2.3)	0.82
TMEM70	23079	12119	1.30575	1365	-1.29452	14651	-1.10592	14171	1.2 (0.32-4.5)	0.78	-0.530493	9652	0.26 (0.054-1.2)	0.088
MORC3	23080.5	12120	0.930479	2514	-1.49641	15038	-0.543565	11774	0.64 (0.058-7.1)	0.72	1.13261	2815	2 (0.26-15)	0.5
OR2L2	23083	12121	-1.03103	13872	0.0941406	8988	0.252783	6971	1.1 (0.21-6.1)	0.88	0.408465	5481	0.65 (0.15-2.8)	0.56
HMGCLL1	23083	12122	-0.154006	8972	-0.165745	10415	-0.459098	11311	1.1 (0.21-5.8)	0.9	0.363367	5665	0.51 (0.12-2.2)	0.36
ADNP2	23083.1	12123	-0.364418	10426	-0.303735	11118	0.11767	7866	1.9 (0.23-16)	0.56	3.06434	167	1.3 (0.24-6.6)	0.78
F11R	23085.9	12124	0.0347292	7582	-0.256481	10887	-0.677722	12419	1.3 (0.53-3.3)	0.56	0.677842	4417	0.78 (0.42-1.5)	0.44
LAPTM4B	23086.3	12125	1.34559	1266	-2.05283	15562	-0.710805	12583	1.6 (0.29-8.4)	0.6	-0.716088	10580	1.5 (0.37-5.8)	0.58
ADCY9	23087.3	12126	-0.077792	8384	-0.188647	10534	-0.577876	11940	0.06 (0.0064-0.56)	0.013	-0.895017	11429	1.4 (0.09-22)	0.81
NR0B1	23089	12127	-0.492335	11266	-0.14325	10285	0.0553239	8260	5.5 (0.36-82)	0.22	-0.629346	10128	1.2 (0.31-5)	0.76
TAF15	23091.1	12128	-0.338205	10273	-0.917961	13582	0.867933	3383	0.75 (0.25-2.3)	0.61	1.01908	3177	2.5 (0.52-12)	0.25
FNTB	23092.9	12129	-0.216818	9426	-2.19097	15620	1.73462	706	0.99 (0.45-2.2)	0.98	1.12035	2862	2.1 (0.92-4.6)	0.08
SPRED3	23093.7	12130	-0.705142	12456	-0.442623	11767	0.809349	3713	2.9 (0.32-27)	0.34	-0.92151	11571	0.14 (0.014-1.4)	0.093
KCNH7	23096	12131	-0.933624	13507	-0.514466	12105	1.34609	1553	1.6 (0.15-18)	0.69	-0.46976	9350	0.68 (0.027-17)	0.82
IL6ST	23098.6	12132	0.683125	3621	-1.08703	14133	-0.579238	11944	0.85 (0.33-2.2)	0.73	0.111613	6702	1.7 (0.67-4.6)	0.26
SYNM	23099.4	12133	0.883993	2717	-0.926901	13609	-1.13113	14254	0.39 (0.041-3.6)	0.41	-1.14359	12612	0.24 (0.013-4.3)	0.33
FEM1B	23099.7	12134	-0.119886	8724	0.160445	8564	-1.57979	15246	1.5 (0.3-7.1)	0.63	-0.37813	8917	3.6 (0.48-27)	0.21
LRBA	23100.2	12135	0.105005	7108	-1.50949	15055	0.555128	5148	2.1 (0.75-5.9)	0.16	1.63737	1534	4.8 (1.1-20)	0.032
GABRE	23103.6	12136	-1.52256	15093	0.169265	8517	0.391351	6150	1.9 (1.1-3.1)	0.02	1.30583	2310	1.2 (0.55-2.6)	0.66
TP53RK	23104.5	12137	-0.284882	9915	0.0666435	9143	-0.678803	12427	0.25 (0.014-4.5)	0.35	0.395843	5532	1.7 (0.13-22)	0.68
BAAT	23105.1	12138	-0.377354	10507	-0.0662388	9889	-0.256087	10145	16 (0.38-690)	0.15	-0.38051	8930	0.018 (5e-04-0.69)	0.031
SRRT	23106.1	12139	-0.132056	8813	-0.457489	11834	-0.0399819	8867	0.2 (0.022-1.8)	0.15	0.365406	5658	2.2 (0.4-13)	0.36
EPDR1	23106.4	12140	0.346924	5534	-0.343432	11318	-1.24933	14589	1.3 (0.076-21)	0.87	-2.06741	15278	2.9 (0.28-31)	0.37
TIAL1	23107.5	12141	1.47171	1015	-1.27168	14584	-1.3644	14859	1.4 (0.33-5.8)	0.65	0.479168	5179	2.9 (0.68-13)	0.15
OGT	23112.9	12142	0.117059	7010	-0.420374	11661	-0.550629	11814	0.19 (0.025-1.4)	0.1	-1.30274	13283	1.8 (0.54-6)	0.33
WDR82	23114.1	12143	-0.04533	8163	-0.101316	10069	-0.837705	13201	0.79 (0.28-2.3)	0.67	1.36263	2159	1.5 (0.52-4.1)	0.48
ENPP3	23114.8	12144	-0.863693	13242	-0.0208037	9634	0.29857	6704	0.43 (0.028-6.7)	0.55	0.388188	5565	1 (0.031-33)	1
XRCC5	23115.1	12145	0.698251	3551	-1.10872	14195	-0.582465	11958	1.1 (0.3-4)	0.88	0.556236	4885	6.5 (1.4-31)	0.018
SH3YL1	23115.8	12146	0.604681	4036	-2.24137	15642	0.0204371	8488	0.73 (0.027-20)	0.85	-0.0933182	7618	46 (1-2100)	0.048
PNMT	23116.3	12147	-1.695	15320	-0.215411	10679	1.28826	1706	0.56 (0.16-1.9)	0.35	0.412837	5456	0.15 (0.027-0.78)	0.024
AFAP1	23118.5	12148	-0.821467	13041	0.404614	7155	-0.538113	11749	0.81 (0.19-3.5)	0.78	-0.680481	10396	5 (0.63-39)	0.13
ENOX1	23121.6	12149	-0.985203	13703	0.595015	6007	-0.797727	12998	2.2 (0.12-40)	0.6	-0.389905	8970	0.048 (0.003-0.75)	0.031
SGMS2	23124	12150	-0.301555	10010	-0.783313	13138	0.631428	4676	2.5 (0.59-11)	0.21	1.75681	1308	1.9 (0.33-11)	0.48
COL11A1	23125.7	12151	0.235432	6255	-0.199687	10597	-1.4171	14966	2.3 (0.56-9.3)	0.25	-1.11872	12512	4.8 (1-23)	0.046
PCDH10	23125.8	12152	-1.26988	14554	-0.276322	10975	1.12116	2263	1.1 (0.15-7.7)	0.95	-0.452007	9262	0.46 (0.0044-48)	0.74
KIT	23127.7	12153	0.607334	4020	-2.19495	15621	0.00429477	8574	0.93 (0.19-4.5)	0.93	-1.3875	13591	2.1 (0.43-10)	0.36
PHF6	23128.7	12154	-0.654071	12181	-0.401741	11589	0.659159	4518	0.61 (0.12-3.2)	0.56	-0.0504984	7462	6.2 (0.69-55)	0.1
CSRP1	23130.2	12155	-0.103573	8596	-1.19933	14399	0.69531	4314	0.24 (0.041-1.4)	0.11	-0.756855	10783	4.6 (0.94-23)	0.06
GLYAT	23131	12156	-1.16993	14285	0.0220853	9405	0.467177	5668	5.1 (0.34-76)	0.24	-0.195528	8067	0.041 (0.0019-0.86)	0.04
BBX	23131.6	12157	0.304545	5783	-1.35634	14787	0.150622	7634	0.55 (0.15-2)	0.37	1.47853	1867	2.8 (0.67-12)	0.16
PLA2G5	23131.8	12158	0.152393	6797	-0.48198	11948	-0.514502	11608	0.27 (0.026-2.8)	0.27	-2.09993	15313	0.58 (0.074-4.6)	0.61
KLHL14	23133.1	12159	-1.07219	14008	0.679634	5514	-0.92715	13524	2.9 (0.083-100)	0.55	-0.0397822	7418	0.27 (0.039-1.9)	0.19
ODAPH	23134.7	12160	-2.18397	15651	-0.0353246	9706	0.923986	3127	1.2 (0.41-3.7)	0.7	-1.60635	14333	0.65 (0.13-3.3)	0.61
SHISA9	23138.6	12161	-0.124622	8756	-0.281186	11002	-0.33829	10605	0.16 (0.014-1.8)	0.14	-0.604233	10020	0.069 (0.0057-0.83)	0.035
PRAMEF11	23138.8	12162	-2.10088	15622	0.345838	7505	0.189833	7392	2 (0.52-7.4)	0.32	-0.486694	9440	0.39 (0.15-1)	0.055
LTA4H	23139.1	12163	0.213461	6393	-0.464673	11865	-0.665333	12364	0.9 (0.096-8.5)	0.93	2.13878	756	1.2 (0.25-6)	0.8
WDR17	23139.1	12164	-1.47151	14975	-0.320552	11190	1.45562	1269	0.68 (0.028-17)	0.81	1.97535	958	0.017 (0.00036-0.75)	0.035
FARP2	23139.6	12165	-0.21739	9432	-0.0109702	9586	-0.66255	12343	0.64 (0.069-6)	0.7	1.18432	2660	1.2 (0.12-11)	0.89
MXRA7	23141.8	12166	-1.00698	13785	0.100709	8939	0.204556	7303	2.4 (0.6-10)	0.21	-0.694352	10470	3.6 (0.74-17)	0.11
TRAPPC6B	23143.3	12167	0.0146352	7729	-1.55517	15125	0.714118	4200	2.8 (0.16-46)	0.48	1.71851	1378	17 (1.8-170)	0.014
MOGAT2	23143.3	12168	-0.931201	13495	-0.0543901	9817	0.407186	6043	3.4 (0.42-28)	0.25	0.0327583	7058	0.016 (0.00096-0.28)	0.0045
SMAD4	23144.1	12169	-1.26876	14551	0.566126	6184	-0.491143	11478	0.75 (0.11-5.2)	0.77	1.5149	1777	5.4 (1.3-22)	0.017
CHP1	23146	12170	-0.682839	12347	0.561856	6207	-1.26354	14619	0.98 (0.44-2.2)	0.97	2.57087	379	2.3 (0.69-7.4)	0.18
EPB41L5	23147.7	12171	0.121349	6978	-0.548172	12229	-0.381059	10839	0.77 (0.1-5.9)	0.8	0.910336	3546	0.69 (0.12-4)	0.68
HAUS6	23149.3	12172	-0.830157	13090	-0.141369	10276	0.452671	5760	1.1 (0.37-3.5)	0.81	1.02855	3145	0.91 (0.35-2.3)	0.84
C4orf3	23152	12173	-0.190565	9247	-0.402054	11592	-0.0294295	8792	2.5 (0.41-15)	0.33	1.28697	2365	1.4 (0.37-5.5)	0.61
ZNF766	23152.4	12174	-0.382845	10547	-0.334401	11260	0.164085	7552	0.056 (0.0023-1.4)	0.08	-0.483063	9422	42 (2-870)	0.016
NUP160	23153.4	12175	-0.461907	11067	0.0782229	9075	-0.407534	10988	0.17 (0.011-2.6)	0.2	1.04721	3081	5.1 (0.52-50)	0.16
PLK5	23153.7	12176	-0.571406	11719	0.323073	7618	-0.763112	12838	1.8 (0.15-21)	0.65	-1.7062	14606	0.14 (0.018-1.2)	0.071
CD5L	23156.6	12177	0.12593	6952	-0.290937	11043	-0.831187	13165	1.7 (0.069-40)	0.76	-1.0913	12396	0.11 (0.012-1.1)	0.06
USP4	23159	12178	0.687551	3600	-1.04171	14003	-0.661613	12339	0.74 (0.19-3)	0.68	1.57451	1658	1.6 (0.27-9.1)	0.61
PLSCR4	23159	12179	1.00265	2242	-1.40854	14884	-0.716875	12612	0.99 (0.21-4.7)	0.99	-1.96364	15118	2.8 (0.44-18)	0.27
PDRG1	23160	12180	-0.100452	8572	-0.229988	10759	-0.472023	11377	0.25 (0.035-1.8)	0.17	0.978718	3322	0.86 (0.16-4.7)	0.86
RGS5	23160.9	12181	0.39722	5240	-0.652913	12665	-0.701578	12538	0.41 (0.085-2)	0.27	-1.14272	12609	3.1 (0.84-11)	0.09
MGARP	23162.4	12182	-0.272706	9818	0.126763	8766	-0.887403	13400	0.24 (0.031-1.8)	0.16	-0.842516	11179	0.83 (0.15-4.6)	0.83
GGACT	23164	12183	-0.797535	12924	0.417737	7085	-0.619509	12139	0.85 (0.031-23)	0.92	-0.65792	10284	0.028 (0.0023-0.33)	0.0045
MRPS18B	23164.4	12184	0.35374	5499	-1.02622	13952	-0.179564	9706	1.2 (0.44-3.5)	0.68	-0.145296	7821	2.7 (0.64-11)	0.18
CNOT1	23166.2	12185	0.435523	5029	-0.934852	13648	-0.40246	10970	0.97 (0.33-2.9)	0.95	1.15029	2764	2.7 (0.86-8.2)	0.09
JMJD8	23168.2	12186	-1.08456	14044	0.217415	8224	0.0409101	8349	0.68 (0.16-2.9)	0.61	0.221853	6237	2.2 (0.36-13)	0.4
SIPA1L2	23171.3	12187	0.173837	6670	-0.0722463	9921	-2.98767	15749	2.5 (0.55-11)	0.23	0.479251	5178	1 (0.4-2.6)	0.99
FAM227B	23171.4	12188	-1.59418	15187	0.82481	4671	-0.922934	13510	4.9 (0.35-68)	0.24	-0.840277	11165	4.3 (0.26-73)	0.31
SOX11	23172.7	12189	-0.191564	9256	-0.167925	10429	-0.418048	11046	2.2 (0.24-20)	0.49	-1.04611	12182	0.053 (6e-04-4.7)	0.2
SLC50A1	23174.5	12190	0.712924	3474	-1.34367	14762	-0.425975	11097	0.45 (0.092-2.2)	0.33	0.000236335	7230	2.4 (0.51-11)	0.27
ATF7-NPFF	23176.7	12191	-1.72893	15356	0.921648	4139	-1.14468	14295	N/A	N/A	-0.714793	10575	N/A	N/A
TAS2R8	23178.6	12192	-0.222921	9467	-0.163352	10397	-0.376285	10814	0.28 (0.014-5.6)	0.4	-1.42516	13728	1.1 (0.074-17)	0.93
MT-ND5	23180.1	12193	-0.322485	10159	-0.214155	10669	-0.114952	9297	N/A	N/A	-0.153315	7862	N/A	N/A
OR2K2	23181	12194	-0.363166	10417	-0.330109	11230	0.120136	7852	0.93 (0.088-9.9)	0.95	-0.572072	9867	1.2 (0.15-9.1)	0.89
SLC6A8	23182.4	12195	-1.30093	14617	0.46407	6818	-0.271589	10242	0.71 (0.17-2.9)	0.63	1.14295	2786	0.52 (0.083-3.2)	0.48
PACRGL	23183.4	12196	-0.797292	12922	-0.301512	11104	0.665586	4482	2.3 (0.21-26)	0.49	0.7623	4071	2.2 (0.089-55)	0.63
ZNF528	23185.8	12197	-0.000183675	7827	-0.840984	13333	0.159904	7572	1.1 (0.25-5)	0.89	-0.6824	10405	14 (1.5-130)	0.019
MED18	23186	12198	0.62276	3943	-1.16923	14326	-0.454735	11277	0.19 (0.015-2.4)	0.2	1.18746	2649	0.064 (0.003-1.4)	0.078
SLC52A2	23186.7	12199	-1.77697	15415	0.187727	8418	0.40866	6034	0.5 (0.065-3.8)	0.5	0.905462	3559	0.21 (0.027-1.7)	0.14
EZH1	23186.8	12200	0.697956	3554	-0.921164	13593	-0.850577	13244	0.17 (0.023-1.2)	0.08	0.904521	3564	1.2 (0.18-8.2)	0.83
CREBBP	23187.7	12201	0.146867	6833	-0.192744	10557	-1.15381	14327	0.42 (0.075-2.3)	0.31	-0.0757315	7554	11 (1.4-93)	0.024
HOPX	23190.5	12202	-0.651699	12169	0.415667	7100	-0.852206	13251	2.9 (0.31-28)	0.35	-1.03542	12131	0.28 (0.022-3.7)	0.33
TMEM126A	23190.9	12203	0.473297	4780	-1.0125	13898	-0.391022	10898	1.1 (0.23-5.2)	0.9	1.96929	965	0.91 (0.26-3.2)	0.89
TTC23L	23191.2	12204	-0.0832282	8427	-0.48436	11961	-0.122691	9344	0.6 (0.092-3.9)	0.59	-1.52138	14076	0.59 (0.043-8.2)	0.7
DNAH12	23192.6	12205	-0.882783	13320	-0.14418	10289	0.496829	5486	7.4 (0.25-230)	0.25	-0.743673	10720	0.018 (0.00025-1.3)	0.065
C5orf34	23194.2	12206	-0.608952	11933	-0.089423	10005	0.0899154	8035	0.11 (0.0027-4.5)	0.24	-1.58203	14257	0.27 (0.017-4.4)	0.36
KIF11	23199.4	12207	-0.427427	10848	-0.46476	11866	0.40679	6047	5 (1.1-23)	0.04	1.23048	2550	0.62 (0.13-3)	0.55
PTBP3	23199.7	12208	-0.333913	10237	0.301505	7732	-1.35908	14847	1.9 (0.63-5.8)	0.26	2.03836	886	1.7 (0.56-5.3)	0.35
HBEGF	23203.6	12209	-1.92315	15519	0.143624	8664	0.504559	5445	1.7 (0.47-6.2)	0.42	2.23271	645	0.53 (0.13-2.1)	0.37
IFT57	23203.9	12210	0.337549	5585	-1.14111	14265	-0.0754382	9058	0.48 (0.065-3.5)	0.47	-1.23611	13011	20 (3.1-120)	0.0015
FAS	23204.7	12211	0.655442	3760	-0.735163	12994	-1.0953	14128	3.4 (0.73-16)	0.12	-0.648334	10227	4.7 (0.79-27)	0.089
HOATZ	23204.8	12212	-1.53038	15102	0.585794	6067	-0.412634	11023	0.69 (0.064-7.4)	0.76	-1.49815	14008	0.036 (0.0014-0.9)	0.043
ZNF12	23206.6	12213	0.696292	3561	-1.01986	13926	-0.720537	12634	0.23 (0.012-4.6)	0.34	-1.28667	13213	1.2 (0.11-14)	0.88
BBOX1	23207.6	12214	-0.147449	8916	-0.227241	10741	-0.410086	11006	0.44 (0.013-15)	0.65	-0.829099	11107	2.8 (0.19-41)	0.46
EYA1	23209.8	12215	-0.721403	12531	0.408444	7132	-0.73533	12704	0.8 (0.18-3.6)	0.78	-1.40485	13644	2.8 (0.76-10)	0.12
AUTS2	23209.8	12216	0.453471	4907	-0.420114	11659	-1.45847	15039	1.4 (0.37-5.5)	0.6	1.14549	2777	0.56 (0.13-2.4)	0.44
ITPRID1	23211.8	12217	-1.0673	13993	-0.00905565	9578	0.425701	5913	5.6 (0.28-110)	0.26	-0.918606	11560	0.054 (0.0019-1.5)	0.088
CACNB1	23213.2	12218	-0.673429	12294	-0.115867	10143	0.207684	7286	0.18 (0.015-2.1)	0.17	0.921618	3510	1.3 (0.13-12)	0.85
PPME1	23215.3	12219	0.74799	3309	-1.4008	14877	-0.441201	11193	0.63 (0.068-5.8)	0.69	0.611052	4669	4.1 (0.78-21)	0.095
GPR32	23217.7	12220	-0.655158	12192	-0.411636	11629	0.647233	4596	0.85 (0.17-4.3)	0.85	-2.63829	15669	0.27 (0.052-1.4)	0.12
MFHAS1	23221.2	12221	-0.34714	10320	-1.17504	14344	1.15832	2105	1.7 (0.24-11)	0.61	0.0969436	6767	1.6 (0.39-6.4)	0.53
IDO2	23223.2	12222	-0.817689	13024	0.577542	6105	-1.04955	13985	3.4 (0.45-25)	0.24	-0.396113	9000	0.18 (0.026-1.2)	0.082
CALCRL	23223.6	12223	1.01411	2201	-1.00727	13883	-1.29724	14712	0.3 (0.031-2.9)	0.3	-0.829339	11108	2.7 (0.89-8.4)	0.079
TECRL	23224.1	12224	-0.0527014	8210	-0.289755	11038	-0.49223	11488	2.7 (0.42-18)	0.29	-0.27843	8457	0.06 (0.0027-1.3)	0.073
COX4I1	23224.6	12225	-1.44597	14926	-0.00400803	9545	0.63611	4654	0.44 (0.086-2.3)	0.32	0.286437	5962	3.1 (0.66-15)	0.15
PRADC1	23224.9	12226	-0.759159	12741	-0.459094	11839	0.862393	3415	6.4 (0.29-140)	0.24	-0.909978	11512	0.086 (0.0035-2.1)	0.13
CTPS1	23226	12227	0.17335	6676	-2.38593	15685	0.61029	4806	0.58 (0.18-1.9)	0.37	1.06395	3030	0.71 (0.17-2.9)	0.64
GCM2	23228.2	12228	-1.03566	13890	0.123119	8786	0.153344	7610	0.22 (0.015-3.2)	0.27	-1.52307	14083	0.11 (0.0096-1.2)	0.071
UGT2B17	23228.7	12229	-0.173892	9127	-0.761635	13077	0.373602	6268	0.77 (0.097-6.1)	0.81	-0.34896	8780	1.7 (0.31-8.9)	0.55
PSPH	23228.7	12230	0.572513	4207	-1.21047	14423	-0.372169	10792	1.4 (0.11-19)	0.79	-2.1206	15336	1.4 (0.31-6.7)	0.64
CYP4A22	23228.9	12231	0.632074	3882	-2.35989	15678	-0.0388042	8858	1.3 (0.23-7.3)	0.77	-1.34402	13442	0.84 (0.24-2.9)	0.79
TMED2	23233.1	12232	0.0366452	7571	-0.0159974	9605	-1.52935	15172	1 (0.49-2.2)	0.9	1.21316	2586	3.2 (1-10)	0.049
TMEM106B	23233.7	12233	1.3258	1309	-1.31563	14698	-1.2004	14458	1 (0.23-4.5)	0.98	1.01616	3184	4 (0.97-17)	0.054
