## Supplementary material for "Proliferation- and cytotoxic immune signatures identify chemotherapy-responsive bladder tumors in a molecular subtype dependent manner": Table S1 (part 8 of 11)

### Sheet: BaSq (continued)
Gene	Meta rank-score	Rank by rank-score	t limma Lund	Rank limma Lund	t limma Seiler	Rank limma Seiler	t limma SWOG	Rank limma SWOG	HR CSS Lund (95% CI)	p.value CSS Lund	t limma Lund RC-only	Rank limma Lund RC-only	HR CSS (95% CI) Lund RC-only	p.value CSS Lund RC-only
BMP15	23233.7	12234	-0.767792	12782	0.0820792	9059	-0.0147846	8697	1.6 (0.23-11)	0.65	0.0173405	7135	0.047 (0.0034-0.66)	0.023
SH2D4B	23233.9	12235	-1.09206	14068	0.370637	7348	-0.25062	10118	0.51 (0.032-8.1)	0.63	-0.688212	10432	0.18 (0.021-1.6)	0.13
FABP1	23236.7	12236	-0.439337	10925	0.0126115	9458	-0.341796	10619	0.35 (0.032-3.8)	0.39	-0.611364	10052	0.064 (0.0018-2.3)	0.13
APC	23236.8	12237	0.375446	5369	-1.56418	15139	0.132988	7759	0.61 (0.028-13)	0.75	0.678048	4414	11 (0.51-230)	0.13
GID8	23238	12238	0.31886	5702	-0.871017	13434	-0.326397	10546	0.65 (0.12-3.4)	0.61	2.80873	252	6.3 (1.3-31)	0.024
PDK4	23238.3	12239	-0.524104	11426	-0.459583	11841	0.522431	5335	0.27 (0.037-1.9)	0.19	-1.38525	13584	1.4 (0.32-6.3)	0.65
FAM149B1	23242.3	12240	0.481702	4713	-0.763328	13084	-0.724036	12652	0.54 (0.082-3.6)	0.53	-0.636353	10170	3.7 (0.45-29)	0.22
DYRK2	23242.4	12241	-2.43526	15704	0.777634	4935	-0.671884	12394	0.78 (0.15-4)	0.77	-0.897746	11443	0.64 (0.084-4.8)	0.66
GABPB2	23244.3	12242	-0.544839	11554	-0.26056	10900	0.254658	6964	0.59 (0.11-3.3)	0.55	-1.45646	13879	0.46 (0.069-3.1)	0.43
WASL	23246.4	12243	-0.384568	10557	0.0225184	9402	-0.454644	11276	3.4 (0.49-23)	0.22	2.20854	676	4.9 (0.75-31)	0.097
NFIA	23246.7	12244	1.64447	736	-3.01907	15747	-0.863571	13301	0.39 (0.07-2.2)	0.28	-1.08098	12341	2.5 (0.76-8.3)	0.13
WDR37	23248.1	12245	0.119136	6995	-0.296979	11077	-0.841126	13213	0.81 (0.059-11)	0.87	0.395088	5535	0.074 (0.0044-1.3)	0.071
SYNPO2	23249.8	12246	2.43615	165	-1.48805	15026	-1.86374	15512	0.37 (0.1-1.4)	0.13	-1.93384	15058	0.94 (0.31-2.9)	0.91
DMC1	23251.4	12247	-0.0805753	8399	-0.427331	11706	-0.225941	9988	2.6 (0.13-53)	0.53	-1.82729	14896	2.2 (0.21-25)	0.51
VPS4A	23252.7	12248	-0.529691	11468	-1.12188	14222	1.71119	742	0.59 (0.14-2.6)	0.48	0.268783	6024	0.63 (0.12-3.3)	0.58
PGLYRP4	23253.3	12249	-1.71613	15345	0.618169	5876	-0.431264	11131	4.9 (0.75-32)	0.098	-0.903089	11482	0.2 (0.034-1.2)	0.078
ZNF131	23254.6	12250	-1.08946	14060	0.465034	6815	-0.440786	11190	0.78 (0.25-2.5)	0.67	0.355527	5703	0.92 (0.33-2.5)	0.87
ST7L	23258.6	12251	-0.155221	8977	-0.0165176	9614	-0.832468	13174	0.76 (0.022-26)	0.88	-1.86572	14968	3.4 (0.075-150)	0.53
SEPTIN11	23260.4	12252	-0.168267	9070	-0.147362	10306	-0.532433	11718	1.1 (0.23-5.5)	0.89	1.99744	931	2.2 (0.48-9.6)	0.32
STK38	23260.7	12253	0.476487	4755	-0.689879	12829	-0.822061	13115	0.76 (0.1-5.6)	0.79	1.40699	2031	26 (3.6-190)	0.0013
HK2	23261.8	12254	-0.889261	13339	0.61927	5867	-1.07153	14060	3.4 (0.99-12)	0.052	1.20315	2606	0.86 (0.46-1.6)	0.65
PRAMEF12	23263.6	12255	-0.942076	13546	0.29206	7780	-0.247983	10101	0.88 (0.16-5)	0.89	-1.55911	14187	0.017 (0.00073-0.41)	0.012
OLFM3	23264.1	12256	-1.02121	13842	-0.541228	12207	1.49269	1196	0.72 (0.12-4.3)	0.72	-0.969763	11801	0.22 (0.027-1.8)	0.16
EHD3	23264.7	12257	-0.389784	10593	-0.357544	11392	0.179883	7448	1.1 (0.21-6.2)	0.87	-0.196053	8070	2.1 (0.35-13)	0.41
RNF115	23267.5	12258	0.763954	3228	-1.25657	14547	-0.602065	12042	1.3 (0.2-8.4)	0.79	0.372359	5616	5.9 (0.95-36)	0.056
ZXDC	23267.5	12259	-0.443111	10945	-0.265511	10929	0.123029	7832	0.87 (0.11-7.1)	0.89	0.0489965	6983	0.89 (0.051-16)	0.94
NUDT21	23268.8	12260	1.22735	1590	-1.55143	15116	-0.867062	13319	0.63 (0.2-2)	0.44	0.52657	4992	2.5 (0.78-8)	0.12
PEX1	23270	12261	0.66261	3718	-1.30015	14659	-0.430009	11125	1.6 (0.17-15)	0.67	1.28457	2375	1.4 (0.18-11)	0.75
CTSF	23270.9	12262	-0.487996	11236	-0.017038	9616	-0.218109	9933	2 (0.14-28)	0.61	-1.26195	13121	0.68 (0.033-14)	0.8
NOC3L	23273.7	12263	0.0829363	7264	-1.64596	15255	0.601508	4872	0.73 (0.2-2.7)	0.64	0.552313	4898	2.1 (0.38-11)	0.41
KICS2	23276	12264	-1.31058	14646	-0.0369217	9714	0.60694	4833	0.48 (0.065-3.5)	0.47	0.308676	5872	0.49 (0.025-9.5)	0.64
ACAT2	23277.6	12265	-1.22359	14442	0.822012	4685	-1.32436	14762	2.8 (0.34-23)	0.34	1.20234	2608	2.6 (0.51-14)	0.25
NLRP11	23279.2	12266	-0.789623	12894	0.0616913	9172	0.0325185	8406	210 (9.4-4800)	0.00076	-1.13875	12596	0.65 (0.083-5.1)	0.69
APOH	23279.6	12267	-0.164535	9042	-0.501035	12037	0.0216091	8480	0.8 (0.029-22)	0.89	-0.383722	8944	0.061 (0.0045-0.83)	0.035
AQP10	23280.5	12268	-0.897409	13370	-0.294495	11065	0.732765	4096	0.97 (0.16-5.8)	0.97	-0.288789	8500	0.083 (0.011-0.63)	0.016
ANKRD27	23283.2	12269	0.53886	4401	-2.25358	15645	0.0520297	8276	0.044 (0.003-0.65)	0.023	0.850748	3748	1.3 (0.11-14)	0.85
ARHGAP35	23283.3	12270	0.111776	7050	-1.69827	15311	0.564993	5092	0.5 (0.11-2.4)	0.39	1.02546	3150	5.8 (1.2-27)	0.026
ASH1L	23286.5	12271	0.533374	4433	-1.30273	14666	-0.249838	10111	0.84 (0.19-3.7)	0.82	-1.02799	12089	3.6 (0.86-15)	0.08
ATP1B3	23286.5	12272	0.241644	6202	-0.228159	10744	-1.47284	15069	0.25 (0.052-1.2)	0.088	0.464539	5237	1.2 (0.27-5.2)	0.82
PRR15L	23287.3	12273	-1.23918	14477	0.690953	5440	-0.859824	13284	1.6 (0.22-11)	0.64	2.3077	569	1.1 (0.087-14)	0.94
NLGN1	23292.2	12274	-0.869209	13264	-0.190382	10541	0.532436	5275	1.2 (0.11-12)	0.9	-1.71168	14626	0.23 (0.012-4.5)	0.34
GPNMB	23293.2	12275	1.60638	785	-1.23641	14493	-2.42298	15721	1.1 (0.57-2.1)	0.76	-0.916723	11547	1.1 (0.68-1.9)	0.61
HEPH	23293.7	12276	0.0653788	7382	-0.025157	9654	-1.80309	15467	0.58 (0.062-5.5)	0.64	-1.5389	14132	20 (0.96-430)	0.053
STN1	23296.5	12277	-0.420604	10789	-1.14819	14281	1.29409	1693	0.54 (0.043-6.8)	0.63	0.750721	4113	4.3 (0.18-100)	0.37
UBE2G1	23297	12278	0.241096	6210	-0.2841	11009	-1.2409	14570	1.2 (0.42-3.6)	0.71	1.04965	3074	1.3 (0.53-3.3)	0.55
KIF9	23303.4	12279	-1.75839	15393	0.279925	7862	0.196403	7354	1.1 (0.055-22)	0.95	-0.458304	9296	0.079 (0.0051-1.2)	0.069
NHSL1	23305	12280	-1.42248	14886	0.928702	4102	-1.6134	15290	1.7 (0.36-7.7)	0.52	1.00603	3226	1 (0.22-4.7)	0.99
PBX1	23306.4	12281	0.224049	6320	-0.608033	12493	-0.507781	11587	0.63 (0.2-2)	0.43	-0.0912509	7607	2.9 (1.1-7.6)	0.032
TADA1	23307.2	12282	-0.116017	8693	-0.354256	11381	-0.28125	10293	0.1 (0.0043-2.6)	0.17	0.831735	3806	5.8 (0.33-100)	0.23
ARL1	23309.2	12283	0.139659	6874	-0.241101	10809	-1.05923	14018	3 (0.58-16)	0.19	0.200478	6315	11 (1.4-82)	0.023
SLCO3A1	23310.6	12284	-0.722099	12534	0.304674	7713	-0.544997	11780	1.4 (0.46-4.3)	0.54	1.053	3064	2.1 (0.6-7.3)	0.25
A2ML1	23323.4	12285	-1.02824	13866	0.271781	7903	-0.150628	9518	1.4 (0.76-2.7)	0.26	2.29659	577	0.58 (0.25-1.4)	0.22
THAP1	23328.4	12286	0.325206	5662	-0.744209	13023	-0.504593	11564	2.9 (0.23-38)	0.41	0.264046	6048	5.9 (0.42-83)	0.19
KCNMB1	23329.6	12287	0.354013	5496	-0.39904	11574	-1.24663	14581	0.72 (0.14-3.7)	0.69	-3.14943	15742	1.4 (0.25-7.9)	0.7
RBM24	23331.3	12288	-0.0935229	8515	-1.12245	14223	0.55422	5153	7.2 (0.48-110)	0.15	-0.794112	10945	1.6 (0.096-26)	0.75
ACADM	23334.8	12289	1.62789	756	-1.70278	15312	-1.13785	14274	0.84 (0.32-2.2)	0.71	1.38797	2094	1.5 (0.52-4.5)	0.45
MBD5	23335	12290	-0.568944	11710	-0.231961	10764	0.223859	7173	0.66 (0.057-7.8)	0.74	-0.364539	8858	3.4 (0.31-38)	0.31
CACNA2D1	23335.8	12291	-0.125474	8762	-1.84227	15435	1.06768	2484	4.2 (0.51-36)	0.18	-1.33524	13400	3.9 (0.89-17)	0.07
MED16	23336.5	12292	-1.19869	14365	-0.326706	11219	1.07061	2472	0.18 (0.024-1.3)	0.092	0.548698	4916	0.03 (0.0012-0.74)	0.032
MARCHF1	23339.1	12293	-0.990185	13721	0.59462	6011	-0.882775	13381	0.48 (0.052-4.5)	0.52	-1.25086	13071	0.9 (0.17-4.7)	0.9
TOM1L2	23340.1	12294	-1.28058	14579	-0.220705	10712	0.921414	3141	0.33 (0.039-2.8)	0.31	-0.772747	10843	2.3 (0.21-27)	0.49
RAB4A	23342	12295	0.522625	4483	-1.88861	15466	-0.00263777	8613	0.74 (0.072-7.6)	0.8	-0.905131	11494	8.2 (1.4-48)	0.02
CA13	23343.7	12296	-0.734799	12608	0.356192	7445	-0.641825	12250	0.87 (0.15-5)	0.88	1.31298	2292	0.1 (0.011-0.93)	0.043
PFKM	23344.5	12297	0.899708	2653	-0.802837	13209	-1.97459	15582	0.1 (0.012-0.87)	0.037	-0.386385	8955	5.8 (0.78-44)	0.086
HJV	23345.4	12298	-2.02011	15590	0.408824	7130	0.00883925	8552	4.1 (0.13-130)	0.42	-0.751439	10750	0.24 (0.03-2)	0.18
ADGRG6	23346.6	12299	-0.532446	11483	-0.448503	11792	0.486143	5554	1.2 (0.49-3.1)	0.65	0.0356782	7040	1.1 (0.39-3.2)	0.84
SNCAIP	23347.6	12300	-0.165659	9050	-0.300449	11097	-0.299973	10399	2.4 (0.32-17)	0.4	-0.760825	10796	0.37 (0.039-3.6)	0.4
C12orf4	23349	12301	0.350861	5511	-0.472799	11911	-1.04056	13951	1 (0.21-4.8)	1	0.200732	6313	5.4 (0.63-45)	0.12
RWDD2B	23349.8	12302	0.593396	4100	-0.605257	12473	-1.38745	14913	0.88 (0.066-12)	0.93	-0.447995	9245	8.2 (0.73-93)	0.089
CTXN1	23350.8	12303	-1.25693	14524	-0.0545628	9818	0.588085	4953	0.51 (0.1-2.5)	0.41	-2.96201	15731	0.65 (0.048-8.8)	0.75
GASK1B	23351.7	12304	0.384211	5321	-0.321736	11197	-1.99889	15598	3.1 (0.56-17)	0.2	-0.829636	11111	4.2 (1-17)	0.05
SLC39A9	23355.2	12305	0.650226	3786	-1.03561	13988	-0.688378	12475	0.98 (0.27-3.5)	0.97	1.65965	1484	2.1 (0.53-8.1)	0.29
CCT4	23357.1	12306	0.191838	6547	-1.36635	14811	0.264357	6917	1 (0.2-5.3)	0.96	1.02587	3149	2.6 (0.57-12)	0.22
TOP2B	23357.7	12307	0.921912	2553	-1.91122	15479	-0.47675	11404	0.44 (0.061-3.1)	0.41	1.14348	2784	11 (1.4-83)	0.02
ZDHHC3	23358.5	12308	-1.1442	14219	-0.120756	10170	0.623081	4734	0.42 (0.082-2.2)	0.31	3.7592	47	0.76 (0.08-7.2)	0.81
PCDHB11	23358.8	12309	-3.2635	15753	-0.019395	9624	0.835538	3566	5.3 (0.55-51)	0.15	-1.41249	13671	4.6 (1.1-19)	0.034
PRKAA1	23358.9	12310	-0.327902	10197	-0.196756	10580	-0.188943	9755	0.38 (0.056-2.5)	0.32	1.64175	1523	1.9 (0.41-8.7)	0.41
H2BC15	23361.9	12311	-0.0765556	8371	-0.441483	11763	-0.253277	10131	5.4 (0.12-240)	0.39	1.51365	1781	1 (0.11-9.5)	0.98
GALNT14	23363.7	12312	0.10444	7110	-1.43659	14941	0.433357	5868	0.85 (0.17-4.3)	0.85	-0.618668	10088	0.75 (0.099-5.7)	0.78
COPG2	23364.1	12313	0.589713	4124	-1.16485	14316	-0.471715	11376	0.33 (0.0084-13)	0.56	0.148359	6548	3.2 (0.096-110)	0.51
TRAF6	23366	12314	-0.487791	11233	0.18491	8431	-0.670796	12389	0.67 (0.16-2.8)	0.58	0.441466	5344	4.4 (0.71-27)	0.11
KRT80	23366.8	12315	-0.965225	13625	0.504073	6571	-0.692472	12500	1.3 (0.16-11)	0.78	0.870005	3684	0.59 (0.064-5.4)	0.64
NBAS	23369.3	12316	-0.135537	8837	-1.56568	15142	0.949923	3001	1 (0.061-16)	1	0.913076	3540	3.8 (0.52-28)	0.19
HDAC9	23369.9	12317	-0.239199	9577	-0.0338947	9694	-0.665909	12368	1.9 (0.27-13)	0.53	-0.739941	10705	1.2 (0.18-7.9)	0.85
CHSY3	23373.9	12318	-1.50238	15041	0.172553	8496	0.285988	6783	0.87 (0.14-5.4)	0.88	-0.0142356	7309	2.2 (0.35-14)	0.4
SCNM1	23377.9	12319	-0.279046	9867	-0.555681	12256	0.239171	7058	0.1 (0.0091-1.1)	0.06	-0.920969	11568	0.67 (0.15-2.9)	0.59
IDI2	23381	12320	-0.148584	8925	-0.498945	12025	-0.0396541	8866	0.45 (0.046-4.4)	0.49	0.549115	4914	0.5 (0.037-6.7)	0.6
FABP7	23381.7	12321	-1.25321	14514	-0.322798	11202	1.09447	2376	0.86 (0.11-6.7)	0.89	-0.331847	8712	0.23 (0.019-2.7)	0.24
FOXK2	23382.6	12322	-0.836354	13130	0.0105702	9474	0.144185	7685	0.37 (0.058-2.4)	0.29	-0.754736	10770	0.29 (0.014-6)	0.43
PDE12	23382.9	12323	1.02747	2165	-1.84776	15438	-0.61052	12091	1.2 (0.042-33)	0.92	1.78837	1242	0.51 (0.016-16)	0.71
WDR48	23384.4	12324	-0.859745	13232	-0.634505	12609	1.35243	1537	0.37 (0.062-2.2)	0.28	1.66762	1469	2.5 (0.34-18)	0.36
LIN28A	23387.3	12325	-0.0892978	8481	-0.946246	13688	0.361253	6334	4.8 (0.75-31)	0.099	-2.08724	15299	0.32 (0.037-2.8)	0.31
NSL1	23391.4	12326	1.54959	883	-1.67599	15288	-1.12801	14245	1 (0.28-3.9)	0.96	0.449149	5308	4.1 (0.95-17)	0.059
SFTA2	23392.4	12327	-0.723766	12549	0.0917301	8998	-0.140428	9454	1.2 (0.22-6.7)	0.84	-0.542699	9723	0.075 (0.0048-1.2)	0.064
DHCR24	23392.6	12328	0.80319	3028	-0.714209	12918	-2.2432	15690	1.1 (0.63-2.1)	0.66	2.19283	695	1.1 (0.64-2)	0.69
PCBD1	23395.1	12329	0.642321	3824	-1.96092	15513	-0.158579	9576	0.42 (0.12-1.5)	0.17	0.908328	3552	7.8 (1.5-40)	0.014
MAGEC1	23396.7	12330	-0.708885	12473	0.539886	6346	-1.27643	14651	2 (0.32-12)	0.46	-0.678124	10379	0.19 (0.023-1.5)	0.11
COL4A6	23399.5	12331	-1.74491	15374	0.0632923	9165	0.56939	5070	1.1 (0.1-12)	0.94	-1.70643	14608	0.43 (0.02-9.3)	0.59
RAB5B	23399.8	12332	-0.916303	13441	0.714919	5288	-1.61112	15286	0.98 (0.22-4.3)	0.98	0.458124	5267	3.7 (0.67-20)	0.13
PPP4R2	23402.3	12333	0.635165	3870	-1.86932	15450	-0.16966	9644	2 (0.39-11)	0.4	2.12625	778	1.1 (0.27-4.6)	0.87
FAIM	23403.3	12334	-0.621157	11987	-0.932032	13631	1.40395	1413	0.6 (0.068-5.4)	0.65	-0.575023	9878	1.4 (0.19-10)	0.75
UBE2V2	23409.1	12335	-0.652843	12174	0.254254	8003	-0.576014	11933	0.77 (0.13-4.7)	0.78	0.468735	5219	0.92 (0.25-3.4)	0.9
VPS13C	23410.5	12336	0.550931	4318	-0.680225	12774	-1.09778	14138	0.61 (0.072-5.2)	0.65	0.902536	3572	3 (0.64-14)	0.16
TYW3	23411.9	12337	1.64463	734	-1.52842	15083	-1.3783	14892	1.8 (0.54-5.9)	0.35	0.407545	5486	1.1 (0.36-3.3)	0.87
GARNL3	23413.3	12338	-0.0146062	7938	-0.212546	10662	-0.78959	12963	0.21 (0.0085-5.2)	0.34	-1.34103	13424	0.58 (0.034-9.9)	0.71
NLRP7	23415.2	12339	-0.924793	13476	0.266356	7941	-0.261953	10184	18 (2-150)	0.0092	-1.70463	14602	1 (0.16-6.7)	0.97
IRF2BP2	23416.2	12340	-0.645349	12118	0.418369	7079	-0.996251	13797	2.6 (0.16-42)	0.5	-0.721009	10602	0.3 (0.011-7.9)	0.47
TRAPPC3	23418.8	12341	0.0345961	7583	-0.489261	11984	-0.399849	10954	0.47 (0.061-3.6)	0.46	0.331087	5792	0.89 (0.094-8.4)	0.92
THBS2	23419.6	12342	0.29501	5848	-0.237574	10793	-2.76795	15741	1.7 (0.79-3.6)	0.17	-1.14655	12625	5.2 (1.9-14)	0.001
ITGA8	23419.8	12343	-0.45904	11053	0.0555375	9211	-0.452206	11258	0.6 (0.089-4.1)	0.61	-0.162408	7915	0.98 (0.12-8.3)	0.99
COA5	23419.8	12344	-0.599161	11881	0.0748823	9095	-0.278821	10285	0.65 (0.18-2.4)	0.52	0.760389	4079	0.88 (0.19-4)	0.87
BBS7	23420.4	12345	0.0851186	7247	-1.29426	14648	0.359354	6340	0.29 (0.0073-11)	0.51	2.31932	560	2 (0.093-45)	0.65
ERLEC1	23420.7	12346	0.531984	4441	-1.33608	14742	-0.266737	10211	1.2 (0.27-5.7)	0.78	1.95202	989	3.4 (0.86-13)	0.08
SRFBP1	23422.1	12347	-0.172531	9114	-1.13638	14255	0.680684	4401	1.1 (0.1-12)	0.93	0.173808	6440	6.6 (0.68-64)	0.1
MECOM	23423.4	12348	-0.124616	8755	-0.289809	11039	-0.423247	11081	0.96 (0.16-5.9)	0.96	2.24629	630	2.8 (0.47-17)	0.26
COL12A1	23427.1	12349	0.210146	6420	-0.273734	10962	-1.25768	14606	1.6 (0.76-3.5)	0.21	-0.498642	9493	3.1 (1.1-8.4)	0.027
SLC5A6	23427.5	12350	-0.576552	11749	-0.0187266	9623	-0.144446	9479	0.82 (0.19-3.5)	0.78	-0.46527	9338	1.1 (0.2-6.5)	0.88
HNRNPA3	23429.4	12351	0.736148	3362	-0.693093	12843	-1.74828	15422	0.98 (0.54-1.8)	0.96	0.510832	5049	2 (1-3.9)	0.044
JAZF1	23432.4	12352	1.29786	1398	-1.26961	14579	-1.40237	14938	1.1 (0.14-8.5)	0.94	-1.43616	13784	1.4 (0.11-16)	0.81
MTRR	23433	12353	-1.29099	14597	0.841949	4580	-1.4581	15037	0.75 (0.17-3.3)	0.7	-0.132619	7778	0.56 (0.13-2.5)	0.44
SH3RF3	23433.3	12354	-1.49556	15025	0.554301	6257	-0.442811	11208	4.5 (0.4-52)	0.22	-1.73798	14693	1.5 (0.26-8.3)	0.67
TSPAN31	23438.2	12355	-0.654251	12183	0.185098	8430	-0.435672	11158	0.79 (0.22-2.8)	0.72	-0.0613659	7497	1.1 (0.23-5.6)	0.88
SSBP3	23438.4	12356	-0.714713	12498	-0.775139	13117	1.28155	1727	3.5 (0.69-18)	0.13	0.107386	6720	1.3 (0.28-6.4)	0.72
EAPP	23438.6	12357	1.1243	1866	-1.44917	14964	-0.932493	13537	1.3 (0.37-4.5)	0.68	1.88925	1080	5.5 (1.8-17)	0.0028
CLIC4	23438.7	12358	0.2709	6001	-0.377436	11479	-1.12756	14243	0.86 (0.26-2.9)	0.81	-2.69662	15683	4.1 (1-16)	0.045
LMNA	23441.7	12359	-2.81624	15742	-0.362692	11410	2.05356	320	1.5 (0.24-8.9)	0.68	1.16615	2716	0.77 (0.14-4.4)	0.77
BUB3	23441.8	12360	0.55924	4271	-0.933456	13636	-0.71792	12615	0.71 (0.24-2.1)	0.53	-0.317443	8651	1.2 (0.35-4)	0.78
DNAH7	23442.1	12361	0.324094	5671	-0.887746	13497	-0.384804	10861	0.69 (0.049-9.8)	0.78	-0.637142	10174	0.27 (0.0062-12)	0.49
ISM1	23443.2	12362	-0.149845	8934	-0.510873	12082	-0.0393409	8863	23 (1.4-360)	0.027	0.786148	3971	1.1 (0.16-8.1)	0.91
CCDC18	23443.4	12363	-0.922221	13467	0.198378	8343	-0.144701	9481	0.44 (0.065-3)	0.41	-1.31767	13333	5.2 (0.38-73)	0.22
PKM	23443.7	12364	-1.67604	15298	0.462427	6825	-0.187951	9746	1.9 (0.42-8.9)	0.4	2.00568	921	1.1 (0.24-4.8)	0.93
CTNNAL1	23444.6	12365	-0.877084	13293	-0.769217	13100	1.79709	624	0.13 (0.011-1.6)	0.12	-0.781395	10884	3.5 (0.7-17)	0.13
CAPRIN2	23445.9	12366	-1.03957	13906	-0.288531	11029	0.810673	3708	0.63 (0.24-1.7)	0.36	1.83134	1175	0.97 (0.32-3)	0.96
ELP4	23446.1	12367	-0.121461	8739	-1.00142	13861	0.454822	5743	4 (0.18-88)	0.38	1.47371	1877	1 (0.089-12)	0.97
FBH1	23447.6	12368	-0.2314	9522	-0.161278	10387	-0.453935	11269	1 (0.28-3.8)	0.98	0.465358	5233	0.7 (0.13-3.6)	0.67
CSRP2	23448	12369	0.858373	2818	-0.783606	13139	-2.19525	15676	0.82 (0.25-2.7)	0.75	0.0112916	7171	0.8 (0.23-2.7)	0.72
MED20	23448.1	12370	-1.0533	13956	0.0669584	9141	0.212113	7256	1.1 (0.2-6.7)	0.88	1.10891	2893	3.7 (0.36-38)	0.27
HDHD2	23450.7	12371	-0.212815	9390	-0.181883	10500	-0.451121	11249	0.35 (0.079-1.6)	0.17	-0.622497	10103	1.5 (0.35-6.2)	0.59
RGN	23452.3	12372	-0.509433	11361	0.0984882	8955	-0.469908	11366	8.1 (0.36-180)	0.19	-1.75236	14724	2 (0.15-27)	0.6
NDUFB1	23453.4	12373	0.7605	3249	-1.70697	15317	-0.389997	10893	0.47 (0.084-2.7)	0.4	0.967396	3363	1.2 (0.35-4.3)	0.74
UCK2	23454.9	12374	0.197877	6511	-2.54478	15714	0.507087	5427	0.45 (0.089-2.3)	0.34	-0.982308	11858	2.3 (0.35-15)	0.39
MYCBP2	23455.3	12375	0.347642	5528	-0.420754	11663	-1.25764	14605	1.1 (0.27-4.4)	0.91	1.26183	2445	0.92 (0.27-3.1)	0.89
UBN1	23455.4	12376	-1.14377	14216	0.753704	5065	-1.29238	14701	1.6 (0.2-13)	0.65	1.07856	2984	1.5 (0.11-19)	0.77
KRT33B	23456.7	12377	-1.62436	15232	0.472143	6776	-0.22249	9960	1.2 (0.2-7.6)	0.82	0.633723	4575	0.13 (0.023-0.77)	0.024
AGXT2	23456.9	12378	-0.992285	13727	0.396481	7215	-0.456329	11292	0.42 (0.015-12)	0.61	-1.01468	12021	0.65 (0.081-5.3)	0.69
AAMDC	23460.5	12379	-0.43835	10919	-1.28297	14619	1.50274	1172	0.73 (0.054-10)	0.82	-0.577014	9895	4.3 (0.46-41)	0.2
DMRT3	23461.9	12380	-0.569612	11713	-1.05904	14057	1.53316	1105	4 (0.24-68)	0.34	-1.54248	14139	0.12 (0.01-1.5)	0.099
AASDHPPT	23462	12381	0.986331	2310	-1.64265	15249	-0.671975	12395	0.34 (0.065-1.8)	0.2	0.743587	4150	1.3 (0.28-6.2)	0.73
FGD4	23462	12382	0.193108	6537	-0.691703	12836	-0.394282	10915	1.3 (0.11-16)	0.83	0.435408	5367	1.8 (0.096-34)	0.69
SDR16C5	23463.2	12383	-0.438298	10918	0.271931	7902	-1.06502	14043	12 (1.1-140)	0.042	0.107754	6716	0.42 (0.023-7.8)	0.56
OSBPL8	23464.8	12384	-0.242585	9608	0.123078	8787	-1.12738	14242	0.85 (0.16-4.6)	0.85	0.228403	6202	8.3 (1.4-48)	0.017
PDHB	23464.9	12385	2.43323	166	-2.32168	15668	-1.28949	14693	0.1 (0.0078-1.4)	0.088	2.44623	467	3.3 (0.34-32)	0.31
MCUB	23465.5	12386	0.419516	5116	-1.64604	15256	0.0423019	8338	5.2 (0.81-33)	0.082	1.33481	2235	1.7 (0.34-8.9)	0.51
RNH1	23467.3	12387	-1.99394	15576	0.972141	3843	-1.48823	15101	0.38 (0.071-2.1)	0.27	2.16958	720	0.89 (0.075-11)	0.93
TDRD3	23473.1	12388	-0.939046	13524	0.602482	5965	-1.05776	14010	2.3 (0.31-17)	0.42	0.191209	6352	0.24 (0.027-2.1)	0.2
CCND1	23476.1	12389	-1.12613	14168	0.263508	7956	-0.111442	9273	0.81 (0.4-1.6)	0.55	0.390693	5556	2.5 (1.3-5)	0.0091
CBX3	23476.6	12390	0.679963	3632	-1.41238	14897	-0.440427	11189	0.78 (0.25-2.4)	0.66	-0.131275	7773	0.95 (0.37-2.5)	0.92
POC1A	23477.8	12391	-0.337298	10263	-2.40644	15692	2.47671	97	0.21 (0.048-0.92)	0.038	2.62215	344	0.17 (0.015-2)	0.16
NPBWR2	23478.2	12392	-0.322623	10161	-0.321852	11198	-0.0380114	8852	8.8 (0.56-140)	0.12	-0.0522706	7471	0.24 (0.03-1.9)	0.18
PUS7L	23478.6	12393	0.116127	7015	-0.480059	11943	-0.585836	11967	1.7 (0.18-17)	0.63	0.345954	5732	13 (1.9-93)	0.0098
ITGA2	23478.7	12394	-1.09858	14085	0.537807	6355	-0.686773	12464	1.2 (0.69-1.9)	0.59	-0.143138	7814	1.5 (0.74-3)	0.26
EOGT	23480.1	12395	0.582418	4165	-1.77441	15389	-0.145256	9484	1.6 (0.35-7.7)	0.53	1.2487	2500	1.5 (0.26-8.2)	0.66
LRRC75A	23480.6	12396	-1.40092	14842	0.921853	4138	-2.05274	15621	0.2 (0.019-2)	0.17	-0.808793	11022	0.098 (0.0082-1.2)	0.067
KLHL41	23480.7	12397	-0.438254	10917	-1.43198	14930	1.80268	618	1.4 (0.32-5.9)	0.67	0.149048	6545	1.4 (0.19-10)	0.74
SOX4	23481.9	12398	-1.51251	15067	0.596533	5993	-0.537173	11746	1.3 (0.38-4.3)	0.69	-0.228418	8222	1.4 (0.33-5.9)	0.66
RPAIN	23482.2	12399	-0.0418278	8131	-0.223277	10729	-0.730338	12688	0.28 (0.047-1.7)	0.17	0.988656	3285	2.3 (0.41-13)	0.34
POLR1B	23485.3	12400	-0.269987	9806	-0.0559856	9831	-0.592121	11996	0.5 (0.043-5.9)	0.58	0.973468	3338	5.8 (0.69-49)	0.11
CLNS1A	23485.5	12401	0.378323	5356	-1.22373	14466	-0.154181	9543	0.21 (0.048-0.93)	0.04	0.397426	5524	1.1 (0.28-4.8)	0.85
TACC2	23485.7	12402	0.458179	4878	-0.675622	12753	-0.924007	13514	1.1 (0.11-12)	0.91	0.0756039	6863	1.1 (0.17-7.5)	0.9
UBB	23487.5	12403	-0.128027	8781	-0.317835	11178	-0.391479	10900	0.7 (0.31-1.6)	0.39	0.948046	3416	1.1 (0.51-2.2)	0.89
TSPAN12	23488.2	12404	-0.933809	13508	0.0759433	9090	0.084844	8077	0.4 (0.057-2.8)	0.36	1.48741	1843	4.4 (0.16-120)	0.38
PPP2R5C	23489.2	12405	-0.0823406	8421	-0.137993	10260	-0.833659	13181	2.1 (0.27-16)	0.48	-1.29116	13236	18 (1.8-170)	0.013
CACNA2D3	23490.2	12406	-0.497684	11288	-0.880091	13472	0.970979	2893	0.25 (0.015-4)	0.32	-0.205761	8113	0.57 (0.036-8.9)	0.69
CHORDC1	23490.2	12407	0.85622	2830	-1.03013	13969	-1.10054	14150	0.51 (0.13-2)	0.33	0.455343	5281	1 (0.34-2.9)	0.99
CEP97	23490.7	12408	-0.310217	10073	-0.293953	11058	-0.111002	9271	0.17 (0.0061-4.8)	0.3	1.2754	2397	4.2 (0.21-84)	0.35
PRDM4	23491.9	12409	-0.770415	12797	-0.057287	9839	0.145194	7676	0.89 (0.082-9.5)	0.92	-0.066472	7518	1.5 (0.18-12)	0.71
DNAH6	23492	12410	-0.885889	13330	-0.041292	9736	0.232142	7104	2.2 (0.06-81)	0.67	-0.88782	11388	0.037 (0.00018-7.3)	0.22
KLHL7	23492.5	12411	-0.045412	8164	-0.609115	12497	-0.111569	9274	6.1 (0.2-180)	0.3	1.34509	2205	1.2 (0.08-18)	0.9
IL33	23493.7	12412	-0.676945	12311	-0.00603147	9556	-0.0505026	8923	0.94 (0.38-2.3)	0.89	-1.62595	14381	0.91 (0.39-2.1)	0.83
HYAL1	23494.8	12413	-0.472696	11152	0.210344	8271	-0.81003	13059	0.69 (0.036-13)	0.81	0.382157	5578	0.61 (0.057-6.5)	0.68
SI	23495.3	12414	-1.92586	15523	-0.0548712	9820	0.794315	3784	2.4 (0.14-41)	0.54	-0.885687	11382	0.082 (0.0015-4.6)	0.22
SOX7	23497.8	12415	-1.75834	15391	0.612106	5913	-0.487308	11462	2.5 (0.57-11)	0.22	-0.990281	11903	0.15 (0.024-0.93)	0.042
ALDH3A2	23499.7	12416	1.88322	488	-1.52798	15081	-1.74473	15419	0.42 (0.064-2.8)	0.37	0.638683	4555	1.8 (0.47-7)	0.39
ECD	23508.9	12417	0.298551	5818	-0.971911	13784	-0.268665	10227	0.074 (0.0036-1.5)	0.091	-0.303275	8567	17 (1.5-190)	0.023
PRKCE	23511.5	12418	-0.0692615	8316	-0.464844	11871	-0.280216	10290	0.35 (0.039-3.1)	0.35	1.3539	2183	0.086 (0.0034-2.2)	0.14
PTTG1IP	23513.8	12419	-0.237299	9562	-0.23467	10777	-0.335392	10591	0.4 (0.082-1.9)	0.25	0.01166	7169	14 (2.6-76)	0.002
PPL	23515.4	12420	-1.91433	15511	0.961685	3891	-1.54204	15195	2.2 (0.48-10)	0.31	4.21137	24	0.59 (0.13-2.7)	0.49
CDSN	23515.8	12421	-1.36273	14753	0.0201197	9411	0.458591	5718	1.5 (0.16-13)	0.74	-0.944284	11681	0.17 (0.021-1.3)	0.084
FAM83C	23517	12422	-0.544349	11552	0.12104	8800	-0.494974	11511	1.2 (0.19-7.2)	0.87	-0.254948	8352	0.5 (0.068-3.6)	0.49
SF3A3	23518	12423	0.96751	2381	-1.52297	15074	-0.740679	12735	0.76 (0.31-1.9)	0.55	0.405075	5494	1.7 (0.55-5.5)	0.35
CHAD	23518.6	12424	-0.399003	10654	-0.493835	12003	0.302683	6676	0.68 (0.078-5.9)	0.73	0.31738	5843	0.19 (0.0078-4.9)	0.32
ZNF614	23521.2	12425	-0.505994	11340	0.36782	7372	-1.23731	14560	0.23 (0.017-3.2)	0.27	0.0283514	7078	1.7 (0.24-11)	0.6
AXL	23522	12426	-0.171834	9108	-0.795923	13193	0.308534	6635	0.28 (0.054-1.5)	0.13	-2.38214	15547	1.4 (0.43-4.6)	0.57
HMGXB3	23522.4	12427	-0.883853	13324	-0.757383	13061	1.68008	803	1.7 (0.26-11)	0.58	0.550471	4906	0.87 (0.13-5.9)	0.88
CSTF3	23522.8	12428	0.170723	6694	-1.37613	14831	0.250571	6984	0.058 (0.0021-1.6)	0.094	2.01386	910	6.5 (0.34-130)	0.22
ULK3	23524.8	12429	-1.11854	14145	-0.566097	12312	1.55233	1057	0.16 (0.0083-3.1)	0.23	0.842129	3779	0.24 (0.016-3.7)	0.31
PHLDB3	23525.6	12430	-1.63011	15236	0.396636	7211	-0.107743	9253	1.1 (0.1-12)	0.94	0.816765	3868	0.053 (0.0029-0.96)	0.046
SBSN	23529	12431	-0.842249	13163	0.279977	7861	-0.410404	11007	2.1 (0.96-4.6)	0.065	-0.71933	10597	0.64 (0.3-1.4)	0.27
CHMP5	23529.4	12432	0.726249	3410	-0.941257	13677	-1.03932	13947	0.93 (0.49-1.8)	0.81	2.09179	828	1.6 (0.74-3.6)	0.22
AMOTL1	23530.6	12433	-0.727236	12569	-0.49647	12018	0.771924	3906	0.66 (0.2-2.2)	0.51	1.12237	2854	0.69 (0.15-3.2)	0.64
DOCK9	23533.3	12434	-0.771287	12803	-0.37652	11471	0.641885	4621	3 (1.1-8.5)	0.039	1.47067	1883	1 (0.19-5.4)	0.98
FIBIN	23534.2	12435	0.230567	6277	-0.461479	11851	-0.865842	13315	1 (0.19-5.7)	0.96	-1.61458	14354	7.3 (1-53)	0.049
OR14J1	23535.4	12436	-1.4532	14939	0.362795	7405	-0.120714	9329	1.9 (0.17-22)	0.59	-1.04422	12175	0.69 (0.049-9.6)	0.78
TCP11L1	23535.4	12437	-0.114886	8683	-0.725354	12955	0.136927	7730	0.04 (0.002-0.81)	0.036	-0.557178	9795	3.2 (0.2-51)	0.41
SLC22A23	23536.4	12438	-1.46823	14969	0.683883	5477	-0.793532	12980	3.1 (0.77-12)	0.11	0.568109	4842	0.43 (0.099-1.8)	0.25
IRF6	23537.5	12439	-0.169334	9086	-0.597963	12434	0.0730294	8150	1.2 (0.62-2.2)	0.62	0.271309	6010	1.3 (0.5-3.2)	0.61
PTCD2	23538.5	12440	-0.34891	10328	-2.17593	15615	2.13684	267	0.5 (0.035-7.3)	0.62	-0.949557	11704	2.1 (0.16-26)	0.57
MYOM3	23538.6	12441	-1.89532	15499	0.334317	7562	0.0603017	8226	14 (0.12-1600)	0.28	-0.863021	11272	0.047 (0.0018-1.3)	0.068
DYNC1LI2	23540.8	12442	-1.05898	13976	0.383404	7272	-0.405871	10984	1 (0.37-2.8)	0.99	0.765291	4059	5.9 (1.4-25)	0.017
DNAJB14	23543.9	12443	0.282642	5933	-1.29793	14657	0.0254922	8456	1.3 (0.11-16)	0.81	1.49343	1821	4.6 (0.47-44)	0.19
URM1	23544.4	12444	-1.04616	13929	0.0737713	9102	0.163667	7554	0.034 (0.0017-0.68)	0.027	2.4329	477	0.22 (0.019-2.7)	0.24
PHACTR2	23544.9	12445	-0.261696	9748	-0.0432462	9749	-0.66369	12351	1.4 (0.29-6.4)	0.7	0.692344	4353	1.5 (0.5-4.4)	0.48
LASP1	23546.1	12446	-0.411873	10734	0.109319	8876	-0.714262	12602	0.42 (0.05-3.5)	0.43	1.71276	1388	1.8 (0.16-19)	0.63
CNTN3	23547.2	12447	-1.18135	14321	0.657954	5653	-0.952037	13599	4 (0.85-19)	0.078	-0.600204	9999	0.51 (0.08-3.2)	0.47
SCAPER	23548.6	12448	-0.5821	11776	-0.677478	12760	0.816357	3664	3.6 (0.71-19)	0.12	0.304652	5880	2.1 (0.42-10)	0.37
ISL1	23548.7	12449	-0.534325	11498	0.0744811	9098	-0.422921	11079	4.5 (0.22-90)	0.33	-0.191482	8051	0.27 (0.048-1.6)	0.15
SNRK	23550.5	12450	0.444147	4964	-1.0617	14063	-0.410078	11005	0.25 (0.0076-8.2)	0.44	1.26195	2443	0.66 (0.044-10)	0.77
PBX3	23551.9	12451	-0.108416	8641	-0.76037	13072	0.155055	7598	0.14 (0.0046-4.2)	0.26	0.183933	6393	3.9 (0.29-54)	0.31
ZCCHC8	23554.4	12452	0.809336	2999	-1.07186	14088	-0.997617	13801	0.52 (0.056-4.7)	0.56	-0.311592	8615	3 (0.21-42)	0.42
SGCD	23555.2	12453	0.137088	6889	-0.171525	10449	-1.51738	15157	5.1 (0.43-60)	0.2	-1.64061	14431	4.5 (0.46-44)	0.2
PNPT1	23555.6	12454	0.984621	2316	-1.20827	14416	-1.10353	14161	1.1 (0.41-2.7)	0.91	1.54389	1720	1.9 (0.64-5.5)	0.25
SMCO3	23555.6	12455	-0.924359	13473	-0.855084	13386	2.96592	29	2.1 (0.057-80)	0.68	-1.32236	13348	6.2 (0.34-110)	0.22
NGB	23556.4	12456	-0.702854	12448	0.450292	6899	-1.0359	13934	0.31 (0.06-1.6)	0.15	-0.574987	9877	0.31 (0.046-2.1)	0.23
RAB34	23557.3	12457	-0.18401	9198	-0.854869	13385	0.383484	6205	0.58 (0.095-3.6)	0.56	-0.717445	10585	0.62 (0.11-3.4)	0.59
TAC1	23558.9	12458	-0.857321	13219	0.302656	7726	-0.450129	11242	0.36 (0.035-3.6)	0.38	-0.839702	11160	0.13 (0.0048-3.6)	0.23
CCNT1	23561.4	12459	0.452906	4910	-0.784596	13144	-0.768075	12864	1 (0.42-2.6)	0.93	1.58065	1652	4.3 (1-18)	0.049
MT-ND6	23562.6	12460	0.3573	5474	-0.872089	13438	-0.492321	11489	N/A	N/A	-0.214655	8154	N/A	N/A
TADA2A	23563.6	12461	-0.659301	12215	-0.750065	13041	1.05664	2521	0.34 (0.027-4.4)	0.41	0.00532022	7200	79 (1.7-3600)	0.025
ZNF572	23565.3	12462	0.101011	7136	-0.894405	13519	-0.0537438	8940	1.2 (0.068-22)	0.89	-0.530817	9654	2.1 (0.25-18)	0.49
ZNF154	23568.5	12463	1.32285	1313	-2.0053	15542	-0.91148	13477	0.97 (0.2-4.8)	0.98	0.154534	6520	6.7 (1.1-41)	0.039
SPACA6	23568.7	12464	-0.792533	12903	0.600406	5971	-1.47859	15078	0.45 (0.061-3.3)	0.43	-2.10601	15318	1.3 (0.2-9.2)	0.76
SDK1	23570.3	12465	0.0511725	7469	-0.342594	11315	-0.731691	12690	0.21 (0.027-1.6)	0.13	-1.72147	14650	2.5 (0.38-16)	0.34
KIF20B	23571.7	12466	-0.490942	11252	-0.560974	12280	0.51474	5384	0.4 (0.046-3.4)	0.4	0.959139	3384	1.4 (0.16-12)	0.77
ZDHHC11	23572.5	12467	0.219969	6349	-0.920574	13591	-0.221306	9952	0.22 (0.043-1.2)	0.077	-0.917722	11555	0.55 (0.13-2.2)	0.4
KCTD16	23573.8	12468	-0.686498	12370	-0.551981	12242	0.78042	3847	1.3 (0.072-23)	0.87	-1.46779	13920	0.55 (0.041-7.5)	0.66
AGTR2	23574.8	12469	-1.04272	13918	-0.448367	11790	1.06892	2480	3.7 (0.3-45)	0.3	-1.38415	13580	0.11 (0.0093-1.3)	0.08
BRSK2	23575.1	12470	-1.88569	15492	0.126931	8763	0.412229	6006	0.35 (0.03-4.1)	0.41	-0.882692	11368	0.085 (0.0072-0.99)	0.049
MAF1	23575.7	12471	-1.44107	14918	-0.301252	11102	1.09996	2356	0.32 (0.049-2.1)	0.24	0.24153	6144	0.72 (0.13-3.9)	0.7
DNAAF5	23575.7	12472	-0.103654	8598	0.0547964	9219	-1.48327	15085	0.23 (0.016-3.3)	0.28	-1.61542	14357	0.81 (0.11-5.8)	0.83
KDM3B	23575.8	12473	-0.533929	11491	-0.660608	12695	0.706516	4252	0.55 (0.11-2.8)	0.47	0.66442	4467	2.4 (0.21-29)	0.48
DYNLT3	23577.1	12474	-0.353988	10364	0.2514	8022	-1.35044	14831	1.9 (0.67-5.5)	0.23	2.21287	669	1.7 (0.77-3.6)	0.19
ACVR2B	23577.7	12475	-0.563293	11674	-1.24501	14517	1.87799	502	0.49 (0.091-2.7)	0.41	0.635194	4568	0.34 (0.028-4.3)	0.4
SNCA	23581.3	12476	-0.10552	8616	-0.729168	12972	0.116052	7882	2.5 (0.4-16)	0.33	-1.30712	13302	2.2 (0.22-23)	0.5
SP3	23584.2	12477	0.207705	6439	-0.392862	11545	-0.988116	13763	0.55 (0.083-3.6)	0.53	-0.0110452	7292	5 (0.71-35)	0.11
SVBP	23585.7	12478	-0.586618	11806	-0.789269	13163	0.965975	2920	0.32 (0.044-2.4)	0.26	0.528632	4983	1.1 (0.13-9.2)	0.92
SEC61A2	23587.7	12479	-0.372779	10477	-0.169206	10438	-0.242121	10061	0.11 (0.01-1.3)	0.077	-0.249787	8326	1.6 (0.4-6.2)	0.51
USP3	23587.8	12480	0.180466	6636	-0.164595	10407	-2.16027	15665	1.4 (0.35-5.9)	0.61	1.94607	997	1.7 (0.46-6.6)	0.41
GPX4	23588	12481	-0.580616	11769	-1.087	14132	1.52536	1122	0.29 (0.078-1.1)	0.064	0.516895	5028	1.9 (0.27-13)	0.53
CABP1	23589	12482	-1.09233	14070	-0.30733	11132	0.839196	3548	4.4 (0.37-52)	0.24	-0.888558	11392	0.25 (0.022-2.9)	0.27
GFPT2	23589.2	12483	-0.40168	10671	0.231434	8139	-1.10931	14187	3.9 (0.82-19)	0.087	-1.5907	14289	9.8 (1.7-56)	0.01
AP3B1	23590	12484	-0.611743	11946	-0.773378	13115	0.98686	2818	0.74 (0.06-9.1)	0.82	1.81812	1191	3.9 (0.26-58)	0.33
ANXA3	23590.8	12485	-0.898174	13372	0.065422	9150	0.0399242	8355	0.69 (0.22-2.2)	0.54	-0.0753236	7553	6.2 (1.2-33)	0.033
NOLC1	23596.2	12486	-0.460216	11060	-1.07036	14083	1.12256	2255	0.99 (0.35-2.8)	0.99	0.182462	6401	1.6 (0.42-5.8)	0.51
DHX57	23600.5	12487	0.880596	2729	-1.56262	15137	-0.647689	12270	5.8 (0.41-82)	0.19	0.596235	4721	42 (2.4-740)	0.011
PHETA2	23604.2	12488	-1.84291	15460	0.882483	4378	-1.21573	14506	0.97 (0.15-6.2)	0.97	-1.34328	13433	0.92 (0.11-7.3)	0.93
IHO1	23604.2	12489	-1.78475	15422	-0.0697435	9910	0.758662	3966	4.8 (0.3-75)	0.27	-1.45231	13863	1.5 (0.089-25)	0.79
TMEM184C	23606.4	12490	0.166234	6722	-1.02921	13963	-0.0270097	8766	2.6 (0.53-13)	0.24	1.73809	1336	3.7 (0.62-22)	0.15
RXYLT1	23607.9	12491	0.272846	5985	-1.41968	14910	0.0921617	8019	0.4 (0.052-3)	0.37	0.845974	3762	0.86 (0.058-13)	0.91
CDS1	23608.2	12492	-0.239349	9581	-0.116259	10146	-0.58062	11953	9 (0.35-230)	0.19	1.45011	1928	0.34 (0.017-6.8)	0.48
MOXD1	23610.5	12493	1.58559	828	-1.57649	15157	-1.43352	14995	1.8 (0.28-12)	0.53	-1.65291	14477	4 (0.95-17)	0.059
CLTC	23615	12494	0.291529	5871	-1.03982	13999	-0.219225	9942	1.4 (0.35-5.8)	0.63	1.73117	1349	3 (0.87-10)	0.082
DDX53	23618.1	12495	0.3328	5610	-0.654576	12672	-0.768917	12866	1.4 (0.19-9.8)	0.76	0.253782	6079	0.72 (0.024-22)	0.85
ADAMTS20	23618.3	12496	-0.425679	10837	0.32291	7620	-1.43413	14997	5 (0.2-120)	0.33	-0.119173	7716	0.35 (0.029-4.2)	0.4
PCBP2	23619.8	12497	-0.226362	9488	0.191709	8396	-1.79914	15461	0.69 (0.3-1.6)	0.39	0.0973949	6764	1.9 (0.73-4.7)	0.19
IL25	23624.6	12498	-0.891457	13345	-0.404908	11606	0.802318	3755	3.7 (0.45-30)	0.23	-1.0818	12343	0.15 (0.015-1.6)	0.12
AAK1	23631.3	12499	-0.493837	11272	-0.569156	12324	0.514501	5385	0.7 (0.17-2.8)	0.62	1.03145	3134	1.8 (0.25-13)	0.55
ZNF621	23639.3	12500	0.788832	3108	-1.00549	13873	-1.11895	14218	0.092 (0.0064-1.3)	0.078	0.120415	6667	0.69 (0.02-24)	0.84
DPYSL5	23639.4	12501	-0.312986	10092	-0.0558465	9827	-0.565198	11886	3.5 (0.22-55)	0.38	-0.841612	11173	0.031 (0.00046-2.1)	0.11
PSMD10	23639.9	12502	0.0601132	7410	-0.723558	12948	-0.193398	9781	0.33 (0.057-1.9)	0.21	0.0135505	7155	1.4 (0.46-4.5)	0.53
UPF3A	23640	12503	-0.185097	9208	-0.266903	10934	-0.417274	11043	0.37 (0.12-1.1)	0.08	1.25225	2485	0.74 (0.28-2)	0.54
PSMD12	23642.9	12504	0.493833	4643	-0.609686	12501	-1.27084	14637	0.47 (0.04-5.5)	0.55	0.574979	4814	2.6 (0.46-15)	0.28
MYH10	23643.8	12505	0.120837	6981	-0.229949	10758	-1.25557	14602	0.67 (0.22-2.1)	0.48	-0.215571	8159	3.6 (0.72-18)	0.12
CANX	23644.1	12506	-0.0181827	7971	-0.331178	11235	-0.644268	12260	0.68 (0.21-2.2)	0.53	0.209509	6283	2.8 (0.91-8.5)	0.073
UBFD1	23647.5	12507	-0.753593	12699	0.406482	7145	-0.857682	13275	0.99 (0.2-4.8)	0.99	0.163652	6480	5.6 (0.81-39)	0.08
GEM	23650.5	12508	-0.278342	9860	-0.019553	9625	-0.719937	12629	4.3 (1.1-17)	0.035	-1.13638	12587	1.8 (0.39-8.1)	0.46
COX6C	23653	12509	-0.217915	9434	-1.24234	14511	0.773865	3891	0.83 (0.44-1.6)	0.57	1.36028	2169	1.1 (0.57-2)	0.82
IFI16	23654.7	12510	0.699222	3543	-1.93796	15493	-0.321817	10517	1.2 (0.55-2.7)	0.62	-0.148782	7842	1.1 (0.51-2.2)	0.88
LEXM	23655.4	12511	-0.275004	9832	0.0815183	9061	-0.986736	13759	0.84 (0.1-6.8)	0.87	-0.717585	10587	0.095 (0.012-0.77)	0.027
STRN	23658.3	12512	-0.692997	12401	0.0598522	9187	-0.199516	9815	2.4 (0.36-16)	0.36	1.26552	2434	5.3 (0.74-38)	0.097
PPARD	23660.3	12513	-0.198879	9306	-0.142417	10280	-0.629998	12193	13 (0.8-200)	0.072	0.389925	5559	0.29 (0.03-2.8)	0.28
SF3B1	23662.5	12514	0.62985	3902	-1.0679	14080	-0.738672	12720	0.65 (0.21-2)	0.46	0.40141	5509	4.3 (1.1-17)	0.039
TRMT11	23662.6	12515	0.827594	2936	-1.02437	13944	-1.16985	14375	0.73 (0.064-8.2)	0.8	0.593153	4739	11 (0.97-110)	0.053
NAA20	23664.2	12516	-0.799821	12937	0.223935	8177	-0.40641	10987	0.62 (0.088-4.3)	0.63	0.544329	4929	2.6 (0.39-18)	0.32
TMEM33	23664.3	12517	0.857073	2825	-0.95173	13715	-1.42321	14977	0.34 (0.1-1.2)	0.089	0.718805	4255	1.3 (0.34-5.1)	0.68
MAP2K4	23664.8	12518	-1.14489	14220	0.75621	5051	-1.50126	15123	1.3 (0.36-4.4)	0.72	0.914706	3535	1.8 (0.48-7.1)	0.37
CCDC112	23666.9	12519	-0.608416	11928	-0.150882	10328	0.0441565	8329	7.3 (1.2-44)	0.029	0.732864	4187	0.63 (0.056-7)	0.71
CCDC117	23667.7	12520	-1.37548	14784	0.267498	7935	-0.0294187	8791	0.87 (0.11-7)	0.89	-1.19287	12829	1.3 (0.12-13)	0.85
HOMER3	23668.5	12521	-1.98736	15572	0.432429	7002	-0.137409	9442	1.3 (0.23-7.7)	0.75	-1.12145	12520	1.3 (0.15-12)	0.81
DUSP12	23668.7	12522	0.205146	6461	-1.55743	15130	0.243525	7027	0.8 (0.13-5.1)	0.81	-0.577441	9898	0.95 (0.13-7)	0.96
MRPL23	23669.4	12523	-0.285935	9919	-0.0832154	9979	-0.568642	11902	0.46 (0.046-4.6)	0.51	0.930318	3481	0.68 (0.059-7.8)	0.76
FAM120B	23672.1	12524	0.129759	6926	-1.03753	13993	0.0127853	8540	1.1 (0.2-6.2)	0.9	0.798574	3927	13 (2.5-69)	0.0021
LUM	23672.8	12525	0.23107	6276	-0.720749	12937	-0.493873	11502	1.5 (0.94-2.3)	0.091	-0.460293	9309	2.1 (1.1-3.9)	0.021
HOOK1	23673	12526	0.895406	2670	-2.27932	15656	-0.493776	11500	3 (0.085-110)	0.54	0.00475793	7207	3.1 (0.53-18)	0.21
RFESD	23675.7	12527	-0.0565461	8228	-0.877953	13458	0.143067	7692	2 (0.45-9)	0.36	-0.0289971	7378	0.34 (0.065-1.8)	0.2
ITGA5	23675.9	12528	-0.802152	12947	-0.191571	10549	0.341636	6452	1.8 (0.61-5.5)	0.28	-1.05849	12243	3.4 (0.95-12)	0.061
CCT6A	23676.8	12529	-0.097602	8547	-0.479958	11940	-0.255287	10141	1 (0.49-2.2)	0.93	0.226053	6215	1.2 (0.6-2.3)	0.64
TRPC1	23677.8	12530	0.811974	2988	-1.75903	15370	-0.511431	11598	0.39 (0.068-2.2)	0.29	-0.897159	11439	10 (1.7-61)	0.01
ELMOD2	23679	12531	0.0479153	7489	-1.48742	15025	0.451618	5764	1.5 (0.086-28)	0.77	1.69385	1421	15 (0.62-380)	0.095
RABGGTB	23683	12532	0.25812	6097	-0.849443	13362	-0.401976	10966	1.8 (0.47-7)	0.39	1.01093	3203	2.3 (0.62-8.2)	0.22
KPNA4	23683.6	12533	1.30636	1361	-1.87867	15458	-0.994578	13789	0.93 (0.26-3.3)	0.91	0.247086	6114	4.5 (1.3-15)	0.016
ZCCHC4	23683.9	12534	-0.657628	12208	0.0118537	9463	-0.16531	9614	6.6 (0.23-190)	0.27	0.259398	6064	0.4 (0.012-14)	0.61
ZNF208	23688	12535	0.985779	2312	-2.07748	15578	-0.630589	12195	0.34 (0.059-2)	0.23	2.7185	290	1.1 (0.093-13)	0.94
LIF	23688	12536	-2.28203	15676	0.837855	4605	-1.03287	13920	2 (0.75-5.5)	0.16	-1.41327	13674	1.7 (0.61-4.9)	0.31
OR5K1	23693.1	12537	-0.786616	12880	-0.395502	11554	0.635185	4657	1.2 (0.23-6.7)	0.81	-1.36684	13507	4 (1-15)	0.043
PHF20	23693.3	12538	-0.131155	8807	-0.534233	12185	-0.120425	9328	0.78 (0.028-22)	0.88	0.265883	6039	1.7 (0.24-12)	0.61
BEST3	23694.1	12539	-0.766367	12777	0.360715	7420	-0.739485	12725	2.8 (0.18-43)	0.47	-0.950114	11706	0.14 (0.007-3)	0.21
SH3BGRL2	23694.3	12540	-0.711503	12488	-0.0820331	9974	0.0560927	8251	1.2 (0.46-2.9)	0.74	3.34615	105	1.1 (0.3-3.8)	0.93
KANSL2	23694.3	12541	-0.0681389	8304	-0.218231	10698	-0.777029	12904	0.32 (0.036-2.9)	0.31	0.326789	5805	2.8 (0.34-22)	0.34
ZNF141	23695.5	12542	0.445935	4956	-0.842138	13339	-0.729009	12681	1.5 (0.26-8.8)	0.64	-0.994304	11921	12 (1.8-87)	0.011
ZBTB43	23696.3	12543	-0.726415	12559	0.488365	6667	-1.20898	14486	1.6 (0.088-29)	0.75	1.67315	1457	1.4 (0.16-12)	0.77
USP12	23696.5	12544	-0.00225149	7840	-0.188925	10535	-1.02282	13890	0.73 (0.1-5.3)	0.76	-0.114511	7698	0.36 (0.062-2)	0.24
MT-ND3	23697.1	12545	-0.399474	10658	-0.433135	11732	0.167231	7531	N/A	N/A	-1.17969	12765	N/A	N/A
LMO7	23697.7	12546	-1.48914	15008	-0.490259	11990	1.70677	759	1.7 (0.68-4.5)	0.24	4.81394	7	0.66 (0.23-1.9)	0.46
FETUB	23697.8	12547	-1.09554	14076	0.610527	5922	-0.978139	13726	1.7 (0.2-14)	0.63	-0.308604	8600	0.78 (0.073-8.3)	0.83
DPM2	23698.6	12548	-0.757031	12727	-0.579043	12365	0.877967	3335	2.8 (0.73-10)	0.14	1.44873	1931	1 (0.23-4.4)	1
SLC47A2	23698.7	12549	-1.30504	14630	0.472689	6771	-0.45768	11302	1 (0.13-7.7)	0.99	-0.679778	10393	0.56 (0.11-2.8)	0.48
CLDN18	23702.9	12550	0.732816	3385	-1.12358	14227	-0.854827	13262	0.98 (0.085-11)	0.99	-1.44225	13820	0.4 (0.028-5.6)	0.49
SLITRK1	23703.6	12551	0.0169509	7713	-0.930578	13624	0.0677604	8171	1.4 (0.18-11)	0.74	-1.29003	13232	0.33 (0.038-2.8)	0.31
SRPK2	23704.4	12552	0.273397	5982	-1.61912	15214	0.151186	7626	2.5 (0.32-19)	0.38	1.01915	3176	2.8 (0.68-11)	0.15
FLACC1	23706.1	12553	-0.527973	11449	-0.638531	12623	0.6284	4700	0.021 (9e-04-0.51)	0.018	-1.09906	12418	0.68 (0.088-5.3)	0.72
KLHL3	23709.8	12554	0.60919	4011	-1.28709	14632	-0.51069	11596	0.61 (0.09-4.1)	0.61	-1.12672	12542	1.8 (0.41-8.3)	0.43
PRDX6	23710.1	12555	0.164433	6735	-1.30126	14661	0.153565	7609	0.73 (0.31-1.7)	0.47	-0.324526	8678	1.6 (0.67-3.7)	0.29
SAMD12	23710.4	12556	-0.0423214	8133	-0.852648	13379	0.0878937	8047	0.43 (0.02-9)	0.59	0.676334	4421	0.75 (0.1-5.6)	0.78
STXBP5L	23711.7	12557	-0.379588	10525	-0.148951	10316	-0.309906	10463	1 (0.085-12)	0.99	-1.44829	13836	1.4 (0.11-18)	0.8
ITM2B	23712.6	12558	0.491367	4660	-0.825528	13280	-0.85318	13254	1.7 (0.78-3.8)	0.18	0.959499	3383	1.1 (0.64-2.1)	0.65
DNTTIP2	23713.6	12559	-0.269705	9803	-0.450855	11804	-0.00952193	8659	1.3 (0.64-2.8)	0.44	0.105394	6730	2.8 (1.1-6.8)	0.026
KDELR3	23714.2	12560	-0.905227	13404	0.0100322	9478	0.110525	7917	0.5 (0.097-2.6)	0.41	1.0642	3029	2.1 (0.31-14)	0.45
METTL16	23715.5	12561	-1.00922	13797	0.736002	5172	-1.99992	15599	0.56 (0.036-8.8)	0.68	1.08178	2969	4.7 (0.13-180)	0.4
STXBP6	23716.8	12562	-0.601463	11895	-0.215539	10680	0.12674	7798	0.56 (0.02-16)	0.74	-0.894595	11426	0.00042 (3.2e-06-0.055)	0.0018
ZNF3	23718.4	12563	-0.310655	10074	-0.983798	13809	0.674358	4437	7 (1.3-37)	0.022	0.987187	3287	25 (1.6-400)	0.023
GPR3	23721.9	12564	-0.0793162	8392	-0.931079	13626	0.217696	7222	1.3 (0.2-8.5)	0.79	-2.75176	15697	0.75 (0.072-7.7)	0.81
TBC1D5	23723.5	12565	-0.387738	10581	-1.30355	14671	1.17023	2064	0.76 (0.12-4.9)	0.77	-1.36864	13512	9 (0.84-96)	0.069
CAB39L	23725.7	12566	-1.24023	14479	-0.309362	11139	0.906612	3206	1 (0.23-4.6)	0.98	1.79881	1224	2.2 (0.39-12)	0.38
HACD4	23725.9	12567	-0.366266	10436	-0.117964	10155	-0.396405	10927	0.62 (0.099-3.9)	0.61	0.275484	5998	0.48 (0.083-2.8)	0.41
ZNF639	23728.1	12568	0.404513	5208	-1.52561	15077	-0.0748516	9051	0.26 (0.014-4.7)	0.36	-0.694158	10468	10 (1.1-93)	0.041
SEC23A	23728.2	12569	0.196156	6523	-0.506153	12059	-0.783463	12933	2.8 (0.73-11)	0.13	0.748826	4125	15 (3-74)	0.00092
MFAP2	23729.8	12570	-0.970903	13650	-0.13307	10237	0.393048	6138	2.5 (0.75-8.1)	0.14	-0.641662	10199	4.6 (1-20)	0.044
GRPEL2	23731.6	12571	0.363665	5450	-0.922695	13599	-0.4991	11539	0.15 (0.013-1.9)	0.14	-0.457694	9289	0.048 (0.0049-0.48)	0.0095
IL17F	23731.8	12572	-1.45155	14936	-0.507991	12070	1.69751	775	3.7 (0.41-33)	0.25	-2.50942	15626	0.13 (0.014-1.2)	0.071
NRBP1	23732.4	12573	-1.50316	15044	-0.0810353	9967	0.636972	4648	2.4 (0.37-15)	0.37	1.16768	2712	3.6 (0.52-25)	0.19
CENPE	23732.5	12574	-0.453418	11006	-0.707339	12893	0.601454	4873	1.6 (0.42-6.4)	0.47	2.46038	454	0.47 (0.061-3.6)	0.47
RPL13	23734.9	12575	-0.409394	10717	-1.43344	14935	1.41503	1384	1.5 (0.52-4.1)	0.48	-0.784857	10899	0.77 (0.2-3)	0.71
P2RY1	23735.1	12576	0.154369	6779	-0.16363	10399	-3.50748	15756	0.43 (0.043-4.3)	0.48	0.378926	5590	0.19 (0.032-1.1)	0.065
MLIP	23737.3	12577	-1.33339	14696	-0.254155	10879	0.86307	3413	5.9 (0.38-92)	0.21	-0.304707	8570	0.89 (0.13-5.9)	0.9
TMEM237	23739.4	12578	0.149668	6818	-0.501303	12038	-0.70832	12569	0.19 (0.014-2.7)	0.22	-0.563346	9826	2.8 (0.82-9.7)	0.099
PPM1G	23744	12579	0.261108	6064	-0.580147	12366	-0.80652	13038	0.29 (0.042-1.9)	0.2	0.0135686	7154	2 (0.33-13)	0.45
IGFL1	23746.2	12580	-1.30278	14620	-0.623094	12556	2.04753	328	1.1 (0.36-3.2)	0.9	-0.302561	8563	0.75 (0.27-2.1)	0.59
OR10A4	23747.7	12581	-1.53633	15110	0.238775	8092	0.0673801	8173	5.4 (0.48-61)	0.17	1.03443	3124	0.42 (0.029-6)	0.52
TRIP13	23749.6	12582	-0.491778	11260	0.0349685	9330	-0.469347	11363	0.29 (0.064-1.3)	0.1	1.05322	3062	0.56 (0.17-1.8)	0.32
CCDC80	23752.4	12583	1.09689	1952	-1.20023	14400	-1.48483	15094	0.59 (0.22-1.6)	0.29	0.154456	6521	2.4 (1-5.5)	0.043
FAM210B	23757.1	12584	-0.681769	12340	0.466982	6803	-1.27909	14658	0.77 (0.051-12)	0.85	-0.680217	10394	2.1 (0.18-25)	0.54
FBXO9	23757.4	12585	-0.137727	8855	-1.00344	13865	0.388998	6164	1.6 (0.28-8.6)	0.62	0.0875587	6801	2.9 (0.44-20)	0.26
ACTR10	23757.8	12586	-0.0240594	8004	-0.864227	13416	0.0559642	8253	1 (0.2-5)	1	0.114696	6689	6.6 (0.98-44)	0.052
BLVRB	23758.1	12587	-0.572571	11725	-0.360744	11405	0.293722	6734	0.69 (0.084-5.7)	0.73	0.544191	4930	0.76 (0.16-3.7)	0.73
DMBX1	23758.3	12588	-0.306156	10043	-0.603661	12464	0.228093	7134	0.91 (0.044-19)	0.95	1.04073	3106	0.027 (0.00053-1.4)	0.073
PSMC2	23761.5	12589	-0.369324	10454	-0.404486	11604	0.0653792	8194	1.6 (0.32-8)	0.57	1.61068	1601	2.3 (0.6-9)	0.22
IER2	23764.3	12590	-2.40696	15700	0.142679	8669	0.375739	6248	6 (0.6-59)	0.13	0.682851	4384	0.35 (0.059-2.1)	0.26
THOC7	23765.4	12591	0.603254	4046	-2.2559	15647	-0.17992	9708	1.5 (0.29-7.5)	0.64	2.17319	714	1.4 (0.42-4.6)	0.58
LAMTOR3	23765.6	12592	1.3815	1182	-1.55385	15122	-1.35924	14848	0.99 (0.22-4.4)	0.98	1.10748	2897	1.3 (0.28-5.9)	0.74
PRTG	23765.8	12593	-1.30419	14624	0.0252949	9388	0.345884	6427	0.3 (0.029-3.1)	0.32	0.995547	3266	1.2 (0.028-49)	0.93
PALM2AKAP2	23766	12594	-1.5459	15122	0.482337	6704	-0.382752	10849	2.8 (0.27-30)	0.38	-2.01075	15209	6.5 (0.63-68)	0.12
UBE3C	23769.2	12595	0.979738	2335	-1.03872	13996	-1.67265	15347	1.1 (0.24-5.2)	0.89	2.20088	685	2.4 (0.42-13)	0.33
SPATA20	23769.5	12596	-0.0508739	8198	-0.499904	12032	-0.34701	10646	0.39 (0.064-2.4)	0.31	0.918335	3520	2.7 (0.51-14)	0.25
GGH	23770	12597	0.295427	5841	-0.470133	11898	-1.1472	14306	1.9 (0.13-27)	0.64	1.21196	2589	0.41 (0.032-5.2)	0.49
YY1	23770.8	12598	-0.215933	9417	-0.0076313	9568	-0.953126	13608	0.78 (0.09-6.9)	0.83	-0.102342	7648	2.9 (0.25-34)	0.39
CASP6	23772	12599	-0.255312	9704	-0.780023	13129	0.354044	6376	0.23 (0.021-2.4)	0.22	1.87285	1102	1.7 (0.087-33)	0.73
IL36RN	23772.3	12600	-0.384338	10554	-0.081666	9972	-0.441781	11196	1.3 (0.28-5.9)	0.74	-0.027937	7365	0.016 (0.00098-0.27)	0.004
MTHFD1L	23773.9	12601	-2.47092	15711	0.0134224	9453	0.620412	4749	0.7 (0.08-6.1)	0.75	0.00670035	7194	1.1 (0.15-7.6)	0.95
TRA2B	23775.5	12602	0.704646	3511	-1.5375	15097	-0.503011	11553	0.48 (0.11-2)	0.31	0.593022	4740	3.3 (0.68-15)	0.14
SNX4	23776	12603	0.84516	2871	-1.239	14499	-0.955704	13623	9.9 (0.54-180)	0.12	0.839853	3788	13 (0.64-260)	0.096
H1-3	23777.5	12604	-0.328132	10201	-1.00697	13882	0.710618	4227	N/A	N/A	1.43703	1961	N/A	N/A
DBNDD1	23783.3	12605	-0.856345	13212	0.581544	6088	-1.34569	14819	0.91 (0.14-5.9)	0.92	-0.498921	9495	0.12 (0.012-1.3)	0.077
B3GALT2	23783.6	12606	0.187242	6588	-0.998255	13848	-0.150898	9519	0.2 (0.0083-4.8)	0.32	-1.37337	13536	5.1 (0.3-86)	0.26
ZNF91	23788.7	12607	-0.00823744	7884	-0.970271	13777	0.127075	7794	2.1 (0.76-6)	0.15	-1.08509	12362	1.1 (0.39-3.2)	0.84
PIAS1	23789.8	12608	0.12763	6939	-0.496364	12016	-0.700595	12533	1 (0.37-2.7)	0.99	1.70729	1399	1.5 (0.63-3.6)	0.36
UBE2K	23790.2	12609	0.118757	6999	-0.458821	11838	-0.754876	12788	1.1 (0.58-2)	0.82	0.92746	3487	1.5 (0.68-3.3)	0.31
FAR1	23791.5	12610	-0.203984	9336	-0.79583	13192	0.280198	6824	1.1 (0.23-5.4)	0.89	3.26821	119	2.6 (0.52-13)	0.25
RICTOR	23791.6	12611	-0.137247	8852	-0.187619	10531	-0.718052	12619	1.5 (0.26-8.5)	0.65	1.348	2195	1.6 (0.33-8.1)	0.55
CAT	23795.7	12612	-0.0880038	8471	-0.632706	12595	-0.102608	9224	0.44 (0.076-2.6)	0.37	0.796778	3933	8.5 (2.1-34)	0.0028
UTP25	23798.9	12613	0.204274	6466	-0.54079	12204	-0.770421	12873	0.5 (0.038-6.6)	0.6	-1.43527	13779	3.6 (0.55-23)	0.18
RFX7	23802.6	12614	-0.503127	11323	0.288681	7802	-1.14563	14300	13 (1.6-110)	0.017	1.4556	1915	3.4 (0.49-24)	0.22
SIRT2	23803.2	12615	-0.392107	10603	-1.44379	14955	1.31448	1641	0.19 (0.015-2.6)	0.21	0.695866	4340	0.39 (0.032-4.7)	0.46
DHX30	23803.3	12616	0.259126	6089	-2.10512	15593	0.259457	6935	0.095 (0.0049-1.8)	0.12	2.68979	305	0.44 (0.023-8.5)	0.59
KCNMB4	23804.3	12617	-1.69071	15313	0.598913	5976	-0.602004	12041	0.57 (0.035-9.4)	0.7	-0.843577	11187	0.21 (0.01-4.1)	0.3
TMEM154	23806.1	12618	-0.948671	13564	0.408792	7131	-0.664563	12357	2.8 (0.93-8.3)	0.068	4.23155	23	0.81 (0.35-1.9)	0.63
RIDA	23807.3	12619	-0.280557	9878	-1.00997	13890	0.622957	4735	1.5 (0.087-27)	0.77	0.0556671	6943	3.1 (0.48-20)	0.24
ARMCX4	23808.6	12620	-1.25883	14529	-0.36531	11426	1.00389	2743	2.7 (0.66-11)	0.16	-2.47286	15608	5.9 (0.85-41)	0.072
NUP35	23809	12621	1.36313	1225	-1.34018	14755	-1.95576	15572	0.29 (0.059-1.4)	0.12	0.529208	4979	1.7 (0.39-7.8)	0.47
CLCA4	23809.1	12622	-0.824937	13063	0.0239546	9396	-0.0229205	8748	0.87 (0.35-2.2)	0.76	1.36239	2161	0.95 (0.5-1.8)	0.86
CFAP52	23811.1	12623	-0.5369	11515	-0.606312	12483	0.568768	5074	5 (0.2-120)	0.32	-1.7138	14631	0.52 (0.034-8)	0.64
CFHR2	23811.1	12624	-0.859699	13231	-0.391982	11538	0.679262	4407	2.4 (0.47-12)	0.29	-0.919332	11561	6.6 (1.2-37)	0.031
ZBED3	23811.4	12625	0.235934	6249	-0.622853	12554	-0.701859	12540	1.5 (0.12-20)	0.75	-1.1996	12848	0.036 (0.0026-0.5)	0.013
DSC1	23812.4	12626	-0.782576	12859	0.511897	6522	-1.2351	14553	2.5 (0.55-11)	0.24	-1.45897	13886	0.72 (0.17-3.1)	0.66
ZNF704	23812.8	12627	-0.79413	12910	0.299729	7736	-0.623549	12155	0.58 (0.17-2.1)	0.4	-0.7886	10913	1.3 (0.37-4.4)	0.71
HEBP1	23815.7	12628	0.711999	3478	-0.846474	13356	-1.44259	15012	0.14 (0.013-1.5)	0.11	-1.20383	12861	8.6 (0.82-90)	0.073
PVR	23820.4	12629	-0.0741766	8352	-0.298052	11085	-0.660449	12335	0.63 (0.073-5.5)	0.68	0.930644	3480	1.2 (0.18-7.6)	0.88
ATP2B2	23822.5	12630	-1.22085	14433	-0.06171	9867	0.429355	5894	1.4 (0.16-12)	0.76	0.101038	6751	0.074 (0.0068-0.82)	0.034
RHOJ	23823.2	12631	1.3505	1254	-1.33405	14739	-1.98605	15588	0.35 (0.083-1.5)	0.16	-0.837206	11149	1.4 (0.64-3.3)	0.38
PRDM2	23824.9	12632	-0.169814	9092	-0.341597	11305	-0.383891	10854	0.9 (0.11-7.1)	0.92	-0.0206843	7334	3.7 (0.59-24)	0.16
CERT1	23825.2	12633	-0.869611	13265	0.391628	7236	-0.718767	12624	1.4 (0.18-11)	0.75	2.12064	786	2.2 (0.35-13)	0.41
CC2D2A	23829.4	12634	-0.186958	9219	0.0464949	9260	-1.25309	14596	0.77 (0.0097-60)	0.91	-0.15648	7888	3 (0.17-53)	0.45
ARL4D	23832.2	12635	-0.467556	11111	-0.325826	11213	0.0769071	8130	1.9 (0.55-6.3)	0.32	1.6392	1530	0.19 (0.031-1.2)	0.071
ARHGAP28	23833	12636	-0.43559	10899	0.182724	8449	-0.980717	13731	0.68 (0.15-3)	0.61	1.55501	1693	0.7 (0.063-7.9)	0.78
ARHGEF17	23833.4	12637	-0.526521	11437	-0.0294648	9672	-0.339694	10613	0.88 (0.11-7.1)	0.91	-0.65451	10261	1.6 (0.27-9.6)	0.6
EIF2B1	23834.3	12638	0.290267	5883	-0.896019	13521	-0.452328	11260	0.077 (0.0081-0.73)	0.025	0.4073	5487	2.8 (0.56-14)	0.21
MYL5	23834.9	12639	-0.834057	13117	-0.191458	10548	0.331774	6513	0.94 (0.13-6.9)	0.95	-0.10098	7645	0.83 (0.15-4.6)	0.83
INVS	23835.4	12640	0.229686	6282	-0.338182	11290	-1.41154	14959	0.26 (0.023-2.9)	0.27	0.333377	5783	2 (0.24-17)	0.52
CDKN2AIPNL	23837	12641	-0.202653	9331	-1.24599	14520	0.687028	4375	2.6 (0.23-30)	0.44	-0.105709	7661	0.59 (0.11-3.3)	0.55
NFYA	23837.4	12642	0.375217	5370	-0.680206	12773	-0.899551	13439	0.68 (0.16-2.9)	0.6	0.079372	6842	5.9 (1.3-26)	0.021
MYOT	23837.7	12643	0.547294	4340	-1.24709	14526	-0.505077	11569	0.24 (0.015-3.8)	0.31	-1.22052	12933	5.1 (0.22-120)	0.31
RASSF9	23839.1	12644	0.186729	6596	-1.32023	14710	0.1026	7963	7.2 (0.57-90)	0.13	0.0384731	7019	3.2 (0.9-11)	0.072
PTGES3	23844.6	12645	-0.333137	10232	0.180448	8460	-1.28994	14695	0.83 (0.45-1.5)	0.56	0.229214	6195	1.8 (0.83-3.8)	0.14
JRKL	23845.3	12646	0.369719	5401	-0.694749	12851	-0.854149	13260	0.33 (0.03-3.7)	0.37	0.480173	5176	2.8 (0.27-29)	0.39
MAT2B	23845.3	12647	0.196652	6518	-0.665598	12712	-0.572685	11914	0.82 (0.15-4.4)	0.81	0.936704	3456	1.8 (0.2-17)	0.59
USP15	23845.5	12648	0.543345	4365	-0.85107	13372	-0.986678	13758	2.2 (0.5-10)	0.3	1.16654	2715	1.3 (0.4-4.2)	0.66
PTPRR	23845.7	12649	-0.385057	10561	-0.64419	12643	0.382369	6211	1.1 (0.14-8.9)	0.92	-0.957906	11746	2.1 (0.31-14)	0.45
UBA5	23846.2	12650	1.08991	1971	-1.95169	15505	-0.824943	13130	2.1 (0.23-19)	0.51	0.738982	4166	2.3 (0.26-20)	0.46
LSG1	23847	12651	0.717065	3455	-1.41376	14899	-0.621914	12150	0.54 (0.12-2.5)	0.43	0.266276	6034	1.7 (0.42-7)	0.46
RXFP1	23848.1	12652	-1.19331	14347	-0.666913	12719	1.81498	605	2.7 (0.26-29)	0.4	-0.806736	11008	0.66 (0.096-4.5)	0.67
TRAM1L1	23848.7	12653	-0.258194	9725	-0.576825	12354	0.100057	7977	2.4 (0.21-27)	0.49	-1.24188	13034	0.35 (0.032-3.9)	0.4
ZNF717	23856.1	12654	-0.619475	11984	-0.860073	13400	1.0068	2727	0.64 (0.2-2)	0.43	-0.405529	9048	0.77 (0.15-4.1)	0.76
RPRD2	23856.4	12655	0.953093	2443	-1.3128	14689	-1.06162	14031	1.1 (0.38-3.1)	0.86	-0.338103	8731	2.7 (0.85-8.9)	0.092
SMG1	23856.4	12656	0.177602	6652	-0.750548	13044	-0.427087	11106	0.68 (0.2-2.2)	0.52	0.600887	4695	3.4 (0.64-18)	0.15
FHIP2A	23856.6	12657	-0.234204	9539	-0.380148	11488	-0.216327	9919	0.93 (0.19-4.7)	0.93	-1.2745	13167	2.6 (0.37-18)	0.34
ATP8B1	23857.1	12658	-1.22951	14458	0.548112	6291	-0.750568	12773	1.3 (0.43-4)	0.62	2.41044	491	3.9 (1.2-13)	0.027
SPRY2	23857.3	12659	-0.782508	12857	0.441129	6949	-1.00313	13824	0.97 (0.35-2.7)	0.96	0.247979	6111	3.2 (0.51-20)	0.21
RPS21	23859	12660	0.151097	6808	-1.19239	14380	0.044554	8327	0.64 (0.26-1.5)	0.31	0.95319	3400	2.1 (0.96-4.6)	0.064
NCOA1	23860.5	12661	0.369652	5402	-2.07627	15577	0.086072	8067	0.22 (0.021-2.2)	0.2	0.053454	6956	48 (2.4-950)	0.011
MTCH2	23863.8	12662	-0.225825	9483	-0.907877	13554	0.405953	6057	0.37 (0.045-3)	0.35	1.24088	2526	3.2 (0.6-17)	0.18
RDH10	23865.5	12663	0.462529	4854	-0.862936	13412	-0.802015	13014	0.8 (0.25-2.5)	0.71	2.62245	343	0.71 (0.27-1.8)	0.47
PICALM	23866.3	12664	0.731453	3392	-0.878661	13461	-1.45497	15032	1.5 (0.55-3.9)	0.44	0.865609	3702	1.6 (0.63-4.1)	0.32
ANKRD13C	23868.4	12665	-0.24034	9591	-0.613448	12518	0.114669	7894	1 (0.072-15)	0.97	-0.168437	7943	2.7 (0.32-23)	0.36
ACADL	23870.7	12666	0.0785673	7295	-0.259869	10897	-1.15106	14317	3.4 (0.36-33)	0.29	-0.901782	11472	0.43 (0.021-9.1)	0.59
PDE5A	23871.1	12667	0.389951	5276	-1.5948	15174	-0.0734245	9041	0.26 (0.022-3.1)	0.29	-1.40332	13639	21 (1.9-230)	0.012
MED14	23871.3	12668	-0.122292	8747	-0.202522	10610	-0.750008	12772	1.5 (0.33-7)	0.6	0.615958	4651	1.1 (0.4-2.9)	0.89
G2E3	23872.2	12669	0.534109	4425	-0.704219	12882	-1.28023	14661	0.38 (0.047-3.1)	0.37	-0.841047	11170	4.3 (1.2-15)	0.024
KYNU	23876.8	12670	-0.482593	11206	0.303619	7720	-1.32778	14768	1.9 (0.82-4.6)	0.13	1.80083	1217	1.1 (0.57-2.3)	0.7
PLEKHF2	23878.1	12671	0.916466	2582	-2.28282	15657	-0.596496	12018	3.4 (0.13-89)	0.47	2.23248	646	0.48 (0.052-4.4)	0.51
CHCHD3	23879.1	12672	0.687378	3602	-0.993202	13834	-1.06414	14039	0.91 (0.52-1.6)	0.75	0.941081	3444	2.3 (0.87-6.2)	0.091
DHRS3	23879.3	12673	-0.575455	11742	0.33119	7578	-1.13624	14271	2.2 (0.42-11)	0.35	1.77747	1264	2.2 (0.48-9.9)	0.31
PCF11	23881.8	12674	0.708785	3491	-0.887862	13499	-1.3576	14846	0.33 (0.041-2.7)	0.3	-0.247921	8314	2.1 (0.2-23)	0.53
GPR160	23881.9	12675	-0.319865	10141	-0.230597	10762	-0.31558	10489	0.31 (0.026-3.8)	0.36	0.064755	6918	1.7 (0.072-39)	0.75
SLC22A24	23882.7	12676	-0.969709	13644	0.411948	7118	-0.67658	12413	3.8 (0.22-67)	0.36	-0.535049	9677	0.25 (0.022-2.8)	0.26
MFAP1	23883	12677	-0.640728	12089	-0.0863766	9993	-0.0902193	9152	0.69 (0.14-3.4)	0.65	2.33335	549	1.1 (0.27-4.7)	0.87
HNRNPR	23884.5	12678	0.541431	4379	-1.56806	15146	-0.302115	10415	0.29 (0.057-1.4)	0.12	1.41605	2014	3.4 (0.59-19)	0.17
ITGA11	23885.7	12679	0.00193405	7817	-0.561663	12285	-0.397717	10934	3.1 (0.78-12)	0.11	-0.454113	9272	4.4 (0.91-22)	0.065
COG2	23889.2	12680	0.732664	3386	-1.01009	13891	-1.13282	14261	1.1 (0.2-6.6)	0.88	-0.0579897	7488	7.7 (0.77-77)	0.082
EPHA6	23892	12681	0.0626436	7397	-1.36856	14815	0.298126	6707	0.45 (0.051-4)	0.48	-0.437087	9186	0.0016 (1.7e-05-0.14)	0.0049
ZSCAN9	23892.2	12682	0.164898	6734	-2.16497	15613	0.393414	6136	1.3 (0.1-17)	0.84	-0.615723	10071	0.95 (0.13-7.1)	0.96
MIDEAS	23892.3	12683	-0.679082	12325	-0.138122	10261	0.046086	8316	0.48 (0.072-3.2)	0.46	0.320888	5830	0.9 (0.12-6.7)	0.92
FKBP4	23893.3	12684	-0.134023	8823	-0.209144	10651	-0.719372	12626	0.21 (0.037-1.2)	0.073	-0.566673	9840	0.86 (0.18-4.2)	0.85
XRRA1	23894.5	12685	-0.565261	11689	-0.614609	12524	0.596587	4904	2.9 (0.28-30)	0.38	-0.00774414	7278	2.1 (0.29-16)	0.45
CDC23	23894.7	12686	-0.640182	12084	-0.248605	10857	0.167508	7527	37 (1-1400)	0.049	0.766798	4056	1.1 (0.04-31)	0.95
G6PC2	23894.9	12687	-1.30357	14623	0.0785897	9073	0.209021	7279	2.7 (0.19-38)	0.47	-1.23098	12989	0.55 (0.051-6)	0.63
IL13RA1	23895.1	12688	0.770623	3204	-0.93007	13621	-1.46216	15052	1.5 (0.48-4.5)	0.5	0.667914	4453	1.2 (0.5-2.7)	0.72
FAM168B	23896.1	12689	0.402746	5213	-0.516367	12111	-1.4609	15046	0.007 (0.00018-0.26)	0.0073	-1.72435	14658	5 (0.53-46)	0.16
MAPRE3	23898.1	12690	0.306529	5769	-1.10392	14183	-0.277965	10279	1.5 (0.43-5.3)	0.51	1.42052	2005	2 (0.59-6.8)	0.26
CAMKMT	23899.9	12691	0.558961	4273	-2.47322	15706	-0.151823	9525	0.11 (0.0038-3.5)	0.21	0.202643	6307	0.54 (0.016-18)	0.73
GCSAML	23900.9	12692	-0.820333	13035	0.195832	8369	-0.396896	10931	8.4 (0.74-96)	0.087	-2.00957	15206	1.5 (0.13-18)	0.73
TCP11L2	23901.3	12693	-0.888136	13334	-0.131853	10229	0.259099	6938	2.3 (0.15-36)	0.54	0.188073	6368	1.3 (0.05-36)	0.86
CCNI	23906	12694	0.256747	6104	-0.66875	12726	-0.714074	12601	1.1 (0.24-4.7)	0.94	1.35635	2180	4.1 (0.97-18)	0.056
SCAF8	23906	12695	0.445296	4960	-0.582086	12380	-1.38908	14915	1.3 (0.15-10)	0.83	0.455612	5279	12 (2.3-68)	0.0038
EIF3G	23906.8	12696	-0.917854	13447	-0.873039	13444	1.79561	628	0.28 (0.066-1.2)	0.079	0.907098	3555	1.3 (0.15-12)	0.8
C5orf15	23907.4	12697	-1.08601	14046	0.506807	6552	-0.790466	12964	0.39 (0.093-1.7)	0.2	0.0566735	6937	5.5 (0.49-61)	0.17
NADK2	23908.9	12698	0.248911	6148	-0.610114	12502	-0.792057	12972	0.52 (0.12-2.3)	0.39	0.858764	3723	0.66 (0.16-2.7)	0.56
KLHL24	23909.5	12699	0.0723562	7342	-0.928497	13614	-0.0846839	9120	0.9 (0.22-3.7)	0.89	-0.148906	7843	4.2 (0.73-24)	0.11
TAS1R2	23914.3	12700	-0.545281	11557	-0.303293	11115	0.123057	7831	1.7 (0.13-22)	0.68	-0.677293	10373	0.22 (0.029-1.6)	0.14
BDKRB1	23915.6	12701	-0.749367	12675	0.311967	7675	-0.757986	12808	1.4 (0.36-5.4)	0.64	0.770882	4041	0.68 (0.16-2.8)	0.59
CXCL6	23915.6	12702	0.122481	6968	-1.05638	14044	-0.0374416	8848	1.9 (0.46-8)	0.37	-0.534335	9673	1.8 (0.57-5.7)	0.32
SMURF2	23916.6	12703	-0.251231	9680	-0.187226	10527	-0.5267	11671	1 (0.49-2.2)	0.93	-0.457307	9285	3.7 (1.1-12)	0.032
APOF	23917.8	12704	-1.9109	15509	0.76168	5028	-0.995063	13791	1.1 (0.14-8.9)	0.91	-1.1832	12781	1.6 (0.13-19)	0.71
DDX18	23918.8	12705	0.392383	5264	-1.16547	14319	-0.37158	10787	0.21 (0.059-0.72)	0.013	-0.104968	7658	1.3 (0.58-3.1)	0.48
USP37	23919.7	12706	-0.431446	10872	-0.38987	11526	0.088476	8043	16 (0.54-460)	0.11	-0.293281	8524	2.2 (0.23-21)	0.49
KCTD20	23920	12707	1.06572	2046	-1.09937	14171	-2.40991	15718	0.28 (0.024-3.3)	0.31	-0.277029	8449	15 (1.2-190)	0.035
FAM83A	23922	12708	-1.10926	14115	-0.398268	11569	0.889739	3284	1.3 (0.41-4.4)	0.63	2.12007	787	0.54 (0.15-2)	0.35
LETM2	23922.2	12709	-0.433837	10891	-0.198579	10590	-0.199334	9813	0.28 (0.012-6.6)	0.43	-0.317177	8649	0.6 (0.069-5.2)	0.64
MECR	23929.3	12710	-0.9282	13486	-0.77051	13104	1.45639	1266	0.19 (0.012-3)	0.24	0.340637	5751	0.22 (0.0096-5)	0.34
C1D	23930	12711	-1.78901	15425	0.540579	6342	-0.479568	11419	1.3 (0.1-18)	0.83	-0.261574	8383	12 (1.9-79)	0.0078
MTURN	23930.2	12712	-0.130321	8800	-1.2279	14475	0.511431	5406	0.15 (0.012-2)	0.15	0.175025	6434	0.4 (0.025-6.3)	0.51
ARID4A	23931.3	12713	0.87751	2744	-1.12485	14229	-1.26387	14621	0.34 (0.049-2.4)	0.27	-0.202107	8096	3.3 (0.56-19)	0.19
TCF20	23932.4	12714	-0.743655	12648	-0.271208	10952	0.312956	6603	1.6 (0.27-9.9)	0.59	0.314343	5855	0.94 (0.15-6)	0.95
ZNF568	23932.5	12715	0.537532	4405	-1.73074	15341	-0.246874	10096	0.75 (0.02-28)	0.88	-0.906943	11501	0.56 (0.032-10)	0.7
GINM1	23933.6	12716	-0.515747	11393	-0.0582192	9845	-0.325377	10537	0.8 (0.11-5.7)	0.82	0.737246	4176	9.7 (1.4-64)	0.019
C4orf17	23937.8	12717	-0.73747	12623	-0.140142	10273	0.105621	7950	2.2 (0.13-36)	0.59	-0.502461	9510	0.35 (0.042-3)	0.34
MTUS1	23939.1	12718	0.199339	6505	-1.32104	14713	0.0512638	8280	2.2 (0.59-8.4)	0.24	2.6051	356	2.7 (0.78-9.4)	0.12
TMEM131	23939.6	12719	-0.59644	11864	-0.839117	13327	0.908847	3200	1.1 (0.26-5)	0.86	-0.166447	7932	2.6 (0.62-11)	0.19
UROC1	23940.5	12720	-1.05467	13960	0.192991	8384	-0.169577	9643	1.2 (0.059-24)	0.91	-0.42561	9136	0.062 (0.0053-0.71)	0.025
TTC9	23943.7	12721	-1.93731	15533	0.0877337	9026	0.391944	6149	1 (0.22-4.6)	1	3.64047	57	0.28 (0.043-1.9)	0.19
ACADSB	23943.9	12722	0.187015	6593	-1.29463	14652	0.0513287	8279	1.2 (0.019-72)	0.95	0.681979	4391	3.3 (0.14-80)	0.46
MARCKS	23944.8	12723	-0.468935	11123	0.0798713	9065	-0.681835	12442	0.92 (0.12-6.9)	0.94	0.288244	5954	1 (0.11-9)	1
CLTCL1	23945.6	12724	-0.76098	12750	-0.278297	10986	0.347511	6416	1.5 (0.17-12)	0.73	0.116343	6683	0.64 (0.049-8.4)	0.74
CYP4F2	23947.4	12725	-1.04743	13935	0.101788	8935	-0.00546916	8637	4.3 (0.39-47)	0.23	-0.0176362	7321	0.26 (0.023-3)	0.28
AGA	23948.9	12726	0.333308	5607	-0.742319	13015	-0.764505	12847	1 (0.37-2.8)	0.97	0.732017	4193	0.98 (0.31-3.1)	0.97
RNF13	23953	12727	-0.181424	9175	-0.399389	11580	-0.308407	10453	0.85 (0.23-3.2)	0.81	0.868781	3688	1.4 (0.28-7.2)	0.67
ABL1	23956.1	12728	-0.226908	9494	-0.234526	10774	-0.499799	11542	1.6 (0.19-13)	0.67	0.765094	4060	6 (0.54-66)	0.15
CCDC158	23956.7	12729	-0.00666615	7876	-1.30307	14668	0.347048	6421	0.31 (0.014-6.9)	0.46	-2.51315	15630	0.69 (0.04-12)	0.8
DNAJC5G	23958.1	12730	-0.629159	12021	-0.201638	10607	0.0616146	8218	3.8 (0.49-29)	0.2	-1.02902	12093	0.94 (0.2-4.4)	0.94
SLC16A10	23960.4	12731	-1.55455	15139	0.797842	4820	-1.33862	14805	2.8 (0.26-31)	0.4	-1.33154	13388	0.11 (0.0058-2.2)	0.15
SAMD4A	23961.9	12732	-1.18097	14319	-0.027294	9661	0.296491	6720	0.64 (0.16-2.6)	0.53	0.366231	5653	1.1 (0.24-4.8)	0.93
UTP11	23961.9	12733	0.548496	4337	-0.784127	13142	-1.20207	14462	0.5 (0.089-2.9)	0.44	0.546043	4926	1.7 (0.45-6.6)	0.42
POLR2I	23967.2	12734	-0.373082	10481	-0.708998	12901	0.404574	6065	0.1 (0.0073-1.4)	0.09	0.702358	4316	1.6 (0.25-10)	0.62
EIF2D	23971.6	12735	1.77619	590	-1.84827	15439	-1.83534	15490	0.26 (0.018-3.6)	0.31	-1.00351	11968	1.3 (0.19-8.9)	0.79
MAPK9	23972.1	12736	-0.742487	12644	-0.175761	10470	0.153635	7608	0.94 (0.27-3.3)	0.92	1.31075	2298	3.2 (0.87-12)	0.082
HECTD4	23972.3	12737	-0.386662	10576	-0.476726	11927	0.126035	7803	0.39 (0.03-5.2)	0.48	1.05062	3069	1.2 (0.094-15)	0.89
SOCS4	23974	12738	-0.237027	9561	-0.529781	12169	-0.0310308	8808	1.8 (0.35-9.6)	0.47	0.56668	4851	3.7 (0.9-15)	0.069
TXNDC8	23976.1	12739	-0.0594054	8246	-1.23325	14490	0.373915	6265	2.6 (0.19-37)	0.47	-0.048168	7451	2.3 (0.21-25)	0.49
MOSPD1	23978	12740	-1.5084	15054	0.360542	7422	-0.225161	9978	0.89 (0.068-12)	0.93	1.04958	3075	0.44 (0.017-12)	0.62
KRT1	23978.2	12741	-1.62781	15235	0.0749636	9094	0.330482	6515	1.6 (0.94-2.7)	0.082	-1.01717	12031	0.85 (0.47-1.6)	0.6
GADL1	23978.6	12742	-0.764617	12769	-0.527397	12157	0.713225	4209	0.75 (0.038-15)	0.85	-1.62533	14379	0.23 (0.0095-5.7)	0.37
ANKRD12	23980.6	12743	0.674927	3658	-1.1451	14275	-0.864755	13308	1.3 (0.28-6.1)	0.74	0.454181	5289	1.6 (0.45-5.6)	0.47
ERGIC2	23981.2	12744	0.318236	5705	-0.59711	12431	-1.02125	13886	1.3 (0.5-3.5)	0.58	-0.113495	7694	3 (0.71-13)	0.14
S100A7A	23989.3	12745	-1.60351	15202	0.235233	8117	0.0261184	8455	1.1 (0.4-3)	0.84	-0.993113	11917	0.82 (0.28-2.4)	0.72
PCDH11Y	23993.4	12746	-1.12635	14170	-0.259588	10894	0.639225	4634	1.7 (0.56-5.2)	0.35	1.51629	1772	3 (0.78-11)	0.11
SPR	23995.7	12747	-2.05156	15601	-0.192193	10555	0.903346	3222	0.31 (0.042-2.3)	0.25	1.723	1372	0.59 (0.055-6.3)	0.66
ENTPD3	24001.4	12748	-1.32858	14685	0.545472	6308	-0.73098	12689	4.1 (0.85-20)	0.079	2.8535	239	1.7 (0.56-5.2)	0.35
SPON1	24004.4	12749	0.852882	2842	-1.07537	14093	-1.37329	14880	0.75 (0.17-3.3)	0.71	-2.0014	15190	3.9 (1.2-13)	0.028
SMIM19	24007.8	12750	-0.150723	8941	-0.18151	10499	-0.79084	12966	0.78 (0.24-2.6)	0.68	-0.892887	11418	3.3 (0.8-14)	0.097
PABPC5	24007.8	12751	0.314111	5723	-1.38633	14849	-0.112324	9280	6.8 (0.48-97)	0.16	0.158359	6504	0.24 (0.016-3.6)	0.3
LSAMP	24010.7	12752	-0.249269	9659	-0.296334	11075	-0.379888	10832	2.6 (0.42-16)	0.3	-0.558945	9807	2.1 (0.43-10)	0.36
DSEL	24011.6	12753	-0.303415	10021	0.102764	8928	-1.18546	14423	1.6 (0.2-12)	0.66	0.159217	6497	6.7 (1.1-41)	0.04
LZTFL1	24011.7	12754	0.0657738	7379	-1.7867	15403	0.440053	5836	0.64 (0.016-25)	0.81	-1.70045	14591	7.3 (0.44-120)	0.17
WDR36	24011.8	12755	-0.0977426	8549	-1.08772	14136	0.316463	6574	4 (0.5-32)	0.19	0.654585	4503	8.9 (0.68-120)	0.096
DENND5A	24013.1	12756	0.433978	5034	-0.611226	12507	-1.32787	14770	0.58 (0.069-4.9)	0.62	-0.837384	11151	8 (0.91-70)	0.06
LY6K	24014.5	12757	-0.158692	8999	-2.26835	15652	0.945614	3026	0.87 (0.34-2.2)	0.78	0.302937	5889	2.1 (0.74-5.8)	0.16
NR4A1	24015.3	12758	-2.11554	15626	-0.193378	10561	0.905085	3212	1.4 (0.48-4.1)	0.53	-0.325036	8679	0.53 (0.11-2.5)	0.42
FBN1	24016.2	12759	0.287635	5897	-0.709428	12905	-0.749673	12768	1.2 (0.42-3.7)	0.69	-1.70361	14599	4.8 (1.8-13)	0.0023
TMEM63B	24018.3	12760	-1.38196	14793	-0.146221	10300	0.594988	4920	2.4 (0.42-14)	0.33	1.54404	1718	0.54 (0.095-3.1)	0.49
AGFG1	24018.9	12761	-0.169552	9089	-0.0228758	9642	-1.18303	14415	2.5 (0.89-7.2)	0.083	0.883489	3636	2 (0.8-4.7)	0.14
RCBTB1	24019.4	12762	-0.962661	13617	0.476099	6743	-0.896858	13432	1.9 (0.096-38)	0.67	-0.509862	9535	2 (0.15-27)	0.6
MTM1	24020.2	12763	0.00520878	7795	-0.347701	11349	-0.80204	13016	0.64 (0.044-9.4)	0.75	0.915351	3533	0.97 (0.034-27)	0.98
PARM1	24021.4	12764	1.09645	1956	-1.21625	14443	-1.88138	15521	0.42 (0.068-2.6)	0.35	-0.456108	9279	1.6 (0.45-5.6)	0.48
ST6GALNAC3	24022	12765	-0.27806	9858	-0.467512	11884	-0.0693049	9017	0.042 (0.0013-1.3)	0.073	-1.31762	13331	0.2 (0.0086-4.8)	0.32
DDX3X	24023.2	12766	0.573644	4204	-1.05993	14058	-0.80216	13017	1.4 (0.17-11)	0.75	0.259285	6065	1.6 (0.58-4.3)	0.38
MAB21L3	24024.6	12767	-0.816517	13016	0.0381872	9307	-0.129758	9399	5.8 (0.7-48)	0.1	-1.57695	14240	0.15 (0.03-0.76)	0.022
UBXN7	24025.1	12768	0.442125	4983	-0.640851	12629	-1.2686	14633	0.94 (0.37-2.4)	0.9	0.210636	6278	2.8 (1.1-7.6)	0.036
RAB3GAP2	24026.2	12769	0.7312	3394	-0.936511	13657	-1.41201	14960	0.27 (0.015-4.9)	0.38	0.633903	4574	4.2 (0.59-29)	0.15
IPO13	24028.5	12770	-0.822666	13047	-1.00195	13863	1.78911	636	0.43 (0.022-8.3)	0.57	1.37414	2129	0.6 (0.1-3.6)	0.58
QRSL1	24028.6	12771	0.0274345	7634	-0.180264	10495	-1.38104	14900	0.3 (0.033-2.6)	0.28	1.03055	3136	2.6 (0.39-18)	0.32
GUCA1B	24030.5	12772	-1.71201	15341	-0.0809685	9966	0.612866	4792	0.74 (0.094-5.8)	0.77	-0.989355	11899	0.13 (0.014-1.3)	0.086
EPHA7	24031.3	12773	-0.0247912	8012	-0.616126	12528	-0.310625	10466	0.71 (0.027-18)	0.84	-1.46375	13906	0.36 (0.0082-16)	0.6
TWIST1	24033.7	12774	-0.139726	8868	-0.00388134	9544	-1.40829	14950	3.6 (0.36-36)	0.28	-1.18218	12776	0.17 (0.0075-3.9)	0.27
MYH9	24034.1	12775	-1.99334	15575	0.524953	6437	-0.444587	11220	0.98 (0.21-4.5)	0.97	-0.39065	8973	4.2 (1-17)	0.044
HOMER1	24035.1	12776	0.702087	3532	-1.6052	15192	-0.555536	11838	3 (0.34-26)	0.33	0.773874	4031	0.78 (0.071-8.6)	0.84
SLC15A2	24037.2	12777	-0.28063	9879	-0.942446	13680	0.483017	5576	1.2 (0.27-5.4)	0.81	1.35416	2182	0.82 (0.15-4.4)	0.82
NELFE	24040.4	12778	0.0847978	7249	-1.63248	15230	0.348208	6410	0.76 (0.057-10)	0.84	-0.233314	8248	2.5 (0.31-20)	0.39
TMEM14C	24040.9	12779	-0.379602	10526	-0.187258	10529	-0.353123	10684	1 (0.42-2.4)	1	0.124916	6648	1.3 (0.39-4)	0.71
CHPF	24044.7	12780	-0.648108	12137	-0.606731	12487	0.642389	4616	0.71 (0.11-4.7)	0.72	0.0619106	6925	2.9 (0.53-16)	0.22
ELMOD1	24047	12781	-0.544059	11551	-0.139443	10267	-0.18324	9718	9.1 (0.58-140)	0.12	-1.42654	13735	0.48 (0.044-5.3)	0.55
IL13	24048.5	12782	-1.52025	15084	-0.369601	11446	1.09818	2363	0.23 (0.033-1.7)	0.15	0.588409	4760	0.091 (0.013-0.62)	0.015
TSHZ3	24049	12783	-0.764323	12768	0.540821	6339	-1.83318	15488	21 (2-210)	0.011	-1.29344	13248	2.9 (0.47-18)	0.25
ALS2	24049.3	12784	0.518812	4507	-1.16688	14322	-0.616948	12124	0.51 (0.024-11)	0.67	0.195078	6339	8.9 (0.4-200)	0.17
WNT5A	24049.3	12785	-0.665689	12249	0.211464	8264	-0.704043	12551	2.5 (0.55-11)	0.23	-0.145671	7824	1.9 (0.63-5.6)	0.26
CREB3L2	24050.9	12786	-0.660718	12224	-0.179378	10491	0.044671	8325	1.8 (0.36-8.6)	0.49	0.88071	3644	2.8 (0.37-20)	0.32
BROX	24054.7	12787	0.540227	4390	-1.43336	14933	-0.431516	11133	1.3 (0.46-3.6)	0.63	0.0597318	6932	2.9 (0.83-10)	0.097
NIBAN1	24055.4	12788	1.18211	1702	-1.344	14764	-1.66139	15338	0.54 (0.1-3)	0.48	-0.524423	9624	0.81 (0.15-4.4)	0.8
CAVIN1	24055.4	12789	-0.798751	12930	-0.592715	12419	0.825145	3622	0.2 (0.021-1.9)	0.16	-0.292332	8519	1.9 (0.27-14)	0.52
NCK1	24057.2	12790	1.13827	1825	-1.37421	14824	-1.46124	15049	1.8 (0.24-13)	0.57	0.125911	6641	2.2 (0.38-13)	0.37
TUFT1	24061.8	12791	-0.934814	13511	0.000597527	9522	0.0418977	8344	1.7 (0.46-6.3)	0.42	0.0728538	6877	1.4 (0.28-7.4)	0.66
ANKRD53	24063.1	12792	-1.27002	14555	-0.0373609	9718	0.340505	6464	2.4 (0.37-15)	0.36	-1.48866	13985	0.36 (0.067-2)	0.24
BRWD1	24064.6	12793	0.51723	4517	-1.30911	14678	-0.486192	11457	0.81 (0.16-4.1)	0.8	0.0498127	6973	5.2 (0.82-33)	0.08
INKA1	24064.6	12794	0.227135	6300	-1.28528	14627	-0.0617368	8981	2.2 (0.12-42)	0.6	-0.212472	8146	0.019 (0.0011-0.32)	0.0059
ANKRD37	24066	12795	-0.751145	12688	0.194211	8379	-0.53453	11729	1.4 (0.47-4.3)	0.54	-0.12405	7737	0.35 (0.073-1.7)	0.19
PSMD8	24067.3	12796	0.42551	5089	-1.94091	15497	-0.0770428	9068	0.71 (0.23-2.2)	0.56	1.88332	1087	1.2 (0.38-3.9)	0.74
LRRC39	24068	12797	-0.60349	11907	-0.0670045	9898	-0.220783	9951	1.5 (0.1-22)	0.77	-1.39377	13616	0.59 (0.041-8.6)	0.7
MOB1B	24069.5	12798	-0.236663	9558	0.0514992	9230	-1.26469	14624	2.6 (0.13-52)	0.53	1.55863	1685	2.3 (0.18-31)	0.51
KLB	24070.5	12799	0.737458	3360	-0.899262	13530	-1.66112	15337	2.5 (0.18-35)	0.49	-0.612717	10057	0.13 (0.0074-2.3)	0.16
PROX2	24070.7	12800	-0.8679	13260	0.422023	7055	-0.901043	13448	0.85 (0.13-5.7)	0.87	0.372667	5615	0.47 (0.049-4.4)	0.51
OR2J3	24071.3	12801	-1.94692	15540	-0.560633	12278	2.34658	155	1.9 (0.59-6.2)	0.28	-1.30028	13270	0.32 (0.095-1.1)	0.062
CLK2	24076.6	12802	-0.966615	13631	0.254753	8001	-0.427813	11112	0.39 (0.055-2.8)	0.35	-2.06848	15280	0.33 (0.035-3.2)	0.34
MEGF10	24078	12803	-1.14617	14224	-0.324832	11210	0.728647	4113	2 (0.23-18)	0.52	-0.975247	11822	0.41 (0.0095-18)	0.65
FAM114A2	24078.3	12804	-0.640218	12085	-1.23275	14487	1.61694	925	1.8 (0.15-22)	0.64	0.981876	3307	0.1 (0.011-1)	0.05
LMCD1	24079.8	12805	0.782729	3150	-1.35407	14780	-0.855468	13264	1.2 (0.15-9.9)	0.86	-2.30507	15497	7.9 (1.4-44)	0.019
THSD4	24080.6	12806	-0.462351	11070	-0.671609	12736	0.453902	5748	0.31 (0.037-2.7)	0.29	0.00604489	7197	0.7 (0.1-4.7)	0.71
MCCC1	24081.4	12807	0.271658	5996	-0.825838	13282	-0.59851	12028	0.37 (0.02-6.8)	0.5	0.755879	4095	9.2 (0.48-180)	0.14
CHIC2	24085.1	12808	0.563811	4246	-0.806321	13223	-1.28308	14674	2.1 (0.097-44)	0.64	0.530443	4975	4.2 (0.47-38)	0.2
ZDBF2	24089.5	12809	-0.317684	10132	-1.48223	15013	1.00072	2758	0.62 (0.14-2.8)	0.53	0.577714	4802	0.96 (0.37-2.5)	0.93
CKAP2	24090.3	12810	0.0936144	7191	-0.250376	10863	-1.40975	14953	1.3 (0.36-4.5)	0.71	1.38197	2106	0.8 (0.27-2.4)	0.68
NOL10	24091.1	12811	0.488096	4677	-1.96179	15516	-0.175116	9672	1.1 (0.34-3.4)	0.9	0.660521	4481	1.6 (0.53-4.9)	0.41
SUGCT	24092.8	12812	-0.153818	8969	-1.04703	14021	0.359046	6343	10 (0.94-110)	0.057	-1.10255	12433	8.5 (0.47-150)	0.15
NPTN	24093.8	12813	-0.572559	11724	0.379742	7298	-1.57888	15244	1.7 (0.39-7.6)	0.47	1.51939	1767	4.9 (1-24)	0.048
TCEA3	24094.2	12814	-0.782155	12855	-1.16184	14310	2.27664	183	1 (0.21-5.2)	0.97	0.573094	4823	0.99 (0.25-3.9)	0.99
DCAF6	24094.5	12815	1.15929	1766	-2.40023	15690	-0.934129	13547	1 (0.23-4.6)	0.96	-0.714117	10569	3.2 (1.1-8.8)	0.028
ERO1B	24095.3	12816	0.478615	4743	-1.74306	15354	-0.212549	9895	0.14 (0.0059-3.4)	0.23	-0.953397	11721	1.1 (0.019-62)	0.96
GLDN	24095.5	12817	-0.767894	12784	0.0495142	9241	-0.227102	9996	0.45 (0.047-4.3)	0.49	0.478925	5181	1.2 (0.18-8.2)	0.85
STK16	24098.6	12818	-0.00878226	7889	-0.761282	13076	-0.184817	9723	0.44 (0.072-2.7)	0.37	0.641499	4548	2.6 (0.31-22)	0.39
UBR7	24098.6	12819	-0.257685	9720	-0.689689	12828	0.163536	7555	1.5 (0.17-14)	0.7	1.50144	1804	0.6 (0.067-5.4)	0.65
CFAP54	24101.8	12820	0.0196175	7690	-0.314516	11162	-0.969514	13682	4.5 (0.092-220)	0.45	-0.772361	10839	0.017 (0.00019-1.5)	0.074
DSG4	24102.8	12821	-0.648346	12139	-0.823672	13273	0.904033	3219	0.79 (0.083-7.5)	0.84	-1.01882	12039	0.17 (0.011-2.5)	0.19
EPHX2	24103.9	12822	0.471797	4796	-0.715016	12925	-1.20911	14487	0.64 (0.039-11)	0.75	0.58149	4784	0.27 (0.019-3.8)	0.33
KIF13A	24105.6	12823	-0.328069	10199	-0.978693	13797	0.576193	5021	5.6 (1.3-24)	0.021	-0.814293	11046	1.1 (0.19-6.4)	0.9
PDGFRA	24106.5	12824	0.662401	3720	-0.772848	13113	-2.23709	15685	0.34 (0.06-1.9)	0.21	-3.51881	15754	3.8 (0.71-21)	0.12
MACROH2A1	24111.8	12825	-1.19685	14358	0.527845	6420	-0.829479	13158	1 (0.1-10)	0.99	0.94346	3435	0.82 (0.14-4.9)	0.83
MAT2A	24113.6	12826	1.14552	1802	-1.94977	15504	-1.02188	13888	0.41 (0.12-1.4)	0.16	-0.160468	7905	3.3 (0.78-14)	0.1
SPARC	24116.1	12827	0.146639	6834	-0.316875	11173	-1.39557	14924	2.2 (0.9-5.3)	0.085	-0.725657	10627	3.2 (1.2-8.3)	0.017
TOR4A	24117.8	12828	-0.981103	13683	0.180005	8462	-0.270218	10233	12 (0.42-360)	0.14	1.57168	1664	0.053 (0.0027-1)	0.053
PRKD3	24119.5	12829	0.764485	3226	-1.30335	14670	-0.900079	13441	2.5 (0.27-22)	0.42	-0.406306	9049	3.1 (0.44-21)	0.26
TRAM2	24119.6	12830	-0.841158	13158	-0.301244	11101	0.421144	5940	0.65 (0.17-2.5)	0.53	-1.41538	13680	3.8 (1-14)	0.043
CYP39A1	24123.2	12831	0.490001	4665	-0.906841	13550	-0.925897	13516	1.8 (0.16-22)	0.63	-2.27009	15464	0.087 (0.0059-1.3)	0.075
NTRK1	24125.7	12832	-1.31608	14659	-0.0970758	10050	0.44703	5798	2.3 (0.23-24)	0.48	-1.09923	12420	0.034 (0.0023-0.51)	0.014
NIPSNAP3A	24125.8	12833	-0.0255341	8018	-0.64784	12654	-0.299603	10397	0.84 (0.13-5.3)	0.85	2.1616	736	1.9 (0.3-12)	0.48
TAF1D	24131.4	12834	0.676986	3645	-1.80284	15412	-0.48302	11438	0.85 (0.33-2.2)	0.73	1.4844	1851	1.5 (0.53-4.5)	0.42
LTO1	24132.3	12835	-0.589669	11820	-0.242867	10820	0.0291407	8434	0.22 (0.0095-5.2)	0.35	-0.617184	10077	4.1 (1.2-14)	0.027
RNF186	24133.1	12836	-0.0747172	8358	-0.239052	10800	-0.908643	13471	0.33 (0.033-3.3)	0.34	-0.871602	11314	0.11 (0.006-2.1)	0.14
ZNF562	24138.8	12837	0.0422092	7533	-1.84466	15437	0.448135	5792	2.1 (0.17-25)	0.56	2.16691	727	0.8 (0.12-5.3)	0.82
SCFD2	24138.8	12838	-0.201551	9324	-0.774863	13116	0.148449	7652	0.9 (0.31-2.6)	0.85	-0.203507	8101	2.3 (0.5-11)	0.29
FMO4	24139.2	12839	0.670997	3677	-0.786595	13153	-2.62419	15733	1 (0.13-8.5)	0.97	-0.949026	11703	4.5 (0.51-39)	0.18
ZNF250	24139.8	12840	-1.4656	14965	0.386113	7263	-0.359537	10721	0.23 (0.017-3.1)	0.26	0.0648612	6917	0.42 (0.033-5.2)	0.5
SUZ12	24141.3	12841	0.631715	3885	-1.19246	14381	-0.815915	13085	0.71 (0.33-1.5)	0.38	1.25696	2464	1.4 (0.61-3.4)	0.41
ZFAND1	24141.6	12842	-0.146133	8908	-0.35851	11396	-0.502544	11552	0.89 (0.29-2.7)	0.84	0.854842	3733	1.7 (0.52-5.8)	0.37
SYT7	24141.9	12843	-0.801767	12945	-0.35794	11394	0.456778	5729	1.6 (0.16-17)	0.68	-0.0100677	7288	0.77 (0.094-6.3)	0.81
NIT2	24144	12844	0.896679	2666	-1.79724	15410	-0.771397	12879	0.27 (0.04-1.9)	0.19	0.924971	3495	1.6 (0.3-8.9)	0.57
BRINP1	24146.3	12845	-0.632669	12043	-0.287949	11023	0.134263	7750	0.99 (0.087-11)	1	-1.08783	12378	0.35 (0.04-3.1)	0.34
ZBTB10	24147.7	12846	-0.167409	9061	-0.681084	12778	-0.0145739	8696	0.27 (0.013-5.8)	0.4	-0.90053	11464	2.2 (0.13-39)	0.59
SLCO6A1	24149.2	12847	-1.05384	13957	0.0540811	9221	0.0276507	8444	3 (0.14-65)	0.48	0.344752	5737	0.00028 (2.5e-06-0.031)	0.00069
MAP3K20	24149.4	12848	1.40954	1131	-1.77261	15385	-1.51505	15153	1.2 (0.41-3.4)	0.76	-0.733549	10673	1.8 (0.52-6.3)	0.35
ITGBL1	24150.3	12849	0.769047	3208	-0.946591	13691	-1.71741	15401	0.53 (0.14-2)	0.35	-0.790553	10921	5.6 (0.93-34)	0.061
COL7A1	24151.1	12850	-1.71526	15343	-0.410932	11626	1.2444	1841	4 (0.28-56)	0.31	-0.067927	7524	0.98 (0.13-7.6)	0.98
MFSD3	24151.5	12851	0.0367376	7570	-1.49613	15037	0.327238	6529	0.1 (0.011-1)	0.05	1.72522	1364	0.41 (0.12-1.5)	0.18
SUSD5	24154.8	12852	-1.30535	14633	0.132215	8738	0.032638	8404	0.36 (0.032-4)	0.4	-1.54931	14163	0.12 (0.01-1.5)	0.1
ZFYVE9	24156.1	12853	0.988168	2300	-1.83273	15428	-0.886349	13396	1.4 (0.19-9.7)	0.75	1.27082	2414	3.6 (0.53-25)	0.19
EFHC1	24159.5	12854	0.493994	4642	-1.11827	14214	-0.66322	12347	0.58 (0.055-6.1)	0.65	-0.814242	11044	7700 (170-340000)	3.8e-06
CHST4	24161	12855	-0.686308	12367	0.131677	8741	-0.527694	11681	0.34 (0.033-3.4)	0.36	-1.39375	13615	0.19 (0.017-2)	0.16
SLC3A1	24161.1	12856	0.615699	3971	-0.787333	13158	-1.66513	15341	1.1 (0.17-7.7)	0.89	-0.957931	11747	0.79 (0.094-6.6)	0.83
ENO1	24161.8	12857	-0.700584	12437	-0.529521	12166	0.576182	5022	1.2 (0.56-2.4)	0.7	1.11342	2885	0.94 (0.43-2.1)	0.88
SDHB	24164.3	12858	1.2923	1410	-1.97908	15529	-1.21499	14503	0.97 (0.2-4.7)	0.97	1.95862	980	2.4 (0.4-15)	0.34
TAPT1	24166	12859	0.067867	7370	-1.04912	14028	-0.0280165	8778	0.72 (0.042-12)	0.82	0.228303	6203	2.9 (0.29-30)	0.36
EGFR	24167	12860	-1.025	13854	-0.534035	12183	0.959907	2954	1.2 (0.53-2.5)	0.71	-1.09419	12404	1.5 (0.69-3.2)	0.32
TSN	24168.4	12861	0.245299	6174	-0.827519	13286	-0.57555	11930	0.8 (0.29-2.2)	0.66	0.311304	5864	2.2 (0.74-6.3)	0.16
TIMM9	24169	12862	0.788194	3111	-2.29472	15662	-0.549028	11802	0.73 (0.16-3.3)	0.69	0.151056	6539	4.7 (1.2-18)	0.022
RGS4	24173	12863	-0.551272	11598	-1.60431	15191	1.91837	461	1.4 (0.66-3.2)	0.36	-0.666679	10322	3 (1.1-8.5)	0.039
TJAP1	24173.1	12864	-0.952876	13580	-0.0112669	9588	0.0440087	8331	0.53 (0.098-2.8)	0.46	-0.359399	8830	1.6 (0.2-14)	0.65
PHF13	24173.9	12865	-1.2412	14484	-0.0661169	9886	0.341067	6457	1.8 (0.17-19)	0.64	0.629073	4598	0.92 (0.11-8.1)	0.94
WSB2	24179.6	12866	-0.114811	8681	-0.185582	10520	-0.957139	13630	1 (0.43-2.5)	0.94	0.652763	4512	1.8 (0.58-5.6)	0.31
POLR3B	24179.7	12867	0.0916434	7202	-0.392343	11543	-0.998208	13806	6.4 (0.53-76)	0.14	-1.19365	12832	7.9 (0.2-310)	0.27
LAMB3	24179.8	12868	-0.549346	11583	-1.24628	14523	1.26597	1775	0.77 (0.33-1.8)	0.54	-0.130245	7767	1.5 (0.63-3.4)	0.37
KMT2E	24180.2	12869	0.784612	3138	-1.30276	14667	-0.970414	13690	1.9 (0.7-5.4)	0.2	0.368879	5639	2.3 (0.89-5.7)	0.086
USH2A	24181.7	12870	0.0645712	7390	-0.452916	11810	-0.803958	13027	0.68 (0.0088-53)	0.86	-1.22265	12939	0.0096 (0.00012-0.75)	0.036
MMS19	24183	12871	-1.00844	13792	-0.544072	12218	0.949171	3007	0.14 (0.0077-2.4)	0.17	0.164647	6476	8.2 (0.67-100)	0.099
SF3B6	24186.9	12872	0.0778407	7303	-1.00076	13856	-0.10648	9244	1.5 (0.65-3.7)	0.33	1.02103	3169	3.3 (0.95-11)	0.061
FRY	24188	12873	-0.218611	9440	0.0570483	9204	-1.47354	15071	1.8 (0.14-23)	0.65	-1.20185	12857	1.4 (0.18-12)	0.73
ILK	24190.2	12874	-0.068693	8314	-0.424163	11686	-0.579979	11947	0.39 (0.045-3.4)	0.39	0.531833	4972	8.8 (1.2-63)	0.029
ACER3	24192.5	12875	-0.182446	9186	0.0731341	9106	-2.06947	15634	1.3 (0.088-18)	0.86	2.40764	493	1.2 (0.19-7)	0.87
ABLIM3	24193.2	12876	-1.54881	15129	-0.447591	11785	1.21668	1926	0.94 (0.27-3.2)	0.92	0.00528933	7202	1 (0.23-4.4)	0.98
L3HYPDH	24193.6	12877	0.437447	5005	-0.836124	13314	-0.954089	13612	0.29 (0.04-2.1)	0.22	-0.623574	10105	1.6 (0.3-8.8)	0.58
MRPL47	24195	12878	0.568288	4234	-1.43993	14946	-0.512212	11602	2.2 (0.41-11)	0.36	-0.37475	8909	1.8 (0.54-6.3)	0.33
IL23R	24195.9	12879	-0.779443	12846	-0.58054	12367	0.728807	4112	1.1 (0.07-18)	0.93	-1.58752	14280	1 (0.074-14)	0.99
PIBF1	24196	12880	-0.624568	12005	-0.493692	12001	0.409928	6027	3.2 (0.64-16)	0.16	0.285431	5966	3.2 (0.67-15)	0.15
DMD	24197.7	12881	0.26194	6056	-1.28225	14614	-0.165228	9613	0.17 (0.0037-7.4)	0.35	-1.2132	12907	0.41 (0.027-6.3)	0.52
SCN3B	24198.5	12882	-0.727554	12572	0.0084632	9486	-0.237791	10030	1.3 (0.12-13)	0.85	-0.719638	10599	0.076 (0.0056-1)	0.052
SLC12A8	24198.8	12883	0.137917	6885	-1.01298	13901	-0.193652	9784	0.83 (0.13-5.1)	0.84	-1.41105	13665	0.86 (0.1-7.4)	0.89
NACA	24199.2	12884	-0.738982	12631	0.0912362	9000	-0.387864	10877	1.2 (0.52-2.6)	0.71	0.365443	5657	1.3 (0.56-3)	0.55
USO1	24203.6	12885	-0.00698846	7879	-1.09876	14167	0.120577	7849	2.2 (0.71-7.1)	0.17	1.40308	2046	1.5 (0.69-3.2)	0.31
JMJD1C	24207.5	12886	0.283668	5925	-0.60621	12480	-1.02927	13908	1.3 (0.49-3.6)	0.58	-0.237556	8269	3.4 (1-11)	0.043
PLXNA2	24209.8	12887	-0.827682	13078	-1.11638	14210	2.11453	274	0.94 (0.17-5.2)	0.94	0.807105	3896	1.3 (0.13-13)	0.82
OR7C2	24210.2	12888	-1.34116	14719	-0.430975	11722	1.01915	2671	0.7 (0.047-10)	0.8	0.112969	6695	0.12 (0.013-1)	0.052
TXNL1	24210.8	12889	-0.411198	10727	0.0359012	9322	-0.804868	13031	1.6 (0.56-4.7)	0.38	1.38374	2103	3.6 (1-13)	0.047
C6orf89	24212.3	12890	-0.294742	9958	-0.195227	10573	-0.537467	11748	0.27 (0.026-2.7)	0.26	0.737624	4174	24 (2-280)	0.012
SCAMP3	24216.6	12891	-0.6654	12247	-0.79962	13202	0.861832	3417	0.14 (0.0096-1.9)	0.14	-0.236826	8264	0.83 (0.079-8.6)	0.87
KRR1	24217.5	12892	0.664183	3709	-0.83136	13296	-1.9428	15563	2.4 (0.4-14)	0.33	0.679382	4409	9.8 (1.3-75)	0.028
CCDC83	24218.6	12893	-1.60611	15207	0.105993	8908	0.193156	7372	10 (0.55-200)	0.12	-0.714561	10573	0.24 (0.011-5.3)	0.37
CCDC178	24220.4	12894	-1.6981	15328	-0.195073	10572	0.749024	4014	2.1 (0.23-18)	0.51	-0.774532	10854	1.4 (0.13-15)	0.79
NEDD9	24222.1	12895	-1.15072	14234	-0.431006	11723	0.866122	3392	1.2 (0.41-3.5)	0.74	-0.953329	11720	1.7 (0.52-5.3)	0.4
IFT140	24224.2	12896	-1.37886	14790	-0.446031	11778	1.06617	2488	1.2 (0.037-41)	0.91	-1.72487	14661	5.3 (0.14-200)	0.37
RBM26	24226.4	12897	-0.523524	11422	0.0672714	9139	-0.676145	12408	0.74 (0.066-8.2)	0.8	0.127651	6635	1.4 (0.24-8.6)	0.7
COPB1	24226.4	12898	0.163903	6738	-0.831894	13299	-0.442369	11202	1.4 (0.31-6.2)	0.67	2.33712	546	2.5 (0.71-9.1)	0.15
OVGP1	24228.9	12899	-0.564926	11688	-0.14298	10283	-0.204382	9838	0.97 (0.12-7.7)	0.98	-0.111302	7683	0.036 (0.002-0.64)	0.023
CEP128	24229.1	12900	-0.259115	9730	-0.406546	11609	-0.252126	10125	0.27 (0.05-1.4)	0.12	0.763782	4064	1.1 (0.18-7.1)	0.89
UTS2	24233.6	12901	0.0250747	7658	-1.27218	14585	0.18409	7425	3.4 (0.15-76)	0.44	-1.55369	14175	0.64 (0.035-12)	0.76
SSR3	24233.7	12902	1.50964	949	-1.83398	15430	-1.83547	15491	0.83 (0.15-4.5)	0.83	-0.301496	8554	2.4 (0.78-7.5)	0.13
CETN2	24235	12903	-0.536308	11511	-0.119141	10164	-0.288378	10333	0.65 (0.1-4.1)	0.65	-1.43757	13793	7.1 (1.2-42)	0.029
B4GALT4	24237.5	12904	0.187681	6583	-1.49109	15032	0.0772432	8128	1.1 (0.03-39)	0.96	3.97156	34	2 (0.66-6.3)	0.21
TP53INP1	24239.7	12905	0.0271898	7636	-0.733538	12990	-0.323113	10523	1.4 (0.18-11)	0.75	0.829838	3815	0.67 (0.14-3.2)	0.61
SEC13	24240.1	12906	-1.45551	14945	0.535601	6369	-0.724333	12654	0.95 (0.15-5.9)	0.96	2.18195	707	0.25 (0.041-1.5)	0.13
ANGPTL3	24240.3	12907	-0.257091	9717	-1.52282	15073	0.842289	3531	2.2 (0.26-19)	0.47	-0.650791	10241	0.78 (0.074-8.2)	0.84
SPTBN2	24240.4	12908	-1.37532	14783	0.245265	8049	-0.174959	9671	0.73 (0.14-3.8)	0.71	2.30681	572	2.1 (0.34-13)	0.43
MED1	24241.1	12909	0.225659	6308	-0.490627	11991	-1.16484	14356	0.9 (0.21-3.9)	0.88	1.20445	2603	5.1 (0.62-42)	0.13
TTC14	24245	12910	0.939999	2485	-1.55196	15118	-1.02362	13893	0.14 (0.0094-2)	0.14	0.0977727	6759	1.9 (0.39-9.5)	0.42
MSR1	24246.6	12911	-0.820945	13038	0.0168632	9432	-0.155526	9553	1.2 (0.24-6.2)	0.81	-0.558917	9806	1.1 (0.16-7.4)	0.94
PSORS1C2	24247	12912	-0.777568	12832	0.193643	8382	-0.56077	11862	2.9 (0.6-14)	0.19	-0.669621	10338	0.89 (0.15-5.3)	0.9
SRRD	24247.4	12913	-0.0280725	8036	-1.1433	14269	0.168991	7511	2.7 (0.34-22)	0.35	0.60363	4689	1.2 (0.085-16)	0.91
RASA2	24252.6	12914	0.259787	6081	-0.759255	13069	-0.721848	12641	3.2 (0.42-24)	0.26	1.0237	3159	3.3 (0.42-26)	0.26
COL10A1	24255.2	12915	-0.276444	9842	-0.571871	12335	-0.00424201	8623	2.9 (1-8.2)	0.05	-0.491144	9461	4.3 (0.99-18)	0.051
HEATR6	24258.8	12916	-0.421289	10795	-0.563137	12296	0.200768	7329	0.81 (0.14-4.5)	0.81	1.08454	2961	3.8 (0.56-25)	0.17
AFP	24259.8	12917	0.0400879	7546	-1.1045	14186	0.0333718	8401	0.049 (0.0016-1.5)	0.086	-1.82174	14879	0.27 (0.012-6.1)	0.41
SIGLEC6	24265.1	12918	-1.3233	14678	-0.21655	10692	0.609913	4808	1 (0.19-5.8)	0.96	-1.53922	14134	0.33 (0.02-5.4)	0.44
FMNL2	24267.1	12919	0.0866313	7237	-0.370171	11452	-1.08319	14097	0.66 (0.14-3.2)	0.6	-0.322379	8668	0.43 (0.069-2.7)	0.37
WDR26	24272	12920	1.05121	2094	-1.58407	15164	-1.18498	14421	0.88 (0.19-4.1)	0.87	0.37843	5595	7.9 (1.7-38)	0.0091
DUSP3	24275.4	12921	-1.3364	14704	0.219611	8203	-0.15576	9557	2.3 (0.2-25)	0.5	0.0367844	7031	1.8 (0.21-16)	0.58
ZNF630	24275.5	12922	0.825753	2941	-1.01614	13913	-2.00207	15601	1.3 (0.084-19)	0.86	-0.381472	8935	1.3 (0.29-5.5)	0.76
DNM1L	24275.9	12923	0.19407	6531	-0.802978	13210	-0.542902	11766	0.88 (0.25-3)	0.84	0.856439	3730	1.3 (0.4-4)	0.69
KLC4	24276.9	12924	-0.758647	12737	-0.371008	11454	0.387515	6173	0.27 (0.016-4.8)	0.38	-1.72172	14651	1.2 (0.11-13)	0.89
CSAD	24277.2	12925	-0.800892	12943	0.468502	6795	-1.33674	14799	0.48 (0.1-2.3)	0.35	-1.4774	13952	2.1 (0.28-17)	0.47
CALM1	24278	12926	-0.560288	11660	0.275826	7885	-1.23941	14565	1.5 (0.26-8.7)	0.66	1.70934	1396	2.4 (0.63-9.4)	0.2
CD46	24278.7	12927	0.416487	5136	-1.1309	14246	-0.548794	11801	1 (0.3-3.5)	0.98	0.817459	3861	3.4 (0.96-12)	0.059
RP1	24280.2	12928	-0.0819731	8414	-0.490809	11993	-0.473271	11387	0.74 (0.044-12)	0.84	-0.287844	8494	0.84 (0.11-6.4)	0.87
TMEM181	24280.4	12929	-0.103876	8601	-0.308319	11137	-0.746713	12757	0.19 (0.01-3.4)	0.26	0.862083	3715	21 (2.3-190)	0.0065
ZNF75A	24282.4	12930	0.183864	6616	-0.355965	11385	-1.51327	15151	0.012 (0.00018-0.79)	0.038	-0.379883	8925	3 (0.06-150)	0.58
GALK1	24282.7	12931	-0.753537	12698	-0.0922252	10022	-0.0620614	8983	0.49 (0.054-4.5)	0.53	0.134223	6611	0.24 (0.021-2.8)	0.25
RIPK2	24283	12932	0.40782	5181	-0.858695	13394	-0.881182	13376	3.3 (0.51-21)	0.21	1.49603	1816	1.7 (0.24-12)	0.6
SGIP1	24286.2	12933	-0.308138	10064	-1.33922	14754	0.806517	3729	2.8 (0.49-16)	0.25	-1.39851	13626	5.1 (0.87-29)	0.07
TMEM165	24288.1	12934	0.202335	6476	-1.3941	14863	-0.0154758	8703	3.1 (0.41-23)	0.27	2.03236	894	2.5 (0.63-10)	0.19
GNRH1	24288.3	12935	-1.76872	15403	-0.524671	12144	1.56777	1025	2.1 (0.11-42)	0.62	-0.340724	8747	0.73 (0.13-4.1)	0.72
ZNF780B	24289.3	12936	0.421072	5105	-1.04514	14010	-0.657253	12318	0.74 (0.079-6.9)	0.79	-0.710719	10554	1.7 (0.22-14)	0.6
ZCCHC7	24289.7	12937	-0.282239	9890	-0.267007	10936	-0.457304	11299	2.8 (0.076-100)	0.58	-0.251588	8342	3.3 (0.35-32)	0.3
PPP4R4	24290.6	12938	0.649392	3788	-0.953814	13720	-1.32937	14777	2 (0.26-14)	0.51	-0.106169	7665	1.6 (0.22-11)	0.66
YWHAE	24294.9	12939	-0.502598	11321	0.145235	8656	-0.953943	13610	1 (0.52-2.1)	0.92	1.00052	3246	1.7 (0.76-4)	0.19
ZSCAN31	24297.8	12940	-0.262769	9756	0.00566207	9498	-1.13293	14262	1.1 (0.13-8.7)	0.95	0.601719	4693	1 (0.3-3.3)	0.99
ZRSR2	24299.2	12941	-1.30661	14636	-0.503013	12048	1.10389	2337	0.41 (0.15-1.1)	0.075	-2.16642	15379	1.1 (0.48-2.4)	0.86
SMURF1	24299.8	12942	-0.57419	11734	-0.630975	12590	0.496676	5489	4.6 (1.1-19)	0.034	2.65585	323	1.7 (0.44-6.3)	0.45
LYSMD2	24301	12943	-1.17477	14305	0.583115	6080	-1.12918	14248	1.3 (0.12-14)	0.84	0.0488	6984	0.16 (0.02-1.3)	0.092
PPM1L	24305	12944	-1.02289	13848	-0.147773	10310	0.28178	6814	2.5 (0.4-15)	0.33	1.20955	2592	0.67 (0.055-8.2)	0.76
NOL7	24305.9	12945	0.329893	5631	-1.47846	15007	-0.176105	9681	0.88 (0.28-2.8)	0.83	0.654503	4506	1.1 (0.33-3.7)	0.87
ENPEP	24306.1	12946	-0.436736	10909	0.0980399	8960	-0.95971	13644	2.8 (0.2-38)	0.44	-0.305933	8582	0.75 (0.028-20)	0.86
ZNF627	24307.8	12947	0.789633	3102	-1.75919	15371	-0.720915	12638	0.77 (0.077-7.7)	0.82	-0.355481	8813	2.6 (0.2-35)	0.46
CCDC167	24308.9	12948	0.229621	6283	-1.08854	14139	-0.300767	10408	0.95 (0.17-5.2)	0.95	-0.161642	7910	2.1 (0.18-25)	0.55
HAT1	24309.1	12949	0.793451	3082	-1.38489	14848	-0.966916	13671	0.97 (0.3-3.1)	0.95	0.614894	4655	1.9 (0.58-6.1)	0.3
JUP	24310.3	12950	-2.59218	15724	-0.0717544	9917	0.601791	4869	1.8 (0.78-4.1)	0.17	2.20681	679	0.87 (0.45-1.7)	0.66
RAN	24310.4	12951	0.591943	4109	-0.961511	13750	-1.14361	14294	1.9 (0.35-10)	0.46	0.0129923	7158	0.79 (0.16-3.9)	0.77
PRMT2	24313	12952	-0.377307	10506	0.211325	8265	-1.95006	15570	0.25 (0.05-1.2)	0.086	-0.120086	7719	30 (3.2-280)	0.0029
C7	24314	12953	-0.364074	10424	-0.837228	13319	0.411394	6011	1.1 (0.15-8)	0.93	-1.87406	14981	0.79 (0.17-3.6)	0.77
ALKAL2	24314.8	12954	-1.03704	13896	0.523577	6447	-1.10474	14162	1 (0.12-9.1)	0.97	-0.991205	11906	0.059 (0.0012-3)	0.16
ANKRD55	24318.9	12955	0.0875116	7233	-1.28912	14636	0.0803256	8104	1.7 (0.1-29)	0.71	-1.61015	14340	0.36 (0.031-4.1)	0.41
BTAF1	24321	12956	0.236946	6238	-0.6139	12522	-0.950085	13593	0.82 (0.16-4.2)	0.81	-0.106568	7666	5.9 (0.91-38)	0.062
BOLA1	24322.5	12957	-1.69702	15323	-0.499172	12026	1.39558	1432	1.1 (0.13-10)	0.91	-2.37118	15537	0.88 (0.14-5.6)	0.89
SYCP1	24323.2	12958	-0.907957	13414	0.0416324	9291	-0.1341	9427	17 (1.1-270)	0.046	-1.56404	14205	0.93 (0.075-12)	0.96
PIAS3	24326.3	12959	-0.718923	12519	-0.703621	12878	0.779184	3855	1.9 (0.34-11)	0.47	2.46877	443	2.6 (0.62-11)	0.19
ANKRD46	24327.2	12960	-0.0963721	8540	-0.278411	10989	-0.842547	13218	2.7 (0.14-53)	0.5	-0.0289552	7375	1 (0.16-6.5)	0.99
NUDT9	24327.7	12961	1.25808	1501	-1.69773	15310	-1.48985	15104	0.35 (0.024-5.2)	0.45	1.93651	1013	0.44 (0.024-8.2)	0.58
SLC25A13	24328.3	12962	-0.0453287	8162	-1.15803	14305	0.185462	7415	8.8 (1.4-54)	0.02	1.01226	3196	1.4 (0.21-8.9)	0.74
DCLK2	24330	12963	-0.139402	8864	-1.48257	15014	0.572809	5047	2.1 (0.32-14)	0.43	-0.697224	10479	1.5 (0.095-25)	0.77
SPRYD4	24330.3	12964	-0.841665	13160	0.0760909	9088	-0.264817	10196	0.94 (0.18-4.8)	0.94	1.32195	2274	0.4 (0.069-2.3)	0.3
F11	24333.4	12965	-1.20851	14393	-0.328288	11221	0.692293	4337	19 (0.41-870)	0.13	-0.84734	11200	0.34 (0.03-3.9)	0.39
FLNB	24333.8	12966	-2.09176	15615	-0.613717	12520	2.50959	86	1.1 (0.56-2.2)	0.76	1.31795	2280	0.69 (0.28-1.7)	0.41
ADAM12	24340.4	12967	-0.19	9242	-0.0207155	9633	-1.34826	14827	2.6 (0.88-7.5)	0.084	-0.661331	10298	5.2 (1.5-18)	0.0085
WDR45B	24341.2	12968	-0.943747	13550	0.467711	6802	-1.06173	14032	1.8 (0.29-11)	0.54	1.34499	2206	2.9 (0.46-18)	0.26
NARS1	24343	12969	-0.438899	10923	0.0773421	9085	-0.903596	13455	0.72 (0.2-2.6)	0.62	1.81981	1189	2.4 (0.72-8.1)	0.16
RALGAPA1	24343.6	12970	1.18479	1694	-1.4893	15029	-1.70908	15394	3 (0.61-14)	0.18	0.0194181	7126	1.7 (0.46-6.5)	0.42
PREPL	24343.7	12971	0.42791	5067	-1.76524	15377	-0.20772	9859	1.2 (0.27-5.2)	0.82	-0.471007	9357	4.4 (1-19)	0.044
TOX4	24347.6	12972	0.498758	4619	-0.706002	12888	-1.60348	15280	1.1 (0.59-2.2)	0.71	1.00363	3234	3.3 (1.2-8.9)	0.018
S100G	24349.8	12973	-0.369933	10461	0.0345716	9333	-0.964808	13660	4.2 (0.17-100)	0.37	-0.674284	10361	0.92 (0.064-13)	0.95
PPCS	24350.1	12974	0.295098	5846	-0.644834	12645	-1.04795	13979	0.73 (0.15-3.5)	0.7	0.865876	3701	0.74 (0.18-3.1)	0.68
FAM98A	24351.3	12975	0.222385	6334	-0.437044	11749	-1.43267	14993	1.7 (0.32-8.5)	0.54	1.44322	1943	2.1 (0.39-11)	0.39
HSPB6	24352.4	12976	-0.19161	9257	0.0646334	9156	-2.80323	15742	0.58 (0.048-7)	0.67	-0.968755	11799	0.66 (0.1-4.2)	0.66
NXPE4	24352.9	12977	-0.78296	12861	-0.742375	13016	0.919878	3148	4.3 (0.34-56)	0.26	0.0695772	6893	0.23 (0.013-3.9)	0.31
BEX1	24353.4	12978	-1.11605	14137	-0.848113	13357	1.77728	654	11 (0.7-180)	0.088	-1.80805	14846	6.2 (0.51-74)	0.15
WNK1	24354.9	12979	0.513339	4536	-1.14952	14282	-0.742777	12744	0.65 (0.14-3)	0.58	-0.559307	9808	1.8 (0.5-6.3)	0.37
HMGB4	24361.8	12980	-0.646094	12123	0.0496652	9239	-0.487499	11464	3 (0.19-47)	0.43	-2.37471	15540	1.5 (0.15-15)	0.73
CIART	24362.6	12981	0.873641	2761	-1.47441	15002	-1.03776	13942	0.68 (0.1-4.5)	0.69	-1.6585	14493	4.8 (0.34-67)	0.24
MINDY3	24363.1	12982	0.743953	3327	-1.2408	14508	-1.07391	14072	1 (0.11-9.3)	0.98	0.753245	4101	1.7 (0.13-22)	0.69
PCMTD2	24364.9	12983	-0.421643	10800	-0.574951	12345	0.183099	7431	0.4 (0.056-2.9)	0.36	0.107123	6724	2.5 (0.63-10)	0.19
DKC1	24365.2	12984	-0.378454	10515	-0.518488	12120	0.0531855	8274	0.71 (0.28-1.8)	0.47	0.583584	4775	2 (0.71-5.8)	0.19
SGK3	24366.8	12985	-0.165053	9045	-0.34035	11297	-0.587374	11975	1.1 (0.44-2.8)	0.84	-1.44851	13839	0.87 (0.3-2.5)	0.8
SRSF11	24369.7	12986	0.267454	6022	-0.879179	13463	-0.631067	12196	0.69 (0.22-2.2)	0.53	-0.00398471	7256	2.8 (0.82-9.5)	0.1
CMAS	24370	12987	0.211218	6411	-0.353393	11376	-2.06442	15632	1.9 (0.17-21)	0.6	2.04657	874	0.41 (0.044-3.9)	0.44
HTR2C	24372.4	12988	-0.189783	9240	-0.595175	12425	-0.154419	9544	0.76 (0.09-6.3)	0.8	-0.130104	7764	0.036 (0.0025-0.52)	0.015
ACTG1	24372.9	12989	-1.66815	15284	0.0671373	9140	0.230904	7112	0.9 (0.38-2.1)	0.81	0.196775	6334	1.6 (0.5-5.3)	0.42
NAA25	24375	12990	-0.38297	10548	-0.598143	12438	0.150326	7636	2 (0.25-16)	0.5	1.26195	2444	2.6 (0.34-20)	0.36
SYF2	24375.9	12991	-0.277192	9849	-1.88153	15460	0.980501	2859	0.47 (0.092-2.4)	0.36	1.40467	2040	2.6 (0.54-13)	0.23
DLGAP1	24376.3	12992	-0.153954	8971	-0.922006	13596	0.1427	7697	1.9 (0.22-17)	0.55	1.6465	1515	0.0033 (5.6e-05-0.19)	0.0058
WDR19	24379.2	12993	-0.999212	13749	-0.51169	12090	0.813811	3690	1 (0.19-5.6)	0.96	-0.591228	9958	13 (0.33-540)	0.17
MTSS2	24379.3	12994	-0.90395	13395	0.425128	7040	-1.01653	13873	1.1 (0.37-3)	0.91	1.82197	1188	1.6 (0.3-8.9)	0.57
FUT11	24379.5	12995	-0.28258	9894	-0.481547	11947	-0.152506	9529	18 (1.3-240)	0.03	-1.41648	13687	14 (1.2-170)	0.035
RNF168	24386.8	12996	-0.249951	9668	-0.178451	10482	-0.727739	12675	1.1 (0.4-3.2)	0.81	0.0822028	6828	0.89 (0.27-3)	0.86
BEND6	24388.6	12997	-1.41205	14867	-0.451369	11805	1.02708	2640	2.1 (0.46-9.9)	0.33	-1.27412	13165	3.6 (0.41-32)	0.25
BEND7	24388.6	12998	0.0809232	7280	-1.21752	14451	0.0146942	8524	0.37 (0.098-1.4)	0.14	-1.30164	13278	3.4 (0.94-12)	0.061
CST2	24390.5	12999	-0.225888	9486	-0.972172	13785	0.310918	6619	2.8 (0.64-12)	0.18	-1.5874	14278	1.2 (0.41-3.5)	0.75
GPRC5C	24393	13000	-0.452593	11001	-0.388774	11523	-0.0275397	8769	2.3 (0.39-13)	0.37	0.465014	5235	0.75 (0.066-8.5)	0.81
PAK1IP1	24394	13001	0.671516	3675	-1.37539	14827	-0.802627	13018	1.2 (0.51-2.7)	0.71	-0.550539	9760	1.1 (0.33-3.6)	0.87
CEP350	24399.2	13002	0.231497	6275	-1.36932	14817	-0.114814	9294	2.6 (0.38-17)	0.33	-0.495339	9485	4.5 (1.1-19)	0.041
FHOD3	24401.1	13003	-0.541459	11542	-0.584456	12389	0.358313	6345	0.58 (0.11-3.2)	0.53	0.98123	3308	2.7 (0.45-16)	0.28
CC2D2B	24403.8	13004	-0.0840516	8434	-0.829786	13292	-0.0827981	9107	11 (0.39-320)	0.16	-1.25017	13067	0.89 (0.033-24)	0.95
PLCXD3	24404.3	13005	-1.2188	14425	-0.0922896	10023	0.29611	6721	1 (0.3-3.7)	0.94	-0.410272	9062	0.8 (0.053-12)	0.88
RPL35A	24404.4	13006	0.540354	4389	-0.893756	13515	-1.22194	14520	0.93 (0.49-1.8)	0.83	-0.285673	8488	1.2 (0.5-3.1)	0.65
TMEM241	24408.1	13007	-0.657381	12206	-0.0463184	9771	-0.302025	10414	1.6 (0.37-7.3)	0.52	-0.151102	7851	0.7 (0.13-3.8)	0.68
BMP8A	24409.3	13008	-0.0704838	8325	-0.612561	12514	-0.367755	10765	1.8 (0.44-7.3)	0.41	-0.940798	11663	1.4 (0.32-6.5)	0.63
VDAC3	24409.6	13009	-0.449173	10981	-0.0753	9935	-0.562074	11871	0.88 (0.32-2.4)	0.8	0.883019	3639	1.5 (0.68-3.3)	0.32
OSGEPL1	24417.5	13010	-0.171883	9111	-0.051902	9800	-1.35745	14844	0.29 (0.023-3.6)	0.33	-1.26091	13115	0.55 (0.042-7.2)	0.65
GDPD1	24417.8	13011	-0.934983	13513	-0.515071	12106	0.735381	4074	0.51 (0.032-8)	0.63	0.452529	5294	2.2 (0.087-58)	0.63
SLC25A4	24418.5	13012	0.577179	4184	-1.92036	15485	-0.421265	11070	0.33 (0.031-3.6)	0.37	0.777526	4019	0.73 (0.075-7)	0.78
MTPAP	24419.5	13013	-0.595243	11856	0.208456	8286	-0.993976	13785	0.33 (0.018-5.9)	0.45	0.228908	6198	23 (1.5-340)	0.023
PLEKHA3	24420.6	13014	-0.709052	12475	0.183385	8442	-0.713574	12595	0.53 (0.11-2.5)	0.42	-0.729342	10650	2.1 (0.59-7.4)	0.25
RP9	24424.1	13015	-0.257788	9721	-1.44874	14963	0.733457	4088	0.071 (0.0036-1.4)	0.082	-0.734778	10682	1.1 (0.17-7.5)	0.9
OR1A2	24425.9	13016	-1.2438	14492	-0.0906259	10014	0.301191	6683	0.53 (0.089-3.2)	0.49	-0.806773	11009	2.1 (0.45-9.8)	0.35
RIOK2	24428	13017	0.285887	5909	-2.33314	15671	0.0574048	8242	2.2 (0.2-25)	0.52	1.26284	2437	15 (1.4-170)	0.028
CCDC137	24428.5	13018	-0.485906	11223	-0.050765	9784	-0.558691	11847	0.11 (0.012-1)	0.052	-0.912036	11521	0.34 (0.048-2.4)	0.28
CCDC110	24431.3	13019	-0.470745	11136	-0.204241	10620	-0.296041	10377	17 (0.42-720)	0.13	-1.2877	13223	1.2 (0.14-11)	0.85
BAALC	24431.6	13020	-0.516354	11395	-1.26211	14563	1.07615	2452	2.7 (0.48-15)	0.26	0.207131	6294	0.31 (0.02-4.7)	0.4
VCAN	24432.5	13021	-0.295239	9962	0.103321	8924	-1.64538	15322	1.5 (0.77-3)	0.23	-1.40988	13658	3.7 (1.5-9)	0.0048
GNRHR	24433.2	13022	-0.736236	12617	0.151338	8619	-0.6084	12075	1.4 (0.044-42)	0.86	-0.512257	9554	0.79 (0.064-9.8)	0.86
FAM126A	24433.2	13023	0.592705	4103	-1.01998	13928	-1.11277	14197	0.95 (0.21-4.2)	0.94	1.8119	1199	1.3 (0.2-8.2)	0.8
NPM3	24433.5	13024	-0.691748	12393	-0.749712	13040	0.766031	3932	0.56 (0.14-2.3)	0.41	1.53498	1741	0.74 (0.18-3)	0.67
ARSJ	24435.8	13025	0.432412	5038	-1.00861	13888	-0.782534	12929	4 (0.5-32)	0.19	1.17874	2671	1.6 (0.33-8.1)	0.54
OXGR1	24437	13026	-0.452066	10997	-0.747091	13032	0.417389	5969	8.1 (0.33-200)	0.2	-0.58674	9936	0.11 (0.0085-1.4)	0.084
ASXL2	24437.4	13027	0.385685	5309	-0.841708	13336	-0.952034	13598	0.96 (0.17-5.4)	0.96	1.11022	2888	7.4 (1.2-45)	0.03
GFUS	24438.3	13028	-1.59843	15196	-0.041461	9738	0.380397	6219	1 (0.38-2.8)	0.96	1.73834	1334	0.87 (0.31-2.5)	0.79
KLF9	24438.9	13029	-0.959963	13607	-0.0035668	9540	-0.0438352	8893	0.98 (0.21-4.5)	0.98	-1.07401	12303	0.51 (0.059-4.4)	0.54
P2RY6	24439.6	13030	-0.779174	12844	-0.321468	11194	0.279524	6828	2 (0.33-12)	0.44	-0.836893	11148	0.071 (0.0059-0.86)	0.037
UBN2	24441.1	13031	-0.0390519	8117	-0.347472	11346	-0.879159	13363	3.1 (0.35-28)	0.31	-0.462896	9318	5.6 (0.24-130)	0.29
ECPAS	24442.1	13032	-0.107546	8635	-0.237167	10789	-0.969596	13684	0.92 (0.27-3.1)	0.9	1.83598	1166	1.5 (0.36-6.3)	0.57
MFF	24442.4	13033	0.492383	4651	-0.947483	13697	-1.01463	13866	1.1 (0.36-3.6)	0.81	1.84261	1153	1.8 (0.63-5.3)	0.27
RAD23B	24443.2	13034	-0.54081	11540	0.180689	8456	-1.04411	13961	1.1 (0.46-2.4)	0.89	2.15255	749	1.7 (0.41-6.7)	0.47
DMAC2	24450.3	13035	-0.491336	11257	0.209661	8278	-1.30635	14724	0.72 (0.05-11)	0.81	0.763623	4065	0.36 (0.029-4.6)	0.44
PTDSS1	24455	13036	-0.209118	9370	-1.15515	14293	0.421508	5937	0.32 (0.061-1.7)	0.18	0.3016	5896	1.7 (0.65-4.3)	0.29
THUMPD2	24455.2	13037	0.733778	3375	-2.59787	15721	-0.560068	11856	0.094 (0.002-4.3)	0.23	0.0782593	6852	1.4 (0.043-48)	0.84
TSTD2	24455.8	13038	0.46411	4843	-0.992777	13832	-0.875908	13356	0.34 (0.045-2.6)	0.3	0.700972	4325	1.7 (0.098-28)	0.73
VAT1	24457	13039	-1.96217	15553	0.117911	8824	0.173236	7490	0.3 (0.065-1.4)	0.13	-1.54367	14143	0.74 (0.097-5.6)	0.77
COL5A2	24457.2	13040	-0.340463	10289	0.111639	8861	-1.44495	15018	6.4 (0.75-55)	0.089	-1.24016	13028	19 (1.4-260)	0.026
HNRNPH1	24457.3	13041	0.489198	4668	-0.933633	13638	-1.04889	13983	0.035 (0.0027-0.45)	0.01	1.28228	2382	5.2 (0.35-78)	0.23
MRPL3	24459.6	13042	0.800079	3046	-1.85728	15445	-0.769403	12868	1.6 (0.21-13)	0.63	0.500989	5089	3.6 (0.85-15)	0.082
EIF4E	24460	13043	0.443089	4975	-1.66766	15278	-0.300358	10404	2.2 (0.57-8.3)	0.25	1.48141	1859	0.71 (0.15-3.4)	0.67
ANP32E	24461.4	13044	0.405395	5203	-0.797191	13196	-1.07273	14065	0.25 (0.045-1.3)	0.1	-0.502909	9511	1.3 (0.23-7.2)	0.77
RELN	24462.2	13045	-0.328087	10200	-0.444932	11774	-0.158594	9577	2.4 (0.13-46)	0.56	-1.26111	13116	0.69 (0.033-14)	0.81
SNX17	24463.3	13046	-1.109	14114	-0.347329	11344	0.61951	4753	1.5 (0.2-10)	0.71	-0.0656285	7515	1.6 (0.16-16)	0.69
PLEKHG2	24464.7	13047	-0.0877764	8467	-0.396102	11557	-0.69206	12499	6.3 (0.35-110)	0.21	-0.607191	10034	1.2 (0.1-13)	0.91
ATP6V1D	24467.1	13048	0.443246	4972	-1.08077	14111	-0.724954	12657	0.86 (0.22-3.4)	0.83	1.11621	2877	3.4 (0.74-15)	0.12
HTR1B	24469.2	13049	-0.590287	11825	0.06965	9123	-0.657883	12322	1.1 (0.18-6.6)	0.93	-2.02614	15235	0.29 (0.033-2.5)	0.26
ZNF354B	24469.7	13050	0.290715	5877	-1.43003	14929	-0.194379	9789	3.3 (0.35-32)	0.3	-1.7497	14718	3.5 (0.43-28)	0.24
NEUROG2	24471.7	13051	-0.773803	12817	0.264903	7946	-0.828239	13149	1 (0.11-10)	0.97	-0.41442	9080	0.075 (0.0047-1.2)	0.067
ZNF618	24471.8	13052	-0.475731	11172	0.235821	8113	-1.55247	15204	0.11 (0.0062-2.1)	0.14	1.24317	2522	0.34 (0.016-7.5)	0.5
SPG11	24473.2	13053	0.308682	5754	-0.539163	12201	-1.54453	15198	0.76 (0.13-4.6)	0.77	0.657278	4495	3.3 (0.62-18)	0.16
ZFP28	24474.5	13054	0.459234	4871	-0.986435	13816	-0.883277	13382	3.3 (0.37-30)	0.28	-1.88208	14989	0.34 (0.024-4.7)	0.42
CNST	24475.5	13055	0.200814	6491	-0.494273	12006	-1.21909	14512	0.37 (0.0088-15)	0.6	-0.735278	10685	0.6 (0.051-7.1)	0.69
NR2C2	24476.6	13056	-0.402546	10674	-0.592407	12417	0.143765	7689	0.78 (0.13-4.6)	0.78	1.13448	2809	2.2 (0.18-27)	0.54
MYADM	24477.7	13057	-0.844356	13170	-0.0138046	9596	-0.146632	9491	0.5 (0.21-1.2)	0.12	-1.78568	14794	3.1 (0.93-11)	0.065
TRPS1	24477.8	13058	-0.0887686	8477	-0.0640108	9875	-2.581	15731	2.2 (0.74-6.4)	0.16	-0.620937	10099	1.5 (0.28-7.9)	0.63
PJA2	24479.4	13059	0.626197	3919	-0.948779	13703	-1.42656	14982	0.81 (0.12-5.2)	0.82	0.138585	6595	2.9 (0.64-13)	0.17
COL17A1	24484.1	13060	-1.76778	15401	-0.692718	12841	2.59312	68	2.5 (0.8-8.1)	0.11	0.641931	4545	0.46 (0.14-1.6)	0.22
SNTN	24484.6	13061	-0.211398	9380	-1.25803	14550	0.496823	5487	9 (0.54-150)	0.13	-1.48895	13986	0.3 (0.017-5.2)	0.41
SLC7A1	24485	13062	-0.589759	11821	-0.49881	12024	0.283624	6802	0.79 (0.29-2.2)	0.65	-0.0611785	7496	0.38 (0.11-1.4)	0.15
DYNC2LI1	24485.5	13063	-0.584917	11792	-1.69284	15303	1.83145	565	3.9 (0.039-390)	0.56	-0.632229	10146	8.3 (0.36-190)	0.19
TPT1	24486.4	13064	-0.703902	12452	-0.115087	10138	-0.148401	9506	3.9 (0.76-20)	0.1	1.49439	1818	3.3 (0.52-21)	0.21
RNF183	24486.6	13065	-1.00569	13780	0.513135	6512	-1.22891	14534	10 (1.3-86)	0.029	0.620412	4632	0.017 (0.00068-0.41)	0.012
EML4	24487.4	13066	0.632552	3881	-1.08826	14137	-1.11902	14221	0.25 (0.041-1.6)	0.14	-1.16943	12709	3.5 (0.79-15)	0.098
LDB2	24490.2	13067	-0.305108	10035	0.111046	8864	-1.77621	15442	1.8 (0.3-11)	0.51	-0.655654	10266	12 (2.1-66)	0.0055
SASH1	24491.2	13068	-0.744301	12649	-0.217468	10695	0.0691422	8164	0.51 (0.12-2.1)	0.35	-0.00401985	7257	0.47 (0.094-2.3)	0.36
DHX32	24500.9	13069	-0.217173	9430	-0.211274	10659	-0.77478	12898	1 (0.21-5)	0.98	0.822998	3838	1.3 (0.21-8)	0.77
ECHDC2	24501.8	13070	-0.27052	9807	-0.504045	12054	-0.176411	9684	0.37 (0.075-1.8)	0.21	0.36728	5651	1.3 (0.27-6.2)	0.74
EIF4E2	24502.5	13071	-1.14628	14225	0.0162196	9435	0.0447039	8324	1.2 (0.24-6.2)	0.81	1.29791	2334	1.3 (0.21-7.7)	0.79
MICU3	24505.6	13072	0.666076	3696	-1.1783	14352	-1.08909	14111	1.5 (0.12-19)	0.75	-0.578932	9904	20 (0.63-660)	0.089
DTNA	24506.1	13073	0.364464	5445	-0.663391	12707	-1.31119	14738	2.1 (0.2-21)	0.54	-0.244914	8303	0.24 (0.023-2.6)	0.24
CPN2	24507	13074	-0.510387	11366	-0.36508	11424	-0.00833051	8650	0.86 (0.15-4.9)	0.87	-1.13933	12599	0.084 (0.011-0.66)	0.018
DROSHA	24513.4	13075	-0.58713	11808	0.108339	8884	-0.773843	12889	0.5 (0.16-1.5)	0.23	0.0785105	6849	0.81 (0.28-2.3)	0.7
TAF11	24515.9	13076	-0.0865518	8455	-0.518089	12119	-0.499004	11538	0.85 (0.23-3.1)	0.81	0.334992	5776	2.5 (0.72-8.9)	0.15
RC3H1	24516.5	13077	0.474605	4768	-1.03631	13991	-0.858024	13276	0.88 (0.27-2.8)	0.83	0.207416	6292	3.7 (1.1-12)	0.032
PBRM1	24516.5	13078	0.555317	4294	-1.36838	14814	-0.669259	12384	0.41 (0.078-2.1)	0.29	0.780517	4009	2 (0.55-7.6)	0.29
MARVELD3	24516.9	13079	-1.61187	15214	0.711438	5309	-1.34742	14826	0.4 (0.03-5.4)	0.49	-1.50473	14023	0.39 (0.044-3.5)	0.4
HEBP2	24517.3	13080	-0.717627	12514	0.380973	7289	-1.39992	14932	2.4 (0.58-9.9)	0.23	1.55548	1691	1.4 (0.5-3.7)	0.55
EFNA1	24518.6	13081	0.876376	2747	-2.29739	15664	-0.796556	12993	1.9 (0.72-4.8)	0.2	-0.31664	8647	5.1 (1.1-24)	0.039
MACC1	24519.1	13082	-0.667696	12261	0.148645	8638	-0.738534	12717	1.6 (0.65-4)	0.3	2.57892	375	1.2 (0.57-2.6)	0.6
GNA13	24521.2	13083	0.373866	5377	-0.633419	12600	-1.4732	15070	0.83 (0.16-4.4)	0.83	-0.23069	8234	3.3 (0.78-14)	0.1
MTBP	24523.4	13084	0.258942	6091	-1.35101	14775	-0.210115	9878	0.39 (0.044-3.4)	0.4	-0.343652	8758	0.92 (0.12-7)	0.94
TCOF1	24531.1	13085	-1.92381	15520	-0.414341	11635	1.11233	2296	0.42 (0.064-2.8)	0.37	0.719662	4248	0.33 (0.046-2.3)	0.26
MED13L	24533.4	13086	0.135887	6902	-0.324757	11209	-1.93181	15556	0.83 (0.25-2.7)	0.75	-0.640012	10192	1.5 (0.45-4.9)	0.52
GPALPP1	24534.2	13087	0.141474	6863	-0.874574	13450	-0.461357	11322	0.0091 (0.00014-0.59)	0.027	0.243125	6137	0.079 (0.0012-5.3)	0.24
AASS	24534.4	13088	0.645192	3809	-0.889409	13501	-2.06799	15633	0.62 (0.1-3.7)	0.6	0.481263	5171	9.3 (1.2-75)	0.035
LALBA	24535	13089	-1.30502	14629	-0.0717747	9918	0.270962	6878	2.7 (0.29-26)	0.38	0.550199	4907	0.74 (0.14-3.8)	0.72
PCYOX1	24536.5	13090	0.292446	5862	-1.77034	15382	-0.077822	9071	2.4 (0.24-25)	0.46	0.782044	3994	4.5 (0.53-38)	0.17
CAMLG	24537.6	13091	-0.327034	10193	-0.843715	13348	0.296981	6717	0.099 (0.0096-1)	0.052	0.496001	5109	2.3 (0.32-16)	0.42
THOC2	24541.2	13092	0.121924	6971	-0.380014	11487	-1.40311	14939	1 (0.27-3.7)	1	1.06631	3021	2.9 (0.81-11)	0.1
SEMA3B	24541.6	13093	-0.771306	12804	0.337858	7549	-1.07201	14062	0.98 (0.14-6.7)	0.99	0.444792	5330	0.39 (0.051-3)	0.36
CACNA1C	24543.6	13094	-0.102308	8585	-0.199111	10594	-1.15328	14324	2.4 (0.19-30)	0.49	-1.31157	13319	2.5 (0.4-16)	0.33
CNOT8	24545.9	13095	-0.595168	11855	0.198812	8338	-1.03501	13929	0.19 (0.015-2.4)	0.2	1.23254	2542	0.83 (0.046-15)	0.9
GREM1	24547.3	13096	-0.493807	11271	0.0609978	9179	-0.830887	13164	2.9 (1.1-8.1)	0.036	-1.3111	13316	3.5 (1.4-8.5)	0.0062
TEKT1	24549.3	13097	-1.23559	14472	0.0613627	9175	0.00843207	8555	4.6 (0.62-34)	0.14	-0.517767	9592	0.56 (0.061-5.1)	0.6
ABI1	24551.3	13098	0.00140683	7820	-0.292825	11053	-1.23939	14564	2.5 (0.49-13)	0.27	1.32414	2269	1.5 (0.48-5)	0.47
IGF2BP2	24555.1	13099	-1.68591	15310	-0.199521	10596	0.639214	4635	1.1 (0.44-2.8)	0.82	1.22401	2563	0.41 (0.09-1.9)	0.25
FMO3	24556	13100	-0.675031	12298	-0.234929	10779	-0.00526837	8634	1.6 (0.36-6.9)	0.55	2.02205	903	0.6 (0.08-4.5)	0.62
TTLL11	24564.8	13101	-1.24528	14498	0.455352	6862	-0.793096	12977	0.44 (0.045-4.3)	0.48	-0.651462	10245	0.58 (0.027-12)	0.73
PLXDC2	24565.7	13102	0.519477	4501	-0.726254	12958	-2.667	15734	1.6 (0.5-4.9)	0.45	-2.22329	15427	2.6 (0.81-8.4)	0.11
NFE2L2	24566.4	13103	0.560196	4265	-1.22409	14467	-0.835251	13186	0.66 (0.19-2.3)	0.51	0.624366	4617	2.2 (0.99-4.9)	0.054
SYNE4	24573.3	13104	-0.258107	9724	0.0378687	9310	-1.54417	15196	0.53 (0.088-3.2)	0.5	-0.854468	11234	1.4 (0.21-8.9)	0.73
ADI1	24574.4	13105	0.542032	4374	-2.92029	15741	-0.338238	10604	0.13 (0.0066-2.7)	0.19	0.972944	3341	1 (0.083-12)	1
CILK1	24575.1	13106	-1.17285	14299	-0.543522	12216	0.945302	3030	1.5 (0.19-11)	0.72	0.42418	5416	35 (2.7-450)	0.0066
SSB	24575.2	13107	-0.0821102	8416	-0.241444	10812	-1.11589	14211	0.93 (0.53-1.6)	0.79	1.04538	3086	2.2 (1.1-4.8)	0.035
METTL21A	24576.8	13108	0.808071	3006	-1.71558	15326	-0.88163	13378	4.4 (0.14-140)	0.4	0.0930182	6782	2 (0.067-60)	0.69
SUCLG1	24578	13109	-0.255346	9705	-0.436898	11747	-0.329501	10565	0.83 (0.05-14)	0.89	1.01568	3185	1.7 (0.18-16)	0.66
ADO	24578.1	13110	-0.230739	9517	-0.616483	12530	-0.121378	9337	1.6 (0.097-25)	0.75	0.0546538	6950	1.2 (0.1-14)	0.89
SMIM20	24579.1	13111	-0.0205182	7984	-0.977136	13794	-0.0862563	9131	1.1 (0.22-5.2)	0.94	-0.329782	8701	12 (1.8-76)	0.0091
CCDC88A	24580	13112	-0.0868149	8459	-0.132045	10232	-1.58945	15269	1.4 (0.38-5.4)	0.59	-0.705063	10526	2.9 (0.62-14)	0.17
GABRA2	24582.7	13113	-0.906669	13408	-0.15518	10357	0.115499	7891	49 (0.68-3500)	0.074	-0.546963	9742	0.19 (0.006-5.8)	0.34
AZIN2	24583.6	13114	-1.04371	13921	-0.0787867	9953	0.109247	7926	0.79 (0.078-8.1)	0.84	-0.618841	10089	1 (0.13-7.6)	1
RBBP5	24583.8	13115	0.955985	2433	-1.72115	15331	-1.11538	14209	0.1 (0.0068-1.5)	0.097	-1.43352	13772	2.8 (0.21-38)	0.43
PNN	24584.5	13116	0.661224	3725	-1.32659	14726	-0.920964	13504	1.1 (0.25-5)	0.88	1.36257	2160	4.1 (1.1-15)	0.031
OFD1	24587.2	13117	-0.233607	9535	0.0276709	9377	-1.68453	15367	0.66 (0.15-2.9)	0.58	-0.0464039	7446	2 (0.61-6.4)	0.26
CCT8L2	24587.3	13118	-0.159558	9004	-0.635127	12612	-0.21865	9938	0.81 (0.082-8.1)	0.86	-1.33789	13413	2.4 (0.2-28)	0.49
ADAMTS1	24589.4	13119	0.169788	6698	-1.20912	14419	-0.198697	9810	0.31 (0.047-2.1)	0.23	-0.180976	8004	1.7 (0.68-4.3)	0.25
LRRCC1	24591.7	13120	-0.351256	10344	-0.337881	11287	-0.326901	10550	1.4 (0.48-4.1)	0.53	0.298803	5908	1.1 (0.34-3.8)	0.84
TMEM150A	24592.7	13121	0.232883	6269	-0.743718	13022	-0.8215	13111	0.68 (0.03-16)	0.81	-0.394774	8993	4.3 (0.35-55)	0.26
VPS50	24593.3	13122	0.581848	4168	-1.24618	14521	-0.857281	13274	5.7 (0.49-67)	0.16	0.0110223	7172	1.8 (0.13-24)	0.66
HDLBP	24594	13123	-0.753733	12701	-0.336058	11275	0.223662	7175	1 (0.31-3.5)	0.96	1.35659	2179	5.8 (1.3-25)	0.019
NKAIN3	24595.6	13124	-0.267942	9792	-0.592589	12418	-0.0959994	9188	0.73 (0.038-14)	0.84	0.0554618	6945	0.052 (0.0014-1.9)	0.11
PRMT3	24596.1	13125	-0.206171	9352	-1.08157	14114	0.316215	6576	3.4 (0.15-77)	0.45	1.67259	1458	0.21 (0.013-3.4)	0.27
TRIP11	24597.1	13126	0.889863	2697	-1.55548	15126	-1.12815	14246	0.5 (0.083-3.1)	0.46	1.18871	2647	4.5 (0.76-27)	0.097
NGLY1	24600.4	13127	0.967354	2384	-1.40175	14878	-1.53398	15179	0.82 (0.086-7.7)	0.86	1.2801	2389	1.3 (0.11-16)	0.83
WNT3	24601.2	13128	-0.670448	12273	0.223323	8179	-0.98172	13736	0.52 (0.058-4.7)	0.56	-1.75232	14723	0.37 (0.04-3.4)	0.38
GPRC5B	24601.3	13129	-0.466878	11105	0.00108312	9520	-0.765934	12854	0.83 (0.35-2)	0.68	-1.05929	12246	0.77 (0.14-4.3)	0.77
ALG13	24603.6	13130	0.625506	3923	-1.75299	15364	-0.600151	12033	0.008 (3.6e-05-1.8)	0.08	0.165786	6473	3.5 (0.17-73)	0.42
NCL	24604.2	13131	0.439488	4992	-0.964967	13761	-0.940668	13561	0.61 (0.23-1.6)	0.31	1.36269	2158	1.4 (0.49-4.1)	0.51
FSTL1	24605.3	13132	-0.248714	9650	-0.558481	12269	-0.17831	9697	1.6 (0.57-4.4)	0.37	-1.27929	13185	3.2 (1.1-9.9)	0.038
POLDIP2	24606.7	13133	-0.571659	11720	-1.34757	14773	1.21967	1916	0.46 (0.12-1.8)	0.27	1.98378	948	0.55 (0.11-2.6)	0.46
ERCC3	24606.8	13134	-0.581844	11774	-0.371102	11455	0.0654515	8193	0.47 (0.1-2.2)	0.33	1.41022	2026	18 (2.1-160)	0.0085
MMGT1	24607	13135	-0.136081	8842	-0.757906	13063	-0.123117	9346	0.49 (0.072-3.3)	0.46	-0.7892	10916	2.8 (0.3-25)	0.37
ZNF703	24607.4	13136	-1.03103	13873	0.576973	6111	-1.71581	15399	0.87 (0.11-6.7)	0.89	-1.79172	14811	2 (0.35-12)	0.43
FGF21	24607.6	13137	-0.218417	9437	-0.766531	13096	0.0301684	8425	4.3 (0.24-78)	0.32	-0.170118	7952	0.19 (0.021-1.7)	0.14
GPRC5A	24610	13138	-1.09402	14071	0.0340654	9340	-0.0525812	8934	0.98 (0.53-1.8)	0.96	2.8862	219	0.88 (0.4-1.9)	0.76
API5	24611	13139	-0.00546203	7865	-0.391719	11533	-0.970881	13694	0.2 (0.04-1)	0.052	1.60851	1606	4 (0.92-18)	0.065
DPH3	24612.7	13140	-0.219991	9448	-0.705778	12886	-0.033878	8821	1.4 (0.28-6.9)	0.68	0.818747	3852	3.7 (0.3-46)	0.31
VEGFA	24613.2	13141	-1.64298	15249	0.339728	7539	-0.35411	10689	2.9 (1.3-6.9)	0.013	0.416643	5443	1 (0.56-2)	0.89
DCLRE1A	24613.7	13142	0.225393	6312	-1.09525	14164	-0.391576	10902	0.98 (0.13-7.3)	0.98	-0.470841	9356	4.8 (0.64-36)	0.13
TST	24616.3	13143	-0.695304	12413	0.108238	8887	-0.632538	12207	0.76 (0.16-3.6)	0.73	1.69321	1423	0.41 (0.11-1.5)	0.18
PPIP5K2	24616.4	13144	-0.527943	11448	-0.542171	12212	0.21626	7232	8.7 (0.59-130)	0.12	0.612258	4664	3.1 (0.28-34)	0.36
HSPA14	24618.1	13145	-0.528972	11462	-0.362559	11409	-0.0245732	8753	0.84 (0.072-9.8)	0.89	0.0713787	6883	0.45 (0.062-3.2)	0.42
SDAD1	24618.2	13146	0.420873	5108	-1.37553	14829	-0.471434	11375	0.95 (0.4-2.3)	0.92	1.72686	1359	1.3 (0.58-3.1)	0.49
IP6K2	24621.1	13147	-0.190768	9248	-1.33357	14738	0.482666	5579	0.32 (0.062-1.6)	0.17	1.98632	944	1.1 (0.26-4.9)	0.86
COQ8B	24623.5	13148	-0.387801	10582	-0.339257	11296	-0.272953	10250	0.11 (0.0072-1.6)	0.11	-0.126107	7747	0.55 (0.071-4.3)	0.57
TTC33	24623.7	13149	-0.710883	12485	-1.10331	14178	1.19354	1984	0.58 (0.047-7.2)	0.67	0.0318231	7062	0.59 (0.034-10)	0.71
GPR146	24623.9	13150	-1.49645	15027	0.443645	6927	-0.631685	12202	0.58 (0.12-2.7)	0.49	-1.58357	14269	0.29 (0.058-1.5)	0.14
GTF2H5	24624.4	13151	-0.588347	11816	-0.341041	11302	0.0247357	8459	0.1 (0.0038-2.8)	0.18	0.549285	4913	13 (1.6-110)	0.018
RSRC2	24625.1	13152	0.605947	4027	-1.09178	14149	-1.13021	14251	1.2 (0.42-3.7)	0.69	1.03137	3135	2.1 (0.69-6.4)	0.19
TBL1XR1	24627.5	13153	0.66904	3687	-1.09142	14146	-1.3197	14752	1.6 (0.71-3.6)	0.26	1.7484	1322	2.2 (0.8-6.2)	0.13
SYDE1	24630.5	13154	-1.49795	15031	0.0682091	9132	0.0991604	7986	0.48 (0.093-2.5)	0.39	-2.28188	15483	0.65 (0.12-3.6)	0.63
SLC18B1	24630.8	13155	0.185144	6605	-1.00421	13871	-0.421823	11073	0.34 (0.026-4.6)	0.42	0.652897	4510	4.5 (0.32-63)	0.27
BARX1	24632.1	13156	-0.644186	12110	0.163571	8539	-0.872922	13341	0.62 (0.19-2)	0.42	-0.875418	11336	0.34 (0.064-1.8)	0.2
PTCHD4	24634.4	13157	-0.108396	8640	-1.51124	15057	0.433039	5871	6 (0.59-61)	0.13	-1.42745	13736	0.077 (0.0024-2.5)	0.15
BPNT1	24639.7	13158	1.07385	2019	-2.14208	15606	-1.17549	14387	0.31 (0.048-2)	0.22	0.15903	6498	0.82 (0.14-4.9)	0.82
HSPA1B	24639.7	13159	0.0320705	7601	-0.359841	11401	-1.17316	14383	0.72 (0.35-1.5)	0.39	1.69433	1419	1 (0.48-2.1)	0.99
CLK1	24641.3	13160	0.320675	5693	-0.563107	12295	-1.75293	15428	0.97 (0.28-3.4)	0.97	0.786392	3969	3 (0.86-11)	0.086
EPHX3	24642.2	13161	-2.00042	15580	0.430889	7010	-0.455145	11280	1.3 (0.46-3.4)	0.66	-0.243886	8298	1.6 (0.19-13)	0.66
GGCX	24644.6	13162	0.246582	6165	-1.15111	14288	-0.397784	10936	0.78 (0.055-11)	0.86	1.45119	1923	4.5 (0.41-50)	0.22
RSPRY1	24647.3	13163	0.64494	3812	-0.993192	13833	-1.55388	15209	0.98 (0.077-13)	0.99	0.426584	5408	7.5 (1.1-51)	0.04
POLR3GL	24647.5	13164	-0.349377	10331	-1.18186	14358	0.61207	4794	0.24 (0.033-1.8)	0.17	-3.19959	15746	2.5 (0.52-12)	0.25
NDRG3	24648.8	13165	0.187705	6582	-0.434119	11740	-1.56526	15222	0.97 (0.15-6.4)	0.98	1.80407	1214	4.6 (0.92-23)	0.064
KRTAP4-12	24649.1	13166	-1.40187	14845	0.322215	7623	-0.439556	11180	N/A	N/A	0.133217	6617	N/A	N/A
TCTN1	24654	13167	-0.0656098	8284	-1.84858	15441	0.463718	5687	0.36 (0.032-4.1)	0.41	-3.19585	15745	260 (6.7-10000)	0.0029
TFAP2E	24654	13168	-1.03255	13879	0.324354	7612	-0.715639	12605	0.92 (0.12-7.1)	0.94	0.147757	6553	0.097 (0.011-0.86)	0.037
POP1	24654.4	13169	-0.317152	10129	-0.535647	12191	-0.107353	9249	0.81 (0.061-11)	0.87	0.0738004	6873	0.24 (0.03-2)	0.19
AK2	24654.9	13170	0.109415	7073	-0.792937	13179	-0.543124	11769	0.59 (0.22-1.6)	0.28	1.24356	2516	1.8 (0.58-5.3)	0.32
CDC73	24655.2	13171	0.328857	5637	-0.633279	12597	-1.41094	14957	0.71 (0.1-4.9)	0.73	-0.127	7751	3.1 (0.62-15)	0.17
RCAN3	24658.4	13172	0.149766	6817	-1.27443	14591	-0.137351	9441	0.055 (0.0022-1.4)	0.078	0.503626	5079	2.4 (0.087-67)	0.6
CBY2	24668.2	13173	-1.36633	14760	-0.281318	11003	0.601946	4866	1.6 (0.11-25)	0.73	-2.26636	15459	0.17 (0.016-1.7)	0.13
BRAF	24668.3	13174	0.531094	4445	-1.3072	14676	-0.738956	12721	2.5 (0.3-20)	0.4	0.373606	5612	32 (3.1-320)	0.0035
TFRC	24672	13175	-0.0970445	8541	-0.331563	11237	-0.888142	13402	1.4 (0.69-2.7)	0.37	1.60471	1611	1.3 (0.6-2.7)	0.54
ESRP2	24672.7	13176	-0.658096	12212	-0.0894479	10006	-0.309522	10462	1.7 (0.31-9.3)	0.54	2.46284	451	1.6 (0.21-12)	0.66
XPOT	24674.7	13177	0.615847	3970	-1.22791	14476	-0.997739	13802	0.68 (0.34-1.4)	0.27	-0.732003	10664	0.97 (0.42-2.3)	0.95
ADD3	24677.3	13178	0.388472	5286	-1.17886	14354	-0.619601	12141	0.95 (0.17-5.2)	0.95	0.407781	5483	7.6 (1.6-37)	0.011
SLC25A27	24686.1	13179	1.22553	1596	-2.58949	15720	-1.36914	14868	0.62 (0.14-2.8)	0.53	-2.81499	15713	2.3 (0.84-6.3)	0.1
NPEPPS	24686.4	13180	0.333321	5606	-0.728117	12968	-1.16277	14351	1.2 (0.49-2.7)	0.74	1.4832	1856	0.7 (0.31-1.5)	0.38
C11orf16	24687.7	13181	-1.44125	14919	-0.248052	10851	0.586667	4965	1.3 (0.19-9.1)	0.77	-0.558414	9803	0.15 (0.017-1.2)	0.079
KLHL31	24690	13182	-0.688842	12378	0.0487151	9245	-0.532327	11713	0.56 (0.068-4.7)	0.59	-0.643242	10204	0.14 (0.015-1.2)	0.076
TNFSF9	24691.5	13183	-1.33184	14690	0.188459	8412	-0.224719	9974	0.96 (0.12-7.6)	0.97	1.3327	2241	0.12 (0.017-0.87)	0.036
RBM8A	24691.7	13184	-0.824693	13061	-0.0804797	9961	-0.124154	9359	1.5 (0.7-3.1)	0.32	-0.80684	11010	2.3 (0.85-6)	0.1
P2RY11	24693.9	13185	-1.98192	15567	-0.248719	10858	0.745015	4028	0.73 (0.26-2)	0.54	-0.239565	8279	0.68 (0.27-1.7)	0.41
ZNF682	24696.4	13186	-0.105522	8617	-0.743026	13018	-0.217282	9928	0.12 (0.0076-2)	0.14	0.0168284	7139	0.83 (0.088-7.9)	0.87
MRPL41	24697.1	13187	-0.587313	11809	-1.73128	15343	1.64874	869	1.1 (0.17-6.6)	0.94	-0.00181234	7240	0.25 (0.022-2.9)	0.27
GALE	24698	13188	-0.840686	13155	-0.0355975	9708	-0.183603	9720	0.21 (0.0087-5)	0.33	3.38953	99	0.24 (0.013-4.2)	0.33
ABCC5	24698.1	13189	0.817656	2962	-1.83928	15433	-0.908032	13469	0.5 (0.14-1.8)	0.28	0.4949	5115	1.5 (0.72-3.3)	0.27
M1AP	24698.9	13190	-0.158809	9000	-0.446481	11780	-0.538894	11751	1.5 (0.07-30)	0.81	-0.729248	10647	0.11 (0.0058-2)	0.13
GOLGA5	24699.1	13191	-0.214935	9406	-0.99486	13838	0.217474	7224	1.6 (0.38-6.5)	0.53	1.35364	2184	5.8 (1.3-25)	0.018
ERO1A	24701.3	13192	-0.0822858	8419	-0.478016	11931	-0.655396	12305	3.5 (1-12)	0.046	1.43724	1960	1.1 (0.45-2.7)	0.83
RNF38	24705.2	13193	0.277629	5960	-1.15182	14289	-0.466226	11346	1.2 (0.3-4.6)	0.83	0.709299	4291	3.1 (0.69-14)	0.14
CYP1B1	24706	13194	0.727342	3406	-1.02135	13933	-2.39676	15716	2 (0.8-4.8)	0.14	-2.6289	15665	1.5 (0.59-3.6)	0.41
PIGL	24706.7	13195	-0.621544	11989	-0.0933376	10030	-0.374255	10803	0.069 (0.0043-1.1)	0.059	-0.043481	7433	0.24 (0.017-3.3)	0.28
TRIM32	24707.9	13196	-1.75555	15388	0.102371	8932	0.0953993	8002	0.28 (0.016-4.8)	0.38	0.240437	6148	0.22 (0.0047-10)	0.44
CDC20	24708.1	13197	-1.73522	15362	-0.619427	12543	1.52426	1124	0.57 (0.099-3.2)	0.52	1.01496	3188	0.04 (0.0045-0.34)	0.0034
NOG	24708.9	13198	-2.34327	15686	0.162721	8546	0.0466182	8313	2.5 (0.44-14)	0.3	-0.472497	9369	0.11 (0.0096-1.2)	0.071
P4HA2	24708.9	13199	-1.94594	15539	-0.138881	10265	0.539015	5233	11 (1.2-94)	0.033	0.161059	6489	0.67 (0.059-7.5)	0.74
MAP3K2	24710.2	13200	0.526806	4464	-0.92923	13616	-1.33849	14804	1.6 (0.19-13)	0.67	0.356952	5692	10 (0.67-170)	0.095
FLVCR1	24711.6	13201	0.798088	3060	-2.39371	15688	-0.768245	12865	0.83 (0.096-7.1)	0.86	-3.05033	15737	3.9 (0.43-35)	0.23
MTMR12	24712.2	13202	-0.693493	12406	0.0307175	9361	-0.493066	11493	0.42 (0.083-2.1)	0.29	-0.0282062	7369	0.96 (0.25-3.7)	0.95
SEPTIN8	24715.9	13203	-1.14183	14209	-0.257505	10889	0.417073	5971	0.43 (0.083-2.2)	0.31	1.88366	1086	2 (0.18-23)	0.57
LYPLAL1	24716.5	13204	1.14887	1794	-2.64812	15726	-1.26531	14629	1.5 (0.27-8.2)	0.65	0.225178	6223	3.1 (0.43-22)	0.26
KLHDC2	24716.7	13205	0.294788	5850	-1.20951	14421	-0.454288	11274	1 (0.29-3.6)	0.98	0.286845	5960	5.8 (0.94-36)	0.058
FBXO11	24716.7	13206	0.00932523	7763	-0.541279	12208	-0.744622	12751	1.4 (0.33-6.1)	0.63	0.548619	4917	3.8 (0.87-16)	0.075
CENATAC	24719.4	13207	0.320166	5697	-0.601628	12452	-1.59114	15271	0.096 (0.0066-1.4)	0.084	-0.12831	7758	0.068 (0.0016-2.9)	0.16
SLC22A15	24720.1	13208	-1.22413	14443	0.0736884	9104	-0.0757372	9060	9.9 (0.59-160)	0.11	0.379179	5588	0.81 (0.061-11)	0.88
NRG4	24721.9	13209	-0.254881	9702	-0.0037903	9543	-1.47053	15066	1.5 (0.53-4.5)	0.42	0.537405	4949	0.54 (0.2-1.5)	0.22
TTC22	24722.1	13210	-0.356798	10380	0.0983139	8957	-1.55436	15210	1.3 (0.23-7.9)	0.75	1.14459	2780	0.51 (0.094-2.8)	0.44
EMSY	24723.1	13211	0.346967	5533	-0.612319	12513	-1.71535	15398	0.29 (0.037-2.3)	0.25	1.23076	2548	6.5 (1.1-40)	0.042
RO60	24723.7	13212	0.608836	4012	-1.21126	14426	-1.03509	13931	1.5 (0.51-4.5)	0.45	-0.71759	10588	2.9 (1.2-7.4)	0.024
ACTL8	24724.5	13213	-0.0160967	7950	-1.20712	14413	0.0531947	8273	2 (0.4-9.7)	0.4	-0.953679	11722	0.73 (0.14-3.9)	0.71
RRAGA	24726.2	13214	0.387557	5293	-1.8903	15469	-0.245706	10089	1.2 (0.35-3.9)	0.8	1.17938	2670	0.53 (0.21-1.3)	0.17
SAP30	24727.5	13215	-1.65389	15265	0.512954	6514	-0.764553	12848	1.2 (0.33-4.6)	0.75	-1.01812	12033	0.087 (0.011-0.68)	0.02
PROCR	24728.5	13216	-1.02131	13843	0.118425	8819	-0.315361	10488	1 (0.11-9.4)	0.97	2.83946	242	0.49 (0.061-3.9)	0.5
ARMC1	24733.9	13217	-0.161923	9024	-0.246566	10844	-0.944804	13576	0.69 (0.16-3)	0.63	1.42319	1997	1.2 (0.36-4.4)	0.73
CGNL1	24734.6	13218	-0.281872	9888	-0.803697	13212	0.126983	7795	1 (0.07-15)	0.99	-1.4829	13967	1.1 (0.093-13)	0.95
LRIG1	24735.9	13219	0.543333	4366	-1.13076	14245	-0.99462	13790	0.53 (0.13-2.2)	0.38	-1.59756	14306	2.4 (0.42-13)	0.33
SLC6A3	24737.7	13220	-1.3169	14660	-0.175621	10467	0.388028	6170	2 (0.14-29)	0.6	-0.915297	11538	0.043 (0.0018-1.1)	0.055
NF1	24743.5	13221	-0.0318031	8062	-0.989828	13826	-0.111062	9272	0.9 (0.31-2.6)	0.84	1.26667	2428	6.4 (1.9-21)	0.0025
BBS9	24743.6	13222	-0.904036	13396	-0.885835	13488	1.13111	2220	0.51 (0.036-7.2)	0.62	-0.357229	8821	2.8 (0.24-34)	0.41
CAVIN3	24743.8	13223	-0.393709	10612	-1.38957	14856	0.825403	3619	0.55 (0.15-1.9)	0.35	-2.19414	15400	3.6 (0.87-15)	0.077
ATOH8	24744.8	13224	-0.771088	12801	-0.114599	10136	-0.147629	9501	0.68 (0.11-4.3)	0.68	-1.13489	12580	0.071 (0.0033-1.5)	0.091
SRPK1	24746.9	13225	0.267805	6019	-0.929881	13620	-0.7184	12622	0.65 (0.14-3)	0.59	1.12434	2847	2.9 (0.55-16)	0.21
FOXN1	24750.8	13226	-1.0203	13839	-0.321475	11195	0.414879	5986	4.4 (0.64-31)	0.13	-1.17001	12713	0.68 (0.095-4.9)	0.7
KBTBD2	24752	13227	-0.782192	12856	-0.962158	13752	1.05954	2510	1.8 (0.26-12)	0.56	-0.214677	8155	1.2 (0.25-6)	0.79
LMLN	24753.5	13228	0.109525	7070	-1.0371	13992	-0.300562	10405	0.6 (0.039-9.2)	0.71	-2.24979	15440	2 (0.17-23)	0.59
PRIMA1	24753.8	13229	-0.698088	12423	-0.401726	11588	0.208197	7283	4.3 (0.17-110)	0.37	-0.55544	9788	0.017 (0.00069-0.4)	0.012
HS3ST3A1	24754.2	13230	-0.694493	12412	-0.0403771	9731	-0.383999	10856	1.1 (0.24-4.7)	0.94	-0.434992	9180	0.2 (0.034-1.2)	0.084
C18orf21	24756.2	13231	0.117257	7007	-0.537873	12197	-1.03714	13939	1.5 (0.39-6)	0.54	1.00298	3237	2.2 (0.63-8.1)	0.21
NCBP1	24758.3	13232	0.0134158	7732	-0.267784	10942	-1.62348	15300	0.89 (0.36-2.2)	0.8	1.35902	2174	1.9 (0.54-6.4)	0.32
SMARCC1	24759.9	13233	-0.373059	10479	-1.24465	14516	0.663469	4493	1 (0.31-3.5)	0.94	0.781551	3999	1.9 (0.38-8.9)	0.44
ZFYVE26	24760.3	13234	-0.432975	10885	-0.0074307	9567	-0.884466	13386	3.2 (0.51-21)	0.22	0.653307	4508	1.1 (0.093-12)	0.95
CNBD1	24761.1	13235	-0.550958	11596	-0.879618	13468	0.598437	4890	0.46 (0.027-8)	0.59	-1.42182	13714	0.75 (0.046-12)	0.84
C22orf42	24763.1	13236	-0.420974	10792	-0.467408	11882	-0.0810281	9092	1.6 (0.23-11)	0.63	-0.691356	10448	0.19 (0.024-1.5)	0.12
HMCN1	24764.7	13237	-0.044716	8154	-1.08476	14124	-0.00157616	8609	4.8 (1.2-20)	0.029	-1.05832	12240	1.6 (0.28-9.1)	0.61
BRD8	24765.3	13238	-0.643172	12103	-0.728656	12969	0.559031	5122	0.29 (0.041-2.1)	0.22	0.172874	6445	4.1 (0.55-31)	0.17
BRD7	24765.4	13239	-0.982867	13692	0.370509	7350	-0.948446	13590	1.1 (0.25-4.5)	0.94	0.320211	5831	0.76 (0.26-2.2)	0.62
ARL8B	24767.5	13240	0.414334	5147	-1.01617	13914	-0.875937	13357	1.3 (0.5-3.5)	0.58	2.1218	785	1.5 (0.5-4.2)	0.49
IMPG1	24768.2	13241	-0.0023584	7843	-0.89803	13526	-0.266596	10210	0.19 (0.0028-13)	0.44	0.361863	5667	0.063 (0.0027-1.5)	0.086
TOMM40L	24768.8	13242	-0.852061	13193	0.0811318	9062	-0.416219	11038	0.52 (0.083-3.3)	0.49	-0.49323	9471	0.17 (0.022-1.3)	0.087
RAB40C	24769.2	13243	-2.03828	15597	0.357229	7438	-0.352527	10679	1.2 (0.12-12)	0.9	-0.710965	10557	0.64 (0.062-6.6)	0.71
ZNF451	24770.1	13244	-0.27735	9852	-0.709977	12906	0.0181777	8501	0.24 (0.027-2.1)	0.2	0.0958352	6772	1.7 (0.41-7.3)	0.46
SPARCL1	24770.8	13245	0.762699	3240	-1.17755	14349	-1.60427	15283	0.69 (0.31-1.5)	0.37	-1.34879	13459	1.9 (0.97-3.5)	0.063
PPP1R15A	24774.4	13246	-1.69359	15317	-0.178168	10479	0.532761	5269	1.5 (0.27-7.7)	0.66	2.12951	770	0.72 (0.22-2.4)	0.6
ARFGAP2	24777.9	13247	-0.986268	13705	-1.21699	14447	3.57712	3	0.32 (0.081-1.3)	0.11	2.74562	279	1.1 (0.16-7.9)	0.9
GNPNAT1	24779	13248	0.452805	4911	-1.88586	15462	-0.365657	10755	0.98 (0.31-3.1)	0.98	0.560736	4871	1.5 (0.37-5.8)	0.59
GTPBP4	24779.9	13249	0.00410937	7803	-1.00383	13867	-0.16849	9637	1.1 (0.36-3.2)	0.89	1.27314	2403	0.68 (0.17-2.8)	0.59
TXNDC2	24781.9	13250	-1.44185	14920	-0.428856	11712	0.848301	3495	6.5 (0.95-45)	0.056	-1.70266	14596	0.035 (0.0034-0.36)	0.0047
SSPN	24783.2	13251	-0.16326	9034	-0.495085	12010	-0.480035	11423	0.56 (0.027-12)	0.71	-2.52471	15635	4.6 (0.65-33)	0.13
ZNF609	24783.9	13252	-0.628285	12015	0.337633	7550	-2.15722	15663	0.64 (0.087-4.8)	0.67	1.87184	1106	2.7 (0.29-25)	0.39
COX19	24784.7	13253	-0.47587	11173	-0.965511	13764	0.583922	4979	0.19 (0.033-1.1)	0.07	0.378874	5591	0.46 (0.079-2.7)	0.38
H4C3	24784.9	13254	0.0786887	7294	-1.06192	14064	-0.230124	10004	1 (0.45-2.2)	1	-0.190569	8045	1.4 (0.61-3.3)	0.41
S100A11	24785.1	13255	-0.949257	13568	-0.697112	12860	0.895778	3254	1.1 (0.61-2)	0.75	0.573665	4820	0.99 (0.56-1.7)	0.98
ZNF140	24791.2	13256	0.64776	3794	-1.09915	14169	-1.36819	14867	2.8 (0.14-55)	0.51	0.416246	5445	4 (0.39-41)	0.24
TPR	24792.5	13257	0.719944	3445	-1.96517	15520	-0.754763	12786	3 (0.8-11)	0.1	0.0522684	6962	5.8 (1.3-25)	0.018
CD1A	24795.4	13258	-1.14412	14218	0.402728	7172	-0.845167	13229	2.9 (0.51-17)	0.23	-1.96473	15122	1.1 (0.21-5.2)	0.95
GSKIP	24795.7	13259	-0.296065	9972	-1.21577	14440	0.505589	5439	1.3 (0.12-14)	0.84	1.7116	1390	6.7 (0.54-84)	0.14
SH3BP5L	24795.9	13260	-1.51202	15065	0.489319	6661	-0.794668	12986	0.81 (0.12-5.2)	0.82	-0.987995	11892	0.53 (0.069-4)	0.54
HOXB2	24796.8	13261	-1.13015	14177	-0.30577	11124	0.458262	5722	2 (0.2-21)	0.55	0.107754	6717	11 (1-110)	0.05
SAGE1	24797.5	13262	-0.0819808	8415	-0.760775	13074	-0.283062	10306	4 (0.63-26)	0.14	3.5737	65	0.42 (0.057-3.1)	0.4
CCDC63	24798.1	13263	-1.66218	15271	-0.243327	10823	0.62459	4722	9 (0.78-100)	0.078	-1.17286	12724	0.033 (0.0019-0.55)	0.018
POLR1F	24799.1	13264	0.141831	6857	-0.401691	11587	-1.72251	15406	0.53 (0.057-5)	0.58	1.08174	2970	4.7 (0.65-34)	0.12
EFNA5	24801.1	13265	-0.302891	10018	-0.164714	10409	-0.820019	13103	0.53 (0.15-1.9)	0.33	0.624653	4615	0.56 (0.11-2.8)	0.48
NDUFA6	24801.7	13266	-0.456121	11029	-0.134539	10245	-0.582527	11959	4.7 (1.3-17)	0.019	1.64481	1518	3.2 (0.74-14)	0.12
RAB28	24802.5	13267	0.265266	6036	-1.10313	14176	-0.520358	11639	0.82 (0.15-4.4)	0.82	-0.0359307	7399	0.59 (0.065-5.4)	0.64
MAPK1	24802.6	13268	-0.37195	10470	0.0160532	9437	-1.14984	14315	0.66 (0.11-4.1)	0.65	1.08134	2971	3.4 (0.68-17)	0.13
EXOC1	24804.2	13269	0.617653	3964	-0.932233	13632	-2.19237	15675	2.3 (0.47-11)	0.3	0.737717	4172	15 (2.5-86)	0.003
C5orf22	24805.2	13270	-1.26561	14544	0.497951	6614	-1.00965	13846	0.73 (0.18-2.9)	0.65	1.15968	2735	0.58 (0.13-2.6)	0.48
ZNF304	24805.5	13271	-0.31173	10081	-0.14972	10321	-0.83562	13189	1.5 (0.17-14)	0.7	1.73387	1344	5.1 (0.27-94)	0.28
FBN2	24805.7	13272	-1.66413	15277	-0.55498	12252	1.19069	1991	3.1 (1.1-8.5)	0.027	2.42703	480	1.3 (0.56-3.1)	0.52
ARG1	24811.1	13273	-1.10559	14101	-1.05675	14047	2.14316	261	2 (0.38-10)	0.42	-2.2785	15478	3.5 (0.47-25)	0.22
HNRNPU	24811.1	13274	0.930415	2516	-1.6925	15302	-1.24604	14580	0.36 (0.039-3.3)	0.36	-0.245327	8304	3.1 (0.58-17)	0.19
STXBP3	24814.2	13275	-0.299397	9992	-0.561797	12287	-0.157253	9569	4.7 (0.55-41)	0.16	0.924047	3497	3 (0.5-18)	0.23
ST3GAL6	24823.5	13276	-1.15711	14252	0.414593	7103	-0.879579	13366	2 (0.13-30)	0.63	-1.46259	13903	1.4 (0.13-16)	0.77
PKP4	24824.9	13277	-0.500525	11311	0.183927	8438	-1.46432	15057	0.26 (0.054-1.3)	0.1	0.207837	6290	37 (3.8-370)	0.0018
ANGPT2	24825.3	13278	-0.408176	10712	-0.0435548	9752	-0.888673	13406	9.1 (1.8-47)	0.0079	2.82746	247	0.83 (0.12-5.7)	0.85
LPAR6	24825.4	13279	0.342137	5561	-0.790594	13168	-1.14532	14299	3.6 (0.74-17)	0.11	0.323267	5817	0.51 (0.21-1.2)	0.13
CYP20A1	24825.4	13280	0.0743474	7324	-0.691613	12835	-0.671376	12392	0.61 (0.076-4.8)	0.64	-0.156969	7892	12 (0.78-200)	0.075
SERPINH1	24827	13281	-0.520143	11411	0.147673	8642	-1.22502	14526	1.2 (0.3-4.5)	0.83	-0.50452	9516	6.1 (0.89-42)	0.065
FJX1	24827.5	13282	-0.425211	10830	-0.497027	12019	-0.0448786	8898	0.68 (0.073-6.3)	0.73	-0.73272	10667	4.9 (0.69-35)	0.11
CRYL1	24827.5	13283	-0.167748	9066	-1.11547	14209	0.213445	7250	0.13 (0.0027-6.5)	0.31	0.525947	4994	0.25 (0.022-2.9)	0.27
LIN7C	24828.5	13284	0.785879	3127	-1.35777	14791	-1.29689	14710	1.3 (0.087-18)	0.87	1.49794	1813	5.8 (0.84-40)	0.074
REPS1	24829.3	13285	0.339455	5578	-0.957441	13733	-0.837519	13200	0.84 (0.21-3.3)	0.8	0.726815	4217	2.7 (0.94-7.8)	0.066
SRSF4	24834.6	13286	-0.390629	10596	0.069626	9124	-1.33479	14794	0.12 (0.0086-1.7)	0.12	0.991841	3277	4.8 (0.28-82)	0.28
CAPSL	24835.2	13287	-1.07749	14030	0.283225	7837	-0.655004	12303	2 (0.3-13)	0.48	-2.02344	15229	0.057 (0.0031-1)	0.053
PRRC2C	24835.6	13288	-0.0768901	8377	-0.683924	12792	-0.403698	10974	1.3 (0.53-3)	0.61	0.133228	6616	2.1 (0.91-4.8)	0.082
LRRC34	24835.8	13289	-0.0718194	8335	-1.12984	14242	0.0555606	8258	33 (0.27-4000)	0.15	-0.515984	9578	0.18 (0.006-5.2)	0.32
TDRD1	24837.5	13290	-0.698133	12425	-0.549847	12232	0.382899	6207	5.9 (0.26-130)	0.26	-0.965431	11781	0.15 (0.0077-3)	0.22
PEX2	24838.8	13291	0.119313	6993	-0.746664	13030	-0.698603	12522	0.79 (0.11-5.7)	0.81	0.483934	5157	1 (0.18-5.8)	0.98
ZNF638	24842.7	13292	0.0330161	7593	-1.51819	15066	0.131725	7764	0.82 (0.25-2.8)	0.75	0.643715	4540	4 (1.1-14)	0.035
FNBP1L	24843.1	13293	-0.757851	12732	-1.18817	14372	1.30068	1676	0.62 (0.16-2.4)	0.49	-0.258354	8372	20 (3.8-110)	0.00045
EDIL3	24846.7	13294	-0.329408	10209	-0.402028	11591	-0.347895	10651	2 (0.72-5.4)	0.19	-0.425872	9138	6.2 (2.2-18)	0.0007
PPP1R12B	24852.6	13295	0.0423438	7529	-1.19034	14378	-0.0969191	9193	0.49 (0.085-2.8)	0.43	-0.471669	9364	1.3 (0.24-6.8)	0.76
RSL1D1	24853.5	13296	-0.614151	11957	-1.76655	15378	1.6371	888	0.67 (0.23-1.9)	0.45	0.387795	5569	1.5 (0.62-3.8)	0.35
GLRA3	24856.8	13297	-0.303423	10022	-0.317449	11176	-0.535545	11735	2.6 (0.2-34)	0.47	-0.555519	9789	0.23 (0.019-2.7)	0.24
FANCL	24865.1	13298	0.10423	7112	-0.479194	11937	-1.21117	14494	0.72 (0.19-2.7)	0.63	1.59443	1636	1.3 (0.32-5.6)	0.69
SHOC2	24865.8	13299	0.725946	3412	-1.24031	14506	-1.39008	14916	1.3 (0.43-4.3)	0.61	0.158772	6500	2.6 (0.71-9.6)	0.15
CPNE8	24869.1	13300	-0.216135	9418	-0.349569	11360	-0.649645	12278	13 (1.5-110)	0.021	2.06388	855	0.59 (0.12-2.8)	0.5
DGCR8	24869.4	13301	-0.339084	10278	-0.549303	12230	-0.127047	9371	0.4 (0.047-3.5)	0.41	0.536692	4954	0.99 (0.14-7.1)	0.99
SLMAP	24869.5	13302	0.284006	5923	-2.46459	15702	-0.067386	9008	1.4 (0.23-7.9)	0.74	2.88553	220	2 (0.28-15)	0.49
SPOPL	24870.2	13303	-0.534058	11494	-0.208487	10647	-0.347653	10649	0.056 (0.0013-2.5)	0.14	-0.63625	10169	18 (1.4-250)	0.028
AKAP1	24872.3	13304	-0.25739	9719	-0.441585	11764	-0.422475	11076	0.18 (0.025-1.3)	0.084	1.93297	1016	1.8 (0.34-9.9)	0.48
XPO5	24872.9	13305	-0.811482	12987	-0.664876	12710	0.655452	4548	0.4 (0.032-5)	0.47	0.609007	4675	2.2 (0.26-19)	0.46
CHAC2	24876.6	13306	0.946888	2462	-1.57416	15155	-1.46969	15065	0.3 (0.0094-9.4)	0.49	-0.690981	10445	8.1 (1.2-53)	0.029
GPM6A	24877.4	13307	-1.05694	13971	-0.999141	13851	1.60003	951	4.7 (0.18-130)	0.35	-1.33702	13407	0.14 (0.0094-2.2)	0.16
FCRLB	24885.6	13308	-1.0873	14051	-0.915841	13576	1.41636	1378	4.5 (0.55-37)	0.16	0.229385	6194	0.042 (0.0025-0.72)	0.029
KIAA1210	24887.2	13309	-0.442845	10941	-0.109571	10107	-0.696019	12514	3.1 (0.27-35)	0.37	-1.70394	14601	1.3 (0.14-13)	0.8
UBXN2B	24889	13310	-0.0390675	8118	-0.19827	10587	-2.18978	15673	1.8 (0.42-7.7)	0.43	1.94846	991	2.9 (0.41-20)	0.29
C8orf58	24892.8	13311	-2.29388	15681	-0.203709	10616	0.626912	4708	13 (0.91-190)	0.059	-1.86292	14964	0.63 (0.074-5.3)	0.67
ARL6	24894.7	13312	-0.279937	9875	-0.961217	13749	0.234332	7092	1.2 (0.048-31)	0.9	0.972789	3342	0.34 (0.0066-17)	0.59
DCSTAMP	24895.6	13313	-1.2687	14550	0.0626355	9168	-0.0845988	9119	17 (0.65-450)	0.088	-1.87929	14986	0.24 (0.012-4.7)	0.35
PRRG4	24896.8	13314	-2.6864	15731	0.699147	5388	-1.27782	14656	2.1 (0.57-7.6)	0.27	2.32801	553	0.51 (0.13-1.9)	0.32
XCL1	24897.1	13315	0.153216	6789	-1.32237	14715	-0.178699	9701	0.83 (0.42-1.6)	0.59	1.12945	2827	0.66 (0.26-1.6)	0.36
TGFBRAP1	24898	13316	0.35696	5477	-1.6739	15285	-0.31885	10505	0.47 (0.048-4.6)	0.52	0.528921	4980	1.8 (0.17-19)	0.63
BTBD7	24898.3	13317	0.256453	6105	-0.959783	13740	-0.705189	12558	2.5 (0.4-15)	0.33	-0.0916165	7611	11 (1.9-69)	0.008
UGGT1	24902.8	13318	-0.249538	9665	-0.129743	10216	-1.1069	14177	0.59 (0.098-3.6)	0.57	0.405458	5490	37 (2.1-640)	0.013
PPM1A	24908.1	13319	-0.181729	9181	-1.06588	14074	0.172131	7497	1.2 (0.24-6.3)	0.8	0.403103	5502	4.6 (1.1-20)	0.042
GMPPB	24909.4	13320	-0.142055	8884	-0.53117	12174	-0.504766	11567	2.3 (0.12-45)	0.57	0.80954	3889	0.39 (0.042-3.6)	0.4
CCDC7	24910.3	13321	0.287225	5900	-1.56092	15133	-0.266595	10209	17 (0.74-410)	0.076	-2.1103	15322	10 (0.68-150)	0.094
SATB2	24917.4	13322	-0.39223	10604	-1.10696	14194	0.539224	5231	0.058 (0.00099-3.4)	0.17	0.443622	5335	2.3 (0.056-95)	0.66
PPIL4	24918.9	13323	-0.476977	11180	-1.07043	14084	0.643071	4613	0.98 (0.069-14)	0.99	-0.32847	8693	120 (7.4-2000)	0.00079
COX7B2	24920	13324	0.407273	5189	-1.47054	14994	-0.496187	11520	1.3 (0.11-17)	0.82	1.69188	1426	0.061 (0.002-1.8)	0.11
ANTXR2	24924.2	13325	-1.04233	13916	-0.0726316	9923	-0.00696497	8643	1.2 (0.42-3.2)	0.78	-0.447807	9243	7.9 (1.6-40)	0.012
RGS16	24925.2	13326	-1.54966	15131	0.39894	7198	-0.614338	12110	1.6 (0.47-5.6)	0.44	-1.49711	14005	5.5 (0.37-82)	0.21
ZNF418	24925.5	13327	-0.386281	10573	-0.686914	12812	0.107218	7938	0.68 (0.1-4.5)	0.69	-0.258141	8371	0.31 (0.025-3.9)	0.37
MTO1	24927.1	13328	0.242636	6199	-0.588289	12403	-1.45821	15038	1.1 (0.1-12)	0.93	0.214053	6270	0.47 (0.042-5.3)	0.54
GNPTAB	24927.1	13329	0.00402661	7804	-0.452668	11809	-1.01331	13859	1.2 (0.22-6.2)	0.85	-0.981486	11853	1.6 (0.37-6.5)	0.54
SHISA5	24927.8	13330	-0.422512	10809	-1.03514	13983	0.518944	5359	0.3 (0.082-1.1)	0.066	2.37056	520	0.096 (0.013-0.72)	0.023
FHL3	24927.8	13331	-0.666351	12251	-0.334641	11264	0.0206176	8485	0.45 (0.053-3.8)	0.47	-2.63245	15666	1.9 (0.18-20)	0.59
TRIM29	24928.3	13332	-0.465237	11094	-0.525942	12148	0.0243042	8463	1.4 (0.75-2.7)	0.28	1.62689	1560	0.61 (0.26-1.4)	0.25
ATAD1	24930.6	13333	0.320547	5696	-1.02333	13937	-0.762264	12833	1.7 (0.37-7.5)	0.5	1.19256	2637	4.5 (0.59-34)	0.15
C1QBP	24938.4	13334	-0.462227	11069	-0.124499	10186	-0.649351	12276	0.61 (0.15-2.6)	0.5	1.19383	2632	1 (0.27-3.8)	0.98
GLDC	24941	13335	-0.106533	8626	-0.986348	13814	-0.0388374	8859	2 (0.43-9.1)	0.38	0.575164	4812	0.11 (0.021-0.56)	0.0082
PRKDC	24942.5	13336	-0.0150445	7942	-0.80564	13221	-0.406039	10985	1.1 (0.38-2.9)	0.92	-0.537817	9697	1.1 (0.37-3.6)	0.81
ASXL3	24943.7	13337	-0.856666	13214	0.235839	8112	-0.830481	13162	1.4 (0.19-11)	0.73	-1.80695	14844	0.16 (0.0044-6.1)	0.33
SEC62	24943.7	13338	0.42958	5052	-1.28505	14625	-0.687221	12470	1.2 (0.25-5.5)	0.84	0.428981	5396	4.6 (1.1-19)	0.038
LIN28B	24946.7	13339	-1.07413	14020	0.414297	7105	-1.03558	13933	66 (2-2300)	0.02	0.338283	5758	0.37 (0.0091-15)	0.6
TIMMDC1	24948.1	13340	-0.155751	8981	-1.0107	13894	0.0633848	8207	1.8 (0.37-8.7)	0.46	0.143737	6572	1.5 (0.36-6.1)	0.59
SLC25A46	24950.7	13341	-1.15665	14248	0.12379	8784	-0.299532	10396	1.8 (0.074-42)	0.72	0.242541	6139	1.4 (0.12-17)	0.79
TMEM263	24952.2	13342	-0.156819	8988	-2.24133	15641	0.60367	4859	1.9 (0.43-8.7)	0.39	0.360843	5673	3.8 (0.7-20)	0.12
POLD3	24953.8	13343	-0.129211	8791	-0.578311	12360	-0.481456	11430	0.5 (0.11-2.2)	0.36	0.818007	3856	2.9 (0.58-14)	0.2
PSMB1	24953.9	13344	-0.860699	13235	-0.299326	11092	0.180622	7444	0.088 (0.0039-2)	0.13	0.594293	4732	5.7 (0.71-45)	0.1
HPGDS	24955.9	13345	-1.69794	15327	-0.00640033	9558	0.193882	7366	1.1 (0.19-5.8)	0.95	-1.00828	11990	1.3 (0.18-8.8)	0.81
PRICKLE2	24957.4	13346	-1.41155	14865	0.677384	5529	-3.13466	15752	5.1 (0.71-37)	0.11	-0.292843	8521	6.5 (0.61-69)	0.12
EIF4A2	24961	13347	0.974367	2354	-2.84029	15738	-1.13388	14266	0.4 (0.11-1.4)	0.15	0.379964	5587	5.9 (1.5-24)	0.013
BASP1	24965.2	13348	-0.936022	13515	0.34439	7513	-1.03194	13916	0.87 (0.21-3.5)	0.84	-1.21054	12891	0.76 (0.17-3.4)	0.72
PRDM6	24967.1	13349	-0.379963	10530	-0.246713	10847	-0.558385	11843	1.8 (0.2-17)	0.59	-1.22713	12960	0.99 (0.083-12)	0.99
CLEC14A	24968.3	13350	-0.609786	11939	-0.412342	11631	0.0469102	8310	1.2 (0.12-11)	0.9	0.514936	5033	0.72 (0.044-12)	0.81
YIPF3	24973.2	13351	-1.68414	15306	-0.590391	12407	1.19586	1973	1.8 (0.14-23)	0.66	1.31298	2291	5.6 (0.46-68)	0.18
SUPT5H	24973.5	13352	-0.865146	13247	-0.82149	13260	0.882229	3312	0.34 (0.016-7.1)	0.49	0.42655	5409	0.54 (0.087-3.4)	0.52
UQCRC2	24975.3	13353	-0.235482	9548	-0.352781	11374	-0.646827	12267	0.93 (0.33-2.7)	0.89	1.96411	972	2.3 (0.76-7.2)	0.14
PIK3CA	24975.5	13354	0.978531	2337	-1.62134	15217	-1.63823	15316	1.4 (0.18-11)	0.76	-0.424786	9131	5.1 (0.62-42)	0.13
UBXN4	24976.2	13355	-0.263459	9763	-0.0719205	9920	-1.31572	14743	0.84 (0.25-2.8)	0.78	1.21448	2582	2.8 (0.76-10)	0.12
LRRC19	24978.9	13356	-0.635192	12057	-0.0659134	9885	-0.494299	11504	1.2 (0.045-32)	0.91	-0.606282	10028	0.29 (0.0077-11)	0.5
STARD3	24981.8	13357	-1.68353	15305	-0.385428	11512	0.811074	3705	0.52 (0.14-1.9)	0.33	2.34122	539	0.19 (0.021-1.8)	0.15
FGG	24983.1	13358	-1.60803	15208	-0.635586	12614	1.27777	1737	9.1 (1.1-74)	0.039	0.729706	4203	1.1 (0.077-16)	0.93
TGFB2	24985.2	13359	0.249814	6141	-0.568257	12320	-1.70851	15392	1.9 (0.86-4.1)	0.11	-0.453055	9267	1.8 (0.51-6.4)	0.36
WTAP	24985.3	13360	0.354578	5493	-1.02929	13964	-0.833589	13179	4 (0.63-25)	0.14	-0.228759	8225	3 (0.71-12)	0.14
PPP1R11	24986.3	13361	0.166468	6720	-0.928378	13612	-0.609732	12084	0.61 (0.097-3.8)	0.6	-0.7521	10757	1.1 (0.32-3.9)	0.87
GPR45	24994	13362	0.215434	6379	-0.887153	13495	-0.758944	12815	1.5 (0.28-8.1)	0.63	0.171328	6452	0.37 (0.052-2.7)	0.32
LATS1	24995	13363	-0.171093	9106	-1.15785	14303	0.200525	7333	3.3 (0.38-29)	0.28	0.536079	4956	19 (2.5-140)	0.0042
PWWP3A	24995.6	13364	-0.880941	13310	-0.391826	11534	0.317645	6569	0.48 (0.071-3.2)	0.45	-2.0555	15267	0.92 (0.12-7.1)	0.93
FAM98B	24996.2	13365	0.053313	7448	-0.346023	11336	-1.73299	15411	0.7 (0.085-5.7)	0.74	-0.0123134	7300	0.098 (0.0044-2.2)	0.14
PPP4R3B	24999.6	13366	0.387157	5297	-1.1099	14197	-0.807542	13043	1.5 (0.37-6)	0.57	0.918367	3519	5.5 (1.1-27)	0.036
ZEB1	25004.3	13367	0.385901	5305	-0.878377	13459	-1.19857	14454	2.2 (0.44-11)	0.34	-1.79419	14817	7.1 (1.1-46)	0.039
STK32A	25004.6	13368	-0.787155	12885	-0.509613	12079	0.390153	6156	2.3 (0.23-23)	0.47	-1.8318	14903	1.4 (0.056-37)	0.83
WASHC3	25005.1	13369	0.778042	3176	-1.25708	14548	-1.77636	15443	0.49 (0.093-2.6)	0.4	-0.40742	9053	1.4 (0.28-6.8)	0.69
ARHGAP42	25007.5	13370	-0.150891	8944	-0.428071	11711	-0.705029	12555	0.84 (0.11-6.4)	0.87	-0.153965	7870	2.2 (0.44-11)	0.34
RPL37	25009	13371	-0.651327	12163	-0.55363	12249	0.270412	6881	0.54 (0.12-2.5)	0.43	0.845444	3765	0.57 (0.14-2.3)	0.43
ZNF738	25010.7	13372	0.541198	4383	-1.51587	15062	-0.739637	12727	0.2 (0.028-1.5)	0.12	-0.218893	8179	0.98 (0.15-6.3)	0.98
KRT19	25012.3	13373	-1.66715	15282	-0.752691	13048	1.65335	855	1.1 (0.53-2.2)	0.84	1.89989	1067	1.1 (0.51-2.2)	0.89
MYOM1	25019.5	13374	-0.569379	11712	-0.226539	10738	-0.307075	10446	0.82 (0.079-8.6)	0.87	-0.901065	11467	0.23 (0.025-2.2)	0.2
TLL1	25020.1	13375	-0.552444	11608	0.104096	8918	-1.07929	14083	2.8 (0.31-26)	0.36	0.750611	4114	0.96 (0.22-4.2)	0.96
PANK3	25020.5	13376	0.404297	5210	-0.915341	13575	-1.17854	14400	2.1 (0.43-11)	0.35	2.51436	416	5.7 (1.2-27)	0.028
NF2	25022.6	13377	-1.50487	15049	0.466337	6809	-0.83028	13160	0.51 (0.092-2.8)	0.44	0.70596	4301	1.4 (0.21-9.1)	0.73
S100A16	25024.4	13378	-1.21336	14406	-1.07361	14091	2.36689	145	1.2 (0.29-4.6)	0.84	1.55474	1694	1.1 (0.22-5.8)	0.87
DHCR7	25025.7	13379	0.190863	6557	-1.50942	15054	-0.167983	9633	1 (0.36-3)	0.96	2.46523	447	2.7 (0.89-8.2)	0.078
MYOZ2	25026	13380	-0.799655	12935	-1.19686	14392	1.29358	1695	5.4 (0.14-220)	0.37	-0.637358	10175	0.052 (0.0023-1.2)	0.063
MAGI1	25027.4	13381	0.67522	3655	-1.16075	14309	-1.58213	15252	0.49 (0.08-2.9)	0.43	1.07251	3005	2.4 (0.13-45)	0.56
TMEM267	25027.4	13382	-0.575337	11740	-0.276505	10976	-0.223412	9965	0.3 (0.014-6.2)	0.43	0.178167	6425	0.38 (0.014-10)	0.57
DSG2	25027.6	13383	-0.97122	13651	0.00714697	9492	-0.240341	10049	0.94 (0.56-1.6)	0.82	1.45105	1925	2.1 (0.87-5.2)	0.097
RNF214	25028.4	13384	-0.0631513	8271	-0.344117	11327	-1.14587	14302	0.55 (0.097-3.2)	0.51	1.66553	1473	1.2 (0.17-8)	0.87
SLC25A23	25028.5	13385	-1.33683	14706	0.486897	6676	-1.03317	13921	0.63 (0.037-11)	0.75	0.333381	5782	0.53 (0.044-6.4)	0.61
MCUR1	25030.8	13386	0.292216	5865	-0.833687	13302	-1.05457	13997	0.53 (0.087-3.2)	0.49	-0.181912	8010	1.5 (0.25-8.6)	0.67
TSSC4	25032.1	13387	-2.05073	15600	-0.384127	11504	0.866339	3391	0.53 (0.059-4.7)	0.57	0.679873	4406	0.52 (0.039-7)	0.62
MPZL3	25039.6	13388	-0.957598	13601	0.448311	6908	-1.48473	15093	1 (0.11-9.9)	0.97	0.879241	3646	0.43 (0.06-3.1)	0.4
PCDH18	25041	13389	0.429386	5053	-1.07641	14096	-0.965537	13668	2.2 (0.37-14)	0.38	-0.124002	7736	2.8 (0.3-25)	0.37
CEP83	25043.8	13390	-0.999974	13751	-0.302502	11111	0.278073	6835	2.3 (0.28-20)	0.44	-0.195178	8063	170 (11-2800)	0.00026
TMEM45A	25044.5	13391	-1.18811	14335	0.11508	8844	-0.288514	10335	1.6 (1.1-2.4)	0.014	0.0815296	6832	1.1 (0.59-2.1)	0.76
SGK2	25047	13392	-1.85281	15464	-0.418301	11648	0.876535	3340	0.7 (0.16-3.2)	0.65	-2.71404	15687	0.31 (0.014-6.6)	0.45
SNX1	25047.5	13393	-0.340631	10291	-0.179627	10493	-0.802706	13020	0.66 (0.097-4.6)	0.68	1.09616	2926	0.87 (0.21-3.6)	0.85
OR10C1	25048.4	13394	0.1959	6524	-1.13418	14251	-0.45275	11262	1 (0.12-8.6)	0.99	-1.62991	14401	0.1 (0.011-0.93)	0.043
PKDREJ	25049.1	13395	-1.2744	14566	-0.0514615	9795	0.0656495	8189	2.3 (0.13-41)	0.56	-0.824313	11086	0.65 (0.056-7.6)	0.73
MRFAP1	25050	13396	0.411948	5165	-1.06305	14066	-0.946998	13581	0.12 (0.01-1.4)	0.087	0.585371	4770	7.4 (1-54)	0.049
MAP3K4	25051.2	13397	-0.920935	13459	-0.673917	12743	0.723489	4145	17 (0.46-620)	0.13	1.86956	1113	15 (2.2-95)	0.0052
GPATCH2L	25052.1	13398	0.0694774	7361	-1.21762	14452	-0.175545	9676	0.54 (0.084-3.5)	0.52	-0.629643	10129	9.6 (1-89)	0.047
OGN	25052.9	13399	-0.468974	11124	0.0416467	9290	-1.09692	14132	1.1 (0.13-8.8)	0.94	0.405376	5491	0.46 (0.03-7.1)	0.58
SRGAP1	25053	13400	-0.721347	12530	-1.14396	14270	1.04624	2565	0.82 (0.27-2.5)	0.73	1.62474	1565	2.8 (0.73-11)	0.13
OTUD6B	25057.7	13401	-0.65147	12165	-1.38751	14851	1.19171	1988	0.39 (0.084-1.9)	0.24	-0.121237	7725	0.95 (0.29-3.2)	0.93
PI4KB	25059.4	13402	0.0158386	7724	-0.986855	13817	-0.29647	10382	0.22 (0.021-2.3)	0.21	-0.750656	10745	1.8 (0.27-12)	0.54
TSC1	25062.3	13403	-1.28679	14589	0.441725	6939	-0.961901	13651	0.25 (0.041-1.5)	0.13	2.61299	351	3.3 (0.32-34)	0.31
FMO2	25065.4	13404	0.849875	2853	-2.05835	15565	-1.07579	14077	2.7 (0.28-26)	0.39	0.131801	6623	0.39 (0.03-5)	0.47
NME9	25067.3	13405	0.00984827	7760	-0.681041	12777	-0.661238	12337	23 (1.2-470)	0.04	-1.91186	15035	0.97 (0.12-8)	0.98
DHRS2	25068.5	13406	-1.3879	14814	-0.530571	12173	0.8817	3314	0.71 (0.23-2.1)	0.54	2.08118	839	1.1 (0.6-2.1)	0.7
MAGI2	25068.6	13407	-0.784021	12866	-0.244574	10830	-0.0148197	8698	1.2 (0.18-8.3)	0.83	-1.42018	13706	0.38 (0.012-12)	0.58
POLK	25079.8	13408	0.010006	7758	-1.88879	15467	0.218544	7212	1.4 (0.23-8.4)	0.71	0.530175	4976	6 (0.9-40)	0.065
DEFA4	25082.7	13409	0.353224	5502	-1.67085	15279	-0.380168	10834	0.79 (0.052-12)	0.86	0.0878879	6799	0.11 (0.0064-1.9)	0.13
NLRP10	25083.7	13410	-1.00094	13758	-0.187431	10530	0.0939383	8014	0.35 (0.038-3.2)	0.35	0.271703	6005	0.23 (0.031-1.7)	0.15
ZNF114	25085.4	13411	-0.332003	10226	-0.0212774	9638	-1.34706	14824	0.71 (0.22-2.3)	0.57	-0.346259	8768	0.55 (0.12-2.6)	0.45
GNAT2	25087.2	13412	0.0328908	7595	-0.557946	12265	-0.950311	13594	1.1 (0.023-47)	0.98	0.833037	3804	0.68 (0.051-9)	0.77
HIVEP1	25087.4	13413	0.456692	4889	-1.77372	15387	-0.496209	11521	1.2 (0.3-4.9)	0.78	-0.458058	9293	1.3 (0.23-7)	0.78
PDSS1	25087.4	13414	-0.118986	8717	-0.298624	11088	-1.12227	14229	0.97 (0.43-2.2)	0.95	0.210957	6276	0.78 (0.32-1.9)	0.57
PTPN20	25089.1	13415	-0.675912	12302	-1.05867	14055	0.869035	3375	0.32 (0.025-4.1)	0.38	-0.943351	11678	2.5 (0.41-15)	0.33
SCN3A	25090.2	13416	-1.34067	14718	-0.41937	11653	0.664482	4490	18 (1.5-220)	0.023	-1.43997	13807	1.8 (0.3-11)	0.52
LIMCH1	25091.7	13417	-0.453945	11012	-0.157667	10375	-0.652913	12290	1.2 (0.36-4.2)	0.75	-0.756641	10782	0.97 (0.26-3.7)	0.97
CMSS1	25093	13418	-0.711794	12489	-0.267076	10937	-0.0804187	9084	0.62 (0.13-3)	0.55	1.46266	1900	0.68 (0.14-3.2)	0.62
TRIML1	25093	13419	-0.673226	12290	-1.17027	14330	0.977763	2873	1.4 (0.24-7.9)	0.72	0.126683	6638	0.072 (0.0066-0.78)	0.031
COG1	25096.3	13420	-0.724178	12552	0.217769	8220	-1.1138	14203	0.85 (0.081-8.8)	0.89	-0.960639	11755	7.9 (0.74-85)	0.088
IPCEF1	25096.3	13421	-1.39733	14836	-0.73832	13005	1.27548	1742	0.91 (0.23-3.6)	0.89	-1.75054	14720	0.86 (0.2-3.8)	0.84
ODR4	25097.6	13422	1.01388	2203	-2.16801	15614	-1.42723	14983	1.9 (0.38-10)	0.42	-0.514966	9573	4.4 (1.2-16)	0.021
VTI1B	25098.5	13423	-0.433449	10888	-0.302226	11107	-0.423221	11080	0.79 (0.11-5.4)	0.81	1.45267	1918	1.1 (0.22-5.9)	0.88
FAM32A	25099.8	13424	-0.621887	11990	-1.42233	14917	1.13758	2195	0.23 (0.051-1)	0.055	1.50043	1806	2.8 (0.54-15)	0.22
NOP53	25100.3	13425	-0.715659	12503	-1.41067	14890	1.36211	1507	0.2 (0.035-1.1)	0.069	-0.464537	9331	2.1 (0.6-7.6)	0.25
STYXL1	25100.4	13426	-1.26495	14542	-0.53512	12189	0.804975	3737	3.5 (0.3-41)	0.31	-0.981672	11856	5.3 (0.56-51)	0.15
ANKIB1	25100.9	13427	-0.00953441	7895	-0.436484	11745	-1.10807	14183	2 (0.73-5.5)	0.18	1.77589	1267	2.6 (0.65-10)	0.18
RGS2	25106.2	13428	0.956158	2432	-2.1785	15616	-1.28118	14665	1.2 (0.51-2.9)	0.65	0.0533578	6957	1.1 (0.48-2.7)	0.78
SNX33	25106.6	13429	-1.55622	15143	0.166388	8529	-0.211875	9891	2.2 (0.56-8.3)	0.26	2.67216	316	0.62 (0.12-3.2)	0.57
UBTD2	25107.4	13430	-1.67169	15290	0.680529	5507	-1.80508	15468	1.9 (0.31-12)	0.48	1.16415	2723	4.7 (0.82-27)	0.081
PPIC	25108	13431	-0.537418	11520	-0.212313	10660	-0.417229	11042	0.95 (0.21-4.3)	0.94	0.874053	3669	1.4 (0.46-4.2)	0.56
LHB	25110.6	13432	-1.735	15361	-0.578614	12362	1.12506	2243	0.99 (0.25-3.9)	0.99	-0.94893	11702	0.32 (0.079-1.3)	0.1
DAAM2	25112.6	13433	-1.00574	13781	0.29046	7792	-0.858795	13280	3.3 (0.39-27)	0.27	-0.793872	10940	2.1 (0.094-49)	0.63
TRIM4	25113.2	13434	-0.00212417	7839	-1.38224	14842	0.0399232	8356	6.4 (0.35-120)	0.21	-1.34708	13453	5.5 (0.57-53)	0.14
CIAPIN1	25113.5	13435	-1.89519	15498	-0.341186	11303	0.734543	4079	1.2 (0.25-6.1)	0.8	0.719477	4250	1.6 (0.41-6.1)	0.5
B4GALT2	25114.9	13436	-0.732542	12595	-1.1233	14226	1.01854	2674	1.2 (0.19-7.7)	0.85	1.56692	1671	0.2 (0.03-1.3)	0.096
TMEM255B	25118.2	13437	-0.879001	13300	0.300484	7734	-1.08297	14096	0.67 (0.083-5.5)	0.71	-1.41068	13662	0.31 (0.03-3.3)	0.33
ZNF35	25119.6	13438	0.219585	6351	-1.08062	14110	-0.573539	11918	0.2 (0.02-1.9)	0.17	1.34372	2209	1.1 (0.075-16)	0.95
HTR1A	25120	13439	-0.417225	10774	-0.984764	13810	0.398053	6109	0.85 (0.08-9.2)	0.9	-0.944913	11686	0.067 (0.0047-0.95)	0.046
RERG	25120.1	13440	0.248721	6150	-0.6835	12788	-1.31432	14741	0.84 (0.15-4.8)	0.84	-1.47013	13929	5.5 (0.68-45)	0.11
STRN3	25124	13441	0.763034	3238	-1.65525	15266	-1.11449	14206	4.5 (0.68-30)	0.12	2.35217	528	4.5 (0.8-26)	0.087
KATNBL1	25124.4	13442	-0.47059	11133	0.100891	8938	-1.39953	14930	2.1 (0.4-11)	0.37	-0.85376	11232	2.1 (0.5-8.6)	0.32
KMT2C	25125.9	13443	-0.0316955	8061	-0.480035	11942	-0.954236	13614	1.6 (0.49-5.1)	0.45	1.80074	1218	6.5 (1.6-27)	0.0098
NCBP2	25127.1	13444	0.353832	5498	-2.22955	15635	-0.27185	10243	0.12 (0.0072-1.9)	0.13	-0.137801	7797	4.1 (0.75-23)	0.1
DUSP11	25128.2	13445	-0.91681	13443	-0.658452	12688	0.6779	4421	0.77 (0.18-3.3)	0.72	-0.109023	7675	3.5 (0.64-19)	0.15
GFOD1	25129	13446	-0.89593	13364	-0.568091	12317	0.537047	5247	0.38 (0.032-4.4)	0.43	-0.532618	9666	0.0044 (9.6e-05-0.2)	0.0053
RABEP1	25131.5	13447	0.687639	3597	-1.34048	14756	-1.2843	14679	0.19 (0.029-1.3)	0.09	-0.0047357	7260	3.9 (0.53-29)	0.18
HMGN5	25132.2	13448	0.13146	6916	-0.547545	12228	-1.30993	14731	6.7 (0.32-140)	0.22	-0.570966	9862	1.2 (0.12-13)	0.86
RREB1	25135.6	13449	-0.795403	12916	0.10622	8905	-0.681495	12441	9.2 (0.17-500)	0.27	0.677896	4416	0.43 (0.083-2.3)	0.32
MT-ND4	25137.2	13450	-0.450963	10992	-0.501304	12039	-0.101765	9219	N/A	N/A	-1.79695	14829	N/A	N/A
CCDC127	25137.9	13451	-0.196558	9293	-1.20591	14410	0.228274	7132	0.092 (0.014-0.6)	0.013	-0.932175	11624	0.4 (0.04-4)	0.44
VN1R2	25138	13452	-0.750409	12683	-1.67472	15286	1.83322	561	70 (3.1-1600)	0.0077	-1.62023	14365	1.4 (0.14-13)	0.79
VAMP3	25145.4	13453	-0.239158	9576	-0.452192	11807	-0.533454	11723	1.2 (0.38-3.8)	0.75	1.10838	2895	1.7 (0.48-5.8)	0.41
EXT2	25146.5	13454	-0.615142	11959	-0.19604	10577	-0.345759	10641	0.77 (0.14-4.3)	0.77	0.419172	5433	4.5 (0.53-39)	0.17
CNTN6	25147.8	13455	-0.276987	9846	-0.221966	10723	-0.891223	13414	8.7 (0.52-140)	0.13	-1.241	13030	0.69 (0.058-8.1)	0.77
RHOBTB1	25148	13456	-1.04831	13938	-0.236938	10786	0.190723	7387	4.6 (0.67-32)	0.12	-0.667541	10330	11 (1.7-66)	0.012
KRT4	25148.4	13457	-1.21078	14400	-0.864386	13417	1.29798	1682	1.2 (0.72-1.9)	0.53	1.49261	1824	0.96 (0.6-1.5)	0.85
ZNF485	25151.9	13458	-0.78751	12886	0.0308655	9359	-0.521466	11646	1.6 (0.27-9.9)	0.58	-0.925774	11597	0.63 (0.16-2.5)	0.51
CA2	25152.8	13459	-1.72545	15353	0.0691406	9127	0.0139152	8531	1.3 (0.39-4)	0.7	0.945948	3421	0.24 (0.07-0.84)	0.026
HEYL	25153.6	13460	-0.686334	12369	-0.315544	11168	-0.0522077	8931	1.9 (0.61-6)	0.27	-1.30748	13306	1.4 (0.35-5.6)	0.64
TEAD3	25159.4	13461	-1.80856	15444	-0.787308	13157	1.74252	694	3.3 (0.25-46)	0.36	0.996798	3259	2.1 (0.18-24)	0.56
RPS16	25159.9	13462	-0.445641	10963	-1.72504	15336	0.952248	2990	0.59 (0.23-1.5)	0.29	0.332268	5786	1.1 (0.47-2.7)	0.78
ZNRD2	25160.5	13463	-0.968618	13640	-0.725229	12954	0.814032	3689	1.2 (0.21-6.4)	0.87	-1.05823	12238	4.2 (0.47-38)	0.2
PDS5A	25161.2	13464	-0.0922556	8507	-0.77222	13111	-0.372821	10799	1 (0.42-2.6)	0.94	0.631353	4580	2.9 (0.94-8.7)	0.063
CDKL2	25163.2	13465	0.391357	5270	-1.54859	15113	-0.520445	11641	4 (0.24-66)	0.33	-1.7145	14634	1.6 (0.26-9.3)	0.63
AK3	25164.2	13466	-0.404995	10686	-1.2462	14522	0.587733	4957	0.9 (0.16-5)	0.91	0.829998	3813	0.32 (0.053-1.9)	0.21
OSR1	25164.2	13467	-0.627098	12012	-0.510557	12081	0.139573	7718	0.67 (0.087-5.2)	0.7	-0.966415	11790	0.49 (0.074-3.3)	0.46
ADGRA3	25165.8	13468	-1.2333	14468	0.0968171	8970	-0.253971	10134	3.5 (1.2-9.6)	0.017	0.326673	5806	2.2 (0.41-11)	0.37
HOXB7	25166.8	13469	-0.584381	11790	-0.182811	10508	-0.419624	11056	0.37 (0.037-3.7)	0.4	1.72756	1357	2.3 (0.16-33)	0.55
KIF26B	25168.3	13470	-0.468912	11122	0.0467329	9257	-1.18375	14419	2.5 (0.44-14)	0.3	-1.43924	13804	6.2 (0.77-51)	0.087
EVI5	25172.8	13471	-0.345309	10307	-0.964815	13760	0.251765	6980	1.1 (0.14-8.1)	0.95	0.246585	6119	7.3 (0.93-58)	0.058
TMEM65	25174.1	13472	0.182791	6622	-0.75656	13057	-0.961302	13648	3 (0.55-16)	0.21	0.693908	4350	1.4 (0.37-5.2)	0.63
RTKN	25174.8	13473	-1.06273	13982	-0.595283	12426	0.70951	4234	1.2 (0.22-6.5)	0.84	0.101165	6750	1.2 (0.13-12)	0.85
ZBTB8OS	25175.6	13474	0.494541	4638	-1.14675	14276	-1.10788	14180	0.56 (0.12-2.7)	0.47	0.72497	4228	2.9 (0.33-25)	0.34
ZNF132	25178	13475	0.16961	6701	-0.553722	12250	-1.48338	15087	0.62 (0.047-8.3)	0.72	0.314521	5854	1.9 (0.11-32)	0.67
SLC41A2	25178.4	13476	0.280693	5940	-0.737252	13002	-1.31696	14746	1.5 (0.4-5.6)	0.56	-0.360837	8836	7.2 (1.3-39)	0.022
YAF2	25178.5	13477	0.307321	5764	-0.993676	13836	-0.888174	13403	2 (0.088-45)	0.66	-1.17345	12729	0.2 (0.013-3.1)	0.25
CDC42BPB	25178.8	13478	-1.29617	14609	-0.261877	10910	0.377214	6240	2 (0.2-20)	0.55	1.60978	1603	7.1 (0.74-67)	0.089
YARS2	25180.5	13479	0.258679	6094	-1.23969	14502	-0.523839	11655	0.32 (0.044-2.3)	0.26	1.3684	2145	0.71 (0.1-4.8)	0.72
EPN3	25181.6	13480	-2.25624	15666	0.469055	6788	-0.717412	12614	1.3 (0.17-10)	0.79	2.95272	194	0.18 (0.015-2.2)	0.18
LAMB1	25183.8	13481	-0.62061	11985	-0.139907	10271	-0.452624	11261	1.3 (0.34-5.2)	0.69	-0.31414	8630	6.6 (1.5-28)	0.011
NFU1	25184.9	13482	0.394937	5251	-0.846416	13355	-1.47693	15077	0.33 (0.036-3.1)	0.33	1.25496	2477	2.2 (0.39-12)	0.37
FOCAD	25186.7	13483	-0.79437	12912	-0.831096	13295	0.72502	4137	1.8 (0.22-15)	0.58	-0.154048	7872	0.73 (0.085-6.2)	0.77
OR10D3	25191.7	13484	-1.47582	14983	-0.086251	9992	0.174115	7483	1.3 (0.17-10)	0.79	1.19014	2646	0.35 (0.051-2.4)	0.29
PRICKLE1	25192.7	13485	-0.20391	9335	-0.0817579	9973	-2.19084	15674	4.4 (0.68-29)	0.12	-1.38487	13583	3.5 (0.9-14)	0.071
TTC32	25192.8	13486	0.596602	4077	-2.00453	15541	-0.714025	12600	0.45 (0.0091-22)	0.69	-0.0656087	7514	0.18 (0.015-2.3)	0.19
URI1	25193.5	13487	0.474253	4770	-3.21342	15753	-0.441359	11195	0.61 (0.21-1.8)	0.37	0.756948	4090	1.7 (0.41-7.3)	0.46
GRAMD2B	25195.4	13488	-1.05475	13961	-0.41098	11627	0.440263	5834	0.69 (0.21-2.2)	0.53	0.203006	6306	1.5 (0.25-9.6)	0.64
IFFO2	25196.5	13489	-1.36581	14759	-0.772064	13110	1.24379	1844	2.4 (0.8-7.3)	0.12	0.667032	4456	0.91 (0.29-2.8)	0.87
PDCL2	25197.3	13490	-0.970221	13647	-0.468171	11889	0.448466	5789	0.75 (0.078-7.2)	0.8	-0.716252	10581	0.65 (0.082-5.1)	0.68
ZNF507	25197.6	13491	-0.0265635	8025	-1.79293	15406	0.224139	7169	0.77 (0.24-2.5)	0.66	0.15571	6515	2.1 (0.55-7.8)	0.28
SRP68	25200.6	13492	-0.612414	11948	-0.421709	11667	-0.0111821	8673	0.59 (0.08-4.4)	0.61	2.41988	486	2 (0.32-12)	0.47
QARS1	25202.2	13493	-0.989811	13719	-1.15736	14301	1.54467	1075	0.2 (0.02-2)	0.17	3.23592	124	1.7 (0.27-10)	0.58
FAM131A	25204.3	13494	-0.813998	13002	-0.991566	13829	0.946952	3018	0.56 (0.079-4)	0.57	0.0802873	6840	0.33 (0.069-1.6)	0.17
C5orf46	25205.1	13495	-0.461034	11062	-0.3668	11437	-0.300061	10401	3 (0.79-12)	0.11	-1.13279	12572	2.5 (0.4-15)	0.32
AMMECR1L	25209.4	13496	0.0946005	7183	-0.675597	12752	-0.916562	13490	0.94 (0.16-5.6)	0.94	0.829879	3814	9.3 (1.1-80)	0.043
KDM1B	25210.3	13497	0.197353	6516	-0.865183	13419	-0.833462	13177	2.5 (0.47-14)	0.28	-1.41797	13695	0.59 (0.052-6.6)	0.67
ICE1	25210.5	13498	-1.49352	15019	0.0033009	9508	0.0338183	8394	0.37 (0.038-3.6)	0.39	-0.325938	8682	1.2 (0.3-4.8)	0.8
UBXN2A	25216.1	13499	0.550739	4319	-1.36165	14805	-0.972987	13705	0.71 (0.14-3.6)	0.68	1.18103	2667	1.2 (0.12-11)	0.9
KPNA1	25218.6	13500	0.199082	6507	-0.833868	13303	-0.895977	13428	0.42 (0.029-6.2)	0.53	1.27492	2400	1.2 (0.28-5.1)	0.81
BIRC2	25220.8	13501	-0.00225423	7841	-0.449551	11797	-1.17645	14391	1.4 (0.6-3.1)	0.46	-0.157376	7895	2.4 (1.1-5.4)	0.036
REST	25224.8	13502	-0.132035	8812	-0.213423	10665	-1.52538	15165	0.67 (0.015-29)	0.84	-1.36451	13501	69 (2.7-1800)	0.01
COG3	25226.4	13503	-1.40832	14856	-0.608212	12494	0.961698	2941	9.3 (0.97-89)	0.053	1.09191	2936	4.3 (0.53-35)	0.17
FAM117B	25229.4	13504	-1.20138	14371	-0.66386	12708	0.899333	3237	0.34 (0.049-2.3)	0.26	1.22382	2564	0.36 (0.049-2.6)	0.31
MSN	25230.8	13505	-0.651697	12168	-0.15912	10378	-0.388731	10882	1.4 (0.54-3.6)	0.49	-0.999508	11946	1.8 (0.54-5.9)	0.35
UBQLN1	25232.7	13506	-0.574836	11737	0.0348045	9331	-0.923968	13513	1.2 (0.48-2.8)	0.75	1.79253	1233	1.9 (0.67-5.5)	0.23
ZBTB20	25237.1	13507	0.591631	4114	-1.106	14191	-1.56337	15217	0.65 (0.075-5.6)	0.7	-1.2888	13228	4.9 (1-24)	0.049
CROCC	25237.3	13508	-0.719256	12521	0.0985749	8953	-0.821759	13114	0.54 (0.087-3.3)	0.5	-0.458832	9300	0.56 (0.083-3.8)	0.56
OR2C1	25237.4	13509	-1.96197	15552	-0.123061	10179	0.351435	6391	2.5 (0.35-18)	0.36	-0.717538	10586	0.55 (0.067-4.5)	0.57
NIPAL1	25239.1	13510	-0.608429	11929	-0.433852	11735	-0.00707745	8644	120 (4.7-3000)	0.0037	0.754093	4098	0.27 (0.0016-47)	0.62
CCNG1	25239.4	13511	0.428276	5064	-1.35376	14779	-0.739375	12724	0.58 (0.06-5.6)	0.64	1.33157	2246	0.54 (0.027-11)	0.69
PIWIL2	25239.7	13512	-0.805904	12970	0.0153425	9443	-0.497694	11532	4.2 (0.4-44)	0.23	-1.96828	15128	0.42 (0.031-5.5)	0.51
SLC7A6	25240.2	13513	0.320798	5692	-1.59718	15180	-0.418728	11051	0.36 (0.077-1.7)	0.19	-1.19804	12842	3.1 (0.53-18)	0.21
ZNF786	25240.3	13514	-0.314703	10107	-0.357332	11390	-0.577213	11937	2.6 (0.17-39)	0.49	0.0368177	7030	2.2 (0.11-41)	0.61
BNIP3	25241.2	13515	-0.38742	10580	-0.247399	10849	-0.653214	12292	1.8 (0.8-4.2)	0.15	-0.267341	8403	1 (0.48-2.2)	0.94
SYNE2	25243.1	13516	0.425552	5088	-1.27615	14596	-0.808185	13047	0.91 (0.35-2.4)	0.84	0.0917118	6786	1.1 (0.33-3.3)	0.93
ANKRD1	25244.6	13517	-0.817093	13019	-0.451876	11806	0.257824	6945	1.3 (0.48-3.3)	0.64	-1.36059	13488	1.2 (0.26-6)	0.79
ADSS2	25244.8	13518	0.291287	5872	-1.966	15521	-0.25634	10147	1.4 (0.55-3.3)	0.51	0.257615	6070	2.4 (0.81-7)	0.12
LDB1	25247.5	13519	-0.838198	13139	-0.48265	11955	0.335661	6492	1.1 (0.32-3.7)	0.89	-0.551863	9765	2.5 (0.66-9.1)	0.18
AFTPH	25251.6	13520	0.109184	7075	-0.822505	13264	-0.74325	12746	1.3 (0.26-6.9)	0.72	1.72731	1358	2.6 (0.37-18)	0.34
SOWAHC	25252.2	13521	-0.762358	12759	0.118874	8812	-0.812058	13069	8.1 (1.2-52)	0.028	1.04061	3107	0.063 (0.0079-0.51)	0.0096
DES	25253.8	13522	0.747796	3310	-1.82639	15423	-1.06701	14050	0.49 (0.15-1.5)	0.22	-1.58322	14266	1.6 (0.67-3.8)	0.29
SOCS7	25254.7	13523	-1.50636	15051	-0.39918	11578	0.66765	4468	0.79 (0.067-9.4)	0.85	-0.137338	7795	0.46 (0.019-11)	0.63
SDHAF4	25255.3	13524	-0.554483	11622	-0.00902921	9576	-0.852943	13253	0.59 (0.058-5.9)	0.65	0.402216	5506	0.34 (0.019-6.3)	0.47
GC	25256.9	13525	-0.762828	12764	-0.634693	12610	0.447196	5797	0.85 (0.2-3.7)	0.83	-1.40674	13648	1.3 (0.046-37)	0.88
AP3M1	25258.5	13526	0.0915377	7203	-0.903434	13540	-0.602855	12046	0.54 (0.082-3.6)	0.53	-0.396398	9002	19 (2.4-140)	0.0049
SPRYD7	25262.2	13527	0.253316	6123	-1.02961	13966	-0.756635	12796	1.6 (0.29-8.7)	0.59	1.02675	3148	1.5 (0.45-5.1)	0.49
CYP8B1	25265.3	13528	-1.33308	14695	-0.132122	10233	0.158769	7578	0.69 (0.074-6.4)	0.75	0.3817	5580	0.11 (0.0038-3.4)	0.21
STXBP1	25266.8	13529	-0.31222	10085	-0.238043	10796	-0.8293	13157	0.21 (0.027-1.7)	0.14	-0.683886	10412	5.2 (0.88-30)	0.069
POSTN	25267.4	13530	0.278457	5954	-0.627782	12575	-2.37093	15714	1.7 (0.96-2.9)	0.071	-0.413832	9077	3.3 (1.4-8)	0.0068
ALDH1L2	25273.5	13531	0.497138	4628	-0.917223	13580	-2.3805	15715	2 (0.34-11)	0.45	-1.99758	15184	3.9 (0.86-18)	0.077
UTP3	25274.3	13532	0.290005	5885	-1.48289	15017	-0.434653	11150	0.28 (0.041-1.9)	0.2	1.99559	934	0.88 (0.18-4.4)	0.88
RAD1	25283	13533	0.0883931	7230	-0.825614	13281	-0.703999	12550	0.52 (0.036-7.4)	0.63	-0.242929	8291	0.58 (0.051-6.6)	0.66
CTR9	25285.5	13534	0.00745404	7773	-0.784072	13141	-0.601595	12039	0.62 (0.13-3)	0.56	2.62181	345	1.5 (0.29-7.4)	0.65
ZNF530	25285.5	13535	-0.431299	10871	-0.0210144	9637	-1.13832	14278	0.28 (0.029-2.7)	0.27	-0.757348	10787	1.1 (0.088-14)	0.94
PREX2	25286.9	13536	-1.80161	15438	0.592463	6023	-1.2587	14610	1.2 (0.025-55)	0.93	-1.29407	13251	3 (0.15-62)	0.48
CPA5	25287.5	13537	-1.51765	15077	-0.127291	10207	0.229803	7119	10 (0.45-230)	0.14	-0.674034	10359	0.079 (0.0029-2.2)	0.13
BLZF1	25287.8	13538	-0.247354	9640	-0.617657	12534	-0.320015	10511	1.4 (0.32-6.3)	0.64	0.475964	5194	1.9 (0.41-8.8)	0.41
CCNL1	25289.8	13539	0.297558	5827	-1.21474	14435	-0.668812	12378	1.4 (0.41-4.5)	0.61	1.06705	3019	1.5 (0.49-4.8)	0.46
TCF4	25291.7	13540	0.228919	6287	-0.58693	12399	-2.03943	15617	2.6 (0.52-13)	0.25	-1.05792	12237	4.3 (1.2-15)	0.022
MARCHF7	25292.7	13541	0.604394	4039	-1.29155	14642	-1.24028	14568	1.5 (0.55-3.9)	0.45	0.557936	4880	2.3 (0.8-6.6)	0.12
MBLAC2	25294.4	13542	-0.722492	12536	-0.334	11255	-0.0294556	8793	2.1 (0.25-18)	0.49	-0.272829	8424	0.15 (0.0069-3.4)	0.24
PPP2CB	25296.2	13543	-0.992161	13726	-0.351057	11366	0.272365	6866	29 (0.77-1100)	0.069	0.478009	5184	18 (0.63-510)	0.092
KCTD3	25297.1	13544	0.986061	2311	-2.57915	15719	-1.43745	15008	0.75 (0.13-4.3)	0.75	0.720102	4245	16 (2.2-120)	0.0063
NAALADL2	25298.7	13545	0.207755	6438	-0.788331	13160	-1.04232	13955	1.1 (0.25-4.4)	0.94	-1.01124	12002	3.3 (0.43-26)	0.25
ARMC10	25300.4	13546	0.10254	7123	-0.605165	12472	-1.1421	14287	0.64 (0.16-2.5)	0.52	0.488056	5140	0.32 (0.067-1.5)	0.15
PALS2	25302.7	13547	-0.767435	12780	-1.09178	14148	0.966341	2916	2.2 (0.41-12)	0.36	0.112149	6698	0.78 (0.1-5.9)	0.81
LEF1	25303.6	13548	-0.0642633	8276	-0.522039	12131	-0.859558	13282	2.8 (0.58-14)	0.2	-0.6506	10240	2.2 (0.63-8)	0.21
TRPC5	25305.3	13549	-0.659525	12218	-0.457519	11835	0.0692247	8162	2.8 (0.16-48)	0.48	-1.52114	14074	0.3 (0.021-4.4)	0.38
GPBP1L1	25307.7	13550	0.37044	5397	-1.76705	15379	-0.445921	11225	0.75 (0.14-3.9)	0.73	0.79345	3942	1.3 (0.36-4.4)	0.71
ZKSCAN8	25308.7	13551	-0.0768443	8375	-0.551507	12239	-0.785486	12942	0.47 (0.094-2.4)	0.36	-0.593475	9970	2.4 (0.68-8.6)	0.17
OTULIN	25312.1	13552	-1.04656	13931	0.160385	8565	-0.583841	11965	0.22 (0.044-1.1)	0.068	-0.369509	8884	0.029 (0.002-0.43)	0.0099
IAPP	25318.7	13553	-0.351845	10349	0.0232142	9399	-1.92479	15551	1.3 (0.029-58)	0.89	-1.39091	13602	0.75 (0.027-21)	0.87
DMXL1	25320.3	13554	0.0951711	7176	-1.28811	14633	-0.24982	10110	4.7 (0.41-53)	0.22	-0.361296	8840	1.5 (0.22-10)	0.67
P3H2	25320.4	13555	-0.744325	12650	-1.94392	15499	1.84101	550	0.75 (0.14-4.1)	0.74	-0.88418	11376	0.23 (0.039-1.3)	0.096
NRARP	25321.4	13556	-1.13475	14186	-0.348301	11351	0.372501	6279	2.5 (0.39-15)	0.34	2.19241	696	0.79 (0.17-3.6)	0.76
NXPE1	25322.8	13557	-0.687915	12373	-0.692522	12839	0.406493	6049	6.6 (0.55-79)	0.14	-1.56791	14218	0.084 (0.0068-1)	0.053
NEGR1	25325.6	13558	-0.424099	10820	-0.33707	11282	-0.454856	11278	0.85 (0.093-7.8)	0.89	-1.01817	12034	4.2 (0.74-24)	0.11
RCAN1	25326.3	13559	0.721354	3433	-1.27879	14605	-1.96596	15578	1.4 (0.23-8.5)	0.71	-0.652806	10252	0.29 (0.046-1.9)	0.2
TNRC6A	25327.9	13560	-0.557064	11638	0.156841	8586	-1.58663	15265	1.1 (0.2-5.6)	0.94	-0.206836	8119	4.7 (1.5-15)	0.0078
CERS3	25330.6	13561	-0.648442	12140	0.172039	8498	-1.29983	14714	3.9 (1.2-13)	0.024	1.26933	2417	0.16 (0.027-0.92)	0.04
SLC35B4	25331.5	13562	-0.353984	10363	-0.346924	11343	-0.554363	11832	0.38 (0.015-10)	0.56	0.62012	4633	0.97 (0.043-22)	0.98
ADAM32	25334	13563	-0.829427	13087	-0.527701	12158	0.358803	6344	1.1 (0.029-40)	0.96	-1.60673	14335	6.6 (0.55-79)	0.14
PAN3	25334.1	13564	-0.0936525	8517	-0.364232	11418	-1.16551	14358	0.69 (0.13-3.6)	0.65	0.664285	4469	1.1 (0.29-4.5)	0.85
TMEM41B	25335.7	13565	-0.608011	11925	-1.93341	15489	1.31328	1645	0.086 (0.0031-2.4)	0.15	1.72935	1351	1.6 (0.16-16)	0.68
ZFC3H1	25335.7	13566	-0.372714	10475	-1.09039	14144	0.365117	6314	1.4 (0.49-3.7)	0.56	1.20927	2593	2.8 (0.68-11)	0.16
LRRTM2	25337.1	13567	-1.34841	14729	0.197814	8353	-0.453735	11267	1.9 (0.21-17)	0.58	2.27467	596	0.081 (0.0076-0.86)	0.037
TAS2R38	25341.2	13568	-0.55925	11656	-0.314879	11164	-0.287445	10327	10 (0.3-350)	0.19	0.0377542	7025	0.2 (0.02-2.1)	0.18
MS4A5	25341.5	13569	-1.39937	14840	-0.681821	12783	1.02945	2631	18 (0.64-520)	0.09	-1.17502	12738	0.51 (0.047-5.5)	0.58
RAB3GAP1	25341.8	13570	0.197458	6515	-0.874984	13451	-0.880064	13369	0.019 (6e-04-0.61)	0.025	0.597916	4711	5.8 (0.65-52)	0.11
METTL22	25342.1	13571	0.299854	5807	-0.845427	13350	-1.2471	14585	0.42 (0.056-3.2)	0.4	0.513206	5042	0.16 (0.0085-3)	0.22
DHRS1	25343.5	13572	-0.229366	9511	-0.478078	11933	-0.582094	11955	1.5 (0.37-5.8)	0.59	2.59171	364	0.56 (0.13-2.4)	0.44
NT5DC3	25343.7	13573	-0.868174	13261	-0.954044	13722	0.925575	3116	0.69 (0.03-16)	0.81	-0.764648	10812	1.4 (0.28-7.2)	0.68
SPIRE1	25346.3	13574	0.141499	6862	-0.948699	13701	-0.672471	12398	0.88 (0.28-2.8)	0.83	-0.824421	11088	1.8 (0.33-10)	0.49
MPZL1	25349	13575	-0.325051	10179	-0.65479	12674	-0.160026	9582	0.14 (0.0084-2.4)	0.18	-1.29279	13242	1.5 (0.17-14)	0.7
TBC1D23	25349.3	13576	-0.803637	12960	-0.905453	13543	0.772142	3904	16 (1.6-160)	0.018	1.03994	3110	3.2 (0.54-19)	0.2
SCGN	25349.6	13577	-0.395502	10626	-0.892399	13511	0.200355	7335	9.7 (0.093-1000)	0.34	-0.777417	10866	0.22 (0.012-4)	0.3
PWWP3B	25353.7	13578	-0.953438	13583	0.260598	7974	-0.968292	13679	2.4 (0.46-13)	0.3	-0.237512	8268	1.6 (0.16-15)	0.7
GALNT3	25356.8	13579	-0.00907835	7892	-0.99146	13828	-0.353999	10688	2 (0.46-9.1)	0.35	2.42511	482	1.7 (0.35-8.2)	0.51
PDCD4	25357	13580	0.571837	4214	-2.20526	15627	-0.704233	12552	0.54 (0.043-6.8)	0.64	-0.636559	10171	2 (0.34-12)	0.44
LAMTOR5	25359.3	13581	-1.87905	15486	0.163	8543	-0.206415	9853	3.2 (0.47-22)	0.23	1.25612	2471	1.3 (0.15-12)	0.81
TCEAL9	25360	13582	-0.289619	9934	-0.200427	10602	-1.03437	13925	0.97 (0.36-2.6)	0.96	0.446877	5318	1.5 (0.56-3.8)	0.43
FOXP2	25360.1	13583	0.466223	4829	-1.10085	14173	-1.19864	14455	4.3 (0.18-100)	0.37	-0.00638768	7267	0.36 (0.025-5.1)	0.45
NOX4	25366.3	13584	-0.830111	13089	-0.0569851	9836	-0.383131	10850	3.7 (0.78-17)	0.1	-0.363697	8853	1.2 (0.14-9.7)	0.88
DDX6	25367.1	13585	0.0410779	7537	-1.3014	14663	-0.166129	9621	1.4 (0.25-8)	0.7	1.00328	3236	2.5 (0.57-11)	0.23
ZNF697	25367.1	13586	-2.38424	15697	0.687569	5461	-1.80194	15466	0.95 (0.15-5.8)	0.96	-0.890228	11400	0.052 (0.0034-0.78)	0.033
C12orf56	25368.6	13587	-1.05313	13953	-1.05612	14043	1.34709	1550	0.59 (0.12-2.9)	0.52	-0.419146	9104	0.84 (0.11-6.5)	0.86
BRD1	25369	13588	-0.386742	10577	0.0556951	9209	-2.22589	15682	0.072 (0.0063-0.81)	0.033	1.27513	2398	2.5 (0.12-52)	0.54
ZNF445	25370.4	13589	-0.213943	9398	-0.693582	12846	-0.302897	10421	0.15 (0.0081-2.8)	0.2	0.517739	5026	0.4 (0.014-11)	0.59
NDUFB5	25370.5	13590	0.48229	4706	-1.10628	14192	-1.26172	14616	2.3 (0.22-23)	0.49	0.769948	4045	2.9 (0.35-24)	0.32
ETV3	25370.5	13591	-0.412546	10736	-1.95736	15512	0.867592	3384	1.7 (0.32-9.2)	0.53	-0.358465	8823	1.5 (0.3-7.3)	0.64
SLC35G2	25372.4	13592	-0.598285	11876	-0.0218107	9639	-0.796248	12990	2.8 (0.33-24)	0.34	-0.981501	11854	2.6 (0.31-22)	0.38
ABL2	25374.1	13593	-0.241342	9597	-0.74222	13014	-0.200504	9819	32 (1.6-640)	0.024	-0.815053	11048	16 (1.2-220)	0.035
MAGEE2	25376.6	13594	-0.894051	13357	-0.351422	11369	0.164442	7547	2.8 (0.26-31)	0.39	-0.947539	11696	0.42 (0.054-3.3)	0.41
GABRQ	25388.7	13595	-0.410799	10725	-1.2539	14537	0.528381	5302	5.2 (0.34-79)	0.24	0.513938	5038	0.12 (0.019-0.82)	0.031
SCIN	25389.3	13596	-0.664408	12242	-0.593469	12421	0.224253	7166	2.3 (0.24-21)	0.47	1.34231	2215	0.51 (0.058-4.6)	0.55
WDR59	25390	13597	-0.725023	12556	-0.823171	13270	0.566289	5088	1.1 (0.18-6.9)	0.9	-0.711713	10560	1.2 (0.16-9.4)	0.86
ZNF620	25392.4	13598	-1.92596	15524	-0.6235	12558	1.14383	2172	2.5 (0.36-17)	0.36	-0.0355042	7397	0.57 (0.05-6.4)	0.64
IGFBP2	25392.5	13599	-0.328776	10203	-0.0511639	9789	-1.51713	15156	0.71 (0.21-2.4)	0.57	-1.28756	13220	0.42 (0.094-1.9)	0.26
NOL9	25392.8	13600	0.421062	5106	-1.00408	13870	-1.29104	14698	0.76 (0.092-6.3)	0.8	-0.268675	8409	3.2 (0.62-16)	0.16
CTDSPL2	25394.7	13601	-0.278779	9865	-0.322583	11201	-0.785882	12944	2.2 (0.57-8.2)	0.26	1.42557	1991	2.5 (0.78-8)	0.12
WDPCP	25395.1	13602	0.136316	6893	-1.25972	14553	-0.376455	10815	0.63 (0.045-8.7)	0.73	-1.70858	14618	10 (0.41-250)	0.16
SHPRH	25395.9	13603	-0.851054	13186	-0.794912	13187	0.691104	4349	1.1 (0.085-13)	0.96	0.886957	3627	2.3 (0.5-10)	0.29
OR2B2	25396.4	13604	-0.786592	12879	-0.916067	13577	0.740856	4046	12 (0.46-320)	0.13	0.349742	5726	0.082 (0.0034-2)	0.12
CUL4B	25397.9	13605	-0.0781091	8385	-0.517542	12116	-0.871084	13334	0.44 (0.043-4.4)	0.48	-0.762138	10802	5.2 (0.48-56)	0.18
DHX15	25399.3	13606	-0.227033	9496	-0.686451	12811	-0.300233	10402	1.1 (0.39-3.3)	0.82	0.408653	5479	3.9 (1-15)	0.046
PLEKHG3	25399.6	13607	-1.05654	13968	-0.516473	12112	0.530721	5286	0.85 (0.11-6.6)	0.87	1.54925	1707	2.4 (0.24-24)	0.45
B3GNT7	25401.2	13608	-0.55898	11654	-0.511251	12084	-0.0127022	8683	4 (0.7-23)	0.12	4.41129	15	0.2 (0.023-1.8)	0.16
ZNF706	25402.8	13609	-0.67883	12324	-0.3135	11154	-0.147474	9500	18 (0.9-350)	0.058	0.0379419	7023	0.53 (0.092-3.1)	0.48
THOC5	25407.2	13610	-1.28787	14591	0.403477	7167	-1.01652	13872	0.44 (0.11-1.7)	0.24	0.611652	4665	2.3 (0.56-9.2)	0.25
USP40	25408	13611	-0.552761	11611	-0.800481	13205	0.311801	6611	1.7 (0.15-20)	0.67	1.00334	3235	8.9 (0.56-140)	0.12
R3HDM1	25408.9	13612	0.254331	6117	-0.678628	12766	-1.70188	15384	0.86 (0.19-3.8)	0.84	-0.597179	9984	12 (1.9-78)	0.0078
ARMCX3	25409.9	13613	-0.51465	11387	-0.208123	10646	-0.556274	11839	0.71 (0.18-2.8)	0.62	0.221595	6238	3 (0.67-14)	0.15
RBPMS	25410.1	13614	-0.158847	9001	-0.426961	11702	-0.854496	13261	0.42 (0.078-2.3)	0.32	0.518676	5021	3.1 (1.1-9.3)	0.039
NKRF	25410.7	13615	-0.024885	8013	-0.575711	12347	-0.903541	13453	1.6 (0.27-9.6)	0.61	1.29057	2356	7.7 (1.1-55)	0.041
FOXP1	25410.9	13616	0.34752	5530	-1.05305	14038	-0.996736	13799	1.5 (0.18-13)	0.71	-0.900124	11462	0.1 (0.017-0.6)	0.012
GBF1	25411.6	13617	-0.410174	10721	-1.01688	13916	0.323243	6541	1.2 (0.16-8.8)	0.87	1.05237	3066	5.4 (0.56-52)	0.15
RMDN1	25412.3	13618	0.387298	5294	-1.06848	14082	-1.07103	14058	0.51 (0.12-2.1)	0.34	0.659671	4484	1.1 (0.34-3.4)	0.92
SRSF8	25413.3	13619	-1.43836	14911	0.586323	6062	-1.90805	15538	1.3 (0.13-14)	0.8	1.55128	1700	4.5 (0.16-120)	0.37
MSTN	25414.2	13620	0.274568	5977	-1.12841	14238	-0.75232	12777	1.1 (0.096-13)	0.93	-1.18896	12812	0.013 (0.00054-0.3)	0.0066
MRPL18	25415.1	13621	-0.0335424	8080	-0.823134	13269	-0.511511	11599	0.95 (0.25-3.6)	0.94	0.956835	3390	2.5 (0.77-8)	0.13
NXT1	25419.4	13622	-0.500445	11310	0.0479311	9251	-1.27138	14640	0.64 (0.076-5.3)	0.68	0.607813	4680	0.071 (0.0061-0.83)	0.035
MBNL1	25419.6	13623	0.734251	3372	-1.58128	15162	-1.32978	14778	0.99 (0.44-2.2)	0.99	-0.871213	11312	3.3 (0.75-14)	0.11
LYSMD1	25421.6	13624	0.333037	5608	-0.737139	13001	-2.25022	15693	0.16 (0.025-1)	0.05	-0.92341	11587	0.68 (0.13-3.5)	0.64
FBXO34	25421.7	13625	-0.490657	11248	-0.230375	10760	-0.558388	11844	0.69 (0.16-2.9)	0.61	2.38742	505	1.6 (0.31-8.3)	0.57
CACYBP	25422.8	13626	-0.909837	13421	0.330154	7584	-1.33356	14792	1.4 (0.23-8.8)	0.71	-2.15335	15368	1.2 (0.22-6.2)	0.86
ATG16L1	25426.1	13627	-0.789047	12889	-0.363484	11413	0.0583196	8233	0.27 (0.013-5.8)	0.4	0.645852	4531	15 (0.95-250)	0.054
ARMC3	25427	13628	-0.439924	10927	-0.255629	10885	-0.608632	12078	2.8 (0.27-28)	0.39	-0.127564	7754	0.12 (0.0079-1.7)	0.12
ZNF558	25427.9	13629	-0.577573	11754	-0.229896	10755	-0.431612	11135	2.3 (0.13-41)	0.56	0.542537	4937	0.27 (0.019-3.8)	0.33
C1orf100	25432	13630	-0.793278	12906	-1.09502	14162	0.959786	2955	2.7 (0.095-79)	0.56	-0.165099	7925	0.037 (0.0015-0.94)	0.046
MBTPS1	25433.4	13631	-1.75641	15389	-0.364596	11421	0.641583	4623	0.3 (0.035-2.6)	0.28	-0.534875	9676	65 (2.1-2000)	0.017
LAMC2	25435.1	13632	-1.7937	15431	-0.938168	13665	2.13496	268	1.2 (0.76-2)	0.39	-0.473851	9377	1.3 (0.68-2.4)	0.46
ULK4	25435.9	13633	-0.219954	9447	-0.574558	12343	-0.48328	11439	1.4 (0.062-32)	0.83	-0.24088	8285	16 (0.11-2300)	0.28
HECTD1	25436	13634	0.184139	6613	-0.642953	12638	-1.41664	14965	1.8 (0.48-6.4)	0.39	1.26929	2418	13 (1.9-96)	0.01
FTH1	25437.5	13635	0.661754	3722	-1.34736	14772	-1.46327	15054	2.5 (1-5.8)	0.042	1.07627	2989	1.4 (0.89-2.2)	0.14
LRRN3	25437.9	13636	0.502926	4593	-0.985206	13811	-2.07602	15638	0.22 (0.0076-6.3)	0.37	-1.47249	13936	11 (0.44-280)	0.14
FLOT1	25438.9	13637	-0.333538	10234	-0.379803	11485	-0.580404	11952	1.4 (0.063-31)	0.83	-0.649041	10233	8 (1.1-57)	0.039
GLIS3	25439.1	13638	-0.408171	10711	-0.685851	12808	-0.0213359	8730	0.75 (0.087-6.4)	0.79	-1.23565	13009	10 (1.3-80)	0.029
DENND6A	25441.1	13639	0.310993	5740	-1.25779	14549	-0.70925	12575	0.53 (0.028-10)	0.67	1.1169	2874	19 (1-340)	0.047
SPRR2G	25441.8	13640	-0.901771	13389	-0.0431024	9747	-0.361643	10732	3.9 (1.7-8.6)	0.00095	-1.08233	12346	0.49 (0.21-1.1)	0.097
SIAH1	25442.5	13641	0.229121	6286	-1.35677	14790	-0.462032	11328	1.9 (0.36-10)	0.45	-0.584261	9934	2.4 (0.58-9.8)	0.23
C1GALT1	25443	13642	0.309163	5750	-1.3256	14724	-0.637093	12229	2.6 (0.84-8.2)	0.097	2.38078	511	0.46 (0.08-2.6)	0.38
BLNK	25443.3	13643	-0.331711	10222	-0.456581	11830	-0.460501	11317	1.8 (0.3-11)	0.52	-1.20707	12878	0.2 (0.033-1.1)	0.07
UBE2R2	25443.3	13644	0.0571576	7427	-1.04647	14017	-0.436294	11163	0.3 (0.069-1.3)	0.12	0.775517	4022	4.6 (0.85-25)	0.077
MGAT4D	25445.3	13645	-2.07297	15611	-0.107191	10097	0.273763	6861	7.4 (0.56-100)	0.13	0.188422	6364	0.096 (0.0047-2)	0.13
NAV2	25445.8	13646	-0.510178	11363	-1.60695	15193	0.900117	3234	1 (0.24-4.4)	0.96	-1.12735	12547	1.8 (0.3-11)	0.52
TUBB6	25446.7	13647	0.0521061	7458	-1.58294	15163	-0.0518104	8930	1.1 (0.13-9.6)	0.93	0.215117	6264	1.6 (0.31-7.7)	0.59
ACOX2	25446.9	13648	-0.672487	12284	0.158726	8570	-1.25069	14591	1.5 (0.11-20)	0.76	-1.01601	12027	0.14 (0.013-1.6)	0.11
MRPS18C	25450.9	13649	0.189058	6571	-1.56235	15136	-0.275784	10270	1.5 (0.47-4.8)	0.49	1.20615	2599	0.45 (0.097-2.1)	0.32
CLASP2	25451	13650	-0.0593634	8244	-1.15984	14307	-0.137469	9443	0.64 (0.11-3.8)	0.62	2.34882	532	1.5 (0.22-11)	0.67
PEX3	25451.6	13651	-0.213908	9395	-0.181923	10501	-1.47463	15072	1.2 (0.2-7.8)	0.81	0.553099	4897	1.9 (0.53-6.4)	0.33
CLIP1	25454.2	13652	-0.766512	12778	0.107828	8890	-0.858592	13279	1.8 (0.57-5.6)	0.32	2.32131	558	1.2 (0.32-4.5)	0.79
CBR1	25456.7	13653	0.614011	3981	-1.21633	14444	-1.6705	15345	2.8 (0.32-25)	0.35	0.346321	5731	0.84 (0.2-3.5)	0.8
TAAR1	25459.7	13654	-1.5328	15105	-0.948892	13705	1.73134	709	27 (2.4-290)	0.0072	-1.37939	13560	3 (0.57-16)	0.19
RRS1	25460.4	13655	0.121425	6977	-2.23481	15640	-0.0220816	8737	0.84 (0.29-2.4)	0.75	0.351962	5717	0.81 (0.23-2.8)	0.74
ZDHHC5	25461.5	13656	-0.814865	13008	0.349848	7485	-2.11535	15652	2 (0.31-13)	0.47	2.23785	638	1.1 (0.19-6.6)	0.89
PSMD6	25463.1	13657	0.405613	5200	-1.13831	14259	-1.04108	13952	0.63 (0.069-5.9)	0.69	2.98452	184	1.8 (0.37-8.5)	0.47
SPRTN	25463.7	13658	0.43853	4999	-1.69334	15304	-0.640963	12242	1.5 (0.12-18)	0.77	-0.916659	11546	3.4 (0.43-27)	0.24
TPRKB	25465.3	13659	0.836791	2901	-2.18622	15618	-1.28278	14672	2.6 (0.37-18)	0.33	1.68795	1433	5.7 (0.53-63)	0.15
ADAM7	25466.3	13660	-1.16249	14265	-1.01039	13892	1.33885	1576	1.5 (0.19-11)	0.72	-1.59809	14308	4.7 (0.32-69)	0.26
KANSL1L	25467.3	13661	0.717788	3451	-1.77222	15384	-1.15499	14330	0.39 (0.022-7.1)	0.53	-1.57167	14229	230 (7.6-6800)	0.0018
DDO	25467.5	13662	-1.63688	15242	-0.0232781	9647	0.0486514	8298	1.9 (0.14-28)	0.62	-0.678956	10385	0.049 (0.0041-0.57)	0.016
C2CD6	25468.6	13663	-1.95413	15543	-0.562476	12292	0.990491	2800	1.1 (0.14-8.5)	0.93	-1.00686	11980	0.12 (0.0045-3.5)	0.22
COA3	25470.5	13664	-0.708085	12470	-1.27319	14587	0.982924	2844	1.2 (0.24-5.8)	0.83	2.4002	499	1.3 (0.37-4.7)	0.67
ASB4	25471.1	13665	-2.44136	15708	-0.414826	11636	0.786483	3823	1.4 (0.15-12)	0.78	0.0895083	6792	0.052 (0.0033-0.81)	0.035
LAMA2	25473.8	13666	0.523582	4479	-1.0512	14032	-1.78526	15448	1.9 (0.25-14)	0.54	-0.436518	9183	2.3 (0.28-18)	0.45
ADAMTS5	25475.8	13667	-0.278456	9863	-0.661452	12698	-0.270434	10235	3.5 (0.54-23)	0.19	-1.56474	14207	2.9 (0.48-18)	0.25
VEPH1	25483.5	13668	-1.03208	13878	-0.786667	13154	0.832298	3581	0.84 (0.12-5.7)	0.86	-1.22983	12982	3.9 (0.33-47)	0.28
TTC13	25485	13669	-0.414793	10753	-0.595496	12427	-0.145919	9487	0.45 (0.025-8.3)	0.59	-1.9132	15036	2.2 (0.15-34)	0.56
C8orf76	25485.3	13670	-0.435919	10902	-1.21077	14424	0.503749	5448	1.9 (0.82-4.5)	0.13	1.61611	1585	0.83 (0.31-2.3)	0.72
HNRNPA0	25488.3	13671	-0.163371	9036	-1.339	14753	0.168369	7517	0.77 (0.21-2.9)	0.7	-1.79661	14827	5.4 (0.78-37)	0.089
GUCY1B1	25489.8	13672	-0.493134	11268	0.0373955	9315	-1.29829	14713	4.2 (0.72-25)	0.11	-0.698287	10491	13 (2-86)	0.0067
BICD2	25490.2	13673	-1.58747	15179	0.438298	6964	-0.943498	13571	0.7 (0.14-3.4)	0.66	1.04184	3101	0.22 (0.039-1.3)	0.092
PTPN14	25491.8	13674	-0.325667	10184	-1.9754	15524	0.68393	4390	1.2 (0.19-7.3)	0.87	-1.30794	13307	4.6 (0.65-32)	0.13
GARRE1	25492.1	13675	-1.64491	15251	-0.729027	12971	1.20023	1966	0.69 (0.064-7.6)	0.76	-0.342231	8750	4.4 (0.29-67)	0.29
SERTAD2	25493.3	13676	-0.798474	12927	0.14969	8631	-0.958124	13635	5.4 (0.41-71)	0.2	1.07517	2994	2.3 (0.34-15)	0.4
ATRNL1	25494.8	13677	-0.527202	11444	-0.662489	12705	0.100374	7976	16 (0.43-600)	0.13	-0.527984	9639	0.094 (0.0017-5.1)	0.25
CASQ2	25495	13678	0.286577	5903	-0.997253	13843	-0.995726	13795	0.94 (0.1-8.7)	0.96	-1.72385	14656	0.03 (0.0017-0.56)	0.019
SLC12A2	25495.2	13679	-0.729386	12580	0.144195	8662	-1.07823	14080	1.2 (0.22-6.7)	0.82	1.56473	1674	11 (0.62-190)	0.1
GSDMC	25495.4	13680	-0.382812	10546	-0.436579	11746	-0.427645	11110	2.3 (0.45-12)	0.31	1.75475	1311	0.38 (0.081-1.8)	0.22
GRSF1	25499.2	13681	0.611279	4002	-1.76276	15375	-0.954098	13613	0.34 (0.036-3.2)	0.35	1.64569	1516	0.88 (0.13-5.7)	0.89
INTS12	25500.3	13682	-0.48477	11218	-0.925131	13605	0.314531	6589	3 (0.4-23)	0.28	1.95487	985	1.2 (0.11-13)	0.88
ASB5	25502.4	13683	-0.430562	10867	-1.39719	14869	0.631107	4679	1 (0.11-8.9)	1	-0.376814	8913	0.23 (0.015-3.6)	0.3
SETD5	25502.5	13684	-0.365529	10432	-0.184689	10518	-0.95908	13640	1.2 (0.49-2.9)	0.71	2.04744	873	2.5 (0.58-10)	0.22
MCCC2	25503.8	13685	0.0843053	7253	-0.831592	13297	-0.778634	12909	0.11 (0.0017-6.9)	0.29	2.2094	675	3.3 (0.13-83)	0.47
CCDC66	25504.9	13686	0.264993	6037	-1.66469	15275	-0.387878	10878	0.17 (0.0055-5)	0.3	0.208644	6287	0.74 (0.069-7.9)	0.8
PCDHB12	25505.7	13687	-1.87209	15481	-0.281121	11000	0.506054	5435	4.9 (0.79-30)	0.087	-2.57477	15654	1.5 (0.32-7.2)	0.6
SEC24D	25506.9	13688	-0.682982	12348	-1.15846	14306	0.823756	3628	12 (1.3-110)	0.028	1.8189	1190	5.4 (0.91-32)	0.063
DYNC1LI1	25507	13689	0.548955	4330	-1.47445	15003	-1.01468	13867	1.3 (0.47-3.5)	0.61	2.7287	286	1 (0.27-3.8)	0.99
GABRA3	25508.6	13690	-1.02663	13862	-1.19505	14389	1.44784	1287	5.4 (0.75-38)	0.095	-0.0540125	7476	2.4 (0.27-22)	0.43
SMIM3	25510	13691	-0.388374	10586	-1.07296	14089	0.314013	6593	3.6 (0.54-24)	0.18	-0.33164	8709	2.1 (0.23-19)	0.51
RAB3A	25514.4	13692	-1.19196	14345	0.226498	8164	-0.699072	12523	0.83 (0.082-8.4)	0.87	0.542065	4939	0.22 (0.01-4.5)	0.32
LEAP2	25519.8	13693	-0.563588	11679	0.00236144	9513	-0.996265	13798	0.94 (0.091-9.7)	0.96	-0.736863	10691	0.095 (0.0031-3)	0.18
GAN	25521.4	13694	-0.954479	13590	0.315005	7656	-1.25535	14599	0.76 (0.11-5.2)	0.78	1.23728	2533	3 (0.27-33)	0.37
PSMC4	25522.3	13695	-0.011001	7906	-0.506544	12061	-1.16895	14369	0.38 (0.087-1.6)	0.19	1.26692	2427	1.1 (0.33-3.5)	0.9
WAC	25522.4	13696	-0.376993	10503	-0.183505	10511	-0.948368	13589	2.1 (0.52-8.5)	0.3	0.851882	3743	2.9 (0.61-14)	0.18
TM9SF3	25522.7	13697	0.375672	5367	-1.16944	14328	-0.97075	13693	1.6 (0.45-5.8)	0.46	0.670956	4439	3.3 (0.71-15)	0.13
GPR22	25528.4	13698	-0.34549	10309	-0.152567	10338	-1.11656	14212	7.5 (0.18-320)	0.29	1.12462	2845	2.4 (0.15-39)	0.54
RSF1	25528.6	13699	0.417121	5128	-1.17187	14336	-1.06183	14034	0.066 (0.0066-0.66)	0.021	0.752845	4102	3.6 (0.86-15)	0.078
SGCG	25531.7	13700	-0.827302	13073	0.348619	7491	-2.21973	15681	6.8 (0.48-96)	0.16	-0.71248	10563	0.29 (0.026-3.2)	0.31
ATP6V0E1	25533.2	13701	0.559062	4272	-1.30589	14674	-1.26626	14631	0.91 (0.44-1.9)	0.81	1.37824	2115	1.2 (0.56-2.5)	0.68
DNAJC21	25533.4	13702	-0.00337822	7848	-0.760935	13075	-0.700483	12532	0.55 (0.048-6.3)	0.63	1.16571	2718	0.78 (0.17-3.6)	0.75
CPE	25534.7	13703	0.0302403	7612	-0.613685	12519	-1.03722	13940	2.3 (0.74-7.2)	0.15	0.554624	4891	2.1 (0.88-5.1)	0.093
STK39	25536.7	13704	-0.597497	11870	-0.423158	11676	-0.131328	9412	0.37 (0.051-2.7)	0.33	2.5078	424	1.5 (0.39-5.8)	0.55
RPE	25537.1	13705	0.784632	3137	-2.04545	15561	-1.24473	14578	4.4 (0.58-33)	0.15	0.301279	5898	2.2 (0.44-11)	0.34
ACACA	25537.2	13706	-0.0278614	8035	-1.90874	15477	0.146434	7669	1.4 (0.18-11)	0.76	2.93229	200	1.8 (0.27-12)	0.54
TOPBP1	25538.3	13707	0.24142	6204	-0.834662	13306	-1.20505	14472	2.4 (0.49-12)	0.28	0.800937	3920	2.2 (0.57-8.6)	0.25
COA4	25540.9	13708	0.606725	4024	-1.33249	14736	-1.37488	14885	0.89 (0.19-4.2)	0.88	1.96331	973	0.66 (0.11-3.8)	0.65
SULT1C4	25542	13709	-0.673995	12296	-0.551747	12240	0.137322	7727	2.5 (0.14-44)	0.53	-0.116749	7708	0.034 (0.0024-0.48)	0.012
QTRT2	25542.4	13710	0.227805	6294	-0.843069	13343	-1.13835	14279	1.2 (0.082-16)	0.92	-0.25064	8330	7.9 (0.56-110)	0.12
HOXD9	25543.1	13711	-0.487375	11230	-0.478467	11934	-0.206728	9854	0.89 (0.098-8.1)	0.92	-0.120881	7723	0.79 (0.11-5.8)	0.81
RUFY3	25545.2	13712	0.505408	4578	-1.0519	14033	-1.77346	15440	0.64 (0.13-3.3)	0.59	0.0747971	6867	0.76 (0.19-3.1)	0.7
UBE2B	25545.4	13713	-0.0979545	8551	-0.322173	11199	-1.50534	15133	0.49 (0.1-2.3)	0.37	0.844342	3769	1.6 (0.33-7.4)	0.57
PFDN1	25551	13714	-0.756273	12721	-0.779403	13127	0.506575	5432	3.6 (0.78-17)	0.099	0.854096	3736	2.5 (0.45-14)	0.29
KALRN	25552.2	13715	-0.593665	11844	-0.4749	11920	-0.0686776	9012	0.48 (0.036-6.3)	0.57	-1.05844	12241	1.3 (0.045-40)	0.87
ZNF850	25555.2	13716	-0.109322	8652	-1.96127	15514	0.292591	6742	1.3 (0.2-7.8)	0.81	-2.55401	15648	0.91 (0.1-8)	0.93
PKNOX1	25558.6	13717	0.163612	6739	-0.764278	13086	-1.10334	14160	2.1 (0.24-18)	0.51	-0.291639	8515	0.55 (0.052-5.9)	0.62
ZFP69	25560.1	13718	-0.18415	9200	-1.25585	14543	0.12418	7820	0.61 (0.042-8.7)	0.71	-0.644105	10210	0.036 (0.0012-1.1)	0.059
HFE	25560.1	13719	-0.544942	11555	-0.760521	13073	0.21578	7236	0.079 (0.0023-2.7)	0.16	1.7652	1289	0.26 (0.0097-6.9)	0.42
MRPL37	25562	13720	-0.19543	9289	-0.557822	12264	-0.605779	12060	0.47 (0.1-2.1)	0.32	0.325973	5810	0.8 (0.21-3.1)	0.75
MRPS16	25564.5	13721	0.529162	4453	-1.50995	15056	-0.971452	13698	0.2 (0.037-1.1)	0.064	-1.13573	12585	8.4 (1.1-62)	0.037
EPB41L1	25567	13722	-0.819366	13032	0.250772	8024	-1.33176	14787	0.13 (0.0086-1.9)	0.13	2.90303	212	2.7 (0.55-13)	0.22
TMEM225	25567.1	13723	-1.25417	14515	0.310254	7687	-0.861657	13292	1.5 (0.22-10)	0.67	0.34421	5739	0.19 (0.017-2.1)	0.17
MXRA8	25570.3	13724	-0.700342	12436	-0.384584	11506	-0.0623314	8985	0.38 (0.072-2)	0.25	-1.00448	11971	1.3 (0.28-6.2)	0.72
DEFB125	25571.4	13725	-0.98492	13701	-0.995166	13839	1.01412	2693	0.9 (0.096-8.3)	0.92	-1.43852	13801	0.29 (0.051-1.7)	0.17
STAM2	25571.6	13726	0.398961	5227	-0.960258	13742	-1.49448	15111	1.5 (0.29-8.1)	0.61	1.07069	3008	15 (2.1-100)	0.0065
LRCH3	25573	13727	0.466037	4832	-1.1335	14250	-1.29712	14711	0.85 (0.19-3.7)	0.83	0.0190937	7127	7 (1.2-40)	0.029
FRMD7	25574.5	13728	-1.03294	13880	-0.10707	10095	-0.164766	9611	1.7 (0.18-16)	0.65	-1.28799	13227	0.076 (0.0064-0.89)	0.04
MED21	25574.9	13729	-0.354322	10366	-0.0352592	9705	-1.76058	15431	1.5 (0.57-4.1)	0.39	0.48959	5133	2.1 (0.54-8.1)	0.29
CHCHD7	25579.1	13730	0.275515	5966	-1.26698	14572	-0.687189	12469	0.0068 (0.00021-0.23)	0.0052	0.0190217	7129	0.65 (0.073-5.8)	0.7
FAP	25580.7	13731	0.254958	6114	-0.834115	13304	-1.28682	14687	2 (0.78-5.2)	0.15	-1.27555	13170	4.9 (1.4-17)	0.014
SLC27A6	25583.9	13732	-0.85635	13213	-0.468211	11890	0.225922	7154	0.67 (0.04-11)	0.78	-0.534331	9672	0.69 (0.048-9.9)	0.78
FAM193A	25584.5	13733	0.115735	7019	-1.06117	14061	-0.577221	11938	0.1 (0.017-0.59)	0.011	0.221	6243	4.2 (0.48-37)	0.19
GSK3B	25586.2	13734	0.565921	4240	-1.63278	15231	-0.974536	13712	0.81 (0.13-5)	0.82	0.474303	5200	8.2 (1.6-41)	0.01
RPL8	25586.7	13735	-1.55007	15132	-0.702834	12876	1.06167	2501	0.57 (0.19-1.7)	0.31	1.19632	2624	0.68 (0.25-1.9)	0.45
PSMA8	25586.9	13736	-0.312444	10089	-0.57839	12361	-0.368343	10767	2.2 (0.29-16)	0.45	-1.54902	14160	0.52 (0.029-9.4)	0.66
YAE1	25598.2	13737	0.252178	6126	-1.02358	13939	-0.914465	13487	2.3 (0.23-24)	0.47	-0.753234	10765	1.4 (0.26-7.7)	0.69
ADH1A	25600.3	13738	-1.09833	14083	-0.248573	10856	0.11158	7910	2.7 (0.57-12)	0.21	-0.970894	11807	0.72 (0.13-3.9)	0.7
AMACR	25601.6	13739	-1.4942	15022	-0.291315	11045	0.384157	6195	1.4 (0.2-11)	0.72	0.245876	6123	0.18 (0.029-1.1)	0.066
WDR70	25608.3	13740	-0.792927	12904	-1.85045	15443	1.66077	842	0.17 (0.016-1.7)	0.13	-0.308359	8598	0.58 (0.1-3.3)	0.54
CTTN	25613.8	13741	-0.659936	12220	-0.280915	10999	-0.291092	10351	0.83 (0.31-2.2)	0.72	0.744065	4149	2.8 (1.2-6.7)	0.016
TRHR	25618.8	13742	-0.2734	9824	-0.425134	11692	-0.690549	12492	9.8 (0.15-640)	0.28	-1.21847	12926	0.17 (0.013-2.2)	0.18
TAF1B	25622.4	13743	0.111063	7054	-1.41955	14909	-0.288541	10336	0.75 (0.13-4.3)	0.74	-0.557606	9798	1.7 (0.4-7.1)	0.47
ANXA2	25623.8	13744	-1.85064	15462	0.195006	8376	-0.358384	10714	1.4 (0.63-2.9)	0.44	1.61717	1583	1.8 (0.36-8.8)	0.47
MASTL	25627.1	13745	-1.36253	14752	-0.117269	10153	0.0419679	8342	1.5 (0.42-5.1)	0.55	1.79646	1228	0.83 (0.3-2.3)	0.72
GCNA	25628	13746	-0.809819	12978	0.276068	7884	-1.58119	15250	2 (0.14-28)	0.62	0.0742739	6870	0.061 (0.003-1.2)	0.069
SMAP1	25628.7	13747	0.475088	4763	-1.46747	14991	-0.918918	13498	0.62 (0.064-6.1)	0.69	1.24917	2499	0.94 (0.1-8.5)	0.96
EFCAB2	25633	13748	0.270351	6006	-1.37484	14825	-0.599843	12030	5.1 (0.22-120)	0.31	-1.80949	14851	0.36 (0.011-12)	0.56
NAA15	25637	13749	0.406438	5194	-1.71293	15323	-0.643125	12256	1.1 (0.37-3.5)	0.83	1.88175	1091	2.8 (0.79-9.8)	0.11
PGM2L1	25643.9	13750	0.824556	2944	-1.77811	15395	-1.69733	15379	1.9 (0.3-12)	0.5	0.614383	4656	9.2 (1.5-58)	0.018
CDK17	25643.9	13751	-0.311657	10080	-0.202926	10614	-1.12509	14235	0.28 (0.021-3.8)	0.34	-0.56644	9839	38 (3.3-440)	0.0035
S100A14	25646.3	13752	-1.10601	14102	-0.636669	12617	0.646865	4598	1.3 (0.66-2.7)	0.42	0.69491	4346	0.75 (0.35-1.6)	0.45
DENND2B	25646.6	13753	-1.69275	15316	-0.935625	13652	1.6516	864	2.1 (0.6-7.1)	0.25	0.392992	5546	1.2 (0.36-3.7)	0.8
DNAI3	25648.1	13754	-1.90209	15504	-0.880002	13471	1.60697	942	2.9 (0.3-28)	0.35	-0.48812	9449	0.11 (0.0072-1.8)	0.12
ZRANB2	25649	13755	0.799386	3052	-1.67647	15289	-1.76523	15436	0.69 (0.13-3.5)	0.65	0.850872	3747	1.9 (0.45-8.1)	0.37
ZNF253	25651.6	13756	0.140251	6872	-0.86821	13426	-0.918017	13495	1.1 (0.15-7.3)	0.96	-1.17014	12714	2.1 (0.39-11)	0.39
ZNF749	25651.7	13757	-0.757333	12728	0.0271057	9380	-0.755051	12791	0.21 (0.034-1.3)	0.094	1.14888	2766	5.7 (0.51-64)	0.16
GHITM	25651.8	13758	-0.13874	8861	-0.700012	12869	-0.528573	11691	0.69 (0.17-2.8)	0.6	0.119028	6672	3.2 (0.64-16)	0.16
DKK2	25654.4	13759	-1.62	15225	0.376478	7318	-0.826516	13141	4.7 (0.94-23)	0.06	-0.418075	9094	0.5 (0.085-2.9)	0.44
ZSCAN25	25658.2	13760	-0.542276	11545	0.0975084	8965	-1.63134	15306	1.8 (0.28-12)	0.54	-1.25638	13096	0.3 (0.023-4)	0.36
TREM2	25659.2	13761	-0.593869	11846	0.0778249	9079	-1.27746	14655	0.98 (0.23-4.2)	0.97	-0.891504	11409	0.18 (0.03-1)	0.056
IVNS1ABP	25661.3	13762	-0.283289	9903	-0.449163	11795	-0.644602	12262	12 (2.6-58)	0.0016	-0.772841	10845	2 (0.68-5.7)	0.21
SNAI2	25661.4	13763	-2.10392	15623	0.223266	8180	-0.396478	10929	1.2 (0.6-2.5)	0.56	-0.647089	10217	1.9 (0.58-6.1)	0.29
ASAP2	25668.7	13764	-1.32109	14673	-0.583129	12386	0.705239	4259	0.64 (0.2-2)	0.44	0.501772	5086	3.6 (0.49-26)	0.21
PTX3	25670.4	13765	-0.598724	11878	-1.28595	14629	0.75212	4001	1.7 (0.29-10)	0.55	-1.36978	13517	1.2 (0.25-6.2)	0.79
RAB1A	25673	13766	-0.0611233	8259	-1.07823	14101	-0.271194	10241	3.7 (0.84-16)	0.084	1.73135	1347	2.4 (0.86-6.8)	0.093
KRAS	25673	13767	-0.21677	9425	-0.403144	11601	-0.874046	13346	1.5 (0.81-2.9)	0.19	1.50449	1799	3 (0.78-12)	0.11
POLR3C	25678.1	13768	-0.466714	11103	-0.809393	13232	0.125182	7810	1.1 (0.31-3.8)	0.89	-0.997307	11934	3.1 (0.65-14)	0.16
CPEB2	25684.2	13769	0.00988978	7759	-0.59944	12447	-1.10098	14152	2.6 (0.52-13)	0.25	0.402357	5505	0.45 (0.11-1.9)	0.28
MTERF2	25685.3	13770	0.0253338	7651	-1.11904	14217	-0.395187	10920	0.82 (0.017-39)	0.92	-1.16713	12700	2.1 (0.1-41)	0.63
TEAD2	25686	13771	-1.28917	14594	0.482917	6701	-1.62088	15294	2.7 (0.5-14)	0.25	-1.93548	15062	10 (0.39-270)	0.16
TGFB1	25686	13772	-1.57742	15170	0.0268532	9381	-0.120772	9330	2.8 (0.52-15)	0.23	0.15593	6514	0.92 (0.11-7.9)	0.94
QRICH1	25687.2	13773	-0.306442	10046	-0.162004	10390	-1.33632	14796	0.6 (0.13-2.9)	0.52	2.24899	624	3.2 (0.53-19)	0.21
MAST4	25692.6	13774	-0.774083	12818	-0.255437	10883	-0.208262	9861	2.3 (0.36-15)	0.37	1.68535	1440	0.43 (0.037-5.1)	0.5
LARP4B	25695.2	13775	-0.392589	10606	-0.266261	10932	-0.790688	12965	1.1 (0.37-3.5)	0.82	1.5281	1753	0.55 (0.16-1.9)	0.34
DICER1	25700.2	13776	0.448409	4938	-1.22847	14479	-1.16648	14363	1.5 (0.25-8.8)	0.66	0.455048	5282	2.9 (0.82-10)	0.098
TTF1	25700.9	13777	0.106389	7096	-0.531421	12177	-2.13872	15658	7.2 (0.1-500)	0.36	0.0889359	6796	0.02 (0.00041-0.99)	0.05
RTL8C	25701	13778	-1.85335	15465	-0.502981	12047	0.785247	3827	4 (1.2-14)	0.027	-0.152999	7859	1.9 (0.48-7.2)	0.37
TFDP3	25702.9	13779	-0.738639	12629	-0.715876	12928	0.377594	6237	1.4 (0.13-15)	0.78	-7.24e-05	7235	0.23 (0.018-3)	0.26
MTFR1	25703.9	13780	-1.50607	15050	0.342381	7526	-0.816802	13090	1.4 (0.39-5.2)	0.6	1.37561	2126	0.96 (0.27-3.4)	0.94
DDB2	25709.4	13781	-1.80272	15439	-0.641084	12630	0.998793	2764	0.76 (0.18-3.2)	0.71	1.61453	1593	0.9 (0.17-4.8)	0.9
CEP70	25712.3	13782	0.126678	6947	-1.93351	15490	-0.155337	9550	14 (0.42-450)	0.14	0.0472553	6990	16 (0.62-410)	0.095
KDM1A	25712.4	13783	-0.564328	11684	-1.69437	15307	0.939177	3063	1.2 (0.6-2.6)	0.57	0.960636	3379	1.9 (0.65-5.3)	0.25
PAIP2	25714.2	13784	-0.147062	8913	-0.861616	13407	-0.356753	10705	1.2 (0.48-3.1)	0.68	0.179572	6418	1.5 (0.59-3.7)	0.4
BTRC	25714.7	13785	-0.959842	13606	-0.154704	10355	-0.19235	9777	2 (0.34-12)	0.45	-0.401058	9025	3.6 (0.62-21)	0.15
ELOVL7	25717.9	13786	-1.26794	14548	-0.359576	11400	0.346927	6422	1 (0.32-3.4)	0.94	3.06398	168	0.48 (0.098-2.4)	0.37
IFT172	25718.4	13787	-0.166071	9054	-1.65257	15264	0.256543	6953	0.41 (0.028-6)	0.51	-2.33394	15518	100 (1.3-8200)	0.038
CD151	25720.5	13788	-1.27297	14562	-0.97862	13796	1.25398	1818	0.8 (0.27-2.4)	0.69	2.67768	314	0.93 (0.31-2.8)	0.9
USP54	25720.7	13789	-0.161824	9023	-0.893766	13516	-0.291071	10350	0.98 (0.26-3.7)	0.97	0.725112	4226	17 (1.4-210)	0.025
METTL14	25724.2	13790	0.174538	6665	-1.04238	14006	-0.759703	12822	0.25 (0.031-2.1)	0.2	2.34373	537	6.5 (0.68-62)	0.1
PCGF2	25725.6	13791	-0.798205	12926	-0.697543	12862	0.416005	5978	3.3 (0.28-39)	0.34	0.857294	3726	6.4 (0.9-46)	0.064
SMYD3	25727.9	13792	0.368797	5410	-0.890776	13505	-2.00014	15600	0.52 (0.11-2.5)	0.4	-0.694015	10465	2.3 (0.52-10)	0.27
H4C1	25730.6	13793	-0.41717	10772	-2.19898	15622	0.789321	3811	2 (0.52-7.7)	0.32	1.62081	1576	0.65 (0.23-1.8)	0.41
YME1L1	25733.4	13794	-0.143941	8895	-0.329423	11228	-1.40584	14941	1.2 (0.5-2.7)	0.72	1.13853	2799	1.5 (0.68-3.2)	0.33
ERI2	25735.4	13795	-1.70729	15337	-0.292769	11050	0.414822	5987	4.1 (0.074-220)	0.49	0.741235	4158	1.2 (0.035-42)	0.92
ARRDC3	25736.7	13796	-0.194206	9280	-1.08421	14122	-0.0374624	8849	1.8 (0.87-3.8)	0.11	0.800969	3918	1.4 (0.69-2.9)	0.35
RPS15A	25740.7	13797	0.0578409	7422	-0.557647	12263	-1.48755	15099	1.3 (0.39-4.4)	0.66	0.772966	4034	1.1 (0.44-2.8)	0.82
ACTC1	25741.2	13798	0.578275	4180	-1.92221	15486	-0.953037	13607	0.46 (0.11-1.9)	0.28	-1.61222	14349	0.98 (0.33-2.9)	0.97
CHD1	25743.7	13799	0.052256	7455	-1.29709	14655	-0.313283	10476	3.3 (0.49-22)	0.22	0.907084	3556	14 (1-180)	0.049
TNFRSF10C	25745.8	13800	0.211163	6412	-0.699937	12868	-1.72717	15408	1 (0.31-3.3)	0.99	-1.14153	12604	1.5 (0.5-4.3)	0.49
MARCHF6	25747	13801	-0.124598	8754	-0.523628	12140	-0.894885	13424	0.56 (0.097-3.3)	0.52	0.15926	6496	0.92 (0.17-5.1)	0.92
HELQ	25747.2	13802	-0.639505	12081	-0.534865	12188	0.0139665	8530	8.7 (0.037-2000)	0.44	-0.637535	10176	0.035 (0.00093-1.3)	0.072
CNOT4	25748.6	13803	0.2183	6364	-0.998877	13850	-0.952344	13602	1.5 (0.26-8.5)	0.66	1.30717	2305	21 (1.4-320)	0.026
CENPO	25749	13804	-0.669076	12266	-0.0587205	9848	-0.743573	12748	0.88 (0.095-8.2)	0.91	0.454832	5285	2.2 (0.15-32)	0.57
MAFK	25750.7	13805	0.161402	6746	-1.0817	14115	-0.703271	12547	1.3 (0.24-6.6)	0.79	2.38375	509	0.42 (0.076-2.3)	0.32
EPPK1	25751.8	13806	-3.06559	15750	-0.627239	12569	1.05796	2513	1.5 (0.61-3.5)	0.39	1.10822	2896	0.31 (0.11-0.86)	0.025
SPATA12	25752.3	13807	-0.82281	13050	-0.729838	12977	0.474637	5630	1.6 (0.17-15)	0.68	1.54746	1710	0.041 (0.0029-0.58)	0.018
COL8A1	25757.4	13808	0.0386974	7554	-0.497578	12021	-1.7215	15404	4.5 (0.94-22)	0.059	-1.30257	13281	3.1 (0.8-12)	0.1
C6orf120	25757.8	13809	0.0741486	7326	-0.924136	13602	-0.736104	12706	0.87 (0.11-7.1)	0.9	-0.141105	7806	1.2 (0.26-5.9)	0.78
LYG1	25759.1	13810	-0.157735	8992	-0.292725	11049	-1.5416	15193	0.12 (0.019-0.72)	0.021	-2.00279	15195	0.22 (0.044-1.1)	0.071
MYNN	25760	13811	0.461678	4858	-1.28355	14621	-1.15225	14321	3.6 (0.35-37)	0.28	-0.936592	11645	3.2 (0.37-27)	0.29
FAM174A	25760.7	13812	-0.677482	12316	-2.94764	15742	1.40563	1410	1.3 (0.15-11)	0.83	1.19341	2636	1.1 (0.15-7.5)	0.94
RASGRF2	25764.4	13813	0.168732	6707	-0.672148	12740	-1.58598	15263	1.6 (0.55-4.9)	0.37	-1.9595	15108	4.5 (0.79-25)	0.089
UQCRC1	25766.4	13814	-1.00985	13803	-0.806385	13224	0.732355	4097	0.49 (0.095-2.6)	0.4	3.58968	63	0.19 (0.014-2.7)	0.22
NSUN4	25774	13815	-0.378492	10516	-0.419601	11654	-0.56109	11863	0.34 (0.017-6.7)	0.48	1.66099	1482	0.32 (0.023-4.4)	0.39
LGALS8	25780.3	13816	0.0430155	7522	-0.549853	12233	-1.48374	15088	0.89 (0.27-3)	0.86	0.15683	6509	3.6 (0.75-17)	0.11
CPSF6	25780.6	13817	0.0746422	7320	-0.654031	12667	-1.23221	14549	0.64 (0.25-1.7)	0.37	0.190851	6353	1.2 (0.49-3)	0.69
TMEM234	25781	13818	-0.429662	10858	-1.0537	14039	0.281611	6815	0.0094 (0.00021-0.42)	0.016	-0.887468	11386	1.5 (0.11-21)	0.75
SEC11A	25783.4	13819	-0.724916	12554	0.0449758	9269	-0.921919	13507	1.2 (0.069-21)	0.9	0.77386	4032	4.8 (0.27-85)	0.28
BCS1L	25784.7	13820	-0.872482	13278	-1.87021	15453	1.7982	621	0.2 (0.014-2.8)	0.23	0.66051	4482	1.3 (0.14-11)	0.84
LARP4	25789.6	13821	0.350707	5514	-0.877739	13457	-2.14263	15660	0.83 (0.22-3.1)	0.78	0.965288	3369	2.1 (0.62-6.9)	0.23
MBL2	25790.2	13822	-0.838867	13144	-0.425206	11693	0.0913532	8026	3.9 (0.31-49)	0.29	-0.916959	11549	0.79 (0.11-5.6)	0.81
SEMA3C	25793.5	13823	-1.21105	14402	-0.484028	11960	0.460549	5705	2.8 (1.2-6.5)	0.019	-0.379909	8926	1.7 (0.71-4)	0.24
SETD2	25800.4	13824	0.1359	6900	-1.5863	15166	-0.300739	10407	0.95 (0.3-3.1)	0.94	2.55968	386	1.8 (0.61-5.3)	0.29
BET1	25803.4	13825	-0.275223	9833	-0.220331	10708	-1.30217	14717	1.7 (0.42-6.6)	0.47	0.631258	4581	1.8 (0.41-7.8)	0.44
BBS12	25805.7	13826	-0.222469	9464	-0.403781	11602	-0.933297	13542	0.18 (0.013-2.6)	0.21	-0.459621	9302	0.047 (0.0023-1)	0.05
ANKRD40	25810.6	13827	0.161218	6748	-0.758799	13068	-1.28096	14664	0.5 (0.054-4.6)	0.54	0.619972	4635	5.2 (0.45-62)	0.19
MTLN	25813.3	13828	-0.740025	12636	-0.0555309	9823	-0.669873	12385	0.7 (0.19-2.5)	0.58	-0.484823	9430	0.6 (0.16-2.2)	0.44
TMF1	25817.4	13829	-0.00520428	7863	-1.44037	14948	-0.142489	9467	3.6 (0.69-19)	0.13	3.20615	129	3.5 (0.7-18)	0.13
DNAJB2	25817.5	13830	-1.49912	15035	0.0849484	9044	-0.302993	10422	0.79 (0.095-6.6)	0.83	0.752183	4108	0.57 (0.056-5.8)	0.64
LPP	25817.5	13831	0.412385	5162	-1.00822	13886	-1.71598	15400	0.55 (0.095-3.2)	0.51	-2.16604	15378	12 (3-52)	0.0005
MARVELD2	25819.3	13832	-1.22579	14448	-0.555051	12253	0.558674	5127	0.84 (0.21-3.4)	0.81	3.07447	165	0.96 (0.13-7.1)	0.97
C1orf54	25820.9	13833	-0.330725	10216	-1.09695	14166	0.159514	7575	1.3 (0.1-17)	0.84	-0.711209	10558	1.8 (0.22-15)	0.59
RAVER2	25821.6	13834	0.465735	4835	-1.76149	15373	-0.80489	13032	0.96 (0.11-8.1)	0.97	0.497963	5098	3 (0.54-17)	0.21
HEATR5B	25821.7	13835	-0.364806	10428	-1.16805	14325	0.25378	6966	1.1 (0.15-7.7)	0.93	-0.0914094	7608	12 (0.54-260)	0.12
TRAM1	25822	13836	-0.0246248	8009	-1.00808	13885	-0.457547	11301	1.3 (0.51-3.5)	0.55	0.195058	6340	1.9 (0.65-5.3)	0.25
FGFR1	25825.3	13837	-0.62495	12007	0.0653904	9152	-1.25553	14601	0.67 (0.23-2)	0.47	-1.62883	14394	3 (0.67-13)	0.15
MROH9	25826.3	13838	-0.188063	9229	-0.859979	13399	-0.313682	10479	4.6 (0.27-77)	0.29	0.107274	6722	1.8 (0.075-43)	0.72
SMARCE1	25826.8	13839	-0.803619	12959	-0.429539	11716	0.0456643	8319	1.3 (0.2-8)	0.8	-2.52247	15634	0.6 (0.12-3)	0.54
ALDH18A1	25829.7	13840	-0.350163	10339	-0.765601	13090	-0.143832	9475	1.6 (0.46-5.7)	0.45	0.593293	4738	4 (0.85-19)	0.078
DHFR2	25830.7	13841	-1.04032	13910	0.312501	7673	-1.29041	14697	0.63 (0.055-7.2)	0.71	0.409515	5473	1.1 (0.1-11)	0.95
NPC1	25833.9	13842	-0.470224	11130	-0.160527	10386	-0.926831	13520	3 (0.65-14)	0.16	1.28701	2364	1.2 (0.28-5.3)	0.8
DLG1	25836.6	13843	0.652352	3774	-1.81449	15417	-1.21653	14508	1.2 (0.51-2.9)	0.66	1.74892	1320	2.6 (0.88-7.4)	0.084
LUC7L3	25837.7	13844	0.6311	3893	-2.03426	15555	-1.07415	14074	0.68 (0.27-1.7)	0.41	1.12551	2840	1.3 (0.42-3.9)	0.66
RAPGEF4	25837.7	13845	-0.606394	11917	-0.415823	11644	-0.225506	9982	1.5 (0.046-50)	0.81	-1.94643	15091	3.6 (0.22-59)	0.36
PTGS1	25838.6	13846	-1.06343	13986	0.240495	8081	-1.00253	13821	0.87 (0.14-5.5)	0.89	-1.21744	12924	0.99 (0.18-5.5)	0.99
ZNF382	25843.6	13847	-0.194993	9285	-0.559806	12275	-0.710878	12584	0.46 (0.038-5.5)	0.54	-1.99275	15178	5.1 (0.25-100)	0.29
ANO6	25843.8	13848	-0.117203	8705	-0.975442	13789	-0.322969	10522	1.1 (0.39-2.8)	0.91	-0.206913	8120	6.1 (1.7-22)	0.006
ZFAND5	25845.2	13849	-0.830889	13093	-0.523867	12142	0.198119	7345	1.7 (0.58-4.9)	0.34	0.494751	5118	1.8 (0.63-5.3)	0.27
DIRAS1	25847.7	13850	-0.839828	13149	0.0950991	8981	-0.868352	13323	2.4 (0.13-43)	0.55	-0.410689	9063	0.3 (0.018-5.3)	0.41
GUF1	25851.5	13851	-0.408682	10714	-0.216348	10690	-0.943514	13572	0.4 (0.083-1.9)	0.26	0.975885	3334	4.9 (0.55-44)	0.15
SYT12	25856	13852	-1.37626	14787	-0.0772082	9942	-0.086783	9134	2.5 (0.35-17)	0.36	-1.00835	11991	0.2 (0.019-2.1)	0.18
SERTAD3	25858.2	13853	-0.656743	12200	0.0640801	9159	-1.16947	14372	1.4 (0.18-11)	0.75	0.847973	3754	2.4 (0.28-21)	0.43
USP46	25860	13854	-0.0135305	7930	-0.925042	13604	-0.597969	12026	3.5 (0.37-33)	0.27	0.911039	3545	1 (0.041-25)	0.99
IFNA10	25861.8	13855	-0.676929	12310	-0.908592	13556	0.447002	5799	0.9 (0.25-3.3)	0.88	-0.424061	9128	1.4 (0.39-4.9)	0.62
PDCL	25862.9	13856	0.15913	6760	-0.855157	13387	-1.09759	14136	0.16 (0.0093-2.6)	0.2	1.92098	1039	1.8 (0.06-53)	0.74
HDGFL3	25863.7	13857	-0.852547	13197	0.170875	8506	-1.11259	14194	1.2 (0.43-3.1)	0.76	1.28655	2367	1.7 (0.76-3.7)	0.2
TMEM26	25863.8	13858	-0.241835	9601	-0.562703	12293	-0.618326	12132	0.7 (0.045-11)	0.8	-1.95639	15103	2 (0.026-150)	0.76
NDUFB9	25866	13859	-0.566943	11698	-2.06064	15568	0.983838	2837	0.42 (0.14-1.3)	0.12	1.42604	1990	0.86 (0.39-1.9)	0.72
ERH	25867.2	13860	0.369044	5407	-1.45793	14976	-0.809536	13054	0.95 (0.4-2.2)	0.91	0.547483	4921	1.6 (0.65-4)	0.31
DDR1	25872.2	13861	-0.543989	11550	-0.44782	11788	-0.28239	10302	1.3 (0.36-5)	0.67	1.469	1888	3.9 (0.79-19)	0.095
BNIPL	25873.2	13862	-1.01133	13807	0.23019	8145	-1.06037	14023	3.2 (0.82-12)	0.096	-0.964963	11779	0.42 (0.044-4.1)	0.46
PIK3C3	25874.7	13863	-0.757406	12729	-0.622892	12555	0.227909	7136	1.1 (0.28-4.4)	0.89	0.609902	4672	3.8 (1-14)	0.049
NKTR	25875.9	13864	0.334321	5597	-2.11189	15597	-0.513711	11607	0.47 (0.079-2.8)	0.4	0.608634	4677	1.7 (0.34-8.9)	0.51
FBXO42	25878.9	13865	-0.48596	11224	-0.133292	10238	-0.985479	13754	2.1 (0.3-14)	0.46	0.914326	3536	0.31 (0.039-2.5)	0.27
CORO1C	25879.6	13866	-0.483411	11212	0.0517663	9229	-2.29903	15705	2.8 (0.7-11)	0.15	0.199666	6319	7.9 (1.2-53)	0.035
NLRP2	25882.7	13867	-1.27967	14576	-0.680807	12776	0.738732	4062	0.55 (0.24-1.3)	0.16	-0.31065	8611	1.1 (0.52-2.2)	0.86
IPO9	25887.3	13868	0.0816152	7275	-0.951566	13714	-0.758841	12813	0.28 (0.053-1.5)	0.13	0.669757	4443	2.4 (0.54-11)	0.25
UBAP2	25889.1	13869	-0.148297	8924	-1.11926	14218	-0.143138	9471	0.23 (0.02-2.6)	0.23	1.4418	1948	1.1 (0.17-7.8)	0.89
TBL2	25890.2	13870	-1.03667	13895	-0.45391	11816	0.267205	6898	0.27 (0.024-3.1)	0.3	0.711816	4282	0.15 (0.01-2.3)	0.18
NOVA1	25890.6	13871	-1.75516	15387	-0.329098	11225	0.43203	5877	5.2 (0.1-270)	0.41	-0.480398	9408	2.3 (0.14-38)	0.55
GCNT2	25895	13872	0.091108	7210	-1.39943	14875	-0.355734	10698	1.2 (0.24-6.5)	0.8	0.30243	5893	1.4 (0.32-5.8)	0.66
CAPN6	25898	13873	-0.822771	13049	-1.27773	14599	0.989866	2804	0.93 (0.11-8)	0.95	-0.378183	8919	0.13 (0.0046-3.7)	0.23
CLCN3	25902.2	13874	-1.03824	13901	0.0616822	9173	-0.587256	11974	7.6 (1.3-44)	0.023	2.35177	529	4.5 (0.83-24)	0.081
LZIC	25904.4	13875	-1.54031	15113	-1.17264	14339	2.03984	335	0.5 (0.088-2.9)	0.44	0.215319	6263	2.5 (0.71-8.6)	0.16
SNTB1	25904.7	13876	-1.32501	14680	0.488107	6669	-2.11295	15650	0.76 (0.067-8.7)	0.83	-0.229327	8229	0.05 (0.0015-1.7)	0.098
LGR5	25906.9	13877	-0.325087	10180	-0.460881	11848	-0.638416	12231	0.51 (0.08-3.3)	0.48	0.367952	5645	0.73 (0.15-3.6)	0.7
ATXN2	25907.5	13878	-0.631795	12039	-0.204578	10623	-0.567281	11895	1.1 (0.45-2.7)	0.85	0.872746	3675	28 (2.5-330)	0.0073
CRYZ	25909.3	13879	0.0983496	7151	-0.848262	13358	-0.976256	13716	0.73 (0.28-1.9)	0.52	-0.254273	8351	2.6 (0.89-7.7)	0.082
BEND2	25909.9	13880	-0.313238	10093	-0.73692	12999	-0.257427	10158	0.76 (0.066-8.7)	0.82	1.27878	2392	0.054 (0.0023-1.3)	0.07
MXI1	25911.7	13881	-1.41587	14873	-0.660957	12696	0.781586	3842	0.51 (0.059-4.4)	0.54	-0.374603	8908	0.98 (0.12-7.8)	0.99
PPP1R36	25913.7	13882	-0.877618	13296	-0.489679	11987	0.174328	7480	0.88 (0.075-10)	0.92	-0.647157	10218	1.3 (0.098-16)	0.86
IQGAP1	25917.6	13883	-0.564072	11682	-0.0794574	9955	-0.974152	13709	1.4 (0.45-4.5)	0.55	1.43774	1959	1.7 (0.59-4.6)	0.34
SMAGP	25918.6	13884	-0.716299	12508	-0.0641512	9877	-0.727217	12668	0.043 (0.0011-1.7)	0.094	2.31632	563	0.96 (0.045-21)	0.98
SPOCK1	25919.4	13885	-0.388558	10587	-0.342317	11311	-0.733526	12696	1.7 (0.66-4.4)	0.27	-2.37747	15542	3.6 (0.7-18)	0.13
WFDC13	25922.8	13886	-1.09487	14072	-0.955413	13727	0.942849	3045	3.3 (0.37-30)	0.28	0.737845	4171	0.92 (0.1-8.3)	0.94
CDC27	25923.1	13887	0.367752	5421	-1.27379	14589	-1.02018	13882	1.4 (0.72-2.8)	0.31	1.64864	1509	1.9 (0.72-5)	0.2
HOXA7	25923.2	13888	-1.78198	15417	-0.941579	13678	1.49228	1198	0.45 (0.051-4)	0.47	-1.56637	14216	0.79 (0.092-6.8)	0.83
RASSF8	25924.1	13889	-0.633834	12048	-0.675357	12749	0.121359	7842	0.4 (0.081-2)	0.26	-1.33825	13415	6.7 (0.91-48)	0.061
ANXA1	25924.8	13890	-1.74825	15378	0.0565252	9205	-0.201845	9824	1.3 (0.86-2.1)	0.19	2.62559	339	0.77 (0.47-1.3)	0.31
CUL7	25927.6	13891	-1.69793	15326	-0.632885	12596	0.863895	3410	0.52 (0.1-2.7)	0.44	0.077533	6854	4.7 (0.95-23)	0.057
WAPL	25927.6	13892	-0.0166339	7956	-1.22824	14478	-0.306149	10444	0.65 (0.11-3.8)	0.63	0.248202	6109	3.9 (0.4-37)	0.24
RPL30	25928.6	13893	-0.481529	11200	-2.786	15736	0.874074	3354	0.93 (0.43-2)	0.86	0.253249	6081	1.5 (0.79-2.8)	0.21
ATP5PB	25933.1	13894	0.342393	5559	-1.72273	15332	-0.649762	12279	0.76 (0.12-4.8)	0.77	1.80039	1220	1.1 (0.22-5.5)	0.91
ROPN1L	25936	13895	-0.1255	8763	-1.00178	13862	-0.312615	10475	1.7 (0.17-17)	0.64	-0.615582	10069	0.16 (0.017-1.6)	0.12
ABTB2	25936.2	13896	-0.878018	13297	-1.41603	14903	1.21293	1937	0.17 (0.016-1.8)	0.14	2.11387	795	1.4 (0.21-8.6)	0.75
ANKLE2	25936.9	13897	-0.716098	12507	0.124806	8776	-1.34254	14813	1.3 (0.38-4.4)	0.68	-1.03653	12139	2.6 (0.62-11)	0.19
MTCL1	25938.2	13898	-0.725879	12558	-0.476609	11926	-0.0167095	8709	0.94 (0.11-8.3)	0.96	-0.941848	11669	0.32 (0.021-4.9)	0.41
ILDR1	25938.4	13899	-0.575066	11739	-0.453038	11811	-0.249916	10112	2.9 (0.25-34)	0.4	1.41647	2012	0.37 (0.027-5.2)	0.46
BPGM	25938.5	13900	0.247982	6156	-2.36762	15679	-0.367331	10763	1.9 (0.55-6.9)	0.3	0.372149	5618	1.8 (0.32-9.5)	0.52
RYR2	25939.7	13901	-0.418444	10780	-0.373155	11460	-0.625821	12171	9.2 (0.14-600)	0.3	-1.42941	13748	1.1 (0.043-27)	0.97
ETFBKMT	25943.2	13902	-1.77614	15413	-0.469191	11896	0.63589	4655	0.53 (0.031-9.2)	0.67	0.242759	6138	0.15 (0.016-1.4)	0.091
MMP7	25943.6	13903	-1.62736	15234	-0.812262	13239	1.10272	2342	1.7 (0.95-3)	0.073	-0.69012	10439	1.7 (0.87-3.4)	0.12
PSMA4	25945.4	13904	-0.36209	10408	-0.285719	11014	-0.943773	13573	1.5 (0.46-4.6)	0.53	2.08554	835	1.4 (0.44-4.2)	0.59
TCHH	25945.4	13905	-0.549908	11588	-0.361399	11406	-0.428847	11119	1.1 (0.066-18)	0.95	-1.45469	13874	0.15 (0.01-2.1)	0.16
ZFHX3	25946.7	13906	-0.607496	11923	-0.502265	12044	-0.132335	9416	0.086 (0.0032-2.3)	0.14	-0.353544	8804	3.5 (0.016-770)	0.65
NELL1	25947.8	13907	-0.534902	11503	-0.0664867	9893	-1.09987	14144	3.2 (0.49-21)	0.22	-0.139023	7801	0.085 (0.0053-1.4)	0.082
TFAP2A	25948.3	13908	-0.332587	10228	-0.745462	13027	-0.225559	9983	1.4 (0.73-2.8)	0.3	0.983567	3299	1 (0.31-3.3)	0.98
IK	25948.8	13909	-0.47847	11187	-1.28427	14623	0.488378	5543	0.55 (0.15-2.1)	0.38	1.08055	2975	2.7 (0.58-12)	0.21
NOM1	25949.4	13910	-0.195384	9287	-1.20636	14412	-0.0141322	8691	0.53 (0.039-7.1)	0.63	1.94843	992	0.7 (0.1-4.8)	0.72
FSTL3	25952.9	13911	-1.51063	15055	-1.03592	13990	1.50031	1180	0.87 (0.28-2.7)	0.81	-1.25359	13078	0.81 (0.26-2.5)	0.71
SFR1	25953.4	13912	-0.599289	11884	-1.39842	14873	0.737593	4067	0.93 (0.29-3)	0.91	-0.842926	11182	1.9 (0.6-6.1)	0.28
NT5C3B	25958.2	13913	-0.216673	9423	-0.553368	12248	-0.724621	12656	0.7 (0.13-3.7)	0.68	1.41414	2020	2.8 (0.37-21)	0.32
RRP8	25963.6	13914	-0.773174	12812	-0.470501	11901	0.0284008	8439	0.41 (0.065-2.6)	0.35	1.13162	2819	0.47 (0.056-4)	0.49
ITSN1	25965.4	13915	-1.00914	13796	-1.11708	14211	1.03861	2598	0.44 (0.046-4.3)	0.48	0.488021	5141	2.8 (0.16-50)	0.48
PROM1	25966.7	13916	-1.17651	14308	-0.708331	12898	0.686989	4376	1.4 (0.35-5.3)	0.66	-1.38484	13582	0.31 (0.036-2.7)	0.29
BPTF	25966.7	13917	0.467466	4820	-1.53635	15095	-1.01421	13864	0.64 (0.1-3.9)	0.62	0.398153	5521	3.6 (0.6-22)	0.16
RALGAPB	25966.9	13918	-0.443273	10947	-0.174184	10458	-1.02726	13901	1.9 (0.61-6)	0.27	1.52867	1751	9.1 (1.9-44)	0.0061
UNG	25970.1	13919	-0.24057	9592	-1.91585	15481	0.37676	6243	0.37 (0.062-2.2)	0.27	-1.27999	13189	3.2 (0.52-20)	0.21
PDE4DIP	25972.6	13920	-0.43349	10889	-0.727268	12962	-0.0977422	9200	1.8 (0.37-8.4)	0.47	-0.913558	11528	1.2 (0.55-2.8)	0.61
LRRC58	25973.6	13921	0.167024	6716	-0.738001	13004	-1.51141	15145	0.98 (0.16-6.2)	0.99	0.533597	4969	1 (0.27-3.7)	0.99
ADGB	25974.8	13922	-0.999953	13750	-0.214175	10670	-0.141981	9464	5 (0.26-97)	0.29	-1.59648	14304	0.28 (0.019-4.1)	0.35
SORBS1	25975.8	13923	0.549444	4326	-1.64104	15244	-1.14782	14309	1.2 (0.42-3.3)	0.76	-1.7778	14781	1.7 (0.76-3.7)	0.2
ENSA	25977.9	13924	-0.0314524	8058	-0.821941	13262	-0.739114	12722	2.2 (0.38-13)	0.37	-0.0374634	7405	1.9 (0.31-12)	0.48
HADHA	25984.9	13925	-2.04856	15599	-0.457181	11833	0.648429	4587	0.42 (0.12-1.4)	0.16	0.716257	4264	2.6 (0.72-9.3)	0.15
CDCA4	25987.8	13926	-1.46187	14958	-0.202105	10609	0.118602	7862	1.4 (0.24-8.4)	0.7	-0.119943	7718	0.81 (0.13-5.1)	0.82
PPP3CB	25988.3	13927	0.715182	3463	-2.22993	15636	-1.34876	14828	0.65 (0.1-4.1)	0.65	-0.539178	9705	17 (1.6-190)	0.019
CA4	25991.7	13928	-0.444672	10958	-0.5667	12314	-0.296079	10378	0.87 (0.15-5)	0.88	-1.05469	12214	0.03 (0.0016-0.55)	0.018
PSG5	25993.1	13929	-1.51312	15070	-0.601952	12454	0.717408	4177	0.99 (0.36-2.7)	0.98	-0.382031	8936	0.46 (0.12-1.7)	0.24
FFAR4	25994.3	13930	-0.264997	9774	-0.735518	12997	-0.371147	10784	1 (0.093-11)	0.98	-0.58031	9912	0.018 (0.0017-0.18)	0.00071
FAM114A1	25994.9	13931	-1.40893	14857	-0.090699	10015	-0.0919499	9159	5 (1-24)	0.044	0.60427	4688	14 (3-64)	0.00074
LSM14A	25995.3	13932	-0.00553086	7868	-1.95499	15508	-0.0209311	8728	0.7 (0.32-1.5)	0.38	0.698441	4331	2.4 (0.77-7.1)	0.13
ACTA2	25995.5	13933	0.320651	5694	-0.933643	13639	-1.78248	15446	1.4 (0.66-3.1)	0.36	-1.76651	14755	3.5 (1.6-7.8)	0.0019
CCNY	25996	13934	-1.17786	14312	0.126008	8767	-0.661368	12338	0.23 (0.023-2.4)	0.22	-1.40855	13652	8.6 (0.85-87)	0.069
SDR42E1	25998.8	13935	0.34183	5565	-0.964972	13762	-1.71909	15403	0.72 (0.096-5.4)	0.75	-0.312112	8619	0.51 (0.054-4.9)	0.56
ZC3H7A	26002.6	13936	-0.590593	11826	-0.30262	11112	-0.484562	11448	0.37 (0.051-2.7)	0.33	0.747574	4132	3.6 (0.44-29)	0.23
TMOD3	26005.7	13937	-1.30517	14632	0.32041	7639	-1.06969	14055	0.82 (0.31-2.2)	0.68	2.09857	817	1.1 (0.34-3.7)	0.85
BAG2	26005.8	13938	0.690334	3592	-1.85138	15444	-1.46064	15043	0.82 (0.28-2.4)	0.72	-1.13451	12577	2.8 (0.79-10)	0.11
NR1D2	26011.9	13939	0.16682	6718	-1.10544	14189	-0.786566	12946	1.4 (0.11-18)	0.79	2.28846	583	3.1 (0.37-26)	0.29
SPATA5	26016	13940	-0.312342	10086	-1.05205	14034	0.0343798	8389	1.5 (0.16-15)	0.72	1.52679	1757	2.8 (0.12-65)	0.53
STAM	26016	13941	-1.09562	14079	0.182135	8452	-0.866581	13316	0.18 (0.025-1.3)	0.094	0.591611	4752	0.83 (0.18-3.7)	0.81
ERMAP	26024.7	13942	0.114026	7030	-0.98871	13821	-0.8443	13225	2.1 (0.13-33)	0.6	-1.49299	13991	0.27 (0.028-2.6)	0.25
PTAR1	26025	13943	-1.16663	14275	0.0805231	9063	-0.563804	11880	0.77 (0.18-3.3)	0.73	0.833958	3801	2.1 (0.56-8.1)	0.27
FBXO22	26025.1	13944	-0.823837	13057	-0.0691935	9907	-0.597316	12022	1.8 (0.38-8.7)	0.45	2.53715	401	0.54 (0.084-3.5)	0.52
LGALS14	26026.8	13945	-1.73311	15359	-0.982415	13806	1.47267	1235	3.5 (0.56-22)	0.18	-0.823788	11081	0.031 (0.0015-0.65)	0.025
BFAR	26037.1	13946	-0.813518	12999	-1.28253	14615	0.92714	3112	1 (0.3-3.6)	0.96	-0.222098	8193	2.1 (0.67-6.3)	0.21
SLU7	26042	13947	-0.266915	9785	-0.909268	13559	-0.193647	9783	0.26 (0.032-2.1)	0.2	0.518951	5020	1.8 (0.23-15)	0.57
MAN2A1	26042.8	13948	0.432793	5037	-1.88924	15468	-0.793879	12982	0.62 (0.065-5.8)	0.67	-0.607209	10035	1.4 (0.11-18)	0.8
DUT	26046.2	13949	0.0770811	7308	-1.1283	14237	-0.607286	12068	1.4 (0.24-8.5)	0.7	1.35986	2171	0.86 (0.2-3.6)	0.84
CAMKK2	26046.4	13950	-0.515385	11391	-0.278193	10984	-0.675492	12405	0.31 (0.065-1.5)	0.15	0.530952	4974	1.7 (0.25-11)	0.6
TIGD4	26046.8	13951	0.356429	5478	-1.26042	14557	-1.08353	14098	1.8 (0.3-11)	0.52	-0.0117118	7295	0.13 (0.01-1.7)	0.12
ASPH	26047.3	13952	-0.980035	13680	-0.156572	10363	-0.280907	10292	0.87 (0.22-3.5)	0.85	0.529869	4977	2.5 (0.65-9.5)	0.18
FBXO3	26048	13953	-0.57706	11751	-2.34273	15674	0.96806	2906	0.91 (0.062-13)	0.95	2.01269	912	7.8 (1-59)	0.047
OSBPL1A	26050.9	13954	-0.748956	12674	-0.800919	13206	0.36689	6306	1.2 (0.17-9)	0.84	-1.32556	13362	1.2 (0.17-9)	0.83
ZBTB33	26051	13955	-0.473263	11157	-0.229857	10753	-0.83669	13194	0.52 (0.075-3.6)	0.51	0.907889	3554	1.3 (0.11-16)	0.84
KCTD6	26058.2	13956	-0.640885	12090	-0.705816	12887	0.12976	7774	0.67 (0.11-4.1)	0.67	0.899262	3582	0.0078 (0.00027-0.23)	0.0047
TMA16	26060.2	13957	-0.406788	10698	-1.62763	15221	0.525812	5317	2.4 (0.89-6.3)	0.085	1.2212	2568	4.7 (1.2-18)	0.024
ABCC10	26061.3	13958	-1.36436	14756	0.147004	8647	-0.60492	12052	0.22 (0.031-1.5)	0.13	-0.925416	11595	0.34 (0.031-3.8)	0.38
GCFC2	26062.9	13959	0.111209	7053	-1.41908	14908	-0.439968	11183	6.2 (0.49-79)	0.16	-1.3821	13569	3.2 (0.14-77)	0.47
ZNF589	26063.5	13960	-0.129934	8795	-0.573745	12341	-0.94807	13586	0.031 (9e-04-1.1)	0.055	-0.120964	7724	0.028 (0.00088-0.87)	0.042
ACSL3	26069.2	13961	0.713937	3469	-1.99552	15539	-1.51978	15160	1.3 (0.55-3.3)	0.53	2.58967	367	2.7 (0.9-7.9)	0.078
LRRC37B	26070.5	13962	0.614862	3976	-1.61018	15200	-1.48109	15080	0.41 (0.071-2.3)	0.31	0.578747	4796	1.2 (0.31-4.9)	0.77
KHDC4	26071.5	13963	0.505137	4580	-1.44142	14952	-1.28649	14685	0.5 (0.054-4.6)	0.54	-0.839404	11156	3 (0.51-18)	0.22
RRP36	26074.2	13964	-0.923926	13472	-0.735477	12996	0.480104	5601	2 (0.27-16)	0.49	1.43944	1952	4.6 (0.46-45)	0.19
TNFRSF19	26074.7	13965	-0.359907	10397	-0.553319	12247	-0.490148	11475	1.4 (0.13-16)	0.77	-0.245354	8305	0.032 (0.00075-1.3)	0.071
ATG10	26075.8	13966	-0.574975	11738	-0.415411	11640	-0.356539	10704	6.8 (0.6-78)	0.12	0.741322	4157	0.96 (0.17-5.5)	0.96
ZC3H13	26076.9	13967	0.123822	6960	-1.32287	14717	-0.53204	11710	0.036 (0.0026-0.5)	0.013	1.0248	3155	9.7 (0.78-120)	0.078
MAN1A2	26078.5	13968	-0.0371118	8103	-1.54347	15104	-0.118864	9322	2 (0.45-8.8)	0.36	1.39084	2081	4.6 (0.86-25)	0.075
RAB7B	26080	13969	-0.337845	10268	-0.721205	12938	-0.290634	10348	2.1 (0.18-26)	0.55	-1.03614	12135	0.038 (0.00082-1.8)	0.096
PDZD8	26082.6	13970	0.247234	6160	-2.39938	15689	-0.411291	11014	0.68 (0.032-15)	0.8	1.51543	1774	0.0093 (0.00011-0.77)	0.038
CATSPER2	26084.5	13971	-3.88641	15756	0.513073	6513	-1.31421	14740	0.73 (0.11-5)	0.75	0.829827	3816	0.84 (0.079-8.9)	0.88
GOLPH3L	26086.2	13972	-0.303724	10026	-0.373481	11461	-0.932568	13538	1.1 (0.44-2.7)	0.84	0.335826	5774	1.8 (0.44-7.1)	0.43
NEB	26086.4	13973	-0.59651	11866	-0.521594	12130	-0.163696	9601	0.78 (0.077-7.8)	0.83	-0.590475	9952	0.95 (0.1-9.1)	0.97
CENPK	26088.1	13974	-0.575431	11741	-0.793913	13183	0.130607	7768	1.1 (0.39-3.3)	0.82	1.69708	1415	1.6 (0.48-5.5)	0.44
CCDC149	26093.4	13975	-0.323754	10172	-0.420423	11662	-0.788654	12956	0.41 (0.037-4.5)	0.47	-2.45176	15596	4 (0.3-54)	0.29
DSPP	26093.5	13976	-1.37124	14771	0.477272	6737	-3.05607	15750	1.7 (0.067-46)	0.74	1.0565	3051	0.73 (0.025-21)	0.85
COL4A1	26094.7	13977	-0.595567	11859	-0.136849	10254	-0.843112	13220	2.4 (0.41-14)	0.33	-0.185228	8020	2.5 (0.34-18)	0.37
DNAJC18	26094.8	13978	-2.10022	15621	0.0188352	9419	-0.128662	9389	0.42 (0.022-8)	0.57	-1.26742	13147	6.2 (0.32-120)	0.23
TXNDC15	26095.3	13979	-0.431954	10879	-0.432938	11731	-0.549938	11807	1.1 (0.1-11)	0.95	-0.456488	9283	59 (4.9-720)	0.0013
P3H3	26098.5	13980	-1.19787	14364	0.057597	9199	-0.518409	11632	1.1 (0.23-5.3)	0.9	-2.39172	15551	0.99 (0.18-5.5)	0.99
TMEM30B	26098.7	13981	0.113225	7040	-1.0465	14018	-0.792268	12975	0.16 (0.011-2.3)	0.18	0.690445	4358	3.8 (0.35-40)	0.28
HSPA4L	26099.3	13982	0.282185	5936	-1.6956	15308	-0.612624	12099	16 (2.4-99)	0.0037	1.92071	1041	2 (0.52-7.4)	0.31
GIP	26101.4	13983	-0.500554	11312	-0.485667	11970	-0.362634	10736	1.8 (0.14-23)	0.65	-1.04994	12199	0.39 (0.025-6.3)	0.51
PEAK1	26108.1	13984	-0.703349	12450	-0.196229	10578	-0.543395	11772	3.1 (0.6-16)	0.18	-0.988465	11896	1.9 (0.37-9.8)	0.45
OR51B6	26110	13985	0.0583323	7420	-0.626477	12568	-1.56647	15225	0.45 (0.054-3.7)	0.46	1.51748	1769	0.056 (0.0028-1.1)	0.06
PCP4	26110.9	13986	0.535885	4413	-1.3555	14782	-1.65278	15327	0.6 (0.11-3.3)	0.56	-1.6603	14497	1 (0.38-2.7)	0.99
ZBTB45	26116.1	13987	-0.814367	13004	-1.16596	14320	0.787298	3821	0.28 (0.057-1.4)	0.12	-0.3949	8994	1.3 (0.25-7.1)	0.73
BNIP3L	26117.5	13988	-1.21092	14401	0.344306	7514	-1.35653	14842	5 (1.4-18)	0.012	0.301106	5899	1.9 (0.88-4.2)	0.1
KIF15	26119.1	13989	-0.582574	11779	-0.389381	11525	-0.398913	10948	0.28 (0.037-2.1)	0.21	2.54515	391	0.6 (0.057-6.2)	0.67
TCF7L1	26119.5	13990	-1.20474	14382	-1.40245	14880	1.70363	766	0.8 (0.24-2.6)	0.71	-1.57948	14248	1.6 (0.34-7.3)	0.56
PLXNB1	26121.1	13991	-0.953485	13584	-0.563654	12300	0.273581	6862	0.38 (0.051-2.8)	0.33	2.11678	791	0.8 (0.13-5.1)	0.81
C11orf80	26128.6	13992	-1.07379	14018	-0.470223	11899	0.244697	7018	1.7 (0.51-5.7)	0.39	0.239004	6157	4.2 (0.71-25)	0.11
ARL10	26130.4	13993	-0.54153	11543	-0.750436	13043	0.0330876	8403	0.84 (0.061-11)	0.89	-0.151211	7853	0.43 (0.032-5.9)	0.53
PPP1R21	26132.9	13994	-0.90137	13387	-0.392611	11544	-0.00332626	8617	0.7 (0.053-9.4)	0.79	-0.734989	10683	34 (3-390)	0.0043
XPO1	26133.4	13995	0.0726204	7341	-1.06763	14079	-0.690339	12490	0.63 (0.096-4.2)	0.63	1.22843	2553	3.9 (0.83-18)	0.085
COLEC10	26134.6	13996	-1.01896	13836	-0.0872411	9998	-0.397264	10933	1.3 (0.17-9.7)	0.81	-0.453228	9268	0.51 (0.094-2.8)	0.44
FOXJ3	26137.9	13997	-0.105034	8609	-1.14018	14263	-0.284717	10316	1.5 (0.27-8.3)	0.64	0.754298	4097	8 (1.5-43)	0.014
ZDHHC16	26138.5	13998	-1.11971	14151	-0.215803	10684	-0.0934616	9172	0.38 (0.022-6.6)	0.5	0.759323	4082	3.7 (0.43-32)	0.23
RWDD2A	26138.7	13999	0.41676	5133	-1.73793	15349	-0.853212	13255	1.9 (0.18-20)	0.59	1.02162	3167	0.92 (0.084-10)	0.95
NPNT	26142.7	14000	0.106822	7092	-0.811809	13238	-1.20621	14478	3.6 (0.66-20)	0.14	0.10485	6733	0.88 (0.17-4.5)	0.88
LGALSL	26143.6	14001	-1.0412	13913	-0.92191	13594	0.761206	3952	2 (0.76-5.4)	0.16	1.84537	1151	1.2 (0.49-3.1)	0.64
SNX2	26144.6	14002	0.27286	5984	-1.44721	14960	-0.753421	12783	2 (0.53-7.6)	0.31	0.809718	3887	2.4 (0.66-8.4)	0.18
SLC6A1	26146	14003	-1.62424	15231	-0.00263558	9536	-0.202105	9826	3.3 (0.46-24)	0.23	-1.54296	14141	0.59 (0.041-8.6)	0.7
AZI2	26146.3	14004	-1.14958	14230	0.145049	8658	-0.788129	12953	3.1 (0.56-17)	0.19	0.311377	5863	3.2 (0.58-18)	0.18
ANKRD28	26149.7	14005	0.300342	5805	-1.42014	14912	-0.827075	13143	0.87 (0.29-2.6)	0.81	2.47084	438	1.7 (0.3-10)	0.54
SMOC2	26151.1	14006	-0.0870105	8461	-0.511042	12083	-1.30986	14730	1 (0.16-6.2)	0.99	-1.02321	12069	2.8 (0.78-10)	0.11
TCF12	26152.7	14007	-0.927262	13483	0.271286	7908	-1.81811	15480	2.3 (0.58-9.1)	0.24	0.960735	3378	8.6 (1.8-40)	0.0066
NEBL	26156.7	14008	-1.61532	15217	-0.652793	12664	0.776361	3876	2.3 (0.41-13)	0.34	3.82829	41	0.54 (0.088-3.3)	0.5
GPHN	26161	14009	-0.793825	12909	-1.07549	14094	0.666507	4477	2.1 (0.52-8.4)	0.29	1.54149	1731	5.2 (1.1-25)	0.038
LEMD3	26161	14010	-1.59524	15190	-0.0277742	9666	-0.173878	9665	0.51 (0.054-4.9)	0.56	0.137259	6597	3.2 (0.14-70)	0.47
MFSD8	26161.1	14011	-0.463177	11078	-1.0331	13975	0.197579	7348	0.082 (0.0048-1.4)	0.083	2.35989	525	1.4 (0.086-22)	0.83
TEFM	26161.1	14012	-0.649791	12145	-1.16523	14318	0.554873	5151	0.33 (0.044-2.4)	0.27	0.939347	3448	0.93 (0.081-11)	0.95
TP53BP2	26162.1	14013	0.24408	6185	-0.866358	13422	-1.80889	15472	4.5 (0.62-32)	0.14	-0.661585	10301	5.6 (1.3-25)	0.024
ODF2L	26164.7	14014	-0.248728	9651	-0.716358	12929	-0.479504	11418	0.91 (0.055-15)	0.95	1.03026	3139	7 (0.61-80)	0.12
TSG101	26165.3	14015	-0.568847	11706	-1.04829	14027	0.357878	6350	1.3 (0.43-3.8)	0.65	1.87764	1098	2.6 (0.71-9.3)	0.15
SLC9C2	26170.3	14016	-1.66322	15273	0.0212191	9408	-0.241303	10057	2.2 (0.19-25)	0.53	-1.43705	13789	0.58 (0.062-5.4)	0.63
KRT75	26170.7	14017	-1.09559	14078	-0.684225	12794	0.528919	5298	1.4 (0.55-3.5)	0.49	-1.06337	12269	0.91 (0.33-2.5)	0.86
RARS1	26172.1	14018	0.251024	6132	-1.32477	14723	-0.813903	13076	1 (0.37-2.7)	1	1.31776	2282	1.7 (0.55-5.1)	0.36
CCDC6	26172.7	14019	-0.279323	9869	-1.04928	14030	-0.0682786	9010	0.85 (0.3-2.5)	0.77	0.22244	6233	3.9 (0.86-18)	0.077
BCAS2	26175	14020	-0.616111	11965	-0.170794	10445	-0.766008	12855	0.38 (0.072-2)	0.25	0.95229	3404	0.59 (0.13-2.8)	0.51
ATG14	26175.5	14021	0.0389732	7551	-1.94537	15500	-0.15479	9546	1.1 (0.33-3.6)	0.9	0.595041	4727	2.4 (0.44-14)	0.31
MEDAG	26177.5	14022	-0.0306421	8052	-0.913925	13569	-0.699305	12525	2.1 (0.46-10)	0.33	-1.8943	15010	8.8 (1.1-73)	0.045
ATF6	26181.3	14023	-0.548459	11578	-1.06813	14081	0.340891	6462	3 (0.73-12)	0.13	-1.18022	12767	1.9 (0.52-6.7)	0.34
WDR6	26184.7	14024	-0.553866	11619	-1.82151	15421	0.781262	3843	0.3 (0.063-1.4)	0.13	-0.131348	7774	3.4 (0.51-23)	0.21
OPTN	26187	14025	-1.20564	14386	-0.260617	10901	0.0162273	8510	0.71 (0.24-2.1)	0.54	2.11413	794	0.59 (0.11-3.3)	0.55
PARG	26188	14026	0.0203855	7686	-1.237	14495	-0.457384	11300	0.9 (0.15-5.4)	0.91	0.948204	3415	2.8 (0.65-12)	0.17
SPRY1	26188.7	14027	-0.314845	10109	-0.348135	11350	-1.00365	13827	1.8 (0.22-15)	0.58	-0.584062	9933	0.95 (0.14-6.5)	0.95
WBP11	26195.1	14028	-0.45905	11054	-0.883548	13482	0.0340251	8392	1.1 (0.53-2.3)	0.8	1.09972	2919	2.7 (0.91-8)	0.072
HNRNPA2B1	26198.9	14029	0.515028	4528	-1.63626	15234	-1.20314	14464	0.84 (0.14-5)	0.84	0.730586	4199	1.7 (0.54-5.3)	0.37
CEP112	26199.5	14030	-1.74456	15373	-0.699384	12867	0.875489	3344	1.3 (0.36-4.7)	0.69	-2.33442	15519	3.8 (1.1-13)	0.034
CCDC186	26199.8	14031	-0.728461	12576	-0.815085	13245	0.30425	6658	1.6 (0.41-6.2)	0.5	2.12963	768	2.5 (0.56-11)	0.23
MYH11	26202.4	14032	0.585274	4154	-1.49756	15040	-1.6988	15382	0.66 (0.31-1.4)	0.28	-2.18313	15394	1.4 (0.87-2.4)	0.16
SCD5	26203	14033	0.0378362	7558	-1.11984	14220	-0.601647	12040	1 (0.27-4)	0.95	-0.580557	9915	1.1 (0.23-5.6)	0.88
FAM53C	26206.3	14034	0.111059	7055	-0.88359	13484	-1.10797	14182	0.02 (0.00059-0.7)	0.031	-0.109675	7680	1.8 (0.052-63)	0.74
DNAJC2	26212.2	14035	-0.0734655	8345	-1.08617	14130	-0.425745	11094	2.4 (0.51-11)	0.27	0.476507	5190	2.7 (0.58-13)	0.2
EBAG9	26216.6	14036	0.255894	6108	-1.87512	15456	-0.547178	11792	0.74 (0.22-2.5)	0.63	-0.446064	9234	1.3 (0.39-4.5)	0.65
UBA2	26217.8	14037	0.214	6388	-1.39486	14866	-0.697261	12520	0.73 (0.26-2)	0.55	0.912244	3543	2 (0.66-6.4)	0.21
TSC22D1	26221.8	14038	-0.133334	8819	-1.37245	14822	-0.0822621	9103	0.62 (0.16-2.5)	0.5	1.39984	2054	5.1 (0.69-37)	0.11
GTF2I	26225.9	14039	-0.250162	9669	-1.08594	14129	-0.100925	9211	1.4 (0.52-3.9)	0.5	1.04955	3076	3 (0.95-9.2)	0.061
NDN	26226.9	14040	0.455217	4899	-1.34843	14774	-1.36631	14863	2 (0.14-30)	0.61	-0.204042	8102	0.54 (0.091-3.2)	0.5
SMNDC1	26228.5	14041	-0.100617	8573	-1.23668	14494	-0.247723	10099	2.4 (0.27-22)	0.43	0.561499	4868	3.9 (0.31-49)	0.29
MEST	26232.6	14042	0.161295	6747	-1.30172	14664	-0.677651	12417	0.99 (0.39-2.5)	0.98	-1.45634	13878	2.2 (0.73-6.5)	0.16
ZNF331	26232.7	14043	-0.425739	10838	-0.693989	12848	-0.226566	9990	0.69 (0.21-2.2)	0.53	0.476744	5189	0.88 (0.2-3.9)	0.87
CFAP210	26234.6	14044	-0.716549	12510	0.129823	8753	-1.74942	15423	2.5 (0.19-32)	0.49	-1.76211	14742	0.15 (0.0078-2.7)	0.2
NDUFS5	26235.9	14045	0.576054	4193	-2.21212	15632	-1.13178	14256	0.89 (0.42-1.9)	0.76	0.965943	3367	2.2 (0.88-5.3)	0.091
GSTA4	26237.4	14046	-0.252432	9685	-0.62988	12585	-0.625208	12167	1.9 (0.7-5.1)	0.21	-0.30478	8572	1.4 (0.8-2.5)	0.24
ERVFRD-1	26242.5	14047	-0.303134	10020	-0.232502	10766	-1.53327	15177	N/A	N/A	-1.80673	14842	N/A	N/A
RNF111	26243.5	14048	-0.832706	13108	0.0984301	8956	-1.11046	14188	10 (0.75-130)	0.081	2.44144	471	3 (0.44-20)	0.27
ZDHHC9	26248.6	14049	-3.48803	15755	0.192231	8391	-0.486453	11459	2.5 (0.58-11)	0.21	1.04394	3092	2.2 (0.32-15)	0.42
EHF	26250.9	14050	-1.08756	14054	-0.148553	10315	-0.270265	10234	1.9 (0.96-3.6)	0.064	1.99599	933	2.3 (0.96-5.4)	0.061
CRBN	26253.5	14051	-0.160054	9010	-0.788902	13161	-0.607407	12069	0.36 (0.06-2.2)	0.27	-0.218842	8178	3 (0.45-20)	0.25
RACK1	26253.8	14052	-0.888702	13336	-0.689456	12827	0.3405	6465	0.65 (0.27-1.6)	0.34	1.1412	2790	1.8 (0.69-4.5)	0.23
ORC2	26254	14053	-0.268748	9798	-0.462625	11857	-0.89638	13430	0.37 (0.063-2.2)	0.28	0.959623	3381	7.9 (1.1-59)	0.045
SLC30A10	26254.8	14054	-1.20398	14380	-0.22346	10730	-0.060403	8976	0.77 (0.09-6.5)	0.81	-0.752393	10761	0.23 (0.027-1.9)	0.17
TDRP	26256.3	14055	0.63134	3892	-2.23085	15637	-1.30302	14720	0.67 (0.056-7.9)	0.75	-0.289949	8505	1.1 (0.067-18)	0.95
MIOS	26260.3	14056	0.220051	6348	-2.10552	15594	-0.453481	11265	1.8 (0.25-12)	0.57	0.717404	4260	2.7 (0.44-16)	0.29
GPN1	26272.5	14057	0.554399	4299	-1.98894	15535	-1.16574	14359	0.76 (0.19-3.1)	0.7	1.15125	2757	4 (0.73-22)	0.11
FASTKD2	26273.6	14058	0.107913	7084	-1.56146	15135	-0.427261	11107	1 (0.093-12)	0.97	1.17811	2675	4.4 (0.61-32)	0.14
TRAPPC8	26275.1	14059	-0.142892	8887	-0.399506	11581	-1.6375	15314	0.88 (0.15-5)	0.88	0.980747	3310	3.4 (0.42-28)	0.25
MRRF	26275.7	14060	-1.24378	14491	-0.665956	12713	0.571248	5058	0.74 (0.18-3.1)	0.68	1.53211	1745	2.1 (0.51-8.7)	0.3
ATP11B	26278.5	14061	-0.313418	10097	-0.637344	12620	-0.507497	11584	1.1 (0.39-3.1)	0.86	0.704605	4308	1.7 (0.63-4.5)	0.3
VIT	26290.6	14062	-0.649895	12148	-1.60754	15195	0.80932	3715	2.2 (0.12-39)	0.59	-0.889165	11394	0.27 (0.02-3.7)	0.33
ATP6V0D2	26292.2	14063	-0.933516	13506	-0.0579796	9844	-0.593805	12006	7.3 (0.31-170)	0.22	-0.487351	9444	0.041 (0.0013-1.2)	0.065
PIK3C2A	26295.9	14064	-0.0247769	8011	-2.05293	15563	-0.0635953	8992	0.23 (0.028-1.9)	0.18	1.25698	2463	27 (1.5-490)	0.024
ZNF577	26301.6	14065	-0.758008	12734	-0.273576	10959	-0.409897	11003	2.2 (0.21-23)	0.51	-1.23415	13003	12 (1.4-100)	0.024
ZNF460	26306.3	14066	-0.558113	11645	-0.194982	10571	-0.868879	13327	1.8 (0.33-10)	0.49	0.64921	4524	6 (1.4-26)	0.016
ZNF510	26311.8	14067	-0.811641	12989	0.0514753	9231	-1.04559	13964	0.96 (0.09-10)	0.97	-0.0837286	7575	7.9 (0.46-140)	0.15
CDH8	26313.4	14068	-0.706592	12464	-0.78321	13137	0.214877	7244	20 (1.5-260)	0.023	0.39192	5550	0.3 (0.037-2.4)	0.26
LAMTOR1	26314.1	14069	-0.678341	12319	-0.393598	11549	-0.317002	10496	0.8 (0.13-4.7)	0.8	0.183458	6396	2.5 (0.54-11)	0.24
ZNF273	26315.1	14070	0.32061	5695	-1.19379	14385	-1.26515	14628	0.23 (0.021-2.5)	0.23	0.22693	6210	1.1 (0.18-7.4)	0.88
ZBTB41	26316.8	14071	-0.283506	9906	-0.41137	11628	-1.00592	13833	7 (1.1-47)	0.043	-0.88786	11389	10 (1.8-57)	0.0092
TIMP3	26317.6	14072	-0.671171	12275	-0.0437822	9753	-1.05716	14006	0.94 (0.46-2)	0.88	-2.4498	15594	2.9 (1-8.7)	0.049
GAGE1	26318.2	14073	-1.15862	14255	-0.66167	12700	0.494781	5505	4.5 (0.96-21)	0.057	-0.383506	8943	0.16 (0.025-1.1)	0.059
THAP2	26320.3	14074	-1.01041	13804	-1.31838	14706	1.10787	2318	5.7 (0.26-130)	0.27	-1.42603	13730	0.35 (0.029-4.2)	0.41
ZKSCAN5	26321.4	14075	0.169785	6699	-1.19472	14387	-0.835254	13187	5.6 (0.28-110)	0.26	-0.6942	10469	1.4 (0.11-17)	0.79
STARD9	26325.5	14076	-0.173005	9120	-0.461185	11850	-1.23629	14559	0.9 (0.024-34)	0.96	-0.658265	10286	0.065 (0.00074-5.7)	0.23
SNAPC5	26325.8	14077	-0.527057	11441	0.00257987	9511	-2.24161	15689	0.079 (0.0067-0.93)	0.044	0.257512	6071	1.7 (0.24-12)	0.59
STIP1	26328.3	14078	-0.361806	10407	-0.301221	11100	-1.09984	14143	0.51 (0.11-2.3)	0.39	1.12573	2839	1.5 (0.36-6.4)	0.58
KLRF1	26329.5	14079	-1.05569	13964	-1.33014	14732	1.17342	2055	1.2 (0.065-23)	0.89	-1.58125	14254	2.5 (0.15-40)	0.52
SULF1	26330.4	14080	0.0806902	7281	-0.661454	12699	-1.99714	15597	1.4 (0.75-2.6)	0.3	-1.35525	13476	5.1 (1.7-15)	0.0039
USP8	26331.9	14081	0.0961042	7170	-0.708472	12900	-1.69448	15375	1.1 (0.25-4.7)	0.9	1.34656	2201	3.6 (0.83-16)	0.088
GIGYF2	26335.2	14082	-0.0719214	8338	-0.990827	13827	-0.573733	11920	0.27 (0.03-2.4)	0.24	1.26813	2424	7 (0.76-64)	0.086
TFPI	26339.1	14083	-0.4141	10746	-0.623105	12557	-0.388825	10884	0.71 (0.14-3.5)	0.68	0.0422205	7009	6 (0.77-47)	0.088
NAT10	26340.1	14084	-0.197212	9298	-1.29223	14644	-0.0614627	8979	0.18 (0.04-0.77)	0.021	1.90218	1065	2.7 (0.59-12)	0.2
HERC4	26340.6	14085	0.146542	6837	-1.65482	15265	-0.465441	11343	0.47 (0.094-2.3)	0.35	-0.848774	11208	6.7 (1.2-38)	0.031
AKAP12	26341.1	14086	-1.12082	14155	-0.657724	12686	0.458311	5720	0.68 (0.21-2.3)	0.54	-1.23535	13006	5.2 (1.5-17)	0.0079
SUV39H2	26341.4	14087	-0.31186	10082	-0.403836	11603	-0.967496	13674	1.5 (0.048-46)	0.82	-0.577543	9899	1 (0.13-7.7)	1
RIN2	26341.8	14088	-1.04043	13912	-0.0896522	10009	-0.441936	11199	1.4 (0.21-9.4)	0.73	-0.183974	8016	9.6 (1.1-83)	0.04
NEMF	26341.9	14089	0.518866	4506	-1.68811	15299	-1.2736	14645	0.5 (0.095-2.6)	0.41	0.813253	3876	11 (1.5-77)	0.018
UBE2NL	26347.7	14090	-0.901579	13388	-0.483934	11959	0.0583758	8232	1.9 (0.19-18)	0.59	1.08588	2958	0.37 (0.036-3.8)	0.4
SMAD5	26348.3	14091	-2.00667	15582	0.0905012	9007	-0.359335	10720	0.85 (0.12-6.1)	0.87	0.706388	4300	2.9 (0.33-27)	0.34
VPS45	26349.6	14092	-0.187106	9221	-0.63092	12589	-0.807929	13044	2.2 (0.61-7.8)	0.23	-0.570817	9861	2.2 (0.66-7.1)	0.21
POMK	26350.3	14093	-0.667957	12264	-0.0364667	9712	-1.10504	14163	0.76 (0.17-3.4)	0.72	0.164076	6477	3.8 (0.47-30)	0.21
PTK6	26353.8	14094	-1.51901	15081	-0.178999	10486	-0.00389936	8621	1 (0.16-6.2)	0.99	3.16205	139	0.2 (0.025-1.6)	0.13
FABP2	26356.8	14095	-1.41709	14875	-0.720449	12936	0.709535	4232	0.41 (0.032-5.2)	0.49	-1.03966	12155	0.5 (0.058-4.4)	0.54
CHRM3	26357.5	14096	0.120799	6982	-1.28279	14617	-0.675502	12407	1.3 (0.14-12)	0.8	-1.20256	12858	1 (0.17-6.1)	0.99
ALPK2	26358.5	14097	-0.178535	9157	-0.363887	11415	-1.71811	15402	0.37 (0.03-4.5)	0.44	-1.82139	14878	0.36 (0.03-4.4)	0.43
ZNF566	26359.6	14098	-0.261442	9745	-2.65679	15727	0.368246	6297	0.72 (0.14-3.7)	0.7	1.83626	1164	1.1 (0.11-10)	0.94
UGDH	26361.6	14099	0.450771	4924	-1.26269	14564	-1.8328	15487	2.1 (0.52-8.1)	0.3	1.48396	1853	2.4 (1.3-4.5)	0.0036
TXN	26363.7	14100	0.0510412	7471	-0.736996	13000	-1.34145	14810	1 (0.63-1.7)	0.88	1.92738	1023	1.2 (0.64-2.1)	0.62
PTHLH	26364.4	14101	-1.68513	15307	-0.206979	10638	0.0917176	8024	2.7 (1.3-5.8)	0.0085	0.794081	3940	1.1 (0.58-2.2)	0.72
LIPI	26364.7	14102	-0.8152	13011	0.037961	9309	-1.02026	13884	44 (1.4-1400)	0.032	-0.353931	8806	0.47 (0.03-7.3)	0.59
FUT7	26366.6	14103	-0.850659	13185	-0.561705	12286	0.107924	7935	1.4 (0.36-5.6)	0.62	-1.97849	15152	0.33 (0.063-1.8)	0.2
NUP155	26371	14104	-0.776994	12830	-0.045527	9764	-0.860305	13286	0.56 (0.15-2.1)	0.39	0.0383896	7021	0.93 (0.26-3.3)	0.91
RDX	26373.3	14105	0.383136	5325	-1.38178	14839	-1.17979	14404	1 (0.56-1.9)	0.91	1.19198	2639	1.9 (0.89-4.3)	0.096
LOXL3	26375.4	14106	-1.28448	14587	0.341123	7532	-1.45715	15033	3.6 (0.24-53)	0.35	-2.21608	15421	0.55 (0.029-10)	0.69
NUMB	26376.3	14107	-0.0962812	8538	-0.578828	12363	-1.22044	14514	1.1 (0.17-6.5)	0.96	1.25528	2476	3.3 (0.42-27)	0.26
PSMD7	26376.6	14108	-0.407268	10704	-0.467114	11881	-0.655914	12311	0.78 (0.29-2.1)	0.62	-0.0248019	7349	3.2 (0.99-10)	0.053
ZDHHC15	26376.6	14109	-0.971552	13652	-0.271347	10953	-0.203006	9833	1.1 (0.033-36)	0.96	0.0617281	6926	1 (0.21-4.9)	1
CEP126	26378.9	14110	-0.178701	9158	-1.44717	14959	-0.00845286	8652	0.21 (0.012-3.7)	0.29	-0.73205	10665	3.8 (0.71-20)	0.12
MDM4	26386.3	14111	0.56894	4228	-1.63637	15235	-1.58283	15254	0.41 (0.13-1.3)	0.13	-0.216068	8164	1.5 (0.57-4.2)	0.39
MTARC2	26389.1	14112	-0.383227	10549	-1.06296	14065	0.0365556	8376	0.42 (0.066-2.7)	0.36	-0.521815	9609	3.6 (0.17-78)	0.41
ZNF224	26390.2	14113	0.0597888	7414	-0.890807	13506	-1.04742	13974	0.25 (0.028-2.3)	0.22	1.10649	2901	3.3 (0.52-21)	0.2
CNN2	26392	14114	-1.59923	15199	0.00586998	9496	-0.302847	10420	0.81 (0.18-3.7)	0.79	0.518481	5022	2.3 (0.45-12)	0.31
CAV1	26392.2	14115	-1.01821	13834	-1.09426	14157	0.854246	3464	0.9 (0.51-1.6)	0.71	0.6803	4405	0.85 (0.38-1.9)	0.69
PLEK2	26392.7	14116	-1.31827	14666	-0.331002	11233	0.118375	7864	1.3 (0.37-4.7)	0.68	0.80718	3895	1 (0.32-3.2)	0.97
OXSR1	26394.3	14117	-0.22806	9507	-0.900606	13535	-0.392222	10905	0.77 (0.17-3.6)	0.74	3.40472	93	0.79 (0.17-3.7)	0.77
MRPS30	26394.4	14118	-0.262138	9753	-0.508162	12071	-0.875063	13354	1.1 (0.41-3.1)	0.82	1.24345	2518	0.9 (0.29-2.8)	0.86
BRINP3	26397.1	14119	-0.565608	11692	-0.789318	13164	0.0239434	8467	0.93 (0.069-13)	0.96	-0.617651	10080	0.015 (0.00089-0.24)	0.003
RNF169	26398.8	14120	0.645961	3804	-2.07822	15579	-1.57063	15231	1.1 (0.25-4.6)	0.94	0.867321	3695	2.7 (0.66-11)	0.17
PGM2	26400.6	14121	-0.929842	13492	0.0946898	8984	-1.02002	13881	1.8 (0.59-5.4)	0.3	1.9443	1002	1.3 (0.4-4.5)	0.64
C6orf136	26402.8	14122	-1.19558	14354	-0.511384	12086	0.299061	6700	0.26 (0.02-3.4)	0.3	0.521574	5007	1.1 (0.12-9.9)	0.94
FERMT2	26404.3	14123	0.419143	5118	-1.46709	14990	-1.20512	14473	1.2 (0.48-2.9)	0.72	-1.60284	14319	5.7 (2-16)	0.001
HSPH1	26404.7	14124	0.0397562	7548	-1.34409	14765	-0.474935	11397	0.82 (0.36-1.9)	0.63	0.548156	4918	1.2 (0.65-2.2)	0.55
ZNF776	26404.8	14125	-0.320192	10143	-0.683761	12790	-0.482117	11434	6.3 (0.83-48)	0.074	0.908835	3551	20 (2.4-170)	0.0057
KIFBP	26406.1	14126	-0.735861	12612	-1.49391	15035	0.834214	3573	0.89 (0.11-7.1)	0.91	0.915397	3532	18 (2.8-110)	0.0022
GNA11	26406.4	14127	-2.2914	15680	-1.04362	14009	1.53131	1110	0.46 (0.043-4.8)	0.52	0.639928	4549	0.33 (0.012-8.9)	0.51
ANXA5	26407.3	14128	-0.316947	10128	-0.562455	12291	-0.677573	12416	1.4 (0.41-5)	0.57	1.17046	2705	4.7 (0.7-31)	0.11
LMO4	26409.4	14129	-0.101547	8579	-1.03424	13978	-0.480206	11425	1.2 (0.32-4.4)	0.8	0.0473985	6989	4.7 (0.53-42)	0.17
SPEF2	26409.7	14130	-0.33223	10227	-0.368777	11444	-1.02703	13900	5 (0.12-210)	0.4	-1.67044	14523	0.026 (6e-04-1.1)	0.056
GPR137B	26413.5	14131	0.102529	7124	-0.993458	13835	-0.998211	13807	0.59 (0.1-3.5)	0.56	-1.08117	12342	2.1 (0.36-13)	0.4
LRRC32	26413.9	14132	-0.295564	9965	-0.440802	11760	-0.969214	13681	2.6 (0.24-29)	0.43	-1.22103	12934	1.9 (0.15-25)	0.62
DYNC1I2	26416.3	14133	-0.0705418	8327	-0.511803	12091	-1.74324	15416	0.044 (0.0023-0.85)	0.038	0.791635	3949	1.6 (0.28-8.5)	0.61
SMAD7	26416.3	14134	-0.899623	13379	-0.0684184	9902	-0.65691	12316	1.9 (0.21-18)	0.56	-1.15885	12676	1.2 (0.096-14)	0.9
KIFAP3	26422.2	14135	-0.24473	9623	-1.01945	13924	-0.239969	10046	2.5 (0.47-13)	0.28	-0.93527	11637	4.5 (0.73-28)	0.1
USP34	26425.1	14136	0.233899	6263	-1.98245	15531	-0.553398	11824	1.1 (0.24-5.2)	0.89	0.474683	5197	12 (2.3-58)	0.0027
NAE1	26425.6	14137	-0.920445	13458	-0.889858	13502	0.524105	5325	0.65 (0.13-3.2)	0.6	1.07624	2990	4.2 (0.62-29)	0.14
KCTD10	26426.8	14138	-1.19462	14352	-0.229908	10756	-0.11492	9296	1.8 (0.22-14)	0.59	-0.160311	7904	73 (4.4-1200)	0.0028
CHRNA3	26427.2	14139	-0.882953	13321	-0.333459	11251	-0.203994	9837	0.7 (0.036-14)	0.82	0.99194	3276	0.091 (0.0065-1.3)	0.077
CRYBG3	26428.6	14140	-0.834431	13119	-0.00495394	9551	-0.884926	13387	3.8 (0.38-38)	0.26	1.37901	2112	7.1 (0.63-82)	0.11
IARS2	26435.3	14141	0.544615	4358	-2.41009	15693	-1.14022	14283	0.52 (0.091-3)	0.46	0.547181	4922	4.1 (0.9-19)	0.069
ARL14EP	26437	14142	-0.634452	12053	-1.53557	15093	0.693677	4328	0.18 (0.034-0.95)	0.043	0.266189	6036	4.8 (1-22)	0.044
GOLPH3	26437.5	14143	-0.0598138	8249	-1.22921	14482	-0.408046	10990	0.24 (0.021-2.7)	0.25	1.09347	2931	0.095 (0.0067-1.4)	0.083
SLC29A1	26440.7	14144	-0.442793	10940	-0.952601	13718	0.00422314	8575	0.17 (0.016-1.7)	0.13	-0.911076	11515	2.3 (0.35-15)	0.39
PACS1	26443.2	14145	-0.853363	13198	-0.60919	12498	0.147984	7657	0.88 (0.33-2.4)	0.8	-0.193581	8059	1.3 (0.34-4.7)	0.73
MYL4	26444.4	14146	-0.918678	13450	-0.157279	10370	-0.470864	11371	2.6 (0.49-14)	0.26	-1.05516	12219	0.36 (0.055-2.3)	0.28
SC5D	26447.4	14147	0.0974928	7160	-0.978836	13799	-1.02213	13889	3.7 (0.67-20)	0.13	2.5611	384	0.89 (0.4-2)	0.77
NOTCH2	26448.3	14148	-0.170953	9104	-0.710138	12907	-0.756005	12793	3.4 (1.3-9.3)	0.015	1.06861	3013	1.6 (0.48-5.7)	0.43
POU3F2	26451.5	14149	-0.931639	13499	-0.484599	11964	0.055144	8261	1 (0.16-6.6)	0.97	-1.31669	13329	0.0059 (0.00025-0.14)	0.0015
PLRG1	26455.5	14150	-0.394344	10617	-1.50245	15044	0.326979	6530	4.6 (0.88-24)	0.071	1.47321	1879	6.5 (1.3-34)	0.025
EPHA3	26456.7	14151	-0.321106	10148	-0.701104	12870	-0.471219	11373	1.4 (0.13-15)	0.8	-1.05754	12233	0.75 (0.038-15)	0.85
BDP1	26460	14152	-0.0111703	7910	-1.63538	15233	-0.245101	10084	1.1 (0.16-8.1)	0.91	2.13463	761	1.5 (0.28-7.6)	0.66
CAMSAP2	26460.4	14153	0.0736082	7333	-1.57392	15153	-0.421473	11071	0.89 (0.2-3.9)	0.87	0.721556	4239	5.2 (1.4-20)	0.014
SHANK2	26463	14154	-1.15004	14231	-0.08537	9988	-0.410757	11011	1.5 (0.52-4.2)	0.46	-0.525398	9628	3.3 (0.81-14)	0.095
SFPQ	26464.4	14155	0.378632	5355	-1.31998	14708	-1.33111	14786	1.1 (0.31-3.8)	0.9	0.955816	3394	3.9 (0.88-17)	0.074
SLFNL1	26467.3	14156	-0.467427	11109	-1.324	14720	0.340846	6463	7.2 (0.68-78)	0.1	-0.641702	10201	0.003 (5.4e-05-0.16)	0.0043
FAM162A	26469.5	14157	-0.377645	10510	-0.482284	11952	-0.720498	12633	3.6 (0.82-16)	0.09	1.34161	2217	1.4 (0.63-2.9)	0.43
PROS1	26470.3	14158	-0.900555	13381	-0.522721	12135	0.0750294	8140	1.3 (0.44-3.8)	0.63	-0.036671	7402	3.6 (0.87-15)	0.078
PEX11B	26472.3	14159	0.183843	6617	-2.08677	15586	-0.457007	11298	0.75 (0.13-4.2)	0.74	0.333852	5780	8.3 (1.3-54)	0.028
PPA2	26473.1	14160	-0.660166	12221	-1.14987	14284	0.460565	5704	0.36 (0.014-9.1)	0.54	1.7804	1258	2.1 (0.09-50)	0.64
TNPO1	26477.6	14161	-0.0738461	8348	-2.29565	15663	-0.00979202	8662	2.2 (0.51-9.8)	0.29	0.936588	3457	2.7 (0.57-13)	0.21
ZNF586	26477.7	14162	-0.0132526	7927	-1.29002	14638	-0.448042	11233	0.22 (0.026-1.9)	0.17	1.87101	1108	2.7 (0.21-33)	0.45
NDST1	26479.2	14163	-1.36985	14768	-0.583054	12385	0.465047	5676	1.7 (0.35-8.7)	0.5	1.3325	2242	0.59 (0.06-5.7)	0.65
KITLG	26480.7	14164	-0.25362	9693	-1.33863	14748	0.0218422	8479	0.83 (0.17-4)	0.82	1.95977	978	1.1 (0.25-5.2)	0.86
SCYL2	26482.3	14165	-0.428014	10850	-0.999896	13853	0.0144211	8526	1 (0.3-3.7)	0.95	0.916524	3528	16 (1.8-150)	0.014
RAD21	26484.1	14166	-0.0793015	8391	-1.18254	14362	-0.426961	11104	0.94 (0.25-3.5)	0.92	1.08068	2973	1.8 (0.65-4.9)	0.26
NRBF2	26484.1	14167	-0.778694	12839	-0.0573337	9840	-0.87378	13344	1.9 (0.48-7.4)	0.36	-0.611982	10054	1.4 (0.53-3.9)	0.48
PIK3R1	26485.2	14168	0.304959	5781	-1.9703	15523	-0.723722	12650	1.6 (0.32-7.7)	0.58	-0.962865	11770	5.1 (1.2-22)	0.031
LRRC17	26490.2	14169	-0.64043	12087	-0.939469	13670	0.232005	7106	3.7 (0.95-15)	0.06	-0.867188	11295	7.4 (0.65-84)	0.11
SHTN1	26491.3	14170	-0.0939536	8520	-0.598989	12445	-1.256	14603	1.1 (0.4-3)	0.86	-0.698191	10490	1.6 (0.46-5.9)	0.45
SARS1	26495.1	14171	-1.46285	14960	-0.925934	13606	0.931714	3091	1.7 (0.46-6.1)	0.43	1.29109	2352	0.75 (0.21-2.6)	0.65
C1orf21	26496.9	14172	-0.11618	8695	-0.876894	13456	-0.678299	12425	2.3 (0.59-9.2)	0.22	-2.25537	15445	0.78 (0.19-3.2)	0.73
DCDC1	26496.9	14173	-1.28454	14588	0.276657	7882	-1.2522	14594	1.5 (0.054-42)	0.81	-0.731871	10663	0.011 (0.00026-0.45)	0.017
DEGS1	26499.7	14174	0.651696	3781	-2.55013	15715	-1.54431	15197	1.2 (0.41-3.7)	0.72	-0.894605	11427	2.2 (0.38-13)	0.38
SYT6	26499.8	14175	-1.01512	13821	0.244504	8052	-1.69784	15381	5.3 (0.73-39)	0.1	-0.34652	8770	0.24 (0.02-2.8)	0.25
CELF1	26500	14176	-0.429232	10855	-1.31475	14693	0.257927	6944	1 (0.39-2.8)	0.93	1.43012	1980	2.2 (0.63-7.6)	0.22
GTF3C2	26500.9	14177	0.0946997	7181	-0.974427	13787	-1.04935	13984	0.39 (0.026-5.7)	0.49	-0.0217745	7339	6 (0.29-120)	0.25
CCDC116	26503	14178	-1.06885	13997	-0.113244	10127	-0.435987	11159	1.2 (0.1-15)	0.87	-0.510172	9537	0.066 (0.0049-0.89)	0.04
SPACDR	26503.2	14179	-1.36225	14750	-0.903933	13541	0.841091	3534	2.1 (0.17-27)	0.55	-1.48681	13980	0.26 (0.034-2)	0.19
MED13	26503.4	14180	0.254021	6119	-1.11264	14202	-1.30675	14727	1.1 (0.42-2.7)	0.87	1.61997	1577	2 (0.65-6.1)	0.23
JARID2	26505.6	14181	-1.30344	14622	-0.245364	10836	-0.0466424	8904	2.7 (0.82-8.9)	0.1	0.703489	4311	0.54 (0.15-2)	0.36
EIF2A	26510.2	14182	0.455233	4898	-1.50266	15045	-1.37579	14888	1 (0.4-2.7)	0.95	0.94871	3414	3.3 (0.95-12)	0.059
ZMYM4	26511.4	14183	0.0744426	7323	-1.29312	14646	-0.622924	12154	1.3 (0.34-5)	0.7	1.50196	1802	8 (1.4-47)	0.022
ADAMTS6	26514.9	14184	-0.768628	12791	-1.2778	14600	0.690063	4356	0.54 (0.13-2.3)	0.41	0.0246497	7094	59 (4.6-740)	0.0017
AQR	26515	14185	-1.09505	14073	0.166071	8530	-1.09664	14131	1.6 (0.33-7.9)	0.56	1.4511	1924	1.5 (0.38-5.6)	0.58
DSC2	26515.3	14186	-2.2904	15679	0.260599	7973	-0.771474	12880	1.7 (1-2.9)	0.034	0.783628	3987	0.87 (0.45-1.7)	0.67
CCDC138	26516.4	14187	-0.89901	13376	-0.364963	11423	-0.163307	9599	0.4 (0.024-6.5)	0.52	0.315897	5847	0.11 (0.0026-4.8)	0.25
ARHGEF12	26517.5	14188	-0.125594	8765	-1.54341	15103	-0.100335	9209	1.1 (0.3-3.7)	0.93	2.52911	411	2.2 (0.62-7.8)	0.22
LDLRAD3	26521.5	14189	-1.01146	13809	0.103169	8925	-0.989087	13768	0.098 (0.011-0.85)	0.035	-0.933672	11629	1.7 (0.098-28)	0.72
NDUFS4	26523.3	14190	-0.768861	12792	-0.16011	10382	-0.682718	12449	1.4 (0.4-4.9)	0.59	2.06656	852	0.58 (0.15-2.2)	0.42
BMPR1B	26527.9	14191	-0.679227	12328	-0.674604	12746	-0.000712802	8600	4.6 (0.61-35)	0.14	0.787177	3963	0.21 (0.03-1.5)	0.12
C1orf43	26529	14192	0.444129	4966	-2.25904	15649	-0.96589	13669	1.7 (0.53-5.2)	0.39	-0.263715	8396	1.9 (0.49-7.6)	0.34
ZFP62	26530.6	14193	0.260424	6071	-1.54399	15105	-0.822615	13119	0.88 (0.16-4.8)	0.88	1.24378	2515	2.9 (0.35-23)	0.32
MYO1E	26531.1	14194	-1.75922	15394	0.314415	7659	-1.034	13923	1.7 (0.52-5.2)	0.39	2.74935	276	1.3 (0.28-5.9)	0.74
MTERF3	26531.2	14195	-0.107335	8633	-1.2399	14503	-0.332709	10575	0.59 (0.11-3.1)	0.54	0.442035	5341	1.4 (0.39-5.3)	0.59
LRFN2	26534.8	14196	-1.79514	15433	-0.657228	12685	0.707512	4248	3.2 (0.37-28)	0.29	-1.25692	13098	0.63 (0.063-6.4)	0.7
MOB4	26535.5	14197	-0.968954	13641	0.165312	8532	-1.33291	14790	4.3 (0.43-44)	0.22	0.752809	4103	1.1 (0.2-6.5)	0.88
PLK2	26536.8	14198	-1.32262	14674	-1.10314	14177	1.06593	2490	1.1 (0.64-2)	0.7	2.21955	662	0.33 (0.1-1.1)	0.066
TULP4	26540.4	14199	-1.233	14467	0.118533	8816	-0.810716	13063	0.69 (0.094-5)	0.71	1.39324	2073	2.3 (0.35-15)	0.38
PDE8A	26543.4	14200	0.105362	7106	-0.757134	13060	-1.94622	15566	1.3 (0.14-11)	0.83	2.16936	721	2.4 (0.36-16)	0.37
CBR4	26543.7	14201	-0.139544	8866	-1.09028	14143	-0.39945	10952	0.74 (0.11-5)	0.76	1.95441	986	2.7 (0.45-16)	0.27
MEAK7	26545.8	14202	-1.31073	14647	-0.0622554	9870	-0.372541	10795	0.57 (0.077-4.2)	0.58	-0.370035	8886	1.2 (0.12-12)	0.87
PSMD3	26547.6	14203	-0.274715	9830	-0.741628	13012	-0.535383	11734	0.07 (0.0067-0.74)	0.027	1.4923	1826	0.5 (0.076-3.3)	0.47
CDCP1	26549.2	14204	-1.2017	14372	0.0937138	8991	-0.771957	12882	1.1 (0.5-2.2)	0.87	2.40625	495	0.82 (0.29-2.3)	0.7
SYTL2	26550.1	14205	-0.48004	11193	-0.475484	11922	-0.560517	11859	0.87 (0.15-5.2)	0.88	2.27224	600	1.2 (0.32-4.7)	0.76
RASL11A	26551.6	14206	-1.37567	14785	-0.318018	11179	0.0810118	8100	0.88 (0.085-9.1)	0.91	-0.166997	7936	0.027 (0.00036-2.1)	0.1
MMUT	26555	14207	-0.94873	13565	0.0744313	9099	-1.01176	13851	7.1 (0.67-76)	0.1	1.82219	1186	6.7 (1.1-42)	0.043
CLEC2B	26557.9	14208	0.22044	6346	-1.12874	14240	-1.18741	14431	1.2 (0.33-4.1)	0.82	0.928054	3484	0.71 (0.16-3)	0.64
OBSCN	26560.6	14209	-0.335117	10245	-0.366148	11433	-1.1081	14184	0.72 (0.036-15)	0.83	-1.284	13199	0.11 (0.0033-3.8)	0.22
STX19	26562	14210	-0.625483	12009	-1.026	13951	0.280982	6818	0.65 (0.042-9.8)	0.75	0.680571	4404	1 (0.13-7.7)	1
SLC30A6	26565.8	14211	0.331399	5626	-1.90451	15474	-0.823061	13122	0.98 (0.34-2.8)	0.97	0.227166	6209	4.4 (1.2-16)	0.028
TTC30B	26566.9	14212	-0.558625	11650	-0.330759	11232	-0.70471	12553	4 (0.54-30)	0.17	0.154629	6518	0.57 (0.068-4.7)	0.6
PTPRM	26567.2	14213	-0.521852	11414	-0.0458493	9767	-2.27588	15700	0.6 (0.21-1.7)	0.34	-0.277024	8448	2.2 (0.84-5.9)	0.11
AMIGO2	26570.3	14214	-1.47575	14982	-0.111982	10126	-0.209292	9868	1.8 (0.45-6.9)	0.41	-1.20602	12870	3.8 (0.84-17)	0.082
PLGRKT	26571.4	14215	-1.72068	15348	-0.954469	13724	1.07633	2451	0.48 (0.098-2.3)	0.36	-0.460939	9314	0.64 (0.094-4.4)	0.65
CARTPT	26574	14216	-0.443638	10950	-0.722443	12943	-0.28235	10300	8.4 (0.63-110)	0.11	-0.492697	9468	0.12 (0.012-1.3)	0.081
UBE4B	26576.4	14217	-0.191436	9254	-1.44791	14961	-0.0427065	8888	1.1 (0.2-6.7)	0.88	0.115358	6686	8.1 (1.4-47)	0.02
FDCSP	26576.9	14218	-1.00021	13753	-0.126584	10199	-0.495265	11515	0.85 (0.28-2.5)	0.77	-1.68367	14557	0.76 (0.36-1.6)	0.47
SAV1	26577.9	14219	-0.0716973	8332	-1.37339	14823	-0.314251	10486	0.95 (0.2-4.4)	0.94	0.23952	6153	4.6 (0.93-23)	0.062
CREB1	26580.9	14220	0.151287	6805	-0.968741	13774	-1.29469	14705	1.9 (0.5-7.4)	0.34	1.16908	2708	6.5 (1.4-31)	0.018
CCNA2	26582.5	14221	-0.884709	13326	-0.291958	11048	-0.321491	10516	1 (0.29-3.7)	0.96	2.14454	752	0.72 (0.17-3.1)	0.65
PCDH15	26582.9	14222	-1.61954	15223	0.0995184	8943	-0.55023	11810	1.3 (0.039-40)	0.9	0.419524	5431	0.34 (0.012-9.5)	0.53
ANKAR	26583	14223	-0.758712	12738	-0.478523	11935	-0.17415	9667	0.32 (0.0041-25)	0.61	-0.50196	9505	0.17 (0.0017-17)	0.45
FXR1	26584.5	14224	0.436762	5012	-1.64252	15248	-1.2059	14477	0.46 (0.071-3)	0.42	-0.170638	7956	2.3 (0.66-7.7)	0.19
IWS1	26588.3	14225	-0.229944	9513	-0.391105	11531	-1.49086	15106	0.26 (0.023-3)	0.28	1.78886	1240	4.1 (0.35-48)	0.26
CEBPZ	26589.6	14226	0.297622	5823	-2.68461	15731	-0.670971	12391	0.6 (0.052-6.9)	0.68	1.06039	3040	5.2 (0.51-52)	0.16
STEEP1	26591.1	14227	-1.87144	15480	-0.681195	12779	0.729399	4108	0.56 (0.082-3.9)	0.56	0.51978	5017	0.39 (0.053-2.8)	0.35
FOXN3	26591.2	14228	-0.185561	9211	-0.724233	12953	-0.759785	12824	0.8 (0.17-3.8)	0.77	-1.06884	12292	1.2 (0.2-7.1)	0.86
JCAD	26593.9	14229	-0.433406	10887	-0.528882	12164	-0.573882	11921	0.36 (0.033-3.9)	0.4	-1.00067	11952	7.5 (0.49-120)	0.15
MGAT4B	26598	14230	-1.41018	14863	-0.670947	12734	0.563716	5098	0.59 (0.15-2.4)	0.46	1.98209	949	1.9 (0.33-11)	0.48
ZNF99	26598.1	14231	-1.18005	14317	-0.798816	13200	0.582212	4994	3.4 (0.2-60)	0.4	1.14703	2770	4.2 (0.28-62)	0.3
RBFOX2	26603.7	14232	-1.93546	15529	0.279079	7868	-0.907447	13467	1.3 (0.38-4.2)	0.71	0.483888	5158	7.2 (1.4-37)	0.018
ECM2	26608.7	14233	-0.495609	11281	-0.119014	10162	-1.56204	15215	20 (0.41-960)	0.13	0.289693	5945	2.2 (0.075-66)	0.64
TRIM8	26609.5	14234	-0.623272	11992	-0.31279	11150	-0.654477	12298	2.6 (0.36-18)	0.34	0.225392	6220	4 (0.87-18)	0.076
FGFBP1	26617.1	14235	-1.43163	14904	-1.33217	14734	1.46763	1245	1.1 (0.47-2.4)	0.89	0.677826	4418	0.9 (0.43-1.9)	0.77
MFAP5	26621.4	14236	-0.636042	12065	-0.688048	12821	-0.0688805	9015	1.3 (0.35-5)	0.68	-1.60709	14336	1.5 (0.35-6.2)	0.59
GCNT4	26627.9	14237	-0.614039	11956	-0.362096	11408	-0.566376	11891	1.1 (0.066-18)	0.95	-0.873199	11321	0.24 (0.015-3.7)	0.3
CHMP2A	26630.8	14238	-0.69746	12420	-0.976678	13793	0.304184	6659	0.38 (0.11-1.3)	0.13	2.24413	632	5.4 (1.3-22)	0.022
OARD1	26631.6	14239	-0.685981	12366	-1.1889	14375	0.475203	5624	0.21 (0.048-0.88)	0.033	0.208375	6288	10 (1.5-75)	0.019
METAP1D	26639.4	14240	-0.847188	13176	-0.933588	13637	0.430861	5883	0.41 (0.048-3.5)	0.41	-0.502336	9509	1.6 (0.23-11)	0.63
ELL2	26639.5	14241	0.592313	4106	-1.91836	15484	-1.77146	15438	1.2 (0.47-3.2)	0.67	0.291458	5941	1.8 (0.69-4.4)	0.24
SYNJ2	26639.5	14242	-0.620764	11986	-0.291028	11044	-0.708151	12567	0.39 (0.042-3.5)	0.4	1.27406	2401	5 (0.49-51)	0.18
MAP3K21	26640.4	14243	-0.76757	12781	-0.489427	11985	-0.165897	9619	1.5 (0.25-9)	0.66	-0.104129	7655	0.86 (0.1-7.2)	0.89
PXDN	26640.5	14244	0.385718	5308	-1.54552	15107	-1.18608	14427	2.8 (0.79-9.8)	0.11	-1.4117	13666	7.4 (2.1-26)	0.0019
TENT2	26641.4	14245	0.43991	4988	-1.66557	15276	-1.2401	14567	1 (0.22-5)	0.96	0.318128	5841	1.5 (0.26-8.7)	0.66
PLCB1	26643.3	14246	0.353989	5497	-1.25102	14534	-1.58321	15257	0.83 (0.18-3.8)	0.81	1.20314	2607	3.6 (0.91-14)	0.067
ATE1	26647.1	14247	-1.08877	14058	-1.34256	14760	1.07015	2474	1.5 (0.24-8.8)	0.67	-0.450063	9251	1.3 (0.31-5.8)	0.7
GTF2IRD1	26649	14248	-0.440781	10932	-0.376569	11473	-0.859972	13285	1.8 (0.2-16)	0.59	2.1652	731	0.96 (0.22-4.1)	0.95
THAP4	26650.6	14249	-0.844688	13172	-0.527765	12160	-0.0223723	8739	0.33 (0.045-2.5)	0.28	0.708273	4293	6.5 (0.66-64)	0.11
AP5M1	26651.1	14250	-0.196575	9294	-0.494917	12009	-1.26509	14627	0.73 (0.094-5.7)	0.77	0.926214	3490	7.9 (1-60)	0.047
RNF150	26651.7	14251	-0.756453	12723	-0.910511	13561	0.298174	6706	0.088 (0.0034-2.3)	0.14	-0.278383	8456	2.9 (0.19-46)	0.44
UBLCP1	26654.1	14252	0.103588	7118	-1.31661	14701	-0.717941	12618	1.4 (0.48-4.2)	0.53	0.440053	5351	1.8 (0.51-6.1)	0.37
CACUL1	26655.3	14253	-0.112886	8675	-0.892792	13513	-0.72326	12648	0.13 (0.0023-7.6)	0.33	-0.00451199	7258	2 (0.043-98)	0.72
ZDHHC13	26655.9	14254	-0.838526	13141	-0.415562	11642	-0.193944	9786	1.5 (0.55-4.2)	0.41	4.59032	11	1 (0.34-3)	0.99
VIPAS39	26659	14255	-0.82326	13053	-0.943788	13683	0.41172	6010	0.4 (0.028-5.8)	0.5	1.10652	2900	14 (1-180)	0.048
LDAH	26662.3	14256	-0.707485	12468	-0.960903	13744	0.292283	6744	1.4 (0.11-18)	0.81	0.812293	3878	6.4 (0.81-50)	0.078
IGBP1	26663.4	14257	-1.51294	15069	-0.385115	11509	0.2099	7272	0.44 (0.051-3.8)	0.46	0.275746	5997	2.3 (0.33-15)	0.4
SOS1	26666.8	14258	0.0595091	7415	-1.66108	15272	-0.428977	11120	0.91 (0.31-2.6)	0.86	0.635927	4564	3.9 (0.99-16)	0.052
EDNRA	26667.9	14259	-0.202522	9330	-1.32981	14731	-0.129278	9394	2.3 (0.62-8.5)	0.22	-0.517297	9587	2.4 (0.84-6.6)	0.1
GLRX	26669.4	14260	-0.0241168	8005	-1.2619	14560	-0.519724	11637	1.6 (0.46-5.3)	0.48	-0.542336	9720	1.1 (0.43-2.8)	0.86
SPAG1	26674.6	14261	-0.015011	7941	-0.747609	13035	-1.27966	14660	0.64 (0.033-12)	0.77	0.358631	5685	12 (0.18-780)	0.24
PRELID2	26676.3	14262	-1.29309	14603	-0.88087	13474	0.713508	4206	0.74 (0.054-10)	0.82	-1.5223	14080	0.57 (0.027-12)	0.72
ZNF691	26680.2	14263	-0.900883	13384	-0.568044	12316	0.0654709	8191	3 (0.23-39)	0.4	-0.647593	10221	1.5 (0.15-15)	0.74
HIPK3	26680.4	14264	0.179766	6642	-2.12682	15604	-0.516777	11626	1.6 (0.38-6.5)	0.53	0.660795	4479	6.3 (1-40)	0.05
FUBP1	26681	14265	0.245498	6172	-1.59834	15185	-0.821072	13108	1.3 (0.46-3.6)	0.63	0.800258	3921	1.9 (0.59-6.3)	0.27
IGF1	26683.3	14266	-0.343018	10297	-0.44508	11775	-0.970087	13689	0.36 (0.044-2.9)	0.34	-1.32343	13351	3.5 (0.54-22)	0.19
SESN3	26686	14267	0.00413547	7802	-0.668243	12724	-1.81692	15478	1.2 (0.41-3.3)	0.78	-0.471813	9365	0.63 (0.21-1.9)	0.4
GADD45A	26690.1	14268	0.0970779	7163	-2.15815	15609	-0.388783	10883	0.32 (0.045-2.2)	0.25	-0.409431	9061	1.9 (0.28-13)	0.5
PFDN6	26691.1	14269	-0.15689	8989	-1.67827	15290	-0.039125	8860	0.7 (0.24-2.1)	0.51	-0.079919	7564	1.7 (0.53-5.2)	0.38
SPPL3	26691.4	14270	0.135588	6905	-0.986991	13818	-1.28703	14688	1.3 (0.38-4.5)	0.68	0.689393	4361	2.2 (0.52-9.4)	0.29
CD58	26693.7	14271	0.245808	6170	-1.02099	13932	-1.90322	15535	1.9 (0.74-5.1)	0.18	0.668194	4451	0.92 (0.36-2.4)	0.87
TRMT61B	26704.4	14272	0.107424	7087	-1.63519	15232	-0.536723	11742	1.4 (0.24-7.7)	0.73	1.51472	1778	3.3 (0.36-30)	0.29
UGT2B15	26704.8	14273	-0.217573	9433	-1.31562	14697	-0.127835	9381	0.16 (0.0053-4.8)	0.29	0.186986	6378	0.035 (0.00043-2.8)	0.13
CHST3	26705.7	14274	-0.216519	9420	-0.488142	11978	-1.25859	14609	5.3 (0.32-89)	0.25	-0.781267	10883	0.84 (0.062-11)	0.89
AKAP8L	26706.3	14275	-0.662042	12230	-0.0602902	9855	-1.26381	14620	0.2 (0.038-1.1)	0.058	0.928979	3483	2.7 (0.24-30)	0.43
RAB6A	26708.3	14276	-0.431911	10878	-0.209408	10653	-1.46119	15047	0.3 (0.055-1.7)	0.17	0.562613	4864	1.9 (0.46-7.8)	0.38
PDLIM7	26709	14277	-0.623909	11999	-0.601956	12455	-0.225289	9979	1.7 (0.21-14)	0.63	-0.755695	10773	3.5 (0.62-19)	0.16
SERP1	26711.8	14278	-0.303647	10025	-0.659836	12694	-0.668076	12376	0.6 (0.14-2.6)	0.5	-0.508236	9525	5 (0.98-25)	0.054
RNF208	26711.9	14279	-1.96805	15556	-1.03913	13997	1.22783	1897	0.63 (0.07-5.7)	0.68	2.03553	892	0.32 (0.028-3.7)	0.36
OR10J1	26712.2	14280	-0.421427	10796	-0.931264	13627	-0.144256	9477	1.5 (0.13-17)	0.74	-1.24706	13054	0.81 (0.084-7.7)	0.85
RPL5	26713.2	14281	-0.166377	9057	-1.51683	15064	-0.105187	9237	0.71 (0.32-1.6)	0.4	0.378679	5593	2.2 (0.97-5.1)	0.058
WDR61	26713.3	14282	-1.16017	14257	0.233736	8128	-1.44375	15015	1.9 (0.18-21)	0.58	1.65082	1503	3.6 (0.46-28)	0.22
SFRP2	26713.7	14283	0.355573	5486	-1.40232	14879	-1.31727	14747	1.9 (0.86-4.1)	0.11	-1.21167	12898	2.3 (1.1-4.8)	0.03
DCTD	26714.1	14284	-1.60462	15204	-1.02801	13957	1.06695	2486	2.6 (0.52-13)	0.25	1.38959	2087	21 (2.7-170)	0.0035
PHF14	26716.2	14285	0.270793	6002	-1.31788	14704	-1.16001	14342	0.8 (0.083-7.6)	0.84	-0.447907	9244	3.3 (0.56-20)	0.19
SOHLH2	26719.1	14286	-2.28556	15677	-0.193755	10564	0.0468442	8311	1.3 (0.49-3.7)	0.57	0.438526	5360	1.3 (0.45-4)	0.6
HTN1	26719.9	14287	-1.13214	14178	-0.790111	13166	0.496229	5493	0.37 (0.038-3.5)	0.39	-1.22812	12964	1.2 (0.15-9)	0.88
SIM1	26721.7	14288	-1.46033	14956	-0.0926614	10025	-0.298285	10389	1.1 (0.084-15)	0.92	-0.0881115	7591	0.41 (0.042-4)	0.44
CCDC191	26721.8	14289	-0.642519	12097	-1.17337	14341	0.375486	6250	0.57 (0.093-3.5)	0.54	-2.73926	15693	2.3 (0.35-15)	0.39
QPCT	26722.6	14290	-0.104439	8604	-1.46475	14983	-0.242274	10064	3.1 (0.83-11)	0.092	-1.22811	12963	0.92 (0.4-2.2)	0.86
BCL11A	26722.8	14291	-0.241561	9599	-0.399033	11573	-1.51975	15159	1.2 (0.39-3.5)	0.77	-2.13607	15348	0.96 (0.33-2.8)	0.94
HEATR1	26723	14292	0.277764	5959	-1.1986	14396	-1.43733	15007	0.47 (0.052-4.4)	0.51	-0.474501	9383	2.5 (0.54-12)	0.24
LONP2	26725.5	14293	0.0960301	7171	-1.41564	14900	-0.654187	12297	0.32 (0.055-1.9)	0.2	1.11899	2864	7.5 (1.8-32)	0.0058
RDH12	26725.5	14294	-0.682511	12344	-0.00771467	9569	-1.45854	15040	1.4 (0.15-14)	0.75	-0.679021	10387	0.027 (0.002-0.36)	0.0064
YPEL5	26727.2	14295	0.0268076	7639	-1.06751	14078	-0.837476	13199	1.1 (0.12-10)	0.94	1.27106	2412	7.9 (0.56-110)	0.13
ZNF692	26729.6	14296	-0.984019	13697	-0.289051	11034	-0.280148	10289	0.68 (0.054-8.6)	0.77	0.171133	6454	0.79 (0.072-8.7)	0.85
DUSP1	26729.8	14297	-1.10883	14113	-0.654728	12673	0.320619	6550	2.1 (0.87-4.9)	0.098	0.749525	4120	0.71 (0.3-1.7)	0.44
ADAMTS12	26731.4	14298	-1.51064	15056	0.290293	7794	-1.22905	14536	1.4 (0.29-6.4)	0.69	-0.698126	10489	13 (1.6-110)	0.018
SELENOW	26732.4	14299	-2.91102	15743	-0.722597	12944	0.814759	3683	1.1 (0.41-3)	0.84	0.516307	5029	1.1 (0.25-4.9)	0.89
MMRN2	26734	14300	-0.85432	13202	0.0892191	9018	-1.37039	14873	0.99 (0.25-3.9)	0.99	-1.0196	12044	9.2 (1.9-44)	0.0059
KIAA2026	26736.5	14301	-0.914106	13436	0.0308182	9360	-1.02073	13885	2.1 (0.72-5.8)	0.18	-0.187704	8031	2 (0.42-9.8)	0.38
NEXN	26736.9	14302	0.491368	4659	-1.6165	15209	-1.67636	15353	2.6 (0.84-8.1)	0.098	-0.615744	10072	3.9 (1.1-14)	0.033
AEBP2	26738.2	14303	-0.224773	9478	-0.380233	11489	-1.88652	15524	1.3 (0.28-5.7)	0.76	0.308384	5874	2.2 (0.44-11)	0.34
TRIT1	26738.8	14304	0.392853	5263	-1.3099	14681	-1.83965	15496	1.1 (0.2-6.6)	0.88	0.953051	3401	2.9 (0.39-22)	0.3
BGN	26740.5	14305	-0.250609	9673	-0.426719	11701	-1.35592	14841	2.2 (0.82-6.1)	0.11	-1.6948	14581	2.7 (1.2-6.1)	0.017
ITGAV	26741.2	14306	0.119341	6992	-1.32928	14729	-0.778966	12913	2 (0.7-5.5)	0.2	-0.746432	10733	3 (1.1-8.4)	0.035
TAB2	26743.7	14307	-0.578258	11756	-0.349029	11356	-0.69273	12501	2.5 (0.5-12)	0.27	1.39072	2082	3.4 (0.88-13)	0.077
RAPH1	26747.4	14308	-0.444861	10959	-0.191331	10547	-1.55362	15208	1.3 (0.3-5.3)	0.75	0.902041	3573	1.9 (0.44-8.4)	0.39
ITPKC	26749.9	14309	-1.64621	15253	-0.522297	12133	0.416169	5977	3.6 (0.45-28)	0.23	2.53818	399	0.35 (0.071-1.8)	0.2
KLF10	26750.2	14310	-2.40892	15701	-0.668143	12723	0.714021	4201	24 (2-290)	0.013	-1.04771	12188	2.2 (0.44-11)	0.33
IL15	26751	14311	-0.178301	9156	-0.92655	13607	-0.582437	11957	1 (0.069-16)	0.97	1.7371	1338	0.92 (0.082-10)	0.94
ZNF827	26751.3	14312	-0.645176	12114	-0.0969148	10049	-1.21321	14502	0.78 (0.12-5.1)	0.8	0.246287	6121	12 (1.5-92)	0.02
GPATCH2	26751.8	14313	-0.554715	11623	-0.757021	13058	-0.139494	9449	0.73 (0.082-6.6)	0.78	-0.379856	8924	9.5 (0.48-190)	0.14
SNRNP200	26753.3	14314	-0.595866	11860	-0.250875	10868	-0.86381	13304	0.5 (0.14-1.8)	0.28	0.230743	6186	3.5 (0.92-13)	0.067
PI15	26754.4	14315	-0.794581	12914	-0.765014	13088	0.166847	7533	4.5 (0.77-27)	0.095	0.492643	5126	0.38 (0.048-3)	0.36
SPATA2L	26756.3	14316	-0.832053	13103	-0.423047	11675	-0.223867	9970	1.1 (0.12-11)	0.92	-0.936022	11643	0.31 (0.044-2.2)	0.24
NHLH1	26759.1	14317	0.0947682	7180	-0.820736	13257	-1.83813	15495	0.45 (0.056-3.5)	0.45	-0.511565	9550	0.11 (0.015-0.76)	0.026
GP5	26759.2	14318	-0.306355	10044	-0.351067	11367	-1.42644	14981	1.6 (0.18-14)	0.68	-0.311001	8613	0.1 (0.0097-1)	0.053
NUP107	26759.8	14319	-0.462746	11072	-0.187257	10528	-1.49055	15105	0.76 (0.22-2.6)	0.66	0.863548	3710	2.4 (0.71-8.3)	0.16
GPBP1	26759.8	14320	0.156414	6767	-1.04611	14016	-1.27114	14639	1.1 (0.35-3.5)	0.85	1.67463	1454	1.2 (0.44-3.4)	0.69
GALNT2	26760.1	14321	-0.1824	9185	-0.911348	13565	-0.595689	12013	1.1 (0.15-7.7)	0.94	-0.231606	8238	1.6 (0.22-12)	0.65
CMTM4	26760.3	14322	-2.35836	15690	0.244695	8051	-0.835074	13184	1 (0.07-14)	1	1.04869	3078	11 (0.33-350)	0.18
WASHC4	26761.8	14323	0.0165602	7718	-0.72997	12979	-1.58315	15256	1.3 (0.34-5.4)	0.67	0.00914135	7180	7.2 (0.72-72)	0.093
NR1H4	26763.1	14324	-1.9452	15538	-0.329401	11226	0.200959	7328	2.7 (0.092-76)	0.57	-1.18463	12787	0.11 (0.0067-1.9)	0.13
ABI2	26767.4	14325	-0.194271	9282	-0.46665	11879	-1.49626	15116	0.58 (0.1-3.2)	0.53	0.00662023	7195	5.9 (1.2-29)	0.027
MPLKIP	26774.2	14326	-0.713566	12494	-0.00291224	9538	-1.42233	14976	1.1 (0.18-7.2)	0.89	0.364787	5660	0.64 (0.18-2.3)	0.5
TERF2IP	26774.6	14327	-0.344484	10303	-0.383855	11502	-1.17067	14378	0.51 (0.063-4.1)	0.53	-0.312487	8622	7.9 (1.4-43)	0.018
RMND5A	26774.7	14328	-0.434375	10892	-2.62613	15723	0.504563	5444	1.2 (0.36-4.1)	0.75	0.589204	4757	4.4 (0.9-21)	0.068
F2RL1	26778.5	14329	-1.70624	15336	-0.728814	12970	0.696142	4309	2.5 (0.6-11)	0.2	2.53558	403	1.1 (0.25-5)	0.88
TMEM97	26781.1	14330	-0.423164	10813	-0.627599	12572	-0.513358	11605	0.53 (0.18-1.6)	0.25	0.240296	6149	2.1 (0.63-6.9)	0.23
FOSB	26783.1	14331	-2.21694	15660	-0.891202	13510	0.987253	2816	1.3 (0.75-2.4)	0.32	0.0246821	7093	0.8 (0.42-1.5)	0.5
DNAAF2	26787.9	14332	-1.07109	14006	-1.48685	15023	1.10873	2315	4.6 (0.71-29)	0.11	0.120205	6668	6.2 (0.98-39)	0.053
REEP3	26788.8	14333	-0.864706	13245	-0.171063	10446	-0.627724	12181	2.3 (0.89-6.2)	0.086	0.679716	4407	2.5 (0.91-6.7)	0.075
VMP1	26789.5	14334	-0.297528	9984	-0.366045	11432	-1.43526	15001	1.4 (0.6-3.2)	0.44	1.43221	1971	2.1 (0.74-5.9)	0.16
C12orf75	26794	14335	-0.973142	13657	-0.490165	11989	-0.00671416	8641	1.3 (0.7-2.3)	0.45	-0.82831	11103	1.8 (0.81-3.9)	0.15
NR2F1	26796.6	14336	-1.17263	14296	0.274925	7889	-1.96329	15576	0.6 (0.11-3.3)	0.56	0.126229	6639	1.4 (0.3-6.2)	0.69
RBM25	26797.6	14337	0.107681	7086	-1.72687	15339	-0.532419	11717	0.89 (0.31-2.6)	0.84	0.309224	5871	2.6 (0.73-9.4)	0.14
IPO7	26798.3	14338	0.174301	6668	-2.16428	15612	-0.548462	11799	0.59 (0.11-3.1)	0.53	2.00195	923	3.1 (0.47-21)	0.24
L2HGDH	26798.9	14339	-0.952943	13581	-0.752733	13049	0.294238	6730	0.88 (0.023-33)	0.94	1.35076	2190	0.012 (0.00053-0.28)	0.0057
FLNA	26798.9	14340	-1.51554	15072	-0.676816	12756	0.556706	5139	0.88 (0.27-2.8)	0.83	-1.0757	12309	4 (0.9-18)	0.069
PHLDB2	26799.1	14341	-1.05597	13966	-0.475394	11921	0.0429557	8335	1.1 (0.4-2.8)	0.91	-0.781445	10885	2.3 (0.64-8)	0.21
SUMO2	26801	14342	0.474102	4773	-1.46967	14993	-2.47523	15725	0.98 (0.57-1.7)	0.93	-0.48959	9455	0.95 (0.56-1.6)	0.84
KPNB1	26803.9	14343	-0.379605	10527	-1.03166	13970	-0.12841	9384	0.48 (0.11-2.1)	0.32	1.87205	1105	2.3 (0.68-7.4)	0.18
SS18	26807.5	14344	-0.904853	13403	-0.227657	10743	-0.479633	11420	1.8 (0.66-4.9)	0.25	0.950686	3408	2.9 (0.96-8.6)	0.059
TTR	26808.6	14345	-1.42829	14896	-0.607316	12490	0.424355	5921	4.5 (0.56-36)	0.16	-1.22045	12932	0.61 (0.039-9.5)	0.72
AGAP1	26811.4	14346	-1.61876	15222	-0.287107	11018	0.0521492	8275	0.91 (0.16-5.1)	0.92	0.28024	5979	2 (0.12-33)	0.63
GRIP1	26811.9	14347	-1.11219	14124	0.228684	8154	-1.67206	15346	0.78 (0.13-4.7)	0.78	0.487687	5144	0.9 (0.15-5.5)	0.91
TRIM13	26814.6	14348	-0.119398	8723	-0.582944	12383	-1.46123	15048	0.48 (0.065-3.6)	0.48	-0.346163	8767	1.4 (0.26-7.3)	0.71
MKS1	26814.9	14349	-0.814522	13006	-0.987484	13819	0.396499	6116	0.29 (0.037-2.2)	0.23	0.6555	4500	7.4 (0.28-200)	0.23
NADSYN1	26815.7	14350	-1.48366	15003	-0.743209	13019	0.617973	4767	0.48 (0.11-2.2)	0.34	0.108944	6712	8.8 (0.73-110)	0.086
CIR1	26816.1	14351	-1.46427	14963	0.0440054	9273	-0.592601	12000	0.7 (0.21-2.3)	0.55	0.684983	4376	2.1 (0.49-8.9)	0.32
DDIT4	26817.3	14352	-1.45678	14948	0.361736	7411	-1.98945	15590	1.4 (0.68-2.9)	0.36	-0.291326	8512	1.1 (0.65-1.9)	0.69
UBE3B	26819.3	14353	-0.580539	11768	-1.17148	14332	0.260365	6929	0.64 (0.071-5.8)	0.69	-1.02804	12090	19 (1.4-270)	0.028
NFYC	26822.6	14354	-0.47531	11169	-0.72993	12978	-0.298497	10393	1.7 (0.27-11)	0.57	-0.190584	8046	0.52 (0.079-3.4)	0.49
KIAA0930	26830.6	14355	-1.36943	14766	0.231077	8141	-1.20664	14480	1.6 (0.24-11)	0.62	0.993523	3271	1 (0.1-10)	0.99
CATSPER3	26834.9	14356	-0.380037	10532	-0.464835	11869	-0.905993	13460	0.85 (0.057-13)	0.91	-0.0885383	7595	0.12 (0.011-1.4)	0.092
PPIG	26835	14357	0.240174	6216	-1.15593	14296	-1.45939	15042	0.39 (0.054-2.9)	0.36	0.0275115	7084	13 (2.3-72)	0.0034
PDZD2	26838.3	14358	-1.17245	14295	0.109757	8875	-0.989437	13769	1.1 (0.21-5.3)	0.95	0.295027	5928	0.96 (0.2-4.6)	0.96
DOCK3	26838.6	14359	-1.41427	14870	-0.0610771	9859	-0.419606	11055	1.6 (0.12-22)	0.71	-1.01491	12022	0.22 (0.0026-18)	0.5
FANK1	26846.6	14360	-1.3182	14665	0.178429	8465	-1.06194	14036	6.3 (0.68-58)	0.11	-1.19723	12838	1.1 (0.19-6.5)	0.91
AP2M1	26848.8	14361	-0.521399	11412	-1.78373	15401	0.50294	5452	0.99 (0.32-3.1)	0.98	0.772777	4036	2 (0.57-7.3)	0.27
SEPTIN10	26851.6	14362	-0.841839	13162	-0.254406	10881	-0.508049	11588	2.4 (0.86-6.7)	0.095	0.68469	4377	1.5 (0.6-3.8)	0.39
CSDE1	26854.9	14363	-0.187697	9226	-0.735282	12995	-0.8447	13227	1.3 (0.66-2.5)	0.47	0.567848	4844	1.7 (0.83-3.5)	0.15
TTC28	26855.1	14364	-0.34523	10306	-0.745376	13026	-0.514535	11609	0.55 (0.044-7)	0.65	-1.4155	13682	21 (1.5-290)	0.023
CDKN1A	26855.2	14365	-1.11229	14126	-1.84832	15440	1.37526	1472	3.3 (0.65-17)	0.15	1.60295	1620	0.48 (0.1-2.2)	0.35
BTBD1	26861.7	14366	-0.531906	11476	-0.344925	11329	-0.834166	13183	1.4 (0.065-30)	0.83	2.27612	592	2.9 (0.27-32)	0.38
PPP4R1	26864.7	14367	-0.290637	9941	-0.97529	13788	-0.354832	10695	2.3 (0.57-9.2)	0.25	0.698117	4333	0.79 (0.2-3)	0.73
GALNT18	26869.4	14368	-1.78345	15419	-0.425215	11694	0.282596	6807	2.5 (0.2-31)	0.47	1.09248	2935	1.3 (0.06-27)	0.88
CDIN1	26871.3	14369	-1.30055	14616	-0.469395	11897	0.158688	7581	1 (0.26-4.2)	0.95	0.229592	6192	2.8 (0.45-17)	0.27
GATD1	26871.4	14370	-0.424327	10824	-1.07857	14103	-0.0349152	8830	0.56 (0.14-2.3)	0.42	1.37623	2122	0.87 (0.095-8.1)	0.9
EMC8	26872.2	14371	-1.24401	14494	-0.488383	11980	0.154692	7600	0.73 (0.21-2.5)	0.62	-0.139569	7803	1.5 (0.31-7.4)	0.6
MMP10	26872.8	14372	-1.05618	13967	-0.176724	10473	-0.450903	11248	1.4 (0.83-2.5)	0.19	-0.76042	10795	1.2 (0.67-2.1)	0.55
PSG1	26874.2	14373	-1.88093	15490	-0.885849	13489	0.891335	3276	4.5 (0.76-26)	0.097	-0.425198	9132	4 (0.9-18)	0.068
GON4L	26874.3	14374	-0.726597	12564	-0.569772	12325	-0.185526	9729	0.5 (0.032-7.9)	0.63	-0.71816	10590	13 (1.6-110)	0.018
TPPP	26882.7	14375	-1.26343	14537	0.224238	8173	-1.36005	14849	0.56 (0.073-4.3)	0.58	-0.30849	8599	0.084 (0.0069-1)	0.052
ERG28	26885.8	14376	-0.22085	9455	-1.01816	13919	-0.440151	11186	0.94 (0.39-2.3)	0.89	0.752706	4104	2 (0.58-6.7)	0.27
NCOR1	26885.8	14377	-0.749626	12678	0.0243831	9394	-1.54616	15200	0.8 (0.19-3.3)	0.76	-0.742941	10715	5.4 (0.9-33)	0.065
COQ10B	26886.5	14378	-1.24168	14485	0.0927496	8994	-0.876982	13359	2.5 (0.39-16)	0.33	1.15843	2744	0.87 (0.12-6.7)	0.9
PRKCI	26891.9	14379	-0.587949	11813	-0.237958	10795	-0.991021	13777	3.2 (1-10)	0.049	-0.183671	8014	4.4 (1.1-17)	0.03
GUCY1A1	26893.2	14380	-0.192199	9267	-0.553912	12251	-1.28142	14666	10 (1.5-74)	0.018	-0.284479	8482	5.3 (1.2-23)	0.026
SIAH2	26893.7	14381	-0.617854	11977	-1.09445	14158	0.232659	7103	3.1 (0.47-21)	0.24	-0.159547	7901	0.35 (0.046-2.7)	0.31
MARVELD1	26895	14382	-2.10805	15624	-0.275415	10973	0.106775	7941	0.95 (0.14-6.7)	0.96	-0.727832	10640	22 (1.7-280)	0.017
CPSF3	26897.5	14383	-0.932067	13500	-2.16049	15611	1.15397	2129	0.93 (0.21-4.2)	0.93	0.415497	5448	2.7 (0.74-9.5)	0.13
BOD1L1	26899.3	14384	0.126236	6950	-1.16774	14323	-1.06912	14054	2.7 (0.52-14)	0.24	0.26902	6021	6.9 (1.1-45)	0.042
NOPCHAP1	26899.4	14385	0.393953	5256	-2.05872	15567	-1.09141	14117	1.5 (0.15-14)	0.75	0.504247	5076	2.5 (0.49-13)	0.27
SWAP70	26902.5	14386	0.0158087	7725	-1.20026	14401	-0.755303	12792	0.46 (0.058-3.6)	0.46	0.854509	3734	3.1 (0.19-53)	0.43
MRPL19	26904.2	14387	-0.002944	7846	-1.23942	14500	-0.679421	12431	0.8 (0.074-8.7)	0.85	-0.534417	9674	4.2 (0.14-130)	0.41
PCDHB13	26905.6	14388	-0.944372	13555	-1.18781	14370	0.672149	4442	2.4 (0.48-12)	0.28	-0.472604	9371	3.6 (0.5-26)	0.2
FLRT2	26911.7	14389	0.177513	6653	-1.12263	14224	-1.29038	14696	5.6 (0.78-40)	0.086	-0.279692	8463	2.6 (0.37-18)	0.33
PUM2	26912.2	14390	0.184547	6609	-1.96158	15515	-0.652738	12288	1.4 (0.2-10)	0.72	1.24716	2504	2.6 (0.57-12)	0.22
ZNF750	26912.4	14391	-1.33862	14711	0.0552879	9213	-0.725898	12663	1.9 (0.73-5)	0.19	1.81752	1193	0.62 (0.24-1.6)	0.32
MCPH1	26917.1	14392	-1.32309	14676	-0.800127	13204	0.56784	5079	26 (1.7-410)	0.02	0.288017	5956	0.4 (0.041-4)	0.44
POLR1A	26917.7	14393	-2.43671	15705	-1.05028	14031	1.18608	2011	0.4 (0.057-2.8)	0.36	0.19839	6328	14 (0.68-270)	0.087
MRPL14	26919.2	14394	0.0190426	7698	-2.75009	15733	-0.284339	10312	1.7 (0.08-37)	0.73	0.0591267	6933	0.79 (0.078-7.9)	0.84
VPS13A	26923.1	14395	0.0515755	7466	-1.03215	13972	-1.06081	14027	0.51 (0.047-5.5)	0.58	1.2945	2345	4.4 (0.24-80)	0.32
PTGFRN	26923.4	14396	-0.476884	11179	-0.875403	13454	-0.173134	9660	11 (1.3-89)	0.025	-0.0413153	7425	0.64 (0.073-5.6)	0.69
VEZT	26928.3	14397	-0.228977	9510	-1.72374	15335	0.0220535	8476	1.4 (0.52-3.8)	0.5	-0.263042	8391	12 (2.5-54)	0.0018
EN1	26928.5	14398	-1.09611	14081	0.0341012	9339	-0.878844	13362	3.9 (0.27-57)	0.32	1.4571	1910	0.85 (0.1-6.9)	0.88
PLA2R1	26929.9	14399	-1.54571	15121	-0.414269	11634	0.175925	7468	1.5 (0.36-6.5)	0.57	-0.408051	9057	1.4 (0.42-4.4)	0.61
PUS10	26930.5	14400	-0.558223	11647	-0.619897	12545	-0.362902	10739	5.9 (0.66-53)	0.11	-1.98501	15162	3.7 (0.093-140)	0.49
RPS6KC1	26932	14401	-0.0817009	8409	-0.634273	12606	-1.62262	15299	0.062 (0.0022-1.7)	0.1	0.331752	5788	6.8 (0.31-150)	0.22
GPATCH1	26932.3	14402	-0.72376	12548	-0.929845	13619	0.190938	7385	1.7 (0.22-13)	0.61	0.719055	4253	2.5 (0.16-38)	0.52
ACVR2A	26932.5	14403	-0.166643	9059	-0.688251	12822	-1.04009	13948	0.29 (0.033-2.5)	0.26	1.512	1786	3.1 (0.51-18)	0.22
OR51I2	26941.2	14404	-1.62019	15227	-0.918675	13584	0.828139	3602	4.9 (0.5-48)	0.17	-0.147321	7832	0.19 (0.021-1.8)	0.14
TTC17	26943.4	14405	0.153399	6786	-1.34685	14770	-0.926728	13519	0.37 (0.065-2.1)	0.27	-0.283827	8478	30 (2.2-430)	0.011
RPL14	26944.4	14406	-0.41536	10761	-1.18494	14366	0.00829303	8557	0.73 (0.21-2.5)	0.61	1.69241	1425	1 (0.32-3.4)	0.95
BAZ2B	26945.3	14407	0.0194216	7695	-1.06343	14068	-0.938583	13555	0.9 (0.25-3.2)	0.87	-0.225753	8208	8.7 (2.2-35)	0.0024
LTB4R	26945.4	14408	-0.978665	13676	-0.605991	12476	0.101164	7971	1.6 (0.21-12)	0.66	0.348501	5728	0.36 (0.08-1.6)	0.17
POLR2B	26952.2	14409	0.113217	7041	-1.03495	13982	-1.2836	14677	0.92 (0.28-3)	0.89	0.278592	5985	4 (1.4-11)	0.0091
PEA15	26952.9	14410	-1.42381	14889	-0.258269	10891	-0.110996	9270	1.2 (0.42-3.5)	0.72	-1.08763	12375	0.85 (0.35-2)	0.72
INTS8	26954.5	14411	-0.3395	10282	-0.693703	12847	-0.627496	12177	2.6 (0.17-41)	0.49	1.62766	1556	0.95 (0.073-12)	0.97
GATB	26955.8	14412	-1.91831	15513	-0.311028	11141	0.114453	7896	6.7 (0.63-71)	0.12	-0.18801	8033	1.4 (0.17-11)	0.77
MTFMT	26956.1	14413	-0.780578	12850	0.0844313	9047	-3.07455	15751	1.3 (0.086-19)	0.86	1.6278	1554	1.9 (0.13-27)	0.64
NDE1	26959.6	14414	-0.861074	13237	0.0319888	9353	-1.26045	14613	0.43 (0.079-2.3)	0.32	-0.219974	8184	3.7 (0.55-25)	0.18
ATR	26959.7	14415	-0.0341318	8084	-1.24451	14515	-0.624873	12165	1.3 (0.086-19)	0.86	-0.390231	8971	13 (1.1-160)	0.042
ALB	26963.2	14416	-0.686328	12368	-0.227626	10742	-0.841344	13214	53 (0.41-6800)	0.11	0.947593	3418	0.009 (0.00024-0.34)	0.011
CNBP	26963.5	14417	0.219065	6359	-1.64014	15243	-0.856597	13268	1.1 (0.26-4.4)	0.93	0.688834	4363	1.2 (0.43-3.4)	0.72
COMP	26964.6	14418	-0.819144	13031	0.0973825	8966	-2.14502	15661	1.3 (0.24-7.3)	0.74	-1.29526	13257	6.3 (1.1-36)	0.038
BCAS3	26967.3	14419	-0.79687	12920	-1.03518	13985	0.381406	6214	0.43 (0.047-3.9)	0.45	-0.418391	9097	75 (5.1-1100)	0.0017
KCNK6	26970.8	14420	0.142458	6853	-1.56993	15149	-0.743955	12749	0.16 (0.015-1.7)	0.13	2.90119	214	0.052 (0.0062-0.44)	0.0065
WWTR1	26974.5	14421	0.209383	6425	-1.31371	14690	-1.13088	14253	0.84 (0.13-5.5)	0.86	0.499318	5093	23 (1.1-450)	0.04
HIVEP3	26979.8	14422	-1.51385	15071	-0.843663	13347	0.69009	4355	1.5 (0.16-14)	0.72	-1.59449	14299	0.93 (0.098-8.8)	0.95
PPP2R5D	26980.9	14423	-1.39477	14832	-0.0615637	9866	-0.470412	11369	0.33 (0.065-1.7)	0.19	1.47742	1870	3.4 (0.41-28)	0.25
H3-3B	26984.9	14424	-0.564637	11686	-1.41608	14905	0.373733	6267	N/A	N/A	1.14016	2795	N/A	N/A
GRHL2	26986	14425	-0.955681	13597	-0.721666	12940	0.209832	7274	0.99 (0.31-3.2)	0.98	1.49186	1828	0.71 (0.2-2.5)	0.6
LRRC59	26989.1	14426	-1.49686	15028	0.0654206	9151	-0.687603	12471	0.73 (0.18-2.9)	0.65	2.1089	799	1.1 (0.15-8)	0.92
DSC3	26989.9	14427	-1.07144	14007	-0.850151	13368	0.433091	5870	1.2 (0.8-1.8)	0.38	-0.212658	8147	0.98 (0.63-1.5)	0.92
ATP5F1C	26994	14428	-0.298558	9988	-0.60491	12470	-0.887077	13399	0.84 (0.38-1.8)	0.65	1.63705	1536	1.3 (0.53-3.1)	0.58
PRDM5	27000.7	14429	-1.51105	15057	-0.872141	13439	0.708861	4239	4.1 (0.29-58)	0.3	-0.320087	8661	5.4 (0.32-90)	0.24
AK5	27002.3	14430	-1.04232	13915	-0.163777	10401	-0.531805	11709	2.1 (0.42-11)	0.36	-0.804882	10998	0.59 (0.091-3.8)	0.58
ZHX2	27003.1	14431	-0.667805	12263	-0.606757	12488	-0.247182	10098	1.6 (0.23-11)	0.64	-0.619273	10092	3.8 (0.75-19)	0.11
SPTLC1	27009.4	14432	-1.6965	15322	0.046131	9262	-0.562466	11873	3.4 (0.41-29)	0.26	1.92248	1037	4.2 (0.14-130)	0.41
TUSC3	27011.3	14433	0.480578	4721	-1.8751	15455	-1.64118	15318	1.4 (0.53-3.8)	0.49	0.86297	3713	3 (1.3-6.7)	0.0089
TXNL4B	27011.9	14434	-0.415664	10763	-0.838983	13325	-0.35213	10677	0.15 (0.016-1.5)	0.11	0.117714	6678	4.8 (0.73-32)	0.1
ACTG2	27013.2	14435	0.47347	4778	-1.61276	15204	-2.42261	15720	1.2 (0.65-2.1)	0.61	-1.54172	14137	2.1 (1.1-4)	0.024
YBX3	27014.4	14436	-0.442123	10936	-0.248828	10859	-1.51701	15155	1 (0.52-2.1)	0.93	1.2578	2458	1.1 (0.42-2.7)	0.89
TUBA1A	27015.1	14437	-0.995098	13737	0.159401	8568	-1.84368	15501	1.3 (0.51-3.4)	0.57	-1.97657	15146	5 (1.5-16)	0.0082
IL17RD	27018	14438	-0.416159	10765	-0.527707	12159	-0.780273	12919	0.083 (0.00097-7.1)	0.27	-0.316559	8645	0.13 (0.0022-7.8)	0.33
LAMA3	27026.6	14439	-1.08779	14055	-1.32576	14725	0.892241	3272	1.2 (0.49-2.8)	0.74	-0.00487255	7261	1.1 (0.36-3.5)	0.84
WDFY2	27026.8	14440	-0.77199	12809	-0.124282	10185	-0.988681	13766	4.8 (0.22-110)	0.32	0.496754	5106	0.35 (0.017-7.3)	0.5
MED29	27029.1	14441	0.189405	6570	-1.21137	14427	-1.27716	14652	0.071 (0.0048-1)	0.054	0.102391	6742	0.41 (0.057-2.9)	0.37
PHF3	27029.7	14442	-0.00636726	7873	-1.01746	13918	-0.983737	13747	0.52 (0.12-2.3)	0.39	-0.15902	7900	4.5 (0.77-26)	0.094
MYO10	27035.9	14443	-1.67245	15293	-0.22308	10728	-0.0919291	9158	4.9 (0.99-24)	0.052	0.110166	6707	0.37 (0.057-2.4)	0.3
UBP1	27037.6	14444	-0.306033	10042	-1.32677	14727	-0.0803223	9082	0.33 (0.041-2.6)	0.3	0.888885	3620	5.9 (0.42-84)	0.19
TEX2	27040.6	14445	-0.539215	11531	-0.792717	13178	-0.213979	9905	1.3 (0.27-6.4)	0.73	0.226762	6212	2.1 (0.34-13)	0.42
PCDH7	27047.2	14446	-0.30133	10008	-1.52455	15076	0.0214187	8481	1.5 (0.37-5.9)	0.58	-0.438715	9193	1.6 (0.4-6.6)	0.51
HORMAD1	27047.2	14447	0.118848	6997	-1.63771	15237	-0.697127	12519	1.1 (0.54-2.1)	0.88	-1.10973	12461	1 (0.53-2.1)	0.9
KHDC1	27047.5	14448	-0.00755832	7881	-1.00592	13875	-1.01239	13852	0.72 (0.2-2.6)	0.61	-1.65218	14475	1.5 (0.43-5)	0.54
USP32	27050.1	14449	0.0256092	7648	-0.92346	13601	-1.30221	14718	2 (0.55-6.9)	0.3	1.59755	1631	3.1 (0.8-12)	0.1
TRPM7	27051.6	14450	-0.363205	10418	-0.606693	12486	-0.766956	12858	1.1 (0.26-4.3)	0.95	0.53714	4952	3.5 (0.72-17)	0.12
IL7	27052.5	14451	0.210138	6421	-1.21763	14453	-1.36566	14862	44 (0.45-4400)	0.11	0.80874	3890	0.094 (0.0029-3)	0.18
CD1C	27052.8	14452	-0.366655	10438	-0.471353	11904	-1.03931	13946	2 (0.35-12)	0.43	-2.01793	15217	0.69 (0.14-3.3)	0.65
INTS6	27056.3	14453	-1.06916	13999	-0.0452863	9762	-0.779442	12915	4.2 (0.21-85)	0.35	0.826158	3826	0.71 (0.038-14)	0.82
FAM171B	27059	14454	-0.64739	12133	-0.220626	10711	-0.995818	13796	0.64 (0.12-3.5)	0.61	0.732148	4192	2.9 (0.75-11)	0.13
SFSWAP	27060.7	14455	-0.414066	10745	-0.630839	12588	-0.632607	12208	0.33 (0.055-2)	0.22	-0.632059	10143	2.2 (0.28-17)	0.45
STPG2	27061.1	14456	-1.10631	14105	-0.359505	11399	-0.168403	9636	2.4 (0.073-76)	0.63	-1.08385	12353	0.13 (0.0045-3.7)	0.23
PTPRB	27066.4	14457	-1.11842	14142	0.0634636	9163	-1.01678	13875	1.2 (0.31-4.8)	0.77	0.00530833	7201	5.8 (0.92-36)	0.061
ZNF254	27074.3	14458	-0.168005	9068	-1.74082	15350	-0.125187	9365	1.2 (0.16-8.9)	0.86	0.194184	6342	2.3 (0.18-29)	0.53
AKAP9	27076.8	14459	0.209111	6428	-1.41189	14895	-1.06875	14052	3.5 (0.85-14)	0.083	1.66753	1470	8.1 (0.98-67)	0.052
ZNF793	27077.3	14460	-0.47396	11162	-1.05778	14052	-0.0352961	8834	1.2 (0.054-24)	0.93	-1.95487	15102	1.3 (0.052-34)	0.86
GDE1	27079	14461	-0.11671	8700	-0.714284	12919	-1.23752	14561	3.4 (0.63-18)	0.15	2.17789	711	5.4 (0.96-31)	0.056
GAB1	27084.1	14462	-0.475676	11171	-0.733026	12989	-0.386463	10870	0.91 (0.31-2.7)	0.87	-0.252835	8344	1.5 (0.5-4.5)	0.48
RBM41	27088	14463	-1.62366	15229	0.0982022	8959	-0.741219	12738	0.67 (0.075-6)	0.72	0.924027	3498	0.5 (0.059-4.3)	0.53
RPS23	27089.5	14464	-0.951992	13575	-1.23141	14485	0.655603	4545	1.8 (0.41-7.8)	0.43	0.769803	4047	1.1 (0.3-4.2)	0.88
XPNPEP3	27090.7	14465	-1.45828	14953	0.0161195	9436	-0.636091	12228	0.32 (0.031-3.3)	0.34	1.06257	3033	9.6 (0.91-100)	0.06
HOOK2	27091.8	14466	-0.726577	12563	-0.467691	11887	-0.406347	10986	0.89 (0.041-19)	0.94	0.922543	3506	3 (0.3-31)	0.35
EYA2	27095.8	14467	-0.0934615	8513	-0.920293	13589	-0.946175	13580	1.2 (0.47-3.3)	0.67	0.0227066	7112	2.4 (0.83-7.2)	0.1
SRF	27097.8	14468	-1.74092	15368	-0.93689	13661	0.838427	3551	1.8 (0.16-21)	0.62	-0.513556	9563	8 (1.2-52)	0.03
EPN2	27097.9	14469	-2.15475	15639	-0.175599	10466	-0.112035	9279	1 (0.19-5.7)	0.96	2.19231	697	4.3 (0.31-59)	0.28
PLP2	27101	14470	-0.566182	11696	-0.33598	11274	-0.896324	13429	1.4 (0.55-3.6)	0.47	1.4901	1833	0.86 (0.37-2)	0.73
TNFAIP8L1	27103.6	14471	-0.523415	11421	-0.48862	11981	-0.68869	12477	10 (0.61-160)	0.11	-1.08455	12359	0.25 (0.049-1.3)	0.1
VGLL3	27104.3	14472	-1.16455	14272	-1.35639	14788	0.952711	2987	1.6 (0.91-2.9)	0.1	-0.512815	9557	0.89 (0.48-1.6)	0.7
ARID2	27105.2	14473	-0.0671115	8293	-0.726371	12959	-1.50004	15122	1.6 (0.32-8.1)	0.57	0.644245	4537	18 (2.2-150)	0.0071
SIAE	27106.8	14474	-0.593844	11845	-0.241693	10814	-1.08634	14106	17 (0.2-1400)	0.21	-0.280172	8464	0.81 (0.028-24)	0.9
JUNB	27111.1	14475	-2.34538	15687	-0.146558	10302	-0.155272	9549	1.9 (0.57-6.5)	0.29	0.545177	4928	0.49 (0.14-1.7)	0.25
PPP1CC	27118.3	14476	0.190389	6562	-1.482	15012	-0.976	13714	0.96 (0.36-2.5)	0.94	0.263322	6051	1.8 (0.63-5.1)	0.27
CEP152	27122.7	14477	-1.91691	15512	0.258753	7981	-1.13576	14269	6.5 (0.56-76)	0.13	0.580951	4788	1 (0.11-9.7)	0.98
ANTXR1	27125.3	14478	0.22789	6293	-1.17506	14345	-1.70872	15393	1.9 (0.83-4.5)	0.13	-0.928424	11607	3.9 (1.6-9.9)	0.0035
NSD1	27128.7	14479	-0.382575	10545	-0.843085	13344	-0.439444	11179	0.42 (0.093-1.9)	0.25	1.50584	1797	2.2 (0.2-23)	0.53
EIPR1	27133.7	14480	-0.0500952	8192	-1.42441	14922	-0.504448	11563	0.19 (0.025-1.4)	0.11	-0.538332	9701	0.42 (0.032-5.4)	0.5
SIPA1L3	27137.1	14481	-0.988543	13712	-0.184314	10517	-0.601593	12038	0.39 (0.052-2.9)	0.36	0.120856	6665	1.3 (0.21-7.9)	0.78
SGO2	27139	14482	-0.28081	9881	-1.00446	13872	-0.433629	11146	0.85 (0.081-8.8)	0.89	1.57929	1655	0.8 (0.052-12)	0.87
TSPAN2	27141.7	14483	-1.5483	15127	-0.18203	10502	-0.237918	10033	1.5 (0.078-28)	0.79	-0.995663	11929	3.9 (0.25-59)	0.33
SPDL1	27141.7	14484	-0.745184	12653	-0.528872	12163	-0.303004	10423	0.45 (0.066-3.1)	0.41	1.22319	2566	12 (1.3-110)	0.03
PARD3B	27143.8	14485	-0.366823	10440	-0.959471	13739	-0.338072	10603	0.26 (0.023-3)	0.28	-0.757685	10788	0.15 (0.0064-3.4)	0.23
CEP20	27147.5	14486	-0.376982	10502	-0.570031	12328	-0.843728	13223	1.8 (0.23-14)	0.56	-0.974708	11820	2.2 (0.48-10)	0.31
DCUN1D4	27150.2	14487	-0.177708	9154	-2.04495	15560	-0.0621209	8984	1.1 (0.33-3.8)	0.85	-0.414738	9081	11 (2-55)	0.005
LRTM1	27154.1	14488	-1.69974	15329	-0.946985	13696	0.819944	3648	1.3 (0.064-25)	0.87	-0.00245531	7247	0.039 (0.0022-0.67)	0.026
TRIB1	27154.5	14489	-0.914018	13435	-0.453147	11812	-0.226612	9991	2.5 (0.77-7.9)	0.13	0.376836	5605	0.84 (0.23-3.1)	0.79
BRDT	27156.9	14490	-0.721507	12532	-1.52641	15079	0.573528	5042	1.2 (0.15-8.9)	0.88	3.31005	110	0.07 (0.0031-1.6)	0.093
AIMP1	27158.3	14491	-0.0178463	7966	-1.61024	15201	-0.476635	11402	0.67 (0.074-6)	0.72	0.131633	6625	2 (0.27-15)	0.49
TET1	27158.6	14492	-1.43449	14906	-0.0558235	9826	-0.527642	11679	3.4 (0.49-23)	0.22	-1.59557	14302	1.7 (0.23-13)	0.6
LAPTM4A	27159.2	14493	-0.384835	10559	-1.46772	14992	0.0868159	8061	1 (0.45-2.2)	1	0.719425	4251	1.6 (0.64-3.8)	0.33
GOLM2	27161	14494	-0.112564	8674	-0.697823	12864	-1.36469	14861	1.9 (0.46-7.5)	0.38	0.893746	3597	12 (2.5-60)	0.0022
SLC38A6	27161.8	14495	0.0286375	7627	-0.865209	13420	-1.63455	15309	2.5 (0.33-19)	0.37	-0.496408	9487	9.6 (1.1-84)	0.041
ADPRH	27165.2	14496	-1.15379	14238	-0.133321	10239	-0.561412	11865	0.58 (0.12-2.9)	0.51	-3.57975	15755	0.28 (0.029-2.7)	0.27
POLR2D	27167.1	14497	0.41677	5132	-1.99226	15537	-1.36733	14866	0.24 (0.021-2.6)	0.24	0.00535547	7199	24 (1.3-420)	0.032
CLDN8	27172.8	14498	-1.33514	14701	-0.89859	13527	0.595609	4914	20 (0.7-580)	0.079	-0.422411	9118	1.1 (0.1-11)	0.97
MLX	27173	14499	-0.737854	12626	-0.538829	12200	-0.308099	10451	0.28 (0.014-5.3)	0.39	2.26341	605	1 (0.095-11)	0.99
RBMS1	27182.2	14500	-0.302346	10015	-0.433642	11734	-1.50483	15130	1.9 (0.61-6.2)	0.26	0.353221	5710	1.9 (0.77-4.6)	0.17
FOXD1	27183.8	14501	-1.44549	14925	-0.274979	10971	-0.148473	9507	0.47 (0.069-3.2)	0.44	1.06248	3034	1.1 (0.14-8)	0.96
ST6GAL2	27185.8	14502	-0.156595	8986	-1.35935	14797	-0.365807	10756	2 (0.39-11)	0.4	-0.818423	11062	2.9 (0.33-26)	0.33
LRRFIP2	27188	14503	-0.871097	13270	-1.24095	14509	0.558642	5128	5.3 (0.81-35)	0.083	2.64617	331	0.7 (0.042-11)	0.8
EFL1	27190.9	14504	-0.77826	12835	-0.563508	12299	-0.226967	9994	3.8 (0.36-42)	0.27	1.17543	2687	1.1 (0.18-6.2)	0.94
FMO1	27192.7	14505	-1.44076	14917	0.0720917	9113	-0.817474	13094	12 (1.5-94)	0.019	-0.212684	8148	0.13 (0.0095-1.8)	0.13
IMMP1L	27193.1	14506	-1.92023	15514	-0.692656	12840	0.563947	5095	2.2 (0.39-13)	0.37	0.150589	6542	2.5 (0.56-11)	0.23
RPL27A	27193.5	14507	-0.239221	9579	-0.525616	12147	-1.43048	14990	1 (0.055-19)	0.99	-0.452876	9265	0.63 (0.054-7.5)	0.72
ZNF146	27193.7	14508	0.464814	4840	-3.34153	15756	-1.39284	14919	1 (0.41-2.5)	0.99	0.833511	3803	3.1 (1-9.8)	0.049
ANAPC15	27193.9	14509	-0.735937	12614	-1.51551	15061	0.575027	5029	0.2 (0.037-1)	0.053	0.76892	4049	1.6 (0.48-5.5)	0.44
EIF2B4	27200.6	14510	-1.17275	14297	-0.872454	13440	0.458643	5717	0.42 (0.0086-21)	0.67	1.02483	3154	0.24 (0.0085-6.9)	0.41
ZC3H15	27201	14511	0.282609	5934	-1.31905	14707	-1.68213	15363	0.53 (0.1-2.7)	0.45	0.942459	3440	1.3 (0.43-4.1)	0.62
APPL2	27204.4	14512	-0.934086	13510	0.103926	8920	-1.87289	15517	1.5 (0.26-9.1)	0.63	0.0392705	7016	8.9 (1.1-71)	0.04
SEL1L2	27204.9	14513	-3.08734	15751	-0.301112	11099	0.0793896	8110	4.8 (0.44-52)	0.2	-2.03719	15246	0.51 (0.058-4.5)	0.55
CFAP70	27206.1	14514	-0.105198	8614	-0.91479	13572	-0.967983	13678	0.51 (0.032-8)	0.63	-1.45874	13885	1.4 (0.14-14)	0.77
SRBD1	27212.6	14515	-1.16262	14266	-0.926621	13608	0.501167	5463	0.27 (0.018-4.2)	0.35	0.380459	5585	4.7 (0.59-37)	0.14
DNAJA3	27222.8	14516	-1.79507	15432	0.0459566	9263	-0.615745	12121	3.9 (0.48-32)	0.2	0.282134	5977	1.5 (0.19-13)	0.69
CUX1	27225.8	14517	-1.8692	15478	0.104151	8917	-0.739236	12723	0.91 (0.057-15)	0.95	0.586147	4766	1.2 (0.12-11)	0.89
SPAG17	27227.7	14518	-1.16194	14260	-0.0801464	9957	-0.690974	12493	3.3 (0.78-14)	0.11	-0.3224	8669	0.56 (0.016-19)	0.75
YAP1	27235.4	14519	-0.57277	11726	-0.478049	11932	-0.669258	12383	1.5 (0.54-4.3)	0.43	0.183591	6394	2.6 (0.93-7.2)	0.069
TANC1	27237.3	14520	-0.263196	9760	-0.602533	12458	-1.11859	14217	0.37 (0.03-4.6)	0.44	1.52282	1762	13 (1.6-100)	0.015
UCHL5	27240.8	14521	0.0378007	7560	-1.58705	15167	-0.633132	12211	1.8 (0.59-5.5)	0.3	0.0790185	6846	1.6 (0.52-5.2)	0.4
ZBED4	27245.4	14522	-1.00248	13769	0.0721328	9112	-1.36163	14854	0.68 (0.067-6.9)	0.74	0.616205	4649	0.96 (0.11-8.4)	0.97
TPMT	27247.3	14523	-0.0121894	7919	-0.850507	13370	-1.51188	15147	0.72 (0.094-5.5)	0.75	1.24559	2508	1 (0.15-6.7)	0.99
VPS35	27252.3	14524	-0.84125	13159	-0.419122	11651	-0.38884	10885	0.82 (0.13-5.1)	0.83	0.576982	4804	3.3 (0.61-18)	0.17
FAT2	27255.9	14525	-0.324989	10178	-1.5151	15060	-0.0103	8666	1.4 (0.71-2.7)	0.34	1.2455	2509	0.72 (0.32-1.7)	0.44
RBMS2	27258.8	14526	-0.746517	12658	-0.883572	13483	0.0787436	8112	1.1 (0.6-2.1)	0.71	1.01276	3194	2.1 (0.86-5)	0.1
FN3KRP	27263.6	14527	-1.36246	14751	-0.850023	13366	0.524721	5324	0.27 (0.04-1.9)	0.18	-0.414918	9082	0.52 (0.074-3.6)	0.5
GCC2	27265.8	14528	-0.184415	9203	-0.89749	13524	-0.805603	13034	0.76 (0.24-2.4)	0.63	0.919626	3516	4.5 (0.88-23)	0.071
CNR1	27266	14529	-0.932647	13501	-0.550308	12234	-0.115745	9301	0.17 (0.01-2.7)	0.21	-1.40737	13651	0.12 (0.0066-2.3)	0.16
ZNF431	27269.2	14530	-0.778394	12836	-0.399929	11584	-0.495056	11512	2.4 (0.42-13)	0.33	1.97405	960	0.66 (0.12-3.5)	0.62
LPAR1	27272.6	14531	0.0164681	7719	-0.909078	13558	-1.50127	15124	4.8 (1.4-17)	0.015	-0.403764	9039	2.8 (1.1-7.5)	0.037
MID2	27274.5	14532	-1.11972	14152	-1.68259	15293	1.05686	2519	9.3 (0.34-250)	0.19	1.24453	2513	1.4 (0.2-10)	0.72
MPP7	27274.8	14533	-0.256986	9716	-0.440307	11757	-2.26868	15695	0.77 (0.07-8.5)	0.83	1.96216	976	0.38 (0.057-2.5)	0.32
LPCAT2	27275.3	14534	0.193416	6536	-1.09202	14150	-2.28813	15703	2.9 (0.89-9.7)	0.078	-0.240586	8284	4.9 (0.75-33)	0.098
SENP6	27277.7	14535	0.0439928	7518	-1.37206	14821	-0.799561	13005	1.4 (0.46-4)	0.57	1.42368	1996	2.8 (0.74-11)	0.13
TLK1	27278.4	14536	0.180905	6634	-1.30129	14662	-1.2482	14587	0.87 (0.26-3)	0.82	-0.629281	10126	1.9 (0.76-4.9)	0.17
ANP32D	27280	14537	-0.0623006	8266	-2.12293	15602	-0.304519	10434	1.4 (0.24-8.5)	0.7	-1.28593	13210	3.6 (0.42-32)	0.24
EFS	27282.5	14538	-0.688291	12375	-0.170495	10442	-1.17633	14390	5.4 (1-28)	0.044	0.901495	3575	2 (0.25-16)	0.5
RBL2	27289.7	14539	0.0734373	7334	-1.15551	14294	-1.14626	14303	0.52 (0.096-2.8)	0.44	-0.690247	10441	3.1 (0.55-18)	0.2
RGS1	27291.2	14540	-0.139921	8869	-1.28106	14612	-0.491358	11481	1.5 (0.71-3.2)	0.28	-0.596556	9980	0.58 (0.24-1.4)	0.23
WDSUB1	27293.9	14541	-0.867884	13259	-0.0607562	9856	-1.13214	14258	0.48 (0.04-5.8)	0.56	0.200009	6317	7.8 (0.74-83)	0.087
KRT6A	27296.2	14542	-1.35439	14736	-0.879863	13470	0.542655	5209	1.2 (0.95-1.5)	0.13	1.4421	1947	0.92 (0.63-1.3)	0.65
CD2AP	27297.8	14543	-1.13877	14198	-1.01535	13910	0.555876	5146	1.6 (0.36-7.5)	0.53	2.48225	435	3.2 (0.76-14)	0.11
MRPL1	27298.3	14544	0.206915	6448	-1.28347	14620	-1.42007	14974	1.8 (0.49-6.8)	0.37	1.5143	1779	1.3 (0.4-4.6)	0.63
CCDC102B	27298.9	14545	-0.503882	11327	-0.610297	12503	-0.589954	11987	1.2 (0.22-7)	0.8	-0.993053	11916	0.66 (0.071-6.1)	0.71
TGS1	27299.4	14546	-0.0620483	8264	-1.44375	14954	-0.532334	11715	0.75 (0.21-2.7)	0.66	0.872127	3677	0.88 (0.23-3.3)	0.85
EEF2	27300.4	14547	-1.30607	14635	-0.386888	11514	-0.0831619	9109	0.51 (0.16-1.6)	0.25	1.30525	2313	2 (0.49-8.6)	0.33
ABT1	27307.1	14548	-1.13909	14201	-0.644791	12644	0.158481	7584	7.8 (0.48-130)	0.15	-0.416448	9085	0.2 (0.02-2)	0.17
STPG1	27307.6	14549	-1.42296	14887	-0.586929	12398	0.237594	7066	5.7 (0.35-92)	0.22	0.652779	4511	2.2 (0.12-39)	0.6
IMP4	27309.8	14550	-0.31781	10134	-0.928394	13613	-0.513114	11604	0.076 (0.0062-0.93)	0.044	1.39112	2079	2.9 (0.46-18)	0.26
TBCK	27311.2	14551	-0.12684	8774	-0.806633	13226	-1.14862	14311	1.8 (0.56-5.9)	0.32	0.658495	4489	3.6 (0.9-15)	0.07
LRATD2	27311.6	14552	-0.791973	12900	-0.450275	11799	-0.424651	11089	1.6 (0.33-8)	0.55	1.76149	1295	0.93 (0.13-6.7)	0.94
WASHC2A	27312.4	14553	-0.17187	9110	-1.48885	15027	-0.296153	10379	0.54 (0.2-1.5)	0.24	-1.4884	13984	1.2 (0.37-3.8)	0.77
NRP2	27314	14554	-0.223263	9468	-0.699115	12866	-1.05639	14004	7.6 (0.49-120)	0.15	-0.143482	7815	11 (0.81-140)	0.071
NOP58	27316.4	14555	-0.0179426	7968	-0.8737	13446	-1.46676	15063	0.66 (0.22-2)	0.47	0.71925	4252	2.1 (0.72-6.2)	0.17
ANKRA2	27318.9	14556	-0.325215	10181	-1.38343	14845	-0.0970313	9194	0.56 (0.0033-98)	0.83	0.0636691	6920	2 (0.017-250)	0.77
OR2B6	27320	14557	-0.305579	10041	-0.793163	13180	-0.711519	12587	0.36 (0.041-3.1)	0.35	1.31777	2281	0.16 (0.022-1.1)	0.066
ZKSCAN1	27323	14558	-0.109503	8654	-1.33884	14751	-0.507731	11586	2.3 (0.28-19)	0.44	0.241517	6145	2.6 (0.26-27)	0.41
NSUN6	27324.3	14559	-0.637435	12068	-0.680616	12775	-0.306355	10445	3.4 (0.17-70)	0.42	-0.112812	7690	1.9 (0.27-13)	0.52
DOCK7	27324.9	14560	-0.194236	9281	-2.00741	15544	-0.0930638	9166	1.2 (0.088-16)	0.9	0.465638	5230	2 (0.45-8.4)	0.37
TCP1	27326	14561	-0.843522	13167	-0.150207	10323	-0.939471	13558	1.1 (0.23-4.9)	0.95	0.453523	5291	3.8 (1.2-13)	0.029
PTPN13	27334.5	14562	-0.629697	12027	-1.1717	14334	0.165735	7538	1.8 (0.6-5.2)	0.3	2.11948	788	1.1 (0.44-2.8)	0.81
ZNF486	27336.6	14563	-1.2144	14409	-1.40261	14881	0.940574	3056	1.3 (0.53-3.1)	0.58	0.107385	6721	1.1 (0.49-2.4)	0.82
PPP1R13L	27338.8	14564	-1.86914	15477	-0.364467	11419	0.0732177	8149	0.67 (0.091-4.9)	0.69	0.67176	4438	0.45 (0.06-3.3)	0.43
DNAJA4	27347.3	14565	-0.860576	13234	-0.662424	12704	-0.0539495	8942	1.2 (0.16-8.9)	0.87	2.38442	508	1.4 (0.065-29)	0.84
POLR2C	27351.1	14566	-0.429703	10860	-0.654366	12669	-0.681912	12443	0.058 (0.0055-0.63)	0.019	0.603499	4690	1.6 (0.28-9.5)	0.58
SREK1IP1	27352.9	14567	-2.37864	15694	-0.863361	13415	0.741767	4040	13 (0.61-280)	0.1	1.69739	1414	4.5 (0.4-51)	0.22
HTRA4	27353.2	14568	-0.689208	12379	-0.259592	10895	-0.961961	13652	0.55 (0.072-4.2)	0.57	-1.41591	13685	0.13 (0.0077-2.3)	0.17
FDX1	27353.2	14569	0.113683	7034	-1.56867	15147	-0.843934	13224	0.036 (0.00046-2.8)	0.14	0.890575	3613	1.6 (0.086-31)	0.74
ASPN	27357.3	14570	0.428575	5059	-1.71685	15328	-2.70063	15736	1.4 (0.91-2.2)	0.12	-0.0385805	7413	2.2 (1.3-3.7)	0.0018
WEE1	27358.2	14571	-1.97389	15563	-1.03591	13989	0.921488	3140	0.67 (0.19-2.4)	0.53	1.33757	2223	1.8 (0.48-6.4)	0.39
CDK14	27358.6	14572	-1.17753	14311	-1.59722	15181	1.02082	2665	11 (2.4-50)	0.0019	-1.75262	14725	5.7 (1.4-24)	0.016
WDR43	27360.3	14573	-0.532281	11482	-2.31004	15666	0.442638	5823	1.1 (0.42-2.9)	0.84	1.18193	2663	2.4 (0.79-7.1)	0.13
DDX1	27363	14574	-0.679627	12330	-2.35395	15676	0.64856	4585	1.6 (0.43-5.8)	0.49	1.47014	1885	1.8 (0.66-5.1)	0.25
HPF1	27364.3	14575	-1.65887	15270	-1.02473	13946	0.81749	3657	1.2 (0.13-11)	0.86	-0.437567	9188	1.7 (0.13-23)	0.68
INSL4	27367.3	14576	-0.780011	12848	-1.64122	15245	0.632099	4671	24 (1.3-420)	0.031	0.667772	4454	0.39 (0.03-5.1)	0.48
FYTTD1	27368.3	14577	0.0951386	7177	-2.29457	15661	-0.606581	12062	1.4 (0.052-35)	0.85	0.351869	5718	8.6 (0.59-120)	0.12
TFAP2C	27370.1	14578	-1.11888	14147	0.0135143	9452	-1.02578	13896	0.96 (0.28-3.3)	0.95	-1.0308	12105	1.2 (0.29-5.3)	0.78
COX7C	27370.5	14579	-0.919239	13454	-0.963073	13756	0.305242	6654	2 (0.64-6.1)	0.23	1.7018	1407	1.2 (0.51-2.8)	0.67
ZNF503	27374.1	14580	-1.23508	14470	-0.126913	10203	-0.59259	11999	8.9 (0.42-190)	0.16	1.17104	2701	0.85 (0.062-12)	0.9
TOMM70	27375.9	14581	-0.423373	10815	-0.518828	12121	-0.952798	13605	3.4 (0.52-22)	0.2	1.39537	2066	2.9 (0.68-12)	0.15
DISC1	27379	14582	-1.31278	14649	0.200861	8327	-1.66833	15343	2.3 (0.17-29)	0.53	-0.930186	11619	0.6 (0.031-12)	0.73
CST6	27384.1	14583	-1.55182	15136	-0.60739	12491	0.302817	6675	1.1 (0.81-1.6)	0.45	-0.0962518	7632	1.1 (0.7-1.8)	0.59
BCL9	27385.1	14584	0.344018	5550	-1.4767	15005	-2.27518	15699	1.9 (0.25-14)	0.53	-0.965363	11780	20 (2.8-140)	0.0028
USP53	27386.2	14585	-0.822261	13045	-1.6726	15283	0.691019	4350	1.8 (0.71-4.8)	0.21	2.464	449	1.5 (0.58-4)	0.39
GNAI1	27388.3	14586	0.193719	6533	-2.49793	15710	-0.784699	12936	10 (0.62-170)	0.1	2.10618	803	0.24 (0.03-2)	0.19
USP6NL	27388.6	14587	-0.855122	13204	-0.655218	12676	-0.0843888	9118	1.4 (0.42-4.8)	0.57	1.37996	2109	1.4 (0.47-3.9)	0.57
ZNF169	27391	14588	-1.52913	15100	-0.0234533	9649	-0.628174	12183	0.97 (0.12-7.8)	0.97	0.175822	6431	0.5 (0.048-5.2)	0.56
EWSR1	27391.6	14589	-0.831572	13101	-0.250672	10866	-0.741493	12739	0.26 (0.027-2.5)	0.24	0.840189	3787	0.61 (0.049-7.6)	0.7
SLC25A3	27392.1	14590	-0.109312	8651	-1.04742	14023	-0.82226	13117	0.93 (0.22-3.9)	0.92	0.250722	6100	3.5 (0.85-14)	0.083
NDUFB4	27395.3	14591	0.0219398	7678	-1.68977	15301	-0.609159	12080	2 (0.81-4.9)	0.13	1.61746	1582	1.2 (0.6-2.4)	0.6
PAPSS2	27398	14592	-0.358834	10390	-0.360472	11403	-2.07326	15636	0.63 (0.1-3.9)	0.62	-1.31351	13323	4.7 (0.74-29)	0.1
PPP4R3C	27400.7	14593	-0.259342	9732	-0.685772	12806	-1.02774	13904	1.7 (0.18-16)	0.64	1.77312	1275	0.89 (0.16-4.8)	0.89
FOXE1	27412.4	14594	-0.218199	9435	-0.598632	12440	-1.46425	15056	0.99 (0.22-4.4)	0.99	-0.90114	11468	0.24 (0.034-1.7)	0.16
WDR91	27415.4	14595	0.141542	6861	-1.34256	14761	-1.15509	14332	5 (0.73-34)	0.1	-0.388178	8961	0.51 (0.092-2.8)	0.44
TRIM44	27416.4	14596	-0.219401	9444	-2.04066	15558	-0.0798596	9079	0.17 (0.028-1)	0.056	1.16387	2724	12 (1.6-91)	0.016
SERBP1	27420.8	14597	0.239459	6222	-1.59522	15176	-1.20453	14470	1.2 (0.54-2.7)	0.64	-0.404055	9040	1.4 (0.75-2.6)	0.29
NDUFAF7	27425.6	14598	-0.0437261	8148	-1.22475	14469	-0.809475	13053	0.13 (0.0086-1.9)	0.13	-0.575549	9883	32 (2-490)	0.014
DNAJB6	27427.5	14599	-1.92539	15522	0.200526	8329	-1.10604	14172	5.1 (0.63-42)	0.13	0.577359	4803	1.4 (0.36-5.2)	0.65
NCBP2AS2	27433	14600	-0.100379	8571	-1.7902	15405	-0.35047	10664	1 (0.24-4.3)	0.98	-0.0434878	7434	1.5 (0.43-5)	0.54
SPSB1	27437.9	14601	-0.610313	11941	-1.54036	15100	0.351349	6393	36 (1.2-1100)	0.04	-0.549852	9759	6 (0.57-62)	0.13
DISP1	27442.4	14602	-0.064111	8274	-1.27601	14595	-0.725842	12662	0.49 (0.04-5.9)	0.57	0.587195	4762	0.58 (0.021-16)	0.75
SREBF2	27446.2	14603	-0.651023	12160	-0.595082	12424	-0.444204	11218	0.33 (0.051-2.2)	0.25	2.98252	185	0.82 (0.14-4.9)	0.83
XRCC4	27449.9	14604	-1.52216	15090	-2.11223	15599	1.62368	915	0.5 (0.044-5.6)	0.57	0.902664	3571	0.7 (0.092-5.3)	0.73
PCOLCE2	27450.3	14605	-0.0110982	7908	-1.75509	15367	-0.533893	11727	2.4 (0.4-15)	0.33	-1.25022	13068	0.54 (0.072-4.1)	0.56
MAP4K4	27451.5	14606	-1.29441	14606	-0.849867	13363	0.428243	5899	0.74 (0.2-2.8)	0.66	1.17514	2689	6.7 (0.99-45)	0.051
PAICS	27452.2	14607	0.00933177	7762	-1.35589	14785	-0.809596	13056	0.67 (0.24-1.9)	0.46	0.500683	5090	2.3 (0.83-6.2)	0.11
MEA1	27453.6	14608	-0.277345	9851	-0.799373	13201	-0.813994	13077	0.39 (0.018-8.6)	0.55	0.464425	5240	5.2 (0.58-46)	0.14
TUG1	27461.3	14609	-0.252486	9686	-0.684953	12802	-1.08242	14094	1.1 (0.47-2.3)	0.9	0.166483	6470	2.9 (1.1-7.9)	0.04
SCN11A	27465.3	14610	-1.04302	13919	-0.264558	10922	-0.509199	11592	3.3 (0.53-21)	0.2	-2.00027	15188	1.5 (0.2-11)	0.69
SSBP1	27472.5	14611	-0.153598	8968	-1.18216	14359	-0.625732	12170	0.77 (0.19-3.2)	0.72	1.84658	1149	11 (1.7-73)	0.013
ATP6V1C1	27473.5	14612	-0.396664	10634	-1.59357	15172	0.063067	8210	0.57 (0.14-2.3)	0.43	-0.0685118	7529	1.4 (0.43-4.6)	0.58
EBNA1BP2	27478	14613	-0.414926	10754	-1.21521	14436	-0.140792	9455	0.37 (0.074-1.9)	0.23	1.10583	2903	0.87 (0.19-4.1)	0.87
RNF152	27479.7	14614	-0.787862	12887	-0.439859	11755	-0.495241	11514	0.86 (0.16-4.7)	0.87	-0.315231	8637	0.77 (0.098-6)	0.8
WNT2B	27481.3	14615	-0.356325	10378	-0.677951	12762	-0.840621	13210	3.5 (0.32-39)	0.3	-1.61069	14343	0.17 (0.023-1.3)	0.088
CDNF	27481.4	14616	-1.21534	14411	-0.234276	10773	-0.441883	11198	0.64 (0.064-6.3)	0.7	-1.84135	14923	0.16 (0.011-2.3)	0.17
FKBP14	27484.2	14617	-0.249733	9667	-3.56623	15757	0.0169302	8506	1.4 (0.17-11)	0.77	-0.453935	9271	4.1 (0.41-40)	0.23
TMED10	27484.6	14618	-0.958763	13604	-0.602455	12457	-0.0887887	9144	1.3 (0.51-3.5)	0.57	0.770822	4042	1.2 (0.42-3.2)	0.78
TMEM11	27488.5	14619	-0.627467	12013	-0.970478	13779	-0.0496028	8916	0.58 (0.17-2)	0.39	1.32955	2254	1.1 (0.2-5.9)	0.91
RELCH	27496.1	14620	-1.79894	15435	0.20498	8307	-1.20496	14471	0.9 (0.13-6.4)	0.92	3.1848	134	1.6 (0.26-9.9)	0.6
TFG	27504.1	14621	-0.118761	8714	-0.834854	13309	-1.25828	14608	1.1 (0.24-5)	0.91	1.68346	1443	1.7 (0.43-6.6)	0.46
LNPK	27506.6	14622	-0.438374	10920	-0.732047	12985	-0.603419	12049	1.3 (0.29-5.9)	0.73	1.07873	2983	2.8 (0.89-8.5)	0.078
GPR157	27508.9	14623	-0.909491	13419	-0.723487	12947	0.0150702	8519	1.1 (0.21-6.3)	0.87	2.86926	229	0.5 (0.1-2.4)	0.39
SOGA1	27509.1	14624	-0.944023	13553	-0.198536	10589	-0.76385	12842	0.27 (0.015-5)	0.38	0.0508165	6969	3.8 (0.57-25)	0.17
USP10	27516.8	14625	-0.0797759	8395	-0.790757	13170	-1.68045	15359	0.88 (0.33-2.4)	0.81	1.40346	2044	2.3 (0.7-7.5)	0.17
PITPNB	27520.3	14626	-0.291968	9946	-0.643066	12640	-1.09982	14142	1.1 (0.41-3)	0.85	1.45227	1920	2.4 (0.76-7.7)	0.14
FUT2	27525.8	14627	-1.51866	15080	-0.237522	10792	-0.278087	10281	2.6 (0.39-17)	0.32	1.69392	1420	0.18 (0.039-0.84)	0.029
ROBO2	27527.2	14628	-1.03077	13871	-0.424869	11690	-0.283491	10309	2.3 (0.19-28)	0.52	-0.216665	8169	1.4 (0.27-7.1)	0.7
ABRAXAS2	27534.1	14629	-0.691384	12389	-0.828436	13288	-0.130089	9401	0.75 (0.13-4.4)	0.75	0.44283	5338	1.9 (0.44-8)	0.4
YTHDF3	27534.6	14630	-0.0269242	8029	-0.890915	13507	-1.59931	15276	1.1 (0.35-3.5)	0.85	0.46539	5232	1.7 (0.5-5.5)	0.41
SERPINE1	27535	14631	-1.06787	13994	-1.30981	14680	0.677931	4420	1.2 (0.66-2.1)	0.57	-0.843348	11186	1.4 (0.67-2.9)	0.37
TMEM108	27535.2	14632	-0.264705	9772	-0.491515	11996	-2.12642	15655	0.26 (0.035-1.9)	0.18	-1.79695	14830	0.38 (0.024-5.9)	0.49
SCFD1	27536.2	14633	0.0289398	7625	-1.00089	13858	-1.53975	15190	2.8 (0.5-16)	0.24	1.54194	1730	7.2 (1.1-48)	0.044
PDCD2	27536.2	14634	-0.598888	11880	-0.637265	12619	-0.479659	11421	0.071 (0.006-0.85)	0.037	-1.3073	13304	3 (0.4-23)	0.28
EXD2	27539.1	14635	-0.549243	11582	-0.965828	13767	-0.172366	9658	0.18 (0.019-1.8)	0.15	0.725013	4227	0.33 (0.025-4.2)	0.39
VPS37A	27541	14636	-0.970606	13648	-0.0646345	9881	-1.09402	14122	4.9 (0.48-51)	0.18	0.645461	4532	2.9 (0.57-15)	0.2
RIC3	27548	14637	-0.184775	9206	-0.710584	12909	-1.3175	14748	0.26 (0.014-4.9)	0.37	-0.826803	11096	0.43 (0.037-4.9)	0.5
ISOC1	27548.3	14638	-1.39277	14826	-1.14446	14273	0.746031	4024	13 (0.59-270)	0.1	1.28346	2380	0.67 (0.066-6.8)	0.73
CFAP36	27549.3	14639	0.251932	6127	-3.12408	15752	-0.984606	13750	0.19 (0.011-3.4)	0.26	-0.563401	9827	32 (3.4-300)	0.0023
CCDC125	27555.3	14640	-0.840019	13150	-2.22172	15634	0.77971	3850	1.9 (0.18-21)	0.59	1.86264	1122	5.6 (0.19-160)	0.31
TACSTD2	27557.5	14641	-0.948899	13567	-0.377069	11478	-0.443106	11212	0.91 (0.45-1.8)	0.79	2.18062	710	0.98 (0.42-2.3)	0.96
MFSD13A	27564	14642	-1.19043	14340	-0.238965	10799	-0.477248	11409	0.32 (0.022-4.9)	0.42	-0.438234	9191	0.0064 (0.00021-0.2)	0.0038
NUDT6	27568.6	14643	-0.963946	13620	-1.35579	14784	0.607595	4825	3.7 (0.33-41)	0.29	-1.54657	14153	0.67 (0.053-8.4)	0.75
TAAR2	27569.1	14644	-0.637525	12069	-1.52831	15082	0.335599	6494	7.1 (0.51-100)	0.14	-1.31958	13340	0.25 (0.021-2.9)	0.27
MALT1	27570.5	14645	-2.73866	15734	0.233021	8131	-1.22158	14519	4.1 (0.76-23)	0.1	1.60141	1622	1.2 (0.3-5.1)	0.78
ADH5	27570.5	14646	-0.302102	10013	-0.486737	11974	-1.74438	15417	1.3 (0.34-5)	0.7	1.59047	1640	3 (0.72-12)	0.13
TOR1AIP2	27570.9	14647	-0.216978	9428	-1.33685	14744	-0.40039	10957	0.91 (0.097-8.7)	0.94	0.215799	6262	4 (1.1-15)	0.035
MLH3	27573.4	14648	-0.0979641	8552	-0.861726	13408	-1.331	14785	1.2 (0.12-12)	0.87	-0.749879	10744	2.5 (0.2-30)	0.48
INPP4B	27578	14649	-1.49318	15017	-1.11161	14201	0.763275	3943	2.1 (0.62-7.5)	0.23	0.43018	5393	7 (1.8-27)	0.0045
LTBP2	27580.5	14650	0.00827174	7769	-1.12822	14236	-1.16005	14343	1.5 (0.2-11)	0.71	-2.80633	15712	0.9 (0.2-4.1)	0.9
H1-1	27580.9	14651	-0.466254	11100	-0.935165	13651	-0.348821	10656	N/A	N/A	-1.37254	13532	N/A	N/A
BAMBI	27581	14652	-0.200571	9318	-0.723764	12949	-1.24196	14573	1.7 (0.18-17)	0.63	-0.452558	9263	2.9 (0.57-14)	0.2
PUM3	27585.9	14653	-0.237936	9567	-0.951948	13717	-0.745637	12752	0.99 (0.36-2.7)	0.99	0.898356	3587	1.1 (0.34-3.4)	0.9
BPHL	27586.6	14654	-0.858672	13224	-0.587482	12401	-0.227084	9995	0.58 (0.075-4.4)	0.6	-0.64302	10203	1.8 (0.12-27)	0.67
SRSF7	27587.5	14655	-0.205356	9346	-0.77018	13103	-1.13001	14250	0.59 (0.12-2.9)	0.52	0.537958	4947	3.7 (0.7-20)	0.12
TGFBI	27588.1	14656	-1.05058	13942	-0.334611	11263	-0.432676	11141	1.4 (0.62-3.3)	0.4	-1.16951	12710	1 (0.46-2.3)	0.95
TANGO6	27590.8	14657	-0.406068	10691	-0.666044	12715	-0.809817	13058	0.22 (0.027-1.8)	0.16	-1.229	12971	0.54 (0.042-7)	0.64
PON2	27601.9	14658	-0.0233668	7997	-1.22582	14472	-0.952476	13603	2.5 (1-5.9)	0.044	0.453268	5293	2.2 (0.9-5.5)	0.084
NCOA3	27602.9	14659	-0.306498	10049	-0.513848	12103	-1.53535	15180	1.8 (0.52-6.5)	0.35	2.58917	368	1.8 (0.67-5)	0.24
SREK1	27613.3	14660	-0.458652	11050	-1.10356	14179	-0.19303	9779	1.2 (0.32-4.5)	0.78	1.4165	2011	2.8 (0.49-16)	0.24
CHD7	27615.4	14661	-0.858794	13227	-0.914099	13570	0.125876	7807	0.55 (0.13-2.3)	0.41	1.05975	3041	0.81 (0.18-3.5)	0.77
MRPS36	27616.4	14662	0.34415	5549	-1.77425	15388	-1.72743	15410	1.4 (0.19-9.9)	0.76	1.80741	1207	0.26 (0.043-1.6)	0.15
CDH13	27619.4	14663	-1.22587	14449	-1.68301	15294	1.00226	2749	2 (0.84-4.9)	0.12	-0.641239	10197	0.9 (0.28-2.9)	0.87
TES	27621	14664	-0.424931	10827	-1.87651	15457	0.146559	7668	1.7 (0.44-6.5)	0.44	0.606524	4683	1.6 (0.53-5)	0.4
PLCZ1	27626.5	14665	-1.27672	14574	0.145458	8655	-1.62185	15297	9.2 (0.35-240)	0.18	-0.977794	11835	0.43 (0.013-15)	0.64
TET2	27629.2	14666	0.0237632	7666	-1.01069	13893	-1.57619	15242	3.6 (0.63-21)	0.15	1.94609	996	5.9 (0.97-36)	0.054
C12orf29	27631.8	14667	-1.2451	14497	0.00805071	9488	-1.00281	13823	1.7 (0.72-3.9)	0.23	2.08009	842	1 (0.4-2.6)	0.97
EXT1	27633.8	14668	-0.49922	11297	-0.642796	12637	-0.676773	12415	1.7 (0.33-8.9)	0.52	0.109475	6709	1.7 (0.32-9.2)	0.53
SLC30A5	27636.4	14669	-0.0252625	8017	-0.961983	13751	-1.44721	15021	1.3 (0.079-21)	0.86	-0.0421418	7428	1.2 (0.039-34)	0.93
VIRMA	27637.2	14670	-1.36052	14746	-1.35932	14796	0.882593	3308	2.4 (0.44-13)	0.31	0.868669	3689	2.4 (0.52-11)	0.26
PCDHB6	27641.1	14671	-0.961109	13612	-1.83231	15427	0.804061	3744	2.3 (0.61-8.8)	0.22	-0.911797	11518	1.5 (0.29-7.3)	0.64
ANKRD17	27641.3	14672	-0.335854	10251	-0.688471	12823	-0.94726	13583	1.5 (0.32-6.6)	0.62	1.62427	1566	2.8 (0.82-9.9)	0.1
UPF2	27645.6	14673	-0.702785	12447	-0.296238	11073	-0.990269	13773	0.45 (0.065-3.2)	0.43	0.701162	4324	2.3 (0.42-13)	0.33
ZNF100	27645.9	14674	-0.525006	11433	-0.796121	13194	-0.438681	11175	0.55 (0.07-4.3)	0.57	-0.433854	9177	1.6 (0.36-7.3)	0.54
USP49	27650.5	14675	-1.07319	14013	-0.873307	13445	0.251793	6979	1.1 (0.12-8.9)	0.96	-0.901058	11466	0.22 (0.017-2.7)	0.24
DDI2	27650.7	14676	-0.450786	10988	-0.464774	11867	-1.16833	14368	1.2 (0.16-8.6)	0.88	1.81475	1194	4.8 (0.54-42)	0.16
GHSR	27651.6	14677	-0.795609	12917	-0.731741	12984	-0.138459	9446	1.1 (0.21-5.5)	0.94	-1.00472	11973	0.089 (0.013-0.6)	0.013
LCLAT1	27654.8	14678	-0.858838	13228	-1.12597	14231	0.311457	6615	0.76 (0.14-4.1)	0.75	0.62684	4607	3.2 (0.57-18)	0.19
SEMA4C	27656	14679	-0.422584	10810	-1.64993	15261	0.0758944	8135	0.49 (0.068-3.5)	0.48	-0.5381	9700	1.7 (0.59-4.7)	0.34
SPATA7	27657	14680	-0.828922	13082	-0.229536	10752	-0.917648	13493	2 (0.053-76)	0.71	-0.55799	9801	170 (3.8-7700)	0.0081
ARHGEF26	27668.7	14681	-0.9283	13487	0.0322148	9351	-2.03415	15614	4 (0.22-74)	0.35	-0.0410857	7424	0.91 (0.05-17)	0.95
PFKFB4	27671.6	14682	-1.54626	15124	-0.747761	13036	0.383921	6199	3 (0.96-9.3)	0.058	0.314709	5853	0.83 (0.27-2.6)	0.75
ZNF623	27674.8	14683	-0.683627	12351	-1.63995	15242	0.415378	5983	1.6 (0.23-12)	0.62	-0.511008	9547	3.1 (0.41-23)	0.28
ACLY	27677.7	14684	-0.34919	10330	-0.674576	12745	-0.970081	13688	0.31 (0.05-1.9)	0.21	0.847032	3756	2.3 (0.56-9.6)	0.25
CCT2	27679.6	14685	-0.798737	12929	-0.121337	10174	-1.36661	14864	1.2 (0.68-1.9)	0.6	0.541679	4940	1.1 (0.58-2.1)	0.76
COPS4	27681.1	14686	-0.586577	11804	-1.57209	15151	0.255094	6959	1.6 (0.15-16)	0.7	2.58392	372	2.2 (0.44-11)	0.34
NUP88	27688.2	14687	-1.30572	14634	0.104081	8919	-1.34693	14823	0.69 (0.2-2.4)	0.56	1.24745	2502	1.7 (0.48-6.2)	0.4
MAP4K3	27693.2	14688	0.186247	6602	-2.65864	15729	-0.883769	13384	1.3 (0.46-3.8)	0.61	0.368109	5643	92 (11-760)	2.7e-05
MON2	27693.4	14689	-0.455253	11024	-0.789559	13165	-0.572472	11912	1.4 (0.23-9)	0.7	-0.0139208	7306	7.8 (1.3-49)	0.028
PMPCB	27694.6	14690	-0.128322	8784	-1.1822	14360	-0.767019	12859	1.5 (0.37-6.3)	0.56	2.21296	668	2.7 (0.61-12)	0.19
GNAL	27696.2	14691	-0.614365	11958	-0.703893	12880	-0.428046	11115	0.48 (0.1-2.3)	0.36	-1.79989	14834	1.2 (0.3-4.7)	0.81
TXNDC9	27708.2	14692	-0.796876	12921	-1.13844	14260	0.232117	7105	2 (0.25-16)	0.51	-0.549691	9758	1.6 (0.28-9.1)	0.61
F2R	27714.6	14693	-0.147048	8912	-1.20041	14402	-0.720427	12632	0.78 (0.13-4.7)	0.79	-1.03153	12111	1.2 (0.19-7.8)	0.84
TRA2A	27717.7	14694	0.186899	6594	-1.46217	14981	-1.37055	14875	0.61 (0.15-2.5)	0.49	0.482573	5164	1.5 (0.46-5)	0.5
ZNF518B	27719.7	14695	-0.5056	11335	-2.56434	15718	0.310108	6624	3.2 (0.54-19)	0.2	0.724451	4230	1.3 (0.15-11)	0.82
CLINT1	27721.8	14696	-0.16327	9035	-1.00665	13880	-0.907928	13468	1.3 (0.37-4.3)	0.71	2.15645	745	1 (0.39-2.6)	1
SMIM14	27723.5	14697	-0.615921	11961	-0.274905	10970	-1.34682	14821	0.52 (0.17-1.6)	0.27	1.12228	2855	1.7 (0.67-4.5)	0.26
NOP16	27724.4	14698	-0.640436	12088	-1.93965	15494	0.416466	5975	1.7 (0.29-11)	0.55	0.92307	3499	1 (0.24-4.5)	0.95
AKT3	27728.9	14699	-0.181825	9182	-1.45615	14972	-0.439346	11178	0.71 (0.23-2.2)	0.56	-1.76296	14744	7.8 (1.8-35)	0.0069
CNN3	27730.3	14700	0.151371	6804	-1.22711	14474	-1.94848	15567	1.5 (0.58-3.8)	0.41	0.148607	6547	8 (2.3-29)	0.0013
UBE2D2	27732.9	14701	-0.114069	8680	-1.11812	14213	-0.87932	13364	1.4 (0.26-7.1)	0.72	0.285394	5969	2.8 (0.79-9.6)	0.11
NDUFS1	27745.2	14702	0.230364	6278	-1.541	15101	-1.51639	15154	2.6 (0.67-10)	0.17	1.44367	1941	2.8 (0.84-9.2)	0.093
PCP4L1	27745.3	14703	-0.749784	12680	-0.279918	10996	-0.990577	13775	0.51 (0.059-4.4)	0.54	-1.16712	12699	0.8 (0.087-7.4)	0.85
KIF1B	27748.7	14704	0.0247141	7661	-1.36037	14802	-0.981745	13737	0.34 (0.019-5.9)	0.46	1.40444	2041	1.7 (0.13-22)	0.69
CEP290	27748.7	14705	-0.238061	9568	-1.59886	15186	-0.27247	10249	0.39 (0.017-9.1)	0.56	-1.05184	12206	16 (1.2-200)	0.036
FBXL20	27750.7	14706	-0.763741	12766	-0.659479	12692	-0.301971	10413	0.2 (0.014-2.8)	0.23	-0.47515	9388	55 (1.2-2500)	0.039
COX16	27753.2	14707	-0.313634	10099	-0.727938	12967	-0.982217	13741	0.66 (0.24-1.8)	0.41	1.5898	1642	1.6 (0.62-4.2)	0.33
SNX24	27754	14708	-0.872001	13275	-1.62404	15218	0.605008	4847	1.1 (0.18-6.8)	0.91	-0.643728	10206	2.5 (0.36-18)	0.36
CAND1	27754.4	14709	-0.649124	12144	-0.729759	12976	-0.369637	10774	1.4 (0.67-2.8)	0.39	0.726245	4222	1.8 (0.56-5.5)	0.33
NPM1	27757.6	14710	-0.492294	11264	-0.585447	12393	-0.831322	13167	1.4 (0.047-41)	0.85	1.17513	2690	4.9 (0.23-100)	0.3
TMEM87A	27758.5	14711	-1.39766	14837	-0.197376	10585	-0.489757	11474	1.9 (0.61-6.2)	0.26	2.06393	854	1.9 (0.58-6.2)	0.29
ATP5MJ	27759.7	14712	-0.322753	10163	-1.81919	15419	-0.0580983	8965	0.82 (0.26-2.6)	0.74	1.36945	2143	1.7 (0.73-3.9)	0.22
PTK7	27764.2	14713	-1.29174	14600	0.00494797	9500	-1.02868	13905	2.3 (0.51-10)	0.28	-0.687816	10429	3.2 (0.66-15)	0.15
ATP2A2	27766.8	14714	0.133171	6910	-1.34145	14758	-1.40431	14940	1.3 (0.46-3.8)	0.61	0.484714	5153	3 (0.95-9.2)	0.062
SCAF11	27766.8	14715	0.0374547	7563	-1.07434	14092	-1.59468	15273	1.3 (0.36-4.7)	0.69	0.451517	5299	4.5 (0.77-26)	0.095
MBOAT2	27768.6	14716	-1.63711	15244	-1.023	13936	0.664858	4488	6 (1.2-28)	0.025	3.17945	136	1.2 (0.37-4.1)	0.74
DHX36	27770.6	14717	0.117725	7004	-1.85985	15447	-0.917154	13492	0.74 (0.26-2.1)	0.57	1.46112	1903	2.2 (0.58-8.1)	0.25
SECISBP2L	27772.2	14718	-1.29437	14605	0.1259	8768	-1.63779	15315	1.2 (0.4-3.9)	0.7	3.44503	83	2.3 (0.74-7.2)	0.15
PCCA	27776.8	14719	0.273949	5981	-2.10207	15592	-1.29357	14703	1.4 (0.071-28)	0.82	0.448938	5311	3 (0.14-65)	0.48
MUC15	27778.7	14720	-1.03623	13893	0.0124189	9461	-1.45159	15028	1.9 (0.26-14)	0.53	0.61148	4666	0.33 (0.04-2.7)	0.3
NOB1	27781	14721	-0.280921	9883	-0.961009	13745	-0.717927	12616	0.81 (0.34-1.9)	0.62	0.55523	4887	1.1 (0.41-3.2)	0.8
KRT6B	27781.4	14722	-1.00832	13791	-0.367053	11438	-0.474562	11394	1.8 (1.1-2.9)	0.028	1.25555	2474	0.82 (0.53-1.3)	0.38
HSD17B8	27790.7	14723	-0.601831	11896	-1.04247	14007	-0.10288	9227	0.73 (0.069-7.8)	0.8	-1.16852	12705	1.2 (0.24-6.3)	0.81
MYC	27791.7	14724	-0.973893	13660	-1.71105	15320	0.718566	4168	1.2 (0.46-3)	0.73	0.493806	5121	0.49 (0.13-1.8)	0.28
CSNK1G3	27796.7	14725	-1.41157	14866	-1.29428	14650	0.808586	3720	2.8 (0.29-28)	0.38	0.899011	3584	6.9 (0.71-67)	0.096
LGSN	27797.5	14726	-2.266	15671	-1.33869	14749	1.09614	2370	7.2 (0.42-120)	0.17	-0.443091	9219	0.8 (0.041-16)	0.89
CORIN	27798.3	14727	-0.727155	12568	-0.313922	11158	-0.978841	13728	2.8 (0.38-21)	0.32	0.345563	5734	0.8 (0.081-7.9)	0.85
POLN	27801.6	14728	-1.84009	15458	-0.462645	11858	0.0609736	8222	1.1 (0.18-7.4)	0.89	-1.36791	13511	0.6 (0.11-3.2)	0.54
TRDN	27804.5	14729	-1.79134	15428	-0.267334	10939	-0.237823	10031	11 (1.2-98)	0.035	-1.1696	12711	3.1 (0.36-27)	0.3
UBA3	27807.6	14730	-0.730703	12584	-0.606309	12482	-0.440171	11187	1.3 (0.062-26)	0.88	1.83653	1162	1.5 (0.12-19)	0.74
RASAL2	27810.4	14731	-1.03991	13907	-1.64606	15257	0.758351	3968	1.3 (0.36-4.8)	0.67	1.40675	2032	2.9 (0.71-12)	0.14
B3GALNT2	27813.4	14732	-0.349839	10334	-0.694018	12849	-0.98269	13743	0.47 (0.087-2.5)	0.38	-0.597591	9985	1.9 (0.27-13)	0.51
FAM135A	27814.2	14733	-0.359477	10395	-0.536444	12194	-1.38672	14911	11 (1.3-88)	0.026	2.16981	718	0.48 (0.068-3.4)	0.47
CCNB2	27814.3	14734	-0.414201	10748	-0.722339	12942	-0.791494	12969	1.4 (0.45-4.3)	0.56	2.85578	238	1.2 (0.38-3.8)	0.75
WDR44	27817.9	14735	-0.0274849	8032	-1.00084	13857	-1.50936	15144	1.1 (0.23-5.3)	0.91	0.982598	3303	1.8 (0.35-8.7)	0.49
HIBCH	27818.3	14736	0.224949	6314	-1.54818	15112	-1.56506	15221	0.12 (0.0085-1.8)	0.12	0.492345	5128	1.9 (0.51-7.2)	0.34
LRP1B	27822.7	14737	-1.0465	13930	-0.654416	12670	-0.0491623	8913	1.7 (0.06-46)	0.76	-0.334643	8717	1 (0.063-17)	0.98
FADS1	27829.9	14738	-0.343447	10301	-0.484583	11963	-1.87827	15519	0.81 (0.13-4.9)	0.82	-0.433347	9175	3 (1.1-8.4)	0.036
TAOK1	27831	14739	-0.651846	12170	-0.424406	11688	-0.87447	13350	0.26 (0.027-2.5)	0.24	1.27735	2393	3.1 (0.59-16)	0.18
PIP4K2B	27835.3	14740	-1.03991	13908	-0.692362	12838	-0.00777395	8647	0.44 (0.11-1.8)	0.26	0.758806	4084	22 (1.2-420)	0.04
MRPS14	27837.1	14741	0.188175	6578	-1.60789	15196	-1.30144	14715	0.55 (0.13-2.4)	0.43	0.433284	5375	18 (2.9-120)	0.0021
MRPS35	27841.5	14742	-0.0124069	7920	-1.17339	14342	-1.18508	14422	1.5 (0.2-11)	0.69	0.594823	4729	3.6 (0.39-33)	0.26
CPED1	27844.3	14743	0.0546756	7442	-1.09496	14161	-1.80141	15464	1.1 (0.031-42)	0.94	-1.82233	14881	0.71 (0.05-10)	0.8
ATF1	27845.1	14744	-0.105074	8610	-0.970288	13778	-1.22019	14513	2.3 (0.61-8.9)	0.22	-0.0126667	7301	3.2 (0.62-16)	0.16
NOA1	27845.5	14745	-0.653279	12179	-0.505047	12056	-0.725677	12660	0.3 (0.043-2.1)	0.23	-0.464171	9328	4.6 (1.1-19)	0.037
EIF4G2	27845.8	14746	-0.287689	9925	-1.38039	14837	-0.334903	10588	0.99 (0.29-3.4)	0.99	1.21126	2590	3.2 (0.99-10)	0.052
ROBO1	27847.8	14747	0.255348	6112	-1.58762	15169	-1.79903	15460	1.9 (0.85-4.1)	0.12	0.170411	6458	2.6 (0.81-8.6)	0.11
FBL	27849.4	14748	0.00722726	7776	-1.65038	15262	-0.772026	12883	0.39 (0.13-1.2)	0.11	0.61751	4642	1.2 (0.44-3.2)	0.75
ADH6	27852.9	14749	-0.0380836	8107	-1.07969	14108	-1.26412	14622	0.059 (0.00029-12)	0.29	-1.38271	13573	0.81 (0.039-17)	0.89
TTLL4	27854.8	14750	-0.936301	13516	-0.0614726	9863	-1.40794	14948	0.5 (0.13-2)	0.33	0.962016	3377	4 (0.54-29)	0.18
RABGAP1	27860.8	14751	-0.120566	8731	-0.778934	13125	-2.05056	15619	0.89 (0.21-3.8)	0.87	1.851	1141	3.8 (0.72-20)	0.12
GANC	27861.7	14752	-0.962559	13616	-0.0704306	9912	-1.30524	14723	1.6 (0.36-6.8)	0.55	0.19571	6337	0.66 (0.13-3.5)	0.63
S100A10	27862.8	14753	-1.67195	15291	-1.02368	13941	0.6481	4591	1.3 (0.74-2.2)	0.37	1.12271	2853	1 (0.5-2.1)	0.96
TNPO2	27867.1	14754	-0.721092	12528	-0.467438	11883	-0.69983	12529	0.39 (0.059-2.5)	0.32	1.15362	2753	3.4 (0.33-36)	0.31
MALSU1	27875.6	14755	-0.486289	11226	-1.19482	14388	-0.167089	9627	0.26 (0.036-1.9)	0.18	0.322578	5820	0.55 (0.13-2.4)	0.43
MIB1	27876	14756	-0.958371	13603	-0.434064	11739	-0.453975	11270	0.44 (0.021-9.5)	0.6	0.891925	3606	8.2 (0.76-88)	0.083
GRPR	27884.5	14757	-0.279539	9872	-0.80437	13214	-1.00979	13847	1.2 (0.065-22)	0.9	-1.28072	13193	0.56 (0.034-9.2)	0.69
AP1G1	27886	14758	-0.512947	11378	-0.534561	12187	-0.9595	13643	1.1 (0.37-3.1)	0.91	1.21939	2572	2.9 (0.75-11)	0.12
OPN3	27886.8	14759	-0.563368	11675	-0.613822	12521	-0.709366	12576	2.4 (0.96-5.9)	0.062	-0.653894	10257	0.89 (0.25-3.2)	0.85
ZNF583	27892.9	14760	-0.582561	11778	-1.13595	14253	-0.0848343	9122	6.6 (0.19-230)	0.3	-0.0963288	7634	0.91 (0.11-7.2)	0.93
LAMC1	27896.5	14761	-0.0451839	8161	-1.3093	14679	-0.931353	13534	0.51 (0.1-2.6)	0.42	-0.578735	9903	10 (1.9-54)	0.0071
CEP89	27903.6	14762	-1.24204	14486	-1.28902	14635	0.661724	4502	0.46 (0.087-2.4)	0.35	0.484647	5154	1.4 (0.32-6.4)	0.64
C5orf63	27903.6	14763	-1.20257	14376	-1.00093	13859	0.392028	6147	0.2 (0.032-1.3)	0.091	1.61466	1592	3.3 (0.37-29)	0.28
DIP2B	27913.1	14764	-1.11951	14150	-0.0399474	9729	-1.17863	14401	5.9 (1.5-23)	0.012	0.702854	4314	2.7 (0.64-11)	0.18
ATP1A1	27915.2	14765	-0.676374	12305	-0.971142	13781	-0.116589	9308	2.1 (0.81-5.5)	0.12	1.50271	1800	1.4 (0.61-3)	0.45
ACTN4	27919.4	14766	-1.70994	15338	-1.03205	13971	0.650012	4574	0.68 (0.23-2)	0.49	2.10211	814	0.93 (0.27-3.2)	0.9
ZNF14	27920.5	14767	-1.31513	14658	-1.07942	14105	0.528411	5301	0.7 (0.1-4.8)	0.71	0.352342	5716	0.68 (0.04-12)	0.79
PAX9	27920.8	14768	-1.17086	14289	-1.39669	14868	0.6873	4373	1.4 (0.39-5.3)	0.58	3.7056	50	0.52 (0.1-2.6)	0.42
MYL9	27931.8	14769	-0.220311	9450	-1.0387	13995	-0.808756	13051	1.1 (0.27-4.2)	0.92	-1.6783	14543	3.4 (1.1-10)	0.03
RAB5A	27933.2	14770	-0.127561	8779	-1.50153	15043	-0.596115	12015	1.8 (0.62-5.4)	0.28	1.85569	1137	1.8 (0.49-6.7)	0.37
ITSN2	27940.2	14771	-0.0842547	8435	-0.9089	13557	-1.68886	15371	1.4 (0.16-12)	0.77	0.941242	3443	1.8 (0.3-11)	0.51
NUDT5	27953.6	14772	-1.07782	14031	-0.248509	10855	-0.691137	12494	0.86 (0.37-2)	0.72	0.481721	5169	0.93 (0.35-2.4)	0.88
ZNF518A	27954.4	14773	-0.533265	11489	-0.611724	12509	-0.797687	12997	1.4 (0.35-6)	0.61	-0.28576	8489	2.7 (0.6-12)	0.19
PLPP1	27959.4	14774	0.0827758	7266	-1.26052	14558	-1.53371	15178	0.78 (0.16-4)	0.77	-0.549512	9756	3.3 (0.88-12)	0.078
TENM3	27964.7	14775	-1.06202	13980	-0.178307	10480	-0.86455	13307	4.9 (0.24-100)	0.3	0.697793	4335	3.5 (0.42-30)	0.25
CXCL14	27971.4	14776	-0.543101	11547	-0.426454	11697	-1.21272	14501	12 (1.6-93)	0.016	-0.134707	7785	0.56 (0.24-1.3)	0.18
RGMB	27972	14777	-1.43397	14905	-0.369924	11450	-0.252505	10128	0.27 (0.014-5.3)	0.39	0.566618	4852	11 (1.1-100)	0.039
TMEM171	27976	14778	-0.282994	9900	-1.46486	14985	-0.33524	10590	0.19 (0.015-2.6)	0.21	0.355745	5700	0.097 (0.0084-1.1)	0.062
PDLIM1	27976.2	14779	-1.0782	14032	-1.62722	15220	0.717941	4176	0.94 (0.52-1.7)	0.83	0.0874149	6802	0.69 (0.31-1.5)	0.37
RARB	27977	14780	-0.0357364	8091	-1.12373	14228	-1.27716	14653	0.31 (0.038-2.6)	0.28	-1.01303	12009	1.5 (0.31-7.2)	0.62
PDXDC1	27979	14781	-1.21865	14424	-0.165959	10416	-0.759036	12816	0.71 (0.092-5.5)	0.75	3.26812	120	1.5 (0.22-10)	0.68
VPS13D	27985.3	14782	-0.263055	9758	-1.39077	14857	-0.41989	11058	0.83 (0.088-7.7)	0.87	0.863053	3712	12 (0.82-170)	0.069
HSP90AA1	27985.8	14783	-0.608611	11930	-0.65924	12691	-0.608143	12072	1 (0.29-3.6)	0.98	1.14052	2792	2 (0.8-5)	0.14
KRT10	27987.5	14784	-1.55473	15140	-0.222369	10724	-0.442867	11209	2.3 (1.3-4.4)	0.0075	0.483677	5160	0.85 (0.37-2)	0.71
ZDHHC6	27991.5	14785	-0.69247	12398	-0.348928	11355	-1.04596	13966	2.5 (0.43-15)	0.31	0.537167	4951	1.3 (0.16-11)	0.79
LNX1	27993.8	14786	-0.162004	9025	-0.737865	13003	-2.23011	15683	0.51 (0.012-22)	0.73	2.07263	846	5.5 (0.16-190)	0.34
ELOVL6	27994.4	14787	-0.786421	12878	-0.851367	13373	-0.131858	9414	0.93 (0.052-17)	0.96	3.8319	40	2.3 (0.21-26)	0.49
IGF2BP3	27995.7	14788	-1.31896	14668	-0.136527	10252	-0.758212	12810	0.78 (0.21-2.9)	0.71	0.539809	4944	0.86 (0.26-2.9)	0.81
RNLS	27999	14789	-1.14945	14229	0.0746757	9097	-2.15685	15662	2.9 (0.16-53)	0.47	-1.03062	12102	0.11 (0.0078-1.5)	0.096
REEP5	28002.4	14790	-0.771485	12805	-0.745066	13025	-0.265403	10201	1 (0.35-3)	0.96	1.65129	1502	1.5 (0.5-4.5)	0.47
NAA30	28003.2	14791	-0.318271	10138	-1.61979	15215	-0.207637	9858	1.5 (0.12-19)	0.75	-0.598347	9987	11 (1.1-110)	0.038
SOX14	28006.4	14792	-0.972336	13655	-0.71445	12921	-0.0950289	9181	8.2 (0.79-84)	0.078	-0.213617	8151	0.32 (0.032-3.3)	0.34
DSCC1	28007.6	14793	-0.464305	11085	-0.377869	11482	-2.11183	15649	2 (0.22-18)	0.54	2.40736	494	0.92 (0.12-7)	0.94
DPCD	28011.9	14794	-0.457052	11034	-0.712847	12911	-0.797138	12994	1.7 (0.47-6.5)	0.41	-1.79592	14824	14 (1.7-120)	0.014
IGFBP7	28015.5	14795	0.187534	6584	-1.43378	14936	-1.91886	15546	0.42 (0.078-2.2)	0.31	-1.08542	12365	7 (1.4-35)	0.018
CRYGS	28016	14796	-1.36452	14757	-0.987492	13820	0.430597	5887	0.31 (0.045-2.2)	0.24	-0.854695	11236	0.9 (0.18-4.6)	0.9
KCNT2	28019	14797	-0.790256	12896	-1.21635	14445	0.191389	7382	3.1 (0.37-26)	0.3	-1.69131	14571	1.1 (0.064-18)	0.96
PSMC3IP	28019.3	14798	-0.417467	10775	-1.26801	14574	-0.26498	10197	0.23 (0.024-2.2)	0.2	0.427419	5403	7.5 (0.62-90)	0.11
PPP2R5E	28020.9	14799	-0.350552	10341	-1.63818	15240	-0.155479	9551	1.5 (0.24-8.9)	0.68	0.496044	5108	5.9 (1.2-29)	0.03
RHOB	28022.4	14800	-0.133052	8817	-0.860861	13404	-1.59095	15270	2.1 (0.14-31)	0.6	-0.222221	8194	0.6 (0.076-4.8)	0.63
FBXO32	28025.1	14801	-0.0772136	8381	-1.1649	14317	-1.10218	14156	2.7 (0.71-10)	0.14	0.61562	4653	1.9 (0.71-5.2)	0.2
CRYAB	28027.8	14802	-0.0807339	8402	-1.01432	13905	-1.39429	14920	1.7 (0.77-3.8)	0.19	-1.27415	13166	1.3 (0.61-2.6)	0.53
ATG12	28027.9	14803	-1.1327	14180	-1.53847	15098	0.697975	4295	0.21 (0.013-3.4)	0.27	2.9213	206	0.88 (0.067-11)	0.92
NFASC	28028.4	14804	-0.189553	9236	-0.906742	13549	-1.17829	14399	2.6 (0.17-42)	0.49	-1.07694	12319	0.083 (0.0021-3.3)	0.19
UTS2B	28029.8	14805	-1.31356	14655	-0.344103	11326	-0.380358	10837	2.1 (0.097-47)	0.63	-0.360386	8834	0.026 (0.0013-0.5)	0.015
ARID1B	28039.4	14806	-1.09512	14074	-0.308123	11136	-0.605363	12058	0.85 (0.13-5.8)	0.87	-0.117663	7710	4.2 (0.82-21)	0.084
ANXA7	28039.5	14807	0.128916	6932	-1.66103	15271	-1.19507	14448	0.35 (0.039-3.1)	0.34	0.0091337	7182	24 (1.6-350)	0.021
NCALD	28040.9	14808	-1.17498	14306	-1.27843	14604	0.566822	5084	2.6 (0.28-25)	0.4	-1.35088	13465	0.24 (0.016-3.8)	0.32
MSL1	28048.1	14809	-0.698904	12427	-0.52111	12127	-0.704928	12554	0.43 (0.081-2.2)	0.31	1.72317	1370	2 (0.32-13)	0.46
MTSS1	28049.9	14810	-2.36069	15691	-0.89922	13529	0.551899	5161	2.6 (0.92-7.1)	0.073	0.446934	5316	0.65 (0.25-1.7)	0.36
ZNF330	28050	14811	-0.785681	12871	-1.48974	15030	0.357412	6357	0.048 (0.002-1.1)	0.059	0.484551	5155	0.99 (0.06-16)	0.99
CDC123	28052.6	14812	-1.10623	14104	-0.837193	13318	0.118623	7861	0.64 (0.22-1.8)	0.4	0.519868	5016	1.2 (0.48-3.2)	0.65
ANAPC7	28053.8	14813	-0.428138	10851	-1.60749	15194	-0.0581084	8966	1.6 (0.58-4.3)	0.37	-0.390776	8974	2.5 (0.73-8.3)	0.15
TXNRD1	28055.1	14814	-0.894255	13358	-0.291427	11046	-0.861828	13294	0.69 (0.21-2.3)	0.54	1.72906	1353	1.5 (0.65-3.4)	0.34
PLAG1	28059	14815	-2.06172	15605	-0.84152	13335	0.466111	5674	4.9 (0.41-58)	0.21	0.873041	3671	0.49 (0.083-2.9)	0.43
CSNK1G1	28059.4	14816	-0.199725	9312	-0.747534	13034	-1.65912	15335	0.35 (0.049-2.4)	0.29	2.25193	617	0.42 (0.082-2.2)	0.3
OR5J2	28062.2	14817	-1.46976	14970	-0.762152	13078	0.234525	7089	2.3 (0.24-22)	0.46	-1.00362	11969	0.23 (0.018-2.8)	0.25
RAB22A	28062.7	14818	-0.606593	11919	-0.307466	11133	-1.56433	15219	0.69 (0.076-6.2)	0.74	1.62332	1567	6.7 (0.73-61)	0.092
PARVA	28065	14819	-0.684231	12356	-0.368483	11443	-1.05508	13999	0.58 (0.16-2.1)	0.42	0.229699	6191	6.6 (1.6-26)	0.0078
ENTR1	28067.2	14820	-1.04682	13933	-0.479969	11941	-0.369432	10773	0.39 (0.077-2)	0.26	0.857957	3725	0.27 (0.055-1.3)	0.1
CEP55	28071	14821	-1.07366	14016	0.014944	9446	-1.77334	15439	0.8 (0.17-3.8)	0.78	1.1431	2785	1.5 (0.29-7.4)	0.65
ATRX	28071.5	14822	-1.02725	13864	-0.329069	11224	-0.642588	12254	1 (0.21-5.2)	0.95	-0.204492	8107	5.1 (0.93-28)	0.061
SLC25A30	28077.5	14823	-1.24102	14483	-0.313493	11153	-0.494582	11508	0.74 (0.082-6.7)	0.79	-0.440449	9203	1.2 (0.11-13)	0.9
USP9X	28079.6	14824	-0.319209	10139	-1.02705	13954	-0.677653	12418	1.1 (0.031-41)	0.94	-0.0184602	7323	2.3 (0.64-8.1)	0.2
ZNF93	28081.2	14825	-1.41855	14876	-0.481478	11946	-0.134313	9429	0.98 (0.26-3.7)	0.98	-0.884426	11379	0.76 (0.17-3.3)	0.71
CEP95	28082.5	14826	-0.162374	9027	-1.0084	13887	-1.10229	14157	0.78 (0.2-3)	0.72	0.512062	5046	2.8 (0.44-17)	0.28
TMCC1	28084.9	14827	-0.839119	13146	-0.999569	13852	0.0511214	8283	5.1 (0.66-40)	0.12	0.963741	3374	7.6 (0.33-180)	0.21
ZNF124	28087.5	14828	-0.762089	12755	-0.691587	12834	-0.374091	10802	1.1 (0.11-12)	0.92	-1.65656	14486	3.9 (0.82-18)	0.087
DEPDC7	28090.2	14829	-1.21543	14413	-1.45414	14968	0.693812	4327	1.8 (0.42-8.1)	0.42	-0.172459	7964	0.26 (0.045-1.5)	0.14
LYRM7	28095	14830	0.0792335	7292	-1.37493	14826	-1.37575	14887	1.1 (0.19-6.2)	0.93	-0.517245	9585	2.9 (0.41-20)	0.29
DDX52	28095	14831	-0.497661	11287	-1.17768	14350	-0.237903	10032	1.2 (0.41-3.3)	0.78	2.49315	431	1.6 (0.51-5.1)	0.41
KANSL1	28101.7	14832	-0.0847633	8439	-0.93244	13633	-1.89227	15529	0.11 (0.0066-1.8)	0.12	0.935011	3461	110 (1.7-6700)	0.027
C6orf118	28103.2	14833	-2.26641	15672	-0.056211	9833	-0.666513	12369	7.2 (0.71-72)	0.095	-1.06276	12265	0.72 (0.062-8.4)	0.79
KLHL23	28110.3	14834	0.0679123	7369	-1.54576	15108	-1.13355	14265	0.5 (0.032-7.9)	0.62	-0.268731	8411	0.93 (0.11-8.2)	0.95
RNF181	28110.8	14835	-0.351853	10350	-1.45846	14977	-0.266888	10214	0.16 (0.03-0.86)	0.033	1.29285	2348	3.4 (0.73-16)	0.12
SLC10A2	28115.2	14836	-1.02067	13840	-1.00128	13860	0.201163	7324	0.4 (0.05-3.3)	0.39	0.665126	4465	0.13 (0.012-1.4)	0.093
SERPINI1	28116.4	14837	-0.248897	9655	-2.07869	15580	-0.243641	10073	6.4 (0.35-120)	0.21	0.266341	6032	1.4 (0.032-65)	0.85
SLITRK6	28119.8	14838	-1.71043	15339	-0.0521936	9803	-0.785292	12939	1.1 (0.59-2.1)	0.73	0.239027	6155	1.9 (0.98-3.6)	0.059
CLCA2	28123.9	14839	-0.556249	11630	-0.37207	11458	-1.50502	15131	1.5 (1.1-2.1)	0.014	1.0236	3160	1.2 (0.82-1.9)	0.32
SNRPD2	28124.9	14840	-0.647142	12129	-1.02359	13940	-0.17242	9659	0.48 (0.12-1.9)	0.3	0.892912	3600	2.1 (0.56-7.8)	0.27
SLC16A1	28136.6	14841	-0.671828	12279	-1.18943	14377	-0.00465195	8628	0.91 (0.48-1.7)	0.76	0.461221	5251	0.49 (0.21-1.1)	0.099
TKT	28138.8	14842	-0.518056	11401	-1.20859	14417	-0.201831	9823	0.81 (0.21-3.1)	0.76	2.67317	315	1 (0.35-3.1)	0.95
CTNNB1	28139.9	14843	-0.86281	13239	-0.784437	13143	-0.164962	9612	1.8 (0.69-4.8)	0.23	2.16758	726	1.5 (0.6-3.5)	0.4
C1orf74	28147.6	14844	-1.09156	14066	-0.581893	12376	-0.213396	9902	0.77 (0.29-2.1)	0.61	-0.514517	9568	0.49 (0.15-1.6)	0.24
TBCB	28147.8	14845	-0.601131	11891	-0.837771	13321	-0.447576	11232	0.12 (0.013-1.1)	0.056	1.05922	3044	2 (0.32-13)	0.46
ACTR3	28150.3	14846	-0.45924	11057	-0.674961	12747	-0.932623	13540	1 (0.22-4.5)	0.99	0.442459	5340	3.4 (0.93-12)	0.064
ATL2	28153.4	14847	-0.187544	9225	-2.07449	15574	-0.369764	10776	1.9 (0.56-6.6)	0.3	1.68483	1442	3.2 (0.77-13)	0.11
SMU1	28154.7	14848	-0.217168	9429	-1.0714	14087	-0.870393	13332	1.4 (0.39-5.3)	0.58	1.50818	1793	2.1 (0.43-11)	0.36
DNMBP	28155.1	14849	-2.7404	15735	-0.0157627	9603	-0.759089	12818	1 (0.2-5.1)	0.98	-1.00794	11986	0.94 (0.089-9.9)	0.96
ERMARD	28156.7	14850	-0.151856	8950	-1.36875	14816	-0.720211	12631	0.084 (0.0061-1.2)	0.065	-0.103554	7652	1.7 (0.25-12)	0.58
FAHD1	28160	14851	0.0687739	7364	-1.76222	15374	-1.01329	13858	2.9 (0.56-15)	0.2	1.90662	1056	2.3 (0.3-18)	0.42
ZBED5	28167.7	14852	-0.0126404	7923	-1.37881	14833	-1.0854	14102	2.7 (0.57-12)	0.21	0.61551	4654	4.9 (1-24)	0.05
HACD1	28169.9	14853	-0.512218	11376	-0.825508	13278	-0.612667	12100	5.8 (0.44-77)	0.18	-0.74165	10708	0.19 (0.018-2.2)	0.18
BYSL	28178	14854	0.1393	6878	-1.71674	15327	-1.28647	14684	0.45 (0.045-4.4)	0.49	0.0221202	7114	1.3 (0.26-6.5)	0.74
MGA	28180	14855	0.0343288	7585	-1.73681	15347	-0.95699	13629	0.99 (0.18-5.3)	0.99	1.25538	2475	3 (0.62-15)	0.17
SRSF2	28181.3	14856	-0.0163205	7952	-1.38877	14854	-1.06541	14046	0.11 (0.011-1.1)	0.062	0.156918	6508	2.5 (0.24-25)	0.45
AKIP1	28181.7	14857	-0.941025	13535	-1.24296	14513	0.307381	6641	0.95 (0.096-9.3)	0.96	0.638873	4553	0.33 (0.036-3.1)	0.34
ARHGAP10	28183.8	14858	-1.03842	13902	-1.6447	15253	0.628637	4698	4.6 (0.69-30)	0.11	0.399887	5511	1 (0.13-8.2)	0.98
WDR55	28186.7	14859	-0.982478	13688	-0.66214	12702	-0.213157	9898	0.36 (0.041-3.1)	0.35	1.78049	1257	0.17 (0.017-1.8)	0.14
ZNF606	28187.2	14860	-0.215766	9414	-1.29704	14654	-0.658832	12330	0.34 (0.02-5.9)	0.46	-1.40143	13633	1.9 (0.11-34)	0.66
ANOS1	28188.5	14861	0.165164	6731	-1.40952	14888	-3.56116	15757	3.6 (0.45-29)	0.23	-1.31597	13327	15 (1.8-120)	0.012
ZNF83	28193.5	14862	0.0733287	7335	-2.15901	15610	-0.923891	13512	0.87 (0.16-4.6)	0.87	1.2299	2552	2.9 (0.53-15)	0.22
RPS24	28194.5	14863	-0.326487	10189	-1.47639	15004	-0.327999	10555	1 (0.33-3.1)	1	0.986099	3289	1.2 (0.4-3.4)	0.79
TP63	28196.2	14864	-0.079462	8393	-1.49101	15031	-0.818501	13099	1.8 (0.78-4)	0.17	0.462667	5244	1.3 (0.49-3.7)	0.57
SCRN1	28200.2	14865	-0.169703	9091	-1.342	14759	-0.718142	12620	0.77 (0.37-1.6)	0.5	-1.67441	14533	1.5 (0.56-4.1)	0.41
STXBP5	28200.3	14866	-0.639496	12080	-0.906383	13548	-0.342903	10625	1.9 (0.51-7.3)	0.33	0.223962	6227	2.9 (0.97-8.8)	0.057
RHOXF1	28201.5	14867	-2.78178	15739	-0.682659	12786	0.282733	6805	4 (0.4-39)	0.24	-0.0491646	7455	0.17 (0.026-1.1)	0.064
TRIM52	28203.3	14868	-0.175568	9138	-0.840866	13332	-1.61425	15291	0.26 (0.031-2.1)	0.21	0.616824	4643	3.6 (0.28-46)	0.33
EXTL2	28210.9	14869	-0.476431	11175	-0.962353	13753	-0.503946	11559	1.6 (0.31-8.2)	0.58	-1.0853	12364	20 (2.1-180)	0.0087
PABPC4	28211.2	14870	-0.840463	13152	-0.866773	13424	-0.121356	9336	0.96 (0.17-5.4)	0.97	-0.515802	9576	5.6 (0.82-38)	0.078
C12orf60	28213.5	14871	-2.18402	15652	-1.17183	14335	0.755066	3987	7.2 (0.54-96)	0.13	0.426493	5410	0.3 (0.032-2.8)	0.29
BTF3	28214.7	14872	-0.80571	12969	-1.42556	14925	0.29395	6732	0.73 (0.14-3.8)	0.71	0.109319	6710	0.37 (0.089-1.5)	0.17
LRRC41	28216.4	14873	-0.847959	13177	-0.986395	13815	0.00728521	8561	1.5 (0.13-19)	0.73	0.383507	5574	0.62 (0.066-5.8)	0.68
PPWD1	28217.3	14874	-0.405909	10690	-0.938683	13667	-0.680285	12436	1.4 (0.56-3.4)	0.48	-0.0426716	7432	1.9 (0.65-5.4)	0.25
EXOSC4	28219.5	14875	-0.946929	13562	-1.04147	14001	0.14808	7655	0.34 (0.05-2.3)	0.27	0.277001	5992	0.28 (0.057-1.4)	0.12
PCNX4	28226.8	14876	-0.277137	9848	-1.88599	15463	-0.269153	10230	0.88 (0.23-3.3)	0.84	-0.154752	7876	15 (2.5-87)	0.0031
ZNF221	28227.1	14877	-0.755351	12713	-1.31539	14696	0.161634	7564	1.7 (0.22-13)	0.62	0.0452614	6998	23 (2-270)	0.012
PTEN	28230.2	14878	-0.0330835	8075	-1.28297	14618	-1.18286	14414	2.2 (0.56-8.5)	0.26	0.632893	4577	3 (0.48-18)	0.24
COMMD8	28234.8	14879	-0.169083	9082	-1.56681	15145	-0.582611	11960	0.69 (0.042-11)	0.79	1.46435	1895	1.5 (0.1-21)	0.78
SUDS3	28236.9	14880	0.0698928	7359	-1.27787	14601	-1.83651	15493	1 (0.42-2.6)	0.92	0.347354	5730	2.3 (0.72-7.1)	0.16
PLAGL1	28244.9	14881	-0.460796	11061	-0.733956	12991	-0.85126	13248	0.79 (0.29-2.2)	0.65	-1.11854	12511	2.5 (0.9-7)	0.079
LARS1	28247.5	14882	-0.00843983	7885	-2.3536	15675	-0.734071	12697	0.69 (0.15-3.2)	0.64	0.113255	6694	3.7 (0.68-20)	0.13
SOX6	28248.3	14883	-1.22001	14428	-0.0294873	9673	-1.31808	14749	0.77 (0.18-3.3)	0.73	-1.99126	15176	1.6 (0.41-6.3)	0.49
SH3BGRL	28252.3	14884	-0.246776	9636	-0.702123	12872	-1.92019	15547	0.54 (0.12-2.5)	0.43	-1.00324	11965	2.5 (0.61-10)	0.21
KRT5	28260	14885	-1.3206	14672	-1.03307	13974	0.385832	6182	1.1 (0.7-1.6)	0.81	1.14274	2787	0.87 (0.39-1.9)	0.73
GPM6B	28267.2	14886	-0.470127	11129	-0.522722	12136	-1.34963	14830	0.81 (0.094-7)	0.85	0.313081	5860	5.8 (0.61-55)	0.13
RIOK3	28267.7	14887	-1.61396	15215	-0.117472	10154	-0.739647	12729	3 (0.7-13)	0.14	1.98839	942	0.96 (0.35-2.7)	0.94
CAPZA3	28269.4	14888	-1.58945	15182	-0.530333	12171	-0.0498041	8917	21 (1.4-300)	0.028	-1.49493	13997	0.24 (0.015-3.8)	0.31
TEX49	28275.9	14889	-0.58248	11777	-0.515234	12108	-1.04589	13965	5.2 (0.29-92)	0.26	-0.718913	10594	0.28 (0.028-2.8)	0.28
NIPSNAP1	28278.1	14890	-1.08534	14045	-0.766389	13094	-0.030827	8807	0.92 (0.35-2.4)	0.86	0.418105	5438	5.7 (0.9-36)	0.065
SERPINB5	28278.1	14891	-1.74054	15367	-1.35895	14795	0.820741	3641	1.8 (1-3.2)	0.047	2.42562	481	0.93 (0.42-2.1)	0.86
IDE	28283.8	14892	-0.549683	11586	-0.879399	13465	-0.524171	11657	1.5 (0.29-7.3)	0.64	0.525627	4995	1.7 (0.3-9.2)	0.56
CALD1	28284.3	14893	-0.0114687	7913	-1.26306	14566	-1.36062	14851	3.4 (1-11)	0.043	-0.772812	10844	4.7 (1.4-16)	0.013
CMKLR2	28286.2	14894	-0.524199	11427	-0.702617	12874	-0.803402	13023	2.8 (0.52-16)	0.23	-1.37484	13544	0.56 (0.094-3.3)	0.53
TANC2	28288.3	14895	-1.30727	14639	-0.305195	11123	-0.536843	11744	3.3 (1.1-9.3)	0.028	1.16788	2711	1.9 (0.51-6.9)	0.34
IMPDH2	28289.9	14896	-0.910386	13422	-3.0249	15748	0.637184	4646	0.87 (0.31-2.5)	0.79	1.83636	1163	1.1 (0.35-3.6)	0.84
SLC35F5	28301.2	14897	-0.481863	11204	-1.32391	14719	-0.204687	9840	0.29 (0.0094-8.7)	0.47	0.352946	5713	22 (1.7-270)	0.018
NUP153	28303	14898	-0.260856	9740	-1.21603	14441	-0.690254	12489	1.3 (0.41-4.1)	0.67	0.169469	6464	1.2 (0.32-4.2)	0.82
POF1B	28303.1	14899	-1.24849	14508	-0.469147	11895	-0.314164	10483	1.6 (0.4-6.7)	0.49	0.784718	3980	1.3 (0.29-5.9)	0.73
CCN1	28304.2	14900	-1.51124	15060	-0.576454	12351	-0.0326958	8815	1 (0.39-2.7)	0.95	-0.847522	11202	2.3 (0.67-7.7)	0.18
HOXC4	28310.5	14901	-1.43718	14908	-0.731438	12983	0.122069	7836	1.9 (0.36-9.8)	0.45	1.74282	1327	3.4 (0.27-42)	0.34
LIFR	28311.2	14902	-0.967328	13636	-0.687465	12814	-0.227151	9997	0.8 (0.16-4)	0.78	-0.238012	8270	0.61 (0.081-4.6)	0.63
RASIP1	28311.2	14903	-0.667019	12255	-0.499368	12029	-0.918012	13494	1.4 (0.17-11)	0.77	-1.5358	14125	0.79 (0.099-6.4)	0.83
NTAQ1	28312	14904	-0.304742	10033	-1.30062	14660	-0.526099	11664	1 (0.1-9.9)	1	-1.21483	12913	0.76 (0.059-9.7)	0.83
FABP6	28313.5	14905	-0.613863	11954	-0.92723	13611	-0.391807	10903	1.6 (0.61-4.4)	0.33	-1.00287	11962	0.38 (0.058-2.4)	0.3
PCNP	28315	14906	-0.0359031	8094	-1.65526	15267	-0.864455	13306	0.27 (0.03-2.5)	0.25	-1.98186	15156	14 (1.3-160)	0.031
KIRREL1	28316.8	14907	-0.143809	8894	-0.982631	13807	-1.40856	14951	1.4 (0.15-13)	0.77	-1.88427	14994	5.1 (0.5-51)	0.17
UTP23	28318.1	14908	-0.0810874	8406	-1.80481	15413	-0.710604	12582	0.27 (0.025-3)	0.29	0.403781	5499	1.3 (0.23-7.4)	0.77
ZNF234	28319.3	14909	0.0313569	7604	-1.42246	14918	-1.28783	14690	2 (0.19-20)	0.57	-0.259642	8377	4 (0.57-27)	0.16
MRPS31	28321.9	14910	-0.814974	13009	-0.582613	12382	-0.538293	11750	1.3 (0.093-19)	0.84	1.92098	1040	0.77 (0.16-3.8)	0.74
ZNF311	28324.5	14911	-1.36948	14767	-0.229436	10751	-0.662509	12341	1.9 (0.052-67)	0.73	-0.189656	8040	0.29 (0.027-3.1)	0.31
KCNH5	28324.5	14912	-1.72605	15354	-1.02492	13949	0.517028	5369	2.3 (0.09-59)	0.61	-1.56324	14199	0.94 (0.074-12)	0.96
STAMBP	28333.5	14913	-1.34205	14721	-0.446487	11781	-0.308156	10452	1 (0.27-4.1)	0.95	1.39886	2057	5.3 (1.1-25)	0.037
ZNF326	28337.7	14914	-0.539093	11530	-1.07841	14102	-0.341986	10621	0.49 (0.06-3.9)	0.5	1.51364	1782	1.7 (0.16-17)	0.66
ZNF248	28337.7	14915	0.0442789	7513	-1.44658	14958	-1.33026	14780	5.5 (0.063-470)	0.45	-0.614379	10063	13 (0.28-650)	0.19
PIK3C2G	28341.1	14916	-0.678659	12322	-0.795423	13190	-0.447535	11231	2 (0.32-12)	0.46	1.29187	2351	1.5 (0.15-15)	0.72
YIPF5	28342.2	14917	-0.885459	13329	-0.687936	12818	-0.316183	10492	2.3 (0.4-13)	0.35	0.672202	4435	2.3 (0.44-12)	0.33
EXOC5	28344.6	14918	-0.329352	10208	-1.26318	14567	-0.523129	11652	1.3 (0.5-3.3)	0.59	0.784355	3982	2.3 (0.84-6)	0.11
IMMP2L	28346.6	14919	-0.88671	13332	-1.01636	13915	0.0336847	8395	0.27 (0.015-4.9)	0.38	-1.53506	14122	2.3 (0.14-39)	0.56
PDLIM4	28348.1	14920	-0.805698	12968	-1.11408	14206	0.0379806	8366	1.3 (0.21-7.7)	0.8	-2.71592	15688	0.72 (0.13-4.2)	0.72
NECAB1	28348.5	14921	-0.513915	11383	-0.571749	12334	-1.12604	14240	2.2 (0.18-26)	0.55	-0.942624	11673	0.5 (0.029-8.6)	0.63
RNF217	28350.2	14922	-1.18995	14339	-0.521379	12129	-0.29425	10369	2.6 (0.96-7.1)	0.059	0.339574	5755	2 (0.82-4.7)	0.13
PEX26	28352.4	14923	-0.16093	9016	-1.48615	15021	-0.69695	12518	0.85 (0.014-52)	0.94	-0.610688	10048	0.3 (0.021-4.3)	0.37
H2BC5	28354.7	14924	-1.21212	14404	-1.55566	15127	0.656141	4542	2.5 (0.78-8)	0.12	1.86091	1125	1.2 (0.25-6)	0.81
CCDC59	28365.8	14925	-0.143242	8892	-0.997819	13846	-1.41935	14973	1.3 (0.49-3.4)	0.61	0.255145	6077	3 (1.1-8.4)	0.031
RIOK1	28375.7	14926	-0.444038	10953	-1.66355	15274	-0.112363	9282	2.4 (0.65-9.2)	0.19	-0.376487	8912	1.3 (0.38-4.2)	0.7
CCNT2	28382.5	14927	-0.871261	13271	-0.149661	10320	-1.76612	15437	2.7 (0.28-26)	0.39	0.194686	6341	7.3 (1.2-45)	0.032
GTSF1	28386.5	14928	-0.562852	11671	-0.713115	12912	-0.754995	12790	1.8 (0.56-5.6)	0.33	2.73295	283	0.13 (0.011-1.5)	0.098
GINS2	28390.9	14929	-0.500313	11309	-1.21396	14434	-0.300672	10406	0.72 (0.2-2.6)	0.61	-0.529506	9648	1.2 (0.38-3.7)	0.77
PLCB4	28399.6	14930	-1.13852	14197	-0.743317	13020	-0.0569978	8962	3 (0.072-130)	0.56	-0.176044	7982	1.3 (0.1-18)	0.83
DNAL1	28411.1	14931	-2.12487	15630	-0.319986	11185	-0.304182	10430	2.5 (0.27-24)	0.42	-0.157243	7894	3.4 (0.33-36)	0.31
UBE2Q2	28419.3	14932	-0.0753344	8364	-1.32061	14712	-1.10762	14179	0.24 (0.031-1.9)	0.18	0.421772	5425	1.4 (0.39-5.3)	0.58
UBE2G2	28425.6	14933	-0.0738869	8350	-1.20727	14414	-1.33086	14782	0.053 (0.0087-0.33)	0.0016	-0.969898	11802	1.5 (0.23-10)	0.66
IGFBP5	28425.7	14934	0.0166605	7717	-1.48287	15016	-1.2312	14543	1 (0.62-1.6)	0.99	-2.67182	15676	2.8 (1.4-5.5)	0.0025
HSPA1A	28428.6	14935	0.225437	6311	-1.86972	15451	-2.89794	15745	1.3 (0.93-1.8)	0.12	0.621829	4625	1.5 (1.1-2)	0.019
GDI2	28429.8	14936	-0.747299	12665	-0.346553	11341	-1.19507	14447	1.4 (0.48-4)	0.54	1.2799	2391	1.1 (0.4-3.2)	0.82
SNRNP48	28433.1	14937	-0.638358	12074	-0.840571	13330	-0.493582	11497	1.1 (0.27-4.3)	0.91	0.628972	4599	0.57 (0.14-2.3)	0.43
MCEE	28434.1	14938	-0.0608868	8257	-2.25578	15646	-0.708634	12573	1.9 (0.095-37)	0.68	-0.562949	9825	0.91 (0.06-14)	0.95
GLT8D1	28435	14939	-1.05727	13974	-1.2562	14544	0.345036	6433	0.55 (0.055-5.4)	0.6	1.06612	3022	51 (1.8-1400)	0.021
EIF3M	28436.7	14940	-0.152835	8963	-1.82692	15424	-0.589718	11984	0.76 (0.25-2.3)	0.63	1.90314	1063	1.7 (0.51-5.5)	0.39
FAM241A	28438	14941	-0.414618	10751	-1.29426	14649	-0.389452	10890	1.1 (0.052-23)	0.95	-0.198177	8079	0.064 (0.0028-1.5)	0.087
VLDLR	28441	14942	-1.45483	14943	-0.269402	10950	-0.575513	11929	18 (1.9-170)	0.012	0.57001	4836	0.65 (0.13-3.3)	0.61
SPINK5	28441.6	14943	-1.31169	14648	-0.0249151	9653	-1.35497	14840	2.2 (0.84-5.9)	0.11	0.770544	4044	0.87 (0.46-1.7)	0.68
CAMK2D	28442.1	14944	-0.642612	12100	-1.16237	14312	-0.162704	9596	6.5 (1.1-37)	0.035	2.82822	246	1.5 (0.23-9.9)	0.66
FNBP4	28443.2	14945	-0.855213	13206	-0.825518	13279	-0.225348	9980	0.51 (0.15-1.7)	0.27	1.40018	2053	3.5 (0.71-17)	0.12
TAX1BP1	28443.5	14946	-0.0177993	7965	-1.43953	14945	-1.16482	14355	1 (0.36-2.8)	0.99	1.92609	1028	1.3 (0.54-2.9)	0.6
DEFB1	28461.6	14947	-1.47686	14987	-0.12425	10184	-0.880527	13372	3 (0.97-9.5)	0.058	0.419671	5430	1 (0.31-3.4)	0.96
TMEM138	28463	14948	-0.60936	11935	-1.06664	14075	-0.287674	10328	1.3 (0.12-14)	0.84	0.457655	5270	5.3 (0.59-47)	0.14
SFN	28466.3	14949	-1.85421	15466	-1.70891	15319	0.981525	2855	1.3 (0.69-2.5)	0.41	1.10152	2917	0.62 (0.22-1.8)	0.38
IFTAP	28466.4	14950	-1.39196	14823	-0.967178	13769	0.291716	6752	1.2 (0.11-14)	0.87	-0.227302	8216	1.8 (0.29-11)	0.52
NFAT5	28469.5	14951	-0.243062	9612	-0.822946	13266	-1.57763	15243	1.2 (0.31-4.5)	0.81	-0.152491	7858	3.6 (0.64-20)	0.15
KIAA1191	28470.3	14952	-0.85161	13190	-0.773158	13114	-0.295011	10371	0.49 (0.069-3.5)	0.48	0.00287284	7217	4.9 (0.85-28)	0.075
C1QTNF7	28472.3	14953	-1.17446	14302	-1.36116	14804	0.490008	5533	3.2 (0.18-56)	0.43	-0.548884	9752	0.5 (0.018-14)	0.68
ERBIN	28472.5	14954	-0.33347	10233	-1.51691	15065	-0.392554	10907	1 (0.36-3.1)	0.93	1.21206	2587	4.4 (0.72-27)	0.11
ZNF260	28473.8	14955	0.212966	6397	-2.19904	15623	-1.69732	15378	1.7 (0.3-10)	0.54	-0.718078	10589	9.8 (1.1-88)	0.042
GOLIM4	28477.4	14956	-0.593478	11841	-0.723913	12951	-0.722831	12644	1.8 (0.38-8.5)	0.46	-0.286897	8492	33 (2.2-490)	0.012
PEBP4	28479.6	14957	-1.33997	14716	-0.0898585	10012	-1.09486	14127	1.3 (0.13-14)	0.82	-1.50296	14021	0.21 (0.022-1.9)	0.17
SLC49A4	28480.2	14958	-0.057689	8236	-1.08954	14141	-1.96116	15574	1.2 (0.28-5.5)	0.77	1.25473	2478	0.71 (0.19-2.7)	0.61
GRP	28480.3	14959	-1.16686	14279	-0.639797	12627	-0.188522	9751	2.4 (1.1-5.5)	0.032	-0.168771	7945	1.7 (0.44-6.8)	0.43
USP39	28485.2	14960	-0.248827	9653	-1.2688	14575	-0.736181	12707	0.27 (0.026-2.8)	0.27	0.496309	5107	13 (1.2-150)	0.034
SETBP1	28486.6	14961	-0.988958	13715	-0.156083	10361	-1.39058	14917	0.94 (0.17-5)	0.94	-0.20692	8121	1.6 (0.3-8.4)	0.59
DMP1	28487.8	14962	-0.715907	12506	-0.279604	10994	-1.78948	15452	3 (0.13-69)	0.49	1.25137	2487	1.1 (0.084-14)	0.94
PPID	28489.9	14963	-0.449149	10979	-1.90121	15471	-0.0804915	9086	4.6 (0.51-41)	0.17	0.634597	4570	16 (1.9-140)	0.012
SIL1	28494.9	14964	-1.95903	15549	-1.46697	14989	0.860983	3422	0.93 (0.15-6)	0.94	0.264123	6047	0.07 (0.008-0.61)	0.016
IFT88	28495.6	14965	-1.70581	15335	-0.543	12214	-0.0742728	9047	0.9 (0.024-34)	0.96	0.883852	3634	76 (0.44-13000)	0.099
TTL	28496.2	14966	-0.459649	11058	-0.911008	13562	-0.721236	12640	0.96 (0.41-2.3)	0.93	0.424836	5413	2.4 (0.65-8.8)	0.19
FRA10AC1	28496.6	14967	-0.271581	9813	-1.51256	15059	-0.505264	11571	0.068 (0.001-4.5)	0.21	0.195347	6338	31 (0.75-1300)	0.071
BIRC6	28499.6	14968	0.0982041	7154	-1.80493	15414	-1.31071	14735	1.3 (0.23-7)	0.78	1.01458	3190	6.3 (1.1-35)	0.035
DCTN4	28500.3	14969	-0.797513	12923	-0.537029	12196	-0.708575	12572	0.88 (0.21-3.6)	0.86	0.744194	4148	1.5 (0.32-7.5)	0.59
APBB2	28500.5	14970	-1.52219	15091	-0.285973	11016	-0.530654	11703	1.1 (0.39-3.1)	0.84	0.37016	5628	4.6 (1.6-13)	0.0047
ASAP1	28505.6	14971	-0.557456	11641	-0.52373	12141	-1.2298	14538	0.65 (0.24-1.8)	0.4	-0.109324	7678	1.8 (0.47-6.5)	0.4
CASP12	28511.3	14972	-1.67358	15294	-0.771608	13107	0.184087	7426	1.9 (0.09-40)	0.68	-1.46092	13896	0.22 (0.0098-4.9)	0.34
TMEM19	28515.3	14973	-0.36998	10462	-1.78484	15402	-0.232476	10013	1.8 (0.62-5.3)	0.27	-0.445476	9232	3.6 (0.93-14)	0.064
SNAPC1	28520.3	14974	-0.140116	8870	-1.25163	14535	-1.04832	13981	1.3 (0.38-4.6)	0.66	-0.66739	10326	2.2 (0.89-5.6)	0.087
LHFPL6	28524.8	14975	-0.438671	10921	-0.842895	13342	-0.865687	13314	0.56 (0.071-4.5)	0.59	-1.16965	12712	0.97 (0.068-14)	0.98
MTR	28527.5	14976	-0.174036	9130	-1.0895	14140	-1.16994	14376	0.17 (0.024-1.2)	0.081	-1.84818	14935	2.9 (0.59-14)	0.19
CNN1	28530.5	14977	-0.380506	10534	-1.41605	14904	-0.38997	10892	1.1 (0.47-2.6)	0.84	-1.74431	14706	1.9 (0.89-4)	0.098
SUGT1	28536	14978	-0.910843	13424	-0.299903	11096	-1.06041	14024	2.4 (0.34-17)	0.38	1.87094	1109	1.6 (0.23-11)	0.63
TOM1L1	28540.6	14979	0.200244	6497	-2.0639	15569	-1.80146	15465	1.2 (0.19-8.1)	0.83	1.54283	1726	2.2 (0.37-13)	0.38
HIPK1	28547.9	14980	-0.458254	11047	-0.605997	12477	-1.3526	14833	3.1 (0.53-18)	0.21	1.08786	2952	2.1 (0.41-11)	0.37
SCAMP1	28548.4	14981	-1.37529	14782	-0.0514193	9793	-1.24705	14583	2.1 (0.36-12)	0.4	0.972637	3343	3.8 (0.69-21)	0.12
SERINC5	28552.8	14982	-1.71482	15342	-0.531277	12175	-0.101862	9221	2.5 (0.86-7.5)	0.091	2.35227	527	0.82 (0.16-4.3)	0.82
KIF5B	28553.4	14983	-0.492306	11265	-0.549554	12231	-1.4349	15000	1.3 (0.55-3)	0.56	1.3303	2252	1.9 (0.72-5.1)	0.19
CNOT2	28555.1	14984	-0.988618	13713	-0.423808	11682	-0.697441	12521	1.3 (0.8-2.3)	0.26	-0.152037	7855	1.3 (0.59-2.9)	0.5
NFE2L1	28555.6	14985	-0.695836	12416	-1.18751	14369	-0.107233	9248	0.32 (0.032-3.3)	0.34	0.556753	4883	1.2 (0.3-4.5)	0.81
ITGB1BP1	28562	14986	-1.35959	14742	-1.97563	15526	0.814265	3687	9.6 (1-89)	0.046	0.75762	4087	4.5 (0.85-23)	0.078
PCGF1	28563	14987	-1.42806	14895	-0.834795	13308	0.139998	7716	0.42 (0.1-1.8)	0.24	-0.764038	10808	5.4 (0.98-30)	0.053
RHOA	28567.4	14988	-0.597991	11874	-1.74731	15359	0.0704499	8157	0.047 (0.0014-1.6)	0.088	1.70769	1398	2 (0.18-23)	0.56
UQCRB	28568.3	14989	-0.985335	13704	-0.715372	12927	-0.260144	10175	0.88 (0.15-5.2)	0.89	1.70246	1406	0.84 (0.13-5.6)	0.85
COMMD10	28569.7	14990	-0.406618	10696	-1.42083	14913	-0.3585	10716	0.96 (0.085-11)	0.98	0.634049	4572	2.1 (0.28-16)	0.48
VTA1	28575.5	14991	-0.201738	9326	-1.86843	15449	-0.527557	11678	0.65 (0.11-3.7)	0.63	0.95436	3397	2.7 (0.68-11)	0.16
SYBU	28580.6	14992	-1.78919	15426	-1.02393	13942	0.45106	5769	3.6 (0.25-53)	0.34	-0.921265	11570	0.97 (0.11-8.9)	0.98
AFAP1L2	28581.7	14993	-1.89425	15496	-1.0899	14142	0.530604	5287	1.1 (0.16-6.9)	0.95	0.729859	4201	1.1 (0.2-6.3)	0.89
QSER1	28584.4	14994	-0.17387	9126	-1.52452	15075	-0.734859	12700	1.1 (0.21-5.7)	0.91	0.723163	4235	2.9 (0.68-13)	0.15
EMC7	28584.7	14995	-0.984698	13700	-0.135684	10250	-1.66273	15339	0.74 (0.091-6.1)	0.78	2.18074	709	0.86 (0.21-3.4)	0.83
MRPS21	28586.7	14996	0.0706045	7355	-2.79839	15737	-1.05178	13993	0.5 (0.17-1.5)	0.22	0.365999	5655	1.4 (0.6-3.2)	0.45
DCBLD2	28602	14997	-2.00692	15583	-0.318165	11180	-0.387211	10873	1.9 (0.87-4)	0.11	0.621746	4626	2.4 (1.3-4.5)	0.0054
PSORS1C1	28603.9	14998	-1.01551	13822	-1.3063	14675	0.294729	6725	5.7 (0.68-47)	0.11	-0.341564	8749	1.3 (0.21-8.2)	0.77
AKT2	28609.4	14999	-0.859642	13230	-1.02752	13956	-0.0582039	8967	0.31 (0.045-2.2)	0.24	1.31547	2288	0.44 (0.068-2.8)	0.39
FANCC	28612.8	15000	-1.25681	14523	-0.747292	13033	-0.0407298	8875	0.49 (0.027-8.9)	0.63	0.157185	6507	0.92 (0.052-16)	0.95
IFT20	28615.1	15001	-0.0379375	8106	-2.95101	15744	-0.787536	12950	1.3 (0.34-4.7)	0.73	1.35841	2175	1.8 (0.43-7.8)	0.41
PCMTD1	28626.1	15002	-0.351541	10347	-0.832578	13300	-1.18336	14417	0.47 (0.052-4.3)	0.5	-0.0885089	7594	8.3 (0.64-110)	0.11
CPA3	28628.7	15003	-0.504927	11332	-1.07791	14100	-0.488234	11468	0.33 (0.085-1.3)	0.12	-1.30583	13298	1.5 (0.66-3.5)	0.32
HES1	28631.4	15004	-0.463978	11084	-1.62505	15219	-0.176769	9688	4.8 (0.81-28)	0.084	2.0006	924	3.9 (1-15)	0.048
POLR2K	28641.4	15005	-0.359264	10394	-1.71403	15324	-0.317995	10502	1.2 (0.65-2.2)	0.54	0.57376	4819	1.2 (0.56-2.4)	0.7
FH	28641.8	15006	-0.817109	13020	-0.820716	13256	-0.351508	10673	1.9 (0.3-12)	0.5	0.478681	5182	1.1 (0.16-7.3)	0.94
GRB7	28642.5	15007	-2.93872	15747	-0.5637	12301	0.0054741	8567	1.5 (0.41-5.8)	0.52	2.30763	570	0.58 (0.19-1.7)	0.33
C2orf88	28644.1	15008	-0.826723	13072	-0.198324	10588	-2.3293	15712	0.11 (0.014-0.92)	0.041	-2.11519	15333	0.58 (0.12-2.7)	0.49
OCIAD1	28648.8	15009	0.0852668	7245	-1.97907	15528	-1.28266	14671	1 (0.1-11)	0.97	1.18725	2650	6.1 (0.86-43)	0.07
PDE6B	28652.7	15010	-1.60466	15205	-0.171837	10451	-0.778949	12912	1.8 (0.15-22)	0.63	-0.0745752	7549	0.16 (0.018-1.4)	0.1
TBC1D19	28655.9	15011	-1.38059	14791	-0.0203343	9629	-1.48407	15090	1.6 (0.28-9.1)	0.61	-0.387508	8958	9.3 (0.97-90)	0.053
UTP4	28661.2	15012	-1.11542	14134	-0.343732	11322	-0.757752	12806	1.4 (0.44-4.7)	0.55	0.0231868	7108	1.9 (0.58-6.5)	0.28
SLC25A43	28662.4	15013	-0.925444	13478	-0.337113	11283	-1.00524	13830	1.3 (0.25-6.3)	0.78	-0.104115	7654	3.2 (0.49-20)	0.23
CD36	28662.5	15014	-0.362115	10409	-0.70812	12896	-1.52907	15171	1.1 (0.55-2.1)	0.82	-0.913735	11529	1.2 (0.52-2.7)	0.69
CAP2	28662.6	15015	-0.493189	11269	-1.50273	15046	-0.199258	9812	1.7 (0.64-4.4)	0.3	-1.48824	13983	0.96 (0.2-4.5)	0.96
KCTD15	28666.7	15016	-0.0920946	8504	-1.4111	14891	-1.08772	14108	0.78 (0.16-3.8)	0.76	-0.109072	7676	0.85 (0.17-4.3)	0.84
COMMD1	28674.5	15017	-0.954031	13586	-0.678745	12767	-0.38394	10855	2.9 (0.72-12)	0.13	1.2464	2506	2.7 (0.89-8)	0.079
ZNF804B	28677.5	15018	-0.735733	12611	-1.17151	14333	-0.110984	9269	0.59 (0.042-8.3)	0.69	-1.33683	13406	0.46 (0.017-12)	0.65
MRPL33	28679.4	15019	0.0373999	7565	-1.98248	15532	-1.13263	14260	0.32 (0.059-1.7)	0.19	0.29641	5918	2.1 (0.54-8.5)	0.28
MYO5A	28686	15020	-1.05075	13943	-0.13074	10222	-1.5732	15236	0.86 (0.15-5)	0.87	0.434409	5372	1.4 (0.24-8)	0.71
CPLANE1	28689.7	15021	-1.16741	14281	-0.584813	12391	-0.337752	10601	0.53 (0.15-1.8)	0.31	-0.232183	8243	1.1 (0.3-4)	0.9
ULBP2	28698.9	15022	-0.645183	12115	-0.928766	13615	-0.475849	11401	1.5 (0.2-11)	0.71	1.28267	2381	0.92 (0.21-4)	0.92
ANO10	28699.6	15023	-1.20111	14370	-1.59704	15179	0.554659	5152	0.41 (0.025-6.8)	0.54	1.38773	2096	1.6 (0.15-17)	0.7
DYNC1I1	28707.1	15024	-1.67593	15297	-0.401938	11590	-0.35606	10702	0.92 (0.13-6.5)	0.93	1.372	2136	0.64 (0.09-4.5)	0.65
CDKN2AIP	28709.4	15025	-1.11842	14143	-1.45662	14974	0.429881	5891	12 (0.95-140)	0.054	0.314882	5850	5.8 (0.74-45)	0.095
ATP10D	28711.4	15026	-0.700138	12435	-0.432286	11727	-1.24501	14579	3.3 (0.81-13)	0.096	1.39869	2058	1.4 (0.31-6.4)	0.66
PEBP1	28712.7	15027	-0.59612	11863	-2.01572	15547	0.0823805	8091	0.31 (0.087-1.1)	0.074	-0.993881	11920	2.2 (0.51-9.9)	0.28
CTTNBP2	28724.4	15028	-0.377613	10509	-1.34077	14757	-0.507288	11581	0.86 (0.088-8.4)	0.9	-0.79188	10931	4.8 (0.47-48)	0.19
ZNF570	28726.1	15029	-0.222304	9462	-1.08842	14138	-1.13925	14281	1.3 (0.054-30)	0.88	-0.816304	11054	2.1 (0.22-21)	0.52
MRPL13	28729.5	15030	-0.0791394	8390	-1.33888	14752	-1.27943	14659	0.33 (0.028-3.9)	0.38	1.40138	2050	0.62 (0.065-5.9)	0.68
UBE2I	28731.6	15031	-0.895902	13363	-0.36602	11431	-1.00917	13845	0.69 (0.11-4.1)	0.68	0.0234884	7106	2.3 (0.12-42)	0.58
FGD6	28732.8	15032	-1.46623	14966	-1.28866	14634	0.512113	5399	1.2 (0.45-3.2)	0.71	-0.40297	9036	4.1 (0.98-17)	0.053
TPM4	28738.9	15033	-1.92228	15517	0.0659313	9146	-1.50209	15126	2.4 (0.35-17)	0.38	-1.99642	15182	2.4 (0.31-18)	0.4
CLTA	28741.2	15034	-0.745312	12654	-1.09882	14168	-0.169814	9645	0.25 (0.035-1.8)	0.17	1.41749	2009	0.36 (0.036-3.5)	0.38
ZNF195	28742.7	15035	0.017742	7708	-1.36057	14803	-1.95243	15571	0.73 (0.24-2.2)	0.57	-0.0932379	7617	1.5 (0.41-5.5)	0.55
ZKSCAN4	28744.5	15036	-0.683735	12352	-1.68446	15297	0.10941	7925	0.59 (0.032-11)	0.72	-1.25116	13073	0.35 (0.034-3.5)	0.37
FRMD4B	28744.7	15037	-0.705919	12459	-0.846199	13353	-0.493124	11494	28 (3.4-230)	0.0018	1.97713	956	0.53 (0.097-2.9)	0.46
ATF7IP2	28746.5	15038	-0.862086	13238	-0.514063	12104	-0.748988	12765	2 (0.26-15)	0.51	-0.389791	8967	0.57 (0.055-5.9)	0.64
PKP1	28754.7	15039	-1.45445	14942	-0.355492	11384	-0.530076	11700	2.1 (0.82-5.2)	0.12	0.629274	4594	0.81 (0.32-2.1)	0.66
TARS1	28756.4	15040	-0.474069	11164	-0.600188	12449	-1.49668	15117	0.91 (0.41-2)	0.81	1.05313	3063	0.7 (0.28-1.7)	0.45
RHOBTB3	28763.7	15041	-0.407948	10710	-1.02727	13955	-0.776602	12902	0.93 (0.41-2.1)	0.86	0.0818359	6830	2.6 (0.99-6.8)	0.051
HMGCR	28766.4	15042	-1.08236	14040	-2.09183	15589	0.585397	4971	1.7 (0.27-10)	0.57	2.54616	389	1.2 (0.23-6.3)	0.83
PCDHB4	28766.8	15043	-1.05877	13975	-0.135946	10251	-1.61334	15289	1 (0.14-7.3)	1	0.152116	6535	0.22 (0.0084-5.5)	0.35
DIS3L	28772.7	15044	-1.10049	14088	-0.370039	11451	-0.763514	12839	0.83 (0.057-12)	0.89	-0.890251	11401	1.2 (0.15-11)	0.84
TNFAIP1	28778.1	15045	-2.58648	15722	-0.415672	11643	-0.251705	10123	1.1 (0.34-3.6)	0.87	1.00261	3239	1.1 (0.3-4.1)	0.87
ZNF92	28779.4	15046	-0.0298236	8044	-1.3599	14799	-1.52531	15164	6.2 (0.25-160)	0.27	0.526091	4993	13 (0.59-300)	0.1
HSPA2	28785.3	15047	-1.01641	13827	-0.462269	11854	-0.687136	12468	0.92 (0.12-7.2)	0.93	-0.163497	7920	0.25 (0.0097-6.2)	0.39
KRBOX5	28787	15048	-1.27296	14561	-0.183737	10512	-1.04877	13982	0.88 (0.11-7)	0.9	-0.621168	10100	3.7 (1-14)	0.05
LARP1	28787.8	15049	-0.551787	11600	-1.16937	14327	-0.399442	10951	0.42 (0.091-1.9)	0.26	1.94304	1003	0.66 (0.077-5.6)	0.7
C10orf99	28788.1	15050	-1.17283	14298	-0.531781	12179	-0.437362	11171	2.4 (0.66-8.7)	0.18	-0.369175	8881	0.33 (0.058-1.9)	0.22
SOS2	28790.4	15051	-0.0700871	8320	-1.43856	14944	-1.21829	14509	1.7 (0.47-6)	0.43	1.2893	2359	2.4 (0.69-8.4)	0.17
KIDINS220	28799.4	15052	-0.332912	10230	-2.48588	15709	-0.282995	10304	1.4 (0.21-9.7)	0.72	1.34629	2204	14 (1.3-140)	0.029
FNIP2	28803.8	15053	-1.05252	13950	-0.762327	13081	-0.225036	9976	3.1 (0.61-16)	0.17	0.841404	3781	3.6 (0.45-29)	0.23
PABPC1	28805.2	15054	-0.950669	13572	-2.12176	15601	0.461921	5698	1.2 (0.52-2.8)	0.66	-0.420414	9109	1.4 (0.55-3.4)	0.5
SH3GLB1	28806.8	15055	-0.110933	8664	-1.13951	14262	-1.67405	15350	2.3 (0.83-6.2)	0.11	1.39097	2080	2.2 (0.78-6.3)	0.14
HSF1	28809.5	15056	-1.66794	15283	-0.666726	12718	-0.0256001	8758	5.7 (0.12-280)	0.38	0.582039	4781	0.37 (0.04-3.4)	0.37
ZCCHC18	28813.1	15057	-1.22566	14446	-1.046	14015	0.173279	7489	77 (2.4-2500)	0.015	-0.625366	10108	3 (0.18-47)	0.44
STARD13	28813.5	15058	-1.05489	13962	-1.352	14777	0.294242	6729	1 (0.12-8.5)	0.98	-0.815968	11053	4.9 (0.51-46)	0.17
ABCE1	28815	15059	-0.197919	9302	-2.07305	15573	-0.576083	11934	1.3 (0.68-2.4)	0.44	1.41589	2015	1.9 (0.94-3.9)	0.075
CREG2	28818.2	15060	-1.00696	13784	-0.898857	13528	-0.12857	9387	2.8 (0.46-17)	0.27	-0.899115	11452	0.56 (0.081-3.9)	0.56
CYP19A1	28818.8	15061	-1.57463	15167	-0.953463	13719	0.243528	7026	1 (0.1-9.7)	1	0.265371	6042	0.38 (0.032-4.4)	0.43
SLC38A2	28821.6	15062	-0.663408	12235	-1.02817	13958	-0.374521	10806	1.3 (0.6-2.6)	0.55	1.08808	2951	1.4 (0.79-2.6)	0.24
DUSP7	28823.4	15063	-0.76619	12775	-0.967249	13771	-0.298008	10388	2 (0.44-8.8)	0.38	1.85349	1140	0.7 (0.12-4.2)	0.7
NDUFB10	28825.5	15064	-1.13338	14182	-1.22812	14477	0.245835	7009	0.64 (0.097-4.2)	0.64	0.145097	6562	2.4 (0.39-15)	0.34
RPL4	28829.1	15065	-0.756152	12720	-0.696769	12859	-0.635719	12225	0.83 (0.19-3.7)	0.81	1.79325	1232	2.1 (0.46-9.7)	0.33
TCEAL8	28838.8	15066	-1.2214	14435	-1.00807	13884	0.125984	7805	0.49 (0.084-2.8)	0.42	0.546189	4925	2.2 (0.56-8.7)	0.26
CPXM2	28839	15067	-0.941623	13543	-1.14449	14274	0.0418174	8346	1.1 (0.27-4.1)	0.93	-1.23316	12997	2.2 (0.41-12)	0.36
AKTIP	28841.1	15068	-0.943851	13551	-0.496418	12017	-0.725789	12661	1.5 (0.3-7.4)	0.63	1.13456	2808	5.9 (1.4-25)	0.017
BICRAL	28843.4	15069	-0.72284	12541	-1.1764	14347	-0.173417	9661	5.1 (0.25-100)	0.29	-0.92905	11612	830 (6.1-110000)	0.0073
GNAQ	28843.7	15070	-1.51975	15083	-0.713901	12917	-0.0213556	8731	0.82 (0.33-2.1)	0.68	1.14019	2794	1.2 (0.37-4)	0.74
ADAM22	28844.3	15071	-1.18729	14334	-0.696169	12855	-0.217785	9932	0.37 (0.011-12)	0.57	-0.998663	11940	0.27 (0.0072-9.8)	0.47
RNF144A	28846.9	15072	-0.259107	9729	-1.15484	14291	-1.00593	13834	0.12 (0.0049-3)	0.2	-0.293916	8527	1.6 (0.1-25)	0.75
COL21A1	28850.4	15073	-0.722721	12540	-0.407168	11613	-1.38742	14912	2.8 (0.29-28)	0.37	-2.65316	15672	0.42 (0.021-8.5)	0.57
TEX47	28853.6	15074	-1.12216	14157	-0.480347	11944	-0.580201	11950	1 (0.088-12)	0.99	-1.22427	12946	0.17 (0.0066-4.2)	0.28
CAV2	28861.1	15075	-0.896636	13366	-1.08083	14112	-0.0561996	8954	0.92 (0.44-1.9)	0.82	0.724022	4231	1.4 (0.52-4)	0.48
NDUFB3	28866.3	15076	0.053008	7449	-2.46908	15704	-1.19865	14456	1.8 (0.92-3.5)	0.088	0.43197	5384	1.2 (0.66-2.3)	0.51
TRIAP1	28869	15077	-0.454003	11013	-0.791156	13172	-1.10535	14166	0.28 (0.028-2.9)	0.28	1.4768	1872	0.86 (0.059-13)	0.91
LARS2	28870.4	15078	-1.15498	14241	-0.397721	11566	-0.710998	12585	0.15 (0.011-2.1)	0.16	1.75718	1307	0.69 (0.079-6.1)	0.74
BAIAP2L1	28870.9	15079	-1.41008	14862	-0.806022	13222	0.0151986	8518	3.1 (1.3-7.9)	0.015	1.52035	1765	1.9 (0.69-5.2)	0.22
NFKBIZ	28871.4	15080	-1.3583	14740	-0.934689	13647	0.116113	7881	2.5 (1-5.8)	0.039	1.60565	1610	0.76 (0.2-2.9)	0.69
MYO9A	28875.5	15081	-0.813396	12998	-1.02844	13960	-0.197423	9804	2.7 (0.18-40)	0.48	-0.179221	7997	16 (0.59-430)	0.1
MEIS1	28875.8	15082	-0.0401169	8121	-1.30264	14665	-1.83678	15494	2.2 (0.41-12)	0.36	-1.14985	12636	3.8 (0.69-21)	0.13
RANBP2	28879.2	15083	-0.528656	11459	-0.638317	12622	-1.25272	14595	1.5 (0.49-4.9)	0.46	0.601449	4694	4.8 (1.3-17)	0.016
KPNA3	28881.8	15084	-1.20749	14391	-0.935155	13650	0.0335391	8399	1.9 (0.57-6.5)	0.29	2.35047	530	1.6 (0.58-4.6)	0.36
ENAH	28888.9	15085	0.151157	6806	-2.97307	15745	-1.67342	15349	3.1 (0.65-14)	0.16	-1.26916	13151	2.9 (0.88-9.8)	0.078
MDH1B	28892.6	15086	-0.317571	10131	-1.17694	14348	-0.84596	13232	0.3 (0.017-5.4)	0.42	-0.599243	9992	0.58 (0.04-8.5)	0.69
SEC31A	28897	15087	-0.667578	12257	-0.922363	13597	-0.514692	11610	6.9 (1.7-28)	0.0072	1.59068	1639	3 (1.1-8.8)	0.04
GNPDA2	28897.8	15088	-0.559022	11655	-1.11405	14205	-0.460473	11316	0.09 (0.001-7.8)	0.29	1.51e-05	7234	9.5 (0.22-410)	0.24
CAPRIN1	28908.5	15089	-0.235235	9543	-1.45545	14971	-0.780272	12918	0.56 (0.15-2.1)	0.4	1.69993	1408	3.9 (0.82-19)	0.086
PARD3	28913.7	15090	-0.643715	12105	-1.26053	14559	-0.234779	10019	1.1 (0.19-5.9)	0.95	0.901304	3576	2.4 (0.49-12)	0.28
ARL15	28919.4	15091	-0.784023	12867	-0.730237	12980	-0.581119	11954	1.1 (0.25-4.8)	0.91	1.09788	2924	1.8 (0.4-8.5)	0.44
RPL7L1	28921.4	15092	-0.296083	9973	-1.49977	15042	-0.62883	12186	1.1 (0.39-3.4)	0.8	-0.326917	8688	0.32 (0.088-1.2)	0.09
PLN	28925.1	15093	-0.0739696	8351	-1.39373	14860	-1.37442	14883	0.94 (0.12-7.4)	0.96	-1.468	13923	3.8 (0.92-16)	0.066
PSMD13	28930.5	15094	-1.1968	14357	-2.4388	15698	0.642034	4619	0.5 (0.068-3.7)	0.49	2.25703	612	6.9 (0.59-82)	0.12
IL18	28935.5	15095	-0.834583	13120	-1.52879	15084	0.156714	7590	7.1 (0.85-60)	0.071	3.49208	74	0.36 (0.058-2.3)	0.28
MINDY2	28940.8	15096	-1.39321	14829	-0.535649	12192	-0.351313	10672	6.1 (0.79-48)	0.083	3.40447	96	2.1 (0.45-9.7)	0.35
EMCN	28941.2	15097	-0.817404	13022	-1.60805	15197	0.167589	7526	0.48 (0.061-3.8)	0.49	-1.60388	14324	10 (2.2-45)	0.0027
SLC4A1AP	28941.2	15098	-0.32431	10176	-1.19288	14382	-0.836706	13195	0.58 (0.078-4.3)	0.59	1.45746	1909	6 (0.55-65)	0.14
FDFT1	28956.2	15099	-0.277761	9854	-1.47404	15001	-0.69354	12503	0.76 (0.26-2.2)	0.62	2.27257	597	2 (0.71-5.6)	0.19
ACBD3	28957.2	15100	-1.02273	13847	-0.886056	13490	-0.168311	9635	1.7 (0.44-6.6)	0.43	1.30116	2325	4.8 (1.4-16)	0.011
CFAP97	28962.4	15101	-1.06649	13991	-1.20919	14420	0.148062	7656	2.2 (0.48-10)	0.3	-0.192686	8056	6.5 (1.1-40)	0.043
NEFM	28970.7	15102	-0.515329	11390	-1.01842	13921	-0.669255	12382	1 (0.13-8.5)	0.97	0.902963	3569	0.31 (0.048-2)	0.22
TF	28974.1	15103	-1.52119	15089	-0.244484	10829	-0.791874	12971	0.36 (0.022-5.8)	0.47	-0.6415	10198	0.054 (0.002-1.4)	0.079
MAP3K13	28974.6	15104	-0.160116	9011	-1.68419	15295	-0.836294	13192	4 (0.26-61)	0.32	0.302586	5891	1.9 (0.37-9.7)	0.44
PLXDC1	28981.1	15105	-1.28151	14581	-0.348439	11352	-0.738163	12716	1.8 (0.38-8.5)	0.46	-0.412929	9070	1.4 (0.32-6.4)	0.64
CXXC5	28988.7	15106	-1.07702	14027	-1.25036	14533	0.181908	7438	2.1 (0.37-12)	0.4	-0.0509517	7464	0.89 (0.16-5)	0.9
MTIF3	28992	15107	-1.00935	13799	-0.399214	11579	-0.896618	13431	2.5 (0.37-16)	0.35	0.191952	6349	0.24 (0.028-2.1)	0.19
PNO1	29001.8	15108	-0.353108	10354	-1.57946	15159	-0.504694	11566	1.2 (0.15-9.1)	0.88	0.740398	4162	0.61 (0.091-4.1)	0.62
MYO1D	29010.5	15109	-0.786211	12874	-1.05299	14037	-0.245967	10094	1.7 (0.54-5.2)	0.37	1.33714	2226	5.1 (1-25)	0.048
MAB21L4	29010.5	15110	-2.01178	15585	-0.602641	12459	-0.0980632	9203	2.8 (0.27-28)	0.39	0.87414	3668	0.23 (0.035-1.5)	0.12
PSMG1	29013.8	15111	-0.106674	8627	-1.77824	15396	-0.956947	13628	0.56 (0.12-2.6)	0.46	0.0984077	6758	0.76 (0.17-3.5)	0.72
FGB	29020.4	15112	-1.36676	14761	-0.758635	13067	-0.107118	9247	2.7 (1.1-6.6)	0.023	2.59122	365	0.76 (0.19-3)	0.69
LRCH2	29021.2	15113	-1.10623	14103	-1.29743	14656	0.225838	7155	3.4 (0.68-17)	0.14	-0.906688	11497	0.73 (0.29-1.9)	0.51
ARFGEF1	29021.9	15114	-0.490725	11249	-0.714982	12924	-1.25132	14593	0.62 (0.13-2.9)	0.54	1.34297	2213	2 (0.44-9)	0.37
MBNL2	29025.9	15115	-0.650591	12159	-1.68174	15292	-0.0243417	8752	1.1 (0.31-3.7)	0.92	-1.06372	12270	0.85 (0.35-2)	0.71
ZNF561	29033.4	15116	-0.0822404	8417	-2.66555	15730	-0.869064	13329	1.6 (0.52-5.1)	0.4	0.741483	4156	3.6 (1-13)	0.051
OR2M4	29034	15117	-2.15669	15640	-0.9342	13642	0.265758	6903	1.2 (0.19-7.9)	0.83	-0.233652	8251	0.81 (0.11-5.8)	0.83
ATG4A	29034.8	15118	-1.21717	14416	-0.299367	11093	-0.938024	13553	3.1 (0.07-140)	0.56	2.19285	694	0.41 (0.018-9.2)	0.58
FN1	29034.8	15119	-1.26978	14553	-0.177728	10476	-1.22971	14537	1.6 (0.95-2.8)	0.075	-1.21213	12901	2.4 (1.1-4.9)	0.023
GCSAM	29037.8	15120	-0.698125	12424	-2.02082	15549	0.113896	7900	0.54 (0.049-5.9)	0.61	0.586389	4765	0.24 (0.016-3.4)	0.29
SEPTIN7	29038.1	15121	-0.907529	13413	-0.409499	11621	-1.05448	13996	1.1 (0.23-5.6)	0.87	0.220434	6247	2.1 (0.39-12)	0.38
ACTN1	29040.9	15122	-1.3605	14745	-1.42149	14916	0.451386	5768	1.4 (0.49-4.2)	0.51	-0.42318	9123	2.1 (0.75-5.9)	0.16
BET1L	29063.6	15123	-1.16209	14262	-1.09625	14165	0.105887	7947	0.15 (0.012-2)	0.15	2.29499	578	1.9 (0.19-19)	0.59
ARMC9	29073.7	15124	-1.0021	13768	-1.2437	14514	0.094356	8011	1.4 (0.1-19)	0.81	0.00753904	7188	15 (1.5-150)	0.02
THBS3	29076.8	15125	-2.09773	15619	-1.42088	14914	0.64918	4579	1 (0.29-3.8)	0.95	-2.02388	15231	3.2 (0.51-20)	0.21
AFF4	29077.2	15126	-0.211422	9382	-1.25458	14541	-1.14488	14297	1.8 (0.3-10)	0.53	1.05588	3056	6.5 (0.92-46)	0.061
SHQ1	29078.3	15127	-0.644793	12111	-0.604121	12466	-1.15564	14334	2 (0.049-83)	0.71	0.948718	3413	4.6 (0.17-120)	0.37
RPL37A	29079.5	15128	-0.429192	10854	-2.27487	15654	-0.239893	10045	0.74 (0.22-2.4)	0.61	0.523221	4999	1.6 (0.63-4.2)	0.32
ITGB1	29087.6	15129	-1.66896	15287	-0.179626	10492	-0.934525	13548	1 (0.29-3.7)	0.97	-0.79926	10969	7 (1.8-28)	0.0052
DIO2	29092.8	15130	-0.841773	13161	-0.503686	12051	-0.95909	13641	3.4 (0.43-27)	0.25	-0.210236	8139	2.8 (0.49-16)	0.25
EEF1A1	29101.6	15131	-1.77098	15407	-0.162303	10391	-0.950468	13595	1.3 (0.2-7.8)	0.81	-1.48678	13979	0.56 (0.14-2.2)	0.41
LRRC1	29105.6	15132	-1.17849	14314	-0.341891	11307	-0.895864	13426	0.71 (0.095-5.3)	0.74	0.834762	3798	2.5 (0.36-17)	0.36
TMTC3	29107.4	15133	-0.0833051	8428	-1.34453	14766	-1.62378	15301	2.1 (0.45-9.5)	0.36	1.11787	2869	4.2 (1.1-16)	0.036
PDCD11	29108.8	15134	-0.89481	13359	-1.2734	14588	0.0143948	8527	0.12 (0.0074-1.9)	0.13	-0.371437	8896	1.4 (0.23-8.6)	0.71
SMC6	29110.9	15135	-0.263715	9766	-3.11257	15751	-0.492875	11490	1.4 (0.39-5.2)	0.6	1.4247	1993	2.7 (0.71-10)	0.14
AMZ2	29114.1	15136	-0.399831	10660	-1.18338	14364	-0.767601	12862	0.37 (0.064-2.1)	0.27	-0.657954	10285	5 (1.4-19)	0.015
USP7	29114.7	15137	-0.755489	12715	-1.28953	14637	-0.127212	9374	1.6 (0.53-4.6)	0.42	0.560484	4873	0.97 (0.41-2.3)	0.95
ZKSCAN3	29120	15138	-0.826722	13071	-1.62778	15223	0.13442	7748	1.3 (0.16-11)	0.8	-1.71082	14622	1.1 (0.22-5.6)	0.89
HSBP1	29129	15139	-0.886351	13331	-1.28456	14624	0.0130499	8537	1.3 (0.52-3.3)	0.56	1.26202	2442	1.7 (0.69-4.1)	0.25
TPM2	29130	15140	-0.20643	9354	-1.55405	15123	-0.868389	13324	0.58 (0.12-2.7)	0.49	-2.55519	15649	8.6 (2.1-36)	0.0032
GPX3	29130.6	15141	-0.537805	11524	-0.975873	13792	-0.742668	12742	0.64 (0.12-3.5)	0.6	-1.75086	14721	0.52 (0.097-2.8)	0.45
PLD1	29135.9	15142	-0.605095	11912	-1.27504	14593	-0.348893	10658	63 (5.4-730)	0.00093	0.805179	3901	5.3 (0.33-86)	0.24
C11orf24	29136.2	15143	-1.01719	13833	-1.26728	14573	0.109643	7924	0.79 (0.25-2.5)	0.69	0.17341	6442	3.8 (1-14)	0.046
RAP1GDS1	29136.7	15144	-0.478319	11185	-1.27144	14583	-0.534208	11728	29 (1.4-610)	0.029	1.03986	3111	3.1 (0.22-42)	0.4
FCF1	29136.8	15145	-0.790982	12897	-0.961046	13746	-0.384793	10860	1.4 (0.52-3.7)	0.5	0.0151838	7149	1.8 (0.58-5.5)	0.31
ZFHX4	29142	15146	-0.0620926	8265	-1.48328	15018	-1.4988	15120	1.3 (0.2-7.9)	0.8	0.647615	4528	1.1 (0.2-5.9)	0.93
EYA4	29147.3	15147	-0.85011	13184	-0.42279	11672	-1.19107	14438	1.7 (0.46-6.2)	0.42	0.142854	6577	0.71 (0.13-4)	0.7
AHNAK2	29158.7	15148	-2.94329	15748	-1.43546	14940	0.661795	4500	2.8 (1.1-7.2)	0.03	1.42797	1986	1.9 (0.81-4.4)	0.14
MRPL35	29163	15149	-2.00007	15579	-0.448473	11791	-0.371119	10783	0.96 (0.26-3.5)	0.95	0.444857	5329	3.5 (0.86-14)	0.082
RAI14	29179.3	15150	-0.366724	10439	-0.922389	13598	-1.32842	14773	3 (0.85-11)	0.089	-0.0843171	7577	1.6 (0.8-3.1)	0.19
SPTBN1	29182.9	15151	-1.25954	14530	-1.59747	15183	0.439866	5839	0.62 (0.22-1.8)	0.38	2.68563	309	3.4 (0.81-15)	0.093
LDLR	29195	15152	-1.36777	14762	-1.2547	14542	0.291124	6755	0.95 (0.17-5.2)	0.95	3.5179	70	1.5 (0.29-7.2)	0.64
TAF2	29196.6	15153	-0.281148	9885	-1.4086	14886	-0.826357	13139	0.64 (0.14-2.8)	0.55	1.67185	1461	1.1 (0.3-3.7)	0.92
DNAH11	29203.8	15154	-1.82312	15452	-0.0345446	9698	-1.46228	15053	1.7 (0.18-16)	0.65	-1.5203	14070	1.1 (0.12-9.4)	0.95
DHX40	29210.2	15155	-0.179144	9161	-1.14438	14272	-1.70234	15386	0.63 (0.18-2.1)	0.46	-0.361243	8839	1.4 (0.24-7.6)	0.73
RAB21	29210.7	15156	-0.786952	12883	-0.958313	13737	-0.416369	11039	2.1 (0.73-6.1)	0.17	0.222874	6232	3.4 (0.93-13)	0.064
TIMM23	29214	15157	-0.812907	12995	-0.943251	13682	-0.407607	10989	1 (0.43-2.3)	1	-0.431121	9164	1.7 (0.77-4)	0.19
ZNF718	29218.2	15158	-1.87127	15479	-0.126326	10197	-1.08086	14086	0.65 (0.12-3.3)	0.6	-1.26276	13125	2.2 (0.38-13)	0.37
ITGB8	29220	15159	-0.710604	12484	-0.446778	11782	-1.69635	15377	2.8 (0.88-9)	0.083	0.95814	3386	1.7 (0.53-5.8)	0.36
GXYLT2	29231.7	15160	-0.042905	8139	-1.47381	14999	-1.86101	15510	2.9 (1-7.8)	0.041	-1.11263	12477	9.5 (3.3-28)	3.4e-05
RNF7	29241.7	15161	-0.261449	9746	-1.21549	14438	-1.14087	14284	2.2 (0.16-31)	0.55	0.32728	5802	1.7 (0.14-20)	0.68
MRPS10	29252	15162	-0.575854	11744	-1.12563	14230	-0.55161	11818	1.6 (0.26-9.8)	0.61	1.01286	3193	3.7 (0.73-19)	0.11
RPP30	29254.5	15163	-0.427238	10845	-0.936545	13658	-1.1181	14216	0.78 (0.13-4.8)	0.79	0.434672	5371	2 (0.39-9.9)	0.42
PPIH	29258.7	15164	-0.598404	11877	-0.80752	13229	-0.938723	13556	1 (0.19-5.5)	0.97	2.82939	245	0.54 (0.08-3.6)	0.53
ENY2	29272.6	15165	0.00655636	7782	-1.63787	15239	-2.09745	15644	0.68 (0.21-2.2)	0.53	1.82238	1185	0.96 (0.32-2.9)	0.94
RAPGEF5	29278.2	15166	-0.212114	9385	-1.04755	14025	-2.16122	15666	1.9 (0.39-9.5)	0.42	-0.0441545	7439	1 (0.24-4.6)	0.95
HSD17B12	29280.7	15167	-1.32876	14686	-0.0977196	10053	-2.05739	15626	2.9 (0.76-11)	0.12	2.41619	488	2.2 (0.76-6.6)	0.14
FAM83D	29281.1	15168	-0.638891	12079	-0.531329	12176	-1.64676	15324	0.6 (0.058-6.3)	0.67	1.54913	1709	0.83 (0.041-17)	0.91
GALNT7	29285.3	15169	-1.6947	15319	-0.83461	13305	0.0196505	8493	2 (0.58-6.9)	0.27	3.34624	104	1.6 (0.47-5.3)	0.47
TACC1	29285.4	15170	-1.41862	14877	-1.5529	15119	0.46833	5657	0.25 (0.042-1.5)	0.13	-0.763233	10804	2.2 (0.76-6.1)	0.15
EMP1	29288.4	15171	-1.62014	15226	-0.245598	10838	-0.876777	13358	1.1 (0.67-1.9)	0.63	2.31956	559	1.3 (0.67-2.7)	0.4
CCNH	29300.4	15172	-0.567375	11699	-1.26903	14576	-0.459958	11313	0.58 (0.1-3.4)	0.55	0.608635	4676	1.6 (0.32-8.4)	0.55
SRSF5	29303.4	15173	-0.68775	12372	-1.23965	14501	-0.315758	10491	0.4 (0.079-2.1)	0.28	0.594382	4731	1.6 (0.3-8.7)	0.58
PCDHB14	29324.8	15174	-2.24335	15665	-0.110779	10118	-1.10612	14173	6.5 (0.85-50)	0.071	-1.82437	14891	1.9 (0.52-7.1)	0.33
TMEM9B	29326.2	15175	-0.629883	12029	-1.84254	15436	-0.105391	9239	0.67 (0.1-4.3)	0.67	3.27276	118	1.6 (0.27-10)	0.59
PCBP1	29328.5	15176	-0.882175	13317	-0.879215	13464	-0.436167	11161	0.84 (0.13-5.4)	0.86	1.25041	2493	1.4 (0.11-17)	0.81
CRIM1	29329.1	15177	-0.849276	13181	-2.45304	15700	0.236492	7076	0.51 (0.14-1.8)	0.3	-0.860839	11261	1.1 (0.33-3.6)	0.9
GALNT10	29338.7	15178	-0.865287	13251	-0.808708	13231	-0.533135	11722	0.9 (0.094-8.7)	0.93	0.030023	7073	0.7 (0.093-5.2)	0.73
MMP3	29341.5	15179	-0.357475	10383	-1.2331	14489	-0.90544	13458	0.93 (0.3-2.9)	0.9	-1.66519	14505	1.1 (0.42-2.9)	0.85
CCNB1	29342	15180	-0.992386	13728	-0.972939	13786	-0.225118	9977	0.45 (0.098-2)	0.3	2.45984	456	0.66 (0.15-2.9)	0.59
CUL3	29345.4	15181	-0.378843	10518	-1.21736	14448	-0.874309	13349	1.8 (0.47-6.7)	0.4	1.28613	2370	4.4 (1-18)	0.043
NCKAP5	29347.4	15182	-1.93586	15530	-1.53604	15094	0.600701	4881	8.9 (0.97-80)	0.053	-0.460036	9305	0.2 (0.032-1.2)	0.076
PDE6G	29351.1	15183	-2.6451	15730	-0.396997	11562	-0.469433	11364	0.85 (0.2-3.6)	0.82	-0.598054	9986	0.077 (0.0052-1.1)	0.062
OAT	29353.6	15184	-0.00546231	7866	-2.53224	15712	-1.32837	14772	1.3 (0.5-3.2)	0.61	0.77771	4018	4.1 (1.6-10)	0.0033
ITGA6	29361.4	15185	-1.20337	14378	-1.72321	15333	0.396813	6113	0.95 (0.5-1.8)	0.89	1.03215	3131	1.2 (0.65-2.1)	0.59
UXS1	29361.8	15186	-1.17154	14291	-0.592341	12416	-0.553691	11826	0.67 (0.2-2.3)	0.51	-1.3065	13300	17 (2.7-110)	0.0027
GNL3	29365.4	15187	-0.428802	10853	-2.46447	15701	-0.318733	10504	0.78 (0.28-2.2)	0.64	2.95651	193	1.8 (0.47-6.5)	0.4
KLHL5	29368.3	15188	-0.169011	9079	-1.21827	14458	-1.78683	15451	2 (0.58-7.2)	0.27	-1.15633	12663	52 (6-450)	0.00033
CLOCK	29372.6	15189	-0.37712	10504	-0.936017	13654	-1.40615	14942	1.5 (0.26-8.7)	0.65	1.44874	1930	6.8 (1.5-30)	0.012
CFDP1	29373	15190	-0.442918	10944	-1.26294	14565	-0.706026	12563	0.89 (0.17-4.7)	0.89	0.506727	5066	3.5 (0.85-14)	0.082
DHX29	29375.5	15191	-0.732539	12594	-2.39111	15686	0.0891644	8039	8.6 (0.69-110)	0.094	2.22904	647	2.2 (0.28-17)	0.45
DUSP18	29380.3	15192	-0.812577	12994	-1.0144	13906	-0.388651	10880	0.42 (0.017-11)	0.6	-0.697326	10481	0.23 (0.017-3)	0.26
MAPK8	29381.2	15193	-0.443551	10949	-1.31751	14702	-0.655653	12309	0.93 (0.22-3.9)	0.92	0.319482	5834	8.1 (1.7-38)	0.0082
ACP6	29386.6	15194	-0.684642	12359	-1.74758	15360	-0.0710613	9024	0.55 (0.087-3.5)	0.53	-0.531152	9659	3.2 (0.61-17)	0.17
ABCA13	29387.2	15195	-0.559808	11658	-0.900274	13533	-0.932395	13536	1.3 (0.12-15)	0.81	-0.170658	7957	1.3 (0.22-8)	0.75
SNX13	29389.5	15196	-0.528016	11450	-1.298	14658	-0.528132	11686	3.6 (0.53-24)	0.19	0.373752	5611	2.2 (0.45-11)	0.33
PCDHB7	29392.1	15197	-1.79258	15430	-0.565732	12310	-0.306134	10443	4.7 (0.24-89)	0.31	-0.736884	10692	0.48 (0.038-6)	0.57
MIX23	29396.1	15198	-0.929067	13490	-0.33184	11239	-1.62501	15302	1.6 (0.59-4.5)	0.35	-0.421734	9113	1.9 (0.66-5.6)	0.23
ADAM17	29401.3	15199	0.021451	7681	-2.38541	15684	-1.53679	15184	9.5 (1.6-57)	0.013	0.357494	5690	2.7 (0.77-9.6)	0.12
CSRNP3	29402.3	15200	-1.92143	15516	-0.495139	12011	-0.393569	10911	0.25 (0.021-2.9)	0.27	0.0851123	6813	0.18 (0.0098-3.3)	0.25
METTL5	29403.8	15201	-1.93364	15527	-0.0301633	9678	-1.68376	15366	0.72 (0.12-4.5)	0.72	-0.540666	9714	3 (0.43-22)	0.27
GRB14	29412.2	15202	-1.89062	15495	-0.330338	11231	-0.683469	12454	2.4 (0.47-13)	0.29	-0.343977	8761	0.85 (0.078-9.2)	0.89
CAPNS1	29417.6	15203	-0.824387	13059	-1.7491	15361	0.0852748	8071	0.69 (0.28-1.7)	0.43	2.27623	591	1.5 (0.48-4.6)	0.5
METAP2	29425.3	15204	-0.289896	9938	-1.38437	14846	-0.945107	13577	1.1 (0.25-4.8)	0.9	0.399249	5515	4.6 (0.85-25)	0.077
BZW2	29428.9	15205	-0.688455	12376	-0.942742	13681	-0.654173	12296	0.83 (0.16-4.3)	0.83	1.04886	3077	2.1 (0.45-9.5)	0.35
UBAP1	29437.5	15206	-1.30428	14625	-0.823097	13268	-0.207169	9857	2.9 (0.63-14)	0.17	1.87481	1100	0.79 (0.12-5.1)	0.8
SLC20A2	29438.5	15207	-2.06617	15609	-0.980752	13804	0.186402	7412	1.7 (0.27-11)	0.56	0.369826	5632	2.3 (0.36-15)	0.38
ITPRID2	29438.7	15208	-1.23555	14471	-0.41997	11656	-0.831382	13169	0.61 (0.17-2.2)	0.45	0.111724	6701	3.4 (0.78-15)	0.1
TMPRSS11D	29442.1	15209	-0.941474	13542	-0.769895	13102	-0.537234	11747	5 (1-24)	0.045	2.38691	506	0.32 (0.042-2.4)	0.27
FSD1L	29454.6	15210	-0.726677	12565	-0.646373	12650	-1.06579	14047	1.1 (0.054-24)	0.93	-1.20904	12884	0.75 (0.028-20)	0.86
FCHO2	29458.3	15211	-0.837184	13134	-0.709031	12902	-0.744189	12750	2.5 (0.3-22)	0.39	1.19723	2621	1.5 (0.33-6.8)	0.6
TRMT13	29465	15212	-0.817704	13025	-0.745963	13028	-0.72866	12679	1.7 (0.61-4.6)	0.31	0.458772	5264	0.98 (0.22-4.3)	0.98
FAF2	29467.3	15213	-0.77197	12808	-0.68804	12820	-0.88623	13395	0.88 (0.24-3.3)	0.85	1.3349	2233	2.9 (0.68-13)	0.15
MC5R	29471.5	15214	-0.746764	12660	-1.10365	14180	-0.411018	11012	0.65 (0.046-9.3)	0.75	0.834295	3800	0.039 (0.0023-0.65)	0.024
RYBP	29477.5	15215	-0.424419	10825	-1.23876	14497	-0.811009	13065	1.8 (0.65-5)	0.26	1.61324	1595	2.1 (0.86-5.3)	0.1
NBR1	29480.7	15216	-0.159301	9003	-1.4231	14920	-1.37771	14891	0.9 (0.28-2.8)	0.85	1.96845	967	3 (0.63-14)	0.17
MED6	29483.3	15217	-0.739165	12632	-2.07247	15572	0.0323108	8409	0.9 (0.22-3.7)	0.88	1.05613	3055	2.9 (0.58-15)	0.19
IFT43	29486.1	15218	-1.82795	15455	-1.96411	15519	0.67311	4441	0.35 (0.026-4.7)	0.43	1.23661	2534	7.2 (0.66-78)	0.11
OLA1	29487.4	15219	-0.38537	10564	-0.9374	13663	-1.4648	15058	4.6 (0.62-34)	0.13	0.554072	4894	3.4 (0.43-27)	0.25
PARN	29490.2	15220	-0.173789	9123	-1.40745	14883	-1.33956	14807	0.93 (0.24-3.7)	0.92	-0.0820222	7570	2.3 (0.78-6.7)	0.13
MSH3	29497.1	15221	-1.15112	14235	-2.33557	15672	0.422684	5930	0.44 (0.021-9.1)	0.59	0.0843812	6816	13 (0.77-220)	0.075
RAB23	29505.4	15222	-0.531642	11475	-0.844956	13349	-1.17071	14379	7.9 (1.1-57)	0.04	-0.995463	11927	6.2 (0.86-44)	0.07
REV1	29506.4	15223	-0.832509	13107	-1.00357	13866	-0.415465	11035	0.43 (0.086-2.2)	0.31	0.972062	3347	1.8 (0.33-10)	0.49
TCEAL4	29507.2	15224	-0.326597	10190	-2.91456	15740	-0.524299	11658	0.15 (0.023-1)	0.053	-0.547625	9745	11 (1.3-97)	0.028
GSPT1	29509	15225	-0.136292	8846	-1.3378	14745	-1.85774	15507	1.1 (0.24-4.7)	0.92	0.552188	4899	1.9 (0.62-5.9)	0.26
BAP1	29517.7	15226	-0.758949	12740	-1.27894	14606	-0.259443	10169	0.59 (0.11-3.2)	0.53	1.39163	2077	0.64 (0.071-5.8)	0.69
STAU2	29519.5	15227	-0.466437	11101	-1.05225	14035	-0.957385	13632	0.65 (0.13-3.3)	0.6	0.91759	3524	1.5 (0.24-9.7)	0.65
CTBP2	29523.3	15228	-1.19325	14346	-0.206544	10637	-1.80049	15463	0.48 (0.034-6.7)	0.58	-1.36166	13494	0.67 (0.1-4.4)	0.68
AGPAT4	29538	15229	-0.523014	11419	-1.75227	15363	-0.350501	10665	2.5 (0.18-34)	0.49	4.15102	26	1.7 (0.22-14)	0.6
HEY2	29540.1	15230	-1.17895	14315	-0.558168	12266	-0.677724	12420	8.1 (1.6-42)	0.013	0.546195	4924	0.97 (0.057-17)	0.99
PHKB	29544	15231	-0.534213	11495	-0.82976	13291	-1.22892	14535	1.9 (0.22-17)	0.55	0.402808	5504	5.2 (1-26)	0.046
WASHC2C	29545.8	15232	-1.55566	15142	-2.37297	15682	0.629204	4695	1.6 (0.4-6.4)	0.51	0.379161	5589	1.3 (0.27-6.4)	0.72
AHNAK	29547.4	15233	-2.36967	15692	-2.08739	15587	0.733589	4086	2 (0.62-6.7)	0.24	1.82346	1183	3.7 (0.84-16)	0.084
ZNF318	29550	15234	-0.879175	13301	-0.891125	13508	-0.496381	11524	1.4 (0.092-21)	0.82	-0.33972	8741	3.7 (0.33-41)	0.29
FAM209A	29550.5	15235	-1.93605	15532	-0.971853	13783	0.129544	7778	3.8 (0.66-21)	0.14	-0.89231	11415	0.49 (0.13-1.9)	0.29
PSD3	29552.9	15236	-0.839256	13147	-0.931287	13628	-0.496285	11522	10 (1.3-75)	0.026	0.752171	4109	3.8 (1.1-14)	0.037
RAB18	29564.6	15237	-0.762192	12757	-0.612641	12515	-1.12594	14239	1.5 (0.46-4.8)	0.51	1.65281	1498	1.7 (0.63-4.6)	0.29
VSIG1	29572.1	15238	-0.522302	11416	-1.42259	14919	-0.507521	11585	1 (0.2-5.3)	0.97	-0.917285	11553	1.5 (0.14-17)	0.73
TRAPPC13	29572.4	15239	-0.648872	12141	-1.82702	15425	-0.157303	9570	1.9 (0.15-24)	0.61	0.368942	5638	520 (13-20000)	0.00079
MFGE8	29575	15240	-0.55816	11646	-0.981649	13805	-0.885908	13392	1.4 (0.29-6.4)	0.7	-0.463713	9325	5.3 (1.1-25)	0.036
PTCD3	29575.5	15241	-0.713938	12495	-1.50456	15048	-0.194027	9787	0.63 (0.11-3.4)	0.59	0.572649	4826	6.2 (1.1-35)	0.042
MIPOL1	29578.1	15242	-0.714542	12497	-1.36032	14801	-0.274672	10262	2.9 (0.19-44)	0.44	-1.05928	12245	6.2 (0.66-58)	0.11
KLF8	29578.3	15243	-1.22733	14454	-1.15064	14286	0.0302699	8424	0.61 (0.15-2.5)	0.49	0.417258	5440	0.33 (0.067-1.7)	0.18
PTPN11	29581.5	15244	-0.369669	10459	-0.961158	13748	-1.56709	15227	0.38 (0.075-1.9)	0.25	0.5079	5062	3 (0.56-16)	0.2
ZNF641	29582.8	15245	-0.447881	10971	-0.873823	13447	-1.47087	15067	0.17 (0.013-2.3)	0.19	-0.427135	9146	0.29 (0.016-5.4)	0.41
IRAK1BP1	29589.4	15246	-0.254443	9698	-1.63175	15227	-0.922645	13508	0.67 (0.1-4.5)	0.68	-0.876939	11345	1.3 (0.24-6.7)	0.78
FRYL	29590.7	15247	-1.21459	14410	-0.220526	10710	-1.68047	15360	1.6 (0.27-9.7)	0.59	0.41599	5447	2.1 (0.37-12)	0.4
PDCD10	29599.1	15248	-0.803257	12957	-1.53403	15092	-0.0799548	9081	2.4 (0.57-10)	0.23	1.72155	1373	1.4 (0.36-5.6)	0.61
VPS29	29599.3	15249	-0.65948	12217	-0.936819	13660	-0.774396	12892	1.5 (0.38-6.1)	0.54	0.765576	4058	2.3 (0.62-8.6)	0.22
NDUFA12	29602.2	15250	-0.241404	9598	-1.27432	14590	-1.38009	14897	1.1 (0.33-3.5)	0.9	1.18679	2652	2.8 (0.62-13)	0.18
POC5	29603.6	15251	-0.57183	11721	-0.85945	13397	-1.0935	14120	0.53 (0.026-10)	0.67	1.01119	3201	2.3 (0.14-38)	0.57
DIS3L2	29605.1	15252	-0.639753	12082	-0.936599	13659	-0.819248	13100	0.61 (0.072-5.2)	0.65	0.189155	6361	2.4 (0.35-16)	0.37
SCP2	29607.9	15253	-0.164745	9043	-1.46064	14980	-1.41424	14962	1.2 (0.078-19)	0.89	1.17236	2698	2.8 (0.34-24)	0.34
PLEKHA1	29610.3	15254	-0.243365	9616	-1.67139	15280	-0.941483	13565	0.67 (0.16-2.8)	0.58	0.356555	5696	1.5 (0.54-4)	0.45
FHIP1A	29614.6	15255	-1.40339	14849	-0.402454	11594	-0.814759	13079	2.8 (1.1-7.2)	0.034	2.33975	541	1.7 (0.76-3.8)	0.2
EPB41L4A	29619.8	15256	-0.632305	12040	-1.98941	15536	-0.161827	9594	1 (0.16-6.5)	0.98	-0.413882	9078	4.6 (0.81-26)	0.086
EFEMP1	29628.4	15257	-0.206077	9348	-1.75579	15368	-1.00193	13818	0.74 (0.39-1.4)	0.35	-1.87347	14980	2.3 (0.82-6.3)	0.11
AKAP10	29630.4	15258	-0.119923	8725	-1.39382	14861	-2.24953	15692	1.2 (0.32-4.9)	0.76	0.963994	3373	5.6 (0.57-55)	0.14
ZNF654	29634.3	15259	-0.77517	12823	-1.03519	13986	-0.487206	11460	31 (1.3-760)	0.035	1.0883	2950	2.6 (0.18-38)	0.49
EEA1	29643.2	15260	-0.146494	8910	-1.57152	15150	-1.37985	14896	2.5 (0.68-9.4)	0.16	0.96485	3370	3.1 (0.83-12)	0.091
FBXL2	29645.1	15261	-1.59458	15188	-0.914879	13574	-0.0386438	8856	1 (0.18-6)	0.97	0.333235	5784	1.3 (0.061-28)	0.86
SLC22A3	29646.9	15262	-1.95586	15545	-1.12658	14233	0.235815	7082	2.6 (0.64-11)	0.18	-0.564274	9832	0.9 (0.27-3)	0.87
MAPK1IP1L	29655.8	15263	-0.454041	11014	-1.19369	14383	-0.874923	13352	0.92 (0.32-2.7)	0.88	1.01536	3187	1.1 (0.31-4.2)	0.85
HSPB8	29656.7	15264	-0.488354	11241	-1.33801	14747	-0.658656	12329	1.3 (0.61-2.7)	0.5	2.10894	798	0.56 (0.25-1.3)	0.16
AKR1B10	29667.2	15265	-0.838463	13140	-0.394534	11551	-2.5671	15729	1 (0.36-3)	0.93	0.736062	4180	1.2 (0.61-2.3)	0.61
PMFBP1	29668	15266	-1.26899	14552	-0.691133	12833	-0.448743	11237	0.86 (0.15-4.8)	0.87	1.78639	1246	0.11 (0.011-1.1)	0.059
ZNF302	29676.8	15267	-0.215227	9408	-1.2456	14519	-1.78674	15450	0.74 (0.12-4.5)	0.74	0.82481	3835	0.85 (0.08-9)	0.89
GBE1	29680.8	15268	-0.494524	11276	-1.42755	14928	-0.587783	11978	15 (1.1-200)	0.04	0.445926	5322	8.1 (1.1-60)	0.041
CTNND1	29684.5	15269	-0.907464	13412	-0.813791	13243	-0.617896	12129	0.91 (0.34-2.4)	0.85	1.81205	1198	2.6 (0.81-8.3)	0.11
CDC42BPA	29687.4	15270	-0.109612	8655	-2.41342	15694	-1.14736	14307	0.82 (0.12-5.7)	0.84	0.285742	5965	26 (2.7-260)	0.005
FBXW11	29704.6	15271	-0.343492	10302	-0.989796	13825	-1.91534	15542	0.46 (0.038-5.4)	0.54	1.19544	2627	3.4 (0.39-30)	0.27
ZNF117	29713.2	15272	-0.567804	11701	-1.52905	15086	-0.42994	11124	2 (0.89-4.5)	0.092	0.717653	4258	0.88 (0.34-2.3)	0.8
MPDZ	29715.6	15273	-0.445633	10962	-0.869851	13431	-1.68331	15365	0.73 (0.08-6.7)	0.78	-1.19114	12822	9.7 (1.1-85)	0.04
XPC	29717.1	15274	-0.762548	12761	-0.782449	13135	-0.87169	13338	0.53 (0.094-3)	0.48	1.92622	1027	0.93 (0.13-6.4)	0.94
SKA2	29720.5	15275	-0.238699	9572	-1.42342	14921	-1.22567	14527	0.97 (0.24-3.9)	0.97	0.756618	4093	1.7 (0.43-6.5)	0.46
PRKG1	29720.9	15276	-1.40218	14847	-1.01269	13900	-0.0403281	8869	4.2 (0.66-27)	0.13	-1.71397	14632	19 (2-180)	0.01
SLK	29726.4	15277	-0.863852	13243	-1.43488	14939	-0.0984096	9205	1.3 (0.52-3.1)	0.6	2.12355	783	1.2 (0.43-3.6)	0.69
RSL24D1	29730.9	15278	-1.4447	14923	-0.530512	12172	-0.610021	12088	1.6 (0.49-5)	0.45	1.12522	2842	2.6 (0.78-8.9)	0.12
DARS1	29731.9	15279	-0.604999	11911	-0.879016	13462	-1.04604	13967	1 (0.22-4.6)	0.99	-0.199629	8087	3.2 (0.65-16)	0.15
PATJ	29734.8	15280	-0.733161	12599	-2.09463	15591	-0.0457001	8902	1.2 (0.44-3.5)	0.69	0.705911	4302	1.3 (0.52-3.1)	0.6
NUDT15	29735.7	15281	-1.68525	15308	-0.130224	10221	-1.60151	15278	3 (0.4-23)	0.29	2.93953	197	0.34 (0.044-2.6)	0.3
RBMS3	29744.7	15282	-1.66225	15272	-0.294757	11068	-0.977818	13725	2.9 (0.79-11)	0.11	-0.607387	10036	1.6 (0.6-4.1)	0.35
MAL2	29744.9	15283	-0.511384	11370	-1.09492	14160	-0.898668	13436	0.95 (0.53-1.7)	0.86	2.03126	897	0.74 (0.42-1.3)	0.29
TMEM220	29751.6	15284	-0.405842	10689	-1.64975	15260	-0.658347	12325	0.65 (0.081-5.3)	0.69	-2.18282	15393	3.2 (0.27-38)	0.36
DAPL1	29753.4	15285	-0.205296	9345	-1.57988	15160	-1.20084	14460	1.1 (0.21-6.2)	0.88	-0.519529	9600	2 (0.9-4.5)	0.091
CYP3A5	29764.7	15286	-0.680611	12333	-1.31492	14694	-0.420181	11061	1.9 (0.23-16)	0.55	0.79686	3932	0.076 (0.0054-1.1)	0.056
UEVLD	29766.4	15287	-1.23338	14469	-0.70331	12877	-0.487296	11461	1.6 (0.12-21)	0.73	0.761739	4076	4 (0.37-44)	0.25
EGFLAM	29766.7	15288	-0.747223	12663	-0.627917	12577	-1.27275	14643	1.9 (0.16-24)	0.61	1.16534	2719	0.18 (0.012-2.7)	0.21
NDUFA10	29770.8	15289	-1.16938	14283	-0.44307	11769	-1.01337	13860	0.43 (0.069-2.6)	0.36	1.08396	2963	11 (1.3-89)	0.028
DAAM1	29772.9	15290	-1.81792	15450	-1.79395	15407	0.541684	5212	5.8 (0.6-57)	0.13	1.50126	1805	1 (0.15-7)	0.97
PLEKHA5	29772.9	15291	-1.10999	14118	-0.513206	12097	-0.909403	13474	1.2 (0.28-4.9)	0.84	0.69836	4332	3.2 (0.58-17)	0.18
MTX3	29773.2	15292	-0.564525	11685	-2.18151	15617	-0.272082	10245	0.91 (0.2-4.1)	0.9	0.451557	5298	2.2 (0.53-8.9)	0.29
NAP1L1	29775.6	15293	-0.375473	10495	-1.25434	14540	-1.0616	14030	0.88 (0.26-3)	0.84	1.66404	1474	5.9 (1.3-26)	0.018
RAB10	29779.9	15294	-0.481638	11202	-0.923112	13600	-1.34517	14818	3.8 (1.2-13)	0.029	1.33491	2232	1.4 (0.65-3)	0.39
ID4	29783	15295	-0.406681	10697	-0.998352	13849	-1.47683	15076	0.74 (0.13-4)	0.73	-0.314105	8629	0.34 (0.014-7.9)	0.5
DPH5	29784.3	15296	-0.480638	11196	-2.23279	15639	-0.396716	10930	0.82 (0.075-8.9)	0.87	-0.276983	8447	14 (1.6-110)	0.016
IMMT	29791.6	15297	-0.355801	10376	-1.05422	14041	-1.53889	15188	0.35 (0.05-2.4)	0.29	0.610468	4671	12 (1.7-82)	0.013
LTBP1	29793.3	15298	-1.33889	14713	-2.27626	15655	0.4396	5840	0.93 (0.31-2.8)	0.9	1.33818	2221	1 (0.42-2.5)	0.97
NEK1	29798.1	15299	-0.856754	13216	-1.28661	14630	-0.22444	9973	4.6 (0.77-28)	0.095	0.448345	5313	3.7 (1.4-9.5)	0.0074
PRSS23	29800.7	15300	-1.02524	13855	-0.758535	13065	-0.605044	12053	1.3 (0.56-2.8)	0.58	-0.828865	11105	1.4 (0.62-3)	0.44
PCDHB2	29804.1	15301	-1.18942	14338	-1.46484	14984	0.144018	7687	1.1 (0.26-4.3)	0.93	-2.69267	15682	2.1 (0.23-19)	0.51
NKAP	29808.1	15302	-1.39061	14819	-0.349335	11359	-1.03797	13943	0.8 (0.11-6)	0.83	0.803908	3907	1.1 (0.19-5.9)	0.94
NBEAL1	29817.2	15303	-0.918245	13449	-0.795094	13188	-0.680193	12435	1.1 (0.23-5.2)	0.91	0.469958	5214	4.1 (0.64-27)	0.14
DSTN	29818.2	15304	-0.181258	9174	-2.02227	15550	-1.07944	14084	0.85 (0.26-2.8)	0.79	1.07583	2991	3.7 (1.1-12)	0.034
ZFR	29830.2	15305	-0.701764	12443	-0.811374	13235	-1.00277	13822	1.1 (0.43-2.8)	0.85	0.87749	3653	1.5 (0.57-3.8)	0.42
PITRM1	29830.9	15306	-1.14198	14210	-0.78164	13132	-0.488565	11470	1.3 (0.36-4.9)	0.67	1.44269	1945	1.2 (0.3-5)	0.79
EXOC6B	29832.9	15307	-1.97225	15560	-1.29084	14640	0.308028	6637	1.6 (0.39-6.7)	0.51	1.14681	2772	4.5 (0.83-24)	0.082
NR1D1	29844.5	15308	-0.599192	11882	-0.845657	13351	-1.19038	14437	0.38 (0.042-3.4)	0.39	3.04227	175	1.9 (0.49-7.5)	0.35
DCUN1D1	29845.5	15309	-0.227272	9498	-1.87911	15459	-1.0084	13843	1.4 (0.47-4.4)	0.53	0.268401	6026	4.5 (1.3-16)	0.02
MSMB	29845.7	15310	-0.513183	11380	-1.31097	14685	-0.716476	12609	3.2 (0.46-23)	0.24	2.21405	666	1.3 (0.38-4.3)	0.7
C16orf72	29854.1	15311	-1.33368	14697	-0.298545	11087	-1.30807	14728	1.9 (0.15-22)	0.63	-0.253446	8346	1.2 (0.15-9.8)	0.85
SBF2	29859.9	15312	-0.591937	11831	-1.90304	15472	-0.313419	10478	2.2 (0.29-17)	0.44	0.4303	5391	16 (2-130)	0.0095
DPYSL3	29864	15313	-0.235567	9549	-1.23057	14484	-2.18772	15672	1.2 (0.36-3.9)	0.78	-1.04742	12187	3.7 (0.72-19)	0.12
ZBTB4	29865	15314	-0.900018	13380	-0.693256	12845	-0.859663	13283	0.41 (0.047-3.6)	0.42	-0.504872	9517	8.1 (0.58-110)	0.12
ADGRL2	29865.8	15315	-0.401198	10669	-1.34543	14768	-0.924517	13515	1.6 (0.31-8.3)	0.57	0.843173	3772	1.9 (0.37-9.8)	0.45
ACVR1C	29869.8	15316	-0.872104	13276	-0.43067	11721	-1.99544	15595	2.4 (0.25-22)	0.46	-0.491321	9462	0.12 (0.013-1.1)	0.062
RYR3	29869.9	15317	-0.578795	11759	-0.94873	13702	-1.05128	13991	3.3 (0.21-50)	0.39	-0.629308	10127	0.0037 (5.5e-05-0.25)	0.0089
SOCS2	29873.5	15318	-1.24769	14505	-0.430268	11719	-1.00564	13832	1.3 (0.16-11)	0.79	-0.0221247	7342	30 (1.2-710)	0.037
ZNF567	29879.1	15319	-0.490739	11250	-2.18776	15619	-0.421664	11072	0.1 (0.0041-2.6)	0.17	-0.433365	9176	3.3 (0.5-21)	0.22
ARHGEF28	29879.4	15320	-1.66371	15274	-1.84989	15442	0.480015	5603	0.83 (0.24-2.9)	0.77	-0.426527	9144	5 (0.55-45)	0.15
EIF5B	29885.9	15321	-0.634224	12050	-1.92861	15488	-0.261817	10181	0.65 (0.26-1.6)	0.35	1.23369	2540	1.6 (0.61-4.2)	0.34
SRSF3	29888.3	15322	-0.336658	10256	-1.77625	15392	-0.788915	12959	0.89 (0.3-2.6)	0.83	0.330361	5794	2.4 (0.89-6.7)	0.083
ANKRD26	29889.4	15323	-0.814714	13007	-0.494228	12005	-1.81607	15477	1.1 (0.23-5.3)	0.9	-0.766555	10819	6.5 (0.92-46)	0.06
MAP1LC3B2	29895.3	15324	-0.967213	13634	-0.387806	11518	-1.87207	15516	1.3 (0.48-3.3)	0.65	0.435231	5369	2.9 (0.83-9.8)	0.095
GOPC	29901.1	15325	-1.93444	15528	-1.53164	15090	0.419335	5952	1.6 (0.35-7.1)	0.55	0.449565	5304	7.5 (1.6-35)	0.011
GPX8	29901.4	15326	-0.248245	9647	-1.54485	15106	-1.18155	14411	1.4 (0.59-3.2)	0.47	0.0161488	7143	3.5 (1.1-12)	0.038
POLR3E	29906.5	15327	-1.97002	15557	-0.232986	10768	-1.11288	14198	0.42 (0.064-2.7)	0.36	-0.789444	10917	1.9 (0.19-19)	0.59
ARL4C	29909.1	15328	-1.53876	15111	-0.52648	12151	-0.631344	12198	0.83 (0.15-4.6)	0.83	-1.20126	12852	8.1 (1.6-41)	0.011
CACNB2	29909.6	15329	-0.789402	12892	-0.696615	12858	-1.06638	14048	0.52 (0.06-4.5)	0.56	-0.7569	10785	0.52 (0.036-7.7)	0.64
SLC25A16	29911	15330	-0.197019	9296	-1.9517	15506	-1.10589	14170	4.7 (0.48-46)	0.18	-0.845023	11191	16 (1.2-200)	0.033
ELSPBP1	29914.2	15331	-1.49868	15034	-1.15601	14297	0.0631383	8209	2.7 (0.3-23)	0.38	-0.833756	11133	0.12 (0.012-1.2)	0.068
VCPKMT	29927.6	15332	-1.27019	14556	-0.679153	12768	-0.559771	11853	0.95 (0.11-8.2)	0.96	-0.225236	8207	20 (0.72-570)	0.078
GULP1	29930.4	15333	-0.967564	13637	-1.10419	14185	-0.311289	10471	0.91 (0.3-2.8)	0.87	-0.439781	9198	2.2 (0.29-17)	0.44
GOLGB1	29949.9	15334	-0.427377	10846	-1.6594	15270	-0.685328	12459	4.1 (0.65-26)	0.13	1.17063	2704	8.6 (1.2-62)	0.032
SLC30A9	29950	15335	-0.689487	12381	-1.11895	14215	-0.646097	12264	0.85 (0.28-2.6)	0.78	0.000936517	7226	4.9 (1.2-20)	0.029
CD44	29954.8	15336	-1.46179	14957	-1.21142	14428	0.0735468	8147	1.1 (0.43-2.9)	0.8	0.121168	6662	2.1 (0.85-5.3)	0.11
OSGIN2	29955.4	15337	-0.464994	11091	-0.893559	13514	-1.81762	15479	0.38 (0.054-2.6)	0.32	-0.517919	9595	15 (0.98-220)	0.052
STK38L	29955.9	15338	-1.1359	14189	-1.262	14561	-0.0662793	9003	1.7 (0.54-5.1)	0.38	0.966596	3365	3.3 (0.68-16)	0.14
WDR12	29957.8	15339	-0.679611	12329	-1.14996	14285	-0.634393	12220	0.41 (0.079-2.1)	0.28	1.18162	2664	2.2 (0.45-11)	0.32
STARD4	29957.8	15340	-0.63099	12035	-3.24882	15754	-0.202882	9831	1.6 (0.39-6.4)	0.53	3.02427	177	0.35 (0.049-2.5)	0.29
GSTCD	29957.9	15341	-1.57672	15169	-0.685688	12803	-0.400655	10959	3.5 (0.3-42)	0.32	1.95784	982	1.7 (0.17-18)	0.65
RASA1	29958.9	15342	-0.44322	10946	-1.55182	15117	-0.719179	12625	1.1 (0.53-2.4)	0.75	1.05617	3054	1.7 (0.54-5.5)	0.36
RRP15	29960.4	15343	-0.592406	11833	-1.37549	14828	-0.568619	11901	0.36 (0.05-2.7)	0.32	-0.386429	8956	3.2 (0.29-36)	0.34
PSME4	29962.1	15344	-0.321845	10152	-1.82227	15422	-0.836404	13193	1 (0.29-3.6)	0.97	1.45562	1914	5.5 (1.3-23)	0.02
JMY	29968.1	15345	-1.11902	14148	-3.01287	15746	0.281056	6816	3.4 (0.38-30)	0.27	-0.672277	10348	8.7 (1.8-42)	0.007
UBR3	29969.4	15346	-0.530727	11472	-0.951837	13716	-1.24038	14569	0.26 (0.016-4.2)	0.34	1.23995	2528	10 (1-95)	0.046
SLC44A5	29973.9	15347	-1.13892	14199	-1.31773	14703	-0.0239747	8751	14 (1.8-100)	0.01	1.51805	1768	3.1 (0.41-23)	0.28
WDR3	29981.6	15348	-0.235362	9545	-1.4451	14956	-1.43439	14999	1.9 (0.29-13)	0.5	0.842013	3780	1.4 (0.29-7.1)	0.66
GJB2	29982.7	15349	-2.05506	15602	-0.440657	11759	-0.66902	12381	1.8 (1.2-2.6)	0.0035	0.641819	4546	0.9 (0.58-1.4)	0.64
TSC22D2	29999.8	15350	-0.297679	9985	-1.39416	14864	-1.24385	14575	0.38 (0.053-2.8)	0.34	-0.295286	8530	0.7 (0.062-8)	0.78
C5orf24	30001.9	15351	-1.15702	14251	-0.583042	12384	-0.832016	13171	0.51 (0.086-3)	0.46	-0.350765	8788	5.4 (0.85-34)	0.074
RBM6	30003	15352	-0.533195	11488	-2.33122	15670	-0.386382	10868	0.46 (0.096-2.2)	0.33	0.0955921	6773	1.5 (0.31-7.1)	0.62
DDX21	30004	15353	-0.633819	12047	-0.958148	13736	-0.988764	13767	0.41 (0.091-1.8)	0.24	0.625859	4610	1.8 (0.51-6)	0.37
COPS2	30004.1	15354	-0.394495	10619	-1.21745	14450	-1.20116	14461	1.6 (0.6-4.1)	0.36	1.6986	1409	1.9 (0.74-5.1)	0.18
PLCD4	30004.8	15355	-0.290785	9943	-1.15591	14295	-2.6838	15735	3.6 (0.16-83)	0.42	0.672594	4434	0.77 (0.079-7.5)	0.82
METAP1	30010.6	15356	-0.164488	9041	-1.558	15131	-1.7842	15447	2 (0.28-14)	0.49	1.97371	961	2.5 (0.43-15)	0.3
ITGB6	30011.8	15357	-1.71148	15340	-0.516845	12113	-0.619108	12137	1.5 (0.9-2.6)	0.11	-1.08465	12361	1.6 (0.71-3.4)	0.27
SRRM2	30012.1	15358	-1.11645	14138	-0.477128	11929	-1.12044	14225	0.58 (0.1-3.3)	0.53	1.04396	3091	2.4 (0.31-18)	0.4
JPT2	30015.5	15359	-1.86051	15471	-0.182874	10509	-1.45149	15027	0.37 (0.061-2.3)	0.28	0.687233	4366	0.83 (0.1-6.6)	0.86
KHDRBS3	30024.3	15360	-1.24739	14503	-0.64823	12655	-0.658941	12331	1.6 (0.27-9.6)	0.61	-0.914817	11536	1.4 (0.12-16)	0.8
ATAD5	30040.2	15361	-1.15344	14237	-0.556297	12260	-0.919741	13502	0.78 (0.19-3.3)	0.74	0.287416	5959	7.6 (1.2-47)	0.029
ZNF573	30041.8	15362	-0.38091	10538	-1.18498	14367	-1.34105	14809	5.3 (0.23-120)	0.29	-0.273994	8434	0.077 (0.0039-1.5)	0.092
SYDE2	30044.1	15363	-0.74088	12637	-1.59411	15173	-0.271004	10240	0.15 (0.0012-19)	0.44	0.588937	4758	210 (3.9-11000)	0.0085
ARHGAP5	30049.1	15364	-1.01439	13819	-1.41199	14896	-0.0784653	9074	6.8 (1.1-43)	0.043	-0.112322	7687	5.9 (1.7-21)	0.0057
TENT5B	30050.3	15365	-1.21988	14427	-0.957631	13734	-0.303127	10424	1.8 (0.33-9.8)	0.5	0.458966	5261	0.051 (0.005-0.51)	0.012
TOMM20	30052.3	15366	-0.461801	11065	-1.33879	14750	-0.871147	13335	0.68 (0.27-1.7)	0.42	0.293817	5934	1.5 (0.63-3.6)	0.36
ZMPSTE24	30053.9	15367	-0.298832	9990	-1.52272	15072	-1.13693	14273	1.8 (0.62-5)	0.29	1.13341	2812	2.1 (0.67-6.4)	0.21
TIPARP	30053.9	15368	-1.0606	13977	-0.989124	13822	-0.393652	10912	1.7 (0.48-6.2)	0.4	0.68524	4375	0.61 (0.22-1.7)	0.33
SKP1	30062	15369	-0.318124	10136	-2.20744	15629	-0.800929	13011	0.32 (0.062-1.6)	0.17	0.748161	4127	1.6 (0.31-8.1)	0.58
GPATCH8	30062.5	15370	-0.973442	13658	-0.870727	13433	-0.618658	12134	0.38 (0.059-2.5)	0.32	0.576053	4809	6.9 (0.84-57)	0.073
ANKRD50	30065.6	15371	-0.684836	12361	-0.936263	13656	-0.947836	13585	1.1 (0.48-2.6)	0.8	0.181673	6405	5.2 (2.1-13)	0.00044
HSPA4	30068.6	15372	-0.3291	10206	-1.47152	14997	-1.09708	14133	0.97 (0.28-3.4)	0.96	1.72315	1371	1.6 (0.51-4.8)	0.43
MTREX	30084.3	15373	-0.49116	11254	-1.02985	13967	-1.26468	14623	1.5 (0.5-4.3)	0.49	1.30353	2318	2 (0.56-7.1)	0.29
RPL23	30088.2	15374	-0.463216	11079	-1.04024	14000	-1.34599	14820	1.4 (0.57-3.7)	0.44	0.488077	5138	1.8 (0.71-4.8)	0.21
YEATS2	30088.9	15375	-0.723272	12543	-1.03548	13987	-0.740265	12733	1.2 (0.39-3.5)	0.79	-0.0440503	7438	2.1 (0.63-6.8)	0.23
AFDN	30093.7	15376	-1.56198	15151	-0.688555	12824	-0.442476	11205	2.7 (0.31-23)	0.37	1.97211	963	1.5 (0.28-7.9)	0.63
EIF2S3	30100.2	15377	-0.512436	11377	-1.77172	15383	-0.542492	11764	0.43 (0.13-1.4)	0.16	-0.014429	7310	1.6 (0.85-2.9)	0.15
ATL3	30100.2	15378	-0.265886	9781	-1.70328	15314	-1.11296	14200	10 (0.57-180)	0.12	-1.06295	12266	4.9 (0.73-33)	0.1
SCRN3	30102.4	15379	-0.601323	11894	-0.834738	13307	-1.43421	14998	1.1 (0.14-9.1)	0.9	1.34078	2218	0.35 (0.021-6)	0.47
CELSR1	30102.5	15380	-1.16232	14264	-0.546122	12222	-0.962826	13655	3.5 (0.62-20)	0.15	1.57617	1657	0.75 (0.14-4.1)	0.75
TWSG1	30104.2	15381	-0.887307	13333	-0.770817	13105	-0.864981	13311	0.59 (0.092-3.7)	0.57	0.065624	6915	1.7 (0.25-12)	0.58
VPS13B	30106	15382	-0.529102	11463	-1.35423	14781	-0.757721	12804	0.78 (0.15-4.1)	0.77	-0.181497	8007	4.2 (0.88-20)	0.071
NDUFB6	30106.1	15383	-0.309313	10070	-1.29105	14641	-1.48183	15083	0.2 (0.029-1.3)	0.095	1.27285	2404	1.3 (0.22-8.2)	0.75
EIF2AK4	30113.5	15384	-1.51581	15073	-0.190404	10542	-2.47742	15726	0.82 (0.14-4.8)	0.82	1.01237	3195	7.2 (0.79-66)	0.081
LRRFIP1	30126.4	15385	-0.698983	12428	-1.09379	14155	-0.723437	12649	6.6 (0.14-310)	0.34	-0.221387	8192	2.6 (0.026-270)	0.68
DSP	30129.4	15386	-1.27555	14569	-1.44288	14953	0.0898721	8036	1.6 (0.92-2.9)	0.098	0.684331	4378	0.74 (0.43-1.3)	0.29
FRK	30131.9	15387	-0.424032	10819	-1.2264	14473	-1.16972	14373	1.5 (0.24-8.7)	0.68	2.49714	429	0.79 (0.083-7.5)	0.83
ELOVL2	30157.3	15388	-0.600336	11890	-1.37109	14819	-0.633391	12213	2.7 (0.41-17)	0.3	-0.57032	9854	0.14 (0.0057-3.4)	0.22
ADAM9	30157.6	15389	-1.19108	14343	-0.872653	13442	-0.458825	11310	0.92 (0.17-5.1)	0.93	0.468786	5218	2.7 (1-7.3)	0.047
ZNF770	30173.8	15390	-0.574575	11736	-0.804442	13215	-1.91019	15539	3.1 (0.86-11)	0.084	0.474045	5201	0.79 (0.26-2.4)	0.68
ELK3	30180.1	15391	-0.485061	11221	-1.05225	14036	-1.3042	14722	0.71 (0.22-2.3)	0.57	-0.113048	7692	5.9 (1.2-29)	0.029
LIMA1	30187.4	15392	-1.21353	14407	-0.883385	13481	-0.442162	11200	1.1 (0.39-3.1)	0.86	-0.0945113	7622	1.6 (0.58-4.7)	0.35
FAT1	30189.3	15393	-1.58104	15173	-0.433884	11736	-0.899802	13440	6.2 (2.3-17)	0.00041	2.00574	920	1.5 (0.62-3.8)	0.35
RSRC1	30190	15394	-0.46767	11112	-1.19878	14397	-1.11477	14207	1.9 (0.3-12)	0.49	1.79519	1231	1.4 (0.45-4.4)	0.55
JAG1	30193.4	15395	-1.02178	13844	-1.41175	14894	-0.118637	9318	1.8 (0.83-4.1)	0.13	1.40175	2049	2.9 (0.83-10)	0.096
TUBB2A	30195	15396	-1.66695	15281	-1.027	13953	-0.0747172	9049	1.6 (0.29-8.7)	0.59	0.227444	6207	0.49 (0.16-1.5)	0.2
NLN	30199.6	15397	-1.11124	14122	-1.31164	14686	-0.119728	9327	0.56 (0.065-4.8)	0.6	-0.209145	8133	0.63 (0.045-8.9)	0.73
NEK7	30212.1	15398	-1.20908	14394	-1.10458	14187	-0.215666	9914	1.1 (0.62-2.1)	0.66	-0.0500834	7459	2.1 (0.98-4.5)	0.056
DHRS7	30231.8	15399	-0.708959	12474	-1.27738	14598	-0.577001	11936	1.8 (0.49-6.8)	0.37	0.810468	3884	1.6 (0.57-4.4)	0.37
TCERG1	30231.9	15400	-0.402757	10676	-2.06633	15570	-0.727281	12670	0.68 (0.13-3.6)	0.65	0.892138	3603	2.1 (0.34-13)	0.43
RNF14	30238.5	15401	-0.152735	8959	-1.92546	15487	-1.64197	15320	0.41 (0.06-2.9)	0.37	0.250963	6096	5.6 (0.83-38)	0.077
C14orf132	30265.7	15402	-0.722656	12538	-0.855545	13388	-1.12149	14226	0.34 (0.04-2.9)	0.33	-1.05034	12200	14 (0.27-760)	0.19
SCD	30272.1	15403	-1.1714	14290	-0.388099	11521	-1.60754	15285	1 (0.32-3.3)	0.97	1.78888	1239	0.99 (0.48-2)	0.97
FOSL2	30275.8	15404	-1.64647	15254	-0.792531	13177	-0.360886	10729	1.8 (0.36-9.1)	0.47	-0.42958	9156	0.76 (0.17-3.4)	0.72
NUDCD1	30278.1	15405	-0.773548	12814	-0.655504	12678	-1.55521	15211	2.4 (0.39-15)	0.35	1.67992	1448	1.5 (0.19-12)	0.71
FRZB	30279.6	15406	-1.2894	14596	-1.62104	15216	0.12898	7781	0.3 (0.021-4.3)	0.38	-0.939777	11659	2.1 (0.24-19)	0.5
KCNA5	30299.5	15407	-1.37214	14774	-1.225	14471	-0.0629906	8989	1.7 (0.23-13)	0.61	-0.807368	11013	0.2 (0.027-1.5)	0.12
DPH6	30303.2	15408	-1.38237	14794	-1.06351	14069	-0.186379	9737	0.75 (0.066-8.4)	0.81	0.586867	4763	1.5 (0.31-7.8)	0.6
EPHA4	30303.3	15409	-1.81731	15449	-0.597598	12432	-0.575458	11927	1.3 (0.76-2.1)	0.36	1.2885	2362	1.3 (0.62-2.6)	0.52
ADK	30314.6	15410	-0.453256	11004	-2.06874	15571	-0.664061	12353	1.5 (0.45-5)	0.51	-0.446203	9235	12 (2.1-68)	0.0051
UBL4A	30333	15411	-2.14986	15637	-0.348647	11353	-0.991915	13779	1.2 (0.19-7.5)	0.84	-0.778172	10871	0.35 (0.041-2.9)	0.33
CCN2	30349	15412	-0.176862	9150	-1.77756	15394	-1.7625	15434	1.6 (0.32-8.3)	0.56	-2.26702	15460	4.4 (0.91-21)	0.066
DNMT3A	30349	15413	-1.34277	14723	-0.631365	12592	-0.746638	12756	0.43 (0.041-4.6)	0.49	-1.47723	13951	15 (0.59-370)	0.1
PTPRG	30349.3	15414	-0.267819	9791	-1.45074	14966	-1.65441	15329	27 (1.3-570)	0.032	1.42225	1999	3.1 (0.18-52)	0.44
ZMAT2	30349.5	15415	-0.228027	9505	-1.46539	14986	-2.29734	15704	0.65 (0.16-2.6)	0.54	1.54383	1721	0.98 (0.16-5.9)	0.98
CCNB1IP1	30349.6	15416	-0.314186	10102	-1.32018	14709	-1.69049	15373	1.3 (0.11-15)	0.83	0.0765732	6859	7.7 (1.1-55)	0.043
CFAP251	30350.3	15417	-1.34933	14731	-0.34359	11320	-1.5366	15183	1.5 (0.36-6.4)	0.57	-0.729975	10652	1.9 (0.27-14)	0.52
TPM1	30353.8	15418	-0.522411	11418	-1.14801	14279	-1.14706	14305	0.85 (0.16-4.5)	0.85	-1.43843	13799	4.9 (0.68-35)	0.11
CHD9	30355.6	15419	-0.565432	11691	-1.02995	13968	-1.21892	14510	6.6 (0.74-59)	0.092	0.0220609	7115	15 (1.9-120)	0.011
CWC27	30358.3	15420	-0.865154	13248	-1.64654	15258	-0.195124	9797	0.83 (0.11-6)	0.85	0.883416	3637	14 (1.1-180)	0.04
AGO2	30368.7	15421	-1.4718	14976	-0.523472	12138	-0.862809	13298	0.39 (0.056-2.7)	0.34	0.550076	4909	1.2 (0.2-6.9)	0.86
C3orf80	30373	15422	-0.501768	11318	-0.961118	13747	-1.85666	15505	2.7 (0.15-46)	0.5	-0.781475	10886	1.7 (0.068-41)	0.75
EPC1	30378.2	15423	-1.45775	14952	-0.473779	11915	-0.991718	13778	2.1 (0.32-15)	0.43	-0.633853	10156	40 (4-400)	0.0016
BHLHE40	30381.1	15424	-0.921957	13463	-0.670051	12731	-1.16902	14370	1.5 (0.46-4.6)	0.53	1.61488	1591	0.65 (0.088-4.8)	0.68
C1orf131	30385	15425	-1.45624	14947	-1.09332	14154	-0.149096	9510	1.9 (0.19-18)	0.6	-1.18732	12801	2.3 (0.44-13)	0.32
DIMT1	30386	15426	-1.08194	14038	-0.75648	13056	-0.782237	12927	2.4 (0.18-31)	0.51	0.623577	4621	13 (0.43-370)	0.14
PDCD6IP	30392.7	15427	-1.11691	14139	-0.70383	12879	-0.825349	13133	4.1 (1.2-14)	0.026	2.25085	620	1.5 (0.55-4.1)	0.43
H3C6	30405.1	15428	-0.556538	11634	-1.20326	14405	-1.01158	13850	1.6 (0.031-81)	0.82	1.55069	1702	0.26 (0.0089-7.6)	0.43
KRT15	30405.8	15429	-0.432948	10884	-1.79537	15408	-0.801958	13013	1.1 (0.62-2)	0.7	0.962637	3376	1.2 (0.74-2)	0.43
NIP7	30406.3	15430	-0.4063	10695	-1.24665	14525	-1.42341	14978	0.47 (0.13-1.7)	0.25	0.139443	6590	1.4 (0.4-4.7)	0.61
WDR5B	30408.1	15431	-1.88457	15491	-0.85955	13398	-0.267406	10217	1.6 (0.18-14)	0.68	-1.64717	14452	3.2 (0.33-31)	0.32
CTNNA1	30412.4	15432	-1.45766	14951	-0.863164	13413	-0.403825	10976	1.5 (0.28-7.6)	0.66	2.91929	207	2.3 (0.48-11)	0.29
CCT7	30412.8	15433	-1.17453	14303	-1.17977	14355	-0.249558	10108	0.79 (0.23-2.7)	0.71	1.30615	2308	2 (0.58-6.7)	0.28
LRIG3	30423.6	15434	-0.455048	11022	-1.01607	13912	-2.35387	15713	3.6 (1.1-12)	0.041	0.787853	3961	3 (0.86-11)	0.085
FRMD6	30423.9	15435	-1.51128	15061	-1.96929	15522	0.283824	6800	1.9 (0.55-6.4)	0.31	-0.165383	7926	8.4 (1.3-54)	0.024
BAG3	30428	15436	-1.17049	14288	-0.905515	13544	-0.532139	11712	9.2 (1-85)	0.05	1.01356	3192	0.64 (0.055-7.5)	0.72
UTP6	30434.9	15437	-0.679189	12327	-1.43385	14937	-0.565728	11888	0.38 (0.056-2.6)	0.33	1.04627	3084	2.2 (0.45-11)	0.34
ZNF207	30436.6	15438	-0.471184	11139	-1.30793	14677	-1.08596	14104	0.93 (0.36-2.4)	0.89	1.19574	2626	1.3 (0.58-2.9)	0.53
CD302	30437.7	15439	-0.783966	12865	-0.872735	13443	-1.04784	13978	0.43 (0.15-1.2)	0.11	-1.35097	13466	4.5 (1.6-12)	0.0039
KLF6	30440.8	15440	-2.16309	15645	-0.667842	12722	-0.467891	11352	5.7 (1.5-22)	0.01	0.633964	4573	0.26 (0.054-1.2)	0.086
DNAJB1	30450.8	15441	-1.15695	14250	-0.454148	11817	-1.49719	15118	1.1 (0.55-2.2)	0.77	2.05843	861	1.1 (0.57-2.1)	0.81
OLIG3	30453.4	15442	-1.18109	14320	-0.779023	13126	-0.696124	12515	8.1 (0.94-70)	0.058	-0.691648	10451	0.049 (0.0064-0.37)	0.0037
MED19	30455.7	15443	-2.02245	15591	-1.0145	13907	-0.0965804	9189	0.6 (0.11-3.2)	0.55	1.26928	2419	0.49 (0.081-2.9)	0.43
PAPOLG	30459.3	15444	-1.11401	14131	-0.902863	13539	-0.59511	12008	3.9 (0.4-37)	0.24	0.632325	4578	15 (1.3-170)	0.032
GLT8D2	30459.7	15445	-0.325818	10186	-1.9001	15470	-1.05662	14005	0.44 (0.085-2.3)	0.34	-1.37202	13531	7.3 (1.3-41)	0.025
RB1CC1	30462.6	15446	-0.542783	11546	-1.18558	14368	-1.10276	14158	0.76 (0.19-3.1)	0.7	0.727497	4213	1.4 (0.36-5.5)	0.62
AZIN1	30477.2	15447	-0.905492	13405	-1.70606	15316	-0.176748	9687	0.69 (0.13-3.6)	0.66	0.321571	5825	2.6 (0.58-12)	0.21
LDAF1	30483.4	15448	-1.62622	15233	-0.420037	11657	-1.07319	14068	1.3 (0.22-8.1)	0.75	1.66866	1465	1.2 (0.15-9.6)	0.85
STEAP3	30514.9	15449	-1.92133	15515	-0.798567	13199	-0.368369	10768	1.6 (0.31-8.5)	0.56	0.867554	3693	2 (0.31-13)	0.46
VTCN1	30517.1	15450	-0.701743	12442	-1.58722	15168	-0.482929	11437	1.4 (0.45-4.4)	0.55	0.00286729	7218	1.1 (0.23-5.3)	0.9
XG	30538.1	15451	-0.914655	13439	-0.83978	13329	-0.940567	13560	0.66 (0.12-3.7)	0.63	-2.5287	15637	0.91 (0.2-4.2)	0.9
SUN1	30542.1	15452	-1.00034	13754	-0.8868	13493	-0.7568	12799	0.6 (0.11-3.1)	0.54	1.17063	2703	0.68 (0.15-3.1)	0.62
NPY1R	30543.8	15453	-0.681615	12339	-1.09065	14145	-0.951481	13596	0.92 (0.24-3.5)	0.9	-1.20423	12864	2 (0.49-8.1)	0.33
DBN1	30548.6	15454	-2.06169	15604	-0.31401	11159	-1.25941	14611	0.31 (0.043-2.2)	0.24	-1.32167	13347	140 (4.1-4800)	0.0062
SMAD1	30548.9	15455	-0.446323	10967	-1.26033	14555	-1.33803	14801	4.8 (0.67-34)	0.12	-0.169473	7949	3.1 (0.34-28)	0.32
C1orf52	30557.5	15456	-0.751551	12692	-1.91398	15480	-0.328191	10556	0.47 (0.056-3.9)	0.48	0.629413	4592	2.1 (0.19-23)	0.54
CNOT11	30564	15457	-0.673513	12295	-0.779749	13128	-2.10211	15646	0.53 (0.1-2.7)	0.45	1.13569	2806	1.4 (0.21-9.6)	0.72
MRPL32	30565.5	15458	-1.26186	14536	-0.509519	12078	-1.18602	14425	1.7 (0.47-6.1)	0.42	0.412206	5457	0.26 (0.044-1.5)	0.13
CARMIL1	30566.8	15459	-0.911332	13428	-1.28546	14628	-0.432979	11143	1.2 (0.37-4.2)	0.73	2.85619	237	1.3 (0.27-5.9)	0.76
DALRD3	30573.3	15460	-1.49396	15021	-1.86976	15452	0.209044	7278	0.71 (0.059-8.6)	0.79	-0.057222	7484	0.16 (0.0094-2.8)	0.21
NIPBL	30575.3	15461	-0.797672	12925	-1.09507	14163	-0.751846	12776	0.79 (0.26-2.4)	0.67	0.864543	3706	1.1 (0.43-3)	0.8
KDM5B	30579.5	15462	-0.944529	13558	-1.81981	15420	-0.141905	9463	2 (0.38-10)	0.42	0.932443	3470	1.5 (0.42-5)	0.55
SSBP2	30588.1	15463	-1.29145	14599	-2.28496	15658	0.167876	7521	4.2 (0.67-26)	0.12	0.783958	3983	1.4 (0.22-8.8)	0.73
CCN4	30592.6	15464	-0.43964	10926	-1.44596	14957	-1.10635	14174	2.3 (0.44-12)	0.33	-0.684506	10415	2.9 (0.37-23)	0.31
ZNF383	30610.7	15465	-0.252963	9688	-1.60847	15198	-1.90001	15534	1.8 (0.23-14)	0.57	-0.101109	7646	0.66 (0.07-6.2)	0.72
NSMCE2	30618.8	15466	-1.75303	15382	-1.88718	15464	0.280537	6821	1.1 (0.18-6.8)	0.92	1.46155	1902	0.81 (0.14-4.7)	0.82
EXPH5	30624.7	15467	-0.687608	12371	-1.78043	15399	-0.457833	11303	1 (0.14-7.5)	0.98	0.913565	3539	0.088 (0.0073-1.1)	0.055
FTSJ1	30635.3	15468	-1.04426	13924	-0.654249	12668	-1.14881	14312	0.14 (0.0047-4)	0.25	1.00751	3221	0.17 (0.01-2.7)	0.21
SGMS1	30642	15469	-1.04375	13922	-1.26035	14556	-0.358043	10712	1.4 (0.2-10)	0.71	-0.654434	10260	2.1 (0.34-13)	0.43
MAF	30650.8	15470	-1.06824	13995	-0.482858	11956	-2.0074	15603	6.2 (1-38)	0.049	-2.37775	15543	0.51 (0.15-1.7)	0.27
CSPP1	30658.1	15471	-1.2891	14593	-0.836131	13315	-0.622282	12151	0.88 (0.24-3.3)	0.85	0.370709	5625	0.93 (0.15-5.7)	0.94
CTTNBP2NL	30661.2	15472	-0.973539	13659	-1.21644	14446	-0.464956	11339	4.8 (0.82-28)	0.081	1.54366	1724	33 (1.7-650)	0.022
EMP2	30664.5	15473	-1.2744	14567	-0.656124	12681	-0.891251	13415	2 (1.1-3.5)	0.022	0.333554	5781	1.3 (0.62-2.8)	0.47
STK3	30678.7	15474	-1.11349	14128	-1.21562	14439	-0.357248	10709	1.7 (0.36-8.3)	0.5	0.935352	3460	2.4 (0.37-16)	0.35
ATXN10	30683.4	15475	-0.582629	11780	-1.53641	15096	-0.764726	12849	0.81 (0.21-3.2)	0.77	0.277845	5988	4.2 (1.3-13)	0.016
PWP1	30699.2	15476	-1.11556	14135	-0.618516	12539	-1.17037	14377	0.91 (0.17-4.7)	0.91	0.522195	5005	3.5 (0.62-19)	0.16
MATN2	30711.6	15477	-0.307415	10056	-1.65638	15268	-1.46676	15062	0.15 (0.023-0.95)	0.044	-1.42847	13740	0.98 (0.18-5.4)	0.98
IDI1	30716.2	15478	-0.239887	9585	-2.42972	15697	-1.39881	14929	0.41 (0.028-5.9)	0.51	1.79247	1234	1.1 (0.19-7)	0.88
VWDE	30719	15479	-0.775654	12824	-0.86598	13421	-1.26247	14618	2.3 (0.13-41)	0.58	0.157742	6505	2.9 (0.26-33)	0.39
TRAF7	30725.5	15480	-1.79713	15434	-0.997358	13844	-0.240914	10053	0.55 (0.06-5)	0.6	0.196491	6335	3.7 (0.56-25)	0.18
AADAT	30728.8	15481	-0.815112	13010	-1.44865	14962	-0.479334	11417	4.8 (0.99-23)	0.051	0.0946447	6776	9.3 (1.5-56)	0.015
PDHX	30734.6	15482	-1.09203	14067	-1.63227	15229	-0.129	9391	0.24 (0.011-5.2)	0.36	1.5322	1744	6.5 (1.1-36)	0.035
CLSTN2	30745.6	15483	-1.02637	13859	-0.882079	13479	-0.810882	13064	8 (0.72-88)	0.09	-0.209242	8135	1.3 (0.15-12)	0.79
SUPT7L	30757.2	15484	-0.408337	10713	-1.7261	15338	-1.07291	14067	1.1 (0.24-5.2)	0.88	0.485299	5151	10 (1.2-84)	0.034
CCAR1	30764.8	15485	-0.568552	11705	-1.66248	15273	-0.750656	12774	1.2 (0.52-2.9)	0.65	0.147064	6556	2.8 (0.97-8)	0.057
C9	30768.6	15486	-0.547971	11574	-1.05496	14042	-1.65299	15328	1.6 (0.12-21)	0.72	-0.59446	9974	0.22 (0.029-1.7)	0.15
PDLIM5	30771.6	15487	-1.57924	15172	-0.556229	12258	-0.939412	13557	5.3 (1.2-23)	0.024	1.64979	1506	5.5 (1.2-24)	0.026
EMC2	30776	15488	-0.284505	9914	-2.08163	15582	-1.33217	14789	1.6 (0.46-5.8)	0.45	0.535293	4961	1.5 (0.47-4.9)	0.5
ELF2	30777.3	15489	-1.39681	14835	-1.71134	15321	0.0657018	8188	0.68 (0.08-5.8)	0.72	0.257361	6072	7.1 (0.76-66)	0.086
NMD3	30779.3	15490	-0.422209	10802	-2.07548	15576	-0.927383	13525	2.1 (0.77-5.7)	0.15	2.34789	533	2.2 (0.78-6.3)	0.14
DERL1	30793.9	15491	-0.516889	11398	-1.09316	14153	-1.74445	15418	0.33 (0.063-1.7)	0.19	1.76453	1290	1.8 (0.52-6.4)	0.34
DCDC2	30807.6	15492	-1.04339	13920	-0.538286	12198	-1.92115	15548	3.4 (0.27-44)	0.34	-0.685203	10420	1.1 (0.013-87)	0.97
SNX9	30811.4	15493	-0.549197	11581	-1.61653	15210	-0.830709	13163	2 (0.61-6.6)	0.25	0.432959	5377	10 (1.8-54)	0.0076
RBP1	30816.4	15494	-0.835677	13127	-1.45752	14975	-0.473906	11391	5.8 (1.3-27)	0.023	0.886769	3628	1.6 (0.57-4.4)	0.38
MRPS27	30840.6	15495	-1.33228	14692	-1.08737	14134	-0.371805	10789	7.5 (0.21-270)	0.27	0.917891	3522	1.2 (0.099-15)	0.88
RAB2A	30859.1	15496	-1.68032	15303	-0.365311	11427	-1.50317	15127	2 (0.38-10)	0.41	1.86288	1120	1.4 (0.45-4.5)	0.55
SLC4A7	30859.9	15497	-0.573333	11730	-1.0819	14116	-1.50576	15136	2.4 (0.37-15)	0.36	1.41564	2016	2 (0.29-14)	0.49
SPAG9	30861.6	15498	-1.38273	14796	-0.816293	13249	-0.66765	12374	1.3 (0.34-5.3)	0.68	1.68538	1438	2.5 (0.43-14)	0.31
DDHD2	30877.1	15499	-1.1589	14256	-1.24959	14532	-0.360085	10726	0.38 (0.06-2.5)	0.31	-0.432284	9171	1.8 (0.59-5.6)	0.29
MAP1B	30878.2	15500	-0.83271	13109	-1.3697	14818	-0.555059	11836	1.1 (0.46-2.4)	0.89	-1.44971	13845	2.2 (1.2-4.2)	0.016
MAGI3	30878.6	15501	-0.874038	13282	-1.40034	14876	-0.490152	11476	5.9 (0.87-40)	0.069	1.18093	2668	1.1 (0.16-8.1)	0.91
MYO1B	30886.6	15502	-0.718427	12516	-0.873936	13448	-1.65594	15332	1.7 (0.43-6.6)	0.45	1.25606	2473	4.4 (0.8-25)	0.089
RSU1	30887.3	15503	-1.77419	15410	-1.11903	14216	-0.176426	9685	1.2 (0.39-3.6)	0.77	-0.569024	9850	1.9 (0.7-5.2)	0.2
ATP1B1	30901.6	15504	-0.63871	12076	-1.52573	15078	-0.770439	12874	2.9 (1.3-6.5)	0.012	2.05832	862	3.3 (1.3-7.9)	0.0089
HOOK3	30910.5	15505	-1.58496	15177	-0.872504	13441	-0.501874	11550	1.9 (0.17-21)	0.6	0.615852	4652	14 (1.8-100)	0.012
TRMT12	30916	15506	-0.330502	10215	-2.55713	15717	-1.16658	14364	0.38 (0.023-6.2)	0.49	-0.250783	8332	2.7 (0.27-26)	0.4
ST13	30924	15507	-0.55633	11631	-1.21988	14462	-1.3128	14739	1.7 (0.71-4.3)	0.23	0.606536	4682	3.2 (1.2-8.7)	0.024
BMPR2	30932.6	15508	-0.777358	12831	-1.24901	14529	-0.774551	12895	1.2 (0.48-3.3)	0.65	0.768342	4052	6.9 (2-24)	0.0022
DECR1	30938.5	15509	-1.33861	14710	-0.598657	12441	-1.11188	14193	1 (0.4-2.7)	0.94	1.59075	1638	1.6 (0.38-6.7)	0.52
KDM3A	30940.8	15510	-1.63171	15237	-0.871049	13435	-0.498211	11533	1.3 (0.42-3.9)	0.66	-0.483348	9424	2.4 (0.77-7.4)	0.13
BHMT2	30948	15511	-0.681856	12342	-2.65724	15728	-0.463371	11334	0.97 (0.052-18)	0.98	-1.62643	14382	0.46 (0.027-7.9)	0.59
TRIO	30959.3	15512	-1.88001	15487	-0.793815	13182	-0.528693	11692	0.66 (0.22-2)	0.47	-0.846173	11195	0.88 (0.26-3.1)	0.85
ZNF90	30963.1	15513	-0.760731	12747	-2.54455	15713	-0.374846	10807	1.4 (0.36-5.4)	0.62	0.120947	6664	0.35 (0.053-2.4)	0.28
TM4SF1	30967.1	15514	-1.93779	15534	-0.66695	12720	-0.699298	12524	1.5 (0.88-2.6)	0.14	2.23441	642	1.2 (0.66-2.4)	0.51
MTX2	30968.6	15515	-0.552157	11604	-1.3281	14728	-1.16386	14354	0.74 (0.17-3.2)	0.68	0.898618	3586	2.3 (0.54-10)	0.26
ZNF649	30978.5	15516	-1.45857	14955	-1.05647	14045	-0.381463	10844	4.3 (0.59-31)	0.15	-0.0465226	7447	7.7 (0.64-92)	0.11
SAMD8	30992.3	15517	-0.74767	12666	-1.10384	14182	-1.03121	13912	0.49 (0.025-9.6)	0.64	1.55736	1688	1.2 (0.11-13)	0.9
ZNF281	30993.5	15518	-0.810082	12980	-1.07125	14086	-0.959897	13645	2.5 (0.59-11)	0.21	-1.73022	14677	7.8 (0.66-93)	0.1
MEIS2	30995.4	15519	-0.827414	13075	-1.02525	13950	-0.989919	13772	1.1 (0.26-4.8)	0.89	0.15282	6527	2.6 (0.72-9.2)	0.15
MAP4K5	31008.5	15520	-0.473895	11161	-1.6189	15213	-1.0995	14141	1.3 (0.33-5.4)	0.68	1.16225	2731	5.9 (1.6-21)	0.0066
GLI3	31020.3	15521	-0.994071	13734	-0.860466	13402	-1.03223	13918	2.5 (0.87-7.4)	0.089	-0.108164	7671	1.1 (0.29-3.9)	0.93
PTK2	31027.5	15522	-1.41466	14871	-1.78252	15400	0.0242925	8464	0.83 (0.23-3)	0.77	1.05511	3058	3.9 (1-15)	0.048
UBR5	31029.8	15523	-0.833933	13116	-1.61187	15203	-0.472125	11379	0.76 (0.23-2.5)	0.65	0.467596	5224	1.6 (0.53-5)	0.39
NECTIN3	31039.1	15524	-2.12748	15631	-1.49169	15033	0.0820123	8092	1.9 (0.38-9)	0.44	2.29887	575	2 (0.31-13)	0.47
MGP	31060	15525	-0.529211	11464	-1.21343	14433	-1.62156	15296	0.82 (0.31-2.2)	0.69	-2.15286	15365	2.6 (1.3-5.2)	0.009
USP47	31061.8	15526	-1.03185	13877	-2.11012	15596	-0.161116	9589	11 (0.4-280)	0.16	2.12627	777	18 (0.84-380)	0.064
NIPAL2	31070.4	15527	-2.1689	15648	-0.986218	13813	-0.310265	10464	2 (0.23-17)	0.53	0.950531	3409	0.66 (0.13-3.3)	0.62
MRPS12	31070.5	15528	-1.77884	15416	-2.76408	15734	0.229769	7120	0.39 (0.086-1.8)	0.23	0.980487	3313	0.2 (0.028-1.5)	0.12
ESRP1	31077.8	15529	-1.1613	14258	-0.640274	12628	-1.32072	14754	1.9 (0.75-4.9)	0.17	2.00006	925	1.2 (0.47-3)	0.71
CCDC50	31097.5	15530	-0.65114	12161	-1.24523	14518	-1.11291	14199	0.29 (0.044-1.8)	0.19	-0.352423	8798	16 (1.3-210)	0.033
CCDC90B	31106.7	15531	-0.81697	13017	-1.49493	15036	-0.590396	11989	0.8 (0.27-2.3)	0.69	1.43025	1979	1.4 (0.37-5.7)	0.6
OXR1	31116.9	15532	-1.75271	15381	-0.731112	12982	-0.700142	12530	2 (0.3-14)	0.47	1.69289	1424	0.91 (0.19-4.3)	0.9
MAP3K1	31137.9	15533	-1.47043	14972	-0.648889	12657	-0.993371	13783	1.4 (0.39-5.3)	0.58	-0.309256	8604	1.5 (0.41-5.1)	0.56
NIFK	31146.1	15534	-0.518694	11403	-1.52011	15069	-1.15507	14331	0.68 (0.26-1.8)	0.45	0.337842	5762	2.1 (0.76-5.6)	0.15
NDRG1	31147.2	15535	-2.27545	15674	-0.360142	11402	-1.54002	15191	2.2 (1.1-4.4)	0.023	0.66503	4466	0.89 (0.51-1.6)	0.69
KIAA1217	31150.7	15536	-1.12001	14153	-0.63352	12602	-1.48549	15095	6.4 (1.3-31)	0.021	1.94497	999	1.2 (0.33-4.6)	0.76
LRP2BP	31159.6	15537	-1.76431	15399	-1.1728	14340	-0.225812	9985	2.7 (0.25-29)	0.41	-1.10202	12431	2.2 (0.096-48)	0.63
EHHADH	31167.9	15538	-1.40292	14848	-0.679552	12770	-0.997896	13803	1.1 (0.2-6.4)	0.9	-1.33955	13418	1.2 (0.23-6.3)	0.82
KIN	31176.7	15539	-0.928323	13488	-1.04306	14008	-0.890577	13412	0.82 (0.2-3.4)	0.79	0.661735	4476	0.45 (0.081-2.5)	0.35
EPB41L2	31183.6	15540	-0.755371	12714	-0.867402	13425	-2.14063	15659	0.68 (0.18-2.5)	0.57	-1.3866	13588	14 (1.6-120)	0.016
VSNL1	31192.3	15541	-1.39039	14818	-1.59504	15175	-0.113542	9287	1.5 (0.37-6.1)	0.56	1.98538	947	0.42 (0.1-1.8)	0.24
SEC24B	31192.6	15542	-0.511942	11374	-1.62936	15224	-1.10531	14165	1.9 (0.62-5.7)	0.27	1.67051	1463	4.7 (1.1-19)	0.031
CRCP	31204.4	15543	-0.682529	12345	-1.58489	15165	-0.776299	12899	0.36 (0.06-2.2)	0.27	1.52201	1763	3.4 (0.71-16)	0.12
TEAD1	31208.1	15544	-1.62281	15228	-1.63836	15241	-0.000644181	8599	0.96 (0.33-2.8)	0.94	1.29465	2344	4.2 (0.84-21)	0.081
SLC38A11	31210.3	15545	-1.35597	14738	-1.24878	14528	-0.351888	10676	4.2 (0.26-68)	0.31	-1.2331	12996	2.1 (0.61-7.2)	0.24
ZSWIM6	31224.1	15546	-0.363981	10423	-1.6492	15259	-1.894	15531	1.6 (0.31-8.1)	0.58	1.37384	2131	15 (1.3-170)	0.031
PTPRK	31234.6	15547	-1.32885	14688	-0.989282	13823	-0.620294	12145	3.5 (1.1-12)	0.04	0.444976	5326	4.7 (1.6-14)	0.0045
SERPINB12	31243.6	15548	-0.86671	13256	-1.24002	14504	-0.782139	12925	3.8 (0.68-21)	0.13	-1.01828	12036	0.068 (0.0037-1.2)	0.068
CILP	31248.6	15549	-1.10802	14111	-0.67849	12765	-1.45251	15031	1.3 (0.4-4.2)	0.67	-2.25405	15443	2.4 (0.88-6.3)	0.088
MSRB3	31258	15550	-0.625502	12010	-1.39508	14867	-1.06996	14056	5.4 (0.81-36)	0.081	-1.51923	14064	21 (2.7-170)	0.004
EIF3J	31271.4	15551	-0.416429	10767	-1.48147	15010	-2.00397	15602	1.1 (0.17-7.4)	0.9	1.40715	2030	2.3 (0.45-11)	0.32
OCIAD2	31275.8	15552	-1.68757	15311	-1.01462	13909	-0.436108	11160	1.2 (0.5-2.9)	0.69	1.77586	1268	1.7 (0.68-4.2)	0.26
TCEAL1	31281.5	15553	-0.692216	12395	-2.15463	15608	-0.617275	12126	0.34 (0.043-2.8)	0.32	-0.525578	9630	8.2 (1.5-45)	0.015
MRTFB	31295.4	15554	-0.814515	13005	-1.09423	14156	-1.06901	14053	0.51 (0.078-3.3)	0.48	-0.543498	9728	1.5 (0.14-16)	0.74
GTF2F2	31308	15555	-0.756672	12725	-1.46627	14988	-0.773721	12888	0.88 (0.15-5)	0.88	1.9237	1035	1.4 (0.24-8)	0.73
RPL15	31331.1	15556	-0.923632	13471	-1.01884	13922	-1.02588	13897	0.99 (0.54-1.8)	0.97	0.370107	5629	1.6 (0.78-3.2)	0.2
RAP2B	31341.8	15557	-1.05276	13952	-0.669619	12729	-1.85806	15508	0.27 (0.042-1.8)	0.17	-0.941017	11664	0.041 (0.0027-0.61)	0.021
RMDN2	31342.6	15558	-0.799913	12938	-0.852165	13377	-2.58617	15732	5.6 (0.21-150)	0.31	0.276412	5995	4.5 (0.25-79)	0.31
CDH10	31350.7	15559	-1.59728	15194	-1.745	15356	-0.0152293	8701	0.96 (0.074-13)	0.98	0.187348	6374	0.26 (0.027-2.5)	0.24
ARHGAP21	31384.1	15560	-2.76687	15738	-0.460569	11846	-1.29255	14702	1.8 (0.61-5.2)	0.29	1.00445	3231	0.45 (0.19-1)	0.063
SH3PXD2A	31386.2	15561	-2.16392	15646	-1.14051	14264	-0.266528	10208	3 (0.61-15)	0.18	-0.504165	9514	3.7 (0.88-16)	0.075
CAPN2	31416.7	15562	-0.941326	13539	-1.62776	15222	-0.489746	11473	1.5 (0.25-8.5)	0.67	1.1666	2714	6.7 (1.2-36)	0.027
RNF141	31416.9	15563	-0.723774	12550	-2.03358	15554	-0.646566	12265	5.1 (0.39-67)	0.21	1.66166	1481	1.6 (0.25-10)	0.61
CAST	31436.7	15564	-1.3592	14741	-0.948072	13699	-0.732397	12693	2.2 (0.71-6.7)	0.18	2.65408	324	1.2 (0.49-3.1)	0.66
WWC2	31452.8	15565	-0.884952	13327	-1.0249	13948	-1.1428	14288	1.2 (0.36-4.2)	0.73	0.000262162	7229	26 (4-170)	0.00062
REL	31456.5	15566	-0.901056	13385	-1.02091	13931	-1.12782	14244	3.7 (0.76-18)	0.11	0.634256	4571	1.4 (0.37-5.5)	0.6
SRP72	31470.9	15567	-0.472452	11148	-1.94951	15503	-1.20929	14490	0.91 (0.46-1.8)	0.8	0.156806	6510	2.3 (0.96-5.7)	0.062
DLC1	31487.3	15568	-1.09209	14069	-0.683851	12791	-1.84213	15499	0.88 (0.03-26)	0.94	-1.82289	14885	2.2 (0.19-26)	0.52
SH3RF2	31494	15569	-2.57209	15718	-0.593149	12420	-1.00801	13842	1.8 (0.45-7.1)	0.4	0.927195	3488	0.15 (0.026-0.84)	0.031
MCC	31513.8	15570	-0.982857	13691	-1.32404	14721	-0.673341	12399	2.4 (0.5-11)	0.28	1.18116	2665	1.3 (0.19-9.1)	0.77
INPP1	31514.6	15571	-1.66849	15286	-0.478581	11936	-1.76117	15432	1 (0.2-5.5)	0.97	0.143172	6575	0.58 (0.11-3.1)	0.52
PGAP3	31522.8	15572	-2.58493	15721	-0.862723	13411	-0.591469	11995	1.4 (0.12-16)	0.79	1.15513	2750	0.11 (0.0028-4.4)	0.24
FOS	31530.4	15573	-2.09363	15617	-1.33332	14737	-0.166018	9620	1.6 (0.87-3.1)	0.13	0.196938	6333	0.72 (0.42-1.2)	0.23
BRIX1	31531.3	15574	-0.578609	11758	-1.23302	14488	-2.17304	15669	1.2 (0.37-3.7)	0.8	0.770559	4043	1 (0.42-2.6)	0.92
HOMER2	31538.2	15575	-0.965995	13626	-0.914305	13571	-1.31541	14742	2.9 (0.39-21)	0.3	-0.0390695	7416	0.7 (0.12-4.2)	0.7
KRTAP2-4	31542.1	15576	-0.972136	13653	-1.0607	14060	-0.990363	13774	N/A	N/A	-0.281322	8468	N/A	N/A
DNAAF11	31554.4	15577	-1.51107	15058	-1.05815	14054	-0.54517	11781	2.8 (0.46-17)	0.27	-1.31781	13334	0.32 (0.027-3.9)	0.37
NEDD4	31556.5	15578	-1.59844	15197	-0.76649	13095	-0.893198	13421	16 (2.9-87)	0.0015	1.2434	2519	1.8 (0.53-6.4)	0.33
BTBD10	31561.3	15579	-1.39934	14839	-2.64261	15725	-0.0482461	8910	2.3 (0.45-12)	0.31	2.0175	907	1 (0.28-3.7)	0.96
HNRNPDL	31568.1	15580	-0.676734	12308	-1.36808	14812	-1.15329	14325	0.6 (0.058-6.2)	0.67	1.37484	2127	1.9 (0.37-9.9)	0.44
DUSP10	31573.9	15581	-0.803143	12954	-0.944897	13684	-1.94336	15564	0.52 (0.099-2.7)	0.44	3.05084	174	0.86 (0.28-2.6)	0.79
MYO6	31579.4	15582	-1.96095	15551	-0.921047	13592	-0.5929	12002	1.8 (0.62-5.4)	0.27	3.84368	39	1.8 (0.35-9.4)	0.48
PDGFD	31592	15583	-1.13841	14196	-0.707349	12894	-1.64154	15319	2.6 (0.34-20)	0.35	-1.65628	14483	1.1 (0.073-18)	0.92
DCAF5	31597.6	15584	-0.818566	13028	-1.42113	14915	-0.827493	13145	0.98 (0.082-12)	0.99	1.80696	1209	3.2 (0.34-30)	0.31
PFKFB3	31602.4	15585	-1.12607	14167	-0.687672	12815	-1.89436	15532	1.4 (0.6-3.4)	0.43	-0.78562	10902	0.97 (0.31-3.1)	0.96
MORF4L2	31603.7	15586	-1.31334	14653	-0.869244	13428	-0.9646	13659	1.1 (0.53-2.4)	0.75	1.19357	2634	1.3 (0.61-2.7)	0.5
FRS2	31604.4	15587	-0.766012	12774	-1.63781	15238	-0.777841	12906	1.4 (0.55-3.4)	0.51	-0.444119	9226	0.88 (0.2-3.8)	0.86
VCL	31611.8	15588	-2.35797	15689	-1.02207	13934	-0.442977	11210	2.9 (0.8-10)	0.1	-0.352194	8796	4 (0.87-19)	0.074
FABP4	31612.5	15589	-1.33662	14705	-1.31826	14705	-0.435444	11155	3.7 (0.7-19)	0.12	-1.01434	12018	0.85 (0.46-1.6)	0.6
MICAL3	31616.5	15590	-1.06328	13985	-1.05674	14046	-0.907026	13464	2.2 (0.24-20)	0.49	-0.418558	9099	1.6 (0.34-7.3)	0.57
SBNO1	31617	15591	-1.03415	13884	-0.836207	13316	-1.43922	15009	1.1 (0.27-4.2)	0.94	0.46234	5246	4.6 (0.97-22)	0.054
SLC2A1	31627.1	15592	-1.79187	15429	-0.941713	13679	-0.613065	12103	2.1 (0.92-4.6)	0.08	1.0952	2930	0.95 (0.51-1.8)	0.88
PCYT1A	31630	15593	-1.98629	15570	-0.501921	12040	-1.4607	15044	0.86 (0.18-4.2)	0.85	-0.278613	8459	1.4 (0.22-9.2)	0.7
HMGCS1	31632.9	15594	-1.43817	14910	-0.592169	12415	-1.60492	15284	0.98 (0.21-4.5)	0.98	1.72576	1362	1.1 (0.4-3.3)	0.8
ACVR1	31646.8	15595	-1.21825	14420	-0.633937	12604	-2.1282	15656	4.6 (0.88-25)	0.071	-0.0388787	7414	5.9 (1-34)	0.048
KCMF1	31647.2	15596	-0.917561	13445	-2.05713	15564	-0.474708	11395	0.87 (0.2-3.7)	0.85	0.185962	6383	5.4 (1.3-22)	0.018
MPHOSPH10	31652.2	15597	-0.711372	12487	-2.20688	15628	-0.726291	12665	1.8 (0.31-10)	0.52	0.367987	5644	9.9 (1.7-59)	0.012
DCBLD1	31659.4	15598	-1.08987	14061	-0.941042	13673	-1.10076	14151	4 (1.2-14)	0.027	0.930858	3479	2 (0.74-5.4)	0.17
ARIH1	31661.8	15599	-0.654779	12187	-1.25409	14539	-1.54779	15202	1.9 (0.28-13)	0.51	1.1859	2656	5.2 (0.92-30)	0.063
BNC1	31664.7	15600	-0.979037	13679	-2.74347	15732	-0.36838	10769	0.51 (0.072-3.6)	0.5	0.98069	3311	0.75 (0.23-2.4)	0.63
CPNE3	31674	15601	-0.432767	10882	-2.0263	15552	-1.52728	15169	0.94 (0.43-2.1)	0.87	0.893086	3599	1.2 (0.59-2.4)	0.63
STON2	31694	15602	-1.49325	15018	-0.90056	13534	-0.819566	13102	5.6 (0.96-32)	0.055	0.581725	4783	1.2 (0.27-5.7)	0.78
DSG3	31702.7	15603	-1.29888	14613	-1.19208	14379	-0.609822	12085	1.3 (0.91-1.8)	0.16	1.6582	1485	0.94 (0.62-1.4)	0.78
CETN3	31707.1	15604	-1.28148	14580	-0.962872	13755	-0.871301	13336	2.2 (0.54-8.9)	0.27	-0.371656	8897	1.8 (0.35-8.8)	0.49
CDC42EP3	31708.6	15605	-1.15517	14242	-2.4011	15691	-0.250655	10119	1.6 (0.46-5.2)	0.48	-0.494823	9481	2.8 (0.94-8.1)	0.066
COPS8	31726.8	15606	-0.807896	12973	-2.28713	15660	-0.602326	12045	0.61 (0.17-2.2)	0.45	0.824901	3834	3.6 (0.75-17)	0.11
THUMPD1	31751	15607	-1.80732	15443	-0.611881	12511	-1.23605	14557	1.3 (0.14-13)	0.8	-0.560702	9813	3.9 (0.13-120)	0.44
MACF1	31767.2	15608	-0.915737	13440	-1.27934	14607	-0.907106	13465	6 (1.1-34)	0.044	0.30103	5900	2.1 (0.41-11)	0.38
C19orf44	31783.9	15609	-1.21862	14423	-1.1982	14394	-0.689814	12486	0.25 (0.032-2)	0.19	-0.808009	11016	0.79 (0.077-8)	0.84
PERP	31795.2	15610	-1.07265	14010	-1.48144	15009	-0.575278	11926	1.3 (0.74-2.3)	0.37	0.752117	4110	1.1 (0.72-1.7)	0.64
MSMO1	31813.7	15611	-0.586596	11805	-1.72545	15337	-1.22108	14516	2.4 (0.97-6.2)	0.058	2.8437	241	2.2 (0.92-5.5)	0.076
PPP3CA	31823.9	15612	-1.38424	14803	-1.50847	15053	-0.364915	10752	2.1 (0.78-5.9)	0.14	1.97956	952	3.1 (1.1-8.8)	0.04
ZFP36L1	31859.8	15613	-1.87599	15484	-0.996452	13842	-0.623652	12157	3.7 (0.32-42)	0.29	-0.0452121	7444	1.1 (0.054-23)	0.94
RB1	31872.5	15614	-0.473587	11159	-1.94856	15502	-1.57961	15245	3 (0.81-11)	0.1	1.71597	1383	1.1 (0.35-3.4)	0.87
EFR3A	31879.6	15615	-0.42095	10791	-2.08574	15585	-2.06262	15631	2 (0.67-6.1)	0.21	1.31711	2284	1.5 (0.5-4.7)	0.45
GMFB	31888.6	15616	-1.25188	14512	-0.944995	13686	-1.03143	13914	5.3 (0.87-32)	0.07	-0.485406	9433	2.3 (0.54-9.6)	0.26
TENM2	31897.4	15617	-1.40481	14851	-0.706551	12889	-1.41732	14968	1.1 (0.2-6.4)	0.9	-0.593354	9969	0.29 (0.063-1.3)	0.1
RIC8A	31928.9	15618	-1.80646	15442	-0.861466	13406	-0.835165	13185	0.83 (0.18-3.9)	0.81	2.10706	801	1.7 (0.29-10)	0.55
CDK6	31934.3	15619	-1.92292	15518	-1.55804	15132	-0.193213	9780	9.9 (1.8-54)	0.0083	0.42332	5419	1.4 (0.19-9.5)	0.76
APOOL	31935.1	15620	-1.19727	14361	-0.924942	13603	-1.17263	14380	1 (0.32-3.3)	0.97	2.1645	733	1.6 (0.52-5.1)	0.4
ZC2HC1A	31950.7	15621	-0.793556	12908	-1.52926	15087	-0.965099	13665	0.69 (0.22-2.1)	0.51	0.39449	5537	2.5 (0.91-7.1)	0.075
COBLL1	31955.7	15622	-1.48078	14997	-1.57546	15156	-0.323548	10527	3.6 (0.7-19)	0.13	1.21816	2575	1 (0.37-2.7)	1
MMP13	31959.3	15623	-1.00341	13773	-1.26483	14570	-0.894828	13423	3.1 (1.2-7.8)	0.015	0.18661	6380	1.3 (0.57-2.8)	0.58
KIF21A	31973.5	15624	-0.718559	12517	-2.3937	15687	-0.823518	13124	7.6 (0.58-99)	0.12	2.37191	518	2.1 (0.43-10)	0.36
MAP4	31998.6	15625	-1.85063	15461	-1.41583	14902	-0.303849	10426	2.4 (0.23-26)	0.46	0.521361	5009	0.55 (0.05-6)	0.62
HSP90AB1	32012.6	15626	-1.26725	14547	-1.93423	15491	-0.34652	10644	1.1 (0.57-1.9)	0.88	0.261892	6056	2.6 (1.2-5.8)	0.021
PPP1R12A	32027.7	15627	-0.676326	12304	-1.63125	15225	-1.18382	14420	1.1 (0.28-4.4)	0.87	0.497397	5101	14 (2.7-75)	0.0017
FHL2	32032.2	15628	-1.95273	15542	-1.95663	15511	-0.0994702	9207	0.76 (0.26-2.3)	0.62	-2.06946	15281	1.1 (0.29-4.2)	0.88
TPD52L1	32035.3	15629	-0.91215	13431	-0.962717	13754	-2.05662	15625	1.4 (0.31-6.7)	0.65	0.218174	6251	1.1 (0.25-5.2)	0.86
GNG12	32038.8	15630	-0.710365	12482	-1.51972	15068	-1.20811	14485	1.1 (0.44-2.8)	0.82	0.0729701	6876	2.2 (0.82-5.9)	0.12
INPP5A	32056	15631	-1.33791	14708	-1.25398	14538	-0.657578	12320	8.7 (0.29-260)	0.21	0.618038	4641	0.85 (0.065-11)	0.9
NCKAP1	32064	15632	-0.778795	12841	-1.27588	14594	-1.39489	14923	1.5 (0.43-5)	0.54	0.698569	4330	6.1 (1.2-31)	0.03
DIP2C	32064.4	15633	-1.48965	15010	-0.93185	13630	-0.959054	13639	1.9 (0.35-9.9)	0.47	-1.49691	14004	0.67 (0.16-2.8)	0.59
CABS1	32069.6	15634	-1.20771	14392	-2.36961	15680	-0.340469	10615	5.3 (0.21-130)	0.31	0.0830436	6825	0.089 (0.0059-1.4)	0.081
ZNF587	32070.1	15635	-1.18183	14322	-0.964128	13759	-1.17703	14396	1 (0.35-3)	0.97	1.799	1223	4.9 (1.3-18)	0.018
ZNF462	32075.7	15636	-1.17803	14313	-0.919681	13586	-1.31853	14751	0.78 (0.31-2)	0.6	0.0368509	7029	3.3 (1-11)	0.049
YPEL2	32115.8	15637	-0.911219	13427	-1.17403	14343	-1.27897	14657	0.37 (0.078-1.7)	0.2	1.59892	1628	0.96 (0.2-4.5)	0.95
PRKAR2A	32118.4	15638	-1.16191	14259	-1.39852	14874	-0.682014	12444	1.1 (0.09-13)	0.95	1.54376	1723	0.56 (0.031-10)	0.7
MED4	32120.5	15639	-1.51591	15074	-0.850455	13369	-1.10135	14154	1.7 (0.51-6)	0.38	1.57944	1654	1.9 (0.54-6.5)	0.32
EIF3H	32123.4	15640	-1.22223	14437	-1.16804	14324	-0.851835	13250	1 (0.43-2.5)	0.94	0.789989	3954	1.4 (0.63-3.2)	0.39
PPP2R3A	32127.7	15641	-1.33246	14694	-1.10559	14190	-0.827271	13144	7.9 (0.86-72)	0.067	0.15319	6526	0.77 (0.13-4.5)	0.77
SQLE	32167.6	15642	-4.17335	15757	-2.78368	15735	-0.020675	8727	1.3 (0.15-11)	0.84	1.25752	2459	0.99 (0.22-4.5)	0.99
ZMAT3	32167.6	15643	-1.1229	14161	-1.27123	14582	-0.847979	13239	13 (0.74-220)	0.08	1.20895	2594	2 (0.16-25)	0.58
KTN1	32230.7	15644	-0.552325	11606	-2.21438	15633	-1.45779	15035	1.3 (0.62-2.6)	0.5	0.935437	3459	1.5 (0.67-3.5)	0.31
ZNF502	32243.8	15645	-0.751648	12693	-2.89704	15739	-0.860974	13288	9.2 (0.8-110)	0.075	0.840879	3784	2.3 (0.083-61)	0.63
NAV1	32249.2	15646	-1.50435	15048	-0.838119	13322	-1.22584	14528	3.3 (0.37-29)	0.29	-0.607004	10031	1.6 (0.32-8.2)	0.56
SPP1	32260.2	15647	-2.31841	15682	-0.561375	12284	-2.05325	15622	1.6 (1-2.5)	0.033	0.132994	6618	1.3 (0.89-1.9)	0.18
MTA3	32302.3	15648	-0.823266	13054	-1.19856	14395	-1.79036	15453	0.14 (0.009-2)	0.15	-0.610328	10044	22 (1-470)	0.05
GOLGA8A	32318.6	15649	-1.4261	14894	-1.41993	14911	-0.556691	11840	0.78 (0.41-1.5)	0.44	0.154247	6522	1.2 (0.75-1.9)	0.43
RHOT1	32319.4	15650	-1.13307	14181	-1.4711	14996	-0.736219	12708	1.6 (0.39-6.4)	0.53	1.33531	2231	1.1 (0.4-2.9)	0.89
AHCTF1	32322.7	15651	-1.21076	14399	-2.33672	15673	-0.426465	11103	1.8 (0.56-5.8)	0.32	-0.0949254	7625	0.55 (0.18-1.7)	0.31
C11orf58	32322.8	15652	-1.0542	13959	-1.11506	14207	-1.23163	14546	0.96 (0.38-2.4)	0.94	1.37147	2138	1.8 (0.61-5.2)	0.28
SKIL	32357.8	15653	-0.818642	13029	-1.21737	14449	-1.83596	15492	3.5 (0.91-13)	0.069	-1.22223	12938	7.4 (1.6-35)	0.012
ANXA4	32366.1	15654	-2.12182	15629	-1.20753	14415	-0.552452	11820	0.63 (0.2-1.9)	0.42	1.55325	1696	0.82 (0.23-2.9)	0.75
MLLT10	32368.5	15655	-1.24299	14487	-0.980364	13802	-1.27419	14647	1 (0.22-4.8)	0.96	0.196136	6336	1 (0.22-5)	0.95
FZD6	32378.5	15656	-0.590238	11824	-1.74647	15358	-1.89277	15530	1.9 (0.74-5.1)	0.18	2.0404	883	1.8 (0.63-5)	0.28
SERPINB13	32384.4	15657	-2.26546	15670	-1.03482	13981	-0.719698	12627	1.2 (0.74-1.8)	0.51	1.89235	1074	0.93 (0.57-1.5)	0.78
INHBA	32390.1	15658	-2.14691	15635	-0.997556	13845	-0.787493	12949	4.2 (1.4-13)	0.013	-0.130256	7768	2.9 (1.1-7.6)	0.029
GATM	32395.3	15659	-1.1188	14146	-1.15761	14302	-1.12418	14233	0.93 (0.17-5)	0.93	-1.29498	13254	31 (4.8-190)	0.00028
UACA	32419.8	15660	-1.39591	14834	-1.71942	15330	-0.460556	11318	1.2 (0.43-3.6)	0.68	0.498455	5097	8.8 (0.84-92)	0.069
IRS1	32426.6	15661	-1.8008	15437	-0.994178	13837	-0.867418	13320	1.9 (0.45-7.8)	0.39	1.09086	2940	2.7 (0.28-26)	0.39
CSNK1A1	32426.9	15662	-0.941949	13545	-1.17246	14338	-1.48468	15092	1.5 (0.68-3.3)	0.32	1.46635	1893	0.96 (0.42-2.2)	0.93
GJA1	32435.1	15663	-0.866384	13254	-2.1259	15603	-0.820488	13105	3.2 (1.1-9.3)	0.028	-0.546525	9740	1.3 (0.65-2.8)	0.44
CALML3	32436.8	15664	-1.6092	15212	-0.685808	12807	-2.07374	15637	2.5 (0.67-8.9)	0.17	-1.50933	14041	1.2 (0.31-4.6)	0.81
DOCK1	32440.7	15665	-1.12797	14173	-1.56502	15141	-0.727581	12674	3 (0.5-17)	0.23	-0.649057	10234	6.4 (1-40)	0.047
SMIM15	32450	15666	-1.08001	14034	-1.32433	14722	-0.971058	13695	0.75 (0.11-4.9)	0.77	0.76444	4063	6.8 (0.59-78)	0.13
FAM172A	32452.5	15667	-0.954897	13592	-1.7969	15409	-0.803075	13022	0.76 (0.16-3.6)	0.73	0.189885	6360	2.8 (0.53-15)	0.23
G3BP1	32456.8	15668	-1.52782	15098	-1.05684	14048	-0.906828	13463	0.76 (0.27-2.2)	0.61	0.118422	6673	2.3 (0.56-9.6)	0.25
RPL22L1	32501.5	15669	-1.01342	13815	-2.24972	15644	-0.662647	12344	0.94 (0.3-3)	0.92	1.42682	1988	0.61 (0.23-1.6)	0.31
OSMR	32507.5	15670	-1.81557	15448	-0.759676	13070	-1.39827	14928	1.5 (0.72-3.1)	0.27	0.301	5901	1.1 (0.37-3)	0.91
PALLD	32522.9	15671	-0.743208	12646	-1.48282	15015	-1.60082	15277	3.2 (1.1-9.6)	0.037	-1.13741	12590	8.2 (2.5-27)	0.00049
KLF7	32532.3	15672	-2.32743	15684	-0.891202	13509	-0.995664	13794	6.5 (1.5-28)	0.013	0.367755	5647	1.8 (0.45-7)	0.41
PDGFC	32536.2	15673	-1.49715	15029	-1.484	15019	-0.559971	11855	16 (2.1-130)	0.0072	-0.268618	8408	7.2 (1.7-31)	0.0082
ZFPM2	32542.4	15674	-1.0557	13965	-1.35963	14798	-1.00336	13826	2 (0.33-13)	0.45	-1.61614	14358	7.5 (0.86-66)	0.068
ZNF121	32600.4	15675	-0.937973	13520	-1.66723	15277	-0.964839	13662	1.4 (0.63-3.2)	0.41	1.69163	1427	1.4 (0.54-3.8)	0.47
KCNS3	32610.3	15676	-1.75357	15383	-0.784629	13145	-1.47648	15075	1.6 (0.27-9.1)	0.62	-0.536741	9690	2.6 (0.25-26)	0.42
SDCCAG8	32615.8	15677	-0.988223	13711	-1.83639	15431	-0.822788	13121	1.7 (0.27-10)	0.58	-1.24834	13063	8.4 (1.3-56)	0.027
TJP1	32629.8	15678	-1.25455	14516	-1.21342	14432	-1.02619	13899	0.63 (0.16-2.5)	0.52	1.71123	1392	1.7 (0.4-7.6)	0.45
TASOR2	32639.7	15679	-0.727003	12566	-1.77583	15390	-1.38013	14898	1.2 (0.38-4)	0.73	0.53348	4970	1.4 (0.32-5.7)	0.68
IL24	32683.2	15680	-0.859021	13229	-1.91681	15482	-1.00984	13848	1.7 (0.27-10)	0.58	-0.526156	9632	1.2 (0.29-5.1)	0.79
PPP2R2D	32690	15681	-1.35467	14737	-0.911998	13567	-1.67535	15352	1.1 (0.23-5.2)	0.91	0.767559	4054	2.4 (0.46-13)	0.3
ERG	32690.4	15682	-2.62865	15727	-1.77995	15398	-0.302484	10417	1.9 (0.38-9.1)	0.44	-1.05581	12221	0.49 (0.1-2.3)	0.37
NET1	32693.1	15683	-1.72151	15349	-0.765243	13089	-1.70667	15390	1.2 (0.66-2.2)	0.55	1.13335	2813	1.3 (0.49-3.7)	0.56
MARK1	32720.5	15684	-1.22705	14453	-2.20272	15626	-0.562923	11877	0.36 (0.051-2.6)	0.31	-0.162665	7918	1.4 (0.14-14)	0.78
TAGLN	32736.4	15685	-0.845366	13173	-1.43239	14931	-1.48338	15086	0.95 (0.25-3.6)	0.95	-2.38442	15548	3.5 (0.95-13)	0.061
NSRP1	32739.3	15686	-1.00179	13765	-1.31503	14695	-1.28713	14689	0.9 (0.34-2.4)	0.84	0.410008	5467	2 (0.74-5.4)	0.17
LARP1B	32750.7	15687	-1.77478	15412	-3.02631	15749	-0.284548	10315	2.2 (0.31-16)	0.43	1.06472	3028	37 (1.7-800)	0.021
SORBS2	32762.2	15688	-1.9843	15568	-1.10917	14196	-0.816059	13086	3 (0.49-18)	0.24	-0.148275	7839	1.5 (0.19-11)	0.71
PTPRF	32815.3	15689	-1.29753	14612	-1.41706	14907	-0.839907	13206	2.8 (0.64-12)	0.17	0.75835	4086	0.96 (0.18-5.1)	0.96
PGRMC2	32833	15690	-1.41333	14869	-2.0117	15545	-0.52179	11647	3.5 (0.2-59)	0.39	-0.791258	10925	13 (0.15-1200)	0.26
COX11	32869.9	15691	-0.865201	13249	-2.23091	15638	-1.01945	13878	0.68 (0.09-5.1)	0.71	-0.319678	8659	0.24 (0.03-1.9)	0.17
PDLIM3	32885.6	15692	-0.879667	13302	-1.32047	14711	-2.01653	15607	2.4 (0.85-6.6)	0.098	-1.73524	14686	4.8 (1.8-13)	0.0014
DCAF13	32889.5	15693	-1.55069	15134	-1.9102	15478	-0.493776	11501	0.59 (0.082-4.2)	0.6	0.188202	6367	0.42 (0.049-3.5)	0.42
PCDHB15	32891	15694	-1.36391	14755	-1.44012	14947	-0.812037	13068	1.6 (0.34-7.3)	0.56	-1.768	14761	0.49 (0.093-2.6)	0.41
CNTN1	32893.4	15695	-1.04418	13923	-1.39203	14858	-1.19321	14444	1.6 (0.37-6.7)	0.53	0.718677	4256	0.68 (0.22-2.1)	0.5
PTCD1	32904.8	15696	-2.26306	15668	-0.848426	13360	-1.34388	14816	1.9 (0.9-3.8)	0.095	-0.247372	8313	0.52 (0.2-1.3)	0.17
PHF20L1	32920.5	15697	-1.1249	14165	-1.31244	14687	-1.20565	14474	2.2 (0.16-30)	0.56	1.11739	2870	1.6 (0.22-11)	0.66
RAB12	32921.1	15698	-0.955628	13595	-1.7151	15325	-1.07532	14076	0.63 (0.059-6.7)	0.7	0.911734	3544	2 (0.26-15)	0.51
CDK7	32954.6	15699	-1.44619	14927	-1.96311	15518	-0.558909	11848	0.79 (0.29-2.2)	0.65	0.779351	4015	0.78 (0.19-3.2)	0.73
CDH2	32977	15700	-1.19451	14351	-1.20392	14406	-1.36111	14852	2.1 (0.81-5.5)	0.13	-0.603762	10013	21 (3-140)	0.002
JUN	33055.1	15701	-2.1698	15649	-2.00138	15540	-0.400231	10956	1.9 (0.54-6.9)	0.31	-0.498676	9494	0.9 (0.31-2.6)	0.85
OXTR	33069	15702	-1.25643	14521	-1.15371	14290	-1.43685	15005	0.39 (0.079-1.9)	0.24	-0.581507	9923	0.1 (0.013-0.82)	0.032
ARHGEF4	33079.6	15703	-1.40991	14861	-0.957193	13731	-2.01065	15605	2.1 (0.6-7.6)	0.25	-0.552962	9774	0.67 (0.19-2.4)	0.53
SLAIN2	33118.2	15704	-1.11048	14121	-1.34463	14767	-1.32498	14763	2.2 (0.73-6.5)	0.16	0.740938	4160	4.2 (1-17)	0.043
FAM83B	33139.6	15705	-1.37453	14780	-1.53093	15089	-0.847115	13236	1.9 (0.68-5.1)	0.22	0.235517	6168	1.6 (0.55-4.4)	0.4
AOPEP	33160.9	15706	-0.900585	13382	-1.44094	14950	-1.93993	15561	0.9 (0.052-15)	0.94	-0.540154	9709	1.4 (0.11-18)	0.79
MAP9	33174	15707	-1.70548	15334	-1.90582	15475	-0.542274	11763	80 (3.2-2000)	0.0078	0.441794	5342	10 (0.18-570)	0.26
ENDOD1	33206.6	15708	-1.25461	14517	-1.38787	14853	-1.11267	14196	2.4 (0.76-7.8)	0.13	0.690691	4357	0.78 (0.2-3.1)	0.73
PLS3	33210.6	15709	-1.12557	14166	-1.27837	14603	-1.53971	15189	1.8 (0.7-4.8)	0.22	0.998688	3252	1.5 (0.66-3.5)	0.33
NRBP2	33234	15710	-1.24033	14481	-1.24043	14507	-1.41477	14963	0.21 (0.029-1.6)	0.13	1.12952	2825	0.18 (0.027-1.3)	0.083
PALS1	33271.2	15711	-0.893617	13356	-1.71687	15329	-1.48269	15084	0.68 (0.1-4.5)	0.68	1.73819	1335	3.3 (0.34-32)	0.31
ESD	33275.5	15712	-1.35669	14739	-1.35656	14789	-1.09629	14130	1.3 (0.37-4.7)	0.66	1.95625	984	2 (0.63-6.3)	0.24
EGR1	33276	15713	-2.18831	15654	-1.74288	15353	-0.534547	11730	2.2 (0.73-6.6)	0.16	0.17439	6437	0.62 (0.21-1.9)	0.39
RUFY2	33276.2	15714	-1.79921	15436	-2.11735	15600	-0.505383	11572	1.1 (0.28-4.4)	0.89	-0.115188	7700	1.8 (0.44-7.2)	0.42
SNX25	33286.2	15715	-1.46423	14962	-1.52976	15088	-0.853566	13256	2.8 (0.6-13)	0.19	-0.082979	7571	20 (1.8-220)	0.014
METTL8	33304.3	15716	-0.70459	12455	-2.48184	15708	-2.42658	15722	0.94 (0.12-7.4)	0.96	0.319066	5838	1.6 (0.36-6.8)	0.55
PEX13	33310.7	15717	-1.20546	14385	-2.11206	15598	-0.829539	13159	2.1 (0.44-9.8)	0.35	1.17432	2693	2.7 (0.72-10)	0.14
RCL1	33338.5	15718	-1.07956	14033	-1.77739	15393	-1.09032	14113	0.88 (0.21-3.7)	0.87	0.317506	5842	0.64 (0.065-6.4)	0.71
ZC3H8	33343.3	15719	-0.983972	13696	-1.5187	15067	-1.57121	15233	0.73 (0.12-4.6)	0.74	-0.422146	9115	3.1 (0.41-23)	0.27
C3orf52	33346	15720	-2.74402	15736	-1.21525	14437	-0.919334	13500	3.2 (0.45-24)	0.24	0.33698	5768	1.1 (0.18-7.1)	0.9
CHMP4C	33351.8	15721	-1.70306	15333	-1.35871	14793	-0.890141	13411	12 (1.3-110)	0.028	1.88849	1082	1.1 (0.15-8.3)	0.91
SH3D19	33411	15722	-1.53131	15103	-1.63715	15236	-0.800452	13008	3.6 (0.77-16)	0.1	1.41281	2021	6.1 (1.1-34)	0.04
EHBP1	33412.4	15723	-1.21748	14417	-1.7548	15366	-0.984757	13752	3.5 (0.41-30)	0.25	1.90633	1058	5.3 (1.3-23)	0.023
GLRX3	33449.4	15724	-2.08718	15614	-0.930099	13622	-1.76293	15435	1.2 (0.27-5.2)	0.83	-0.528954	9640	1.2 (0.18-7.9)	0.85
GLUD1	33504.9	15725	-1.51247	15066	-1.36423	14808	-1.07199	14061	1.7 (0.28-11)	0.55	2.93398	199	0.91 (0.27-3.1)	0.88
PPFIBP1	33533.3	15726	-1.10431	14098	-1.74362	15355	-1.20357	14465	4.1 (0.88-19)	0.073	0.124072	6652	2.4 (0.62-9.4)	0.21
NMNAT3	33548.3	15727	-2.57221	15719	-1.63173	15226	-0.674221	12401	17 (1-270)	0.048	-1.37175	13530	0.26 (0.022-3.1)	0.29
TMPRSS11E	33553.3	15728	-1.40492	14852	-1.26905	14577	-1.38238	14905	2.1 (0.97-4.5)	0.06	-0.315345	8639	0.91 (0.38-2.2)	0.83
FER	33557.2	15729	-0.99501	13735	-2.04064	15557	-1.27562	14648	0.79 (0.15-4.1)	0.77	-0.0652779	7512	2.9 (0.49-17)	0.24
POLR3G	33570.4	15730	-1.25764	14527	-2.45056	15699	-0.85398	13258	0.84 (0.37-1.9)	0.68	1.07505	2995	0.66 (0.2-2.2)	0.49
RNF139	33573.7	15731	-1.858	15469	-2.46795	15703	-0.567565	11897	2.3 (0.34-16)	0.39	0.505921	5069	1.9 (0.29-12)	0.51
RAD17	33665.3	15732	-1.87406	15483	-2.08284	15583	-0.650727	12282	2 (0.22-17)	0.54	1.0113	3200	8.2 (0.98-69)	0.053
MTDH	33712.2	15733	-1.48309	15001	-1.55674	15129	-1.03644	13937	0.63 (0.13-3.1)	0.58	0.70517	4306	1.3 (0.37-4.9)	0.65
CCNYL1	33750.9	15734	-1.20641	14389	-1.76876	15381	-1.18222	14412	8.2 (1.3-54)	0.028	1.04033	3109	2.6 (0.39-18)	0.32
RTN4	33760.8	15735	-1.49422	15023	-1.36352	14806	-1.26181	14617	1.8 (0.66-4.7)	0.26	0.486276	5147	2.3 (0.74-7.4)	0.15
RBIS	33790.8	15736	-1.28935	14595	-1.75681	15369	-1.11666	14214	1.5 (0.51-4.3)	0.47	1.00724	3223	0.91 (0.4-2.1)	0.83
ALCAM	33816.7	15737	-1.88707	15493	-1.37958	14834	-1.05133	13992	1.2 (0.44-3.5)	0.68	3.11377	152	2.4 (1.1-5.3)	0.03
EIF3E	33899.7	15738	-1.52989	15101	-2.25927	15650	-0.829042	13154	1.6 (0.57-4.5)	0.38	0.863137	3711	1.1 (0.45-2.9)	0.79
SPATS2L	33958.4	15739	-1.68589	15309	-1.2182	14456	-1.58233	15253	1.1 (0.53-2.3)	0.79	0.827309	3823	1.9 (0.59-6.1)	0.28
RPL31	34006	15740	-1.46678	14968	-1.47746	15006	-1.33095	14783	0.79 (0.31-2)	0.63	0.481174	5172	0.9 (0.27-2.9)	0.86
ZNF426	34011.2	15741	-1.22837	14457	-2.2004	15624	-1.16168	14347	3.9 (0.82-19)	0.088	2.16136	737	0.75 (0.13-4.4)	0.75
GABBR1	34031.2	15742	-1.17034	14286	-1.64211	15247	-1.67709	15354	1.8 (0.31-10)	0.51	-1.6489	14459	6.6 (1.3-34)	0.024
KLHL13	34109.6	15743	-1.54747	15126	-1.43242	14932	-1.3796	14895	1.7 (0.18-16)	0.63	-0.308655	8601	1.8 (0.29-11)	0.54
PAWR	34119.7	15744	-2.51802	15716	-3.07029	15750	-0.691372	12496	1.3 (0.43-3.8)	0.66	0.596593	4717	16 (2.2-120)	0.0057
PAM	34120.6	15745	-2.60986	15725	-1.48614	15020	-1.02023	13883	3.3 (0.89-12)	0.073	1.19808	2617	3.1 (0.95-10)	0.062
GPR87	34172.1	15746	-1.45092	14935	-1.6934	15305	-1.24431	14576	1.2 (0.72-2)	0.49	2.14255	754	1.1 (0.47-2.5)	0.83
HOXD10	34176.2	15747	-1.21756	14418	-1.59801	15184	-1.94212	15562	1.4 (0.72-2.5)	0.34	0.180822	6408	1.3 (0.83-2)	0.27
DST	34213.1	15748	-1.22534	14445	-3.29011	15755	-1.21271	14500	1.2 (0.5-2.7)	0.72	-1.1095	12458	1.8 (0.7-4.4)	0.23
CHST15	34225.6	15749	-1.99215	15574	-1.21605	14442	-1.7273	15409	2.6 (0.66-10)	0.17	-0.596793	9983	0.78 (0.13-4.7)	0.78
ZMYND11	34261.1	15750	-1.52346	15095	-2.0812	15581	-1.04995	13987	1.7 (0.46-6.5)	0.42	-0.485909	9436	7.3 (0.97-55)	0.054
PCDHB5	34302.8	15751	-2.74901	15737	-1.94154	15498	-0.863247	13299	2 (0.27-14)	0.5	-0.663467	10309	0.76 (0.16-3.5)	0.73
WWP1	34488.5	15752	-1.61434	15216	-1.50826	15052	-1.58549	15261	1.3 (0.49-3.4)	0.59	-0.0378012	7406	1.1 (0.42-2.9)	0.84
RND3	34686.7	15753	-2.4826	15712	-1.43434	14938	-1.50935	15143	2.1 (0.74-6.1)	0.16	1.64053	1526	2.1 (0.63-7.1)	0.23
WDR41	34753.6	15754	-1.64971	15261	-1.53265	15091	-2.05933	15629	1.5 (0.28-8.6)	0.62	1.98547	946	1.2 (0.19-8)	0.82
MID1	34944.5	15755	-2.43839	15707	-1.41145	14893	-2.56774	15730	1.4 (0.66-3)	0.38	0.230146	6188	2.2 (0.89-5.6)	0.086
YTHDF2	35312.9	15756	-2.26448	15669	-2.08387	15584	-1.52656	15167	1.5 (0.12-18)	0.75	0.993962	3269	6.5 (0.51-85)	0.15
SVIL	35336.2	15757	-1.77007	15404	-2.2731	15653	-1.79958	15462	1.1 (0.24-5.1)	0.91	-0.915789	11540	18 (1.8-180)	0.014

### Sheet: GC
Gene	Meta rank-score	Rank by rank-score	t limma Lund	Rank limma Lund	t limma Seiler	Rank limma Seiler	t limma SWOG	Rank limma SWOG	HR CSS Lund (95% CI)	p.value CSS Lund
HPD	686.02	1	2.62041	88	3.03644	206	1.82911	785	0,32 (0,068-1,5)	0.15
SLC5A8	907.286	2	2.34055	185	2.77425	469	1.97744	557	0,31 (0,042-2,4)	0.26
COL9A1	929.085	3	2.00968	400	2.65524	604	3.25897	12	0,074 (0,011-0,48)	0.0062
GRIN2B	1070.04	4	1.78822	659	3.32703	90	1.781	871	0,51 (0,14-1,8)	0.3
LRRC71	1094.08	5	1.75137	725	2.78838	452	2.52317	123	0,5 (0,11-2,2)	0.36
CLEC10A	1103.84	6	2.48042	126	2.9859	239	1.53551	1464	0,34 (0,092-1,2)	0.1
CRYGB	1133.27	7	2.26175	228	2.81701	408	1.69684	1041	0,35 (0,066-1,8)	0.21
MGMT	1192.35	8	1.66053	875	2.76944	473	2.88684	42	0,088 (0,015-0,52)	0.0075
ACRV1	1208.73	9	1.73493	757	2.77609	467	2.25977	265	0,068 (0,0058-0,79)	0.032
DAO	1282.93	10	1.49688	1190	2.89428	324	3.10592	20	0,45 (0,13-1,6)	0.22
TEX36	1357.64	11	2.04558	369	2.95944	261	1.50407	1537	0,63 (0,15-2,6)	0.52
SRD5A2	1375.23	12	2.01195	395	3.54716	37	1.36261	1960	0,61 (0,11-3,6)	0.59
NR1I2	1456.22	13	1.95025	470	3.40524	65	1.36862	1947	0,23 (0,025-2,1)	0.19
MYBPC2	1461.85	14	1.86725	555	2.95775	265	1.54167	1445	0,28 (0,062-1,2)	0.09
PTGIR	1505.87	15	1.92187	499	2.66712	586	1.71985	1000	0,38 (0,11-1,3)	0.13
PLEKHG6	1515.77	16	1.99483	421	3.4339	55	1.31099	2155	0,26 (0,099-0,66)	0.0048
F2	1521.51	17	3.04197	24	2.39268	1116	1.85199	740	0,26 (0,045-1,5)	0.14
CLIP2	1530.57	18	1.83507	604	2.57521	739	1.94752	594	0,48 (0,11-2,1)	0.33
DOK2	1611.63	19	1.61172	967	3.19892	136	1.57407	1350	0,4 (0,13-1,2)	0.11
PMEL	1632.92	20	2.15827	294	2.92974	288	1.31845	2127	0,33 (0,074-1,5)	0.16
TTLL10	1637.77	21	2.18923	273	2.38618	1133	1.98463	550	0,41 (0,094-1,8)	0.24
C12orf42	1652.72	22	1.58526	1013	2.61404	673	2.1787	330	0,5 (0,11-2,3)	0.36
KCNF1	1761.99	23	1.28419	1733	3.6885	22	1.88181	687	0,17 (0,033-0,87)	0.034
SLC26A3	1798.01	24	2.14033	300	2.78739	453	1.32041	2118	0,29 (0,066-1,3)	0.11
ZDHHC18	1810.71	25	1.49323	1205	2.54476	785	2.52252	125	0,34 (0,12-0,94)	0.037
ZG16	1812.73	26	2.0971	332	2.94881	272	1.23419	2444	0,39 (0,098-1,6)	0.18
MPIG6B	1816.9	27	2.28169	221	2.62321	656	1.38398	1886	0,13 (0,022-0,75)	0.023
TNFRSF11A	1832.89	28	1.41362	1403	3.08825	181	1.70445	1022	0,6 (0,15-2,4)	0.47
CYP2C8	1860.33	29	2.09791	329	2.36746	1183	1.82047	795	0,52 (0,12-2,3)	0.39
TTLL9	1863.2	30	1.44214	1333	3.40765	64	1.55066	1411	1,4 (0,35-5,8)	0.62
NKG7	1976.89	31	2.03692	375	2.52007	829	1.47225	1626	0,38 (0,15-0,97)	0.044
OPRL1	1977.73	32	2.42653	144	2.18374	1699	2.19365	314	0,25 (0,051-1,2)	0.082
FAM81B	1987.05	33	1.4392	1338	3.05609	199	1.56226	1382	0,43 (0,098-1,9)	0.27
CFAP100	2030.6	34	2.03026	377	2.31452	1303	1.8068	818	0,29 (0,042-2,1)	0.22
SUCNR1	2038.32	35	2.86904	43	2.49753	871	1.30808	2170	0,2 (0,037-1,1)	0.067
LRRC74B	2049.54	36	1.76975	691	2.62361	655	1.47547	1616	0,42 (0,12-1,5)	0.18
PRKCG	2053.58	37	2.91728	38	2.23076	1533	1.74839	939	0,63 (0,13-3)	0.57
C1orf159	2053.67	38	2.92481	36	3.08398	186	0.985934	3522	0,27 (0,056-1,3)	0.11
CCDC38	2076.7	39	2.01538	392	2.81499	414	1.19765	2586	0,22 (0,03-1,6)	0.14
MYLK2	2100.33	40	1.42841	1369	2.69128	557	1.78467	866	0,89 (0,19-4,2)	0.88
MYL11	2136.13	41	1.7236	772	2.28983	1372	2.23595	285	0,65 (0,15-2,9)	0.58
TYR	2141.69	42	2.61978	89	2.53364	803	1.23716	2428	0,3 (0,071-1,3)	0.11
TK1	2142.63	43	1.16205	2109	2.8807	340	2.30747	233	0,26 (0,073-0,96)	0.043
NPAS1	2167.18	44	1.2732	1777	2.81504	413	1.90931	647	0,28 (0,057-1,3)	0.11
FERD3L	2180.25	45	1.68641	829	2.44668	989	1.70771	1016	0,95 (0,31-3)	0.93
TTC16	2183.79	46	1.15953	2116	3.08466	185	1.94431	598	0,38 (0,062-2,4)	0.3
ZBBX	2214.8	47	1.80022	644	2.27831	1395	1.95372	587	0,77 (0,16-3,6)	0.74
CCDC168	2224.57	48	1.70409	793	2.22627	1545	2.65437	91	0,28 (0,03-2,5)	0.25
ZMYND19	2229.43	49	1.28724	1724	2.51665	836	2.92807	37	0,27 (0,051-1,4)	0.12
TUBA4B	2256.17	50	1.68185	836	2.69542	556	1.35495	1980	0,12 (0,017-0,81)	0.029
C2orf50	2265.94	51	1.95256	467	2.38561	1134	1.53812	1455	0,12 (0,028-0,49)	0.0035
ROPN1	2280.73	52	2.24167	239	2.84875	375	1.03243	3285	1,3 (0,63-2,7)	0.47
GLYCTK	2304.58	53	2.35328	176	2.56207	754	1.16364	2701	0,13 (0,028-0,59)	0.0085
DPF3	2310	54	1.54564	1099	3.08722	183	1.24693	2396	0,15 (0,021-1)	0.052
TATDN2	2327.09	55	1.8469	583	3.64818	25	0.986708	3519	0,92 (0,42-2)	0.84
R3HCC1	2331.25	56	1.72528	770	3.19865	137	1.08644	3027	0,47 (0,11-2,1)	0.31
TSACC	2344.01	57	2.60403	96	3.02198	216	0.901028	3929	0,42 (0,072-2,5)	0.34
SLC16A11	2359.02	58	1.09697	2349	2.97665	245	2.06057	463	0,29 (0,041-2)	0.2
GAS2L2	2381.37	59	1.19077	2035	2.79298	444	1.94169	604	0,35 (0,057-2,1)	0.25
RNF175	2407.74	60	2.01607	390	2.65646	602	1.12294	2863	0,22 (0,041-1,1)	0.071
COL22A1	2413.42	61	1.43691	1345	2.7968	436	1.43658	1734	0,48 (0,12-1,9)	0.29
ESRRG	2435.24	62	1.92237	496	2.38083	1146	1.44373	1712	0,7 (0,12-4)	0.69
MYO15A	2445.52	63	1.13373	2207	2.73122	511	2.17553	336	0,18 (0,021-1,5)	0.12
DOK5	2481.77	64	1.72869	766	2.41588	1064	1.49831	1546	0,82 (0,2-3,3)	0.78
C3orf20	2489.28	65	1.45223	1302	2.80871	425	1.3608	1966	0,15 (0,038-0,61)	0.0077
RAB36	2491.76	66	1.83977	594	2.08819	2011	3.20248	14	0,63 (0,14-2,9)	0.55
STAB2	2492.28	67	1.10766	2310	2.67249	578	2.46961	140	0,15 (0,019-1,1)	0.067
CBX8	2515.48	68	1.21514	1948	3.11903	165	1.50746	1528	0,67 (0,11-4)	0.66
TEX101	2517.86	69	2.36617	173	2.34629	1225	1.2985	2212	0,68 (0,12-3,8)	0.66
SOCS1	2518.65	70	1.35419	1561	2.48013	910	1.8773	698	0,46 (0,12-1,7)	0.25
B3GNT3	2525.84	71	1.68929	825	2.27577	1402	1.76698	893	0,31 (0,12-0,86)	0.023
SKA1	2536.51	72	1.74232	745	2.11269	1926	2.97525	32	1,2 (0,18-7,8)	0.86
TSPO2	2563.21	73	1.97912	435	2.29904	1344	1.45447	1671	0,15 (0,027-0,86)	0.033
TBC1D10C	2568.68	74	1.7464	738	2.52701	814	1.29152	2234	0,27 (0,071-1)	0.05
DNAAF8	2580.09	75	1.32076	1648	2.34832	1218	2.64665	93	0,38 (0,1-1,4)	0.15
KCNQ2	2580.99	76	1.27909	1749	2.91935	292	1.44195	1714	1 (0,25-4,3)	0.97
DMRTC2	2624.5	77	2.61874	90	2.24229	1497	1.34541	2022	0,19 (0,032-1,1)	0.06
TEKT2	2641.74	78	1.00787	2687	3.09012	180	1.93599	613	0,91 (0,3-2,8)	0.87
BTN1A1	2643.68	79	1.61117	969	3.0817	189	1.04621	3222	0,22 (0,046-1,1)	0.06
DHRS13	2647.63	80	0.942549	2948	3.51167	40	2.02523	494	0,55 (0,15-2)	0.36
FNDC8	2672.05	81	1.78295	665	2.59201	715	1.15314	2733	0,25 (0,059-1,1)	0.063
ARTN	2684.38	82	2.35138	178	2.42831	1033	1.11681	2891	0,42 (0,085-2,1)	0.29
SAPCD2	2693.95	83	2.3416	184	2.20653	1597	1.40603	1820	0,34 (0,11-1,1)	0.074
ISOC2	2694.12	84	1.28356	1736	3.26997	109	1.27529	2301	0,16 (0,051-0,53)	0.0025
PAFAH1B3	2705.2	85	1.28622	1728	2.46457	953	1.86445	718	0,23 (0,064-0,8)	0.021
ATG7	2717.61	86	1.92089	502	2.69921	549	1.00998	3387	0,49 (0,18-1,3)	0.15
GALNTL6	2726.12	87	1.56646	1062	2.18052	1711	2.18545	323	1 (0,15-6,7)	1
ZMAT5	2750.44	88	1.85504	567	2.21765	1567	1.55548	1401	0,44 (0,1-1,9)	0.26
STK32B	2751.53	89	1.82498	617	3.04715	202	0.899092	3941	0,38 (0,066-2,2)	0.28
APLNR	2754.55	90	1.04899	2532	3.24122	125	1.64143	1171	0,94 (0,28-3,2)	0.93
SYNPO2L	2756.02	91	1.95606	459	2.40451	1089	1.22318	2492	0,38 (0,063-2,3)	0.29
VRTN	2764.74	92	2.30461	206	2.19344	1656	1.40948	1809	0,53 (0,13-2,1)	0.37
ETV4	2771.37	93	1.10475	2319	4.4717	3	1.42382	1762	0,38 (0,11-1,3)	0.13
SLC29A2	2780.01	94	1.8435	588	2.01545	2256	2.54832	106	0,42 (0,096-1,8)	0.24
LRRC20	2782.74	95	1.32831	1633	3.17151	145	1.20369	2559	0,57 (0,14-2,4)	0.44
MOBP	2795.2	96	1.72211	776	2.59568	710	1.1338	2809	0,29 (0,054-1,6)	0.16
HGFAC	2798.97	97	1.01539	2648	2.97811	243	1.79125	853	0,73 (0,15-3,6)	0.7
NKAIN4	2803.35	98	1.46073	1283	2.20353	1610	2.18244	327	0,18 (0,034-0,98)	0.047
SMIM21	2816.11	99	1.45836	1290	2.17577	1731	2.54524	109	0,91 (0,26-3,2)	0.88
CHRNA6	2818.17	100	2.5315	114	3.3976	67	0.664283	5095	0,34 (0,074-1,6)	0.16
SYT5	2829.1	101	2.55766	110	1.9733	2413	1.92088	629	0,41 (0,12-1,5)	0.17
SAXO1	2834.97	102	1.58027	1024	2.35214	1210	1.49754	1549	0,31 (0,058-1,7)	0.17
TMCO5A	2837.16	103	0.962704	2851	2.77821	464	2.37282	193	0,6 (0,051-6,9)	0.68
GJB1	2839.05	104	1.60916	970	2.76455	476	1.0823	3045	0,2 (0,04-1)	0.055
POU3F1	2841.27	105	1.23964	1890	2.46235	961	1.8658	716	0,42 (0,12-1,5)	0.19
SERPINI2	2852.89	106	2.76115	56	2.4439	998	0.996002	3467	0,9 (0,14-5,7)	0.91
RHAG	2858.27	107	1.55333	1088	2.45309	975	1.36903	1946	0,32 (0,043-2,4)	0.26
EARS2	2883.48	108	1.0245	2624	2.56072	756	2.73165	69	0,23 (0,038-1,4)	0.11
SSC4D	2885.56	109	2.56996	103	2.51721	835	0.935247	3770	0,6 (0,16-2,2)	0.43
EMX1	2922.6	110	1.39829	1447	2.61047	678	1.32776	2090	0,45 (0,1-2)	0.29
TECTB	2930.89	111	0.874142	3232	2.87098	347	3.1923	15	0,17 (0,023-1,3)	0.085
STAT5A	2934.97	112	1.78252	666	2.10763	1941	1.77096	887	0,21 (0,054-0,81)	0.024
IL21	2942.71	113	1.95871	458	2.09173	1996	1.66042	1114	0,48 (0,12-1,9)	0.29
RBP4	2946.73	114	2.13092	303	2.03645	2193	1.72812	981	0,43 (0,11-1,6)	0.21
SLC52A3	2950.29	115	1.47846	1239	2.10439	1957	3.26648	11	0,46 (0,18-1,2)	0.099
F7	2961.82	116	2.36698	171	2.51177	844	0.928834	3795	0,34 (0,061-1,9)	0.22
ZFP57	2963.38	117	1.98948	428	2.25158	1461	1.29374	2224	0,32 (0,065-1,6)	0.16
CPTP	2967.87	118	2.01598	391	1.99932	2309	1.8968	665	0,78 (0,15-4)	0.76
ANKRD24	2993.47	119	2.20106	266	2.13796	1851	1.418	1782	0,65 (0,16-2,7)	0.55
KBTBD4	3000.81	120	1.35657	1553	3.24481	124	1.06311	3139	1,2 (0,25-6,1)	0.8
MBLAC1	3003.91	121	1.63836	916	2.96904	250	0.913158	3876	0,28 (0,052-1,5)	0.14
SLC6A19	3010.28	122	2.07204	348	2.91005	306	0.756503	4648	0,32 (0,074-1,4)	0.13
CLCA1	3010.96	123	1.52649	1134	2.19798	1633	1.76098	908	0,27 (0,051-1,4)	0.13
MYOC	3019.01	124	1.05305	2512	2.88358	337	1.59087	1302	0,73 (0,068-7,8)	0.79
ST6GALNAC4	3034.65	125	1.69709	806	2.64523	618	1.00908	3398	0,82 (0,17-3,9)	0.8
PIF1	3057.89	126	0.949144	2925	2.75546	490	2.07225	453	0,52 (0,11-2,5)	0.42
GGT5	3063.1	127	1.29134	1715	2.66768	584	1.3179	2130	0,43 (0,15-1,3)	0.13
ZNF831	3067.28	128	1.54291	1102	2.26767	1424	1.53534	1465	0,26 (0,074-0,94)	0.041
FAIM2	3080.08	129	2.52848	115	1.96758	2436	1.68739	1058	0,58 (0,13-2,6)	0.48
PDILT	3093.08	130	2.0622	357	3.2139	131	0.656798	5128	0,081 (0,015-0,45)	0.0041
DNAH8	3105.67	131	1.83309	609	2.14568	1824	1.50913	1525	0,46 (0,044-4,7)	0.51
CHRNA9	3106.41	132	1.28232	1741	2.5076	852	1.45748	1660	1,9 (0,44-8,2)	0.4
EPHA10	3119.41	133	1.02055	2633	2.73339	507	1.72611	984	0,83 (0,081-8,5)	0.87
ATP8A2	3120.72	134	1.36431	1533	2.93047	287	1.07419	3087	0,36 (0,075-1,7)	0.19
EVA1B	3139.87	135	1.86382	560	2.04016	2186	1.73434	972	0,19 (0,04-0,92)	0.039
SSTR5	3142.32	136	1.51034	1161	2.1919	1664	1.68616	1059	0,83 (0,21-3,2)	0.79
SLC37A4	3155.97	137	1.00805	2686	2.44155	1001	3.05097	27	0,75 (0,24-2,4)	0.63
PACSIN1	3169.38	138	1.35998	1545	2.46925	937	1.37477	1917	0,61 (0,14-2,7)	0.52
LOXHD1	3189.36	139	1.24545	1857	2.75555	489	1.26674	2337	0,85 (0,13-5,6)	0.87
CACNG2	3199.7	140	1.75371	720	3.35797	83	0.714014	4870	0,47 (0,098-2,3)	0.35
SMCO4	3207.28	141	2.6636	76	2.8586	359	0.611747	5339	0,39 (0,11-1,3)	0.13
FCAMR	3211.62	142	1.42518	1376	2.23144	1528	1.65587	1124	1,4 (0,32-5,8)	0.68
KRT86	3213.34	143	2.09394	334	1.92332	2614	1.91491	638	0,73 (0,36-1,5)	0.37
DAOA	3221.6	144	1.3563	1554	2.76619	474	1.11684	2890	0,62 (0,086-4,5)	0.64
GMIP	3233.49	145	1.19006	2039	2.52763	811	1.50754	1527	0,27 (0,078-0,97)	0.044
ZNF500	3233.51	146	1.35534	1556	2.35343	1208	1.51914	1504	0,52 (0,12-2,4)	0.4
ZNF341	3234.33	147	0.968203	2837	2.46581	947	2.83813	50	0,83 (0,15-4,5)	0.83
RGSL1	3266.58	148	1.18008	2070	2.373	1164	1.78385	867	0,58 (0,064-5,3)	0.63
CDH22	3267.7	149	1.58634	1010	2.03452	2199	2.01595	505	4,4 (0,91-22)	0.066
GALP	3272.33	150	3.02871	28	2.07688	2047	1.27428	2304	0,35 (0,077-1,6)	0.18
CCDC187	3276.25	151	1.13123	2217	2.5283	809	1.57689	1341	0,2 (0,031-1,3)	0.086
TP53TG5	3283.93	152	1.22208	1929	2.54111	793	1.40328	1826	0,55 (0,12-2,6)	0.44
AICDA	3299.86	153	1.19895	2000	2.39407	1110	1.64992	1141	0,91 (0,22-3,9)	0.9
TXNRD2	3300.44	154	1.70291	795	1.95198	2495	2.17942	329	0,55 (0,13-2,3)	0.41
GJA8	3304.63	155	1.32347	1640	2.76455	477	1.11217	2912	1,5 (0,4-5,7)	0.55
LCA5L	3313.3	156	1.6347	922	2.58393	729	0.982203	3542	1,1 (0,23-5)	0.94
POU4F1	3324.62	157	1.66278	869	1.97112	2420	2.09763	406	0,84 (0,32-2,2)	0.72
CD1B	3326.14	158	1.27266	1780	2.32353	1285	1.63437	1192	0,83 (0,21-3,3)	0.79
PAX3	3339.4	159	1.75041	727	2.54112	792	0.935325	3769	0,16 (0,025-1)	0.051
RASL10A	3340.86	160	1.49505	1198	2.52963	806	1.08667	3026	0,79 (0,2-3,1)	0.74
MORN5	3381.07	161	0.856328	3302	2.63077	638	2.33646	213	0,57 (0,16-2,1)	0.39
DKKL1	3382.64	162	1.43905	1339	2.74212	502	0.995388	3473	0,82 (0,21-3,3)	0.78
CCDC54	3387.52	163	1.27746	1760	3.56436	34	0.94252	3736	0,37 (0,051-2,7)	0.32
NR1H3	3395.49	164	2.426	145	1.76614	3270	3.11844	19	0,16 (0,049-0,52)	0.0022
HEATR4	3404.08	165	1.4932	1206	2.13701	1857	1.65707	1122	0,58 (0,16-2,1)	0.4
CLDN23	3424	166	1.06894	2448	2.82918	392	1.33107	2070	0,24 (0,057-1)	0.05
GABARAPL1	3439.38	167	1.04206	2560	2.45296	976	1.80985	810	1,2 (0,53-2,7)	0.66
CCL22	3463.36	168	2.29661	211	1.92444	2607	1.5865	1318	0,43 (0,16-1,2)	0.095
L1TD1	3469.51	169	1.83891	598	3.54722	36	0.553386	5663	0,61 (0,15-2,5)	0.49
PIK3R6	3470.44	170	1.48834	1218	2.20338	1612	1.4477	1700	0,43 (0,099-1,9)	0.26
USP6	3473.28	171	1.74794	733	3.09881	176	0.642585	5196	1,3 (0,29-5,4)	0.76
TTPA	3499.1	172	1.24037	1885	2.09458	1981	3.00849	30	0,33 (0,065-1,6)	0.17
CENPM	3500.86	173	0.977112	2803	3.18578	141	1.31024	2156	0,84 (0,24-3)	0.79
ABCB5	3502.24	174	1.5675	1058	2.37102	1174	1.12744	2844	0,22 (0,027-1,7)	0.15
LDHC	3502.44	175	1.7761	677	3.10473	172	0.610142	5345	0,92 (0,12-6,9)	0.94
RSPH9	3506.27	176	2.44692	139	2.16551	1757	1.06324	3138	0,15 (0,031-0,72)	0.018
RBP2	3507.65	177	1.9171	504	2.85834	360	0.630357	5259	0,39 (0,08-1,9)	0.25
CDKN2D	3513.8	178	1.20528	1981	2.32561	1278	1.60786	1258	0,51 (0,11-2,4)	0.39
SPHKAP	3517.29	179	2.76656	55	2.36495	1187	0.811991	4379	0,64 (0,13-3,1)	0.58
COL13A1	3520.18	180	0.845614	3346	2.78467	458	1.84435	757	0,67 (0,13-3,5)	0.63
FHAD1	3533.05	181	1.20494	1982	2.20147	1616	1.91084	646	0,57 (0,13-2,5)	0.45
PDCD1	3536.6	182	1.67293	854	2.04716	2162	1.58282	1329	0,43 (0,079-2,4)	0.33
MUSK	3540.06	183	1.46111	1281	2.70825	537	0.92876	3796	0,14 (0,02-1)	0.053
ODF3	3545.5	184	1.21902	1943	2.78615	456	1.10285	2951	0,26 (0,051-1,3)	0.11
GABRR3	3551.01	185	1.13503	2199	2.3407	1237	1.67784	1075	0,5 (0,098-2,6)	0.41
TPPP2	3552.2	186	1.19564	2019	2.28758	1378	1.67564	1082	0,64 (0,14-3)	0.57
SPACA7	3557.97	187	1.82498	618	1.89258	2726	1.90772	650	0,86 (0,11-6,5)	0.88
CRY2	3592.57	188	1.14746	2169	2.26853	1421	1.79443	848	0,56 (0,11-3)	0.49
ZBTB32	3595.21	189	1.0918	2366	2.36089	1193	1.72409	989	0,35 (0,08-1,5)	0.17
UPF1	3610.45	190	1.19021	2037	2.24626	1483	1.73727	965	0,71 (0,2-2,5)	0.6
TAL1	3615.73	191	1.40224	1437	2.09235	1990	1.75454	920	0,27 (0,084-0,89)	0.032
C14orf39	3622.06	192	1.93682	483	2.31024	1313	0.953403	3685	0,75 (0,082-6,8)	0.79
CPN1	3626.44	193	1.3853	1486	2.28045	1392	1.34783	2011	0,18 (0,027-1,2)	0.071
MIIP	3628.12	194	0.989147	2748	2.40524	1088	1.89426	670	0,52 (0,1-2,7)	0.44
PDE6C	3630.49	195	1.65014	889	3.55094	35	0.578208	5529	0,2 (0,034-1,2)	0.076
TAT	3631.35	196	1.80523	640	2.55396	769	0.782296	4505	0,33 (0,056-1,9)	0.22
TMEM201	3638.53	197	0.622084	4371	3.3903	69	2.43399	164	0,37 (0,093-1,5)	0.16
BATF3	3645.32	198	2.11815	310	2.39552	1105	0.810228	4392	0,35 (0,098-1,2)	0.099
CUBN	3653.99	199	1.29642	1704	2.34594	1227	1.33675	2047	0,44 (0,067-2,9)	0.39
IFNL1	3654.36	200	1.89325	530	1.86941	2821	1.82753	787	0,35 (0,09-1,4)	0.13
KCNH3	3661.84	201	1.08902	2378	2.75013	494	1.23528	2437	0,81 (0,1-6,3)	0.84
ACOT12	3663.1	202	1.02943	2609	2.36156	1192	1.84765	750	0,71 (0,059-8,4)	0.78
SYNDIG1L	3708.05	203	2.07999	343	2.47097	931	0.728372	4795	0,18 (0,053-0,65)	0.0082
HORMAD2	3710.5	204	0.958054	2883	3.26226	113	1.22387	2489	0,52 (0,08-3,4)	0.5
GABRA5	3730.03	205	1.04853	2537	3.01109	224	1.12769	2842	0,47 (0,1-2,2)	0.34
MEPE	3732.06	206	1.53918	1108	2.88101	339	0.725319	4807	0,49 (0,087-2,7)	0.42
MYO7B	3736.92	207	2.31618	196	1.92437	2609	1.39178	1861	0,23 (0,042-1,3)	0.091
MAGEB2	3740.03	208	2.06914	350	2.95909	264	0.459529	6123	0,71 (0,22-2,3)	0.57
HOPX	3745.75	209	1.46626	1269	2.76581	475	0.822915	4327	0,35 (0,066-1,8)	0.21
MAP3K11	3759.8	210	1.48419	1227	2.67121	581	0.844069	4215	0,17 (0,047-0,61)	0.0064
C6orf58	3766.64	211	1.48913	1213	2.28166	1389	1.16315	2702	0,63 (0,12-3,3)	0.59
SPTB	3775.61	212	1.21531	1947	2.11778	1911	1.94331	599	0,39 (0,064-2,4)	0.3
KLF17	3780.1	213	1.39261	1463	2.95524	267	0.784517	4495	0,44 (0,091-2,1)	0.31
CDX4	3786.54	214	0.931509	3000	2.32468	1280	2.32122	221	0,21 (0,044-0,95)	0.043
NOS1	3787.58	215	1.48346	1228	2.06766	2094	1.56659	1369	0,42 (0,075-2,3)	0.32
SMOX	3800.85	216	1.49446	1200	2.77741	465	0.773602	4557	0,54 (0,14-2,1)	0.38
GPT2	3803.53	217	1.48133	1235	2.37062	1176	1.06166	3147	0,52 (0,19-1,4)	0.19
XKRX	3822.16	218	1.73821	751	2.37216	1170	0.900411	3933	0,31 (0,066-1,4)	0.13
CFAP46	3831.2	219	1.85002	576	1.79522	3122	2.04562	479	0,08 (0,0071-0,9)	0.04
ACOT7	3840.98	220	1.55852	1080	2.9475	276	0.645936	5179	0,38 (0,043-3,3)	0.38
VGF	3849.66	221	1.50831	1165	2.12826	1881	1.35162	1992	0,35 (0,067-1,9)	0.22
PTGER1	3851.77	222	1.14946	2158	3.0388	204	0.950854	3692	0,56 (0,16-1,9)	0.36
RUSC1	3857.73	223	1.57525	1038	2.24198	1500	1.10677	2931	1 (0,2-5,5)	0.96
MORN1	3858.38	224	1.15837	2121	2.48607	898	1.23626	2432	0,18 (0,028-1,1)	0.064
MYRF	3859.99	225	2.65207	78	2.12844	1880	0.956761	3673	0,18 (0,03-1,1)	0.057
LHX5	3877.36	226	1.93205	486	2.61528	672	0.598791	5397	0,35 (0,091-1,3)	0.12
PUS1	3879.97	227	1.4738	1251	2.18155	1707	1.28813	2252	0,28 (0,064-1,2)	0.084
PLCH1	3885.04	228	1.49012	1211	1.85882	2877	2.68138	82	0,51 (0,14-1,9)	0.32
NKX6-3	3886.73	229	1.67619	851	2.07355	2066	1.30425	2188	#N/A	#N/A
NEK10	3892.98	230	0.808972	3479	2.41752	1060	2.53688	115	1,3 (0,28-6,5)	0.72
LRRIQ3	3894.83	231	1.72151	778	1.98033	2385	1.44547	1704	1,3 (0,11-17)	0.82
FGL1	3901.54	232	1.00349	2705	2.1866	1686	2.53909	114	0,53 (0,1-2,7)	0.45
ESPL1	3901.7	233	1.18276	2059	2.0733	2070	2.142	365	1,9 (0,41-9,2)	0.41
KCNH1	3908.52	234	2.06289	356	1.80603	3076	1.69109	1051	0,24 (0,061-0,94)	0.04
LRP3	3914.57	235	0.774734	3635	2.64162	621	1.84272	759	0,38 (0,11-1,3)	0.13
PAEP	3929.67	236	1.07847	2416	2.10712	1945	2.54176	113	0,57 (0,16-2,1)	0.4
MARCO	3936.59	237	1.15558	2127	3.72739	18	0.836059	4258	0,35 (0,089-1,4)	0.14
GPRIN2	3943.68	238	0.915084	3071	2.3915	1120	1.86363	720	0,72 (0,21-2,5)	0.6
UCP1	3946.47	239	1.59929	991	3.96731	6	0.477147	6034	0,52 (0,1-2,6)	0.43
HES7	3947.25	240	1.59078	1005	2.05842	2127	1.36528	1952	0,59 (0,22-1,6)	0.29
DIO3	3951.65	241	1.83351	607	2.21004	1585	0.967745	3606	0,46 (0,091-2,4)	0.36
CDK2AP2	3962.34	242	1.45948	1287	2.16011	1780	1.29765	2215	0,22 (0,068-0,7)	0.01
NMUR1	3972.05	243	1.55695	1082	2.33488	1255	0.980256	3552	0,79 (0,13-4,9)	0.8
PTCRA	3974.06	244	1.2027	1984	2.23655	1515	1.45152	1681	0,63 (0,11-3,6)	0.6
TERB2	3975.7	245	1.35711	1549	2.17411	1737	1.37304	1923	0,35 (0,048-2,5)	0.29
DNER	3977.73	246	1.11352	2292	2.20346	1611	1.69942	1034	1,3 (0,44-3,6)	0.67
CDCA3	3983.91	247	1.09446	2357	2.57034	743	1.19035	2609	0,97 (0,24-3,8)	0.96
GLB1L2	3991.27	248	1.99505	420	2.18649	1687	0.93468	3772	0,44 (0,15-1,3)	0.12
HMGA1	4007.39	249	1.02459	2623	2.24833	1475	1.79508	846	0,75 (0,33-1,7)	0.5
APOA5	4008.52	250	1.15849	2120	2.41086	1074	1.24957	2384	0,56 (0,12-2,7)	0.47
MAJIN	4013.2	251	2.22085	255	2.45025	981	0.596569	5418	0,4 (0,095-1,7)	0.21
AK7	4015.85	252	1.0885	2381	2.59401	713	1.16602	2691	0,26 (0,04-1,7)	0.16
COL25A1	4026.61	253	0.657424	4195	2.98982	235	1.78772	858	0,35 (0,081-1,5)	0.16
CDCA5	4027.31	254	0.592323	4519	3.75751	14	1.82733	788	0,89 (0,38-2,1)	0.8
CSH1	4039.48	255	1.13523	2198	2.17913	1720	1.67243	1087	0,54 (0,3-0,97)	0.039
SLC26A9	4041.93	256	2.30095	209	1.77146	3254	1.63509	1190	0,58 (0,15-2,3)	0.44
LYG2	4049.97	257	2.17007	283	2.2471	1480	0.785799	4490	0,67 (0,14-3,1)	0.6
JMJD4	4054.44	258	0.686363	4063	2.65596	603	2.09561	408	0,41 (0,092-1,8)	0.24
UCMA	4061.1	259	1.7649	702	1.74077	3382	2.31053	229	0,21 (0,037-1,2)	0.08
BBC3	4061.13	260	1.6005	987	2.08684	2014	1.24192	2414	0,25 (0,053-1,1)	0.073
ESX1	4073.5	261	1.94415	476	1.80085	3102	1.65241	1134	0,44 (0,067-2,9)	0.4
NPR3	4083.14	262	1.65477	880	2.7961	440	0.558788	5634	0,096 (0,0083-1,1)	0.061
SURF2	4083.68	263	0.548396	4744	3.23501	126	2.17267	338	0,97 (0,37-2,6)	0.96
RETN	4083.89	264	2.12907	306	1.99614	2319	1.11216	2913	0,42 (0,12-1,4)	0.17
ANKS4B	4086.13	265	1.96446	453	2.17935	1719	0.91945	3842	0,85 (0,17-4,2)	0.84
POU3F4	4086.48	266	1.64627	896	3.24536	122	0.440837	6225	0,39 (0,083-1,8)	0.23
MDFI	4120.95	267	2.0853	341	2.45038	980	0.583984	5495	0,26 (0,083-0,82)	0.021
FSHR	4134.63	268	3.14241	15	1.74594	3364	1.53902	1453	0,55 (0,12-2,6)	0.45
SMYD1	4137.41	269	1.06337	2473	2.33618	1251	1.42893	1753	0,73 (0,2-2,6)	0.63
GABRR2	4145.23	270	1.85987	562	2.28074	1391	0.804184	4417	0,22 (0,05-0,98)	0.047
SRRM3	4157.38	271	0.895541	3144	2.80633	426	1.26452	2347	0,49 (0,1-2,3)	0.36
MMP27	4167.02	272	0.755261	3720	2.63154	636	1.67428	1084	1,3 (0,22-7,4)	0.79
ST8SIA3	4167.65	273	0.89657	3136	2.31585	1300	1.87223	705	0,61 (0,12-3,2)	0.56
TMEM198	4180.03	274	1.61606	960	2.07417	2062	1.19613	2591	0,83 (0,17-4,1)	0.82
KIR2DL4	4182.13	275	1.25011	1845	1.9574	2474	2.06778	455	0,33 (0,072-1,5)	0.14
VWA3A	4187.2	276	1.00904	2681	2.16493	1760	1.97832	556	0,39 (0,075-2)	0.25
ITPKB	4205.19	277	1.24043	1884	2.24826	1476	1.26283	2351	0,37 (0,089-1,6)	0.18
MYBPC3	4212.6	278	1.5918	1003	2.17492	1735	1.0489	3214	0,081 (0,013-0,49)	0.0063
DUSP8	4215.26	279	1.43191	1359	2.39318	1114	0.91569	3865	0,96 (0,28-3,3)	0.95
CFAP74	4225.88	280	0.833621	3388	2.51284	842	1.58955	1309	0,17 (0,022-1,3)	0.087
IFNA21	4231.57	281	1.69392	810	1.79449	3127	1.77533	879	0,77 (0,18-3,3)	0.73
SLC2A6	4233.5	282	1.2258	1924	2.07549	2052	1.6139	1241	0,34 (0,12-0,96)	0.042
HASPIN	4235.6	283	1.10627	2311	2.06738	2096	1.96276	570	0,53 (0,13-2,1)	0.36
A4GALT	4236.13	284	1.06399	2470	2.28277	1385	1.44988	1690	0,46 (0,21-1)	0.049
HAPLN3	4246.41	285	1.96452	452	1.94651	2515	1.18456	2626	0,42 (0,11-1,6)	0.2
EOMES	4249.53	286	0.771736	3645	2.54085	795	1.68986	1052	0,54 (0,15-2)	0.35
WDR93	4253.81	287	0.732087	3830	2.7628	479	1.56171	1383	1,8 (0,35-8,9)	0.49
H2AX	4257.15	288	0.797554	3539	2.72442	519	1.42637	1757	0,23 (0,043-1,3)	0.09
FSCN3	4257.76	289	2.23082	248	1.98698	2360	1.03935	3256	0,32 (0,067-1,5)	0.15
ANO1	4273.92	290	0.981701	2783	2.77403	470	1.08468	3037	0,58 (0,27-1,3)	0.17
SFRP5	4275.88	291	1.39656	1455	1.92469	2605	1.73065	979	0,44 (0,11-1,8)	0.26
LRRC46	4277	292	1.69278	815	1.69	3606	2.89931	41	0,64 (0,16-2,6)	0.52
BCAP31	4297.02	293	0.803486	3503	2.35122	1211	1.97067	563	0,41 (0,15-1,1)	0.081
NUTM1	4297.3	294	1.67192	855	2.21078	1580	0.907659	3899	0,65 (0,13-3,2)	0.59
DNAH3	4298.33	295	1.5709	1052	2.01417	2261	1.27622	2296	0,19 (0,019-1,9)	0.15
MMP15	4299.96	296	1.12648	2236	1.98444	2370	2.24029	283	0,21 (0,062-0,72)	0.013
NTF3	4304.38	297	1.13148	2214	2.32659	1273	1.23831	2426	1,1 (0,34-3,7)	0.85
TMEM187	4308.88	298	1.38297	1491	2.2091	1588	1.10526	2935	0,31 (0,054-1,8)	0.19
C16orf82	4309.11	299	1.65406	884	2.05772	2130	1.13094	2824	0,098 (0,016-0,59)	0.011
FIGLA	4315.33	300	2.15678	295	2.25754	1446	0.674789	5045	0,38 (0,063-2,3)	0.3
USP2	4316.06	301	1.83244	610	2.29869	1345	0.73487	4759	0,2 (0,026-1,5)	0.12
C17orf97	4331.55	302	1.08449	2395	2.15871	1783	1.62053	1225	0,39 (0,11-1,4)	0.16
INKA2	4334.82	303	0.928717	3016	2.38695	1131	1.50672	1532	0,29 (0,06-1,4)	0.13
TEX13B	4335.98	304	1.12901	2225	2.44045	1005	1.09571	2983	0,31 (0,069-1,3)	0.12
AURKAIP1	4340.86	305	0.660901	4180	2.91577	297	1.56991	1364	0,45 (0,074-2,8)	0.39
IL4I1	4341.27	306	2.13973	301	1.86611	2843	1.24248	2410	0,34 (0,072-1,6)	0.16
IRF2BP1	4343.32	307	1.26036	1804	1.93967	2553	1.8931	675	0,49 (0,087-2,8)	0.42
JDP2	4352.79	308	1.64413	904	2.77619	466	0.470879	6064	0,55 (0,093-3,3)	0.51
CPLANE2	4354.74	309	0.902501	3118	2.79995	430	1.14701	2757	0,29 (0,074-1,2)	0.079
TUBA3C	4358.7	310	1.28503	1731	1.88823	2743	2.07244	452	0,45 (0,15-1,4)	0.16
ENHO	4380.75	311	1.46597	1270	2.43243	1022	0.784621	4494	0,51 (0,12-2,1)	0.35
RGS19	4385.06	312	1.44955	1311	2.54198	790	0.711119	4884	0,32 (0,069-1,4)	0.14
SNX32	4387.07	313	1.05062	2526	2.33202	1260	1.31673	2133	0,79 (0,15-4,1)	0.78
DLK1	4390.54	314	1.27865	1753	2.17431	1736	1.24301	2408	0,66 (0,11-3,8)	0.64
SLC17A9	4391.82	315	1.57938	1028	2.55511	767	0.603931	5373	0,27 (0,058-1,2)	0.092
TRAPPC3L	4399.33	316	0.663258	4171	2.41959	1055	2.91311	38	2 (0,54-7,2)	0.3
CSHL1	4399.77	317	0.895095	3148	2.24502	1486	1.83416	775	0,93 (0,22-4)	0.92
DEFA5	4402.63	318	1.92891	488	1.85074	2913	1.32311	2108	0,48 (0,11-2,1)	0.33
PCED1B	4403.11	319	0.938744	2966	2.85794	363	1.04977	3210	0,59 (0,13-2,6)	0.49
SLC5A7	4409.04	320	1.45859	1288	3.14491	153	0.446907	6185	0,22 (0,037-1,3)	0.099
SLC22A1	4410.51	321	1.12378	2248	2.15008	1811	1.49814	1547	0,99 (0,31-3,1)	0.98
CNDP1	4418.3	322	1.63183	928	1.72267	3463	2.09344	413	0,26 (0,029-2,3)	0.23
FAM9A	4423.83	323	1.18651	2049	2.95912	263	0.719657	4841	0,18 (0,034-0,96)	0.044
FMN2	4431.78	324	0.949789	2920	2.27215	1411	1.5833	1328	1,4 (0,19-11)	0.74
LINGO1	4440.65	325	1.6259	942	3.11326	168	0.344205	6745	0,66 (0,095-4,6)	0.68
ADAM8	4440.94	326	2.04314	370	1.74427	3367	1.52259	1492	0,25 (0,072-0,85)	0.026
AEN	4448.03	327	0.989781	2745	2.29718	1349	1.43368	1745	1,6 (0,38-6,3)	0.54
KCNAB2	4448.09	328	1.18529	2052	2.63613	630	0.851913	4180	0,8 (0,25-2,6)	0.7
UNKL	4451.92	329	0.950354	2917	2.30952	1315	1.49596	1555	0,64 (0,099-4,1)	0.64
CIDEA	4462.12	330	1.04772	2539	2.37278	1167	1.23559	2435	1,3 (0,22-7,7)	0.77
CHST10	4465.55	331	1.52846	1129	2.56144	755	0.602157	5383	0,44 (0,12-1,6)	0.21
NOX5	4484.55	332	1.64069	913	2.19601	1638	0.87506	4058	0,61 (0,17-2,2)	0.44
UNC13D	4486.16	333	2.47927	128	2.04627	2164	0.837389	4252	0,19 (0,042-0,86)	0.032
ODAD2	4491.18	334	1.41176	1410	2.13806	1850	1.11355	2906	0,29 (0,07-1,2)	0.093
IL10	4493.24	335	0.87795	3218	2.52761	812	1.31589	2138	0,41 (0,073-2,3)	0.31
CLEC1B	4494.84	336	1.5792	1029	2.14324	1831	0.984675	3531	0,77 (0,17-3,6)	0.73
BSND	4496.12	337	1.71517	785	2.22495	1549	0.794393	4446	0,12 (0,024-0,61)	0.01
KCNV1	4501.64	338	1.7885	657	2.79372	441	0.337224	6774	0,015 (0,0017-0,14)	0.00022
POLL	4514.45	339	0.646773	4239	2.76019	481	1.60886	1254	0,32 (0,06-1,8)	0.19
TACR3	4514.78	340	0.444956	5306	3.83356	11	2.00186	526	0,71 (0,1-4,8)	0.72
PRLHR	4525.1	341	1.99604	417	2.01032	2277	0.957292	3669	0,2 (0,047-0,83)	0.027
PTPN7	4529.91	342	1.49326	1204	2.01309	2267	1.22226	2496	0,26 (0,081-0,83)	0.023
BSPRY	4533.47	343	1.96649	451	2.00384	2299	0.970142	3591	0,91 (0,31-2,7)	0.86
REG1A	4536.49	344	1.74643	737	1.71026	3523	1.80724	816	0,77 (0,19-3,1)	0.71
MAG	4557.33	345	1.07939	2413	2.35397	1206	1.15232	2735	1,1 (0,2-5,8)	0.93
CASS4	4560.2	346	1.15053	2148	2.04743	2161	1.58686	1316	0,17 (0,028-0,99)	0.049
TNFRSF10A	4564.71	347	0.609226	4436	2.47989	911	2.31599	226	0,25 (0,072-0,9)	0.033
TRIM10	4566.05	348	1.34645	1584	2.42419	1039	0.821047	4337	0,48 (0,077-3)	0.44
IL3	4567.22	349	1.48762	1221	2.43662	1011	0.699334	4947	0,24 (0,043-1,4)	0.11
FAM216B	4569.03	350	0.847569	3339	3.02162	217	1.04313	3238	0,51 (0,087-3)	0.46
SLC2A4	4591.94	351	1.37758	1504	2.4847	901	0.732473	4773	0,31 (0,061-1,6)	0.16
MORN4	4592.61	352	1.30928	1676	2.07668	2048	1.27264	2315	0,59 (0,11-3,1)	0.53
TP73	4592.97	353	0.736402	3812	2.72948	514	1.35156	1993	0,62 (0,14-2,7)	0.53
GNAT1	4607.65	354	3.28149	10	1.91697	2638	0.937961	3757	1,2 (0,22-6,2)	0.87
FGFBP2	4613.64	355	0.926101	3028	2.03555	2196	3.32416	8	1,5 (0,59-3,9)	0.39
COL6A5	4615.71	356	3.38177	8	2.74459	498	0.116223	7874	0,68 (0,19-2,4)	0.54
ZBTB42	4623.38	357	1.32649	1636	2.26776	1423	0.96321	3632	0,53 (0,25-1,1)	0.1
GZMB	4630.09	358	2.48045	125	2.04419	2173	0.780239	4515	0,32 (0,1-1)	0.058
SCML4	4635.39	359	1.32255	1643	2.66183	594	0.634021	5232	0,46 (0,14-1,6)	0.21
TMEM174	4640.79	360	1.81655	630	2.60297	692	0.369087	6601	0,62 (0,15-2,6)	0.51
MOGAT1	4650.93	361	2.21299	262	2.33464	1256	0.463773	6102	0,2 (0,032-1,2)	0.084
OR2F1	4651.59	362	0.912841	3077	4.39151	4	0.846882	4204	0,35 (0,078-1,5)	0.17
WDR49	4652.55	363	0.907909	3093	2.24565	1485	1.57492	1345	0,27 (0,05-1,5)	0.13
TINAG	4652.67	364	1.09103	2368	2.23396	1521	1.2497	2383	0,67 (0,087-5,1)	0.7
JMJD6	4656.21	365	1.16025	2114	2.18792	1680	1.22825	2473	0,48 (0,096-2,4)	0.37
CD6	4658.04	366	1.77116	688	1.77518	3233	1.45208	1679	0,28 (0,072-1,1)	0.066
CTAGE1	4658.47	367	1.1244	2247	1.98039	2384	1.75325	926	0,89 (0,22-3,6)	0.87
BANF1	4663.95	368	1.49473	1199	2.36932	1178	0.718665	4846	0,4 (0,069-2,3)	0.31
HMBS	4668.74	369	1.07988	2412	2.08851	2009	1.5503	1412	0,38 (0,08-1,8)	0.23
ADGRA1	4670.75	370	2.50311	120	1.88755	2745	0.989806	3505	0,28 (0,061-1,3)	0.11
CCDC181	4675.45	371	1.50364	1179	2.45673	971	0.621063	5295	0,74 (0,22-2,5)	0.63
KRT71	4681.24	372	1.39881	1442	3.03362	209	0.415508	6364	0,27 (0,057-1,3)	0.1
CACFD1	4687.07	373	1.04149	2564	2.2544	1454	1.28052	2278	0,6 (0,21-1,7)	0.34
TNIP3	4691.13	374	1.37682	1506	2.69013	560	0.561851	5613	0,62 (0,18-2,2)	0.45
PAXX	4693.56	375	0.713734	3917	2.25453	1453	2.31284	227	0,39 (0,079-1,9)	0.24
LHX4	4693.75	376	1.50696	1171	1.8112	3055	1.57365	1351	0,62 (0,18-2,1)	0.45
SNCB	4694.61	377	2.09641	333	1.76624	3269	1.2943	2222	0,4 (0,1-1,5)	0.17
HS3ST4	4696.67	378	1.9157	505	2.50542	859	0.37399	6579	0,13 (0,018-0,97)	0.047
TTLL6	4712.84	379	1.45626	1293	2.47625	917	0.620852	5296	1,1 (0,25-4,4)	0.94
GPATCH3	4714.38	380	0.852678	3321	2.08523	2023	2.66384	85	0,46 (0,095-2,2)	0.33
FRMD3	4717.47	381	1.39199	1466	2.65046	613	0.55998	5623	0,85 (0,29-2,5)	0.76
KIAA0895	4722.55	382	1.55656	1083	1.65583	3745	2.3246	219	0,46 (0,071-2,9)	0.41
MYO3B	4726.39	383	1.24512	1858	2.60067	699	0.712671	4877	0,61 (0,17-2,2)	0.45
SLC12A3	4727.41	384	1.24444	1863	2.14215	1839	1.16702	2688	0,75 (0,17-3,3)	0.71
NCS1	4727.88	385	0.800917	3520	2.43764	1008	1.42952	1751	0,52 (0,14-1,9)	0.31
PAGE1	4741.39	386	1.60748	974	1.9601	2466	1.12103	2871	0,64 (0,16-2,6)	0.53
DPP10	4741.9	387	1.27891	1751	2.6461	616	0.634494	5229	0,36 (0,044-2,9)	0.34
UBASH3A	4742.26	388	1.49146	1210	2.34704	1223	0.709884	4893	0,22 (0,048-0,97)	0.046
CFAP95	4745.41	389	0.450694	5276	3.3673	76	1.77011	889	0,45 (0,064-3,1)	0.42
ST8SIA1	4746.05	390	2.04247	371	3.47623	44	0.00533956	8439	0,45 (0,14-1,4)	0.17
TMPRSS13	4748.19	391	1.40422	1431	1.90066	2697	1.43394	1744	0,46 (0,12-1,7)	0.24
SYT2	4750.19	392	1.036	2587	2.37955	1150	1.10388	2946	0,17 (0,03-0,99)	0.048
ADIPOQ	4753.6	393	1.47238	1252	1.77311	3244	1.72864	980	0,22 (0,031-1,6)	0.13
ZNF556	4762.09	394	0.765269	3678	2.39077	1122	1.57258	1357	0,57 (0,15-2,2)	0.41
CYP11B2	4767.9	395	1.92913	487	1.91879	2629	1.01786	3353	0,62 (0,16-2,3)	0.48
SLC5A11	4774.2	396	1.14364	2181	2.26309	1436	1.07956	3064	0,17 (0,015-1,9)	0.15
SSMEM1	4777.21	397	1.30204	1694	2.3085	1316	0.877977	4043	0,42 (0,11-1,7)	0.22
TNR	4792.35	398	2.17324	281	1.87883	2779	1.00412	3427	0,29 (0,071-1,2)	0.088
NEUROD2	4793.53	399	1.58774	1008	2.68128	568	0.377718	6554	0,16 (0,015-1,7)	0.13
ADGRD2	4796.79	400	1.3319	1630	2.16748	1750	1.01936	3347	0,37 (0,08-1,7)	0.21
PARD6A	4798.27	401	1.16195	2110	1.8503	2916	2.12571	384	0,99 (0,3-3,2)	0.98
SPSB2	4803.43	402	1.04701	2545	2.26474	1432	1.2012	2572	0,36 (0,056-2,3)	0.29
TAF6L	4805.1	403	0.711823	3929	2.20783	1591	2.44769	158	0,47 (0,1-2,2)	0.33
SPATA18	4821.74	404	0.856239	3304	3.47282	47	0.865437	4101	0,45 (0,13-1,5)	0.2
PRX	4828.09	405	1.13134	2215	2.27797	1397	1.0537	3190	0,64 (0,12-3,3)	0.6
KIF12	4831.24	406	1.50661	1173	2.17053	1743	0.862176	4124	0,23 (0,048-1,1)	0.066
SLC25A34	4834.23	407	0.807048	3487	2.09349	1986	2.48849	132	0,7 (0,14-3,6)	0.66
CRADD	4842.06	408	2.0384	374	2.60459	689	0.214075	7383	0,54 (0,16-1,8)	0.3
S100A5	4847.2	409	2.09872	325	2.71668	528	0.137429	7776	1 (0,29-3,5)	0.99
MCHR2	4848.28	410	0.821894	3428	2.17987	1715	1.83605	768	0,84 (0,16-4,6)	0.84
AMN	4852.8	411	2.07468	346	1.51834	4376	2.12535	385	0,18 (0,037-0,9)	0.037
KCNJ12	4852.9	412	1.06744	2454	2.2427	1495	1.16779	2685	0,35 (0,08-1,6)	0.17
RASGRP4	4857.37	413	2.45375	135	2.2259	1548	0.457579	6132	0,26 (0,063-1,1)	0.062
CCDC27	4861.94	414	0.713868	3914	2.4579	969	1.52591	1481	0,48 (0,065-3,5)	0.47
NADK	4863.5	415	1.05721	2496	3.3977	66	0.602811	5378	0,27 (0,053-1,4)	0.12
SLC4A1	4867.33	416	1.69254	818	2.44693	988	0.447358	6181	0,1 (0,016-0,62)	0.014
TRPV5	4869.58	417	0.637784	4289	2.54958	778	1.59538	1289	1,4 (0,3-6,2)	0.68
LRRC63	4875.27	418	0.784538	3590	2.30221	1333	1.59051	1304	1,7 (0,28-11)	0.56
VNN2	4877.4	419	1.81834	628	1.56317	4168	2.10714	400	0,55 (0,16-1,9)	0.34
CD70	4882.73	420	0.64901	4227	2.64898	615	1.43983	1721	0,66 (0,12-3,8)	0.64
GUCY2C	4902.06	421	1.34762	1580	2.61829	666	0.546337	5701	0,43 (0,063-2,9)	0.39
SMPX	4903.34	422	0.559793	4675	2.7986	431	1.54558	1429	1,2 (0,38-3,7)	0.76
PLA2G1B	4908.34	423	1.33327	1625	2.46584	945	0.661594	5110	0,2 (0,032-1,2)	0.083
CCR9	4909.35	424	0.362129	5782	3.18845	140	2.20611	308	0,55 (0,085-3,5)	0.53
GRM8	4949.29	425	1.34689	1583	2.18235	1705	0.928579	3797	1,8 (0,26-13)	0.54
DNAH10	4953.77	426	1.1087	2306	2.30839	1317	1.0016	3445	0,62 (0,077-5)	0.65
FNDC7	4970.21	427	0.949792	2919	2.5276	813	0.98943	3506	0,27 (0,037-1,9)	0.19
COL18A1	4970.3	428	0.984053	2774	2.24727	1479	1.23258	2452	0,81 (0,16-4,1)	0.8
LRRC3B	4970.86	429	0.73982	3796	2.16189	1774	2.1811	328	0,12 (0,024-0,6)	0.0095
MYH7	4971.08	430	0.842026	3357	2.22276	1555	1.54876	1418	0,82 (0,19-3,6)	0.8
CRISP1	4973.24	431	1.07701	2423	1.89636	2712	1.91967	632	0,4 (0,1-1,6)	0.19
AGRN	4974.34	432	0.917756	3060	2.10824	1937	1.64722	1146	0,49 (0,18-1,3)	0.15
GNG8	4983.82	433	1.7765	675	1.76587	3271	1.28852	2250	0,24 (0,069-0,86)	0.029
TRIM65	4990.98	434	1.12224	2257	2.85831	361	0.595753	5422	0,12 (0,013-1)	0.054
RADIL	4995.94	435	0.968113	2838	1.98117	2382	1.8933	674	0,36 (0,066-1,9)	0.23
BAD	4997.16	436	0.367973	5745	2.897	321	2.38611	186	0,89 (0,18-4,4)	0.88
SLC6A12	5000.74	437	1.31908	1651	1.91897	2628	1.34493	2024	0,41 (0,087-2)	0.27
DAZL	5010.3	438	0.748836	3755	3.52135	39	0.930203	3789	0,58 (0,12-2,8)	0.5
MRGPRE	5014.95	439	0.855621	3307	2.32952	1268	1.31808	2128	0,22 (0,031-1,5)	0.12
GABRA6	5018.1	440	0.916264	3066	2.17977	1717	1.46485	1642	0,29 (0,038-2,1)	0.22
SPATA21	5020.7	441	0.898268	3132	2.0734	2068	1.77954	874	0,91 (0,18-4,7)	0.91
MYCN	5024.83	442	1.90879	515	1.7831	3191	1.15564	2726	0,48 (0,19-1,3)	0.13
TAS2R40	5025.3	443	1.11042	2300	2.07431	2058	1.30764	2172	1 (0,14-8)	0.97
TULP1	5027.39	444	1.73368	758	1.73885	3392	1.3558	1975	0,28 (0,073-1)	0.058
GPHA2	5030.54	445	0.787972	3582	2.08553	2022	2.22711	294	1 (0,16-6,7)	0.96
MAPK4	5032.71	446	0.942912	2946	1.98791	2352	1.91526	637	0,57 (0,1-3,2)	0.53
CEND1	5035.03	447	0.8058	3493	2.14771	1816	1.80264	833	0,96 (0,26-3,5)	0.95
VENTX	5036.8	448	1.35926	1546	1.909	2671	1.30804	2171	0,53 (0,15-1,9)	0.32
LGR6	5037.05	449	0.803177	3506	2.88717	330	0.958192	3663	0,86 (0,21-3,5)	0.83
GALNT9	5037.27	450	2.18253	276	2.59734	707	0.116828	7872	0,53 (0,12-2,4)	0.41
TONSL	5039.6	451	1.37678	1507	2.04364	2177	1.05625	3182	0,082 (0,016-0,41)	0.0025
P2RY4	5041.95	452	0.497262	5014	2.4369	1009	2.73036	70	0,26 (0,046-1,5)	0.14
SNX22	5043.19	453	0.788817	3577	2.56695	750	1.14518	2762	0,37 (0,087-1,6)	0.18
LRRC4B	5048.83	454	0.611607	4420	2.46503	951	1.66533	1101	0,38 (0,089-1,6)	0.19
BIRC7	5055.35	455	0.559552	4677	2.51891	831	1.74267	951	0,52 (0,16-1,8)	0.3
PIWIL2	5055.39	456	1.24028	1886	2.26576	1426	0.871301	4072	1,2 (0,28-4,8)	0.83
TIMM22	5055.58	457	1.64507	900	2.40429	1090	0.441845	6221	0,64 (0,17-2,4)	0.5
ASTN1	5057.4	458	1.64921	891	2.22184	1559	0.611531	5340	0,43 (0,087-2,1)	0.3
CHRNG	5072	459	1.15274	2139	1.94262	2539	1.48592	1586	0,51 (0,088-3)	0.46
MOGAT3	5073.39	460	1.45619	1294	3.39549	68	0.171513	7611	0,4 (0,066-2,5)	0.33
PYGM	5073.8	461	1.4253	1375	2.70753	538	0.372702	6588	0,44 (0,078-2,5)	0.35
SLC25A10	5085.65	462	1.37459	1514	1.68035	3645	2.07732	448	0,52 (0,24-1,1)	0.1
FBXL15	5087.58	463	1.67847	844	1.85617	2885	1.10742	2930	0,25 (0,048-1,3)	0.094
TEDC1	5090.77	464	1.24669	1853	1.83628	2969	1.61639	1235	0,24 (0,055-1,1)	0.06
COL9A2	5092.76	465	1.39637	1456	3.05504	200	0.259851	7148	0,5 (0,099-2,5)	0.4
ANKRD40CL	5093.23	466	1.25302	1831	1.73927	3390	2.05665	467	0,18 (0,032-0,96)	0.045
ARSK	5105.83	467	0.881417	3202	2.60074	698	0.979635	3554	1 (0,18-5,9)	0.98
ZNF593	5106.79	468	1.69297	814	1.88063	2772	1.04507	3229	0,32 (0,098-1)	0.057
GRK6	5108.15	469	0.773069	3641	2.17019	1744	1.7716	885	0,4 (0,14-1,2)	0.096
DUS3L	5114.13	470	0.666791	4153	3.09511	177	1.06787	3116	1 (0,24-4,2)	0.99
PDGFB	5120.57	471	1.20889	1966	1.97467	2408	1.30324	2194	1,2 (0,42-3,6)	0.72
PPP1R1A	5121.11	472	0.848518	3336	2.94614	277	0.850607	4185	0,27 (0,073-1)	0.051
SLC4A2	5121.71	473	0.722209	3865	2.91066	305	1.02303	3325	0,73 (0,17-3,1)	0.66
MYOZ3	5122.87	474	0.690007	4045	3.11078	170	1.0268	3311	0,71 (0,19-2,7)	0.62
CDC20B	5130.16	475	0.897579	3134	2.37293	1165	1.13349	2810	0,61 (0,12-3)	0.55
CATSPERD	5130.63	476	1.64921	890	1.55431	4203	2.09202	418	0,33 (0,062-1,8)	0.2
GYPA	5139.23	477	1.43865	1340	1.61269	3937	2.26535	257	0,51 (0,13-2)	0.33
ESCO2	5140.37	478	0.696767	4015	3.76513	13	0.95099	3691	1,3 (0,32-5,3)	0.72
CDHR1	5141.42	479	2.17298	282	1.70226	3557	1.19192	2604	0,32 (0,063-1,6)	0.16
ADRA2B	5148.59	480	1.46276	1277	1.94539	2521	1.07485	3083	0,15 (0,029-0,75)	0.021
CFHR5	5149.42	481	2.1658	286	2.029	2222	0.647032	5170	0,16 (0,019-1,4)	0.095
F13B	5150.59	482	0.784325	3591	2.96904	251	0.906829	3902	0,49 (0,097-2,4)	0.38
MOV10L1	5158.17	483	1.16942	2099	2.58517	722	0.621414	5292	0,46 (0,075-2,8)	0.4
TMEM52	5160.88	484	1.27837	1756	3.72967	17	0.255132	7171	0,46 (0,097-2,2)	0.33
B3GAT1	5162.99	485	2.00027	413	2.08057	2032	0.605476	5366	0,63 (0,22-1,8)	0.38
SLC1A7	5165.87	486	2.01858	387	2.16284	1770	0.502592	5913	0,64 (0,14-2,9)	0.57
C10orf71	5166.87	487	0.98816	2752	3.16887	146	0.596899	5415	0,54 (0,11-2,6)	0.44
TRIM67	5171.23	488	1.74264	743	2.26538	1430	0.478006	6031	0,36 (0,078-1,6)	0.18
CDHR5	5172.16	489	1.59452	997	2.19825	1630	0.628057	5262	0,35 (0,073-1,7)	0.19
GPD1	5178.77	490	0.335068	5953	3.01223	223	2.10011	404	0,22 (0,045-1,1)	0.058
C12orf50	5181.15	491	1.43411	1352	2.29171	1367	0.633119	5241	1,4 (0,35-5,6)	0.63
CCNJL	5186.78	492	1.23015	1914	2.77126	472	0.463046	6108	0,28 (0,074-1,1)	0.064
DPYS	5196.52	493	1.44741	1318	2.38784	1127	0.528135	5782	0,74 (0,11-4,8)	0.75
CCL17	5203.9	494	1.32685	1635	1.97995	2386	1.1147	2901	0,32 (0,091-1,2)	0.084
NPFFR1	5205.31	495	1.96787	446	1.70413	3545	1.22176	2499	0,48 (0,14-1,7)	0.26
DGAT2	5209.87	496	1.40642	1428	2.60211	695	0.395637	6467	0,33 (0,12-0,88)	0.027
DYSF	5212.18	497	1.02628	2617	1.92379	2612	1.72588	985	0,68 (0,2-2,3)	0.54
NTNG2	5213.2	498	1.22199	1930	2.19264	1661	0.917058	3857	0,39 (0,079-1,9)	0.25
CD80	5222.04	499	2.59968	97	1.95129	2498	0.6691	5069	0,15 (0,037-0,6)	0.0076
ENKUR	5226.71	500	1.68112	838	2.26048	1439	0.490516	5975	1,2 (0,25-5,5)	0.83
KIF6	5228.88	501	1.10852	2307	2.1164	1914	1.13039	2827	0,37 (0,069-2)	0.24
CRHBP	5235.65	502	2.04661	367	1.55185	4209	1.5523	1406	0,54 (0,12-2,5)	0.44
EGFL7	5235.72	503	0.903844	3115	2.21837	1564	1.28065	2277	0,27 (0,069-1,1)	0.066
ASIC2	5237.81	504	1.76286	707	1.48155	4514	2.20633	307	0,21 (0,034-1,3)	0.092
WFIKKN1	5241.28	505	0.681962	4085	2.2057	1600	1.85249	738	0,24 (0,052-1,1)	0.07
CCDC107	5243.35	506	1.52963	1126	1.53486	4290	2.54809	107	0,54 (0,12-2,5)	0.43
MLN	5245.35	507	1.25708	1817	2.66553	587	0.453592	6148	0,42 (0,11-1,6)	0.2
FST	5247.87	508	1.999	415	1.66555	3712	1.27399	2308	0,51 (0,21-1,2)	0.14
CYBA	5254.25	509	1.30134	1696	2.49526	873	0.524246	5802	0,68 (0,28-1,7)	0.4
TAF7L	5258.75	510	1.15204	2143	2.06283	2108	1.14484	2763	0,31 (0,044-2,2)	0.23
BRME1	5259.98	511	1.01072	2673	1.87301	2800	1.92004	631	0,65 (0,14-3)	0.58
ACTRT2	5282.91	512	0.713005	3925	2.59115	716	1.14756	2755	1,9 (0,4-8,9)	0.42
SAMD3	5285.57	513	1.84704	582	1.99041	2341	0.737616	4751	0,32 (0,087-1,2)	0.09
LRTM2	5299.25	514	0.782127	3602	2.06127	2115	1.94274	600	0,35 (0,071-1,7)	0.19
MSLN	5304.82	515	1.8918	533	1.4607	4609	2.00886	519	0,35 (0,08-1,5)	0.16
FGFR4	5315.4	516	0.528866	4855	3.13618	155	1.2283	2472	0,44 (0,081-2,3)	0.33
SLC6A18	5315.83	517	1.0112	2669	1.95864	2469	1.56409	1378	0,3 (0,054-1,7)	0.17
GRIP2	5321.73	518	1.30417	1690	2.34165	1234	0.632503	5249	0,29 (0,067-1,3)	0.11
CHST8	5322.58	519	1.47449	1247	1.75905	3299	1.35831	1972	0,36 (0,083-1,6)	0.18
MAPK15	5325.52	520	1.70153	800	1.9873	2356	0.790638	4466	0,074 (0,012-0,44)	0.0041
PATE1	5337.46	521	0.863694	3271	3.42352	58	0.660262	5118	0,91 (0,17-5)	0.92
DKK4	5349.6	522	1.39828	1448	1.74861	3347	1.473	1625	0,24 (0,059-1)	0.05
FCRL4	5351.17	523	1.05793	2494	3.49497	42	0.416385	6361	0,2 (0,018-2,3)	0.19
PATL2	5351.19	524	1.68216	835	1.64934	3774	1.43351	1746	0,26 (0,077-0,9)	0.033
DPPA2	5357.11	525	1.62786	940	2.20773	1592	0.528879	5776	1,1 (0,25-4,6)	0.93
FREM3	5360.07	526	1.42102	1384	2.91696	296	0.176136	7586	0,099 (0,016-0,61)	0.013
TPD52L3	5369.2	527	1.90357	521	2.09409	1984	0.549461	5688	0,83 (0,18-3,9)	0.81
SIGLEC15	5373.67	528	2.61576	93	1.92436	2610	0.652134	5151	0,3 (0,06-1,5)	0.14
C8A	5374.92	529	1.63166	929	2.07519	2053	0.700683	4944	0,69 (0,067-7,2)	0.76
FAM124A	5377.23	530	0.917814	3059	2.25504	1452	1.12685	2848	1 (0,14-7,1)	1
PPP1R32	5380.94	531	2.21946	258	2.20097	1619	0.330513	6811	0,21 (0,049-0,86)	0.031
ENTHD1	5384.21	532	2.06892	351	2.03302	2205	0.572667	5553	0,24 (0,044-1,3)	0.1
NT5C1A	5388.38	533	1.06597	2457	2.08376	2026	1.16671	2689	0,55 (0,083-3,6)	0.53
MEFV	5395.68	534	0.487954	5080	2.86503	352	1.37825	1905	0,39 (0,061-2,5)	0.33
TMIGD2	5397.29	535	0.329031	5990	3.1468	152	1.76413	902	0,19 (0,016-2,3)	0.19
ACAN	5404.39	536	1.09126	2367	2.38269	1141	0.774198	4552	0,76 (0,16-3,6)	0.73
GNG13	5405.01	537	0.55198	4718	2.55239	771	1.45378	1673	0,62 (0,086-4,4)	0.63
SLC34A3	5406.8	538	1.90637	519	1.9209	2620	0.775029	4545	1,1 (0,17-7,3)	0.92
MADCAM1	5409.61	539	1.27303	1778	2.13082	1871	0.873598	4063	0,28 (0,072-1,1)	0.072
CYP3A43	5419.08	540	2.34487	182	1.71667	3493	1.00688	3411	0,47 (0,053-4,2)	0.5
PCYT1B	5419.7	541	2.47924	129	1.49797	4459	1.46346	1643	1,2 (0,29-4,9)	0.81
DVL2	5436.59	542	0.456344	5242	2.96508	257	1.3747	1918	1,5 (0,27-8,2)	0.65
B4GALNT2	5437.42	543	1.58083	1020	2.48937	888	0.258436	7156	0,36 (0,09-1,4)	0.15
KIAA2012	5440.85	544	0.53523	4815	2.68694	564	1.35163	1990	0,13 (0,015-1,2)	0.07
GPR31	5445.77	545	0.854654	3310	2.01033	2276	1.70689	1018	2,2 (0,52-9,6)	0.28
LMOD3	5446.56	546	1.89921	525	1.68386	3634	1.17073	2670	0,9 (0,18-4,5)	0.9
LHFPL1	5448.5	547	2.78367	52	1.43572	4710	1.57971	1335	0,73 (0,17-3,1)	0.67
ANKRD2	5456.39	548	0.836855	3376	2.33836	1243	1.1114	2916	0,55 (0,15-2,1)	0.38
SPATC1	5460.66	549	0.776813	3627	2.48936	889	1.04688	3219	0,35 (0,055-2,2)	0.27
RAB3IL1	5464.65	550	0.644799	4247	3.208	132	0.943909	3730	1 (0,33-3,1)	0.99
RGS22	5465.21	551	1.29985	1699	1.73723	3403	1.57264	1356	0,88 (0,12-6,6)	0.9
ODF3L1	5465.4	552	0.981927	2782	2.5072	854	0.76745	4585	0,74 (0,091-6)	0.78
TMEM176A	5477.41	553	1.0003	2715	2.1563	1794	1.11248	2910	1,3 (0,66-2,4)	0.49
MMP8	5478.68	554	1.09656	2351	2.19859	1628	0.930422	3786	0,22 (0,03-1,7)	0.14
KRBA1	5480.12	555	0.597271	4492	2.469	938	1.398	1842	0,22 (0,04-1,2)	0.074
GPR173	5488.2	556	2.02922	379	1.98323	2377	0.602434	5380	0,61 (0,14-2,6)	0.5
VSTM2A	5492.17	557	0.75358	3727	3.19713	138	0.772579	4565	0,24 (0,034-1,8)	0.16
FAAP20	5511.84	558	0.981654	2786	2.35679	1198	0.883878	4009	0,44 (0,05-4)	0.47
HAPLN2	5511.98	559	0.603451	4463	2.82074	404	1.09824	2970	0,33 (0,066-1,7)	0.18
NECAB1	5518.05	560	1.05894	2489	2.18608	1690	0.984489	3532	0,52 (0,11-2,5)	0.42
TCF15	5522.45	561	1.35423	1560	1.74682	3358	1.42288	1764	0,48 (0,11-2)	0.32
CASP5	5524.55	562	1.9489	472	1.59607	4020	1.30934	2161	0,54 (0,097-2,9)	0.47
GOLGA6L2	5528.94	563	1.347	1582	2.43155	1025	0.443127	6211	0,45 (0,12-1,8)	0.25
PRM2	5530.77	564	0.318266	6051	2.70939	535	2.17859	331	0,19 (0,044-0,84)	0.029
WNK4	5530.89	565	1.37868	1499	2.54514	784	0.331475	6803	0,17 (0,039-0,74)	0.018
IQUB	5533.54	566	1.22013	1936	2.86964	348	0.296316	6976	0,89 (0,11-6,9)	0.91
ORC1	5533.66	567	1.17118	2093	1.70988	3525	1.90604	652	1,2 (0,33-4,5)	0.77
ADGRF3	5535.75	568	1.85966	563	1.46851	4568	1.72234	994	0,52 (0,12-2,2)	0.38
MTFR2	5539.7	569	1.2917	1714	2.0141	2262	0.958268	3661	0,24 (0,032-1,7)	0.15
SLC25A21	5545.04	570	1.89704	528	1.42549	4754	1.86905	709	1,8 (0,4-7,9)	0.45
LMOD2	5546.07	571	0.930464	3006	2.2625	1437	1.03302	3281	0,29 (0,039-2,2)	0.23
TREML4	5547.74	572	1.19058	2036	2.80931	424	0.350468	6705	0,68 (0,21-2,2)	0.51
CAMK2A	5551.4	573	1.4673	1265	2.29168	1368	0.467818	6081	0,26 (0,071-0,99)	0.048
IGDCC3	5555.77	574	1.26036	1805	2.02187	2240	0.969561	3595	0,21 (0,037-1,2)	0.075
FAM151A	5558.08	575	1.11896	2274	1.7542	3319	1.80698	817	0,37 (0,07-2)	0.25
PITPNM1	5559.44	576	1.08691	2385	1.75445	3317	1.90356	654	0,34 (0,14-0,83)	0.018
TBR1	5561.17	577	0.548575	4741	2.43264	1019	1.53582	1462	0,54 (0,16-1,8)	0.33
RNF212	5562.27	578	0.953158	2901	2.24137	1504	1.01983	3344	0,69 (0,15-3,3)	0.65
CFAP119	5564.16	579	1.27429	1772	1.59468	4027	2.29964	239	0,24 (0,045-1,3)	0.094
CAMK1	5565.18	580	2.35106	179	2.20818	1590	0.221476	7340	0,32 (0,079-1,3)	0.11
CHRNA2	5570.34	581	1.20788	1973	1.89477	2718	1.23272	2451	0,16 (0,03-0,83)	0.029
CCER1	5572.27	582	1.1267	2234	3.13057	156	0.299475	6963	0,61 (0,15-2,4)	0.47
PPP1R16B	5573.4	583	0.80512	3495	2.74819	495	0.810341	4391	0,25 (0,055-1,1)	0.069
CCDC15	5574.39	584	0.360515	5793	2.58287	731	2.08331	433	2,9 (0,67-12)	0.15
LMTK3	5578.91	585	1.46745	1264	1.91687	2639	0.949584	3701	1 (0,23-4,6)	0.97
TMEM190	5592.79	586	1.53599	1113	1.77978	3204	1.12035	2876	0,3 (0,08-1,1)	0.067
MAT1A	5600.17	587	1.50284	1182	1.70184	3560	1.3241	2103	0,57 (0,099-3,2)	0.52
KCNJ1	5608.54	588	1.73558	755	2.39106	1121	0.201884	7442	0,17 (0,02-1,5)	0.11
TERB1	5609.26	589	1.47215	1253	2.12309	1897	0.642269	5197	0,34 (0,032-3,6)	0.37
SGSM1	5610.07	590	0.749558	3750	2.18396	1698	1.42144	1768	0,96 (0,23-4)	0.96
FGF23	5610.17	591	1.6295	933	1.78776	3168	1.0399	3253	0,4 (0,084-1,9)	0.25
CDC14C	5616.34	592	1.75144	724	2.3239	1283	0.250429	7194	0,71 (0,3-1,7)	0.44
MTMR7	5619.83	593	1.69888	804	1.41476	4802	2.17128	339	0,83 (0,16-4,3)	0.82
ASB2	5629.85	594	1.77571	679	2.18614	1689	0.386162	6511	0,23 (0,054-0,94)	0.041
TRIM11	5630.98	595	1.33678	1616	2.43886	1007	0.409923	6389	0,45 (0,13-1,6)	0.22
AGXT	5637.14	596	1.42338	1382	1.65852	3731	1.50102	1541	0,42 (0,1-1,8)	0.23
IFNA8	5638.87	597	0.378611	5676	2.58709	718	1.84213	760	0,59 (0,099-3,5)	0.56
DPM3	5640.18	598	1.00809	2685	2.49903	868	0.676056	5041	0,38 (0,05-2,9)	0.34
TBC1D21	5642.18	599	1.10602	2314	1.77218	3248	1.68965	1053	0,63 (0,14-2,8)	0.54
FGA	5646.11	600	0.856002	3305	2.22765	1541	1.13189	2817	1,1 (0,15-7,6)	0.94
CENPL	5656.46	601	1.24177	1877	2.28605	1380	0.616051	5325	0,17 (0,027-1,1)	0.063
DNAH6	5661.75	602	1.34257	1595	1.8097	3059	1.20673	2550	0,11 (0,0073-1,5)	0.098
TTC29	5668.49	603	1.14344	2182	2.29684	1351	0.702182	4938	1,2 (0,27-5,3)	0.82
DNAI3	5677.71	604	0.386002	5636	3.07307	194	1.37996	1899	1,6 (0,31-8,7)	0.56
NMRK2	5681.15	605	1.25699	1820	1.83372	2980	1.24717	2395	0,44 (0,12-1,6)	0.22
CCL26	5682.06	606	1.61834	955	1.76942	3261	1.05647	3179	0,53 (0,12-2,3)	0.39
GPX5	5684.12	607	0.936693	2978	2.75245	492	0.59878	5398	0,37 (0,077-1,8)	0.21
CIDEC	5686.01	608	1.55912	1078	1.98274	2379	0.748576	4688	0,78 (0,22-2,7)	0.7
MAFG	5688.04	609	0.799442	3528	2.32813	1271	1.07688	3074	0,91 (0,14-6)	0.92
HDDC3	5688.42	610	1.12306	2253	1.86447	2851	1.35135	1995	0,36 (0,079-1,6)	0.19
TNN	5689.46	611	2.19908	267	1.77716	3221	0.824088	4320	0,2 (0,04-0,98)	0.047
CTNNA3	5707.14	612	0.405694	5526	2.63739	627	1.59383	1294	0,95 (0,18-5,1)	0.95
TMC2	5712.72	613	0.698862	4007	2.03877	2190	1.92004	630	0,31 (0,044-2,1)	0.23
ZNF366	5713.6	614	1.35706	1550	1.532	4309	2.1844	324	0,6 (0,14-2,6)	0.5
FBXO46	5719.29	615	1.30239	1693	1.77832	3217	1.30007	2208	0,035 (0,0046-0,26)	0.0011
TPGS1	5721.07	616	0.616568	4397	2.54846	779	1.14803	2753	0,32 (0,075-1,4)	0.13
CCL16	5724.46	617	0.837507	3375	1.92547	2600	1.80289	832	2 (0,43-9)	0.39
COL20A1	5736.9	618	0.876842	3220	2.70279	543	0.678226	5032	0,28 (0,047-1,7)	0.17
TRIM51	5738.21	619	0.901573	3121	2.57834	736	0.723766	4816	1 (0,51-1,9)	0.99
GDF15	5738.52	620	0.793879	3555	2.06801	2091	1.49451	1559	0,42 (0,24-0,75)	0.0034
KCP	5744.6	621	0.593285	4513	2.54178	791	1.19332	2598	0,3 (0,056-1,6)	0.16
PRR5L	5745.69	622	1.06305	2474	1.75653	3307	1.76661	894	0,41 (0,12-1,4)	0.16
MYO1F	5747.01	623	0.971252	2823	2.11147	1930	1.09131	3001	0,59 (0,26-1,4)	0.21
EFCC1	5748.15	624	1.94953	471	1.5344	4294	1.33194	2066	0,17 (0,044-0,63)	0.0085
MYH7B	5754.69	625	0.925019	3034	1.77964	3208	2.28859	246	0,29 (0,057-1,5)	0.14
SH2D1B	5755.63	626	1.47015	1257	2.24934	1470	0.428117	6289	0,12 (0,021-0,69)	0.018
TYRP1	5757.56	627	1.0417	2561	2.10767	1940	1.00854	3402	0,51 (0,1-2,5)	0.41
SLC22A24	5758.41	628	1.27033	1782	3.25811	115	0.0750431	8088	0,75 (0,13-4,2)	0.74
AJAP1	5770.52	629	1.66709	864	1.56089	4177	1.43691	1733	0,15 (0,017-1,3)	0.083
SNORC	5774.07	630	0.711665	3931	2.46969	934	1.03645	3269	0,3 (0,072-1,3)	0.1
CA7	5782.39	631	1.56446	1066	1.56662	4149	1.51961	1501	0,24 (0,027-2,1)	0.2
RASSF7	5783.43	632	0.426781	5407	2.5456	783	1.58462	1323	0,42 (0,11-1,6)	0.21
IMPG2	5783.83	633	1.02955	2608	2.12266	1898	0.997739	3461	1,1 (0,29-4,4)	0.85
TMUB1	5787.88	634	0.385609	5641	2.43566	1015	1.99904	530	1,3 (0,44-4,1)	0.61
TNXB	5789.77	635	1.17171	2092	1.95419	2487	1.06429	3132	0,76 (0,13-4,6)	0.76
ZNF837	5793.51	636	0.617327	4393	2.04192	2184	2.34835	207	0,2 (0,05-0,76)	0.019
CLCN2	5793.96	637	1.8331	608	1.60012	3992	1.21376	2523	0,25 (0,047-1,3)	0.1
ONECUT1	5799.82	638	0.989753	2746	1.95291	2488	1.31348	2151	0,74 (0,18-3,1)	0.67
ATP1B4	5801.38	639	2.15927	292	1.37799	4964	1.6446	1158	0,43 (0,095-1,9)	0.27
RTN4RL1	5803.46	640	1.25077	1839	2.21386	1574	0.621376	5293	0,51 (0,11-2,2)	0.37
KLF15	5804.15	641	0.903904	3114	2.42189	1043	0.815923	4365	0,39 (0,11-1,4)	0.15
KRT37	5813.77	642	2.00406	408	1.93125	2586	0.571511	5559	0,52 (0,13-2)	0.35
MIOX	5822.52	643	0.825811	3418	1.96868	2433	1.60044	1274	0,26 (0,053-1,3)	0.098
NOVA2	5825.23	644	1.83394	606	1.56559	4158	1.28361	2268	0,42 (0,12-1,5)	0.17
LSP1	5826.13	645	1.04014	2567	1.89217	2728	1.34648	2015	0,59 (0,21-1,7)	0.31
OPRPN	5827	646	0.714128	3910	3.05961	198	0.724784	4812	1,7 (0,26-11)	0.59
PRSS36	5831.29	647	1.82593	616	1.9654	2444	0.573935	5547	0,25 (0,058-1,1)	0.068
KCNE3	5838.38	648	0.953562	2899	2.81042	421	0.496396	5950	0,4 (0,08-2)	0.27
PLK1	5841.28	649	1.08116	2408	1.62671	3875	2.66034	90	1,1 (0,62-2)	0.73
PHACTR3	5856.97	650	0.585289	4563	2.20393	1606	1.63911	1176	0,86 (0,19-3,9)	0.85
METTL27	5857.8	651	1.01147	2664	1.91928	2627	1.3202	2121	2,1 (0,56-7,8)	0.27
DYDC2	5858.47	652	0.686399	4062	3.33382	89	0.718242	4849	1,8 (0,34-9,7)	0.49
C2orf80	5859.62	653	1.25051	1840	1.64015	3814	1.66231	1109	0,65 (0,11-3,8)	0.63
REX1BD	5859.8	654	0.672804	4124	2.10009	1965	1.64331	1164	0,095 (0,016-0,55)	0.0086
CIB4	5874.19	655	1.35273	1566	1.59154	4048	1.66242	1107	0,34 (0,066-1,7)	0.19
OTOR	5878.37	656	1.88759	540	1.35849	5048	1.83676	766	0,49 (0,078-3,1)	0.45
MGAM	5880.49	657	1.26368	1799	2.62157	659	0.237753	7254	0,76 (0,15-3,8)	0.73
DUSP13	5881.54	658	0.86287	3274	2.32551	1279	0.923693	3817	0,14 (0,021-0,91)	0.039
MSANTD1	5881.57	659	0.525919	4866	2.16103	1776	2.08211	435	0,55 (0,11-2,7)	0.46
KLHL17	5885.07	660	0.977622	2802	2.66356	592	0.513357	5860	0,46 (0,09-2,4)	0.35
B3GNT9	5885.67	661	1.04662	2547	2.59113	717	0.481925	6011	0,54 (0,12-2,4)	0.42
EMID1	5887.03	662	0.684843	4070	2.52064	826	0.994832	3480	0,54 (0,12-2,4)	0.42
PDE9A	5887.64	663	1.24956	1846	2.00722	2287	0.870638	4078	0,81 (0,39-1,7)	0.59
DENND2A	5891.97	664	1.09829	2341	1.60307	3977	2.64343	94	0,5 (0,14-1,7)	0.28
PLPPR3	5893.77	665	0.623879	4364	2.01063	2275	2.25438	269	0,49 (0,14-1,7)	0.27
TRPM1	5895.91	666	1.76824	694	2.43243	1021	0.0367159	8277	0,53 (0,093-3)	0.48
CASR	5903.06	667	0.534978	4818	2.67198	580	1.1278	2840	0,18 (0,035-0,96)	0.044
ANKRD53	5903.79	668	0.758446	3707	2.19466	1649	1.22365	2490	0,75 (0,23-2,5)	0.64
B9D1	5905.73	669	0.266192	6366	3.42068	60	1.52644	1478	0,81 (0,12-5,3)	0.83
GJD4	5917.15	670	1.52486	1137	1.67737	3657	1.19557	2593	0,54 (0,13-2,2)	0.4
ADAM18	5923.1	671	1.43006	1366	2.07146	2079	0.624831	5277	0,14 (0,018-1,1)	0.063
SCN10A	5929.54	672	1.33882	1607	1.75587	3312	1.20363	2560	0,41 (0,058-2,9)	0.37
TLX1	5931.94	673	0.986087	2763	2.27072	1414	0.797996	4435	0,57 (0,13-2,5)	0.46
EIF5A	5934.79	674	1.59802	994	1.76663	3267	0.970141	3592	0,48 (0,17-1,4)	0.18
PRSS21	5935.43	675	0.967088	2841	2.52546	817	0.588879	5466	0,54 (0,11-2,6)	0.44
AKR1D1	5936.64	676	1.61498	963	1.71869	3481	1.04387	3233	0,18 (0,028-1,2)	0.075
IL12A	5937.36	677	1.36274	1536	1.44764	4652	2.53645	117	0,43 (0,1-1,8)	0.24
GRM6	5937.99	678	1.15859	2118	2.44384	999	0.440822	6226	0,45 (0,12-1,7)	0.24
CCDC65	5938.63	679	2.32193	193	2.48633	896	-0.1742	9363	0,24 (0,038-1,5)	0.12
FERMT3	5940.7	680	1.13494	2201	1.71369	3505	1.59041	1305	0,36 (0,097-1,3)	0.12
RGS9	5941.29	681	0.937707	2974	2.878	343	0.447245	6182	2,2 (0,4-12)	0.37
LILRB5	5941.79	682	1.03265	2595	2.57574	738	0.482757	6005	0,38 (0,074-2)	0.25
OPN4	5943.92	683	1.98061	434	2.83782	386	-0.301519	9982	0,11 (0,017-0,68)	0.018
TRARG1	5947.23	684	0.427254	5402	2.6501	614	1.36033	1968	1,2 (0,3-4,6)	0.82
LARGE2	5952.2	685	1.4172	1395	2.26584	1425	0.381222	6541	1,9 (0,46-7,8)	0.38
TMEM132C	5952.55	686	1.34393	1591	1.90259	2693	0.924676	3814	0,23 (0,046-1,2)	0.077
SLC7A13	5956.67	687	1.07296	2437	1.71465	3501	1.72678	983	0,018 (0,0013-0,26)	0.0031
TBATA	5968.42	688	1.01139	2665	2.28909	1373	0.741107	4733	0,44 (0,081-2,4)	0.35
ALPK2	5969.51	689	1.34076	1600	2.96615	255	-0.00556465	8502	0,49 (0,12-2,1)	0.34
GPR85	5970.03	690	2.31543	198	2.11598	1916	0.1992	7462	0,18 (0,018-1,9)	0.15
ZAN	5970.43	691	0.599514	4473	2.43256	1020	1.17657	2653	1,7 (0,23-12)	0.62
ARSF	5973.35	692	0.489532	5068	2.60616	686	1.24843	2390	0,52 (0,12-2,3)	0.39
TRPM8	5975.15	693	0.814675	3455	1.81353	3048	2.17841	332	1,4 (0,27-7,6)	0.67
DRD2	5980.78	694	0.748559	3757	2.28176	1388	1.08036	3061	0,8 (0,18-3,7)	0.78
IZUMO2	5981.47	695	2.28437	219	1.52727	4335	1.13161	2819	0,61 (0,16-2,4)	0.47
MBD3L1	5982.85	696	0.705498	3969	2.10593	1950	1.45525	1665	0,18 (0,039-0,8)	0.024
TEX14	5984.07	697	1.3708	1520	1.65092	3769	1.37367	1922	0,75 (0,12-4,5)	0.75
PUSL1	5984.72	698	0.606126	4454	3.30213	96	0.788099	4479	0,52 (0,068-4)	0.53
IGSF5	5986.16	699	1.57258	1044	2.02942	2217	0.55989	5625	0,31 (0,066-1,4)	0.13
GRIN2A	5986.29	700	1.43753	1344	2.02302	2237	0.656609	5129	1,5 (0,3-7)	0.64
PRR19	5988.82	701	1.96902	445	1.23378	5572	2.53397	119	0,49 (0,094-2,6)	0.4
TEX26	5990.34	702	1.39103	1469	1.99199	2332	0.734071	4764	0,12 (0,012-1,3)	0.084
CCDC178	5990.36	703	2.35228	177	1.57297	4121	1.0271	3310	0,45 (0,076-2,7)	0.38
GFI1	5990.82	704	1.03876	2572	1.97053	2424	1.11414	2905	0,76 (0,2-2,9)	0.69
S1PR4	5993.37	705	1.00664	2695	2.30511	1326	0.721891	4825	0,2 (0,061-0,64)	0.007
ZNF316	6000	706	0.6877	4056	2.33941	1242	1.10967	2921	0,54 (0,18-1,6)	0.27
SHC4	6000.78	707	1.00294	2707	1.86871	2825	1.36716	1950	1,8 (0,3-11)	0.51
HPN	6005.48	708	0.205666	6723	2.82246	401	2.05073	471	0,53 (0,096-3)	0.47
IL17F	6007.53	709	0.311349	6080	2.55893	761	1.83624	767	0,87 (0,2-3,8)	0.86
TEX33	6009.2	710	1.39778	1450	2.03908	2189	0.662733	5103	0,42 (0,094-1,9)	0.26
DMTN	6009.82	711	0.0973297	7363	3.26097	114	2.82681	52	0,43 (0,09-2)	0.28
CCDC110	6025.7	712	1.08147	2406	2.44458	995	0.492814	5962	0,99 (0,2-4,9)	0.99
ITIH1	6033.98	713	0.52273	4880	2.78969	449	1.04155	3247	0,18 (0,037-0,91)	0.038
ABCB1	6037.42	714	0.386596	5626	2.38068	1147	1.83295	778	0,75 (0,17-3,3)	0.71
BCAN	6044.8	715	0.342693	5912	2.90133	315	1.36791	1949	0,55 (0,16-1,9)	0.35
HNRNPCL1	6048.18	716	2.83132	46	1.77179	3252	0.623789	5285	0,55 (0,21-1,4)	0.22
ZMYND10	6048.23	717	0.489701	5065	2.18027	1712	1.96026	573	0,31 (0,058-1,6)	0.16
DLGAP2	6051.27	718	0.959936	2868	2.1712	1741	0.913148	3877	0,43 (0,08-2,3)	0.33
CNTN2	6057.36	719	0.708045	3955	2.25868	1442	1.13494	2802	1,1 (0,19-6,5)	0.9
SLC6A11	6060.98	720	0.951256	2913	2.14906	1813	0.951151	3689	0,21 (0,041-1,1)	0.065
FGF21	6061.55	721	1.22635	1922	1.70375	3548	1.38614	1880	0,48 (0,11-2,2)	0.35
CFAP107	6062.26	722	0.549478	4734	2.1379	1852	1.80132	837	0,37 (0,057-2,4)	0.29
DNAJB8	6063.09	723	0.267919	6352	2.87188	346	1.60975	1253	0,42 (0,086-2,1)	0.28
NRSN1	6066.57	724	0.883927	3191	1.79916	3106	1.81875	799	1,7 (0,56-4,9)	0.37
PIWIL1	6075.32	725	1.75558	715	1.55178	4210	1.22586	2481	0,24 (0,042-1,3)	0.1
TMIGD3	6078.92	726	0.370095	5739	2.86241	357	1.30163	2198	0,81 (0,19-3,5)	0.78
PKMYT1	6080.62	727	0.756655	3716	1.84514	2935	2.15584	352	0,23 (0,05-1,1)	0.058
KRTAP3-3	6084.45	728	0.609319	4434	3.72259	19	0.718421	4848	#N/A	#N/A
CACNG3	6093.25	729	2.3799	163	2.00322	2300	0.2865	7016	0,15 (0,026-0,88)	0.036
PLXNA4	6093.62	730	0.85229	3324	1.94576	2519	1.42108	1772	0,62 (0,12-3,3)	0.58
RHBDF2	6095.97	731	1.74243	744	1.856	2886	0.681816	5012	0,18 (0,037-0,9)	0.036
LMO2	6099.05	732	0.439765	5336	2.90345	313	1.1048	2936	0,83 (0,25-2,7)	0.76
CCDC78	6103	733	0.279917	6289	2.79268	445	1.61551	1236	0,63 (0,13-3)	0.57
AADAC	6105.04	734	1.29202	1712	2.0261	2229	0.725011	4810	0,46 (0,16-1,3)	0.15
PDZD3	6111.62	735	1.10999	2302	2.4409	1003	0.432657	6270	0,37 (0,13-1)	0.054
FLT3	6111.72	736	2.37059	168	1.44002	4685	1.22733	2476	0,37 (0,079-1,7)	0.21
CDK5	6111.82	737	0.922197	3039	3.32124	91	0.316073	6892	0,41 (0,13-1,3)	0.12
WNT2	6124.21	738	0.820187	3435	2.29684	1350	0.907507	3900	0,75 (0,24-2,3)	0.62
PALM	6125.5	739	0.395871	5575	2.21833	1565	2.31774	224	0,48 (0,1-2,3)	0.36
RIMS1	6133.62	740	0.262938	6382	2.74512	496	1.68869	1055	2,4 (0,5-12)	0.27
ZNF687	6138.62	741	1.87863	549	1.62013	3896	0.99917	3457	0,9 (0,29-2,7)	0.85
NFKB2	6141.18	742	2.00545	406	1.36893	5002	1.4935	1562	0,22 (0,08-0,61)	0.0034
CCDC197	6143.28	743	1.08158	2405	1.94179	2543	1.04588	3224	1,2 (0,37-4)	0.75
ART3	6149.5	744	0.706774	3962	2.35686	1197	1.00229	3437	0,63 (0,16-2,6)	0.52
PTGFR	6153.49	745	1.15279	2137	2.4809	908	0.334402	6784	0,26 (0,068-1)	0.055
ANKMY1	6156.3	746	1.16679	2102	1.85241	2903	1.0872	3022	1,2 (0,32-4,9)	0.75
ZCCHC3	6162.51	747	1.02143	2630	2.71001	534	0.340631	6765	1,3 (0,36-4,8)	0.68
KCNJ5	6171.9	748	2.34195	183	1.69231	3596	0.755517	4654	0,23 (0,043-1,3)	0.09
TRPV4	6173.14	749	0.417999	5457	2.86123	358	1.13412	2807	0,98 (0,23-4,2)	0.98
SSTR3	6173.3	750	0.454723	5253	2.41911	1057	1.41902	1780	0,68 (0,17-2,8)	0.59
DACT2	6174.98	751	0.502925	4982	2.21292	1577	1.63041	1201	0,8 (0,19-3,4)	0.76
CRTC2	6177	752	1.84876	578	1.30905	5261	1.78085	872	0,46 (0,14-1,4)	0.18
DPH1	6179.9	753	0.491718	5053	3.36232	79	0.894247	3971	0,49 (0,12-2)	0.31
SSNA1	6184.24	754	1.04839	2538	1.70105	3564	1.64861	1144	0,55 (0,12-2,5)	0.44
CYB561A3	6187.97	755	1.75725	713	2.46581	946	-0.0926078	8951	0,68 (0,22-2,1)	0.51
TRIM15	6191.82	756	0.643714	4253	3.10459	173	0.677375	5035	0,33 (0,05-2,2)	0.25
TRIM14	6192.93	757	1.97853	436	1.4415	4680	1.29215	2232	0,45 (0,13-1,6)	0.21
WAS	6193.2	758	1.76636	697	1.69262	3594	0.904646	3914	0,31 (0,097-1)	0.055
ARMC6	6197.25	759	0.890559	3163	1.94433	2528	1.30157	2199	0,33 (0,094-1,1)	0.081
CDHR3	6199.68	760	0.449444	5283	2.57094	742	1.24886	2388	1 (0,2-5,1)	0.99
TMED3	6202.44	761	1.1048	2317	1.93831	2559	1.00223	3441	0,42 (0,11-1,5)	0.19
ADAMTS17	6204.59	762	0.782017	3603	2.19562	1639	1.04213	3244	0,51 (0,11-2,4)	0.39
PSTPIP1	6209.78	763	1.86405	559	1.44308	4674	1.32797	2088	0,19 (0,044-0,79)	0.023
GPR101	6216.05	764	0.644966	4244	2.40319	1091	1.02149	3337	0,42 (0,075-2,3)	0.32
C9orf64	6216.6	765	0.140761	7080	2.79843	432	2.2531	271	2,5 (0,57-11)	0.22
XPNPEP2	6221.71	766	1.25199	1834	2.15467	1802	0.552783	5665	1,5 (0,32-6,8)	0.62
CACNA1I	6224	767	1.94767	474	1.35164	5075	1.5271	1477	0,022 (0,0026-0,19)	0.00054
ZNF517	6225.93	768	1.20203	1988	2.01785	2250	0.768173	4580	0,32 (0,074-1,4)	0.14
UGT3A1	6231.57	769	0.607523	4447	2.19331	1659	1.36022	1969	0,97 (0,22-4,3)	0.97
HES6	6234.2	770	0.733392	3826	2.62886	645	0.714631	4864	0,63 (0,14-2,7)	0.53
OTOGL	6236.82	771	1.96368	454	1.54879	4225	1.05896	3160	0,62 (0,089-4,3)	0.62
DYRK3	6237.73	772	1.46714	1266	1.60655	3963	1.23875	2424	0,43 (0,11-1,8)	0.24
PTGER3	6242.18	773	0.890208	3168	2.89912	318	0.387051	6510	0,94 (0,14-6,3)	0.95
FAM3D	6256.99	774	1.53509	1114	1.74972	3339	0.909715	3888	0,35 (0,1-1,2)	0.1
LRRC4C	6258.89	775	1.11636	2278	2.4929	877	0.327036	6830	0,87 (0,22-3,5)	0.85
RPGRIP1	6261.66	776	0.694788	4024	2.98244	240	0.60001	5390	1,3 (0,23-7,2)	0.78
IL22RA1	6262.06	777	1.57983	1026	1.86069	2867	0.70283	4936	0,6 (0,19-1,9)	0.38
ATP6AP1	6264.19	778	0.871229	3239	1.99091	2337	1.19968	2577	0,54 (0,21-1,3)	0.18
SERPINC1	6266.15	779	1.07499	2430	1.87902	2777	1.09751	2973	0,36 (0,069-1,9)	0.23
ATRIP	6270.21	780	0.965741	2842	1.84593	2932	1.33472	2055	0,33 (0,086-1,2)	0.099
ANKRD30B	6272.07	781	0.858918	3292	2.31144	1309	0.787828	4480	1,6 (0,4-6,2)	0.52
CA1	6273.9	782	2.30896	203	1.61182	3940	0.855062	4160	0,33 (0,084-1,3)	0.12
BCL6B	6276.37	783	1.23198	1911	1.85454	2897	0.979634	3555	0,25 (0,064-0,97)	0.045
RFX4	6276.88	784	1.09526	2355	2.9054	312	0.128198	7829	1,1 (0,19-6)	0.95
KY	6277.99	785	0.354131	5836	2.43047	1027	1.64679	1148	1,2 (0,24-5,9)	0.82
HAAO	6281.47	786	1.31077	1670	1.73534	3408	1.10218	2954	0,31 (0,064-1,5)	0.14
UCN3	6286.02	787	0.913433	3074	1.77476	3237	1.64715	1147	0,61 (0,16-2,3)	0.47
BCL2L14	6286.68	788	1.85429	569	1.31525	5228	1.64454	1159	0,23 (0,058-0,95)	0.042
B9D2	6301.02	789	0.988985	2749	1.78566	3180	1.41813	1781	0,78 (0,18-3,3)	0.73
RASGEF1A	6305.59	790	1.40833	1420	2.49417	875	0.0471378	8233	0,26 (0,057-1,2)	0.078
SEMA6B	6307.39	791	0.662033	4176	2.42132	1047	0.949793	3700	0,99 (0,23-4,2)	0.99
PKNOX2	6307.63	792	1.44879	1313	2.37737	1155	0.119296	7864	0,42 (0,098-1,8)	0.24
RHBG	6318.85	793	1.21308	1953	2.22864	1538	0.448727	6175	0,27 (0,13-0,55)	0.0003
CCL13	6319.75	794	1.95202	468	3.86711	10	-0.593739	11370	0,85 (0,33-2,2)	0.74
ASF1B	6320.1	795	0.315835	6061	2.61561	671	1.49124	1567	1,7 (0,75-4)	0.2
FFAR1	6321.5	796	0.489629	5066	2.56822	747	1.1041	2943	1,1 (0,31-3,6)	0.93
TCEAL7	6322.98	797	1.05202	2519	2.60406	690	0.302793	6943	1,5 (0,41-5,6)	0.53
L2HGDH	6328.75	798	1.79131	653	1.96257	2453	0.402641	6426	1,1 (0,19-6,2)	0.92
BARHL1	6330.06	799	0.535182	4817	2.40121	1095	1.17034	2673	0,31 (0,072-1,3)	0.12
PBX2	6330.42	800	0.769686	3655	3.34417	87	0.412541	6378	1,2 (0,32-4,3)	0.81
SRMS	6332.09	801	2.392	153	1.9061	2681	0.342387	6759	0,12 (0,028-0,55)	0.0059
RERGL	6338.43	802	2.45073	137	2.55058	776	-0.396103	10444	0,59 (0,091-3,8)	0.58
HEPACAM	6339.85	803	1.01447	2652	2.29842	1347	0.581035	5514	0,3 (0,063-1,4)	0.13
GFRA3	6340.29	804	1.62388	945	1.8131	3050	0.715866	4859	0,19 (0,037-0,98)	0.047
ZNF385C	6341.2	805	1.48895	1217	2.12238	1900	0.36185	6648	0,52 (0,17-1,6)	0.24
LIPC	6343.23	806	1.45103	1304	2.16008	1781	0.344004	6747	0,63 (0,21-1,9)	0.4
CD8A	6345.05	807	0.537248	4802	2.14641	1819	1.57737	1338	0,36 (0,11-1,2)	0.093
BICDL2	6346.07	808	1.0753	2429	1.74994	3336	1.33329	2057	0,38 (0,094-1,6)	0.18
SEL1L2	6347.95	809	0.653097	4211	2.02331	2235	1.5411	1449	0,49 (0,081-3)	0.44
DRC3	6349.51	810	0.851036	3327	2.02175	2242	1.13725	2788	0,25 (0,055-1,1)	0.072
TRIM47	6349.68	811	1.7731	681	1.86725	2838	0.549914	5686	0,72 (0,21-2,5)	0.6
NPFFR2	6354.01	812	1.73264	759	1.60033	3991	1.01414	3367	0,15 (0,021-1,1)	0.058
ZNF74	6357.69	813	1.95359	464	3.11586	166	-0.547877	11150	0,3 (0,047-1,9)	0.21
CCK	6359.01	814	0.963349	2848	2.61581	669	0.378643	6550	0,71 (0,16-3,2)	0.66
H1-1	6360.43	815	1.34471	1588	1.77988	3203	0.963738	3623	#N/A	#N/A
MYH8	6362.51	816	2.00593	405	2.04344	2179	0.211686	7394	0,24 (0,031-1,9)	0.18
LAGE3	6364.79	817	0.399255	5560	2.49166	879	1.34586	2019	0,74 (0,18-3)	0.68
MAP2K7	6365.58	818	0.424988	5413	3.06375	196	0.979908	3553	1 (0,23-4,5)	0.98
LDHAL6B	6368.61	819	1.43153	1361	1.36844	5005	1.99729	534	0,9 (0,21-3,9)	0.89
ACAD8	6368.89	820	1.74682	735	2.89693	322	-0.40019	10459	0,2 (0,045-0,88)	0.033
IL12RB1	6369.13	821	1.48339	1229	1.83942	2959	0.754687	4655	0,16 (0,038-0,71)	0.015
PLA1A	6373.68	822	1.77774	673	2.38499	1138	-0.102122	9000	0,47 (0,18-1,2)	0.13
HPCAL1	6374.04	823	0.944546	2943	2.05676	2134	0.963473	3628	0,59 (0,16-2,2)	0.43
SLC12A1	6374.25	824	1.49611	1192	2.01429	2260	0.471719	6060	0,65 (0,16-2,7)	0.55
DCST1	6376.54	825	0.687092	4059	2.60939	681	0.745256	4712	0,16 (0,03-0,84)	0.031
TNNC2	6377.87	826	0.703786	3980	1.80696	3073	2.26878	254	0,39 (0,096-1,6)	0.18
ANGPTL8	6383.61	827	1.33414	1623	1.41337	4807	1.99229	542	0,3 (0,053-1,7)	0.18
C20orf173	6387.57	828	1.51543	1152	2.31043	1310	0.102084	7966	0,66 (0,2-2,2)	0.49
ZNRD2	6394.01	829	0.570876	4624	1.96297	2450	2.02507	495	0,68 (0,18-2,5)	0.57
TRPM2	6399.26	830	1.5307	1125	1.99631	2317	0.463891	6101	0,57 (0,15-2,1)	0.4
IL22RA2	6404.83	831	1.29785	1702	2.81195	420	-0.0771892	8864	0,27 (0,045-1,7)	0.16
GLT1D1	6406.43	832	0.352338	5853	2.79648	437	1.22195	2498	1,5 (0,36-6,8)	0.56
ICAM3	6409.27	833	0.769213	3658	2.66521	589	0.571132	5563	0,33 (0,12-0,92)	0.033
SOX8	6413.39	834	1.08916	2377	1.96464	2448	0.895013	3966	0,39 (0,1-1,5)	0.18
GABRA1	6414.65	835	2.41647	147	1.27991	5378	1.42445	1761	0,52 (0,091-3)	0.46
C9orf24	6419.49	836	0.507311	4960	2.07303	2074	1.84657	751	0,52 (0,12-2,3)	0.39
ADAMTSL1	6422.19	837	1.16388	2106	2.15212	1805	0.559293	5628	0,95 (0,21-4,3)	0.94
HAVCR2	6425.62	838	1.38675	1478	1.78552	3182	0.897068	3956	0,96 (0,2-4,5)	0.96
IRAK1	6433.63	839	0.765693	3674	1.86177	2862	1.61838	1232	0,5 (0,14-1,7)	0.27
CLEC4M	6433.97	840	1.10212	2327	2.05997	2121	0.745893	4708	0,97 (0,2-4,6)	0.97
CYP11B1	6434.32	841	0.649622	4223	2.22481	1550	1.11296	2908	0,34 (0,084-1,3)	0.12
TNFRSF1B	6435.09	842	1.76555	701	1.91702	2637	0.444044	6204	0,37 (0,14-1)	0.05
VSX1	6437.73	843	1.48247	1232	1.37776	4966	1.74846	938	0,72 (0,2-2,5)	0.61
OSM	6439.85	844	0.766675	3669	2.73176	509	0.532682	5758	0,74 (0,21-2,6)	0.64
RSPO1	6445.25	845	1.82817	612	1.51037	4402	1.09653	2979	0,37 (0,073-1,9)	0.23
SLURP1	6446.46	846	0.739573	3799	1.86425	2853	1.67434	1083	0,12 (0,023-0,68)	0.016
PNLIP	6447.66	847	1.0589	2490	1.71829	3484	1.38747	1875	0,62 (0,11-3,5)	0.59
GJC2	6448.46	848	1.69265	817	1.34395	5107	1.58505	1322	0,47 (0,11-2)	0.3
CPT1C	6449.98	849	0.991827	2736	1.71824	3485	1.51954	1502	0,96 (0,35-2,6)	0.94
OR52D1	6455.8	850	0.375256	5704	2.84631	378	1.10598	2933	0,31 (0,054-1,8)	0.19
RBFOX3	6458.7	851	0.468516	5184	3.158	150	0.853608	4169	0,57 (0,12-2,7)	0.47
SHISA7	6464.9	852	0.604083	4461	1.90935	2667	2.05932	464	0,22 (0,028-1,8)	0.16
LEFTY1	6468.78	853	1.36247	1540	1.3339	5151	2.41239	173	0,69 (0,28-1,7)	0.42
GARIN5A	6474.74	854	1.2598	1806	1.81698	3036	0.921822	3829	0,32 (0,073-1,4)	0.13
SSBP4	6475.75	855	0.184004	6854	2.44031	1006	3.21619	13	0,62 (0,19-2)	0.43
EFHC2	6475.96	856	0.742658	3784	2.31924	1292	0.856327	4152	0,54 (0,082-3,6)	0.52
HRC	6478.62	857	0.746275	3768	2.1887	1675	1.00075	3448	0,49 (0,13-1,9)	0.31
DCHS2	6479.32	858	1.27811	1757	1.50849	4409	1.59728	1283	0,35 (0,055-2,2)	0.26
STEAP1B	6480.1	859	0.253146	6447	3.57669	32	1.2196	2508	1,2 (0,61-2,3)	0.62
WDR81	6480.91	860	1.3048	1689	2.25575	1451	0.279343	7055	0,22 (0,036-1,4)	0.11
MPST	6483	861	0.254708	6436	2.47349	924	1.80631	822	0,31 (0,059-1,6)	0.16
HBQ1	6495.15	862	1.12476	2244	1.78729	3172	1.10439	2939	0,67 (0,18-2,5)	0.56
CYP2A6	6496.67	863	0.486785	5088	3.33929	88	0.781973	4507	0,95 (0,63-1,4)	0.81
MMP25	6498.43	864	1.7972	647	1.665	3713	0.819043	4347	0,24 (0,05-1,2)	0.081
KRT74	6498.48	865	0.69189	4039	2.97755	244	0.522363	5813	0,36 (0,066-2)	0.24
MGAT4C	6498.61	866	1.29293	1711	2.0542	2143	0.540404	5730	1,4 (0,24-7,9)	0.72
SLC6A5	6499.24	867	0.405331	5528	2.19148	1665	1.80643	820	1,5 (0,3-7,5)	0.62
TMEM61	6500.86	868	2.00751	403	1.62829	3865	0.798326	4433	0,32 (0,068-1,5)	0.15
LRRC3	6503.03	869	1.59401	1000	1.93842	2558	0.478652	6029	0,37 (0,077-1,8)	0.22
KIAA1755	6507.8	870	2.70452	64	1.79713	3113	0.406517	6404	0,26 (0,065-1)	0.051
COMTD1	6513.68	871	0.363875	5772	2.63893	625	1.23027	2467	0,18 (0,03-1,1)	0.058
SH3TC1	6517.94	872	1.31077	1671	2.3184	1293	0.20001	7456	0,15 (0,032-0,69)	0.015
TUB	6520.97	873	1.48902	1216	2.10253	1961	0.319076	6877	0,79 (0,21-2,9)	0.72
TUSC2	6522.25	874	0.718912	3880	2.81413	418	0.529778	5768	0,7 (0,11-4,7)	0.72
ASB11	6530.98	875	1.85805	565	1.69131	3601	0.738022	4749	1,1 (0,26-4,5)	0.92
EDAR	6534.1	876	1.01256	2661	2.7713	471	0.182461	7550	0,28 (0,052-1,5)	0.14
CITED4	6535.35	877	1.27384	1774	1.54786	4228	1.4439	1711	0,41 (0,14-1,1)	0.088
OPRM1	6540.88	878	1.0619	2479	2.08655	2018	0.712666	4878	0,25 (0,038-1,7)	0.16
ALDOB	6545.24	879	1.96677	450	1.97954	2388	0.232753	7275	0,57 (0,11-3)	0.5
RAD9A	6546.33	880	0.252526	6450	2.98026	241	1.29229	2230	0,17 (0,033-0,88)	0.034
SOX12	6549.6	881	1.46062	1284	2.33	1265	0.0594962	8161	0,26 (0,051-1,3)	0.1
CLEC4E	6551.74	882	1.56948	1053	2.66139	596	-0.266965	9799	0,086 (0,011-0,65)	0.017
PRR30	6552.65	883	0.519059	4897	2.19494	1647	1.374	1920	0,97 (0,22-4,4)	0.97
ZSCAN5A	6555.45	884	1.53457	1116	2.37901	1151	-0.0347424	8647	0,52 (0,17-1,6)	0.24
INSYN1	6556.94	885	0.811208	3469	2.09047	2000	1.00312	3432	0,4 (0,077-2)	0.27
HDAC9	6560.44	886	2.64581	79	2.27499	1404	-0.258768	9755	0,63 (0,19-2,1)	0.45
FAM131A	6563.68	887	1.46982	1259	1.39107	4907	1.61036	1251	0,24 (0,06-0,96)	0.044
OSBPL5	6564.81	888	0.928686	3017	1.94241	2542	1.07044	3099	1,6 (0,45-5,8)	0.46
ABCC6	6572.5	889	0.718198	3885	1.8936	2722	1.5417	1444	0,2 (0,036-1,1)	0.061
TLX2	6572.53	890	0.386723	5624	2.24157	1502	1.65574	1126	0,4 (0,067-2,4)	0.31
SFTPD	6574.82	891	1.11437	2288	1.63488	3839	1.43281	1747	0,4 (0,092-1,7)	0.22
SPO11	6577.04	892	1.09716	2348	2.05379	2145	0.708421	4904	1,3 (0,15-11)	0.82
OPRK1	6577.59	893	1.37603	1510	2.19701	1635	0.257692	7161	1,2 (0,26-5,2)	0.85
C2orf16	6578.57	894	1.24293	1873	1.48128	4515	1.6687	1093	0,53 (0,099-2,9)	0.46
TRMT2A	6580.75	895	1.75255	723	1.37489	4979	1.3613	1964	0,27 (0,057-1,3)	0.11
GFAP	6594.02	896	1.71829	782	1.45739	4621	1.19765	2585	0,89 (0,23-3,5)	0.87
KIAA1614	6601.24	897	0.15772	6992	3.48209	43	1.38371	1887	0,43 (0,088-2,1)	0.29
BMP8A	6604.75	898	0.862879	3273	2.00751	2286	1.03481	3275	1 (0,32-3,2)	0.98
DNTT	6606.47	899	1.25014	1844	1.87403	2797	0.787349	4481	0,83 (0,16-4,3)	0.82
C11orf86	6607.08	900	0.878057	3217	1.88081	2770	1.23497	2438	0,48 (0,11-2)	0.32
C9orf57	6608.12	901	1.74363	742	2.54291	788	-0.307486	10014	1,3 (0,35-5)	0.68
PRM3	6610.57	902	1.27589	1765	1.63135	3853	1.19751	2587	0,55 (0,13-2,4)	0.43
CDPF1	6612.01	903	0.764246	3684	2.20658	1596	0.891978	3983	0,41 (0,099-1,7)	0.22
OCA2	6614.74	904	0.936449	2979	1.85334	2900	1.20229	2567	1,2 (0,18-8)	0.86
SHANK1	6619.96	905	1.14973	2154	1.91177	2660	0.828386	4296	1 (0,25-4,5)	0.95
TNFSF14	6623.84	906	1.29564	1706	1.85241	2904	0.778576	4520	0,32 (0,076-1,3)	0.12
TPO	6624.75	907	1.67059	857	1.48938	4487	1.13833	2786	0,4 (0,074-2,1)	0.28
CLDN14	6625	908	1.40926	1418	1.59641	4014	1.12874	2836	1,1 (0,27-4,5)	0.9
PRRX2	6626.82	909	0.033773	7739	3.35946	82	1.86291	721	1,1 (0,23-5,7)	0.87
PTPRH	6628.06	910	1.11556	2284	1.91199	2659	0.86345	4115	0,5 (0,15-1,7)	0.26
PXDNL	6631.09	911	0.729793	3841	1.87155	2812	1.53966	1451	0,83 (0,12-5,7)	0.85
NODAL	6631.93	912	0.948039	2929	2.02792	2225	0.894653	3969	0,19 (0,033-1,1)	0.066
VWA3B	6632.01	913	0.815144	3453	2.23212	1526	0.781739	4508	1,1 (0,2-5,4)	0.95
AKAP4	6634.93	914	0.419409	5450	2.38547	1135	1.2978	2214	1,4 (0,32-6,1)	0.65
UBASH3B	6635.32	915	1.11303	2294	3.08222	187	-0.0751221	8848	0,17 (0,049-0,58)	0.0046
LMX1B	6638.03	916	1.57157	1050	2.08704	2013	0.237482	7255	0,93 (0,18-4,9)	0.93
SLC22A31	6638.84	917	0.17248	6916	2.47209	927	2.1264	382	0,79 (0,26-2,4)	0.68
ZFPL1	6640.67	918	1.38294	1492	1.36863	5004	1.78836	857	0,35 (0,081-1,5)	0.17
SUFU	6641.66	919	1.5092	1163	2.93315	286	-0.384951	10397	0,46 (0,07-3,1)	0.43
ORAI2	6643.05	920	0.938801	2964	1.66118	3724	1.68179	1066	0,69 (0,13-3,7)	0.67
ATP6V1G3	6645.22	921	1.38778	1476	1.40544	4849	1.63516	1187	0,17 (0,024-1,3)	0.082
NCR3	6646.2	922	0.435446	5356	3.41919	61	0.79753	4436	0,48 (0,14-1,7)	0.25
NDST3	6647.34	923	1.49548	1195	1.87181	2809	0.578708	5527	0,98 (0,15-6,4)	0.99
TSPOAP1	6647.4	924	0.885606	3188	1.96863	2434	1.05109	3203	0,6 (0,14-2,6)	0.5
TNFRSF14	6652.44	925	0.421018	5435	2.51116	847	1.13152	2822	0,17 (0,039-0,77)	0.022
TBX1	6654.35	926	1.31348	1662	1.95195	2496	0.595213	5427	0,35 (0,092-1,4)	0.13
FCER2	6656.32	927	1.64597	897	1.98875	2348	0.318537	6882	0,49 (0,092-2,6)	0.41
RAD51	6657.08	928	1.33894	1606	2.62803	648	-0.113137	9057	1,1 (0,23-5,1)	0.91
HPS6	6662.36	929	1.53151	1123	3.58192	30	-0.515087	10988	0,3 (0,074-1,2)	0.091
IGFBP1	6665.05	930	0.649162	4226	1.88675	2749	1.69208	1049	0,27 (0,048-1,5)	0.13
PRRG3	6668.31	931	0.562477	4661	2.54276	789	0.857977	4145	0,51 (0,11-2,3)	0.38
SLC31A2	6672.54	932	0.502286	4986	2.86383	353	0.785274	4492	0,57 (0,14-2,3)	0.43
PRTN3	6674.43	933	0.263292	6381	2.40184	1094	1.74486	947	0,32 (0,074-1,4)	0.12
LTK	6675.48	934	0.622599	4368	2.87913	341	0.58912	5464	0,61 (0,15-2,4)	0.48
PGPEP1	6680.57	935	1.04885	2533	1.66699	3703	1.39984	1836	0,39 (0,13-1,2)	0.11
FOXM1	6682.89	936	1.01138	2668	2.9933	232	0.0347543	8282	1,4 (0,65-2,9)	0.41
ANKLE1	6689.02	937	1.94804	473	1.6562	3741	0.704416	4924	0,23 (0,051-1)	0.053
HTR3C	6689.73	938	1.93612	484	1.7104	3522	0.615471	5328	0,16 (0,03-0,87)	0.034
ZBTB17	6691.5	939	0.502635	4983	2.05955	2123	1.64868	1143	1,3 (0,18-10)	0.77
PRAMEF12	6702.19	940	1.57564	1037	1.67478	3667	0.841805	4230	0,59 (0,16-2,2)	0.43
SNAI3	6705.75	941	2.3775	165	1.61193	3939	0.673595	5047	0,17 (0,035-0,78)	0.023
FGF5	6707.23	942	1.45735	1292	1.63229	3851	0.991132	3498	0,75 (0,23-2,5)	0.64
GTSF1L	6715.29	943	1.26109	1801	1.67423	3669	1.07474	3085	0,61 (0,17-2,2)	0.45
PACC1	6717.3	944	2.19606	269	2.00866	2284	0.0771025	8080	0,52 (0,14-1,9)	0.31
LAMA1	6722.87	945	1.02479	2621	2.20379	1608	0.524999	5795	0,43 (0,085-2,2)	0.32
CYP21A2	6725.73	946	0.829712	3406	2.33618	1252	0.624186	5284	1,3 (0,65-2,6)	0.46
TPPP3	6726.47	947	0.362642	5780	2.42813	1034	1.32936	2079	0,71 (0,14-3,6)	0.68
FOXJ1	6727.56	948	1.56142	1070	1.25012	5504	1.86892	710	0,17 (0,034-0,81)	0.026
ELP5	6729.56	949	0.595423	4503	2.29414	1361	1.00757	3408	1,7 (0,22-12)	0.62
MRPL27	6733.2	950	0.469591	5182	1.98908	2346	2.02818	492	0,44 (0,098-1,9)	0.27
CFAP43	6737.14	951	0.594647	4507	2.9896	236	0.570473	5571	0,61 (0,069-5,4)	0.66
RSPH4A	6741.19	952	0.820192	3434	2.34277	1230	0.617717	5313	0,52 (0,056-4,8)	0.56
PCSK6	6741.72	953	0.510535	4935	2.19498	1646	1.29319	2226	0,48 (0,14-1,7)	0.25
CPA2	6747.84	954	1.70092	802	1.1467	6000	2.3461	208	0,26 (0,041-1,7)	0.16
SIX2	6747.94	955	0.268519	6348	2.32914	1269	1.81496	803	0,29 (0,063-1,4)	0.12
DNAAF1	6749.99	956	0.534265	4821	1.87124	2815	2.40483	177	1 (0,23-4,7)	0.96
C3orf56	6753.05	957	0.400093	5554	2.07418	2061	2.01509	508	1,4 (0,24-8,6)	0.7
NXF3	6757.18	958	0.187994	6831	2.39376	1111	2.1245	386	0,94 (0,18-5)	0.94
GRIK4	6759.06	959	0.178139	6888	2.66098	597	1.59615	1287	0,34 (0,063-1,9)	0.22
CRYGD	6761.22	960	1.65417	883	1.33039	5163	1.44315	1713	0,7 (0,25-1,9)	0.5
SAE1	6762.3	961	1.84741	581	1.38429	4938	1.19084	2607	0,78 (0,25-2,5)	0.68
GLYATL2	6763.79	962	2.30381	207	1.18314	5837	1.53611	1459	0,41 (0,054-3,1)	0.38
CCDC105	6767.95	963	0.755153	3722	2.10761	1942	0.978241	3561	0,37 (0,072-1,9)	0.24
HCRTR2	6770.55	964	1.64275	908	2.79642	438	-0.462506	10742	0,17 (0,025-1,2)	0.074
RMI2	6772.68	965	0.471032	5170	1.95088	2500	2.23039	291	1,4 (0,26-7,4)	0.7
TMEM161A	6777.57	966	0.597322	4491	2.08248	2030	1.29063	2237	0,37 (0,076-1,8)	0.21
SH2D2A	6780.91	967	0.764316	3683	1.87684	2787	1.34366	2027	0,32 (0,084-1,2)	0.09
LZTS3	6782.97	968	0.73138	3834	1.87107	2817	1.43419	1743	0,58 (0,12-2,7)	0.48
SLCO1C1	6786.9	969	0.953554	2900	2.5997	703	0.244624	7225	0,34 (0,045-2,6)	0.3
KLK10	6794.26	970	0.735833	3815	2.62943	640	0.49249	5963	0,64 (0,19-2,2)	0.47
SLC17A7	6795.28	971	1.26108	1802	1.43033	4734	1.63289	1197	0,33 (0,066-1,7)	0.18
KLK15	6796.28	972	1.30134	1697	2.12606	1890	0.331164	6806	0,46 (0,089-2,3)	0.35
DAW1	6801.27	973	2.55789	109	1.74131	3380	0.410463	6386	1 (0,2-5,5)	0.96
P2RX3	6801.81	974	0.861016	3284	1.61857	3906	1.99769	533	0,58 (0,16-2)	0.39
ECHS1	6805.63	975	2.03209	376	1.15576	5965	1.69871	1036	0,2 (0,068-0,6)	0.0042
OTOS	6808.16	976	1.18422	2054	1.36281	5029	2.25268	272	0,29 (0,064-1,3)	0.11
LRRC4	6808.2	977	1.69194	821	1.26864	5427	1.55669	1392	0,69 (0,2-2,3)	0.55
SLC13A1	6811.54	978	2.68926	71	1.52909	4327	0.755966	4650	0,14 (0,017-1,2)	0.073
RPUSD1	6813.6	979	-0.0207632	8064	3.41184	63	1.93008	619	0,31 (0,076-1,2)	0.095
TAAR8	6815.97	980	0.16084	6974	2.60826	683	1.66569	1100	1,3 (0,17-9,3)	0.82
SCYL1	6819.79	981	0.289301	6227	2.21986	1560	1.96648	568	0,49 (0,1-2,3)	0.36
HTR2C	6821.52	982	1.66972	859	1.74101	3381	0.624741	5278	1,1 (0,22-5)	0.95
PKIB	6824.49	983	1.60166	985	2.85316	370	-0.486359	10858	0,8 (0,28-2,3)	0.67
CXorf58	6826.66	984	1.20184	1990	2.26526	1431	0.229223	7296	0,74 (0,11-4,8)	0.75
VNN1	6828.74	985	2.36935	169	1.73372	3415	0.429855	6280	0,21 (0,041-1,1)	0.059
TCEAL3	6829.81	986	1.53741	1110	2.43067	1026	-0.186818	9421	0,92 (0,33-2,6)	0.87
CDH15	6832.36	987	1.76466	703	1.54346	4243	0.910158	3886	0,36 (0,059-2,2)	0.27
NLRX1	6833.07	988	0.770952	3648	1.82243	3019	1.43616	1736	0,34 (0,084-1,3)	0.12
NTN3	6835.49	989	1.0314	2599	2.93773	284	-0.0197869	8580	0,45 (0,096-2,1)	0.3
CCDC62	6836.78	990	1.14819	2164	1.8943	2719	0.76785	4583	0,64 (0,12-3,5)	0.61
PRB1	6840.11	991	1.14782	2166	2.1801	1713	0.385474	6513	0,61 (0,25-1,5)	0.29
DISP2	6843.32	992	0.378914	5674	3.27193	107	0.839777	4240	0,13 (0,025-0,71)	0.018
ILDR2	6845.71	993	1.60264	984	3.04349	203	-0.560656	11220	1,4 (0,39-4,7)	0.64
CCDC83	6856.03	994	1.32908	1632	2.42186	1045	-0.033552	8638	0,25 (0,025-2,5)	0.23
ATP13A2	6856.13	995	0.139962	7085	2.7191	524	1.58912	1312	0,6 (0,14-2,5)	0.48
HGD	6858.06	996	0.855038	3309	2.24642	1482	0.63276	5245	1,3 (0,34-5,1)	0.69
CDO1	6859.21	997	1.01371	2655	2.18865	1676	0.509881	5874	0,54 (0,15-2)	0.36
OR8D2	6859.37	998	1.87033	554	2.13684	1859	-0.0520957	8731	0,67 (0,13-3,6)	0.64
TG	6862.58	999	1.844	586	1.3574	5051	1.20068	2575	0,11 (0,015-0,81)	0.03
ARPC5L	6865.41	1000	0.501454	4994	2.13073	1872	1.36967	1940	1,4 (0,46-4,6)	0.53
KRT40	6866.25	1001	0.839998	3364	2.4966	872	0.418835	6345	1,4 (0,17-11)	0.75
PLA2G2D	6868.66	1002	1.16839	2100	1.84179	2946	0.825884	4307	0,2 (0,043-0,94)	0.042
RAD21L1	6870.31	1003	1.80264	642	1.21204	5684	1.59407	1292	0,31 (0,036-2,7)	0.29
SLC14A2	6871.57	1004	0.683564	4078	3.94165	8	0.309802	6920	0,86 (0,22-3,3)	0.82
SRPK3	6880.53	1005	0.636566	4294	2.78863	451	0.531875	5759	0,29 (0,049-1,7)	0.17
JPH2	6882.1	1006	0.588649	4544	2.16056	1779	1.12843	2837	0,52 (0,12-2,3)	0.39
HVCN1	6885.11	1007	2.10875	316	2.17518	1734	-0.178776	9383	0,28 (0,084-0,91)	0.034
FOXL1	6886.73	1008	2.64551	80	1.34304	5114	1.03492	3273	0,3 (0,059-1,5)	0.15
CCDC88B	6891.96	1009	0.485254	5096	2.12824	1882	1.40678	1816	0,44 (0,098-2)	0.28
ACOD1	6894.84	1010	1.25376	1828	2.16746	1751	0.278223	7061	0,2 (0,03-1,4)	0.1
AMH	6898.97	1011	0.302008	6146	2.87879	342	1.0566	3176	0,26 (0,045-1,5)	0.14
SLC24A2	6899.62	1012	0.951055	2914	1.58128	4093	1.75323	927	1,4 (0,25-8)	0.69
ATP4B	6900.65	1013	0.841249	3359	3.24532	123	0.12241	7853	0,58 (0,11-3,1)	0.53
ARVCF	6901.08	1014	0.960789	2863	2.02419	2234	0.771994	4568	0,47 (0,14-1,6)	0.24
PARS2	6906.66	1015	0.695088	4022	2.79134	448	0.439853	6230	0,33 (0,041-2,6)	0.3
ASB15	6908.18	1016	0.914803	3072	1.79748	3112	1.19885	2581	1,3 (0,43-4,2)	0.61
ZAP70	6909.49	1017	0.947332	2932	1.93938	2555	0.915727	3864	0,19 (0,055-0,67)	0.0099
DGKK	6913.33	1018	0.548654	4739	2.79823	433	0.646151	5177	0,76 (0,15-3,8)	0.74
CST9L	6914.01	1019	2.62964	85	1.59579	4022	0.597944	5409	0,43 (0,12-1,5)	0.19
NOX3	6914.54	1020	0.0822373	7471	2.89179	328	1.62796	1210	0,72 (0,11-4,8)	0.73
SP5	6919.64	1021	0.134025	7115	2.60336	691	1.68026	1068	0,34 (0,087-1,3)	0.11
SLC22A8	6920.08	1022	1.18262	2060	1.86344	2857	0.759148	4637	0,46 (0,1-2,1)	0.31
CR1L	6920.12	1023	1.74734	734	1.14964	5991	1.89886	659	0,12 (0,019-0,71)	0.02
GALNT14	6921.54	1024	1.78045	670	1.58401	4076	0.80032	4427	0,41 (0,14-1,1)	0.089
C5orf47	6924.95	1025	0.64307	4256	1.86793	2832	1.57674	1342	1,5 (0,26-8,3)	0.66
FLG2	6927.47	1026	1.44986	1309	2.18461	1695	0.0885725	8023	0,52 (0,11-2,5)	0.41
MCF2L2	6929.89	1027	0.368651	5742	2.22998	1534	1.49089	1569	0,55 (0,099-3)	0.49
MYCBPAP	6930.14	1028	0.427226	5403	2.44602	992	1.06608	3125	0,78 (0,17-3,5)	0.74
SLC35D3	6936.64	1029	1.61557	962	2.17159	1739	-0.00257884	8486	0,97 (0,25-3,9)	0.97
KCNK10	6938.31	1030	0.96837	2836	2.08891	2004	0.659379	5121	0,6 (0,11-3,2)	0.54
DDX25	6938.62	1031	0.794623	3551	2.05689	2132	0.930475	3785	1,2 (0,16-8,8)	0.86
NPPB	6940.27	1032	2.00499	407	1.77678	3223	0.388425	6498	0,62 (0,13-3)	0.55
CRYBB2	6940.66	1033	0.212138	6696	2.54412	787	1.49295	1564	0,39 (0,073-2,1)	0.28
C19orf73	6949.04	1034	1.12181	2261	1.45459	4630	1.72357	990	1,1 (0,26-4,4)	0.93
PECR	6950.4	1035	0.813376	3459	2.49051	882	0.418999	6342	1,2 (0,14-10)	0.88
H2BC1	6959	1036	0.797436	3540	1.71765	3490	1.61426	1240	0,86 (0,21-3,4)	0.83
STXBP2	6959.19	1037	0.299278	6163	3.58139	31	0.916298	3861	0,56 (0,13-2,4)	0.43
RPH3AL	6960.7	1038	0.381113	5666	2.88702	331	0.877099	4048	0,74 (0,2-2,7)	0.64
PGAP6	6963.39	1039	0.900236	3126	1.68111	3639	1.48333	1595	0,57 (0,17-1,9)	0.35
ZPBP2	6964.82	1040	0.488762	5073	2.85645	365	0.7095	4896	0,2 (0,031-1,3)	0.089
GPR45	6966.02	1041	1.66105	873	1.73485	3412	0.586712	5474	0,18 (0,041-0,79)	0.023
FBXO6	6966.38	1042	1.46148	1280	1.44384	4669	1.23398	2446	0,29 (0,076-1,1)	0.074
MAMDC4	6966.62	1043	0.603728	4462	2.19617	1637	1.00921	3396	0,45 (0,087-2,3)	0.34
SLC39A5	6967.38	1044	0.930716	3004	1.76821	3263	1.21917	2509	0,18 (0,036-0,94)	0.042
SCN7A	6969.5	1045	0.798413	3534	3.06176	197	0.177462	7576	1,3 (0,19-9,1)	0.78
TMEM208	6971.96	1046	1.96781	447	1.0096	6576	2.71566	76	0,6 (0,12-3)	0.53
SCART1	6976.63	1047	1.94306	477	2.25789	1445	-0.279552	9866	0,44 (0,1-1,8)	0.26
SLC45A1	6979.22	1048	1.60556	979	1.72949	3430	0.619132	5303	1,5 (0,37-6)	0.57
PALM3	6982.53	1049	0.420658	5438	2.27854	1394	1.24537	2402	0,88 (0,26-2,9)	0.83
ADAMTS8	6984.61	1050	0.967092	2840	1.74174	3377	1.20109	2574	1,3 (0,37-4,8)	0.66
OR6B1	6984.81	1051	1.82629	615	1.34316	5112	1.17727	2648	0,46 (0,094-2,2)	0.33
ASB17	6985.56	1052	1.24281	1874	2.17522	1733	0.249936	7199	0,47 (0,082-2,7)	0.4
PIWIL4	6986.82	1053	1.44414	1327	1.59066	4051	0.969092	3597	0,57 (0,17-2)	0.38
DENND1C	6988.71	1054	1.58072	1021	2.41211	1071	-0.262218	9775	0,16 (0,041-0,61)	0.0075
SLC17A4	6991.2	1055	1.07645	2425	2.5694	746	0.0416343	8259	0,31 (0,064-1,5)	0.15
DHRS11	6997.48	1056	1.2458	1855	2.1591	1782	0.258433	7157	0,76 (0,26-2,2)	0.62
GRM7	6997.87	1057	1.20995	1965	2.70149	546	-0.17182	9357	0,15 (0,015-1,4)	0.095
GJA3	7000.64	1058	0.441921	5328	2.71782	526	0.833621	4267	0,43 (0,1-1,8)	0.25
ADGRG4	7000.73	1059	0.243739	6507	2.31028	1311	1.73766	964	0,46 (0,074-2,9)	0.41
GUCA2B	7001.43	1060	0.441354	5330	2.1863	1688	1.33876	2040	1,2 (0,2-6,9)	0.87
IGSF8	7003.59	1061	2.17885	278	2.59624	709	-0.650103	11631	0,27 (0,037-1,9)	0.19
SPINK2	7005.23	1062	0.302996	6138	2.90714	310	1.00016	3453	0,93 (0,2-4,4)	0.93
TNFRSF18	7005.87	1063	1.55359	1086	1.54074	4259	0.968623	3603	0,53 (0,17-1,6)	0.27
RCC1L	7010.7	1064	0.823325	3422	1.59616	4019	2.01595	506	0,34 (0,082-1,4)	0.14
GARIN5B	7017.15	1065	0.597112	4494	1.92808	2593	1.47673	1613	0,15 (0,019-1,2)	0.077
ADAMTS16	7022.43	1066	1.21969	1939	1.32384	5195	1.99352	540	0,61 (0,18-2,1)	0.44
TENT5D	7035.58	1067	0.617833	4392	1.97178	2416	1.31477	2143	1,1 (0,081-16)	0.92
CYP27C1	7036.41	1068	1.78853	656	1.40771	4838	1.05014	3209	0,81 (0,23-2,8)	0.74
SBK1	7036.42	1069	1.19622	2015	1.81991	3028	0.764017	4601	0,81 (0,26-2,5)	0.71
RAB39A	7037.87	1070	0.960638	2865	2.8521	372	0.0133415	8393	1,3 (0,29-6)	0.71
SIRT6	7038.84	1071	0.280594	6286	2.3825	1142	1.44787	1698	0,67 (0,17-2,7)	0.57
MEIOB	7040.29	1072	0.850664	3328	1.52233	4359	2.80861	55	0,12 (0,013-1,1)	0.058
HLA-DQA1	7041.71	1073	1.42333	1383	1.20798	5706	2.07732	447	#N/A	#N/A
PKLR	7044.32	1074	0.179389	6878	2.42479	1038	1.71668	1004	0,95 (0,25-3,6)	0.94
ICAM5	7044.41	1075	0.715573	3900	2.19235	1662	0.817378	4355	0,52 (0,096-2,8)	0.45
PAX7	7049.03	1076	2.91809	37	1.91562	2644	0.01506	8380	0,13 (0,027-0,68)	0.015
ABCC11	7053.55	1077	2.24163	240	1.48944	4486	0.774423	4551	0,25 (0,049-1,3)	0.096
ABCG5	7057.01	1078	0.779112	3617	2.48743	894	0.429187	6282	0,76 (0,1-5,6)	0.79
ELL	7057.42	1079	0.911859	3080	3.35015	86	-0.0354242	8650	0,38 (0,069-2,1)	0.26
CPXCR1	7059.52	1080	0.848104	3337	1.65777	3733	1.59774	1277	1,5 (0,36-6,3)	0.58
INPP5K	7062.93	1081	0.517603	4904	3.00937	225	0.56213	5610	0,71 (0,13-3,8)	0.69
RALGPS1	7064.14	1082	0.509515	4941	2.2945	1359	1.01018	3384	0,39 (0,066-2,3)	0.3
DDAH2	7070.96	1083	0.150766	7034	2.61309	674	1.51264	1514	0,88 (0,31-2,5)	0.81
COL23A1	7071.11	1084	0.704088	3979	2.89611	323	0.322876	6850	0,52 (0,097-2,8)	0.45
N4BP3	7071.8	1085	1.45986	1286	2.0213	2243	0.231228	7285	0,2 (0,039-1,1)	0.057
TENM4	7072.13	1086	0.813472	3457	1.85152	2908	1.16431	2698	2 (0,47-8,6)	0.34
RASGEF1C	7074.55	1087	0.948389	2927	1.80875	3065	1.04964	3211	0,14 (0,027-0,75)	0.021
RIN3	7076.46	1088	1.18729	2046	1.64221	3802	1.06159	3148	0,39 (0,1-1,5)	0.18
FUT1	7084.48	1089	0.162685	6966	2.66167	595	1.41378	1795	2,3 (0,37-14)	0.37
ENPP7	7091.18	1090	0.443565	5317	2.46246	960	0.963602	3626	0,87 (0,25-3)	0.82
MMD2	7093.51	1091	1.20168	1991	2.13835	1849	0.289535	7005	3,8 (0,56-25)	0.17
OSCAR	7099.3	1092	1.4429	1330	1.59245	4041	0.922121	3827	1,3 (0,26-6)	0.77
ANXA13	7101.16	1093	0.895558	3143	2.243	1494	0.498067	5941	0,47 (0,097-2,3)	0.35
SGK2	7102.49	1094	1.18638	2050	1.55698	4194	1.23451	2441	0,45 (0,21-0,95)	0.037
DHRS7C	7103.24	1095	0.918107	3058	1.57678	4103	1.677	1078	0,35 (0,056-2,2)	0.26
HES2	7104.7	1096	1.34004	1603	1.78502	3185	0.671657	5060	0,21 (0,037-1,2)	0.079
ZWINT	7106.12	1097	1.33406	1624	1.7473	3354	0.746081	4707	1,7 (0,58-5,2)	0.32
DDX4	7109.32	1098	0.960989	2861	2.82522	396	-0.00338146	8490	0,83 (0,15-4,6)	0.83
SLC52A1	7110.37	1099	1.34633	1585	1.809	3063	0.614315	5332	0,15 (0,034-0,66)	0.012
EXOC3L2	7110.46	1100	0.247943	6480	3.01511	222	1.02858	3301	1,1 (0,24-5)	0.91
SSR4	7110.54	1101	1.41303	1405	2.48286	904	-0.256176	9742	0,73 (0,23-2,3)	0.6
TMEM72	7118.83	1102	0.354453	5835	2.5264	816	1.0583	3164	0,44 (0,15-1,3)	0.13
CAGE1	7119.6	1103	0.718813	3881	2.47495	919	0.4962	5951	0,38 (0,062-2,3)	0.3
SIRPB2	7120.2	1104	0.589854	4537	1.76404	3280	2.08498	429	0,66 (0,17-2,5)	0.54
MUC12	7123.09	1105	1.5608	1072	2.65416	605	-0.485185	10847	0,62 (0,13-2,9)	0.54
PNPLA1	7126.42	1106	1.54765	1095	2.14194	1840	0.0031633	8453	0,2 (0,027-1,5)	0.12
OTOF	7127.43	1107	0.491472	5056	1.85658	2884	2.09557	409	0,37 (0,058-2,3)	0.29
ZNF541	7128.54	1108	0.661729	4178	2.2067	1594	0.843406	4222	0,2 (0,033-1,2)	0.086
RXFP2	7129.7	1109	0.705314	3970	2.09059	1998	0.935353	3768	0,46 (0,061-3,5)	0.46
GML	7130.59	1110	0.282253	6273	3.20714	133	0.92227	3826	0,74 (0,12-4,5)	0.74
RRP7A	7133.62	1111	1.07717	2420	1.4439	4668	1.70202	1028	1 (0,38-2,8)	0.96
DLEC1	7134.49	1112	0.290669	6213	3.1818	144	0.90674	3904	0,22 (0,029-1,7)	0.15
SYNPO	7137.3	1113	0.867567	3253	1.84632	2929	1.0725	3094	1,2 (0,3-4,4)	0.84
MYL2	7138.47	1114	3.17146	13	2.28413	1383	-0.518552	11003	0,63 (0,14-2,8)	0.55
PDIA2	7139.6	1115	2.00917	401	1.88187	2764	0.139714	7768	0,31 (0,071-1,3)	0.11
TDP1	7141.47	1116	1.15133	2147	1.27769	5390	2.7124	77	1,1 (0,27-4,3)	0.91
NME6	7144.9	1117	1.80295	641	1.87619	2790	0.219312	7362	0,62 (0,13-3)	0.55
FCHO1	7145.64	1118	0.641247	4270	1.73258	3418	1.92672	621	0,39 (0,11-1,4)	0.15
METRN	7149.39	1119	0.976421	2804	1.65734	3736	1.28697	2257	0,24 (0,055-1)	0.054
LRRN4	7159.31	1120	1.12223	2258	1.69437	3589	1.00961	3391	0,48 (0,093-2,5)	0.38
SPP2	7159.39	1121	1.44783	1317	1.16971	5905	2.12051	392	0,36 (0,061-2,1)	0.25
NPVF	7160.92	1122	1.42414	1378	1.20959	5695	1.87231	704	1,3 (0,22-8,1)	0.75
STK35	7161.95	1123	0.720854	3874	2.28021	1393	0.655966	5135	0,52 (0,22-1,2)	0.13
CAPN15	7163.62	1124	0.121028	7219	2.29131	1369	2.71092	78	0,73 (0,14-3,9)	0.71
MAP3K19	7164.19	1125	0.529947	4848	2.68977	562	0.632931	5244	0,27 (0,022-3,3)	0.3
MYL10	7164.44	1126	0.825026	3419	1.58743	4066	1.86588	715	0,6 (0,14-2,5)	0.48
ZMAT4	7164.55	1127	0.586052	4557	1.77412	3240	1.97361	560	1,9 (0,63-5,7)	0.25
SLC9A3	7166.33	1128	0.238037	6541	2.1945	1650	1.95757	580	0,15 (0,02-1,1)	0.067
CNIH3	7174.54	1129	2.01056	399	1.28954	5335	1.11176	2914	0,52 (0,16-1,7)	0.28
CALCB	7174.55	1130	0.587064	4548	1.74329	3371	2.16754	342	0,9 (0,29-2,8)	0.85
GUCA1C	7176.59	1131	0.414684	5479	1.91586	2643	2.18861	319	0,38 (0,071-2)	0.25
ITGA10	7188.94	1132	0.608208	4441	2.36862	1179	0.741377	4731	0,52 (0,098-2,7)	0.44
CFL1	7191.83	1133	0.0852733	7442	2.83918	383	1.45187	1680	1,1 (0,58-2,2)	0.73
NUP210L	7195.2	1134	0.632842	4308	2.48964	884	0.581416	5511	0,47 (0,059-3,7)	0.48
ADIG	7197.58	1135	0.917603	3061	1.62828	3866	1.4451	1708	0,69 (0,16-3)	0.62
PSMD4	7199.08	1136	2.09719	331	1.28612	5349	1.08423	3038	0,63 (0,23-1,7)	0.36
ARL5C	7201.32	1137	0.474598	5149	1.98885	2347	1.54294	1437	0,36 (0,075-1,7)	0.19
CORO1A	7201.5	1138	0.741584	3790	1.81105	3056	1.31153	2154	0,51 (0,22-1,2)	0.13
ATP10A	7203.23	1139	0.791417	3569	2.88484	336	0.155696	7704	1 (0,23-4,4)	1
ATXN7L2	7206.58	1140	0.823065	3424	2.89236	327	0.105318	7949	1,2 (0,21-7,1)	0.83
EFNA3	7208.78	1141	1.2372	1898	1.3862	4930	1.53274	1467	0,97 (0,31-3,1)	0.96
OR10A5	7212.63	1142	1.12054	2264	2.19807	1632	0.243896	7232	1,1 (0,34-3,8)	0.84
E2F3	7214.19	1143	1.39867	1446	1.68719	3617	0.75009	4682	0,86 (0,36-2)	0.72
OR14J1	7229.84	1144	0.849847	3331	1.77932	3210	1.1886	2614	0,68 (0,11-4)	0.67
PXT1	7233.45	1145	1.35411	1562	1.47474	4539	1.14124	2776	0,51 (0,1-2,6)	0.42
MPPED1	7235.7	1146	0.311108	6082	2.69019	559	0.989933	3503	0,37 (0,019-7)	0.51
PERM1	7238.39	1147	1.06803	2452	1.88314	2760	0.720496	4834	0,43 (0,1-1,8)	0.24
ALOX12	7242.66	1148	0.722172	3866	2.19351	1655	0.72738	4800	0,69 (0,14-3,5)	0.65
NR6A1	7242.71	1149	1.21922	1941	1.28125	5374	1.93173	616	0,72 (0,14-3,6)	0.69
CHAF1B	7244.18	1150	0.13921	7088	3.42471	57	1.10393	2945	0,98 (0,3-3,2)	0.97
LRRC43	7244.47	1151	1.71679	784	2.12212	1901	-0.11037	9037	0,8 (0,18-3,5)	0.76
KANK3	7245.04	1152	0.336772	5944	2.8566	364	0.864666	4105	0,64 (0,16-2,6)	0.53
CDCA2	7246.58	1153	0.605568	4455	1.90345	2688	1.37159	1930	1,5 (0,39-5,9)	0.54
RPH3A	7248.67	1154	1.42556	1374	2.41786	1059	-0.259223	9757	0,76 (0,18-3,2)	0.71
HTR3A	7251.53	1155	0.671105	4135	1.96974	2429	1.10935	2924	0,32 (0,078-1,3)	0.11
PIK3CD	7252.66	1156	0.651399	4220	2.54064	797	0.501016	5922	0,23 (0,045-1,1)	0.071
GGN	7255.74	1157	0.310223	6094	2.14623	1820	1.66236	1108	0,28 (0,062-1,3)	0.096
C4BPA	7261.3	1158	2.48563	122	1.75942	3295	0.208801	7410	0,077 (0,0092-0,65)	0.018
PDZD7	7262.42	1159	0.508234	4953	2.0336	2203	1.31797	2129	0,27 (0,052-1,4)	0.13
CFAP58	7265.97	1160	1.34833	1574	1.54963	4221	1.00352	3429	0,79 (0,13-4,7)	0.79
FKBP6	7267.61	1161	0.388952	5605	2.06825	2089	1.57005	1362	1 (0,33-3,1)	0.97
GCK	7269.68	1162	0.940665	2954	2.56751	748	0.0998668	7981	0,66 (0,15-3)	0.6
DMGDH	7271.39	1163	2.09828	327	1.9754	2406	-0.0678113	8819	0,044 (0,005-0,39)	0.0051
CFAP276	7273.84	1164	0.334462	5959	2.07427	2059	1.76858	891	0,61 (0,14-2,6)	0.51
STK32C	7274.75	1165	2.2166	260	1.05383	6395	1.59554	1288	0,34 (0,072-1,6)	0.17
PHF24	7279.95	1166	1.40851	1419	2.08016	2035	0.115817	7879	0,35 (0,087-1,4)	0.15
OSBP2	7281.27	1167	1.62187	948	1.45331	4635	0.964079	3621	0,31 (0,057-1,7)	0.17
MMP20	7281.72	1168	0.972603	2813	1.62163	3893	1.30251	2196	0,39 (0,079-1,9)	0.24
FSCN2	7283.21	1169	0.462399	5218	1.92024	2624	1.74029	958	0,45 (0,15-1,3)	0.15
LILRA5	7284.24	1170	1.33201	1629	2.02958	2216	0.245826	7220	0,19 (0,036-0,96)	0.045
KCNH2	7285.26	1171	0.37585	5695	2.06971	2084	1.6038	1268	2,8 (0,5-16)	0.24
RHO	7289.61	1172	1.00533	2698	2.34236	1232	0.195403	7483	0,43 (0,094-1,9)	0.27
UROC1	7291.94	1173	0.888045	3179	2.5024	864	0.199749	7458	0,18 (0,025-1,2)	0.082
EMILIN2	7297.15	1174	1.90873	516	2.41995	1052	-0.552082	11173	0,11 (0,02-0,66)	0.016
TLCD1	7298.24	1175	0.766545	3672	2.60238	693	0.281005	7045	0,44 (0,094-2)	0.29
UPB1	7302.2	1176	0.344122	5908	2.30963	1314	1.23272	2450	0,88 (0,22-3,5)	0.85
KNSTRN	7302.32	1177	1.09439	2358	1.54932	4223	1.27604	2298	0,8 (0,25-2,6)	0.72
MYH2	7305.65	1178	2.55841	108	1.77079	3256	0.174598	7591	0,57 (0,11-3)	0.51
PPIL6	7311.79	1179	-0.039212	8183	2.62843	647	2.2512	273	1,2 (0,39-3,7)	0.75
FAM9B	7312.85	1180	0.906481	3102	2.54056	798	0.145768	7742	0,26 (0,053-1,3)	0.11
KASH5	7313.45	1181	0.804163	3499	2.95598	266	0.0607003	8156	0,99 (0,27-3,6)	0.99
SNX18	7321.74	1182	1.76837	693	3.12892	157	-0.882489	12664	0,37 (0,085-1,6)	0.18
RND1	7325.55	1183	1.62762	941	2.40909	1080	-0.415395	10525	0,26 (0,076-0,86)	0.027
HPS1	7325.87	1184	0.310752	6091	2.04385	2175	1.96679	567	0,56 (0,12-2,6)	0.46
CDK1	7330.32	1185	1.1124	2297	1.59091	4049	1.14054	2778	1,3 (0,51-3,3)	0.58
KCNS1	7331.34	1186	0.42008	5442	2.30583	1324	1.05213	3198	0,95 (0,22-4)	0.94
IQCE	7332.45	1187	0.204893	6725	2.11571	1918	2.56176	104	0,68 (0,16-3)	0.61
MARCKSL1	7333.43	1188	0.62182	4374	2.62009	660	0.463701	6104	0,45 (0,11-1,9)	0.27
CSMD3	7336.24	1189	0.0621677	7588	2.50592	858	1.80402	824	0,97 (0,13-7)	0.98
CTAG2	7337.07	1190	1.7233	773	1.09523	6215	1.73486	969	0,51 (0,14-1,8)	0.31
ETV2	7344.14	1191	0.327905	6000	1.94411	2530	2.7586	61	0,39 (0,069-2,2)	0.28
CA4	7346.58	1192	1.39611	1457	2.31772	1297	-0.174102	9362	0,21 (0,053-0,86)	0.03
PPP1R27	7347.96	1193	1.11985	2267	2.11951	1908	0.300639	6958	0,18 (0,042-0,78)	0.021
IRX2	7351.38	1194	0.687956	4053	2.01174	2271	0.982158	3543	0,26 (0,046-1,5)	0.13
PPP1CA	7355.08	1195	0.803215	3505	2.27526	1403	0.473454	6049	0,74 (0,25-2,1)	0.58
CCNF	7355.18	1196	0.227307	6611	2.09179	1994	2.40917	176	1,2 (0,3-5)	0.78
KLHL40	7356.41	1197	0.971618	2820	1.94893	2509	0.69049	4979	1,5 (0,28-8,2)	0.62
KLK2	7357.17	1198	0.208936	6705	2.30371	1330	1.58986	1308	0,43 (0,13-1,4)	0.15
FGF2	7358.98	1199	0.744922	3777	1.63708	3829	1.72175	995	1,2 (0,13-10)	0.9
APOBEC1	7360.86	1200	0.548003	4747	1.99566	2321	1.24421	2406	0,78 (0,16-3,8)	0.76
ADCY5	7361.21	1201	0.938476	2967	1.97136	2417	0.701612	4940	0,56 (0,16-2)	0.37
DBH	7362.69	1202	1.27845	1755	1.68049	3644	0.795391	4443	0,42 (0,11-1,6)	0.2
FTCD	7368.31	1203	0.80431	3497	2.04696	2163	0.759776	4631	0,54 (0,12-2,4)	0.41
UCN	7370.59	1204	1.08088	2409	2.13743	1854	0.316671	6888	0,43 (0,11-1,6)	0.21
FSD1	7375.22	1205	-0.0430532	8207	3.38648	71	1.53587	1461	2,7 (0,49-14)	0.26
CALN1	7377.95	1206	0.273699	6319	2.07998	2037	1.95516	583	0,28 (0,059-1,3)	0.11
GZMH	7379.54	1207	0.883307	3193	1.62627	3878	1.40178	1832	0,72 (0,23-2,3)	0.57
IL17A	7380.4	1208	0.886715	3184	1.97068	2423	0.759376	4634	0,83 (0,25-2,8)	0.76
FSIP1	7384.27	1209	1.36937	1523	1.77994	3202	0.550005	5685	0,15 (0,02-1,2)	0.068
ARHGEF16	7384.74	1210	0.362935	5777	2.34239	1231	1.09957	2967	0,35 (0,076-1,6)	0.18
SV2C	7385.64	1211	1.4379	1343	1.72631	3445	0.583443	5497	0,57 (0,15-2,2)	0.41
VGLL1	7388.56	1212	1.22195	1931	1.20888	5697	2.22841	292	0,65 (0,44-0,95)	0.028
TMEM95	7388.61	1213	1.23916	1894	1.57267	4122	1.01436	3365	1,3 (0,32-4,9)	0.74
FCN3	7392.46	1214	1.43027	1365	1.53116	4312	0.924236	3816	0,41 (0,11-1,5)	0.19
OR7A10	7394.11	1215	1.82407	621	2.18875	1672	-0.306979	10011	0,34 (0,064-1,8)	0.21
POU2F2	7398.31	1216	0.991004	2740	2.01537	2257	0.55313	5664	0,34 (0,069-1,7)	0.18
KIF17	7400.44	1217	0.892589	3156	2.60015	700	0.0904631	8015	0,31 (0,048-2)	0.23
NT5C	7402.78	1218	0.812261	3464	1.57673	4104	1.70186	1030	0,45 (0,1-2)	0.29
CA6	7409.15	1219	1.2536	1830	1.7342	3414	0.715976	4858	0,23 (0,038-1,5)	0.12
LGI2	7410.81	1220	1.71021	788	1.05495	6388	1.84448	756	1,2 (0,25-5,5)	0.84
REG3G	7411.5	1221	2.4354	142	1.05916	6371	1.41997	1776	0,39 (0,076-2)	0.25
CD177	7414.4	1222	1.34902	1573	2.8768	344	-0.545576	11140	0,53 (0,19-1,5)	0.22
H2AJ	7419.35	1223	-0.0244901	8091	2.47964	913	2.54507	110	0,49 (0,15-1,6)	0.24
TNF	7420.36	1224	0.371437	5729	2.5497	777	0.893165	3978	0,78 (0,18-3,4)	0.74
P2RX6	7420.93	1225	0.10655	7307	2.90167	314	1.23181	2457	0,76 (0,2-2,9)	0.68
HK3	7424.46	1226	0.0994321	7347	2.93827	282	1.23057	2464	0,27 (0,04-1,9)	0.18
BCO1	7427.83	1227	2.32537	191	2.37017	1177	-0.661083	11680	0,13 (0,029-0,6)	0.0088
MIEF2	7428.79	1228	0.348748	5876	1.89868	2702	2.67784	83	0,88 (0,22-3,5)	0.86
LFNG	7438.97	1229	1.50815	1167	1.52079	4367	0.865359	4102	0,75 (0,18-3,2)	0.69
LUZP2	7441.42	1230	1.01434	2653	1.91843	2630	0.648269	5165	0,49 (0,17-1,4)	0.18
ADCK5	7443.24	1231	0.561255	4670	1.79585	3119	1.64564	1153	0,59 (0,14-2,5)	0.47
USP5	7445.03	1232	0.53287	4829	2.07307	2073	1.11101	2917	0,57 (0,11-2,8)	0.49
ATP1A2	7445.25	1233	0.90062	3124	2.49867	869	0.128478	7826	0,77 (0,15-4)	0.76
FRMPD3	7446.28	1234	0.204004	6731	2.46832	941	1.30515	2184	3,2 (0,51-20)	0.22
GRAMD1B	7449.7	1235	1.0684	2450	2.58513	723	-0.131942	9143	0,7 (0,27-1,8)	0.45
LRRC25	7451.15	1236	1.17939	2072	1.86746	2836	0.550938	5676	0,18 (0,042-0,78)	0.022
ZNF689	7452.21	1237	0.447016	5296	1.98183	2381	1.47217	1628	0,27 (0,054-1,3)	0.11
HNF4G	7452.36	1238	0.928081	3019	2.62869	646	0.00855766	8427	0,35 (0,063-1,9)	0.23
MECP2	7453.04	1239	0.929516	3011	1.50182	4437	1.63768	1180	0,44 (0,082-2,4)	0.34
ADM2	7453.44	1240	0.351709	5858	2.10539	1951	1.48285	1596	0,26 (0,051-1,3)	0.1
GZMM	7454.25	1241	0.570925	4622	2.27432	1405	0.777122	4530	0,25 (0,049-1,3)	0.097
JOSD2	7454.45	1242	0.157514	6993	2.22609	1546	1.91321	641	0,14 (0,023-0,78)	0.025
TEK	7454.8	1243	0.89515	3147	2.57739	737	0.0800527	8062	0,75 (0,15-3,9)	0.73
SPRN	7455.92	1244	1.59961	989	1.56829	4141	0.719755	4839	0,11 (0,025-0,53)	0.0056
EPHA5	7460.37	1245	0.851565	3326	1.53237	4305	1.73608	966	1 (0,16-6,7)	0.97
IL20	7463.72	1246	0.622028	4373	2.3124	1308	0.66109	5114	0,53 (0,069-4,2)	0.55
GPBAR1	7465.57	1247	1.10359	2322	1.33085	5159	1.78007	873	0,34 (0,087-1,4)	0.13
NKX3-2	7467.47	1248	1.01057	2675	1.88118	2768	0.705685	4917	#N/A	#N/A
MPO	7468.45	1249	0.69667	4016	2.39223	1119	0.47864	6030	2,2 (0,38-12)	0.38
GPR20	7469.89	1250	0.753123	3728	2.01187	2270	0.833247	4268	0,29 (0,074-1,1)	0.074
BUD23	7470.48	1251	0.689737	4047	1.57078	4131	2.32578	218	0,23 (0,054-0,98)	0.046
VILL	7474.01	1252	0.583279	4576	1.79708	3114	1.56835	1365	0,23 (0,045-1,2)	0.076
GATA4	7477.21	1253	0.365174	5765	2.587	719	0.85823	4143	1,6 (0,3-9)	0.57
ANGPTL4	7478.46	1254	0.348335	5879	2.47681	915	0.969455	3596	0,35 (0,12-1,1)	0.066
DHX58	7479.01	1255	0.659536	4186	1.6161	3917	2.08368	432	0,47 (0,093-2,4)	0.36
ZSWIM2	7485.85	1256	1.15134	2146	1.41057	4823	1.4044	1824	2,2 (0,29-16)	0.45
INPP5D	7490.61	1257	0.842178	3356	1.5162	4386	1.80429	823	0,59 (0,33-1,1)	0.08
IQSEC2	7491.64	1258	0.545473	4762	2.05212	2149	1.09999	2963	0,14 (0,031-0,67)	0.014
GAREM2	7492.02	1259	1.99418	423	1.5919	4045	0.494337	5956	0,21 (0,041-1,1)	0.067
SESN2	7492.68	1260	0.798319	3536	1.54176	4254	1.81284	805	0,44 (0,087-2,2)	0.32
IQCH	7492.85	1261	1.12896	2226	1.92941	2591	0.485626	5990	0,88 (0,19-4,1)	0.87
RASGRF1	7494.39	1262	0.698147	4009	2.12491	1893	0.763321	4608	0,84 (0,27-2,7)	0.77
ZNF672	7495.21	1263	0.276874	6307	1.9628	2451	2.97253	33	0,51 (0,095-2,8)	0.44
TRPM5	7495.71	1264	0.349132	5872	2.08684	2015	1.506	1533	1,8 (0,42-7,6)	0.43
LHX3	7496.6	1265	1.57756	1033	1.26428	5441	1.25891	2360	0,38 (0,11-1,3)	0.13
IL5	7497.17	1266	1.97662	437	2.10522	1952	-0.29616	9953	0,67 (0,13-3,5)	0.63
MYO7A	7502.49	1267	1.25913	1811	1.64174	3806	0.824876	4315	0,066 (0,012-0,37)	0.002
SPACA3	7502.86	1268	1.36957	1522	1.43908	4692	1.08039	3060	0,57 (0,12-2,8)	0.49
FBXO39	7503.1	1269	1.31177	1667	2.06053	2120	0.139876	7765	0,86 (0,18-4)	0.85
CACNA1F	7504.23	1270	1.6291	936	1.70218	3558	0.458157	6129	0,21 (0,032-1,4)	0.11
BHLHE23	7506.41	1271	0.437724	5348	2.73027	513	0.634476	5230	0,1 (0,021-0,53)	0.0062
IQCD	7506.89	1272	0.0624772	7585	2.28403	1384	2.46062	148	1,1 (0,3-4,1)	0.87
ATG101	7507.78	1273	1.21233	1958	2.1787	1722	0.074254	8092	0,31 (0,062-1,5)	0.15
WNT9B	7511.99	1274	0.796495	3544	1.91043	2665	0.913574	3873	0,34 (0,082-1,4)	0.14
PDHA2	7512.54	1275	0.779695	3614	1.47038	4561	2.47526	136	0,27 (0,057-1,3)	0.097
ALDH4A1	7512.9	1276	1.2825	1739	1.53243	4303	0.992181	3493	0,47 (0,17-1,3)	0.15
PLPPR5	7514.67	1277	0.555749	4698	2.06117	2116	1.05768	3168	0,84 (0,11-6,2)	0.87
CSMD1	7514.89	1278	0.508616	4950	2.161	1777	1.0031	3433	0,48 (0,057-3,9)	0.49
CCDC141	7518.27	1279	2.25694	232	1.62783	3870	0.364245	6633	0,14 (0,015-1,3)	0.088
IL23A	7520.86	1280	0.53702	4804	3.44568	52	0.297457	6971	1,2 (0,3-5,2)	0.77
TIGIT	7523.27	1281	1.89736	527	1.92259	2617	-0.0232473	8592	0,11 (0,021-0,57)	0.0086
STARD6	7528.78	1282	0.530658	4842	2.13294	1866	0.999871	3454	1,7 (0,21-14)	0.61
CCDC42	7538.5	1283	1.69297	813	1.1928	5782	1.3197	2123	0,26 (0,049-1,4)	0.12
OR8D1	7539.46	1284	2.38433	160	1.2732	5409	0.920353	3836	0,1 (0,014-0,74)	0.024
VGLL4	7540.21	1285	0.138081	7092	3.27532	106	1.00658	3412	1,3 (0,35-4,9)	0.7
PMM1	7542.58	1286	0.413119	5485	2.12973	1879	1.2282	2474	0,15 (0,02-1,1)	0.057
GSTA3	7544.29	1287	0.773681	3639	3.46813	49	-0.0652537	8800	1,1 (0,34-3,6)	0.87
FAM181A	7545.03	1288	1.63099	931	1.40597	4846	0.939917	3748	0,47 (0,12-1,9)	0.28
MEP1A	7550.88	1289	2.04918	366	2.24182	1501	-0.523365	11028	0,6 (0,12-2,9)	0.52
CD5	7551.71	1290	1.24594	1854	1.52553	4341	1.02471	3319	0,38 (0,15-0,98)	0.046
CHCHD4	7551.93	1291	0.495552	5031	1.91245	2658	1.44913	1693	1,4 (0,39-5,4)	0.58
LYZL6	7553.46	1292	0.904604	3107	2.36563	1185	0.200375	7454	3,9 (0,83-18)	0.085
SIPA1	7566.02	1293	0.880597	3205	3.18348	142	-0.165759	9326	0,76 (0,13-4,4)	0.76
POMC	7566.82	1294	0.273003	6321	2.16542	1758	1.52725	1476	0,47 (0,083-2,7)	0.4
GALR1	7567.28	1295	0.308395	6106	2.07837	2040	1.60478	1265	0,4 (0,086-1,9)	0.25
DUSP2	7569.6	1296	1.13398	2206	1.95965	2467	0.40644	6405	0,39 (0,11-1,4)	0.14
PHEX	7571.36	1297	0.00456867	7922	2.38854	1124	2.26665	255	2,8 (0,63-13)	0.17
TMIE	7574.17	1298	1.0476	2540	1.57334	4119	1.15101	2740	0,49 (0,15-1,7)	0.25
REXO1	7577.02	1299	-0.0403235	8188	3.36643	77	1.39102	1865	0,4 (0,092-1,7)	0.22
SLC28A1	7578.83	1300	0.805202	3494	2.06747	2095	0.647679	5169	0,47 (0,084-2,7)	0.39
SERTAD1	7579.23	1301	1.54608	1098	1.41419	4804	0.961989	3639	0,15 (0,027-0,8)	0.026
SIGLEC16	7582.34	1302	1.67816	845	1.22079	5651	1.24255	2409	0,68 (0,2-2,3)	0.54
TRIM42	7582.61	1303	0.781189	3610	1.96792	2435	0.818683	4348	0,14 (0,015-1,3)	0.088
CNR2	7583.76	1304	1.97265	440	1.71863	3482	0.252084	7184	0,16 (0,041-0,61)	0.0076
H2AW	7585.75	1305	1.69413	809	1.42414	4761	0.852757	4175	0,55 (0,15-2)	0.37
SLC15A1	7590.97	1306	1.50605	1174	1.59377	4032	0.679926	5024	0,76 (0,42-1,4)	0.36
USP27X	7595.72	1307	1.33819	1610	2.00164	2304	0.160167	7677	1,4 (0,46-4,3)	0.54
ACOT11	7597.96	1308	1.53345	1118	1.67749	3656	0.516214	5843	0,13 (0,029-0,62)	0.0099
AQP6	7601.2	1309	0.308321	6108	2.45807	968	1.0111	3380	0,24 (0,037-1,6)	0.14
MRPS2	7609.44	1310	0.206982	6718	2.46527	949	1.22136	2501	0,58 (0,14-2,5)	0.46
LACRT	7610.3	1311	1.83752	600	2.76085	480	-0.902627	12740	0,38 (0,084-1,8)	0.22
RPUSD2	7610.33	1312	0.679716	4097	2.19887	1625	0.637742	5209	1,6 (0,24-10)	0.63
FAM3A	7612.75	1313	0.00567446	7916	3.31854	93	1.27223	2318	0,27 (0,077-0,93)	0.037
IL9	7615.59	1314	0.386573	5628	1.85944	2875	2.03803	488	0,3 (0,03-2,9)	0.3
MIXL1	7615.66	1315	1.52055	1141	1.84097	2951	0.25095	7192	0,42 (0,12-1,5)	0.18
ADAMTS13	7617.71	1316	0.0132221	7867	2.92538	290	1.34462	2025	0,73 (0,13-4,3)	0.73
DGKI	7617.71	1317	2.20674	265	0.876763	7159	2.05038	474	0,87 (0,15-5,2)	0.88
KCNS2	7618.66	1318	0.652598	4214	1.80545	3083	1.28768	2254	0,35 (0,074-1,6)	0.18
SLC22A16	7620.93	1319	0.465396	5202	2.30052	1336	0.866304	4096	1,4 (0,38-5,2)	0.61
FOXD2	7622.3	1320	1.91362	507	1.60789	3959	0.437533	6242	0,64 (0,2-2,1)	0.45
CSDC2	7625.6	1321	0.0829728	7466	2.35377	1207	1.76614	896	1 (0,32-3,3)	0.97
HDAC4	7627.28	1322	0.898306	3131	2.1948	1648	0.358678	6672	0,67 (0,13-3,4)	0.63
FRS3	7630.3	1323	1.08556	2391	1.75676	3306	0.759745	4632	0,63 (0,13-3)	0.56
OIT3	7631.34	1324	0.971796	2819	1.69333	3593	1.00326	3431	0,2 (0,037-1,1)	0.063
CAPSL	7638.57	1325	-0.112657	8643	2.90807	309	1.79613	844	0,67 (0,1-4,4)	0.68
SIGLEC10	7638.92	1326	2.07168	349	1.43918	4690	0.660655	5115	0,28 (0,065-1,2)	0.087
CA14	7640.49	1327	0.939743	2959	1.81506	3041	0.829017	4292	0,92 (0,13-6,7)	0.93
FEV	7644.05	1328	0.731588	3832	1.9454	2520	0.89514	3964	0,66 (0,18-2,5)	0.54
CETN2	7644.61	1329	1.34732	1581	1.88186	2765	0.306623	6932	0,46 (0,15-1,4)	0.17
NEIL2	7645.77	1330	0.0573821	7613	2.49454	874	1.57437	1348	0,25 (0,05-1,3)	0.1
LIPG	7649.67	1331	0.613507	4407	1.94898	2508	1.06674	3120	0,69 (0,34-1,4)	0.31
PAX2	7649.68	1332	0.883269	3195	2.19982	1622	0.359238	6667	0,51 (0,11-2,4)	0.39
EDDM3A	7652.05	1333	0.837948	3372	1.98869	2349	0.68237	5009	0,4 (0,082-1,9)	0.25
RYR1	7653.85	1334	0.829474	3407	2.14657	1818	0.489974	5976	0,56 (0,062-5,1)	0.61
MAPK7	7654.59	1335	0.770684	3650	1.74356	3369	1.18183	2636	1,9 (0,46-7,6)	0.38
GRIA2	7656.5	1336	1.67993	842	1.51243	4394	0.695026	4963	0,49 (0,09-2,6)	0.41
DCT	7660.94	1337	0.708419	3950	2.51254	843	0.284853	7028	0,96 (0,21-4,3)	0.96
PDYN	7665.36	1338	0.777921	3624	2.37166	1172	0.313758	6904	0,62 (0,16-2,4)	0.49
USP29	7669.96	1339	1.00586	2697	1.82478	3013	0.727099	4802	0,8 (0,16-3,9)	0.78
SMIM10L2A	7670.2	1340	1.03575	2588	1.88157	2767	0.592742	5440	0,74 (0,19-2,8)	0.66
RUNDC3B	7672.09	1341	0.385808	5639	2.84266	382	0.607989	5354	1,7 (0,24-12)	0.6
LCE2B	7676.89	1342	1.18713	2047	1.9943	2323	0.26256	7129	0,65 (0,22-1,9)	0.44
CCL18	7678.71	1343	2.578	101	1.46005	4610	0.541571	5723	0,5 (0,24-1,1)	0.073
EXD1	7679.34	1344	0.752809	3731	2.30718	1320	0.390384	6484	0,68 (0,12-3,8)	0.66
CCDC170	7681.17	1345	0.0537163	7638	3.28875	100	1.12371	2860	2,4 (0,41-15)	0.33
PITX2	7681.59	1346	1.15187	2145	2.66757	585	-0.370912	10317	0,83 (0,17-4,2)	0.83
IL17B	7683.44	1347	1.16058	2113	1.32767	5179	1.48996	1571	0,85 (0,2-3,7)	0.82
PAK5	7684.2	1348	0.467886	5188	2.48258	905	0.669837	5064	0,55 (0,13-2,3)	0.42
VSTM2L	7687.05	1349	0.29646	6181	2.90957	308	0.74728	4697	1,8 (0,5-6,4)	0.37
WNT8A	7689.52	1350	0.774269	3636	2.91353	300	-0.0260556	8602	0,69 (0,16-2,9)	0.61
ANKRD22	7697.71	1351	2.44431	141	1.00472	6599	1.3832	1889	0,4 (0,22-0,71)	0.002
G6PC2	7698.68	1352	0.470268	5177	2.48944	887	0.654815	5143	0,89 (0,17-4,7)	0.89
NOX1	7699.85	1353	1.24467	1861	1.20355	5732	1.75308	928	0,3 (0,076-1,2)	0.087
FANCD2	7702.77	1354	1.11037	2301	1.34653	5096	1.52601	1480	0,69 (0,3-1,6)	0.4
TMEM160	7703.69	1355	0.0136863	7863	2.69784	552	1.44849	1694	0,31 (0,065-1,5)	0.14
ISL1	7704.58	1356	1.08545	2392	1.55007	4217	1.08636	3028	1,5 (0,54-4)	0.45
FAM167A	7705.78	1357	0.632315	4310	2.41638	1063	0.455894	6143	1,1 (0,31-3,8)	0.91
XRCC3	7707.09	1358	-0.203033	9185	3.00399	228	2.21712	303	0,48 (0,12-2)	0.31
ATP2B2	7709.23	1359	1.95033	469	1.4388	4696	0.672378	5055	1 (0,29-3,4)	1
KRT84	7711.64	1360	0.485933	5090	2.28855	1375	0.815911	4366	0,69 (0,15-3,1)	0.62
LENG1	7712.32	1361	0.879106	3214	1.77611	3226	0.952179	3686	1 (0,26-4)	0.96
RGN	7713.37	1362	1.42511	1377	1.91476	2646	0.172754	7603	0,3 (0,063-1,4)	0.13
FIBCD1	7715.13	1363	0.43395	5364	1.80838	3068	1.86804	712	0,49 (0,11-2,2)	0.35
FAAP24	7715.55	1364	0.0502392	7658	2.26966	1417	2.13458	373	0,27 (0,061-1,2)	0.078
PANK1	7716.57	1365	1.06213	2478	2.04517	2169	0.32482	6842	1,1 (0,29-4,5)	0.84
FLYWCH2	7718.09	1366	1.4703	1256	1.20814	5703	1.36934	1942	0,4 (0,078-2,1)	0.27
VDR	7721.79	1367	2.04614	368	1.85261	2901	-0.0399571	8671	0,41 (0,11-1,5)	0.18
TMEM266	7724.3	1368	0.614687	4402	1.91829	2631	1.08551	3035	0,73 (0,18-3)	0.66
LGI4	7724.55	1369	0.968764	2834	2.13001	1876	0.319357	6875	0,35 (0,092-1,3)	0.12
CHRM1	7724.6	1370	1.19763	2008	2.47466	921	-0.298648	9965	0,33 (0,072-1,5)	0.16
MAP4K2	7726.63	1371	0.432741	5365	2.63403	633	0.59911	5396	0,41 (0,11-1,6)	0.2
ZCCHC12	7728.86	1372	2.6961	67	0.983441	6686	1.38116	1895	0,41 (0,07-2,4)	0.32
CD247	7729.65	1373	1.85249	571	1.10621	6177	1.32471	2102	0,34 (0,13-0,92)	0.033
ETNPPL	7730.09	1374	0.942577	2947	1.75164	3325	0.899486	3938	0,41 (0,055-3)	0.38
PEX6	7732.45	1375	0.055317	7626	2.55618	766	1.44723	1701	0,67 (0,18-2,5)	0.54
CLUH	7733.51	1376	0.504433	4976	1.90483	2685	1.33068	2073	0,5 (0,13-1,9)	0.3
LIX1	7733.53	1377	1.12262	2256	1.84304	2943	0.5402	5731	0,98 (0,24-4)	0.98
COL11A2	7733.87	1378	0.700359	4000	2.89845	320	0.0736722	8093	0,55 (0,11-2,8)	0.47
DOK6	7735.95	1379	0.295517	6190	2.28444	1382	1.15634	2720	0,61 (0,14-2,6)	0.5
SLC25A41	7736.25	1380	1.19802	2006	2.29628	1353	-0.136664	9163	0,073 (0,01-0,53)	0.0097
PNLIPRP1	7736.54	1381	0.712944	3926	1.89913	2701	0.95972	3651	0,71 (0,11-4,4)	0.71
COL5A3	7737.61	1382	1.1416	2183	2.7442	499	-0.416941	10531	0,49 (0,11-2,1)	0.33
EFCAB12	7745.95	1383	0.227949	6605	2.37408	1162	1.21339	2527	1,8 (0,35-9)	0.48
PLD5	7747.79	1384	-0.0572006	8312	2.72915	516	1.64369	1162	0,31 (0,046-2,1)	0.23
IRGC	7757.42	1385	0.511243	4934	1.90476	2686	1.30552	2181	0,92 (0,23-3,7)	0.9
CTH	7757.79	1386	0.707133	3959	1.96994	2426	0.853779	4168	1,6 (0,28-9,1)	0.6
FOXR2	7763.5	1387	1.83721	601	1.96991	2427	-0.162644	9303	0,41 (0,096-1,7)	0.22
HAGHL	7763.65	1388	-0.0820696	8455	2.46011	963	2.53594	118	0,32 (0,063-1,6)	0.17
HTRA3	7765.19	1389	-0.00506318	7976	2.30498	1327	2.45366	155	0,71 (0,22-2,3)	0.57
IMPDH1	7766.56	1390	0.0398478	7712	2.31792	1296	1.92784	620	0,69 (0,17-2,8)	0.6
MMAA	7766.92	1391	2.38781	157	2.0514	2152	-0.412205	10514	0,54 (0,15-2)	0.35
SOX3	7767.53	1392	0.298315	6169	2.43674	1010	0.985747	3525	0,18 (0,035-0,94)	0.042
CLCNKB	7768.88	1393	0.595523	4502	1.63598	3837	1.90169	658	0,35 (0,084-1,5)	0.15
PAG1	7770.56	1394	1.515	1154	2.49194	878	-0.606429	11439	0,44 (0,21-0,93)	0.032
HTN3	7770.56	1395	2.23383	246	1.11236	6148	1.15381	2732	0,44 (0,085-2,3)	0.33
LCE1B	7770.95	1396	0.847043	3342	2.71748	527	-0.0595323	8772	1,5 (0,44-5,4)	0.5
CYP3A4	7771.16	1397	1.9982	416	1.02673	6506	1.41522	1788	0,065 (0,011-0,38)	0.0025
UNC5A	7771.36	1398	0.271171	6332	2.23873	1511	1.27131	2324	1,2 (0,3-5)	0.78
ROBO3	7772.81	1399	-0.0486398	8253	2.4715	929	2.01491	509	0,28 (0,049-1,6)	0.16
PPY	7773.04	1400	1.37893	1498	2.43657	1012	-0.448127	10662	0,82 (0,11-6,2)	0.85
CACNA1H	7773.25	1401	0.023356	7796	2.48487	900	1.60555	1263	0,29 (0,063-1,4)	0.12
RDM1	7777.3	1402	0.627919	4338	1.79478	3124	1.27765	2290	0,82 (0,25-2,7)	0.75
RLBP1	7777.81	1403	0.625792	4353	1.76126	3288	1.36496	1954	1,1 (0,24-4,9)	0.92
KCTD19	7784.94	1404	1.66192	871	1.08048	6272	1.49092	1568	0,13 (0,017-0,98)	0.048
BMP4	7785.18	1405	-0.0751853	8415	2.96896	252	1.48668	1582	0,43 (0,094-2)	0.29
ANKRD60	7785.27	1406	1.56865	1055	1.63282	3846	0.499471	5934	0,21 (0,035-1,2)	0.079
SPEF1	7786.01	1407	0.377093	5689	2.13909	1846	1.16597	2692	0,56 (0,15-2,2)	0.4
EXTL1	7786.98	1408	0.0470163	7674	3.32008	92	1.08717	3023	1,7 (0,26-12)	0.57
ZBTB34	7792.75	1409	0.506782	4962	2.55721	765	0.507805	5885	1,2 (0,17-8,7)	0.85
CACNA1S	7793.16	1410	0.435101	5358	1.99622	2318	1.27408	2307	0,83 (0,15-4,6)	0.83
CLUL1	7793.31	1411	0.890403	3165	1.33063	5161	2.34076	210	0,31 (0,062-1,6)	0.16
USP44	7799.11	1412	0.730965	3835	2.46265	959	0.239578	7246	0,5 (0,1-2,5)	0.4
PAX4	7801.38	1413	1.26614	1794	1.17826	5865	1.7346	970	0,4 (0,077-2,1)	0.27
TEX13A	7806.86	1414	2.29963	210	1.55927	4185	0.3666	6616	0,54 (0,17-1,7)	0.29
CHRNE	7807.77	1415	1.36689	1529	1.36818	5007	1.08594	3030	0,31 (0,06-1,6)	0.16
C12orf40	7809.82	1416	0.23019	6582	2.24496	1487	1.33251	2062	0,98 (0,18-5,4)	0.99
IQCF2	7813.81	1417	0.75446	3725	1.41149	4814	2.76565	59	2,6 (0,75-9,1)	0.13
FAM167B	7815.03	1418	0.987248	2758	1.27317	5410	2.10917	396	0,7 (0,17-2,9)	0.63
DLX1	7816.11	1419	0.501696	4992	1.893	2723	1.31641	2134	0,48 (0,089-2,6)	0.4
YBX2	7819.03	1420	0.843214	3353	1.83094	2988	0.85964	4134	1,1 (0,33-3,7)	0.87
DCAF8L2	7820.68	1421	0.252311	6452	2.97516	246	0.753779	4658	1,5 (0,72-3,2)	0.27
GPR162	7820.74	1422	0.201159	6746	2.59368	714	1.02666	3313	0,4 (0,077-2,1)	0.27
ZNF560	7824.69	1423	2.01411	393	2.33032	1263	-0.724803	11967	0,78 (0,18-3,3)	0.73
OGG1	7829.28	1424	0.292024	6206	2.89914	317	0.705866	4914	0,68 (0,13-3,6)	0.65
BMP8B	7830.8	1425	1.0309	2600	1.9859	2363	0.387589	6503	0,66 (0,26-1,7)	0.37
RPL3L	7839.74	1426	0.358766	5799	2.21922	1563	1.05766	3169	0,35 (0,084-1,5)	0.15
SLC2A8	7841.77	1427	1.56725	1060	1.76502	3273	0.262175	7132	0,54 (0,084-3,4)	0.51
FUT7	7842.66	1428	2.98412	32	1.13967	6033	1.00514	3417	0,34 (0,11-1,1)	0.066
BID	7844.77	1429	2.16246	289	3.03141	211	-1.32781	14179	0,31 (0,058-1,6)	0.17
SYCE2	7846.73	1430	1.85201	573	0.919055	6965	1.80778	814	0,34 (0,074-1,5)	0.16
MAGEB4	7859.79	1431	1.10927	2305	2.89353	325	-0.500984	10912	0,84 (0,39-1,8)	0.65
OR2L13	7860.51	1432	0.961933	2856	2.47408	923	-0.0869951	8927	0,79 (0,18-3,4)	0.75
CST8	7862.01	1433	1.99165	425	1.1243	6102	1.1562	2722	0,89 (0,19-4,1)	0.88
PKD1L2	7863.84	1434	0.367297	5748	1.87144	2813	1.76495	899	0,3 (0,052-1,7)	0.17
ZFP92	7864.67	1435	0.354772	5832	2.86286	356	0.586007	5478	2,1 (0,42-10)	0.38
TDRD1	7865.56	1436	2.31449	199	1.42118	4772	0.56034	5621	0,31 (0,046-2,1)	0.23
MYOM3	7870.8	1437	1.3782	1501	1.61858	3905	0.618988	5304	0,52 (0,08-3,4)	0.5
TTLL12	7871.13	1438	1.18326	2058	1.71797	3488	0.631693	5253	0,98 (0,27-3,6)	0.97
SYN3	7873.16	1439	0.767679	3664	1.83487	2977	0.930534	3784	0,63 (0,14-2,9)	0.55
CELF4	7883.46	1440	0.713674	3919	1.92451	2606	0.862129	4125	1,8 (0,42-7,8)	0.42
YPEL4	7883.7	1441	0.758208	3708	2.70924	536	0.0107754	8412	0,24 (0,039-1,5)	0.13
F9	7885.92	1442	1.59151	1004	2.81284	419	-0.909243	12768	0,57 (0,077-4,2)	0.58
CH25H	7888.5	1443	1.731	762	1.76018	3292	0.166081	7640	0,46 (0,13-1,6)	0.23
VAT1L	7889.12	1444	1.44851	1315	1.48058	4518	0.793709	4449	0,31 (0,06-1,6)	0.17
LGI1	7889.28	1445	3.10474	19	1.64503	3791	0.129996	7820	0,21 (0,033-1,4)	0.11
LRRC74A	7894.37	1446	1.10768	2309	1.5828	4085	0.934952	3771	0,85 (0,22-3,4)	0.82
CD83	7894.91	1447	1.42962	1367	1.7079	3531	0.432455	6271	0,91 (0,29-2,9)	0.88
TFAP2D	7896.25	1448	1.58572	1012	1.81916	3030	0.137969	7775	0,5 (0,095-2,7)	0.42
SLC28A2	7897.73	1449	1.29857	1700	1.14287	6018	1.7166	1005	0,74 (0,11-4,9)	0.75
C20orf204	7898.47	1450	0.425106	5412	1.88198	2763	1.48869	1574	0,59 (0,15-2,4)	0.46
GOLT1A	7904.4	1451	0.915675	3068	1.9112	2663	0.607975	5355	0,48 (0,27-0,87)	0.016
FGF16	7907.38	1452	0.316422	6059	2.09958	1968	1.31851	2126	0,92 (0,21-4,1)	0.91
C9orf40	7910.76	1453	1.34496	1587	1.26567	5435	1.27222	2319	0,52 (0,095-2,9)	0.45
SLC6A17	7911.06	1454	0.424338	5418	1.87323	2799	1.51043	1520	0,68 (0,19-2,5)	0.56
REEP2	7911.9	1455	0.625751	4354	2.61791	667	0.244316	7229	1,1 (0,28-4,1)	0.91
CFAP65	7916.87	1456	-0.19519	9138	2.82288	399	2.07598	449	0,34 (0,037-3,1)	0.33
GNMT	7916.89	1457	0.971482	2821	1.4703	4562	1.32032	2119	1,1 (0,24-4,7)	0.92
ANKRD33	7918.23	1458	0.87921	3211	2.08408	2024	0.410027	6387	0,5 (0,098-2,6)	0.41
GPRC5D	7920.07	1459	1.6878	827	0.880674	7145	2.31946	222	0,14 (0,032-0,63)	0.011
CLIP3	7925.54	1460	1.03779	2577	1.79509	3123	0.627365	5264	0,94 (0,2-4,3)	0.93
LTB	7925.56	1461	1.75323	721	1.83786	2967	0.0130537	8396	0,33 (0,07-1,6)	0.16
SPACA4	7928	1462	3.67007	2	0.97576	6714	1.2716	2322	0,13 (0,019-0,89)	0.038
DNAAF6	7929.31	1463	0.593962	4510	2.33493	1254	0.504276	5900	0,4 (0,067-2,3)	0.31
NIPSNAP3B	7929.43	1464	1.23949	1892	1.86851	2827	0.318406	6884	0,56 (0,075-4,2)	0.57
STKLD1	7930.54	1465	0.435957	5355	3.47295	46	0.308816	6926	0,9 (0,27-3)	0.86
ANKRD9	7930.66	1466	0.83243	3395	1.98733	2355	0.583885	5496	0,42 (0,12-1,5)	0.18
CDH18	7931.2	1467	1.84307	590	1.5567	4196	0.435346	6253	0,38 (0,07-2,1)	0.26
TLR7	7931.56	1468	0.983505	2777	1.57815	4099	1.07017	3101	0,93 (0,36-2,4)	0.89
ITGAE	7933.7	1469	1.24276	1875	1.23373	5573	1.45786	1659	0,24 (0,077-0,76)	0.016
AQP9	7933.88	1470	1.56018	1074	1.79205	3143	0.1853	7536	1,1 (0,66-1,7)	0.79
SLC30A3	7936.9	1471	-0.0413644	8192	2.61832	665	1.548	1422	1,5 (0,36-5,9)	0.6
CDC45	7940.09	1472	0.278897	6296	1.8742	2795	2.29303	243	1,7 (0,47-6,1)	0.41
GAD1	7942.59	1473	0.556468	4694	1.70638	3535	1.60013	1276	1,4 (0,61-3,4)	0.41
SARDH	7944.25	1474	0.152011	7025	2.17577	1732	1.6397	1174	0,37 (0,084-1,6)	0.18
C3orf22	7946.48	1475	0.968753	2835	1.52245	4358	1.20882	2545	0,62 (0,13-3)	0.56
NAPRT	7952	1476	0.41633	5470	2.07799	2044	1.09986	2965	0,17 (0,036-0,77)	0.022
KLKB1	7954.63	1477	1.3494	1572	1.64568	3785	0.567967	5586	0,34 (0,066-1,7)	0.2
B3GNT8	7954.97	1478	1.47442	1248	1.6847	3629	0.412406	6380	0,63 (0,15-2,7)	0.54
JPH4	7956.84	1479	0.856881	3300	1.77894	3214	0.877699	4046	0,24 (0,062-0,94)	0.041
PHLDA3	7957.22	1480	0.497055	5018	2.04391	2174	1.00519	3416	0,58 (0,17-2)	0.39
CUTC	7958.27	1481	0.710755	3939	1.46507	4590	2.08098	438	0,45 (0,11-1,9)	0.27
TBX22	7958.6	1482	1.18346	2056	1.93174	2585	0.258776	7153	1,4 (0,2-9,6)	0.74
HCN4	7959.4	1483	0.294677	6193	2.18426	1696	1.21051	2542	1,7 (0,37-8,3)	0.48
KRT24	7959.94	1484	0.906545	3100	2.27405	1407	0.130332	7818	0,62 (0,12-3,3)	0.57
GHDC	7960.98	1485	0.867538	3254	2.61078	677	-0.0994405	8983	0,3 (0,066-1,3)	0.12
PIMREG	7964.46	1486	0.353521	5842	2.50746	853	0.746554	4702	2,1 (0,58-7,9)	0.25
TBX21	7971.36	1487	2.1895	272	1.7008	3567	0.0891209	8020	0,5 (0,13-1,9)	0.31
FAM43B	7973.45	1488	1.23976	1889	1.55248	4208	0.822861	4328	0,48 (0,091-2,5)	0.39
DHDH	7976	1489	1.07438	2431	1.73762	3400	0.672492	5053	1,1 (0,32-3,7)	0.9
TMEM44	7986.54	1490	0.291467	6209	2.52973	805	0.831622	4276	0,89 (0,18-4,3)	0.89
ERICH3	7995.13	1491	1.41206	1408	1.5214	4364	0.725494	4805	2 (0,23-17)	0.53
RAD54B	7998.71	1492	0.605055	4457	2.49974	867	0.322025	6855	1,2 (0,56-2,4)	0.7
HRG	8001.67	1493	-0.26721	9570	3.36016	81	1.97241	561	0,86 (0,19-3,9)	0.85
APLN	8005.92	1494	0.821051	3431	1.50113	4440	1.48377	1592	1,8 (0,6-5,2)	0.3
CSF2	8006.46	1495	0.816554	3448	1.97712	2399	0.586273	5476	0,52 (0,11-2,5)	0.42
IKBKE	8007.8	1496	1.71778	783	1.1944	5775	1.07511	3081	0,22 (0,064-0,72)	0.012
NPPC	8008.03	1497	0.235206	6557	1.94011	2551	2.07928	442	0,49 (0,15-1,6)	0.24
SUGCT	8008.75	1498	0.224278	6624	2.25072	1465	1.23899	2421	0,67 (0,14-3,3)	0.62
DDN	8009.37	1499	-0.0156707	8037	2.3869	1132	1.76386	903	0,5 (0,092-2,7)	0.43
TCN2	8010.17	1500	2.37539	166	0.742138	7716	2.20376	310	0,29 (0,087-0,98)	0.046
PROKR2	8013.49	1501	0.769734	3654	1.44487	4663	1.79916	839	2,3 (0,79-6,9)	0.12
ADRA2C	8014.08	1502	0.678745	4101	2.21325	1576	0.469863	6070	0,19 (0,039-0,97)	0.046
CCDC196	8016.34	1503	1.50528	1175	3.56482	33	-1.11297	13496	1,4 (0,39-5,4)	0.59
ITIH5	8023.42	1504	1.85206	572	1.4955	4466	0.498128	5940	0,2 (0,057-0,68)	0.0099
PLIN1	8025.01	1505	0.643697	4254	1.46211	4602	2.75689	62	0,17 (0,031-0,88)	0.035
TUBAL3	8025.28	1506	0.56237	4663	1.62786	3869	1.79827	842	0,85 (0,21-3,4)	0.82
CCKAR	8026.54	1507	1.61561	961	0.868033	7188	2.47071	139	0,43 (0,096-1,9)	0.27
NR4A3	8029.3	1508	1.23827	1896	2.13159	1870	-0.0821654	8902	0,35 (0,1-1,2)	0.11
CDX1	8030.72	1509	1.20614	1977	1.60609	3968	0.734092	4763	0,64 (0,13-3)	0.57
LRRC2	8031.23	1510	1.96254	455	1.38299	4943	0.636127	5220	1,1 (0,23-5,2)	0.91
GLP2R	8033.6	1511	0.688008	4052	2.02086	2246	0.709045	4899	0,14 (0,025-0,83)	0.03
ZNRF3	8036.08	1512	1.32317	1641	2.26933	1419	-0.341097	10168	0,92 (0,2-4,3)	0.92
TTBK1	8037.02	1513	1.05388	2507	1.39011	4911	1.30949	2160	0,37 (0,089-1,6)	0.18
FAM81A	8037.38	1514	0.19448	6787	2.61974	663	0.936853	3763	0,97 (0,23-4)	0.96
FGF4	8037.86	1515	0.783283	3596	1.77699	3222	0.943074	3734	0,36 (0,066-2)	0.24
NXPH3	8038.27	1516	1.5402	1107	1.22106	5648	1.11751	2888	0,92 (0,24-3,5)	0.9
HPX	8039.45	1517	-0.0252627	8098	3.10578	171	1.15991	2708	0,99 (0,23-4,3)	0.99
TM4SF5	8043.75	1518	1.50513	1177	1.40994	4827	0.816028	4364	0,24 (0,036-1,7)	0.15
SLC29A4	8047.18	1519	0.609963	4430	1.94245	2541	0.930947	3783	1,1 (0,42-2,8)	0.85
ASIC4	8049.48	1520	0.792759	3560	1.48821	4493	1.5645	1377	0,71 (0,16-3,1)	0.65
PRG3	8053.17	1521	0.828929	3410	2.08262	2028	0.421365	6334	0,63 (0,18-2,2)	0.47
TRAF3IP2	8053.95	1522	1.28271	1738	2.1654	1759	-0.183832	9403	2 (0,5-7,7)	0.33
UBE2M	8054.2	1523	0.371345	5730	3.26253	112	0.395902	6464	0,74 (0,16-3,5)	0.7
ABHD15	8054.67	1524	0.869352	3249	1.43572	4709	1.54122	1448	0,35 (0,1-1,2)	0.097
LAMC3	8056.03	1525	1.88843	537	1.47258	4550	0.504995	5895	0,21 (0,037-1,1)	0.071
PLEKHJ1	8056.44	1526	-0.150458	8885	3.26818	110	1.45887	1656	0,56 (0,096-3,3)	0.53
ATP8B3	8060.35	1527	0.56461	4652	1.97132	2419	0.949176	3703	0,2 (0,029-1,3)	0.093
SNAI1	8060.99	1528	1.32383	1639	1.68781	3615	0.481557	6013	0,27 (0,06-1,2)	0.086
LCTL	8061.21	1529	1.68066	839	1.34228	5117	0.816882	4358	0,34 (0,063-1,8)	0.21
CALHM2	8062.98	1530	2.28913	216	1.69081	3603	0.0505902	8212	0,5 (0,11-2,3)	0.37
FHDC1	8065.65	1531	1.14965	2155	1.63261	3848	0.729541	4788	0,7 (0,19-2,6)	0.59
PRDM16	8065.82	1532	0.0294007	7758	3.03001	212	1.05206	3199	0,4 (0,089-1,8)	0.24
PLK5	8073.38	1533	1.25721	1815	1.68501	3626	0.537211	5747	0,35 (0,087-1,4)	0.13
DNAH12	8074.36	1534	1.05148	2523	2.39334	1113	-0.1998	9481	0,98 (0,083-12)	0.99
IL2	8076.3	1535	1.73821	750	1.31537	5226	0.824887	4314	1,2 (0,096-15)	0.9
TMEM221	8083.21	1536	-0.0461309	8232	2.58155	734	1.51685	1509	1,1 (0,36-3,3)	0.89
SLC18A1	8084.21	1537	0.0292362	7760	3.28523	104	1.00229	3438	4,1 (0,75-22)	0.1
CORO1B	8084.84	1538	0.190984	6810	1.93744	2564	2.39937	178	0,6 (0,18-2)	0.4
ASZ1	8087.19	1539	1.44517	1326	1.64193	3804	0.448263	6179	0,28 (0,039-2)	0.21
CFAP161	8090.03	1540	1.19279	2029	1.80574	3081	0.388807	6496	0,37 (0,074-1,9)	0.23
HSPA12A	8090.54	1541	0.751717	3737	2.20941	1587	0.34327	6751	0,26 (0,053-1,2)	0.092
KCNJ6	8091.36	1542	1.77295	682	1.16894	5914	1.06522	3129	0,98 (0,29-3,4)	0.98
PRDM13	8094.32	1543	0.327342	6001	2.47972	912	0.765252	4595	0,4 (0,091-1,8)	0.22
FAM53A	8094.42	1544	0.609134	4437	1.60201	3982	1.66358	1103	0,43 (0,079-2,4)	0.34
CAMKK1	8095.64	1545	2.38563	159	1.30923	5259	0.643172	5190	0,21 (0,047-0,91)	0.037
SEMA4G	8095.83	1546	0.955665	2891	1.78517	3184	0.687397	4994	0,31 (0,074-1,3)	0.12
PIGV	8096.24	1547	0.969057	2830	1.6922	3598	0.828411	4295	0,58 (0,11-3)	0.52
CD40LG	8098.15	1548	1.03669	2582	3.27571	105	-0.59313	11367	0,53 (0,13-2,1)	0.37
NES	8106.49	1549	0.768749	3661	2.53611	802	0.0122099	8401	0,33 (0,069-1,6)	0.18
WRAP73	8108.99	1550	0.738602	3803	2.93774	283	-0.140819	9183	1,1 (0,23-5)	0.93
UNC13C	8112.12	1551	1.43937	1337	1.29769	5302	1.02037	3341	1,1 (0,37-3,1)	0.91
HKDC1	8115.69	1552	0.680945	4093	2.40612	1083	0.245696	7221	0,57 (0,16-2)	0.38
ASPG	8116.93	1553	0.741589	3789	1.89535	2717	0.773574	4558	0,45 (0,12-1,7)	0.23
CRB3	8123.6	1554	0.122133	7207	3.52599	38	0.786647	4484	0,3 (0,078-1,1)	0.079
CABP5	8128.11	1555	1.74558	740	1.08664	6246	1.22755	2475	0,47 (0,14-1,6)	0.23
PAX1	8128.23	1556	0.577864	4598	1.87254	2803	1.05642	3180	0,18 (0,034-0,94)	0.042
NLGN4X	8132.69	1557	1.18451	2053	2.08647	2019	-0.0185504	8575	1,2 (0,52-2,9)	0.63
TTLL2	8135.34	1558	0.757679	3710	1.71536	3497	1.04666	3220	0,66 (0,14-3)	0.6
EEPD1	8138.65	1559	1.41819	1389	1.51549	4389	0.67164	5061	0,097 (0,019-0,49)	0.0046
UTS2R	8139.18	1560	0.181912	6866	2.24568	1484	1.28412	2265	0,97 (0,24-4)	0.97
ACP3	8140	1561	2.01393	394	1.50579	4419	0.383718	6525	0,65 (0,23-1,9)	0.44
C1QTNF1	8143.81	1562	0.591518	4525	3.20006	135	0.00758737	8431	0,43 (0,11-1,7)	0.22
CROCC	8144.55	1563	0.604695	4458	2.51165	846	0.254525	7173	0,59 (0,17-2)	0.4
THAP3	8144.96	1564	0.443108	5321	1.72551	3447	1.77946	875	0,87 (0,24-3,2)	0.83
MDK	8146.49	1565	0.270611	6336	2.00456	2297	1.50702	1531	0,41 (0,13-1,3)	0.12
ABCD2	8150.81	1566	0.407655	5512	1.90875	2673	1.33007	2077	0,36 (0,088-1,5)	0.16
GLIPR2	8153.46	1567	0.88985	3171	1.72659	3444	0.852437	4179	0,68 (0,21-2,3)	0.53
LUZP4	8158.17	1568	0.376838	5690	2.61945	664	0.552484	5667	0,92 (0,25-3,4)	0.9
H2BW2	8160.96	1569	0.0550414	7630	2.80108	429	1.05875	3161	0,11 (0,017-0,68)	0.018
FCSK	8161.06	1570	0.125155	7184	2.14294	1832	1.64523	1155	0,32 (0,072-1,4)	0.14
CACNG1	8165.81	1571	0.129741	7152	2.81985	406	0.898908	3944	0,53 (0,096-2,9)	0.47
PI4K2A	8167.36	1572	0.0068357	7907	2.44121	1002	1.46016	1653	0,94 (0,37-2,4)	0.89
NPHS1	8168.61	1573	0.140794	7079	1.96103	2460	2.51607	127	0,65 (0,14-3)	0.57
PTPN5	8171.04	1574	0.781433	3608	1.77629	3225	0.89513	3965	0,32 (0,056-1,8)	0.2
EVX1	8172.6	1575	-0.0246405	8092	2.57853	735	1.38169	1892	0,62 (0,16-2,5)	0.5
NUDT22	8174.44	1576	-0.0863833	8481	2.39615	1104	1.94719	595	0,45 (0,081-2,5)	0.36
TRPM3	8176.28	1577	0.102909	7326	2.69564	554	1.00544	3415	0,99 (0,12-7,8)	0.99
CD300A	8178.39	1578	0.887943	3180	1.92669	2595	0.516773	5839	0,78 (0,32-1,9)	0.59
SWSAP1	8179.21	1579	1.52242	1139	1.4262	4751	0.721741	4827	0,84 (0,14-5,1)	0.85
B3GNTL1	8181.41	1580	0.647672	4235	2.1356	1860	0.557441	5642	0,32 (0,054-1,9)	0.21
CD226	8184.17	1581	1.22989	1915	1.68935	3608	0.516635	5841	0,89 (0,31-2,5)	0.82
IRF4	8185.25	1582	2.18	277	2.13199	1869	-0.660163	11674	0,54 (0,19-1,5)	0.24
BEST1	8186.34	1583	1.02667	2616	1.77818	3218	0.579369	5522	1,3 (0,26-6,4)	0.76
NACAD	8186.69	1584	0.606146	4453	1.68815	3613	1.36203	1962	0,45 (0,086-2,3)	0.34
CNGB1	8186.97	1585	0.704813	3975	1.94689	2514	0.72804	4797	0,19 (0,036-1)	0.05
LMX1A	8189.46	1586	0.0854251	7441	2.12151	1902	1.88368	683	0,21 (0,037-1,2)	0.08
ASPHD2	8191.94	1587	1.79209	652	2.04196	2183	-0.412131	10513	0,52 (0,2-1,4)	0.19
ECEL1	8193.49	1588	1.5327	1120	1.80313	3096	0.0823436	8053	0,35 (0,081-1,5)	0.16
SUV39H1	8195.47	1589	0.626699	4349	2.38711	1130	0.315814	6893	0,59 (0,18-1,9)	0.37
AQP8	8197.01	1590	0.862059	3278	1.67174	3679	0.960002	3649	0,42 (0,093-1,9)	0.25
GPR61	8198.92	1591	0.302126	6145	2.27082	1413	0.964808	3616	0,68 (0,14-3,4)	0.64
SLC15A3	8201.14	1592	2.05701	361	0.790103	7503	1.82831	786	0,65 (0,25-1,7)	0.38
FOXF1	8202.06	1593	2.10238	321	1.4047	4852	0.500661	5926	0,32 (0,067-1,5)	0.15
NAB2	8202.82	1594	0.783106	3597	2.16617	1755	0.321648	6858	0,38 (0,079-1,8)	0.23
NAP1L3	8204.71	1595	0.805911	3492	1.78532	3183	0.830104	4287	0,61 (0,12-3,3)	0.57
MAPK12	8205.61	1596	0.552183	4716	1.53517	4288	2.2167	304	1,2 (0,31-4,6)	0.79
AHSG	8205.92	1597	1.67441	853	0.826289	7360	2.19179	318	0,71 (0,14-3,5)	0.67
RARA	8208.79	1598	1.25102	1838	1.77262	3246	0.352703	6699	0,79 (0,13-5)	0.8
ADAMTS20	8212.43	1599	1.12674	2233	1.83854	2963	0.362402	6645	0,83 (0,12-5,7)	0.85
DDIAS	8213.29	1600	1.99584	418	1.45978	4611	0.43361	6261	0,065 (0,0093-0,46)	0.0062
SFTPB	8213.54	1601	0.630323	4325	1.55718	4193	1.66622	1098	0,4 (0,072-2,2)	0.3
CDHR2	8214.09	1602	0.542343	4776	2.4636	955	0.36723	6612	0,14 (0,022-0,87)	0.034
CRTAM	8217.68	1603	1.63404	923	1.95199	2494	-0.212678	9553	0,44 (0,12-1,6)	0.22
SGCZ	8218.21	1604	2.0112	397	1.22162	5643	0.822983	4326	0,26 (0,049-1,4)	0.12
DPEP1	8220.15	1605	2.70136	66	0.886375	7117	1.34776	2012	0,37 (0,12-1,1)	0.076
DEFB123	8220.67	1606	1.64832	892	0.979632	6703	1.49856	1545	0,21 (0,058-0,78)	0.02
FBXO44	8222.23	1607	1.67857	843	1.37365	4984	0.705839	4915	0,31 (0,058-1,7)	0.17
TNK1	8222.39	1608	0.689934	4046	2.31287	1306	0.276799	7070	0,17 (0,03-0,97)	0.046
ZAR1	8229.44	1609	1.15856	2119	1.52019	4371	0.856003	4155	0,51 (0,14-1,9)	0.32
EQTN	8238.96	1610	0.870561	3241	2.22952	1535	0.114459	7892	0,84 (0,18-4)	0.82
CD160	8241.1	1611	1.19373	2026	1.12662	6089	1.70188	1029	0,97 (0,19-5,1)	0.97
PGAM2	8242.29	1612	0.396553	5571	2.10064	1964	0.986653	3520	1,5 (0,42-5,1)	0.56
HSPA12B	8242.37	1613	0.213578	6684	2.13704	1856	1.34256	2028	0,72 (0,2-2,6)	0.62
ZBTB48	8244.38	1614	1.69029	823	1.57524	4112	0.360376	6658	0,39 (0,084-1,9)	0.24
MAB21L2	8246.67	1615	1.97477	438	0.789028	7507	1.84794	748	0,86 (0,24-3,1)	0.81
GDF2	8249.57	1616	0.873319	3233	1.95509	2484	0.463346	6107	0,41 (0,072-2,3)	0.31
LGI3	8251.73	1617	0.462316	5219	2.00278	2301	1.00331	3430	0,49 (0,11-2,1)	0.35
CASKIN1	8251.9	1618	2.29321	212	2.06091	2118	-0.603726	11424	0,7 (0,16-3)	0.63
SLC1A2	8252.22	1619	0.241204	6523	2.40737	1082	0.934348	3775	0,51 (0,13-2)	0.33
TAAR9	8256.65	1620	0.512345	4930	1.8135	3049	1.23315	2448	0,5 (0,077-3,2)	0.47
ISCA2	8259.29	1621	0.531073	4839	1.87885	2778	1.06857	3111	0,44 (0,099-2)	0.29
GFRA1	8262.41	1622	0.72056	3876	1.84015	2955	0.838256	4248	0,64 (0,2-2,1)	0.45
DDX11	8266.44	1623	-0.109963	8623	3.25187	120	1.23478	2439	0,64 (0,3-1,4)	0.24
PNMA3	8268.31	1624	1.08956	2375	1.60387	3974	0.7645	4599	0,44 (0,12-1,7)	0.23
SOAT2	8272.93	1625	0.590309	4533	3.20335	134	-0.0397138	8668	0,45 (0,088-2,3)	0.34
ST8SIA5	8276.37	1626	0.348849	5875	2.05166	2150	1.14366	2765	0,87 (0,22-3,5)	0.84
C1orf87	8277.04	1627	0.957495	2886	1.84081	2952	0.525631	5793	0,45 (0,074-2,7)	0.39
NDST4	8278.44	1628	0.146909	7048	1.93234	2582	2.45876	151	2,5 (0,52-12)	0.25
IMPG1	8278.75	1629	1.77084	689	1.20477	5723	0.919014	3843	0,15 (0,015-1,6)	0.12
ARMC3	8279.55	1630	1.26734	1793	1.50764	4411	0.751807	4672	1 (0,23-4,5)	0.99
GRK1	8279.86	1631	1.54834	1094	0.96479	6762	1.61497	1237	0,66 (0,23-1,9)	0.44
SYT16	8280.38	1632	1.34359	1594	1.66568	3711	0.42364	6318	0,74 (0,19-2,9)	0.67
SERPINB9	8280.44	1633	1.79609	649	2.62002	661	-1.14563	13602	0,67 (0,28-1,6)	0.38
TPH2	8282.04	1634	0.8749	3228	2.09489	1979	0.260292	7144	0,5 (0,099-2,5)	0.4
ADGRB1	8282.07	1635	0.524123	4874	1.89764	2705	1.04292	3241	0,77 (0,16-3,6)	0.74
ZIC3	8284.91	1636	2.41081	149	0.787771	7514	1.6115	1249	0,34 (0,068-1,8)	0.2
ADPRHL1	8287.29	1637	0.331027	5983	2.10606	1949	1.08948	3006	0,67 (0,093-4,9)	0.69
KRT73	8288.96	1638	0.922296	3038	2.05775	2129	0.257712	7160	0,56 (0,13-2,5)	0.45
TMC8	8294.66	1639	0.728242	3844	1.82932	2995	0.831007	4282	0,51 (0,16-1,7)	0.27
ACADS	8295.34	1640	-0.0172334	8044	2.25129	1462	1.81097	808	0,73 (0,2-2,7)	0.64
C8B	8295.78	1641	1.15037	2151	1.70436	3543	0.520203	5819	0,79 (0,14-4,5)	0.79
WDFY4	8299.72	1642	0.736348	3813	1.84844	2924	0.788993	4475	0,21 (0,03-1,4)	0.11
CELF3	8301.77	1643	0.0392667	7716	2.21675	1568	1.65878	1118	2,2 (0,49-10)	0.3
CHST13	8302.58	1644	1.01027	2676	1.5775	4102	0.895661	3960	0,36 (0,096-1,4)	0.13
IFNW1	8303.87	1645	1.43668	1346	0.923677	6947	1.98978	544	0,65 (0,15-2,7)	0.55
ESR1	8307.87	1646	0.421148	5434	3.12303	163	0.227992	7304	1,1 (0,21-5,5)	0.92
PODNL1	8308.83	1647	-0.169778	8998	2.62933	642	1.74408	948	0,35 (0,097-1,2)	0.1
STATH	8310	1648	0.827463	3414	2.62653	651	-0.194199	9457	0,43 (0,087-2,1)	0.29
TCERG1L	8310.09	1649	-0.232315	9372	2.72515	518	1.9313	617	0,72 (0,13-4)	0.7
ACMSD	8312.55	1650	0.0580484	7606	2.07789	2045	2.11901	393	0,59 (0,095-3,7)	0.57
TUBA8	8312.88	1651	0.555986	4697	2.02568	2231	0.788915	4478	1 (0,44-2,4)	0.93
AMHR2	8314.56	1652	1.32143	1645	1.60367	3975	0.524811	5800	0,24 (0,041-1,4)	0.12
NAT2	8314.77	1653	0.617885	4391	1.66215	3720	1.32587	2097	0,71 (0,13-3,8)	0.69
KLK14	8316.99	1654	1.12336	2249	1.5175	4380	0.86445	4107	1,2 (0,36-4)	0.77
FRMD5	8317.07	1655	0.267436	6356	1.83415	2979	2.00826	521	1,9 (0,31-11)	0.5
C2CD2L	8318.08	1656	1.40638	1429	2.46892	939	-0.720557	11951	0,62 (0,097-4)	0.62
DDX54	8318.69	1657	-0.0311528	8136	2.55789	763	1.33571	2051	0,49 (0,14-1,7)	0.26
WDR24	8319.77	1658	0.699664	4002	1.47757	4529	1.64612	1151	0,39 (0,087-1,8)	0.22
PDXK	8321.77	1659	0.872889	3236	1.75812	3301	0.751322	4676	0,38 (0,14-1)	0.054
COL6A6	8331.12	1660	0.161393	6972	2.96183	260	0.723865	4815	2,1 (0,43-10)	0.36
CARTPT	8333.03	1661	0.693385	4032	1.49696	4463	1.60812	1257	1,3 (0,28-6)	0.74
TEX11	8333.13	1662	0.6313	4317	2.71915	523	0.0169019	8368	2,9 (0,44-19)	0.27
KCNK15	8334.3	1663	0.751605	3738	2.31027	1312	0.145752	7743	0,43 (0,082-2,3)	0.32
NPB	8335.2	1664	0.915985	3067	1.58559	4071	0.993197	3485	0,26 (0,082-0,82)	0.022
RASAL1	8335.66	1665	0.632582	4309	2.00648	2291	0.685284	4999	0,94 (0,27-3,2)	0.92
NOS2	8336.52	1666	1.35691	1552	0.949865	6840	2.02403	497	0,42 (0,087-2,1)	0.29
SORCS1	8337.7	1667	0.217614	6659	2.73881	503	0.71971	4840	0,21 (0,038-1,1)	0.068
KCNH4	8339.63	1668	1.49281	1208	1.572	4127	0.440843	6224	2,1 (0,34-13)	0.42
SBF1	8344.51	1669	0.796865	3541	1.70372	3549	0.932834	3779	1,7 (0,34-8,7)	0.52
POM121L12	8347.33	1670	1.37783	1503	1.53314	4299	0.590431	5459	0,39 (0,11-1,4)	0.14
MDGA2	8348.18	1671	0.424385	5417	2.86643	350	0.280403	7049	0,94 (0,18-4,9)	0.94
CNTD1	8350.34	1672	0.933518	2993	1.26063	5463	1.73968	961	1 (0,17-5,9)	1
MYO1H	8353.93	1673	0.53375	4824	2.60014	701	0.229352	7293	0,36 (0,063-2,1)	0.25
LRRC66	8358.02	1674	1.00284	2708	2.04377	2176	0.155239	7706	0,77 (0,094-6,3)	0.81
LYPD5	8358.96	1675	0.304692	6125	1.80449	3087	1.84795	747	0,29 (0,05-1,6)	0.16
UBTD1	8363.11	1676	1.31433	1659	1.20674	5713	1.21032	2543	0,22 (0,04-1,2)	0.087
CYP2B6	8364.17	1677	0.987799	2754	2.239	1509	-0.0868245	8925	0,24 (0,071-0,83)	0.024
SMR3B	8371.38	1678	2.48086	123	1.60415	3973	0.04689	8236	1,1 (0,27-4,4)	0.9
SPATA19	8371.68	1679	1.09669	2350	1.22301	5635	1.45924	1654	0,76 (0,16-3,7)	0.74
GALNT17	8372.5	1680	1.09882	2339	1.60213	3980	0.719596	4842	0,35 (0,066-1,8)	0.22
KRT31	8376.92	1681	1.14555	2174	1.43593	4707	0.948016	3710	0,47 (0,11-2)	0.31
CABP4	8377.98	1682	0.527039	4862	1.57329	4120	1.85658	733	0,5 (0,11-2,3)	0.38
COL4A3	8378.46	1683	0.679163	4100	3.75739	15	-0.25966	9759	0,46 (0,073-2,9)	0.41
PAFAH2	8379	1684	1.65138	888	1.00612	6593	1.33195	2065	0,46 (0,11-1,9)	0.28
PLEKHB1	8379.54	1685	0.342635	5913	1.77596	3228	1.7989	840	0,8 (0,24-2,7)	0.72
GARIN2	8379.86	1686	0.583994	4571	2.09712	1976	0.622624	5287	1,6 (0,3-8,8)	0.57
PLA2G2F	8380.6	1687	1.75109	726	1.44674	4655	0.479116	6027	0,56 (0,33-0,97)	0.038
THRSP	8381.23	1688	0.314669	6068	1.93485	2572	1.39167	1863	1,3 (0,31-5,6)	0.71
NINJ1	8382.19	1689	0.770435	3651	1.63422	3841	1.0662	3124	1,7 (0,48-5,9)	0.42
HRH2	8383.79	1690	1.05478	2506	1.55935	4184	0.843703	4218	0,67 (0,21-2,1)	0.48
CMTM5	8384.97	1691	0.843906	3349	1.64519	3790	0.951243	3688	0,29 (0,04-2,2)	0.23
SLC5A4	8385	1692	1.99097	426	1.7543	3318	-0.112664	9054	0,73 (0,13-4,1)	0.72
ZNF783	8388.2	1693	1.51423	1155	1.77782	3220	0.0646068	8135	0,56 (0,23-1,4)	0.21
C8orf74	8389.23	1694	0.0173964	7840	2.63332	634	1.11791	2885	0,36 (0,098-1,3)	0.12
NEURL3	8390.25	1695	0.993292	2731	2.06704	2098	0.11547	7882	0,6 (0,13-2,7)	0.5
FEZF2	8390.82	1696	1.43255	1357	1.95547	2481	-0.152307	9247	0,86 (0,15-4,8)	0.86
TROAP	8392.36	1697	-0.364342	10154	3.25222	119	2.16567	345	1,2 (0,44-3,5)	0.69
PHLDB1	8394.01	1698	0.482734	5108	1.80385	3092	1.26075	2357	1 (0,25-4)	1
PLB1	8395.42	1699	2.70193	65	1.55526	4202	0.108212	7932	0,39 (0,12-1,3)	0.12
P2RX7	8399.82	1700	3.21929	11	1.6182	3909	-0.0211418	8584	0,45 (0,12-1,6)	0.22
SLC7A10	8401.85	1701	0.1129	7275	2.34903	1216	1.1739	2657	0,44 (0,063-3)	0.4
TTC36	8402.55	1702	1.48819	1220	1.40378	4856	0.703759	4930	0,53 (0,14-2)	0.34
ADGRG3	8404.4	1703	1.20037	1997	2.02446	2233	-0.0593153	8771	0,78 (0,24-2,5)	0.68
DEFB121	8404.47	1704	1.80561	639	2.38935	1123	-0.958974	12970	0,55 (0,078-3,9)	0.54
RCE1	8406.47	1705	-0.036513	8169	2.30252	1332	1.67691	1079	1,6 (0,41-6,1)	0.5
MAP1S	8406.52	1706	0.755219	3721	1.71457	3502	0.946896	3713	0,58 (0,14-2,4)	0.45
ACE2	8407.98	1707	2.38149	162	1.18811	5806	0.739798	4736	0,87 (0,41-1,8)	0.71
SMO	8408.85	1708	1.28372	1735	1.76764	3265	0.248284	7203	0,67 (0,15-3,1)	0.6
CLDN2	8409.43	1709	1.48825	1219	1.34196	5119	0.795794	4441	1,1 (0,24-5)	0.92
CLCN1	8410.04	1710	0.361196	5788	2.28881	1374	0.758021	4640	0,54 (0,085-3,4)	0.51
DRD3	8412.05	1711	0.641633	4266	2.24736	1478	0.339829	6768	0,9 (0,17-4,9)	0.91
DDA1	8412.36	1712	1.63519	921	2.14574	1823	-0.559176	11214	0,74 (0,27-2,1)	0.57
KCTD14	8412.88	1713	0.260616	6401	1.85589	2887	1.80925	812	4,2 (1-17)	0.043
ZNF385D	8413.12	1714	1.13025	2219	1.94611	2518	0.112574	7903	0,81 (0,28-2,3)	0.69
ZSCAN1	8415.81	1715	0.2802	6288	1.78956	3157	2.05039	473	0,49 (0,12-1,9)	0.31
FBXL8	8418.03	1716	0.625705	4355	1.71278	3511	1.14864	2750	0,27 (0,085-0,87)	0.029
OOSP2	8424.6	1717	2.82559	47	1.21814	5660	0.635488	5223	0,5 (0,086-2,9)	0.43
LILRB4	8425.23	1718	1.88542	543	1.0087	6579	1.16059	2707	0,38 (0,14-1)	0.058
FAM205C	8429.02	1719	1.57244	1046	1.53188	4310	0.427648	6292	0,36 (0,086-1,6)	0.17
TGM6	8429.78	1720	0.569972	4629	1.63232	3850	1.4454	1705	0,44 (0,087-2,2)	0.32
TLE6	8430.82	1721	0.576869	4602	1.66311	3718	1.3499	2001	0,35 (0,098-1,2)	0.1
ASPHD1	8431.06	1722	-0.0224111	8073	2.54094	794	1.27434	2303	1,2 (0,44-3,2)	0.75
ALPL	8433.46	1723	1.35704	1551	2.52201	824	-0.781056	12206	1,1 (0,47-2,3)	0.9
RAX2	8435.5	1724	1.30614	1685	1.24776	5513	1.087	3025	0,68 (0,18-2,6)	0.58
HGH1	8440.68	1725	0.424185	5420	1.80846	3067	1.3459	2018	0,6 (0,11-3,1)	0.54
SVOP	8441.42	1726	1.7287	765	1.18543	5823	0.91861	3847	0,99 (0,3-3,3)	0.98
MACROD1	8449.33	1727	0.443609	5316	1.82334	3016	1.27741	2291	0,49 (0,12-2,1)	0.34
CPNE6	8451.43	1728	0.381038	5668	2.31636	1298	0.673542	5048	0,28 (0,04-2)	0.21
KLK4	8453.66	1729	-0.210957	9228	3.27013	108	1.38074	1897	0,67 (0,27-1,7)	0.39
HES4	8454.84	1730	-0.0564707	8305	2.5367	801	1.3549	1981	0,33 (0,078-1,4)	0.14
BEST2	8455.3	1731	0.419465	5449	2.39794	1101	0.530188	5767	0,2 (0,028-1,4)	0.11
ATXN3L	8456.38	1732	1.6855	831	2.29584	1355	-0.808867	12332	0,87 (0,18-4,2)	0.86
IKZF4	8457.34	1733	0.44707	5295	3.03706	205	0.150252	7722	1,2 (0,35-4,2)	0.77
RPS6KA6	8457.83	1734	1.23594	1903	1.66644	3709	0.446212	6190	0,57 (0,1-3,1)	0.51
CSPG5	8461.01	1735	0.16989	6935	2.0996	1967	1.39489	1851	0,96 (0,17-5,5)	0.96
PTPRT	8465.97	1736	1.59408	998	1.77995	3201	-0.0161473	8560	0,76 (0,14-4,2)	0.75
CPAMD8	8469.72	1737	1.42864	1368	1.40105	4871	0.725537	4804	0,54 (0,21-1,4)	0.2
NPM2	8470.54	1738	0.979137	2792	1.59531	4024	0.836846	4254	0,73 (0,2-2,7)	0.64
CHRNA4	8473.28	1739	1.59405	999	1.0118	6568	1.31902	2124	1,3 (0,25-6,9)	0.74
FAM186A	8474.96	1740	1.6769	847	2.29204	1365	-0.808176	12324	0,3 (0,057-1,6)	0.15
CACNA1B	8475.59	1741	0.464966	5206	2.65316	608	0.264817	7121	1 (0,18-5,8)	0.98
GLUD2	8477.27	1742	1.36066	1544	1.63758	3824	0.377145	6555	0,94 (0,19-4,7)	0.94
OTX2	8479.97	1743	0.940895	2953	1.24359	5530	1.64932	1142	1,4 (0,36-5,6)	0.61
IL4	8480.65	1744	0.684029	4077	2.07331	2069	0.472029	6056	0,23 (0,036-1,5)	0.13
DMRT2	8481.79	1745	0.0864771	7436	2.70498	540	0.916488	3859	0,36 (0,04-3,2)	0.36
PIP5KL1	8483.26	1746	1.63716	918	2.46289	958	-0.970314	13011	0,31 (0,084-1,2)	0.085
ARHGAP36	8486.08	1747	0.0878035	7426	2.18813	1678	1.44679	1703	0,63 (0,1-3,8)	0.61
PCARE	8486.98	1748	0.438096	5345	2.45174	978	0.441797	6222	0,16 (0,027-1)	0.049
B3GAT2	8488.64	1749	0.94297	2945	2.88593	332	-0.543149	11126	0,12 (0,017-0,76)	0.025
SPI1	8490.42	1750	0.500689	5003	2.42339	1041	0.364457	6630	0,48 (0,17-1,4)	0.17
PTH2	8497.66	1751	1.56781	1057	1.15816	5953	1.03798	3260	0,14 (0,017-1,1)	0.066
CARD18	8498.8	1752	0.612722	4413	1.69823	3580	1.16785	2684	1,4 (0,34-5,6)	0.66
AMDHD1	8499.95	1753	2.12421	308	1.46228	4600	0.291059	6999	0,4 (0,083-2)	0.26
GPM6A	8500.78	1754	1.30716	1682	1.73551	3407	0.251442	7188	1,7 (0,28-11)	0.56
ZNF668	8505.37	1755	0.230675	6579	2.19499	1644	1.07072	3098	0,58 (0,15-2,2)	0.42
SLC4A8	8505.73	1756	0.365412	5763	1.82194	3020	1.44451	1709	1,6 (0,36-7,3)	0.54
RNF157	8505.97	1757	0.11276	7277	2.11125	1931	1.5244	1484	0,63 (0,26-1,6)	0.32
NXPH1	8509.99	1758	0.558952	4682	2.5221	823	0.177721	7575	0,36 (0,075-1,7)	0.19
ASRGL1	8510.69	1759	0.347697	5884	1.74211	3376	1.79169	852	1,3 (0,57-3)	0.52
HTR5A	8511.18	1760	0.0693585	7546	4.08597	5	0.732624	4772	2 (0,31-14)	0.46
TSEN54	8511.6	1761	0.595161	4505	2.35247	1209	0.26843	7109	0,26 (0,068-1)	0.055
GADL1	8512.62	1762	0.38387	5657	1.99121	2336	1.05241	3194	0,55 (0,075-4)	0.55
TEX44	8513.28	1763	1.20185	1989	1.44454	4665	0.821705	4334	0,68 (0,19-2,5)	0.56
GEMIN6	8516.31	1764	0.457395	5237	2.01743	2251	0.885193	4005	1,2 (0,28-5,2)	0.8
TUBB4B	8518.1	1765	-0.195656	9145	2.628	649	1.66106	1111	2 (0,8-4,8)	0.14
MAPK8IP2	8521.99	1766	2.16102	290	1.18441	5830	0.745131	4713	0,78 (0,21-2,8)	0.7
SMPD1	8523.46	1767	0.169627	6937	2.72068	522	0.739975	4735	0,56 (0,14-2,3)	0.42
TNFSF18	8526.53	1768	1.29503	1708	1.98593	2362	-0.143653	9199	0,29 (0,046-1,8)	0.19
S100Z	8527.17	1769	0.677825	4104	1.47976	4523	1.5536	1404	0,86 (0,19-3,9)	0.84
PRR36	8527.63	1770	-0.0740592	8412	2.81547	411	1.16116	2704	0,72 (0,19-2,8)	0.63
RRH	8528.42	1771	0.495913	5029	2.56027	757	0.247939	7207	0,54 (0,13-2,1)	0.38
LRRC75B	8529.37	1772	0.304112	6127	2.05827	2128	1.11348	2907	0,35 (0,088-1,4)	0.13
ZSCAN2	8531.51	1773	1.22057	1934	1.29068	5327	1.05567	3185	0,35 (0,062-1,9)	0.23
MYO1G	8535.36	1774	0.681533	4089	1.94117	2547	0.634906	5227	0,52 (0,18-1,5)	0.22
TLL2	8536.19	1775	0.676957	4107	2.96433	258	-0.220082	9585	1,1 (0,29-4,4)	0.86
UBXN11	8536.36	1776	-0.330481	9958	2.71222	532	2.50544	129	0,59 (0,13-2,6)	0.49
OLAH	8537.79	1777	0.56309	4660	1.88321	2759	0.897395	3954	0,42 (0,057-3)	0.39
MFSD10	8538.96	1778	0.286151	6247	1.90623	2680	1.45112	1685	0,26 (0,058-1,2)	0.084
RDH8	8541.14	1779	1.78392	664	0.937247	6894	1.31544	2141	0,36 (0,071-1,9)	0.22
HROB	8541.63	1780	-0.219753	9286	2.85583	368	1.52602	1479	0,38 (0,11-1,3)	0.13
CT83	8541.86	1781	1.83041	611	0.710583	7834	2.08789	423	1,4 (0,45-4,2)	0.57
CADM2	8543.41	1782	0.862232	3277	1.79036	3149	0.615365	5329	0,87 (0,17-4,4)	0.86
DSCAM	8546.38	1783	1.39024	1470	1.39134	4905	0.741423	4730	0,47 (0,067-3,3)	0.45
ZNF395	8547.65	1784	0.642828	4259	2.2619	1438	0.266327	7115	0,65 (0,28-1,5)	0.33
KIF9	8549.68	1785	3.14061	16	1.48408	4506	0.151221	7720	0,082 (0,015-0,46)	0.0044
RABL6	8552.28	1786	-0.0968198	8538	2.41094	1073	1.59433	1291	1,6 (0,42-6,2)	0.48
MROH2A	8552.39	1787	2.11406	314	1.63061	3854	-0.00987653	8519	0,23 (0,042-1,3)	0.097
OR4D1	8554.79	1788	1.96763	448	1.62646	3877	0.0370447	8275	0,37 (0,085-1,6)	0.18
RNF207	8558.04	1789	1.04727	2543	1.45059	4641	0.964524	3620	0,17 (0,03-0,92)	0.04
FDXR	8563.54	1790	-0.0909102	8506	2.99366	231	1.09749	2974	0,35 (0,09-1,4)	0.13
ZNHIT2	8565.01	1791	0.262192	6392	2.03379	2202	1.2368	2429	0,65 (0,21-2)	0.45
ANO8	8565.11	1792	1.47133	1255	1.00133	6614	1.4059	1821	0,42 (0,1-1,7)	0.23
FBXL22	8565.64	1793	1.7822	667	1.28433	5357	0.656879	5127	0,19 (0,054-0,69)	0.011
NT5DC2	8569.92	1794	1.57417	1041	1.18047	5849	0.963834	3622	0,7 (0,23-2,1)	0.53
KLHL34	8569.95	1795	0.171189	6923	1.89097	2734	1.93861	609	0,8 (0,18-3,5)	0.76
COL19A1	8570.83	1796	0.652376	4215	2.08553	2021	0.462785	6110	0,39 (0,072-2,1)	0.28
CDH6	8572.59	1797	2.55627	111	1.76004	3293	-0.294388	9942	0,52 (0,13-2,1)	0.35
CHMP6	8574.75	1798	-0.100965	8558	2.38795	1126	1.63018	1202	0,27 (0,07-1)	0.056
DNAI7	8575.81	1799	0.53521	4816	2.3991	1100	0.298544	6966	1,3 (0,25-6,6)	0.77
FGF3	8579.65	1800	0.984227	2773	1.22388	5628	1.54837	1420	0,64 (0,18-2,3)	0.5
KLB	8582.66	1801	0.904568	3108	2.83521	388	-0.508504	10950	0,48 (0,094-2,5)	0.38
TMPRSS15	8584.45	1802	1.63346	925	1.80581	3079	-0.130313	9132	0,58 (0,11-3,1)	0.52
ZNF530	8585.83	1803	0.778605	3618	1.6562	3742	0.939115	3754	0,7 (0,15-3,2)	0.64
RTP3	8587.37	1804	2.48046	124	0.990096	6660	0.990167	3502	0,13 (0,019-0,81)	0.03
BMPR1B	8588.05	1805	0.639007	4285	2.07452	2055	0.491475	5971	0,55 (0,15-2)	0.36
SORCS3	8588.42	1806	1.27749	1759	1.90503	2684	-0.0308002	8623	0,31 (0,062-1,5)	0.15
ORMDL3	8593.68	1807	1.26099	1803	1.3268	5185	0.934213	3776	0,12 (0,036-0,37)	0.00027
SLC23A1	8596.86	1808	1.79396	650	3.28663	101	-1.88362	15279	0,27 (0,049-1,5)	0.14
GPRC6A	8598.51	1809	0.64947	4224	2.10324	1959	0.432814	6268	2,9 (0,45-19)	0.27
GYPB	8598.64	1810	2.75388	58	0.677911	7965	1.65578	1125	0,64 (0,17-2,4)	0.5
CAMP	8599.89	1811	1.23123	1912	1.16932	5910	1.29192	2233	0,34 (0,067-1,8)	0.2
PLEKHA6	8603.11	1812	1.09819	2342	1.32932	5170	1.09146	3000	0,37 (0,12-1,2)	0.087
DOK7	8603.2	1813	1.77609	678	2.18367	1700	-0.777347	12186	0,15 (0,024-0,91)	0.039
CD300LB	8607.57	1814	0.115083	7261	2.78513	457	0.777845	4526	0,58 (0,11-3)	0.51
FOXD3	8608.86	1815	1.39215	1465	1.48928	4489	0.555727	5654	0,53 (0,14-2)	0.35
RACGAP1	8612.48	1816	0.784244	3593	1.31186	5249	1.74077	957	3 (0,72-12)	0.13
OPALIN	8612.78	1817	0.303156	6135	2.67271	577	0.479295	6025	0,5 (0,11-2,3)	0.38
RETNLB	8613.91	1818	0.2181	6655	2.25362	1457	0.981259	3548	0,79 (0,17-3,7)	0.77
ADTRP	8614.21	1819	1.34545	1586	1.6643	3716	0.300099	6960	0,47 (0,18-1,2)	0.12
TOMM22	8617.89	1820	1.20793	1970	2.20665	1595	-0.396035	10443	0,35 (0,077-1,6)	0.17
RAB11FIP4	8621.03	1821	1.20077	1995	2.01236	2269	-0.12654	9120	0,11 (0,029-0,41)	0.00097
IFNLR1	8622.03	1822	0.412148	5492	2.35664	1199	0.517899	5833	0,45 (0,09-2,2)	0.33
SLC12A5	8626.75	1823	1.37437	1515	2.09623	1978	-0.390851	10421	0,71 (0,13-3,8)	0.69
TRIM46	8628.42	1824	0.788173	3580	1.47286	4549	1.26411	2348	1,3 (0,25-6,2)	0.79
KRT2	8632.79	1825	1.12446	2246	1.35322	5071	1.00928	3393	1,3 (0,19-8,7)	0.8
RABEP2	8633.96	1826	0.92526	3031	1.59353	4034	0.851532	4183	0,36 (0,071-1,9)	0.23
SHBG	8634.48	1827	0.667342	4150	1.44529	4661	1.60026	1275	0,37 (0,065-2,1)	0.25
TGM5	8638.06	1828	1.19619	2016	2.02756	2227	-0.143992	9201	0,44 (0,11-1,8)	0.25
BCL3	8641.43	1829	0.969876	2827	2.88521	335	-0.641555	11593	0,3 (0,085-1,1)	0.06
HIC1	8643.26	1830	0.227671	6607	1.78889	3161	2.09336	414	0,57 (0,083-4)	0.57
PGLYRP1	8652.4	1831	1.45215	1303	1.19372	5778	0.987132	3516	0,095 (0,02-0,45)	0.0031
PC	8653.6	1832	0.549895	4731	2.39272	1115	0.246553	7216	0,75 (0,19-2,9)	0.68
NRIP2	8654.8	1833	0.958335	2877	3.35486	84	-0.736298	12023	0,81 (0,22-2,9)	0.74
H3C1	8655.11	1834	0.214781	6679	2.55957	758	0.703787	4929	1,3 (0,63-2,5)	0.52
CRYBB3	8658.27	1835	0.0774713	7495	2.356	1201	1.12779	2841	0,52 (0,11-2,4)	0.4
MELTF	8658.37	1836	-0.289243	9710	2.70345	541	1.86099	724	1,8 (0,62-5,4)	0.27
SRARP	8662.31	1837	1.19887	2003	1.26671	5431	1.06449	3131	0,55 (0,13-2,4)	0.42
HPCA	8662.94	1838	0.425355	5409	2.10509	1953	0.765601	4594	0,68 (0,19-2,5)	0.56
AANAT	8663.17	1839	1.6934	811	1.22727	5605	0.761851	4619	0,79 (0,2-3,1)	0.73
SLC37A1	8663.49	1840	1.33608	1619	0.845445	7277	2.38909	184	0,76 (0,29-1,9)	0.56
NIBAN3	8671.53	1841	1.62108	949	1.91408	2653	-0.321491	10078	1,1 (0,38-2,9)	0.92
KCNE2	8672.43	1842	0.614054	4406	1.56348	4167	1.37884	1903	0,39 (0,098-1,6)	0.19
BPIFB6	8676.53	1843	1.59922	992	0.733768	7736	2.23317	287	0,16 (0,03-0,88)	0.035
PEF1	8676.61	1844	2.02987	378	1.43295	4724	0.291956	6993	1,6 (0,41-6,2)	0.5
DMRTB1	8677.49	1845	0.188597	6827	2.10808	1938	1.22426	2486	0,42 (0,071-2,4)	0.33
PPM1D	8679.02	1846	0.302409	6143	2.80128	428	0.402944	6425	4,2 (0,7-26)	0.12
OCEL1	8679.67	1847	1.65218	887	1.34772	5091	0.580254	5519	0,92 (0,24-3,6)	0.91
SFTPC	8681.7	1848	2.63905	84	0.688837	7925	1.58511	1321	0,39 (0,11-1,5)	0.16
CDH20	8683.15	1849	0.232735	6566	2.2077	1593	0.979551	3556	0,94 (0,29-3)	0.92
TFPT	8683.27	1850	2.38779	158	1.42041	4776	0.242182	7242	0,25 (0,064-0,94)	0.041
ZNF157	8683.56	1851	1.15357	2133	1.83113	2987	0.163171	7654	0,51 (0,12-2,1)	0.35
STX11	8689.39	1852	1.64562	899	0.765335	7611	1.87971	693	0,39 (0,11-1,4)	0.14
TMEM62	8690.92	1853	1.53729	1111	1.15285	5980	0.991399	3496	0,52 (0,2-1,3)	0.17
DNAJC18	8691.73	1854	0.588313	4546	2.30149	1334	0.258895	7152	0,55 (0,1-3)	0.48
JADE2	8691.83	1855	1.57212	1047	1.54996	4218	0.297747	6970	0,26 (0,09-0,76)	0.014
TBXT	8694.13	1856	1.13027	2218	1.31013	5257	1.05226	3197	0,5 (0,081-3,1)	0.45
CGN	8694.32	1857	0.760833	3700	1.65751	3735	0.918022	3850	0,43 (0,14-1,3)	0.14
TMEM71	8694.84	1858	1.04981	2529	1.03016	6488	2.14165	366	0,46 (0,12-1,7)	0.25
KIF18B	8695.33	1859	0.702198	3991	2.50392	861	-0.0833788	8912	0,5 (0,1-2,4)	0.39
ERICH6	8696.92	1860	0.251608	6459	2.70089	547	0.53653	5749	0,75 (0,097-5,7)	0.78
PAGE4	8697.28	1861	0.384927	5648	2.4481	987	0.455771	6145	0,78 (0,17-3,6)	0.75
COL8A2	8697.74	1862	0.520056	4894	3.25412	116	-0.0947765	8965	0,53 (0,082-3,4)	0.51
CCDC24	8697.91	1863	0.0963905	7369	1.89187	2731	2.39937	179	2,4 (0,42-14)	0.32
ISG20	8703.26	1864	0.596889	4496	1.80465	3086	0.908199	3895	0,69 (0,16-2,9)	0.61
NLRP12	8706.07	1865	1.08683	2386	1.26814	5429	1.18243	2634	2,1 (0,28-16)	0.48
MROH9	8706.76	1866	1.0442	2554	1.47061	4558	0.877649	4047	0,59 (0,082-4,3)	0.6
MTG1	8707.68	1867	1.97063	443	0.701626	7869	1.75174	930	0,29 (0,1-0,86)	0.025
SEC14L3	8711.7	1868	1.58843	1007	1.74934	3344	-0.0546102	8743	0,88 (0,13-6)	0.9
OPN1SW	8713.54	1869	0.543636	4771	2.3923	1118	0.23562	7264	1,3 (0,3-5,6)	0.72
ZIC4	8714.1	1870	-0.176371	9042	2.66846	583	1.4213	1770	1,4 (0,18-12)	0.74
ENDOG	8714.2	1871	0.892436	3157	1.51671	4384	0.995361	3474	2,4 (0,35-16)	0.38
ADAMTS9	8722.49	1872	1.48282	1231	1.65464	3748	0.164667	7648	0,38 (0,095-1,5)	0.17
C3orf18	8724.86	1873	0.521062	4889	1.80789	3069	1.01283	3369	0,33 (0,088-1,2)	0.1
KCNS3	8729.84	1874	0.950852	2915	2.068	2092	0.0403078	8263	0,75 (0,28-2)	0.58
ZCCHC24	8730.93	1875	0.735356	3818	3.10228	174	-0.424759	10560	0,47 (0,12-1,8)	0.26
TSPAN32	8730.96	1876	0.608512	4440	1.65418	3752	1.14651	2758	0,18 (0,033-1)	0.051
RIN1	8733.1	1877	0.7391	3801	1.67605	3663	0.905584	3908	1,2 (0,32-4,3)	0.8
FCRL3	8733.15	1878	1.41831	1388	1.87701	2784	-0.156043	9275	0,28 (0,096-0,85)	0.024
CHRM4	8735.02	1879	-0.136662	8798	2.95063	270	1.14011	2782	2 (0,74-5,3)	0.17
IL27	8736.4	1880	0.84394	3348	1.17528	5882	2.1528	356	0,69 (0,19-2,6)	0.58
SERPINA5	8739.87	1881	1.12728	2232	1.82457	3014	0.181439	7559	0,74 (0,2-2,7)	0.65
RNF167	8740.18	1882	0.454687	5254	1.50462	4423	2.28522	248	0,85 (0,2-3,7)	0.83
GPR26	8742.42	1883	0.285416	6251	2.58405	728	0.523917	5807	0,88 (0,18-4,3)	0.88
CDR2L	8748.36	1884	-0.287772	9701	2.49802	870	2.24169	280	0,27 (0,084-0,89)	0.031
CNBD2	8750.22	1885	0.225984	6619	1.91774	2636	1.48013	1606	0,37 (0,071-1,9)	0.23
GCM1	8751.2	1886	1.83952	596	1.56575	4157	0.114693	7889	0,19 (0,021-1,8)	0.15
LEKR1	8752.33	1887	0.620166	4379	1.87185	2808	0.747211	4700	1 (0,21-5)	0.97
GARIN1B	8753.42	1888	0.514726	4917	1.95549	2480	0.781403	4509	0,56 (0,13-2,3)	0.42
FAM217A	8753.62	1889	0.419863	5445	1.9105	2664	1.01832	3351	0,16 (0,02-1,2)	0.077
NCR1	8755.35	1890	1.56229	1068	0.880215	7147	1.54095	1450	0,24 (0,048-1,2)	0.084
TRIM54	8755.42	1891	1.36296	1535	1.07583	6295	1.25367	2369	0,39 (0,084-1,8)	0.23
IL19	8755.88	1892	2.07781	344	0.566157	8430	2.61636	99	0,79 (0,22-2,9)	0.72
HCFC1R1	8756.82	1893	1.0347	2592	1.56676	4147	0.713451	4872	0,34 (0,077-1,5)	0.15
LILRB3	8757.8	1894	0.911036	3084	1.7757	3229	0.508248	5881	0,83 (0,39-1,7)	0.61
GLRB	8757.88	1895	0.132307	7133	2.27335	1409	1.05553	3186	0,54 (0,078-3,8)	0.53
ACTN3	8762.07	1896	2.36799	170	0.865877	7198	1.15227	2736	0,36 (0,094-1,4)	0.14
KLF1	8763.82	1897	0.247828	6482	1.8385	2964	1.62699	1213	0,45 (0,089-2,2)	0.33
COMT	8765.31	1898	0.918159	3057	1.14837	5993	1.91207	643	0,45 (0,19-1,1)	0.072
TRAT1	8767.32	1899	2.66199	77	1.47645	4533	0.0974464	7992	0,12 (0,026-0,52)	0.0047
TRIM63	8767.42	1900	1.09027	2371	2.26563	1427	-0.395235	10439	0,63 (0,17-2,3)	0.49
TEX35	8768.06	1901	-0.0185366	8053	2.75595	488	0.976344	3565	0,85 (0,23-3,2)	0.81
GAB4	8768.17	1902	0.583593	4573	2.81539	412	-0.107516	9023	0,59 (0,13-2,8)	0.5
ADCY2	8772.85	1903	0.168636	6941	2.51721	834	0.762959	4609	5,3 (0,8-35)	0.084
KNCN	8776.78	1904	0.154597	7010	2.42188	1044	0.86376	4109	4 (0,8-20)	0.091
ACTL7A	8778.06	1905	1.61776	957	2.29521	1358	-0.905757	12750	0,93 (0,28-3,1)	0.9
MPV17L2	8779.96	1906	-0.0793265	8441	2.37776	1154	1.43991	1720	0,63 (0,12-3,2)	0.58
GPR156	8780.54	1907	-0.326276	9934	2.83743	387	1.75735	911	0,67 (0,16-2,8)	0.59
ASGR1	8781.68	1908	0.954777	2893	2.41915	1056	-0.382095	10380	0,61 (0,17-2,2)	0.45
NTRK3	8782.01	1909	0.33683	5943	2.27148	1412	0.675203	5043	1,1 (0,26-4,7)	0.9
MEF2D	8782.05	1910	1.20039	1996	1.8971	2707	-0.0220974	8588	0,91 (0,22-3,8)	0.9
TRPC7	8782.21	1911	2.60411	95	1.52824	4332	0.015273	8378	0,19 (0,034-1,1)	0.058
GRM3	8784.17	1912	2.05017	365	1.53911	4266	0.0729224	8096	0,44 (0,1-1,9)	0.27
MOSPD1	8786.57	1913	1.04872	2535	1.97923	2390	0.0149477	8381	0,11 (0,023-0,56)	0.0076
MYH13	8788.15	1914	0.331058	5982	2.09051	1999	0.913933	3871	0,14 (0,02-0,92)	0.041
SHOX2	8791.9	1915	0.737346	3810	1.8917	2733	0.527615	5788	1,4 (0,32-5,7)	0.68
PPM1H	8793.56	1916	0.120882	7221	2.33829	1244	1.00235	3436	1,1 (0,33-3,5)	0.91
BPIFC	8796.75	1917	0.265401	6373	2.21157	1579	0.866541	4095	0,25 (0,027-2,3)	0.22
NYX	8798.79	1918	0.398207	5566	1.96253	2454	0.959074	3655	0,52 (0,11-2,4)	0.4
MEIOC	8800.15	1919	0.563934	4656	3.12798	158	-0.191793	9444	0,49 (0,077-3,2)	0.46
ZNF479	8800.67	1920	1.35385	1563	1.6546	3749	0.23042	7289	1,2 (0,32-4,1)	0.83
EFNA2	8801.39	1921	0.446696	5298	2.34965	1215	0.398836	6442	0,31 (0,077-1,3)	0.1
CKM	8802.08	1922	1.57363	1043	1.40991	4828	0.480357	6019	0,2 (0,038-1)	0.054
PPP4R3C	8804.07	1923	1.81647	631	1.75237	3322	-0.209057	9536	0,31 (0,073-1,3)	0.12
DEAF1	8805.02	1924	0.0700468	7543	2.46352	956	0.987101	3518	3,2 (0,56-19)	0.19
CPA6	8807.62	1925	1.47513	1246	1.08442	6258	1.09618	2981	0,45 (0,083-2,4)	0.36
GADD45GIP1	8809.76	1926	1.46637	1268	1.03332	6476	1.2115	2534	0,34 (0,087-1,3)	0.12
PCSK9	8811.02	1927	0.147623	7046	2.09484	1980	1.2709	2327	0,48 (0,1-2,2)	0.34
SLC7A14	8811.9	1928	1.63057	932	1.22406	5627	0.751255	4677	0,51 (0,093-2,9)	0.45
GCGR	8816.16	1929	0.401944	5547	1.64423	3795	1.64629	1149	0,78 (0,13-4,7)	0.79
SAC3D1	8816.2	1930	-0.169836	8999	2.19523	1642	3.53427	3	1,1 (0,21-6,1)	0.89
CCM2	8818.84	1931	0.984677	2769	1.29011	5331	1.23257	2453	0,56 (0,12-2,6)	0.46
SPINK7	8818.93	1932	1.18032	2069	1.20211	5735	1.14894	2748	0,92 (0,17-5)	0.92
DTX4	8820.33	1933	1.85049	574	0.633321	8143	2.09056	421	0,48 (0,28-0,81)	0.0057
TMPRSS6	8822.62	1934	-0.129733	8760	2.66489	591	1.24746	2393	0,9 (0,13-6,2)	0.91
SLC35C1	8823.35	1935	0.0834796	7455	2.32458	1281	1.07929	3065	1,5 (0,57-3,8)	0.42
ANKRD33B	8827.87	1936	0.636338	4295	3.4612	50	-0.357733	10255	0,63 (0,17-2,3)	0.49
SF3B4	8833.27	1937	2.61775	91	1.37708	4970	0.236704	7260	1,5 (0,53-4,2)	0.45
KCNAB3	8834.05	1938	2.36637	172	1.07223	6316	0.773032	4560	0,34 (0,073-1,6)	0.17
PRB3	8837.45	1939	0.29668	6178	2.07345	2067	0.983578	3536	1,1 (0,17-6,6)	0.95
RNF126	8837.68	1940	0.314788	6067	1.82712	3000	1.37426	1919	0,65 (0,21-2)	0.45
ADGRE3	8842.31	1941	1.33638	1617	1.55309	4205	0.405536	6413	1,1 (0,28-4,1)	0.93
C9orf50	8843.09	1942	0.925397	3030	1.29707	5307	1.31407	2147	0,42 (0,11-1,6)	0.21
KDM6B	8845.88	1943	1.00741	2690	1.53683	4277	0.757496	4644	0,59 (0,18-1,9)	0.38
COLGALT1	8848.03	1944	-0.171762	9014	2.40542	1087	1.66318	1104	0,8 (0,18-3,7)	0.78
MAEL	8848.62	1945	1.04004	2568	1.88265	2762	0.14663	7737	0,27 (0,052-1,4)	0.12
SPC25	8848.82	1946	0.652976	4212	1.33669	5146	1.89762	662	7,7 (1,5-39)	0.013
STUM	8849.13	1947	0.703594	3981	1.80581	3080	0.692639	4972	0,9 (0,18-4,6)	0.9
SS18L2	8852.14	1948	0.954587	2894	2.14179	1841	-0.104587	9010	0,54 (0,15-1,9)	0.34
DNALI1	8852.56	1949	1.54074	1105	0.701568	7870	2.36891	195	0,3 (0,064-1,4)	0.13
ADAMTSL5	8856.83	1950	0.228148	6603	2.9722	247	0.405869	6410	0,67 (0,15-2,9)	0.6
TRIM55	8859.54	1951	0.627856	4341	1.61047	3948	1.1405	2780	1 (0,15-6,9)	0.98
CRYBB1	8862.1	1952	0.74553	3771	1.86148	2863	0.539582	5733	0,18 (0,034-0,94)	0.042
CCL7	8863.03	1953	1.86302	561	1.02188	6532	0.96691	3608	0,8 (0,16-4,1)	0.79
HPSE	8865.11	1954	0.626652	4350	2.1423	1838	0.329432	6818	0,81 (0,15-4,5)	0.81
CACNA1E	8865.97	1955	0.0178895	7835	2.09436	1982	1.62183	1224	1,2 (0,13-10)	0.89
TSPEAR	8866.22	1956	0.235622	6554	1.84387	2938	1.5741	1349	0,87 (0,16-4,7)	0.87
ESAM	8866.5	1957	1.15664	2124	3.29813	97	-1.12922	13553	0,77 (0,18-3,3)	0.73
GRID2	8869.35	1958	-0.264701	9553	2.37226	1169	2.4321	165	3,4 (0,51-23)	0.21
CR2	8871.93	1959	2.38186	161	1.93458	2574	-0.691062	11816	0,54 (0,17-1,7)	0.29
LCN8	8872.61	1960	0.300743	6153	2.8104	422	0.333344	6792	0,43 (0,097-1,9)	0.27
LMO1	8875.15	1961	-0.184013	9083	2.69007	561	1.33324	2058	1,4 (0,26-7,8)	0.68
SEC14L4	8875.23	1962	-0.0702727	8387	2.95016	271	0.955978	3676	0,42 (0,11-1,5)	0.19
F11	8875.39	1963	0.0354245	7729	2.61279	675	0.906097	3907	0,68 (0,13-3,7)	0.65
ACTN2	8877.51	1964	0.492961	5048	1.7561	3309	1.10127	2959	1,2 (0,21-6,6)	0.84
PRKCE	8877.94	1965	1.14736	2170	1.52944	4322	0.596986	5413	0,24 (0,082-0,68)	0.0075
CHRNA5	8880.36	1966	1.96727	449	1.5292	4325	0.0851166	8039	0,82 (0,34-2)	0.66
SLC25A1	8881.46	1967	0.890129	3169	1.8265	3004	0.403957	6419	0,18 (0,054-0,62)	0.0067
PRPS1L1	8883.91	1968	0.914567	3073	1.74724	3355	0.504651	5898	2,1 (0,43-9,8)	0.36
FGF18	8884.87	1969	0.95055	2916	1.7464	3361	0.458239	6128	0,71 (0,18-2,8)	0.63
GPKOW	8888.67	1970	0.810525	3473	2.13028	1875	0.0656855	8131	0,21 (0,041-1,1)	0.065
SH2D4B	8889.25	1971	1.07352	2436	2.63974	624	-0.75542	12111	0,54 (0,094-3,1)	0.48
DOK1	8890.38	1972	0.998705	2719	1.20618	5716	1.37164	1929	0,12 (0,025-0,56)	0.0068
PEAR1	8892.22	1973	0.698286	4008	2.11908	1909	0.237478	7256	0,62 (0,18-2,2)	0.46
SEMA4F	8895.88	1974	-0.00106819	7952	2.2503	1467	1.32787	2089	1,5 (0,3-8)	0.61
LILRB2	8897.01	1975	1.74973	728	1.97574	2403	-0.584919	11326	0,22 (0,065-0,76)	0.017
CD7	8898.68	1976	1.19822	2005	1.11552	6131	1.29035	2240	0,22 (0,064-0,77)	0.017
RNASE7	8899.54	1977	1.4256	1373	1.88892	2742	-0.246429	9697	0,75 (0,22-2,5)	0.65
PLD4	8899.67	1978	1.02819	2612	1.20007	5750	1.3374	2045	0,5 (0,13-1,9)	0.31
MPL	8902.37	1979	0.575624	4608	1.78384	3188	0.905312	3910	2,1 (0,3-14)	0.46
NKPD1	8904.59	1980	0.114475	7264	1.83077	2989	2.29379	241	0,9 (0,21-3,8)	0.89
GYPC	8905.79	1981	1.17379	2087	1.06729	6338	1.43693	1732	0,62 (0,26-1,5)	0.28
ATAD3B	8906.13	1982	0.438792	5342	1.56702	4146	1.73923	962	0,7 (0,17-2,9)	0.62
AMBN	8906.99	1983	0.0825037	7469	2.24874	1472	1.12803	2838	1,3 (0,21-7,5)	0.79
CHIT1	8910.44	1984	2.26286	227	1.31362	5239	0.354676	6685	0,21 (0,045-0,97)	0.046
RGR	8916.96	1985	0.363137	5776	1.65401	3754	1.67917	1071	1,8 (0,21-16)	0.6
SLC38A4	8920.61	1986	1.82681	614	1.49624	4464	0.173658	7598	0,25 (0,098-0,66)	0.0052
USP35	8921.28	1987	0.432319	5368	1.96188	2456	0.849793	4188	1,2 (0,24-5,6)	0.86
ELAVL2	8921.89	1988	0.586712	4552	2.25408	1456	0.220139	7350	1,7 (0,67-4,3)	0.26
CD4	8921.93	1989	2.10734	317	0.798041	7472	1.27684	2293	0,23 (0,055-1)	0.05
BTG4	8922.15	1990	1.14962	2156	1.25721	5477	1.02757	3307	1,2 (0,22-6,8)	0.81
JAKMIP3	8922.79	1991	0.394827	5579	2.20005	1621	0.588294	5468	0,34 (0,046-2,6)	0.3
RASSF1	8924.22	1992	0.334716	5957	2.6408	622	0.331163	6807	3,5 (0,61-20)	0.16
KCNC3	8932.18	1993	0.932833	2995	1.47459	4540	0.919854	3840	0,67 (0,21-2,1)	0.49
SCRN2	8933.61	1994	0.348527	5878	2.77967	462	0.238123	7252	0,9 (0,24-3,3)	0.87
LPL	8933.87	1995	1.00824	2684	3.21838	130	-0.908132	12764	1,4 (0,28-6,5)	0.71
SORBS3	8934.51	1996	0.0467799	7676	2.86321	355	0.744781	4714	0,55 (0,18-1,7)	0.31
INCENP	8939.95	1997	0.447129	5294	1.95796	2471	0.825702	4308	2,9 (0,66-13)	0.16
ADCY10	8941.2	1998	1.13416	2204	2.06135	2114	-0.249395	9711	1,2 (0,22-6,9)	0.82
ACAP3	8941.54	1999	0.579322	4591	1.86012	2870	0.761625	4620	0,95 (0,25-3,6)	0.95
GLRA1	8942.28	2000	0.252799	6449	1.85039	2915	1.44773	1699	0,94 (0,22-4)	0.93
GRTP1	8942.71	2001	2.00895	402	1.53691	4276	0.0262828	8324	0,14 (0,036-0,56)	0.0055
MYH4	8952.09	2002	1.19439	2024	1.02936	6493	1.47481	1620	0,41 (0,055-3,1)	0.39
CD48	8954.5	2003	1.98582	429	1.85505	2892	-0.509211	10956	0,34 (0,12-0,96)	0.043
NPPA	8956.27	2004	0.596681	4497	1.4352	4713	1.60635	1262	1,8 (0,47-7,2)	0.38
NMBR	8956.62	2005	1.92103	501	1.83909	2961	-0.459583	10718	0,51 (0,11-2,3)	0.38
ZNF554	8959.5	2006	0.166196	6952	3.3108	95	0.415472	6365	0,4 (0,086-1,8)	0.23
CCL23	8960.28	2007	-0.102035	8568	2.17349	1738	1.8458	753	0,85 (0,13-5,7)	0.87
MFSD6L	8964.83	2008	0.308929	6103	2.67515	576	0.343319	6750	0,81 (0,21-3,1)	0.76
LHX1	8965.67	2009	0.807158	3486	1.31349	5240	1.40794	1814	0,62 (0,15-2,6)	0.52
ITGAX	8966.02	2010	0.264955	6375	1.85092	2910	1.39088	1867	0,83 (0,37-1,9)	0.66
LTBR	8966.06	2011	0.748718	3756	1.41812	4785	1.28158	2274	0,32 (0,098-1)	0.06
MROH6	8966.06	2012	0.529913	4849	1.71146	3517	1.08563	3034	0,22 (0,08-0,62)	0.0038
MNX1	8966.25	2013	-0.0371683	8172	2.44451	996	1.13655	2790	0,98 (0,3-3,2)	0.98
CPNE9	8966.32	2014	-0.213978	9249	2.55939	759	1.48157	1600	2 (0,25-16)	0.52
TM7SF3	8966.76	2015	0.452203	5267	1.4538	4634	2.26454	258	1 (0,44-2,4)	0.94
SAMD11	8968.78	2016	1.11929	2271	1.676	3664	0.353403	6693	0,34 (0,067-1,7)	0.19
CREG2	8969.97	2017	2.07426	347	0.90257	7045	1.05982	3157	0,55 (0,11-2,9)	0.48
SCIN	8973.14	2018	1.24406	1864	0.811474	7418	2.4807	133	0,87 (0,45-1,7)	0.67
PLA2G4C	8974.19	2019	2.75509	57	1.75905	3298	-0.472649	10784	0,18 (0,02-1,6)	0.13
MCF2	8974.27	2020	0.337709	5937	2.12596	1891	0.782642	4503	0,13 (0,016-1,1)	0.066
PDCD2L	8974.98	2021	2.40938	150	1.689	3610	-0.314226	10046	0,54 (0,16-1,9)	0.33
POU4F3	8976.3	2022	1.33817	1611	0.827112	7356	1.91127	644	0,53 (0,14-2)	0.36
SLC25A19	8977.49	2023	0.72101	3873	1.54211	4251	1.06311	3140	0,83 (0,18-3,9)	0.82
TTYH3	8978.24	2024	-0.114633	8656	2.31557	1301	1.52275	1490	1,1 (0,42-2,7)	0.88
KHDRBS3	8978.96	2025	0.904824	3106	1.39469	4892	1.07426	3086	1 (0,42-2,6)	0.93
ZNF446	8980.52	2026	0.165875	6954	2.07632	2050	1.17353	2658	0,26 (0,04-1,7)	0.16
MGAT5B	8980.74	2027	-0.0917776	8512	2.39245	1117	1.33176	2067	2 (0,42-9,8)	0.38
RP1	8981.96	2028	0.19209	6803	2.0642	2106	1.13901	2784	0,36 (0,039-3,3)	0.37
PLCB2	8982.44	2029	1.23419	1907	1.50564	4421	0.519124	5825	0,44 (0,13-1,5)	0.18
EI24	8983.52	2030	0.976141	2807	1.70701	3534	0.453312	6152	0,82 (0,28-2,4)	0.72
ARHGEF26	8986.44	2031	2.01661	389	0.891322	7099	1.08733	3021	0,39 (0,089-1,7)	0.21
NALCN	8987.2	2032	0.215622	6674	1.69049	3604	2.52666	122	0,15 (0,02-1,1)	0.057
SH2D6	8987.78	2033	0.0437468	7687	2.32731	1272	1.08254	3043	1,2 (0,25-5,7)	0.82
TRPV3	8990.98	2034	0.242325	6517	1.76491	3275	1.71985	999	0,56 (0,14-2,2)	0.42
RARRES2	8992.23	2035	1.09414	2359	1.58643	4070	0.519084	5826	0,8 (0,37-1,7)	0.56
EPHA8	8992.39	2036	0.840989	3361	1.45504	4627	1.04436	3230	0,66 (0,12-3,8)	0.64
CFAP52	8992.45	2037	1.13314	2209	1.40152	4867	0.777316	4529	0,37 (0,049-2,8)	0.34
CFAP157	8992.46	2038	0.410228	5505	1.98399	2371	0.831366	4278	0,58 (0,12-2,7)	0.49
BPIFB2	8993.81	2039	0.888664	3176	1.97758	2397	0.135962	7786	0,83 (0,19-3,6)	0.81
SLC22A2	8994.87	2040	-0.145286	8852	2.67669	574	1.18848	2615	8 (1,8-36)	0.0066
IL5RA	8995.42	2041	1.08129	2407	1.09931	6206	1.45498	1668	0,83 (0,11-6,2)	0.85
TFAP2B	9001.99	2042	1.25041	1842	1.81095	3057	-0.018018	8574	0,76 (0,27-2,1)	0.6
SNPH	9004.45	2043	1.22564	1926	0.967003	6754	1.56656	1370	0,25 (0,049-1,2)	0.088
RIT2	9006.89	2044	0.45169	5272	2.30815	1318	0.357254	6678	0,59 (0,13-2,7)	0.5
HMGB4	9010.15	2045	-0.0828318	8458	3.31769	94	0.854159	4165	0,82 (0,092-7,3)	0.86
CPLX2	9011.2	2046	0.0916217	7395	1.87334	2798	1.93646	611	2,7 (0,64-11)	0.18
TSPAN10	9012.91	2047	0.94825	2928	1.60083	3987	0.651048	5156	0,67 (0,15-3,1)	0.61
PCDH11Y	9013.57	2048	0.890493	3164	1.64089	3810	0.655921	5136	0,39 (0,14-1,1)	0.073
SLC35A2	9014.44	2049	0.123456	7196	2.46969	935	0.786007	4489	0,31 (0,074-1,3)	0.11
DUSP6	9016.09	2050	1.59346	1002	2.4363	1014	-1.20071	13796	0,38 (0,15-0,94)	0.036
ATP13A5	9020.67	2051	0.328379	5995	2.47044	932	0.419513	6340	0,82 (0,21-3,2)	0.78
METTL26	9022.56	2052	1.11581	2282	1.32889	5171	0.908608	3893	0,24 (0,05-1,2)	0.08
TMCO4	9023.33	2053	1.65614	879	0.994818	6643	1.04797	3217	0,43 (0,1-1,8)	0.25
INSM1	9028.04	2054	0.501937	4987	1.53833	4271	1.51992	1498	0,74 (0,13-4,4)	0.74
IGSF22	9028.56	2055	2.43125	143	2.29189	1366	-1.43551	14457	0,25 (0,04-1,5)	0.13
CTSV	9029.1	2056	0.471832	5166	1.78632	3177	1.02407	3322	1,8 (0,69-4,9)	0.22
NLRP8	9042.85	2057	0.505412	4966	2.22416	1554	0.341844	6762	0,6 (0,11-3,3)	0.56
DIPK1C	9050.96	2058	0.927263	3021	1.94472	2526	0.115094	7885	4 (0,71-22)	0.12
PHOX2A	9053.05	2059	0.533996	4823	1.8871	2747	0.744719	4715	0,55 (0,14-2,2)	0.4
IFNA10	9053.79	2060	2.58323	99	1.18243	5841	0.483182	6002	0,16 (0,047-0,55)	0.0035
ACAP1	9054.68	2061	1.03012	2603	1.15722	5955	1.36187	1963	0,39 (0,13-1,2)	0.097
FAM24A	9058.73	2062	0.750596	3744	1.18519	5825	2.04579	478	0,54 (0,087-3,3)	0.5
IZUMO1	9060.16	2063	2.18748	274	1.56372	4166	-0.0932785	8955	0,81 (0,2-3,3)	0.77
HECW1	9062.13	2064	0.894772	3150	1.84566	2933	0.307325	6930	0,63 (0,17-2,3)	0.49
YDJC	9062.87	2065	0.198149	6763	1.73903	3391	1.99452	539	0,75 (0,21-2,7)	0.67
PRRT1	9064.7	2066	0.192008	6805	3.38028	73	0.326832	6833	0,32 (0,081-1,3)	0.11
GPT	9065.15	2067	0.28636	6246	1.96671	2441	1.06045	3152	0,49 (0,09-2,7)	0.41
RHBDL3	9065.9	2068	-0.321314	9902	2.39769	1102	2.47342	137	3 (1,1-8,3)	0.032
SHISAL2A	9069.03	2069	1.30597	1686	1.01651	6553	1.28933	2245	0,91 (0,19-4,3)	0.91
NDUFS8	9070.18	2070	-0.311919	9858	2.38126	1145	2.50265	130	0,34 (0,081-1,5)	0.15
SLC24A4	9071.86	2071	0.429251	5390	2.03935	2187	0.697059	4958	0,89 (0,15-5,4)	0.9
BPIFA2	9072.59	2072	1.60342	983	0.768048	7603	1.5877	1314	0,59 (0,13-2,7)	0.49
SLC39A4	9075.27	2073	0.765063	3680	2.44824	986	-0.280793	9875	0,43 (0,058-3,3)	0.42
KCNC2	9075.91	2074	1.01104	2671	1.41477	4801	0.86369	4110	1,2 (0,14-10)	0.86
IL32	9077.91	2075	1.90771	518	1.47516	4537	0.112139	7906	0,64 (0,26-1,6)	0.33
TRIML2	9084.13	2076	2.57348	102	0.867697	7191	0.995518	3470	0,35 (0,067-1,8)	0.21
C12orf54	9086.42	2077	1.13399	2205	2.38363	1140	-0.699293	11853	0,87 (0,17-4,5)	0.87
CYP17A1	9088.32	2078	1.6829	833	1.14518	6010	0.760994	4624	1,6 (0,35-7,2)	0.56
GPR27	9091.78	2079	0.55064	4728	1.61536	3924	1.16832	2680	0,2 (0,029-1,3)	0.096
CATSPERG	9092.67	2080	1.02372	2626	1.19007	5794	1.27338	2309	0,35 (0,079-1,6)	0.17
ASCL5	9093.48	2081	1.8848	545	1.269	5426	0.446046	6192	0,76 (0,21-2,8)	0.68
CXCR5	9093.98	2082	0.747751	3765	1.90523	2683	0.383115	6531	0,43 (0,17-1,1)	0.07
CNIH2	9094.39	2083	0.740613	3794	1.35602	5059	1.37048	1937	3,1 (0,9-11)	0.072
ZNF764	9095.86	2084	1.24703	1850	1.99244	2331	-0.332542	10132	0,78 (0,23-2,6)	0.69
DPP6	9096.29	2085	0.738105	3807	2.07164	2078	0.167824	7630	0,56 (0,13-2,3)	0.42
SLC10A3	9098.73	2086	0.412086	5493	2.11754	1913	0.602908	5377	0,45 (0,11-1,9)	0.28
BTC	9099.96	2087	0.748123	3760	1.6511	3767	0.789133	4474	0,51 (0,11-2,4)	0.39
CAMKV	9100.17	2088	1.26191	1800	1.54088	4258	0.383711	6526	0,84 (0,13-5,3)	0.85
RAB37	9102.85	2089	0.798529	3533	2.18603	1691	-0.0656215	8802	0,5 (0,087-2,9)	0.43
CPS1	9103.13	2090	1.08386	2397	2.6756	575	-0.885532	12674	1,6 (0,93-2,9)	0.087
GCG	9107.09	2091	-0.392092	10321	2.98675	238	1.61881	1231	0,9 (0,19-4,3)	0.89
PCSK4	9108.71	2092	0.312909	6073	1.95534	2482	1.00473	3421	0,29 (0,066-1,3)	0.1
SIVA1	9110.69	2093	1.25431	1827	1.31913	5214	0.751598	4674	0,85 (0,17-4,3)	0.85
CBLN4	9111.65	2094	1.28318	1737	1.47256	4551	0.467711	6083	0,6 (0,06-6,1)	0.67
DLGAP3	9113.09	2095	0.602123	4467	1.36831	5006	1.69355	1047	1,4 (0,41-4,7)	0.61
FCAR	9113.49	2096	0.316124	6060	2.40932	1079	0.457008	6137	0,33 (0,063-1,7)	0.19
PLCL1	9114.3	2097	1.71063	787	0.741044	7720	1.53141	1469	1 (0,22-4,5)	1
COL9A3	9114.42	2098	1.21196	1959	2.47225	926	-0.890076	12692	0,22 (0,043-1,1)	0.073
APOH	9117.72	2099	0.312228	6077	2.22926	1537	0.63304	5242	0,5 (0,06-4,2)	0.52
EPO	9118.14	2100	0.49311	5047	1.85766	2880	0.83896	4243	0,31 (0,086-1,1)	0.076
P2RX2	9118.81	2101	0.186786	6838	1.71255	3513	2.2206	298	0,52 (0,09-3,1)	0.47
UBE2J2	9121.47	2102	-0.31735	9886	3.08569	184	1.34384	2026	1,6 (0,35-7)	0.56
BRPF1	9123.65	2103	-0.0628981	8350	2.15471	1801	1.59756	1278	1 (0,31-3,5)	0.94
ZBP1	9126.33	2104	2.09968	323	0.846606	7268	1.07905	3066	0,33 (0,085-1,3)	0.1
PCDH10	9126.92	2105	0.529828	4851	2.8857	333	-0.190212	9437	0,15 (0,024-0,98)	0.048
LECT2	9128.93	2106	0.365948	5756	1.79264	3135	1.16587	2693	0,46 (0,068-3,1)	0.43
GPR17	9130.37	2107	0.296016	6185	1.84478	2936	1.23898	2422	2,1 (0,61-7,5)	0.23
STUB1	9132.38	2108	2.11626	313	0.865855	7199	1.04571	3225	0,17 (0,034-0,87)	0.034
MARCHF10	9132.48	2109	0.273722	6318	2.52174	825	0.433083	6266	1 (0,19-5,2)	1
NWD2	9136.46	2110	0.76899	3660	1.59682	4008	0.840951	4235	0,35 (0,04-3,1)	0.35
MEX3B	9139.77	2111	0.496957	5020	1.74699	3356	1.00593	3414	4 (0,83-19)	0.085
OGFOD3	9140.48	2112	0.233231	6565	1.73317	3416	1.74724	942	1,2 (0,23-5,9)	0.86
CYSLTR2	9141.84	2113	2.01179	396	1.06445	6345	0.737488	4752	0,23 (0,043-1,3)	0.092
ZPBP	9142.75	2114	1.14693	2171	1.63676	3831	0.32159	6859	0,36 (0,072-1,8)	0.21
CD163L1	9143.57	2115	0.104221	7318	2.52043	828	0.73656	4755	0,58 (0,23-1,4)	0.24
HDHD3	9144.8	2116	0.187378	6834	1.70524	3538	2.21305	306	0,61 (0,27-1,4)	0.24
ZFYVE28	9144.87	2117	0.401394	5552	1.77329	3242	1.12981	2830	1,5 (0,3-7,7)	0.62
AKAP14	9145.85	2118	0.467029	5194	2.17147	1740	0.434749	6255	1,2 (0,2-7,3)	0.84
CDC42EP4	9147.33	2119	0.642756	4260	2.16997	1745	0.161057	7674	0,22 (0,058-0,86)	0.03
GDAP1L1	9150.42	2120	0.391084	5596	1.98567	2364	0.792389	4455	0,38 (0,09-1,6)	0.19
CCL8	9151.17	2121	1.2908	1717	1.52431	4348	0.373992	6578	0,92 (0,54-1,6)	0.78
ZNF843	9155.15	2122	0.32581	6008	2.8291	393	0.171807	7610	0,58 (0,11-3)	0.51
MEIS3	9155.61	2123	0.357296	5813	1.75588	3311	1.27211	2320	0,58 (0,24-1,4)	0.22
ZNF280A	9157.11	2124	0.714151	3909	1.60233	3979	0.897675	3950	0,9 (0,18-4,6)	0.9
PLS1	9157.36	2125	0.986607	2762	1.24019	5543	1.16061	2706	0,64 (0,17-2,4)	0.51
FBXL16	9159.05	2126	0.959975	2867	2.85604	367	-0.841423	12462	0,58 (0,12-2,9)	0.51
GPR83	9160.51	2127	1.98294	430	1.4027	4861	0.177007	7578	0,84 (0,17-4,2)	0.83
DNASE1L2	9161.04	2128	2.32246	192	0.826695	7357	1.05862	3162	0,4 (0,081-2)	0.26
DRC1	9163.01	2129	-0.376816	10233	3.12612	162	1.47491	1618	1 (0,15-7)	0.98
INPP5J	9163.05	2130	1.58138	1017	1.82492	3012	-0.351014	10228	0,45 (0,11-1,7)	0.24
EGFL6	9166.14	2131	1.05568	2502	2.90634	311	-1.00811	13140	0,092 (0,018-0,48)	0.0046
TRABD	9166.54	2132	1.12596	2238	1.20143	5738	1.06084	3150	0,098 (0,013-0,72)	0.023
NUBP2	9170.71	2133	1.48041	1237	0.798347	7471	1.56731	1367	0,75 (0,15-3,7)	0.72
DNAH7	9172.29	2134	0.268747	6347	1.74024	3384	1.55581	1397	0,54 (0,053-5,4)	0.6
RCC1	9173.11	2135	-0.151099	8887	2.18732	1683	1.83285	779	0,79 (0,33-1,9)	0.61
ADGB	9175.45	2136	-0.110675	8629	3.0028	229	0.895239	3962	0,68 (0,099-4,7)	0.7
GNLY	9176.69	2137	0.890891	3162	1.02674	6505	2.2317	290	0,45 (0,11-1,9)	0.29
AGXT2	9177.81	2138	0.693983	4031	2.6651	590	-0.365567	10294	0,073 (0,013-0,42)	0.0034
MYOCD	9179.29	2139	2.61571	94	0.668868	7999	1.32069	2117	0,51 (0,14-1,8)	0.29
IGF2BP3	9180.84	2140	0.873184	3235	1.84778	2926	0.282093	7041	1,1 (0,53-2,4)	0.77
LBP	9181.11	2141	0.178682	6883	1.83527	2975	1.56365	1379	0,66 (0,13-3,3)	0.62
ACP4	9181.19	2142	0.142007	7072	2.38782	1128	0.760489	4628	0,34 (0,092-1,2)	0.098
ARHGAP27	9181.23	2143	-0.171295	9010	2.42658	1037	1.39781	1844	0,3 (0,055-1,6)	0.16
C1orf35	9186.91	2144	0.351627	5859	2.10328	1958	0.708605	4901	0,73 (0,15-3,6)	0.7
AK8	9188.66	2145	-0.0640864	8356	1.988	2351	2.16986	340	0,67 (0,18-2,5)	0.55
ANK1	9190.37	2146	0.248084	6478	1.91282	2657	1.18463	2624	1,4 (0,3-7)	0.65
PLA2G2C	9192.08	2147	1.63154	930	1.40811	4835	0.308831	6925	0,52 (0,13-2,1)	0.35
MORC1	9192.29	2148	0.445668	5303	1.97812	2394	0.704117	4925	1,8 (0,29-11)	0.53
GPR32	9194.12	2149	0.707604	3956	1.73983	3388	0.667555	5081	0,67 (0,21-2,1)	0.5
GCKR	9194.6	2150	0.317128	6057	2.36499	1186	0.466356	6092	0,48 (0,11-2,2)	0.35
ITGB2	9195.49	2151	1.07004	2445	1.0834	6263	1.38469	1884	0,55 (0,22-1,4)	0.2
CFAP97D1	9195.78	2152	-0.107256	8607	2.03727	2192	2.24798	275	1,9 (0,49-7,4)	0.35
TRPV2	9196.46	2153	1.21951	1940	1.32462	5193	0.746114	4706	0,73 (0,18-3)	0.67
CYP2A7	9198.99	2154	0.925069	3033	1.56656	4151	0.67681	5038	0,72 (0,22-2,3)	0.58
R3HDML	9199.96	2155	0.488269	5076	3.47421	45	-0.264011	9785	0,53 (0,13-2,1)	0.37
CDH7	9201.45	2156	0.472641	5158	2.24217	1499	0.318986	6878	1,3 (0,34-5,1)	0.69
TSBP1	9202.13	2157	2.06186	358	1.4734	4547	0.0166744	8369	0,15 (0,024-0,92)	0.04
RHPN1	9208.77	2158	0.056333	7620	1.8206	3023	2.33513	215	0,95 (0,27-3,3)	0.93
ATP12A	9209.65	2159	1.15314	2135	2.34629	1224	-0.737418	12035	1 (0,39-2,7)	0.98
NUDT10	9210.27	2160	1.36222	1541	1.32598	5187	0.608041	5353	0,95 (0,17-5,3)	0.96
DYNC2I2	9212.62	2161	-0.413977	10432	2.63608	631	2.01403	511	0,97 (0,24-3,8)	0.96
SLAMF1	9212.94	2162	1.20791	1971	1.71417	3504	0.109053	7925	0,67 (0,16-2,9)	0.6
FOXRED1	9218.91	2163	0.586384	4554	1.68086	3640	0.943339	3733	0,26 (0,055-1,2)	0.092
SMCO1	9219.36	2164	1.66968	860	1.66853	3690	-0.156278	9277	0,55 (0,15-2)	0.37
ZNF169	9223.57	2165	1.04678	2546	1.96111	2459	-0.115636	9069	1,3 (0,31-5,1)	0.75
ZNF865	9223.94	2166	-0.125427	8734	2.31821	1295	1.39452	1853	0,72 (0,32-1,7)	0.44
CDH16	9224.22	2167	0.315053	6064	1.97693	2400	0.924752	3813	0,32 (0,056-1,8)	0.2
CEACAM8	9225.29	2168	0.854575	3311	2.20457	1604	-0.211277	9542	0,51 (0,12-2,2)	0.37
SLC5A1	9228.08	2169	0.759715	3704	1.49288	4476	1.00077	3447	0,77 (0,15-4)	0.76
TMEM74	9228.1	2170	1.33694	1615	1.66764	3699	0.0673501	8124	1,3 (0,36-4,7)	0.69
ZC3H18	9232.97	2171	0.931721	2999	0.992202	6651	2.13817	367	0,71 (0,12-4,1)	0.7
SSUH2	9233.92	2172	0.223614	6627	2.19087	1667	0.813581	4376	0,95 (0,18-5)	0.96
GRIK3	9243.28	2173	0.466776	5198	2.23332	1522	0.322431	6853	2,6 (0,58-12)	0.21
PER1	9244.76	2174	0.624334	4362	1.78725	3173	0.692811	4970	0,34 (0,064-1,8)	0.21
OXSM	9245.96	2175	1.43213	1358	1.06436	6346	0.994708	3481	0,16 (0,029-0,92)	0.04
RTN4R	9249.19	2176	0.401771	5548	1.60106	3986	1.47744	1611	0,24 (0,045-1,3)	0.09
BMF	9250.9	2177	0.53802	4795	1.45528	4626	1.50394	1538	0,65 (0,19-2,2)	0.49
FGFBP3	9253.38	2178	1.21376	1952	1.718	3487	0.0799302	8064	0,54 (0,14-2,1)	0.37
LRRC23	9253.49	2179	0.319985	6041	2.62943	641	0.23295	7273	0,68 (0,17-2,7)	0.58
DYDC1	9255.63	2180	0.333638	5966	1.98979	2344	0.860608	4130	0,54 (0,09-3,3)	0.51
CD1D	9256.43	2181	3.55423	3	1.47041	4560	-0.100437	8990	0,037 (0,0032-0,42)	0.0081
LIPI	9256.65	2182	1.42802	1371	1.86327	2860	-0.339104	10158	0,31 (0,032-3)	0.31
NYAP1	9256.89	2183	-0.0236451	8084	2.01504	2258	1.68292	1064	0,22 (0,036-1,3)	0.095
ACTL7B	9262.89	2184	1.87257	552	0.8441	7280	1.1021	2955	0,25 (0,037-1,7)	0.15
NUDT1	9263.74	2185	0.44934	5287	1.37287	4985	2.52313	124	0,66 (0,18-2,4)	0.53
RTP1	9264.04	2186	-0.443981	10604	3.43517	54	1.53909	1452	2 (0,44-9)	0.37
MYL7	9264.07	2187	0.548537	4742	2.10863	1936	0.332345	6796	0,54 (0,14-2,1)	0.38
PRAME	9264.78	2188	1.06093	2483	1.26228	5453	0.988364	3510	0,27 (0,082-0,92)	0.035
AVPR1B	9270.56	2189	0.357555	5809	1.89196	2730	0.958532	3659	0,67 (0,13-3,4)	0.63
GYG2	9273.42	2190	0.878785	3216	1.78741	3170	0.335651	6780	0,83 (0,23-3)	0.77
PLPP7	9275.02	2191	-0.0553182	8297	2.16608	1756	1.43646	1735	0,87 (0,21-3,6)	0.84
HSPB7	9276.37	2192	1.26581	1796	1.61333	3933	0.193861	7492	0,35 (0,11-1,1)	0.077
TBX10	9279.93	2193	-0.34844	10061	2.87217	345	1.42782	1754	0,62 (0,12-3,2)	0.57
PKDCC	9280.5	2194	0.709931	3943	1.90337	2689	0.368243	6605	0,78 (0,22-2,7)	0.69
CCDC40	9282.19	2195	0.398963	5561	1.61799	3911	1.41325	1798	1,1 (0,18-6,3)	0.93
MISP	9285.39	2196	0.641128	4271	1.47407	4544	1.20361	2561	0,6 (0,2-1,7)	0.35
FBXO24	9285.68	2197	-0.106498	8599	2.50687	855	1.08735	3020	1 (0,22-4,5)	0.99
SLC16A8	9286.49	2198	0.532116	4834	1.91145	2661	0.61806	5310	0,67 (0,11-4,2)	0.67
GNB1L	9288.84	2199	-0.0355559	8160	1.99701	2315	1.76492	900	0,21 (0,035-1,3)	0.094
GRID1	9289.08	2200	0.935148	2986	1.42653	4749	0.858907	4137	0,3 (0,041-2,2)	0.24
CPB1	9294.05	2201	1.57705	1034	1.07887	6279	0.847665	4196	0,48 (0,11-2,1)	0.33
ZP4	9295.79	2202	0.995833	2727	1.56763	4145	0.546277	5702	0,61 (0,12-3,2)	0.56
LEXM	9299.16	2203	1.04225	2559	1.70701	3533	0.261266	7137	1,5 (0,35-6,4)	0.59
ZBTB7B	9300.98	2204	1.97411	439	1.4205	4775	0.095983	7998	0,25 (0,059-1,1)	0.068
CLDN10	9303.07	2205	3.38575	7	1.54452	4239	-0.245386	9688	0,15 (0,031-0,73)	0.018
HS3ST2	9306.26	2206	0.627882	4340	2.15756	1789	0.138856	7772	0,62 (0,14-2,7)	0.53
MBP	9307.95	2207	0.870642	3240	1.78837	3164	0.329367	6821	0,5 (0,096-2,5)	0.4
ARC	9308.34	2208	0.238858	6535	2.15104	1809	0.810539	4387	0,31 (0,07-1,4)	0.13
CPB2	9308.39	2209	0.334484	5958	2.17978	1716	0.591969	5446	2,9 (0,56-15)	0.21
HES5	9312.89	2210	0.575317	4611	1.96095	2461	0.467456	6084	0,17 (0,022-1,2)	0.079
CYP26B1	9313.65	2211	-0.0689225	8383	2.17853	1724	1.43546	1739	0,61 (0,21-1,8)	0.36
HAPLN1	9314.54	2212	1.21535	1946	0.838088	7304	1.77437	880	0,3 (0,058-1,5)	0.14
GFRA2	9319.44	2213	-0.0941469	8528	2.55238	772	1.01799	3352	1,1 (0,37-3,1)	0.89
VWC2	9323.32	2214	0.757069	3715	1.56149	4174	0.848604	4191	0,35 (0,1-1,2)	0.088
NPY	9325.77	2215	0.42458	5416	1.94782	2510	0.730174	4786	1,2 (0,28-4,8)	0.85
PRSS1	9326.18	2216	0.993229	2732	1.27545	5400	1.0186	3349	0,6 (0,27-1,4)	0.22
LRRC8E	9329.9	2217	-0.11836	8683	2.22215	1557	1.46971	1632	0,53 (0,13-2,2)	0.38
ZNF835	9333.79	2218	0.229195	6591	2.09909	1971	0.878229	4040	0,64 (0,21-1,9)	0.42
RRP12	9338.64	2219	-0.029754	8124	2.15276	1804	1.34157	2029	0,81 (0,17-3,9)	0.79
KIF22	9350.17	2220	-0.0125709	8024	1.87984	2774	2.16444	346	0,85 (0,28-2,6)	0.77
AGAP3	9350.38	2221	1.27557	1766	1.02548	6509	1.14973	2746	0,19 (0,036-0,97)	0.046
FBRS	9352.11	2222	0.411964	5494	1.61979	3897	1.33253	2061	0,43 (0,11-1,7)	0.22
DIPK1A	9353.75	2223	1.47385	1250	2.15724	1791	-0.863099	12576	0,95 (0,28-3,2)	0.94
FEZ1	9353.76	2224	1.63966	914	1.9477	2511	-0.666937	11710	0,37 (0,12-1,2)	0.092
TEX43	9355.28	2225	1.51081	1160	0.81558	7400	1.35604	1974	0,55 (0,11-2,7)	0.46
AGBL4	9356.47	2226	1.1278	2229	1.85244	2902	-0.0938668	8959	2,4 (0,72-8,1)	0.15
ASIC3	9358.35	2227	0.556294	4696	1.25797	5476	2.2569	267	0,82 (0,2-3,4)	0.79
GAPDHS	9360.68	2228	0.0470405	7673	2.43278	1018	0.834023	4265	0,93 (0,21-4,1)	0.93
MUC19	9362.01	2229	0.155803	7003	2.14438	1828	0.941905	3739	1,3 (0,32-5,5)	0.69
FRRS1L	9362.56	2230	0.400623	5553	2.6001	702	0.0710682	8110	0,44 (0,094-2,1)	0.3
DMC1	9362.88	2231	1.78192	668	0.860001	7228	1.07819	3069	0,81 (0,16-4,1)	0.8
CMTM3	9365.33	2232	0.791321	3570	2.19377	1653	-0.165403	9321	1,7 (0,55-5)	0.37
PFKL	9365.45	2233	0.30349	6133	1.55062	4214	2.01797	504	0,38 (0,13-1,1)	0.065
CNGA3	9366.82	2234	2.0231	384	0.885829	7121	0.946591	3715	0,5 (0,11-2,2)	0.36
SALL3	9371.06	2235	0.673392	4121	1.34841	5086	1.37505	1916	0,26 (0,046-1,4)	0.12
RBPJL	9371.12	2236	-0.0764514	8425	2.68009	569	0.887965	3997	0,77 (0,18-3,2)	0.72
STAC3	9372.6	2237	0.325003	6012	2.09924	1969	0.683741	5002	0,2 (0,029-1,4)	0.11
PIPOX	9372.77	2238	1.91219	510	1.61761	3913	-0.243055	9678	0,32 (0,055-1,9)	0.21
LCNL1	9373.42	2239	0.402286	5542	1.56659	4150	1.49886	1544	0,71 (0,15-3,4)	0.66
PPP1R3A	9373.48	2240	0.402633	5538	1.81623	3039	0.955519	3678	2,2 (0,34-15)	0.41
RBSN	9374.42	2241	0.640124	4279	1.57447	4116	0.983043	3539	0,32 (0,087-1,1)	0.078
BOD1L2	9375.7	2242	1.45091	1305	1.5746	4113	0.0754963	8087	0,25 (0,034-1,8)	0.17
MPP4	9375.83	2243	0.452489	5266	1.72166	3467	1.03375	3278	0,86 (0,2-3,8)	0.84
BOLA1	9375.88	2244	-0.124712	8729	1.97791	2396	2.88435	43	0,89 (0,24-3,3)	0.86
GDF10	9380.28	2245	0.598604	4482	1.93361	2579	0.446923	6184	0,49 (0,088-2,7)	0.42
ZDHHC19	9380.91	2246	0.896538	3137	1.14043	6030	1.47184	1629	0,73 (0,13-4,3)	0.73
NAT16	9382.29	2247	0.592209	4520	1.86088	2864	0.568032	5584	2,7 (0,47-16)	0.26
FAM78A	9383.04	2248	0.983688	2776	1.67729	3658	0.34724	6727	0,38 (0,11-1,3)	0.13
SERPINB8	9386.39	2249	0.183493	6857	1.90246	2694	1.26341	2350	1,2 (0,35-3,9)	0.79
NECAB3	9387.98	2250	0.363521	5774	1.69196	3599	1.28167	2273	0,9 (0,21-3,8)	0.89
CDH4	9388.86	2251	0.320252	6038	1.93708	2565	0.917874	3852	0,35 (0,066-1,8)	0.21
CCDC68	9392.15	2252	0.415701	5474	1.43409	4720	1.94804	592	0,26 (0,06-1,1)	0.065
CERS4	9392.72	2253	1.19526	2021	1.22599	5615	0.856454	4150	1,4 (0,49-3,8)	0.55
PIEZO1	9395.51	2254	-0.151801	8889	2.09218	1991	1.93638	612	0,83 (0,28-2,5)	0.74
SPTA1	9397.57	2255	0.90708	3097	1.54469	4238	0.651463	5154	0,97 (0,18-5,3)	0.97
KCNK17	9397.76	2256	0.443497	5318	1.59864	4002	1.2968	2216	1,6 (0,4-6,3)	0.52
RNF17	9398.13	2257	1.55344	1087	1.68904	3609	-0.188427	9428	0,77 (0,067-8,9)	0.84
CDH17	9400.09	2258	0.470918	5171	2.28241	1386	0.200344	7455	0,65 (0,13-3,2)	0.6
ZFR2	9400.59	2259	0.358239	5804	2.10716	1944	0.595867	5421	0,41 (0,076-2,2)	0.3
CCRL2	9401.61	2260	2.10672	318	1.18167	5843	0.421765	6330	0,37 (0,079-1,8)	0.22
ADAMTS10	9404.06	2261	0.0632857	7579	2.04983	2155	1.27277	2314	1,4 (0,37-5,3)	0.62
SH3BP5L	9407.64	2262	0.00247693	7937	2.5943	712	0.775841	4538	1,4 (0,38-5,4)	0.6
KIRREL3	9408.45	2263	-0.44802	10621	2.65745	601	1.90331	655	0,92 (0,26-3,3)	0.9
BEST4	9409.86	2264	1.09215	2364	0.848304	7263	2.01797	503	0,43 (0,074-2,5)	0.34
PELI3	9410.16	2265	-0.577508	11342	2.85328	369	3.62255	2	0,65 (0,12-3,4)	0.61
MED11	9413.18	2266	1.06578	2458	1.89614	2713	-0.117916	9080	0,44 (0,14-1,4)	0.16
CSN1S1	9419.46	2267	0.308427	6105	1.48752	4495	2.54444	112	0,7 (0,14-3,5)	0.66
TMEM63C	9419.68	2268	0.791481	3568	1.88699	2748	0.22292	7331	2,7 (1,2-6,4)	0.02
CA5B	9420.66	2269	1.84869	579	1.05016	6420	0.71486	4863	0,29 (0,082-1,1)	0.059
RHBDD3	9427.63	2270	0.558213	4684	1.53555	4285	1.16421	2699	0,72 (0,099-5,2)	0.75
ZSCAN20	9429.73	2271	0.2186	6650	2.24145	1503	0.678588	5030	1,4 (0,23-9,1)	0.7
CCDC148	9432.96	2272	0.413173	5484	1.85018	2917	0.863988	4108	1,2 (0,21-6,7)	0.84
ADAD1	9435.22	2273	0.366188	5754	1.66698	3705	1.30382	2191	0,75 (0,11-5,1)	0.77
SYCP1	9437.53	2274	1.17763	2079	1.78906	3159	-0.0753303	8851	1,2 (0,17-8,7)	0.83
ABHD17B	9440.85	2275	0.95432	2896	2.09046	2001	-0.27395	9828	0,55 (0,099-3)	0.49
TEDC2	9441.91	2276	-0.3806	10254	3.28557	102	1.29094	2235	0,42 (0,092-1,9)	0.26
GJC1	9444.47	2277	0.122081	7210	1.76415	3279	1.81604	802	1 (0,51-2,1)	0.93
KRT3	9445.58	2278	-0.232066	9370	2.16207	1771	2.11149	395	0,55 (0,077-4)	0.55
CCDC136	9446	2279	0.286611	6243	1.80587	3078	1.17216	2666	3,1 (0,79-12)	0.11
PANX2	9446.2	2280	0.765449	3677	1.48229	4512	0.920286	3837	0,31 (0,084-1,2)	0.082
TBX2	9447.03	2281	1.53225	1121	1.31099	5251	0.422646	6325	0,24 (0,097-0,61)	0.0026
IL37	9449.27	2282	0.829874	3405	1.41898	4782	0.940766	3741	0,29 (0,045-1,9)	0.2
HSH2D	9453.66	2283	1.35468	1557	1.02537	6511	1.03899	3259	0,48 (0,17-1,4)	0.17
SPR	9455.21	2284	1.38572	1485	1.56586	4154	0.115034	7886	0,066 (0,018-0,25)	5.8e-05
SFTPA2	9455.44	2285	1.46354	1276	1.4984	4455	0.167892	7629	0,5 (0,18-1,4)	0.19
RIPOR3	9458.77	2286	1.52913	1127	1.4037	4858	0.272927	7091	0,21 (0,048-0,92)	0.039
ADPRM	9468.12	2287	0.516488	4910	1.94129	2545	0.530797	5764	2,4 (0,49-12)	0.28
MRO	9470.91	2288	-0.061928	8344	2.15013	1810	1.37127	1935	1,4 (0,34-6,2)	0.62
CLEC12A	9473.9	2289	1.36352	1534	0.954505	6819	1.15074	2743	0,72 (0,22-2,4)	0.6
PLPPR1	9474.4	2290	0.70552	3968	2.53816	800	-0.424027	10556	1,8 (0,42-8)	0.43
DIO1	9474.99	2291	0.642221	4263	1.70933	3526	0.710945	4886	2,5 (0,58-11)	0.22
SLC52A2	9477.89	2292	0.273811	6316	2.00602	2292	0.862898	4121	0,28 (0,055-1,4)	0.12
KCTD4	9478.01	2293	1.24466	1862	2.39947	1098	-1.02654	13207	1,2 (0,32-4,4)	0.8
PRLR	9481.28	2294	1.38314	1489	2.10066	1963	-0.759596	12126	0,55 (0,17-1,8)	0.32
PROC	9483.24	2295	0.221311	6639	2.62982	639	0.331235	6804	2 (0,58-7)	0.27
ODAD1	9484.83	2296	0.374892	5706	1.63027	3855	1.33073	2072	1,2 (0,4-3,7)	0.73
WFDC9	9485.68	2297	1.89426	529	0.78011	7542	1.11147	2915	0,28 (0,042-1,8)	0.18
NAAA	9488.95	2298	0.880947	3203	1.70928	3528	0.383706	6527	1,2 (0,49-2,9)	0.71
TSC22D4	9489.27	2299	-0.333175	9970	2.35728	1196	1.89684	664	0,38 (0,11-1,3)	0.12
RAPGEF3	9489.28	2300	0.896478	3138	1.61593	3919	0.508976	5878	0,26 (0,044-1,5)	0.14
ROBO4	9491.79	2301	0.428848	5393	3.15692	151	-0.237785	9657	0,78 (0,2-3,1)	0.73
WDR97	9492.27	2302	-0.0417325	8194	1.97676	2401	1.67788	1073	2,1 (0,39-11)	0.39
KCNG2	9493.16	2303	0.0992338	7348	1.72518	3449	2.14992	359	0,77 (0,2-3)	0.71
POU2AF1	9493.16	2304	1.40938	1417	2.03751	2191	-0.692124	11822	0,64 (0,19-2,2)	0.47
NIM1K	9493.81	2305	1.50509	1178	1.29761	5303	0.440272	6228	0,76 (0,19-2,9)	0.69
TM4SF20	9494.38	2306	0.799628	3527	2.07126	2080	-0.0673025	8816	1,4 (0,37-5,7)	0.6
PIERCE1	9494.6	2307	0.488062	5079	1.3061	5272	2.17726	334	0,08 (0,014-0,47)	0.005
TMEM35A	9497.09	2308	1.39398	1461	1.17045	5901	0.75386	4657	1,1 (0,33-3,4)	0.92
PCDH8	9499.51	2309	0.333918	5963	2.32645	1275	0.361641	6649	0,71 (0,16-3,2)	0.65
TNFRSF13B	9502.54	2310	2.05668	362	1.40493	4851	0.0188498	8356	0,15 (0,018-1,2)	0.07
FIGNL1	9504.82	2311	1.10337	2323	1.65795	3732	0.190882	7510	0,45 (0,11-1,8)	0.27
CWH43	9505.41	2312	1.64591	898	1.25285	5496	0.425501	6308	0,79 (0,32-1,9)	0.6
TMC1	9505.52	2313	0.194956	6781	2.66183	593	0.348899	6718	1,5 (0,27-7,8)	0.66
DHX37	9507.35	2314	-0.433821	10550	3.11351	167	1.4167	1784	0,71 (0,15-3,4)	0.67
ZFAND4	9507.54	2315	1.84019	593	1.22704	5606	0.375566	6567	0,62 (0,11-3,4)	0.58
TBC1D16	9507.89	2316	-0.0259658	8107	2.79762	435	0.684412	5001	0,2 (0,04-1)	0.052
OR1I1	9509.28	2317	0.949658	2922	1.91496	2645	-0.0432341	8686	0,43 (0,12-1,5)	0.2
ZKSCAN2	9509.8	2318	-0.553861	11211	3.44172	53	1.72009	998	1,8 (0,47-7,1)	0.39
CBFA2T3	9510.19	2319	0.90881	3091	1.97364	2412	-0.0787449	8876	0,039 (0,0044-0,35)	0.0038
PDPN	9511.51	2320	0.831813	3401	1.59647	4012	0.610738	5341	1,3 (0,57-2,9)	0.54
TRAIP	9511.85	2321	0.941912	2950	0.899758	7053	2.35103	206	0,79 (0,19-3,3)	0.74
HCN1	9513.16	2322	-0.253958	9498	2.23327	1523	1.81292	804	0,81 (0,12-5,2)	0.82
C4orf17	9514.3	2323	0.918637	3054	2.81469	415	-0.908211	12765	0,11 (0,017-0,71)	0.02
GABRB2	9515.04	2324	0.762225	3691	1.89603	2714	0.212444	7391	0,85 (0,17-4,3)	0.84
CCL25	9518.43	2325	1.361	1543	0.851609	7249	1.35163	1991	0,23 (0,038-1,4)	0.11
ACVRL1	9518.8	2326	-0.0251904	8097	3.28553	103	0.551244	5673	0,44 (0,11-1,9)	0.27
CATSPERE	9519.12	2327	-0.248182	9461	2.22949	1536	1.79471	847	5 (0,7-36)	0.11
AADACL2	9521.77	2328	0.972451	2815	1.86082	2866	0.0037968	8450	0,41 (0,064-2,6)	0.35
RHCE	9522.06	2329	0.638779	4286	1.28314	5365	1.54854	1419	0,67 (0,15-3)	0.6
RAD23A	9524.36	2330	-0.170472	9004	2.28187	1387	1.39847	1840	1,3 (0,39-4,2)	0.69
DOK3	9529.56	2331	1.28639	1727	2.75635	487	-1.52626	14682	0,45 (0,14-1,4)	0.17
GNG7	9529.84	2332	1.02987	2607	1.95042	2501	-0.199888	9482	0,38 (0,092-1,6)	0.18
TYRO3	9529.87	2333	-0.059388	8326	1.97805	2395	1.74138	955	0,46 (0,15-1,4)	0.17
LIPJ	9530.25	2334	0.86985	3247	1.18288	5840	1.32245	2111	0,96 (0,11-8,1)	0.97
CD320	9530.73	2335	-0.0142609	8032	1.82968	2991	2.26027	264	1,4 (0,42-4,8)	0.57
DVL1	9531.38	2336	0.658177	4192	1.8597	2873	0.417844	6353	0,97 (0,18-5,4)	0.97
OR6A2	9533.08	2337	0.177968	6889	1.74569	3365	1.59255	1297	0,14 (0,013-1,5)	0.11
ENO3	9536.61	2338	0.615007	4399	1.15407	5974	2.54568	108	0,61 (0,17-2,2)	0.45
FAAP100	9537.16	2339	0.00594499	7913	2.17956	1718	1.11581	2896	0,8 (0,21-3)	0.74
IRF8	9538.16	2340	2.4695	131	0.573914	8402	1.35523	1976	0,4 (0,16-1)	0.058
TSPAN33	9555.75	2341	-0.0135569	8028	1.94411	2531	1.63227	1199	0,36 (0,069-1,9)	0.23
MSTN	9556.08	2342	1.44884	1312	1.05095	6415	0.883432	4013	0,31 (0,039-2,5)	0.27
KCNQ5	9559.86	2343	1.38878	1474	1.16473	5932	0.747268	4698	0,13 (0,018-0,91)	0.04
KLHL10	9562.87	2344	1.58097	1019	2.41212	1070	-1.54077	14710	0,49 (0,098-2,5)	0.39
PRKAG3	9563.06	2345	0.813344	3460	2.01502	2259	-0.046568	8707	0,67 (0,13-3,6)	0.64
TINCR	9565.56	2346	1.74809	732	1.05547	6385	0.692079	4974	0,57 (0,099-3,3)	0.52
SLC17A1	9572.28	2347	-0.0491922	8256	2.86353	354	0.672983	5052	0,8 (0,13-5)	0.81
NR5A1	9579.98	2348	0.275971	6310	1.63897	3817	1.55354	1405	0,75 (0,15-3,8)	0.73
CD28	9580.7	2349	0.847533	3340	1.92007	2625	0.0492294	8223	0,37 (0,11-1,3)	0.12
TINAGL1	9581.37	2350	0.560678	4673	1.82872	2997	0.586257	5477	0,5 (0,25-0,98)	0.043
TAS1R1	9582.02	2351	0.401484	5551	2.12995	1877	0.428843	6283	0,71 (0,15-3,4)	0.67
CCDC153	9582.3	2352	0.766345	3673	1.04941	6425	2.08081	440	1,5 (0,34-6,6)	0.6
MT3	9584.14	2353	0.590382	4532	1.77186	3250	0.63736	5213	0,34 (0,092-1,3)	0.11
PLAC9	9593.04	2354	0.573235	4619	2.13948	1844	0.135581	7790	0,74 (0,24-2,2)	0.59
GDF7	9596.52	2355	0.219467	6647	1.53758	4274	2.85186	47	0,6 (0,16-2,3)	0.45
CCDC182	9601.67	2356	2.15337	296	1.15582	5964	0.385307	6515	0,49 (0,12-1,9)	0.31
ST3GAL4	9601.73	2357	2.09791	330	0.470042	8815	1.71794	1003	0,47 (0,24-0,92)	0.027
CCR3	9603.3	2358	1.47432	1249	1.61823	3908	-0.10224	9001	0,44 (0,045-4,4)	0.49
SLC13A3	9604.34	2359	-0.468886	10745	2.58215	732	1.94989	590	0,48 (0,088-2,7)	0.4
TOM1	9604.42	2360	0.530417	4845	1.42777	4747	1.37752	1907	1,3 (0,25-6,2)	0.78
RAPGEF1	9604.76	2361	0.952725	2904	1.20775	5707	1.08583	3032	0,17 (0,04-0,73)	0.017
ARHGEF15	9608.2	2362	0.262548	6387	2.25933	1441	0.506078	5892	1,1 (0,3-4,3)	0.86
A1CF	9608.66	2363	0.502529	4984	3.16292	149	-0.411016	10509	0,19 (0,026-1,4)	0.11
C6orf47	9610.71	2364	0.416551	5467	1.68435	3632	1.06956	3105	0,41 (0,1-1,6)	0.19
SNTA1	9614.57	2365	0.0301457	7756	1.79265	3134	1.96137	572	0,65 (0,17-2,5)	0.53
SLC8A2	9615.64	2366	1.49521	1197	0.828105	7351	1.21891	2510	0,22 (0,051-0,96)	0.044
GPAA1	9620.45	2367	0.861234	3283	1.1263	6090	1.43065	1750	0,25 (0,057-1,1)	0.059
ADGRV1	9620.75	2368	0.385604	5642	1.61895	3902	1.26625	2340	5,4 (1,4-20)	0.013
NTM	9621.84	2369	1.06971	2446	1.81828	3032	-0.0809324	8887	1,1 (0,48-2,6)	0.8
ITGB7	9622.34	2370	1.07994	2411	1.12348	6105	1.08123	3056	0,37 (0,13-1,1)	0.062
CRYGN	9625.11	2371	2.62606	86	1.10995	6159	0.387215	6507	0,31 (0,083-1,2)	0.085
SCOC	9628.26	2372	2.0507	364	1.6079	3958	-0.368395	10304	0,86 (0,21-3,5)	0.84
AGER	9631.97	2373	0.726719	3849	1.84331	2941	0.303968	6939	0,51 (0,093-2,8)	0.44
SLC47A1	9638	2374	1.17423	2085	2.08867	2006	-0.605412	11434	0,28 (0,056-1,4)	0.12
B4GAT1	9639.51	2375	0.0859598	7437	2.3229	1286	0.756695	4646	0,55 (0,13-2,3)	0.4
BPIFA3	9639.96	2376	0.979199	2791	1.3091	5260	0.861005	4128	0,56 (0,13-2,4)	0.43
RAMP1	9639.97	2377	0.217101	6664	3.07992	191	0.109129	7924	0,73 (0,19-2,8)	0.65
HACD1	9643.11	2378	0.656258	4199	1.60274	3978	0.796489	4440	0,6 (0,15-2,5)	0.48
ASB10	9643.12	2379	-0.0597732	8329	2.02766	2226	1.52271	1491	0,64 (0,15-2,8)	0.55
KCNJ10	9643.35	2380	1.45992	1285	0.592753	8321	1.96176	571	0,1 (0,019-0,57)	0.0089
IRX4	9648.27	2381	0.489385	5070	1.87192	2807	0.606021	5363	0,25 (0,051-1,2)	0.081
FA2H	9650.94	2382	0.73488	3820	1.77974	3205	0.385321	6514	0,86 (0,21-3,5)	0.83
HIRIP3	9652.46	2383	1.1368	2194	0.950561	6837	1.33823	2043	1,8 (0,38-8,9)	0.45
SLC25A42	9652.95	2384	0.658764	4189	2.27416	1406	-0.183267	9400	0,93 (0,2-4,2)	0.92
IQSEC3	9654.01	2385	1.33968	1605	1.98526	2367	-0.619021	11506	0,27 (0,043-1,7)	0.16
SP140	9659.41	2386	1.97191	441	1.27371	5407	0.197581	7471	0,31 (0,12-0,85)	0.022
IER5	9660.97	2387	0.598569	4483	2.0306	2213	0.206308	7421	0,44 (0,12-1,6)	0.22
WDR86	9661.73	2388	0.593253	4514	2.1767	1728	0.030784	8304	0,68 (0,22-2,1)	0.51
IDO2	9662.24	2389	1.6523	886	1.67379	3672	-0.331297	10120	0,28 (0,075-1)	0.059
PDE6A	9662.81	2390	0.979972	2787	1.78076	3198	0.0669193	8127	0,24 (0,034-1,8)	0.16
BPI	9667.17	2391	0.220792	6642	2.81964	407	0.174235	7596	0,65 (0,1-4,1)	0.64
PRG4	9667.45	2392	1.05234	2515	1.18034	5850	0.99542	3472	0,74 (0,11-5,1)	0.76
LRRC52	9671.55	2393	0.634183	4305	1.2251	5621	1.63546	1186	0,44 (0,096-2)	0.29
KLK1	9674.37	2394	0.797977	3537	1.30379	5282	1.08895	3013	0,55 (0,12-2,4)	0.43
SCNN1D	9674.98	2395	-0.132989	8773	2.44838	985	1.0403	3251	0,33 (0,044-2,4)	0.27
PES1	9676.24	2396	2.19878	268	0.73324	7738	1.0282	3303	0,41 (0,1-1,7)	0.21
TOP3A	9676.29	2397	-0.352053	10079	2.55127	774	1.45597	1664	2,3 (0,79-6,9)	0.13
C7orf57	9676.6	2398	0.681901	4086	1.52727	4336	0.888966	3991	1,2 (0,18-8,4)	0.84
SLC22A12	9680.93	2399	0.757177	3712	1.1739	5890	1.48359	1594	0,77 (0,13-4,7)	0.78
SPEG	9681.38	2400	1.07066	2444	1.74231	3373	0.0201008	8351	0,69 (0,13-3,6)	0.66
NPRL3	9681.65	2401	0.511625	4932	1.67632	3661	0.886765	4002	0,5 (0,094-2,6)	0.41
PSKH2	9682.23	2402	0.193407	6794	2.91204	303	0.174553	7592	3 (0,62-15)	0.17
UNC5D	9682.63	2403	0.586999	4550	2.70083	548	-0.422404	10549	0,73 (0,12-4,6)	0.74
LAMP5	9683.15	2404	-0.0455267	8230	2.34032	1238	0.966429	3611	1,7 (0,76-3,7)	0.2
ECI1	9683.79	2405	1.50295	1181	0.73633	7729	1.36963	1941	0,21 (0,047-0,95)	0.043
FXR2	9684.44	2406	-0.441095	10593	3.03419	208	1.35499	1979	0,83 (0,17-4,2)	0.82
BBOF1	9687.8	2407	1.43504	1350	0.906157	7025	1.08302	3039	0,99 (0,19-5,3)	0.99
PON3	9688.81	2408	1.68961	824	1.40609	4845	0.0893072	8019	0,6 (0,15-2,3)	0.46
ANKS1B	9692.7	2409	-0.276913	9639	2.52373	820	1.28	2279	1,2 (0,24-6,2)	0.81
ITGAD	9692.75	2410	0.484988	5098	1.93696	2566	0.511851	5867	0,14 (0,02-1)	0.051
ADCY8	9693.58	2411	1.09097	2369	1.23496	5568	0.830771	4285	0,23 (0,056-0,91)	0.037
PRTG	9696.8	2412	-0.302193	9791	2.46838	940	1.40359	1825	1,2 (0,3-5,1)	0.77
RPIA	9701.27	2413	0.952132	2909	1.40838	4832	0.710962	4885	0,53 (0,19-1,5)	0.22
TMEM212	9701.69	2414	0.924639	3035	2.156	1796	-0.410609	10508	0,75 (0,17-3,3)	0.7
SNX8	9708.28	2415	-0.0133036	8027	2.06889	2087	1.26481	2343	0,63 (0,18-2,3)	0.48
NSDHL	9709.11	2416	1.09841	2340	1.34388	5108	0.633153	5240	0,47 (0,18-1,2)	0.13
LRRC56	9718.7	2417	1.10372	2321	1.02888	6495	1.18311	2631	0,22 (0,047-1,1)	0.059
CALHM1	9719.73	2418	0.854089	3314	1.26666	5432	1.06029	3153	0,87 (0,22-3,4)	0.84
SLC26A1	9720.33	2419	0.0965833	7366	2.49014	883	0.550342	5681	0,94 (0,13-6,7)	0.95
WNT4	9720.53	2420	0.470092	5179	1.8041	3090	0.728767	4793	0,43 (0,13-1,4)	0.17
TNP1	9721.39	2421	0.952178	2908	1.07215	6317	1.32885	2081	0,41 (0,13-1,3)	0.14
SNTG2	9721.7	2422	-0.256159	9510	2.27035	1416	1.55861	1390	2,9 (0,65-13)	0.16
PLCH2	9722.19	2423	0.640088	4281	2.05308	2147	0.101203	7973	0,33 (0,083-1,3)	0.11
FAM187B	9723.77	2424	1.36598	1530	0.843275	7283	1.26627	2339	0,47 (0,11-2)	0.3
CEMIP2	9726.7	2425	1.17813	2077	1.31544	5224	0.590927	5453	0,39 (0,17-0,88)	0.023
SLC37A2	9727.13	2426	2.80238	50	0.554024	8478	1.27255	2316	0,21 (0,085-0,51)	0.00065
CGRRF1	9727.53	2427	0.175001	6900	2.3876	1129	0.499228	5935	0,34 (0,047-2,4)	0.28
CARD16	9735.5	2428	1.64107	911	0.629694	8163	1.47477	1621	0,65 (0,26-1,6)	0.35
KAZALD1	9737.23	2429	0.320934	6034	1.49954	4448	1.75469	919	2,4 (0,56-11)	0.24
ZG16B	9739.92	2430	1.68053	840	0.593735	8318	1.54265	1441	0,29 (0,12-0,74)	0.0098
TACC3	9739.92	2431	0.122236	7205	1.99259	2330	1.0528	3193	1,4 (0,44-4,1)	0.6
STK10	9740.77	2432	0.963226	2849	1.7565	3308	0.101465	7971	0,29 (0,079-1)	0.058
GAB3	9742.52	2433	2.2776	223	1.27916	5384	0.092415	8007	0,67 (0,2-2,2)	0.51
TLCD3B	9742.7	2434	1.28688	1725	1.00368	6604	1.01121	3378	1,1 (0,24-4,8)	0.93
PLIN4	9746.76	2435	-0.589996	11423	3.07713	192	1.78661	862	0,62 (0,17-2,3)	0.48
GAD2	9746.92	2436	0.407049	5517	2.08846	2010	0.407919	6396	1,6 (0,3-8,3)	0.59
JPH3	9746.99	2437	0.193663	6792	1.86488	2849	1.12751	2843	1,5 (0,39-5,8)	0.55
IL18R1	9748.19	2438	1.22882	1919	1.26372	5444	0.617654	5314	0,96 (0,22-4,3)	0.96
CFAP57	9748.76	2439	1.25458	1825	1.11813	6121	0.85439	4162	0,91 (0,23-3,6)	0.9
NME3	9749.63	2440	0.0246251	7788	2.22233	1556	0.927537	3804	0,48 (0,1-2,2)	0.34
PRDM7	9750.4	2441	0.7926	3562	2.31931	1291	-0.46746	10764	0,44 (0,14-1,4)	0.16
MN1	9752.81	2442	0.90834	3092	1.73744	3401	0.201406	7445	0,19 (0,037-0,96)	0.045
CTNNA2	9756.97	2443	-0.231396	9365	2.12616	1889	1.83486	773	0,59 (0,095-3,7)	0.57
GIPC1	9757.5	2444	-0.0298368	8125	2.21399	1572	1.03482	3274	0,18 (0,047-0,67)	0.011
SLA2	9761.69	2445	1.11296	2295	0.76473	7615	1.93862	608	0,43 (0,12-1,5)	0.19
MEGF11	9762.52	2446	0.683127	4082	1.44136	4682	0.990883	3499	0,44 (0,066-2,9)	0.39
SEPTIN4	9764.14	2447	-0.463238	10716	3.92016	9	1.27122	2325	0,51 (0,073-3,5)	0.49
NAA38	9765.67	2448	-0.0220436	8070	2.00496	2296	1.35202	1987	2,2 (0,59-8,1)	0.24
NPR1	9767.69	2449	0.172267	6919	2.33641	1248	0.534628	5755	0,7 (0,15-3,2)	0.65
F8	9769.08	2450	1.3016	1695	1.81188	3051	-0.362176	10279	0,28 (0,042-1,9)	0.19
PA2G4	9769.26	2451	0.894436	3152	2.24995	1468	-0.535565	11087	0,66 (0,16-2,6)	0.55
SEMA7A	9770.13	2452	0.351284	5864	1.38172	4949	2.24033	282	0,3 (0,11-0,84)	0.022
COPE	9770.52	2453	0.19976	6753	1.61709	3915	1.76222	906	0,47 (0,14-1,6)	0.22
ARHGDIG	9771.73	2454	1.40044	1438	0.746544	7704	1.42274	1765	0,73 (0,22-2,4)	0.6
VPS37C	9773.65	2455	-0.108108	8610	2.36457	1188	1.0287	3300	0,37 (0,071-2)	0.24
SLC25A35	9776.61	2456	1.33805	1612	1.07406	6304	0.849292	4190	0,8 (0,34-1,9)	0.62
CD1E	9781.34	2457	2.68994	70	1.62886	3864	-0.561287	11226	0,59 (0,19-1,9)	0.37
CLC	9782.06	2458	1.82428	619	0.546522	8506	1.51982	1499	0,85 (0,21-3,5)	0.82
RILP	9782.32	2459	0.66411	4167	1.52681	4338	0.872562	4066	0,29 (0,075-1,1)	0.067
GPR161	9782.8	2460	0.616897	4396	1.2863	5348	1.41747	1783	1,4 (0,32-6,1)	0.65
CDX2	9783.42	2461	0.103006	7324	3.65557	23	0.190296	7513	0,28 (0,061-1,3)	0.11
PRAG1	9787.62	2462	0.516393	4911	2.85236	371	-0.41953	10538	0,33 (0,069-1,6)	0.16
ITPK1	9789.25	2463	0.0876272	7428	1.78311	3190	1.59135	1300	0,52 (0,13-2,1)	0.36
SEMG2	9790.27	2464	0.641391	4268	1.71277	3512	0.581571	5509	1 (0,41-2,4)	1
FAM214B	9792.93	2465	0.664298	4166	1.54946	4222	0.825464	4310	0,46 (0,061-3,5)	0.46
ZDHHC16	9797.17	2466	0.463813	5214	1.74697	3357	0.81379	4375	1,4 (0,38-4,9)	0.63
HSD17B14	9797.84	2467	1.74105	747	0.600053	8284	1.42621	1759	0,4 (0,18-0,85)	0.018
C10orf67	9799.77	2468	0.508562	4951	1.34845	5085	1.5288	1472	2 (0,23-17)	0.53
TEDDM1	9801.11	2469	2.82477	48	0.828233	7349	0.761174	4623	0,14 (0,025-0,84)	0.031
PP2D1	9802.75	2470	0.388612	5608	2.37966	1149	0.0912064	8013	1,1 (0,25-5,2)	0.87
SCN1A	9808.91	2471	0.549444	4736	1.40684	4841	1.27837	2285	3 (0,85-10)	0.087
OR1D2	9809.88	2472	0.49662	5023	1.46085	4608	1.27637	2295	0,44 (0,12-1,5)	0.2
PADI2	9809.94	2473	1.57962	1027	0.904496	7037	0.940395	3743	0,89 (0,17-4,7)	0.89
SEMA3G	9811.7	2474	1.48072	1236	1.69834	3578	-0.315304	10052	0,38 (0,08-1,8)	0.22
VMO1	9812.59	2475	-0.367294	10172	2.34219	1233	1.76334	904	2 (0,4-9,5)	0.41
PRDM12	9815.11	2476	1.31942	1650	1.19961	5753	0.629445	5261	0,75 (0,14-4)	0.74
AGBL1	9819.84	2477	0.386867	5623	1.31451	5231	2.35119	205	0,48 (0,11-2,2)	0.34
FRMPD1	9820.25	2478	0.262728	6384	1.71343	3508	1.26472	2344	3 (0,65-14)	0.16
IRX1	9820.26	2479	0.958079	2881	2.11759	1912	-0.463805	10748	0,28 (0,063-1,3)	0.1
ODAD4	9821.32	2480	0.496663	5022	1.48969	4485	1.20542	2554	1,1 (0,23-4,8)	0.94
ITGA2B	9822.25	2481	-0.616376	11542	3.61056	28	1.65002	1139	1,3 (0,25-6,6)	0.76
H1-6	9825.49	2482	2.33637	188	0.895278	7078	0.691692	4975	#N/A	#N/A
MYBBP1A	9825.7	2483	0.0890174	7416	1.926	2599	1.21388	2520	0,55 (0,15-2)	0.36
NTSR2	9826.34	2484	0.402527	5539	3.38671	70	-0.352031	10230	0,84 (0,19-3,7)	0.82
MBOAT7	9827.34	2485	1.70602	792	1.20809	5704	0.354252	6688	0,44 (0,14-1,3)	0.15
ZNF276	9829.46	2486	0.814642	3456	1.33229	5156	0.956017	3675	0,43 (0,11-1,7)	0.23
ACADL	9835.21	2487	1.42394	1379	0.99298	6647	0.886845	4001	1,2 (0,25-5,3)	0.85
COQ4	9837.09	2488	1.67136	856	0.998727	6624	0.718598	4847	0,47 (0,13-1,7)	0.26
SLC22A25	9837.43	2489	-0.0463485	8235	2.58557	721	0.710553	4889	0,41 (0,059-2,9)	0.37
KCNK12	9843.53	2490	0.194929	6782	1.66669	3708	1.55568	1398	0,57 (0,18-1,9)	0.35
GPAM	9845.44	2491	1.56795	1056	1.03075	6486	0.722559	4822	0,27 (0,082-0,9)	0.034
RSPO2	9845.53	2492	0.207199	6715	2.66913	582	0.193938	7491	0,76 (0,16-3,5)	0.72
ICAM2	9845.93	2493	-0.108733	8611	2.60931	682	0.806942	4406	0,8 (0,24-2,7)	0.71
SLC17A8	9846.15	2494	1.50852	1164	0.898679	7058	0.976833	3563	0,52 (0,094-2,8)	0.45
AQP4	9846.43	2495	1.24702	1851	0.950865	6836	1.10438	2940	0,37 (0,057-2,4)	0.29
DNAJC27	9846.8	2496	1.8274	613	1.35262	5073	0.0514083	8207	0,59 (0,12-2,8)	0.5
EFCAB6	9846.85	2497	0.963412	2847	1.54483	4237	0.40757	6398	1 (0,11-8,9)	1
BAHCC1	9847.05	2498	-0.0998095	8553	2.19834	1629	1.16815	2683	0,3 (0,068-1,3)	0.11
HOATZ	9848.97	2499	-0.493167	10886	3.03185	210	1.398	1843	0,56 (0,099-3,2)	0.52
MAGEC2	9850.35	2500	2.0981	328	1.11472	6136	0.366894	6613	0,74 (0,2-2,8)	0.66
CASTOR2	9851.62	2501	0.216175	6670	1.50805	4410	2.29412	240	0,84 (0,26-2,7)	0.78
FAM131B	9852.75	2502	0.269427	6340	1.61697	3916	1.44937	1692	1 (0,27-4,1)	0.95
BCL2L12	9853.61	2503	1.03033	2601	0.725297	7769	3.07131	22	0,18 (0,063-0,54)	0.002
ANO3	9853.76	2504	1.95293	466	1.79898	3107	-0.781356	12210	1 (0,27-3,9)	0.97
HLA-C	9858.68	2505	0.538276	4794	1.2379	5551	1.75131	932	#N/A	#N/A
SRM	9858.8	2506	-0.0840998	8466	1.93891	2557	1.68455	1061	2,4 (0,46-12)	0.3
C10orf95	9859.8	2507	-0.657041	11753	2.96702	254	2.06507	456	0,7 (0,16-3)	0.63
CRYGC	9860.68	2508	1.11792	2276	1.26064	5462	0.698704	4950	1 (0,29-3,5)	0.98
COL4A2	9860.74	2509	0.793709	3556	1.893	2724	0.0464472	8240	0,77 (0,22-2,6)	0.68
TOR3A	9860.92	2510	0.79453	3552	1.19741	5761	1.23674	2430	0,51 (0,13-2)	0.34
FOXF2	9864.66	2511	1.04571	2549	2.08588	2020	-0.544039	11133	0,27 (0,071-1)	0.053
CDKN2B	9865.24	2512	0.158238	6986	1.66691	3706	1.65312	1132	0,63 (0,19-2,1)	0.45
GRM4	9871.45	2513	-0.0423744	8199	1.94485	2524	1.49593	1556	2,2 (0,35-14)	0.41
IRF7	9872.84	2514	-0.157765	8926	2.44064	1004	1.01603	3360	0,35 (0,072-1,7)	0.2
SLC16A3	9873.43	2515	0.542541	4775	1.73739	3402	0.662539	5105	0,41 (0,1-1,6)	0.2
LCK	9876.24	2516	0.402017	5545	1.83837	2966	0.733048	4770	0,38 (0,096-1,5)	0.16
PROZ	9878.78	2517	2.30897	202	1.50912	4405	-0.341929	10175	0,089 (0,016-0,49)	0.0054
GRIA1	9879.21	2518	0.365576	5762	1.89287	2725	0.708312	4906	2,6 (1-6,5)	0.047
TMEM40	9880.61	2519	1.95356	465	0.833452	7329	0.852506	4177	0,31 (0,11-0,88)	0.027
ITIH3	9883.79	2520	0.200495	6751	2.08889	2005	0.730256	4784	0,82 (0,13-5,2)	0.83
SAMD14	9883.97	2521	-0.480218	10802	3.16421	148	1.30993	2157	1,5 (0,32-6,9)	0.61
CHTF18	9884.49	2522	-0.469311	10751	2.42186	1046	2.01042	516	0,42 (0,084-2,1)	0.29
DNAH9	9885.21	2523	0.392634	5592	1.96622	2442	0.542056	5719	1,5 (0,19-12)	0.72
DMBT1	9885.75	2524	1.32093	1647	0.867454	7193	1.17863	2643	0,14 (0,022-0,86)	0.034
OR2J2	9886.07	2525	1.40419	1432	1.42006	4778	0.173986	7597	0,27 (0,042-1,8)	0.17
PLCZ1	9886.17	2526	0.941774	2951	2.16343	1766	-0.526929	11047	0,07 (0,005-0,97)	0.048
NR1H2	9886.25	2527	0.132433	7131	2.23702	1514	0.653139	5149	0,3 (0,083-1,1)	0.066
LBX1	9887.78	2528	0.0194627	7821	1.78755	3169	1.75251	929	0,49 (0,12-1,9)	0.3
PBK	9888.64	2529	0.776121	3630	1.86531	2848	0.106468	7943	1,7 (0,55-5,5)	0.34
SLC25A11	9888.84	2530	0.309929	6097	2.19232	1663	0.398289	6447	1,2 (0,4-3,4)	0.76
BOLA3	9893.78	2531	1.11107	2298	3.29199	99	-1.85337	15251	0,51 (0,18-1,4)	0.2
BVES	9896.16	2532	-0.0725833	8400	1.83462	2978	2.08573	427	1,7 (0,59-5)	0.33
IDO1	9898.13	2533	2.21034	263	0.598261	8297	1.17255	2665	0,41 (0,16-1)	0.058
TMEM176B	9898.25	2534	0.757094	3714	1.13159	6065	1.45392	1672	0,84 (0,35-2)	0.7
ELSPBP1	9899.13	2535	2.28893	217	1.29507	5312	0.00304425	8454	0,31 (0,062-1,6)	0.16
SLC22A6	9899.81	2536	0.48197	5109	1.60753	3960	0.973247	3577	0,43 (0,082-2,2)	0.32
MB	9900.76	2537	0.662163	4175	2.359	1194	-0.367489	10302	0,47 (0,12-1,9)	0.28
NKX2-8	9901.04	2538	0.217144	6663	1.65754	3734	1.46602	1640	#N/A	#N/A
KLRF1	9902.55	2539	1.41097	1412	0.626466	8173	1.64463	1157	0,61 (0,085-4,4)	0.63
SI	9902.7	2540	0.548652	4740	2.19448	1651	-0.0170315	8568	0,43 (0,048-3,9)	0.45
RFNG	9904.59	2541	-0.374919	10217	2.46626	944	1.49206	1565	0,34 (0,087-1,3)	0.12
DIXDC1	9904.74	2542	0.796151	3546	1.29841	5300	1.00789	3406	1 (0,26-4)	0.97
DPEP3	9905.4	2543	1.13302	2210	1.3786	4962	0.465677	6094	0,2 (0,037-1,1)	0.069
PRPF40B	9905.57	2544	1.39727	1451	1.61536	3925	-0.150654	9239	0,29 (0,034-2,5)	0.26
PLEKHN1	9907.43	2545	0.627901	4339	1.70008	3571	0.581249	5512	0,47 (0,12-1,9)	0.28
OSGIN1	9907.86	2546	0.49219	5051	2.05683	2133	0.252759	7180	0,18 (0,038-0,88)	0.034
CDH24	9909.36	2547	0.353616	5841	1.87504	2794	0.745377	4711	2,1 (0,49-9,1)	0.32
FATE1	9911.53	2548	2.53378	113	0.829118	7346	0.738959	4741	0,2 (0,045-0,92)	0.039
PYCR1	9912.1	2549	0.332937	5968	1.59824	4004	1.30054	2205	0,74 (0,21-2,5)	0.63
COL2A1	9914.09	2550	0.79506	3549	1.79031	3150	0.184814	7537	0,89 (0,17-4,7)	0.89
BRICD5	9916.06	2551	-0.0642176	8359	2.43182	1024	0.832977	4270	0,78 (0,19-3,3)	0.74
ALOX15	9917.18	2552	0.118518	7236	1.90527	2682	1.1333	2811	0,42 (0,11-1,6)	0.21
RAB34	9917.3	2553	1.92583	491	0.401498	9079	1.78838	856	0,72 (0,23-2,3)	0.58
PTPRO	9917.68	2554	-0.330725	9962	2.84948	374	1.07765	3071	2,9 (0,78-11)	0.11
SH2D3C	9918.18	2555	0.640097	4280	2.01005	2278	0.072797	8099	0,8 (0,18-3,5)	0.77
KCNG1	9924.36	2556	1.73219	760	0.989354	6663	0.666168	5086	0,24 (0,09-0,67)	0.006
TCF7L2	9924.56	2557	1.27863	1754	2.10912	1934	-0.873687	12626	0,5 (0,19-1,3)	0.15
DAGLA	9930.21	2558	0.253567	6446	1.81687	3037	1.01586	3362	0,88 (0,28-2,8)	0.82
FBLN1	9930.25	2559	2.39092	155	0.949462	6842	0.550713	5678	0,41 (0,23-0,74)	0.0029
OTULINL	9932.23	2560	-0.208705	9214	2.44616	991	1.08058	3059	1,2 (0,63-2,3)	0.56
ADAMTSL2	9932.37	2561	-0.106305	8598	2.14284	1833	1.24892	2387	2,1 (0,42-11)	0.36
MRPS18A	9933.01	2562	0.991186	2738	1.09357	6225	1.10953	2922	0,28 (0,088-0,92)	0.035
ATAD3C	9935.92	2563	0.1592	6981	1.88959	2739	1.06575	3127	1,1 (0,23-5,7)	0.87
CNNM1	9939.13	2564	0.898115	3133	1.14616	6004	1.14803	2754	0,63 (0,17-2,4)	0.49
TMEM175	9939.58	2565	0.029888	7757	3.22884	128	0.302067	6950	0,8 (0,22-2,9)	0.74
TRHR	9939.89	2566	1.56395	1067	1.14172	6025	0.51166	5869	0,14 (0,022-0,86)	0.034
POM121L2	9941.58	2567	-0.325646	9930	2.35481	1204	1.48807	1576	1,3 (0,28-6,3)	0.72
ARR3	9942.06	2568	0.201094	6747	2.18315	1702	0.585562	5482	0,4 (0,073-2,2)	0.3
ADAMTS7	9943.97	2569	-0.0847375	8470	2.48228	906	0.81191	4380	0,53 (0,16-1,8)	0.31
REG4	9944.09	2570	2.39157	154	1.141	6028	0.235473	7265	0,61 (0,21-1,8)	0.38
WRAP53	9944.27	2571	0.332352	5974	1.52981	4317	1.45826	1658	0,39 (0,071-2,2)	0.29
LRWD1	9945.53	2572	-0.0598263	8330	1.80388	3091	2.09453	412	1 (0,21-4,8)	1
EDEM1	9945.54	2573	2.12766	307	1.55908	4186	-0.424991	10562	0,77 (0,34-1,8)	0.55
MAP1A	9948.64	2574	1.67686	848	1.49835	4456	-0.147653	9225	1,1 (0,27-4,4)	0.91
ANKRD35	9949.5	2575	0.143228	7060	1.56497	4161	2.20424	309	4,8 (1,5-15)	0.0094
KDF1	9954.16	2576	1.24394	1866	1.80365	3093	-0.365145	10292	0,48 (0,14-1,6)	0.24
MVD	9956.88	2577	-0.112262	8641	1.88269	2761	1.94845	591	0,36 (0,079-1,6)	0.18
USH2A	9962.44	2578	1.57183	1049	1.98822	2350	-0.960817	12978	0,27 (0,015-5,1)	0.38
PRELID2	9965.7	2579	1.24379	1867	1.48226	4513	0.174524	7593	0,26 (0,05-1,3)	0.1
PAGE5	9967.34	2580	0.725105	3857	1.17647	5876	1.36837	1948	0,66 (0,18-2,4)	0.52
TMEM151A	9970.52	2581	0.15571	7004	1.93197	2584	0.999618	3455	0,79 (0,18-3,4)	0.75
CYYR1	9971.04	2582	1.87091	553	2.05026	2154	-1.31095	14127	0,27 (0,056-1,3)	0.11
MMP9	9975.1	2583	1.24045	1883	1.34887	5084	0.389413	6493	1,1 (0,37-3)	0.92
TADA3	9976.01	2584	0.856288	3303	1.61489	3927	0.38038	6543	0,16 (0,034-0,79)	0.024
AATK	9977.15	2585	0.106175	7308	1.89736	2706	1.14271	2770	0,39 (0,057-2,7)	0.34
YIF1B	9977.26	2586	2.00032	412	1.3707	4994	-0.0838308	8915	0,12 (0,017-0,81)	0.03
SOHLH1	9981.42	2587	0.588869	4541	1.53526	4286	0.893433	3976	1,2 (0,2-6,9)	0.85
TBC1D2	9983.92	2588	0.368953	5741	1.82706	3001	0.762928	4610	0,42 (0,17-1)	0.058
VWA5B2	9984.26	2589	-0.323007	9912	2.37286	1166	1.42628	1758	0,46 (0,097-2,2)	0.33
ESRRA	9986.29	2590	0.719598	3878	1.61871	3904	0.540471	5729	0,35 (0,11-1,2)	0.089
GSDMD	9987.31	2591	-0.540382	11142	2.75259	491	1.63799	1179	0,4 (0,097-1,6)	0.2
IBA57	9987.63	2592	0.0569087	7614	2.39704	1103	0.599423	5393	0,47 (0,1-2,2)	0.33
ATP5MC2	9992.11	2593	0.820897	3432	1.12687	6086	1.28967	2242	0,44 (0,15-1,3)	0.14
PRDM14	9998.4	2594	0.0413188	7701	2.66066	598	0.436292	6248	1,4 (0,34-6,2)	0.62
TREH	9998.69	2595	2.41649	146	0.982091	6691	0.462598	6112	0,15 (0,026-0,84)	0.031
BPIFB4	9999.11	2596	0.425393	5408	2.11455	1923	0.246719	7212	0,81 (0,13-4,8)	0.81
METTL21C	10002.3	2597	1.28435	1732	1.44745	4653	0.17312	7601	1 (0,24-4,6)	0.96
COX4I2	10003.4	2598	0.820259	3433	1.59941	3997	0.43352	6263	0,22 (0,049-1)	0.056
G6PD	10004.2	2599	1.15017	2152	1.2262	5614	0.658439	5123	0,76 (0,33-1,8)	0.52
FRMD8	10006.3	2600	0.827173	3416	1.88525	2753	-0.0413026	8677	0,96 (0,32-2,9)	0.94
CARD11	10010.9	2601	0.81796	3442	1.17414	5889	1.18017	2640	0,52 (0,27-1)	0.056
ISM2	10013.9	2602	1.10012	2333	2.23439	1519	-0.892346	12708	0,32 (0,086-1,2)	0.081
TSPAN16	10014.8	2603	0.314846	6066	2.07056	2082	0.499534	5933	1,4 (0,27-7,1)	0.69
NRG3	10014.8	2604	0.25173	6457	2.08144	2031	0.593939	5434	3,4 (0,65-18)	0.15
KCNA2	10015.1	2605	1.926	490	1.73786	3398	-0.714603	11925	0,28 (0,058-1,4)	0.12
RBM46	10015.5	2606	0.985851	2765	1.73039	3422	0.0113215	8407	0,42 (0,047-3,8)	0.44
KIR2DS4	10017.2	2607	0.665198	4158	1.0252	6513	2.1433	364	0,71 (0,24-2,1)	0.53
GABRG3	10017.5	2608	-0.162143	8952	2.1762	1730	1.30016	2207	1,3 (0,28-5,6)	0.77
ESR2	10017.8	2609	0.218219	6653	1.97543	2404	0.800424	4426	0,38 (0,1-1,4)	0.15
CIB3	10018.1	2610	2.76938	53	0.238237	9672	1.95737	582	0,47 (0,1-2,2)	0.33
TMPRSS3	10018.2	2611	1.53119	1124	0.398368	9091	2.76281	60	0,68 (0,14-3,4)	0.63
ZNF501	10021.5	2612	0.793306	3558	1.32768	5178	0.918997	3845	0,96 (0,17-5,4)	0.96
NCR2	10021.6	2613	1.1198	2268	1.28371	5362	0.589644	5462	0,72 (0,18-2,9)	0.64
SULT4A1	10021.8	2614	0.521606	4885	1.46511	4589	1.10363	2948	0,59 (0,12-2,8)	0.51
ANKRD13D	10025.1	2615	-0.063263	8353	2.10735	1943	1.15484	2728	1,3 (0,27-6,1)	0.75
MYL5	10025.8	2616	1.38946	1472	1.02474	6517	0.789887	4473	0,47 (0,15-1,5)	0.2
THPO	10026.2	2617	0.48295	5107	1.20799	5705	2.04515	480	0,44 (0,11-1,7)	0.24
TBXAS1	10029.7	2618	0.673774	4119	1.62331	3889	0.586829	5473	0,77 (0,2-3,1)	0.71
PCSK1N	10033.5	2619	0.483076	5105	1.36181	5032	1.41656	1786	0,32 (0,1-1)	0.057
GNGT2	10034	2620	2.29153	214	0.924552	6941	0.565803	5597	0,55 (0,19-1,6)	0.27
SIT1	10036.1	2621	0.541079	4784	1.50272	4430	1.00308	3434	0,61 (0,18-2,1)	0.43
TSPAN5	10037.2	2622	0.507863	4956	1.64295	3799	0.811643	4382	1,2 (0,45-3,1)	0.73
KLC2	10039.1	2623	-0.63894	11668	3.58215	29	1.57099	1360	1,8 (0,43-7,2)	0.43
NGEF	10039.3	2624	0.567586	4637	1.25831	5473	1.45519	1667	0,61 (0,1-3,5)	0.58
DGKZ	10039.7	2625	-0.456761	10669	2.81432	416	1.31442	2145	0,99 (0,29-3,3)	0.98
FAM78B	10040.2	2626	2.30712	205	1.22095	5649	0.0729	8097	0,15 (0,039-0,57)	0.0052
CCNE1	10040.9	2627	1.19306	2028	1.72987	3426	-0.217931	9573	0,69 (0,34-1,4)	0.3
GLIPR1L1	10041.3	2628	0.24725	6485	2.51506	840	0.150197	7723	0,33 (0,031-3,6)	0.36
PAK4	10041.6	2629	1.55401	1085	1.75374	3321	-0.559572	11215	0,096 (0,016-0,58)	0.011
TAMALIN	10042.6	2630	-0.049729	8258	2.23312	1524	0.948101	3709	0,56 (0,13-2,5)	0.44
ALPK3	10043.3	2631	-0.527696	11071	2.46717	943	1.99986	529	0,49 (0,078-3,1)	0.45
TRPT1	10043.6	2632	0.580275	4587	1.39009	4912	1.1305	2826	0,34 (0,059-2)	0.24
PROCA1	10045.8	2633	-0.336607	9990	2.97031	248	0.987482	3515	0,81 (0,26-2,5)	0.71
SOX17	10046.6	2634	0.431981	5372	2.02609	2230	0.339373	6770	0,19 (0,041-0,86)	0.031
KRT77	10050.6	2635	1.96	457	1.34271	5115	-0.0559419	8755	0,14 (0,023-0,81)	0.028
AIRE	10053.1	2636	-0.468993	10748	2.34377	1229	2.02818	493	0,58 (0,12-2,9)	0.51
MAMSTR	10054.5	2637	1.70655	791	1.12486	6097	0.413414	6372	0,45 (0,098-2)	0.29
TRIB3	10056	2638	0.367548	5747	2.20644	1598	0.204806	7426	0,59 (0,18-1,9)	0.38
RGL4	10056.3	2639	0.789985	3575	1.5275	4334	0.582587	5502	0,31 (0,06-1,6)	0.16
ASB16	10057.4	2640	1.07639	2426	1.26846	5428	0.648524	5163	0,32 (0,076-1,4)	0.13
FOXB1	10057.7	2641	0.402262	5543	1.39441	4894	1.54586	1428	0,28 (0,07-1,1)	0.071
GCSAML	10057.9	2642	-0.184324	9084	2.01396	2264	1.68577	1060	1,8 (0,27-12)	0.54
CACNG8	10058.2	2643	0.335072	5952	1.63003	3859	1.13754	2787	0,35 (0,072-1,7)	0.2
PRR15L	10058.3	2644	0.713324	3921	1.45052	4643	0.810607	4386	0,8 (0,3-2,1)	0.64
CRACR2A	10060.3	2645	2.82298	49	1.23408	5570	-0.0110123	8525	0,42 (0,15-1,2)	0.11
C1QL1	10060.5	2646	0.113476	7271	1.66802	3695	1.66906	1092	0,32 (0,079-1,3)	0.11
PILRA	10064.6	2647	0.631028	4318	1.52212	4361	0.822315	4332	1,2 (0,37-4)	0.74
TFEC	10065.6	2648	1.72073	779	0.827726	7353	0.884976	4006	0,41 (0,12-1,4)	0.15
HTR7	10065.8	2649	1.2536	1829	1.62789	3868	-0.117051	9078	1,2 (0,37-3,6)	0.8
GLP1R	10066.6	2650	0.708199	3953	1.50864	4408	0.726253	4803	1,6 (0,3-8,9)	0.57
NTSR1	10066.7	2651	0.590507	4530	1.21536	5675	1.52096	1496	0,48 (0,12-1,9)	0.29
TICAM1	10068.9	2652	-0.693803	11903	3.3821	72	1.733	976	1,6 (0,28-8,6)	0.61
HS3ST5	10069.5	2653	-0.0306304	8133	2.51582	838	0.627346	5265	0,91 (0,26-3,1)	0.88
HYAL4	10072.1	2654	1.59362	1001	0.905919	7028	0.826959	4302	0,2 (0,024-1,7)	0.14
HNF4A	10073.5	2655	0.23335	6564	1.94274	2538	0.805461	4412	0,16 (0,027-0,95)	0.044
KCTD17	10077.6	2656	0.874645	3230	0.908347	7016	1.75116	933	0,18 (0,04-0,79)	0.023
XKR7	10078.7	2657	0.708832	3949	2.09773	1974	-0.202473	9494	0,7 (0,12-4)	0.69
NPBWR1	10079.1	2658	1.03616	2585	0.957538	6798	1.26674	2338	0,68 (0,19-2,4)	0.55
SRRM4	10081.2	2659	0.0825267	7468	2.41988	1054	0.506729	5889	0,73 (0,17-3,1)	0.68
MSC	10083.5	2660	0.957232	2887	0.834326	7324	1.77692	878	1,8 (0,38-8,3)	0.47
C1orf68	10084.2	2661	0.191758	6806	2.01553	2255	0.763619	4605	1,1 (0,25-4,6)	0.92
KCNK9	10084.4	2662	0.451729	5271	1.48596	4500	1.17723	2649	1,1 (0,22-5,3)	0.93
GPR19	10085.2	2663	1.44848	1316	1.22674	5609	0.375699	6564	1,3 (0,23-7,3)	0.78
NANOS2	10087.6	2664	0.724566	3859	1.71195	3515	0.35304	6697	0,61 (0,15-2,5)	0.49
TAFA5	10091.3	2665	0.402119	5544	2.46294	957	-0.109623	9031	0,7 (0,12-4,1)	0.69
IL31RA	10092.2	2666	0.0101897	7885	1.7797	3206	1.64599	1152	0,76 (0,14-4,1)	0.75
STMN4	10093.1	2667	1.05208	2517	0.855425	7239	1.47306	1624	0,89 (0,23-3,4)	0.86
MOG	10093.3	2668	0.464259	5211	1.5348	4291	1.05961	3158	0,51 (0,12-2,2)	0.37
UCK1	10093.7	2669	-0.315269	9877	2.7839	459	1.01184	3375	2,3 (0,57-9,4)	0.24
LRFN4	10094.2	2670	1.01344	2656	1.23284	5577	0.764959	4597	0,78 (0,25-2,5)	0.68
HAGH	10094.3	2671	0.48999	5064	1.32835	5172	1.44804	1697	0,37 (0,091-1,5)	0.16
MSRB1	10097.5	2672	0.388431	5610	2.06635	2100	0.343099	6753	0,69 (0,2-2,4)	0.56
DESI1	10097.7	2673	1.41045	1413	1.93311	2581	-0.788389	12239	0,35 (0,099-1,2)	0.1
JAGN1	10099.6	2674	1.56093	1071	1.05758	6381	0.585134	5487	0,24 (0,05-1,1)	0.07
SARM1	10099.9	2675	1.412	1409	2.00889	2283	-0.920968	12820	0,18 (0,03-1,1)	0.06
SLC27A2	10100.7	2676	2.21559	261	0.726019	7767	0.871369	4071	0,39 (0,085-1,8)	0.22
NAT8	10101.5	2677	0.80217	3513	1.10498	6182	1.31464	2144	0,57 (0,19-1,7)	0.32
ABHD12	10101.8	2678	0.855516	3308	1.73827	3394	0.133607	7797	0,29 (0,094-0,9)	0.033
MYOM2	10104.4	2679	0.529825	4852	2.16678	1754	-0.021485	8586	0,99 (0,23-4,2)	0.99
CYGB	10105.5	2680	1.21255	1956	0.734356	7733	1.49508	1558	0,21 (0,062-0,68)	0.01
FADD	10106.5	2681	0.988959	2750	1.31446	5234	0.656111	5134	0,62 (0,11-3,4)	0.58
ZNF444	10111.8	2682	0.448983	5289	2.89333	326	-0.449538	10668	0,47 (0,11-2)	0.31
DDX51	10114.5	2683	0.400072	5555	1.58538	4074	1.07396	3089	0,62 (0,12-3,1)	0.56
TRMU	10115.9	2684	0.420259	5441	1.28058	5375	1.8342	774	1,3 (0,26-6,2)	0.78
PACRG	10117.7	2685	0.280834	6283	1.85992	2872	0.8302	4286	0,53 (0,17-1,6)	0.27
RGS14	10117.8	2686	0.972176	2817	1.7023	3556	0.0384934	8267	0,13 (0,027-0,67)	0.014
KRTAP4-7	10118.6	2687	1.51728	1149	1.95108	2499	-0.926562	12839	#N/A	#N/A
PREX1	10119.5	2688	1.16014	2115	1.45426	4631	0.231448	7283	0,17 (0,046-0,62)	0.0077
RORC	10121.2	2689	0.741642	3788	1.39331	4897	0.842996	4223	0,28 (0,063-1,2)	0.093
EXOSC5	10123.7	2690	0.373371	5719	1.54568	4236	1.20708	2546	0,53 (0,15-1,8)	0.32
CLEC4C	10124.9	2691	-0.272523	9612	2.54431	786	1.04911	3213	0,81 (0,21-3,2)	0.76
PLEKHG7	10125.4	2692	1.54163	1104	1.23269	5579	0.285462	7022	0,33 (0,063-1,8)	0.19
LRTM1	10126.2	2693	1.3784	1500	1.00868	6580	0.782859	4502	0,45 (0,067-3)	0.4
SLC10A4	10128.5	2694	0.345873	5896	2.169	1747	0.280055	7052	0,12 (0,02-0,65)	0.015
SCARA5	10129.6	2695	1.92239	495	1.93125	2587	-1.17092	13690	0,35 (0,071-1,7)	0.2
PTH1R	10131	2696	-0.261279	9538	2.04282	2181	1.89624	666	1,3 (0,34-5,2)	0.69
RPUSD4	10131.1	2697	1.14913	2162	1.68569	3623	-0.137168	9164	0,52 (0,092-2,9)	0.46
TMEM185A	10132.7	2698	-0.0462935	8234	2.75839	484	0.503019	5910	0,89 (0,28-2,8)	0.84
PLAC1	10133.1	2699	0.272476	6324	1.54684	4230	1.4606	1652	0,62 (0,15-2,5)	0.51
SLC25A14	10137.5	2700	0.684044	4076	1.06257	6353	1.7028	1026	0,68 (0,17-2,8)	0.59
SLC43A2	10137.9	2701	1.29451	1709	1.32366	5196	0.321887	6856	0,14 (0,031-0,59)	0.0076
FBXL12	10138.4	2702	0.163017	6965	2.58175	733	0.214687	7381	0,66 (0,13-3,4)	0.62
RSPH1	10138.6	2703	0.448213	5291	1.46482	4591	1.20678	2548	0,44 (0,11-1,8)	0.25
SCGB3A2	10139.5	2704	1.64249	910	1.52153	4363	-0.241797	9674	0,31 (0,061-1,6)	0.16
EXOC3L1	10141.7	2705	-0.168097	8986	1.99974	2308	1.59635	1286	0,79 (0,22-2,8)	0.72
DEFB126	10146.3	2706	2.56758	104	0.332198	9335	1.55609	1395	0,16 (0,049-0,51)	0.0019
ISYNA1	10147.1	2707	-0.108762	8612	2.1934	1658	1.0684	3112	0,89 (0,42-1,9)	0.76
CYLC1	10147.4	2708	2.91198	40	1.53102	4313	-0.540522	11113	0,26 (0,056-1,2)	0.083
FABP7	10149.6	2709	1.1918	2032	1.28408	5359	0.469239	6073	1,1 (0,3-3,7)	0.94
OR12D2	10150.8	2710	1.22062	1933	0.79987	7464	1.3027	2195	1,4 (0,23-8,5)	0.71
CYSRT1	10151.2	2711	-0.101278	8559	2.6333	635	0.649484	5160	0,34 (0,079-1,5)	0.15
ZNF628	10151.9	2712	-0.25184	9487	2.51552	839	1.01782	3354	0,73 (0,2-2,6)	0.63
WFDC1	10152.7	2713	1.14375	2178	2.37472	1160	-1.23339	13898	0,41 (0,12-1,3)	0.14
ABHD3	10154.6	2714	1.47904	1238	1.75012	3335	-0.551618	11171	0,6 (0,17-2,1)	0.43
PAMR1	10155.2	2715	1.74561	739	1.76714	3266	-0.745737	12066	0,095 (0,021-0,42)	0.002
ALLC	10155.5	2716	0.681788	4088	1.74142	3379	0.345674	6738	1,5 (0,32-6,7)	0.62
CA9	10155.8	2717	0.476015	5144	1.23542	5565	1.74771	940	0,63 (0,25-1,6)	0.34
IRS4	10156.2	2718	1.92153	500	0.227845	9719	2.72134	74	0,41 (0,074-2,3)	0.32
UGT8	10157.2	2719	0.979688	2789	1.36581	5017	0.567853	5587	2,4 (0,74-7,6)	0.14
TOP3B	10158.4	2720	-0.590331	11426	2.79313	443	1.6433	1165	1,6 (0,44-5,4)	0.49
HHIPL2	10162.8	2721	0.668508	4144	1.67426	3668	0.462262	6113	0,84 (0,15-4,7)	0.85
BSDC1	10166.6	2722	0.0635487	7578	2.61574	670	0.366268	6620	0,35 (0,077-1,6)	0.17
LGALS12	10167	2723	-0.0314938	8139	2.91359	299	0.392032	6475	0,53 (0,13-2,1)	0.37
RFPL3	10171.1	2724	-0.113009	8644	2.31499	1302	0.929511	3791	0,31 (0,076-1,3)	0.1
SART1	10172.2	2725	-0.260958	9534	2.18425	1697	1.45241	1678	0,67 (0,11-4,3)	0.68
PPP2R5B	10172.4	2726	-0.179054	9058	2.46765	942	0.917905	3851	1 (0,24-4,4)	0.96
TRAPPC14	10174.3	2727	0.459343	5228	2.25216	1459	-0.0478666	8711	0,34 (0,072-1,6)	0.18
REM1	10175.8	2728	0.987652	2756	1.34603	5098	0.580354	5518	0,25 (0,054-1,2)	0.081
RTN4IP1	10176.1	2729	0.858804	3296	1.27196	5413	0.867193	4091	0,59 (0,17-2)	0.41
SLC16A6	10181	2730	0.963023	2850	1.74075	3383	-0.0399405	8669	0,49 (0,11-2,2)	0.35
UFD1	10181.1	2731	1.50729	1170	0.951073	6831	0.759814	4630	0,67 (0,25-1,8)	0.44
LPAR2	10188.2	2732	-0.139564	8816	1.86557	2845	1.94068	606	1,5 (0,38-5,7)	0.58
OR10H1	10191.8	2733	1.15615	2125	0.557956	8460	2.72148	73	1,7 (0,7-4,3)	0.23
CHIA	10192	2734	0.060036	7600	2.36257	1189	0.557778	5641	0,5 (0,1-2,5)	0.39
CALCR	10196.2	2735	0.840624	3363	1.63326	3844	0.283583	7032	0,38 (0,063-2,3)	0.29
MROH2B	10198	2736	0.537443	4799	1.88897	2741	0.301134	6956	0,53 (0,062-4,5)	0.56
TGM7	10202.4	2737	0.83852	3370	1.04971	6424	1.32749	2092	0,42 (0,089-2)	0.28
MYORG	10203	2738	0.00496802	7918	2.4895	886	0.533524	5757	1,9 (0,58-6,5)	0.28
HCFC1	10203.1	2739	0.244135	6505	1.41748	4788	2.07933	441	1,6 (0,58-4,2)	0.37
SCARF1	10204	2740	1.01139	2666	1.62808	3867	0.0788417	8067	0,16 (0,03-0,86)	0.033
TMEM132A	10204.5	2741	0.124748	7187	1.6141	3931	1.69381	1044	0,63 (0,17-2,3)	0.48
NOXRED1	10209.3	2742	0.648826	4228	1.43432	4719	0.874344	4061	1 (0,23-4,2)	1
GBA3	10209.7	2743	0.384631	5652	1.40776	4837	1.45677	1662	0,5 (0,088-2,9)	0.44
ALPP	10212.7	2744	1.76283	708	0.607708	8248	1.16826	2682	0,72 (0,34-1,5)	0.39
SHISA4	10216	2745	-0.392495	10323	2.62406	654	1.20451	2555	0,74 (0,19-2,9)	0.67
DGKG	10216.7	2746	0.937877	2973	1.59484	4025	0.225003	7320	1,1 (0,26-4,5)	0.92
KRTAP3-1	10219.9	2747	0.879503	3210	1.11875	6120	1.10253	2952	#N/A	#N/A
CACYBP	10221.7	2748	0.781925	3604	2.25641	1450	-0.578378	11298	1,4 (0,59-3,2)	0.46
MFSD2A	10224.9	2749	2.56635	105	1.39866	4878	-0.32182	10080	0,61 (0,2-1,9)	0.38
SNAPC2	10225.3	2750	-0.18263	9074	2.12625	1888	1.32072	2116	1,5 (0,4-5,6)	0.56
RAG2	10225.6	2751	0.68346	4079	1.49616	4465	0.725333	4806	0,4 (0,057-2,7)	0.35
DRD1	10228.9	2752	1.05604	2501	1.87623	2789	-0.392849	10431	1,2 (0,29-4,9)	0.8
INHA	10231.7	2753	0.718235	3884	1.86941	2822	0.0411514	8262	0,92 (0,29-2,9)	0.88
GRIN2C	10234.7	2754	0.351597	5861	1.65384	3755	0.996839	3463	1 (0,25-4,2)	0.98
RPS9	10236.7	2755	2.51413	118	0.794138	7486	0.665886	5088	0,78 (0,35-1,8)	0.54
SLC2A5	10242.2	2756	0.290993	6210	1.64459	3794	1.12175	2870	0,91 (0,22-3,7)	0.89
FZD5	10242.7	2757	2.00147	410	0.882228	7136	0.616282	5324	0,072 (0,017-0,31)	0.00038
EGF	10245.9	2758	0.109548	7291	2.06939	2085	0.783277	4500	1,6 (0,24-10)	0.64
ART1	10246.8	2759	0.373005	5724	1.95605	2478	0.45613	6141	0,88 (0,18-4,3)	0.88
MAMLD1	10246.8	2760	0.419968	5443	1.28497	5354	1.68336	1062	0,26 (0,051-1,3)	0.1
MMP7	10247.1	2761	0.903031	3117	0.958521	6792	1.39275	1859	0,96 (0,53-1,7)	0.88
MSRA	10248.8	2762	0.453439	5262	1.62257	3891	0.858131	4144	2,5 (0,62-10)	0.2
OPRD1	10248.8	2763	-0.653487	11734	2.82603	395	1.73998	960	1,9 (0,36-9,6)	0.46
EGR4	10253.2	2764	0.833327	3391	2.16408	1762	-0.535553	11086	0,19 (0,048-0,78)	0.021
HMCN2	10254.4	2765	-0.347279	10049	2.3139	1304	1.41199	1802	0,19 (0,024-1,5)	0.11
HMMR	10255.3	2766	0.858897	3293	0.904194	7038	1.65202	1135	2,3 (0,84-6,4)	0.11
ZNF213	10262.8	2767	0.904528	3109	1.93019	2589	-0.295936	9951	0,94 (0,22-4,1)	0.93
PTGES2	10264.7	2768	0.464671	5207	1.14549	6008	2.3516	204	0,37 (0,067-2,1)	0.26
PAX6	10264.8	2769	0.0409993	7704	1.95644	2477	1.06	3155	2 (0,83-4,7)	0.13
PKD1	10266.6	2770	0.429662	5386	1.50717	4413	1.09351	2989	0,39 (0,093-1,7)	0.21
CXCL11	10269	2771	1.43554	1348	1.13969	6032	0.471918	6057	0,4 (0,2-0,8)	0.0098
MEIG1	10270.8	2772	0.76763	3665	0.998702	6627	1.56167	1384	0,63 (0,12-3,1)	0.57
DUOXA2	10272.9	2773	1.66087	874	1.12401	6104	0.361611	6650	0,15 (0,04-0,58)	0.0057
SPATA4	10274.1	2774	0.246689	6488	1.49034	4482	1.63509	1189	0,44 (0,058-3,3)	0.42
MOSPD3	10275.5	2775	0.15446	7011	1.50025	4443	2.05598	468	0,25 (0,063-0,98)	0.047
LKAAEAR1	10275.5	2776	0.0703049	7541	1.75212	3323	1.41117	1804	0,31 (0,099-0,97)	0.045
BAIAP3	10275.8	2777	0.24377	6506	1.59574	4023	1.33776	2044	0,33 (0,058-1,9)	0.22
LILRA6	10275.9	2778	0.828657	3411	1.66576	3710	0.21802	7368	1 (0,67-1,6)	0.84
TMEM132D	10276	2779	-0.0788333	8437	2.11235	1928	1.06858	3109	0,9 (0,24-3,3)	0.87
TMEM150A	10280.8	2780	1.20323	1983	1.32722	5181	0.345577	6740	0,54 (0,13-2,1)	0.38
FXYD7	10283.5	2781	1.88719	541	0.644428	8100	1.01722	3356	0,48 (0,13-1,8)	0.28
CYP4A11	10286.2	2782	1.15457	2132	1.48699	4497	0.128021	7833	0,79 (0,33-1,9)	0.59
HTR1D	10286.2	2783	1.51981	1144	0.946873	6853	0.721102	4829	0,78 (0,25-2,4)	0.67
HCST	10288.3	2784	1.24147	1878	0.728785	7755	1.35228	1985	0,35 (0,077-1,6)	0.18
FLNC	10288.7	2785	0.782145	3601	1.36125	5036	0.772801	4563	1,3 (0,39-4,4)	0.65
VAX2	10290.7	2786	0.560775	4672	3.35143	85	-0.82549	12414	0,51 (0,11-2,3)	0.38
KRT82	10298.2	2787	-0.437425	10565	2.41533	1066	1.49621	1554	0,49 (0,13-1,9)	0.3
MARVELD3	10300.8	2788	0.928565	3018	1.5465	4233	0.287296	7014	0,26 (0,056-1,2)	0.087
ERVMER34-1	10304	2789	0.269041	6343	2.15531	1798	0.367975	6608	#N/A	#N/A
BICDL1	10304	2790	0.322076	6030	1.2983	5301	2.13105	377	1,4 (0,43-4,7)	0.56
OXT	10304.2	2791	0.0408086	7708	1.61911	3900	2.0214	499	0,6 (0,16-2,3)	0.45
CYP27A1	10307.7	2792	0.141289	7076	1.6145	3930	1.55009	1413	1,1 (0,42-3)	0.8
FAM117A	10308.7	2793	1.7364	754	1.83958	2958	-0.950421	12927	0,2 (0,043-0,96)	0.044
RIMS3	10310.5	2794	-0.517708	11015	2.30273	1331	2.12609	383	1,4 (0,35-5,4)	0.65
VWF	10310.5	2795	0.705186	3971	2.04245	2182	-0.204618	9506	0,61 (0,16-2,3)	0.47
DPP9	10312	2796	1.18885	2042	0.846148	7272	1.16112	2705	0,43 (0,13-1,4)	0.16
KAZN	10312.7	2797	0.190124	6815	3.07333	193	-0.0980886	8978	1,9 (0,26-15)	0.52
DRC7	10316.7	2798	-0.358611	10119	2.62798	650	1.07883	3067	0,62 (0,15-2,6)	0.52
BTNL9	10317.1	2799	0.946149	2935	2.70302	542	-1.34982	14241	0,31 (0,07-1,4)	0.12
GABBR2	10319	2800	0.912426	3078	1.72748	3439	-0.0017083	8478	0,74 (0,32-1,8)	0.5
MYOZ1	10319.7	2801	0.64196	4264	1.18362	5834	1.32883	2082	1,2 (0,19-7,3)	0.85
NEUROD6	10320.2	2802	1.10609	2312	1.1694	5909	0.70534	4919	0,82 (0,18-3,6)	0.79
NCCRP1	10321.9	2803	1.65987	876	1.16988	5904	0.264571	7124	0,31 (0,098-1)	0.049
DNAI1	10325.9	2804	0.0679723	7555	3.03629	207	0.124565	7847	0,98 (0,21-4,5)	0.98
SH3D21	10328	2805	0.00672002	7909	2.36224	1190	0.594623	5428	1 (0,28-3,6)	0.98
ZNF575	10328.8	2806	0.49726	5015	2.22713	1542	-0.138919	9173	0,4 (0,1-1,6)	0.2
ING1	10329.8	2807	-0.314966	9875	2.37882	1152	1.2206	2503	0,49 (0,08-3)	0.44
CLEC3A	10330.9	2808	2.25894	230	0.660422	8036	0.877873	4044	0,4 (0,073-2,2)	0.29
GPSM1	10333.4	2809	-0.128894	8754	3.00209	230	0.486173	5987	0,34 (0,067-1,7)	0.19
ENKD1	10334.4	2810	0.563281	4659	1.00838	6587	2.7418	65	0,092 (0,018-0,49)	0.0049
AXDND1	10335.1	2811	1.35136	1569	1.58282	4084	-0.219171	9577	0,58 (0,097-3,4)	0.55
QSOX1	10339.3	2812	0.545834	4761	1.216	5670	1.45331	1675	0,66 (0,34-1,3)	0.23
SLC19A1	10339.7	2813	-0.178977	9057	3.80488	12	0.49486	5954	0,33 (0,07-1,6)	0.16
MOCOS	10339.8	2814	0.362881	5778	1.84369	2940	0.608052	5352	0,7 (0,28-1,7)	0.44
CTDP1	10342.7	2815	-0.581029	11358	2.85161	373	1.42686	1756	0,28 (0,041-1,9)	0.19
RGS7	10344.5	2816	0.263636	6379	2.72814	517	-0.118739	9084	1 (0,25-4,2)	0.97
ECSIT	10344.5	2817	-0.155083	8905	1.97898	2391	1.46621	1639	2,1 (0,49-9,3)	0.32
CCDC134	10344.7	2818	1.9412	479	1.06826	6333	0.301726	6952	0,45 (0,12-1,7)	0.25
SLC4A3	10345.8	2819	0.524048	4875	1.84047	2954	0.349641	6715	0,56 (0,16-2)	0.37
SMARCD2	10345.9	2820	1.44674	1320	0.400245	9086	2.10764	398	0,38 (0,092-1,6)	0.18
STK31	10347.1	2821	0.427066	5404	2.63419	632	-0.379146	10357	3,6 (0,55-24)	0.18
AGPAT2	10349.6	2822	0.228785	6596	1.72394	3458	1.06464	3130	2,1 (0,55-7,8)	0.28
PRODH	10350.9	2823	1.34179	1597	1.17745	5870	0.455863	6144	0,59 (0,12-2,8)	0.51
CELA1	10351.2	2824	1.05951	2488	1.00494	6596	1.00927	3394	0,67 (0,16-2,9)	0.59
KCTD16	10354.5	2825	0.561389	4668	2.13059	1873	-0.12634	9118	2 (0,43-9,4)	0.38
BCL2L10	10354.7	2826	0.769487	3657	1.75515	3315	0.112957	7900	0,99 (0,27-3,6)	0.98
RFK	10357.9	2827	0.461453	5221	2.73029	512	-0.495036	10887	3,1 (0,5-19)	0.22
MEI1	10359.4	2828	1.39469	1458	0.805396	7444	1.01711	3358	0,25 (0,051-1,2)	0.09
ATN1	10360.9	2829	0.016407	7849	2.0354	2197	0.959099	3654	0,63 (0,15-2,7)	0.54
GYPE	10361.6	2830	2.25681	233	1.02366	6523	0.291664	6996	0,18 (0,046-0,68)	0.012
SMPD2	10361.8	2831	1.06469	2463	0.895943	7075	1.21141	2535	1 (0,52-2,1)	0.91
HYOU1	10363.7	2832	1.51194	1159	1.0861	6247	0.461917	6115	0,76 (0,28-2,1)	0.59
IL18RAP	10364.3	2833	1.55721	1081	1.07884	6280	0.4496	6172	0,4 (0,061-2,6)	0.34
CACNG6	10366.2	2834	0.427916	5400	1.66114	3725	0.788954	4476	0,23 (0,047-1,1)	0.065
MMP24	10371.2	2835	-0.00311274	7962	2.52045	827	0.458938	6125	1,2 (0,24-6)	0.82
SLC38A3	10374.9	2836	0.294066	6196	1.32959	5168	2.01176	514	0,96 (0,2-4,5)	0.95
GLYATL1	10375.1	2837	0.19408	6790	2.11578	1917	0.517707	5834	0,44 (0,12-1,7)	0.23
LZTS1	10377.7	2838	0.284366	6259	2.12256	1899	0.354687	6684	1,1 (0,24-5,3)	0.88
ODF4	10380.1	2839	0.0508466	7653	1.70235	3555	1.55982	1389	0,65 (0,1-4,2)	0.65
SIGLEC8	10380.8	2840	0.211357	6698	1.58885	4060	1.38608	1881	1,2 (0,22-6,2)	0.86
ZIM3	10381.9	2841	1.57574	1036	0.995123	6641	0.568214	5583	0,61 (0,13-2,9)	0.53
PPIF	10389.2	2842	1.4235	1381	1.91965	2626	-0.907128	12760	0,58 (0,29-1,2)	0.12
NGF	10389.3	2843	1.62811	939	1.16259	5942	0.274598	7084	0,42 (0,049-3,6)	0.43
GALNTL5	10389.9	2844	1.85485	568	0.491218	8719	1.26791	2333	2 (0,43-9,3)	0.37
SFI1	10395.7	2845	0.946328	2934	0.89325	7086	1.39188	1860	0,32 (0,053-1,9)	0.2
KLHL32	10396.1	2846	1.31599	1656	0.504555	8658	1.81693	801	0,33 (0,052-2,1)	0.25
TFDP3	10397.5	2847	0.74797	3763	1.18524	5824	1.08775	3015	1,5 (0,3-7,6)	0.62
HMX1	10400.5	2848	0.23943	6530	1.54311	4247	1.40662	1817	0,59 (0,14-2,4)	0.46
AZU1	10403.8	2849	0.705022	3973	1.41119	4817	0.759289	4635	0,31 (0,058-1,7)	0.17
TIRAP	10407.2	2850	1.20843	1968	1.29216	5322	0.345867	6735	0,25 (0,052-1,2)	0.091
RITA1	10409.2	2851	-0.0490024	8255	2.81627	409	0.378449	6551	1,1 (0,22-5,3)	0.93
MDGA1	10410.8	2852	0.907208	3096	0.923304	6949	1.37875	1904	0,37 (0,096-1,4)	0.15
CSN3	10410.8	2853	2.66483	74	0.892513	7089	0.436162	6249	0,73 (0,17-3,1)	0.67
FAM186B	10411.6	2854	-0.123418	8717	2.15625	1795	1.05239	3196	0,41 (0,08-2,1)	0.28
PDZRN4	10412.6	2855	0.890972	3160	2.12457	1894	-0.617277	11491	0,53 (0,059-4,7)	0.56
CHAT	10416.9	2856	-0.324645	9921	1.99811	2311	2.12815	380	0,77 (0,18-3,3)	0.72
H3-4	10417.3	2857	-0.131662	8770	1.75701	3305	2.30573	234	#N/A	#N/A
C1orf94	10419.7	2858	0.41622	5471	1.2267	5610	1.78703	860	0,43 (0,12-1,5)	0.19
PRSS37	10424.9	2859	1.44186	1334	1.43005	4736	-0.0765633	8859	0,17 (0,028-1)	0.051
GPHB5	10430.1	2860	1.58591	1011	1.30128	5291	0.032247	8299	1,2 (0,31-4,4)	0.82
GRIA3	10433.1	2861	0.672868	4123	2.81422	417	-0.939404	12889	1,3 (0,28-5,7)	0.76
PRSS3	10434.4	2862	0.540046	4787	1.00282	6608	3.07295	21	0,66 (0,32-1,4)	0.28
AQP5	10436.6	2863	0.695099	4021	1.64951	3773	0.365055	6624	0,6 (0,19-1,9)	0.38
EID2	10438.9	2864	1.77639	676	1.77257	3247	-0.903978	12742	0,55 (0,1-3)	0.49
MYLK3	10439.8	2865	0.102917	7325	2.44861	984	0.307787	6928	0,65 (0,13-3,1)	0.58
HSD11B2	10444.3	2866	0.425248	5410	1.66202	3721	0.762034	4618	0,7 (0,22-2,2)	0.55
IL1F10	10446	2867	0.763958	3686	2.2496	1469	-0.635887	11566	0,6 (0,15-2,4)	0.46
GSX1	10446.4	2868	-0.302695	9796	2.20902	1589	1.34795	2010	0,76 (0,19-3)	0.69
LCT	10446.7	2869	1.27441	1770	1.95223	2493	-0.854612	12531	1,4 (0,34-5,6)	0.65
BHLHE22	10447.4	2870	0.762849	3687	1.50305	4426	0.50379	5904	0,78 (0,17-3,6)	0.75
GAST	10450.5	2871	0.551342	4721	1.33911	5128	1.09382	2987	0,41 (0,13-1,3)	0.13
TTC39C	10451.4	2872	1.95462	462	2.05725	2131	-1.84077	15230	0,44 (0,1-1,9)	0.27
MCOLN1	10451.8	2873	-0.803413	12423	2.76413	478	2.47194	138	2,7 (0,55-13)	0.22
KLHL11	10451.8	2874	1.50679	1172	1.37667	4973	-0.0456853	8704	1,5 (0,37-6)	0.58
APOBEC2	10452.8	2875	1.88927	536	1.23763	5554	-0.0165374	8564	0,48 (0,12-2)	0.31
ADAD2	10455.7	2876	0.360434	5794	1.74646	3360	0.738587	4745	0,18 (0,034-0,96)	0.045
TSHB	10458.6	2877	0.372558	5727	1.71451	3503	0.768386	4579	0,31 (0,045-2,2)	0.24
GRK4	10460.8	2878	-0.0554748	8298	2.5847	725	0.48904	5979	1,9 (0,34-10)	0.47
REEP1	10463.1	2879	0.192528	6799	1.37244	4986	2.54474	111	1,7 (0,46-6,5)	0.42
TMEM59L	10463.2	2880	0.134392	7113	1.74278	3372	1.15606	2723	0,99 (0,19-5,2)	0.99
PLXNA3	10464	2881	-0.13492	8785	1.88809	2744	1.56499	1375	1 (0,42-2,4)	0.98
CLDN3	10464.3	2882	0.19779	6764	1.35571	5060	3.05999	25	1,5 (0,62-3,6)	0.37
USB1	10464.3	2883	1.69223	819	0.576444	8395	1.15875	2713	0,22 (0,052-0,92)	0.038
KCNK7	10467.7	2884	0.621697	4375	1.20405	5729	1.24685	2397	0,18 (0,033-1)	0.05
CCR1	10471.1	2885	0.930623	3005	1.6104	3950	0.11262	7902	0,6 (0,22-1,7)	0.33
SCGB2A1	10475.3	2886	1.70268	796	0.656286	8052	1.00418	3426	0,71 (0,28-1,8)	0.47
FABP3	10475.6	2887	1.62817	938	1.16804	5921	0.229882	7291	0,67 (0,31-1,4)	0.29
MME	10476.2	2888	1.06172	2480	1.50075	4442	0.139645	7771	1,3 (0,63-2,5)	0.51
MMP19	10478.4	2889	0.952029	2910	2.50426	860	-1.26217	13979	0,72 (0,27-1,9)	0.51
SERPINA9	10478.8	2890	1.45024	1308	1.91431	2649	-0.966815	12999	0,43 (0,099-1,9)	0.26
C7orf50	10479.5	2891	-0.810326	12450	2.8243	397	2.21333	305	0,29 (0,061-1,3)	0.11
SCAF1	10485.7	2892	-0.309607	9842	2.40761	1081	1.09377	2988	0,4 (0,1-1,6)	0.19
ZFPM1	10487.1	2893	0.324652	6015	1.72406	3456	0.830794	4284	0,44 (0,12-1,6)	0.21
FAM89A	10488.6	2894	0.96928	2829	2.91877	293	-1.82325	15208	0,31 (0,068-1,4)	0.13
ATG9B	10489	2895	0.557887	4686	1.72962	3429	0.415017	6368	0,81 (0,19-3,5)	0.77
TAS2R9	10489.2	2896	0.684396	4073	2.05052	2153	-0.257202	9748	0,34 (0,041-2,8)	0.32
CRACD	10489.9	2897	0.59243	4518	2.34718	1222	-0.485703	10853	0,75 (0,23-2,4)	0.63
GATA1	10491.3	2898	-0.358717	10120	2.44963	982	1.1444	2764	0,28 (0,067-1,2)	0.078
ATAD3A	10499.4	2899	0.663691	4169	1.24485	5525	1.05851	3163	0,47 (0,15-1,4)	0.18
KCNJ3	10502	2900	0.810043	3474	1.96724	2438	-0.334714	10141	1 (0,27-3,8)	0.98
SPIC	10503.7	2901	0.333567	5967	1.2245	5624	2.30403	237	0,48 (0,15-1,5)	0.21
XAGE3	10503.9	2902	0.902018	3119	1.08556	6252	1.01082	3382	0,44 (0,15-1,3)	0.14
CCR2	10509.2	2903	3.52352	4	1.12814	6083	-0.000423547	8471	0,39 (0,12-1,3)	0.11
SNX20	10510.7	2904	0.195711	6774	3.12749	159	-0.200306	9485	0,53 (0,1-2,7)	0.45
LEF1	10511.1	2905	0.926249	3027	1.872	2806	-0.333544	10136	0,87 (0,41-1,8)	0.7
KRT78	10511.5	2906	0.575087	4612	2.05498	2142	-0.10041	8989	0,44 (0,079-2,4)	0.35
HTRA4	10512.1	2907	1.51861	1146	0.69308	7909	1.04351	3236	0,71 (0,19-2,7)	0.62
ST6GALNAC1	10512.1	2908	0.770114	3652	0.918109	6970	1.62874	1209	1 (0,36-2,8)	0.99
NECTIN2	10512.2	2909	1.01957	2635	1.12034	6114	0.80827	4401	0,44 (0,12-1,7)	0.23
CHRNB2	10515	2910	-0.799627	12407	2.97027	249	1.86194	722	2,1 (0,6-7,1)	0.25
KRTAP4-12	10516.5	2911	0.588366	4545	1.36511	5021	0.970765	3587	#N/A	#N/A
DCXR	10517.2	2912	-0.052939	8281	1.63732	3826	2.41225	174	0,67 (0,23-2)	0.46
TPK1	10521.4	2913	2.79907	51	1.48708	4496	-0.612092	11462	0,47 (0,14-1,6)	0.24
LMNTD2	10523.4	2914	-0.42418	10494	2.48762	893	1.23845	2425	0,54 (0,11-2,6)	0.45
ESRRB	10524	2915	0.421808	5429	1.27286	5411	1.51906	1505	0,38 (0,076-1,9)	0.24
VPS9D1	10528.5	2916	0.513883	4921	1.0089	6577	2.80758	56	0,46 (0,12-1,8)	0.27
CNTNAP5	10529.1	2917	-0.391841	10319	3.36121	80	0.835809	4260	0,51 (0,12-2,2)	0.37
NTS	10529.6	2918	2.51576	117	1.51809	4378	-0.64424	11603	1,3 (0,71-2,2)	0.42
UROS	10531	2919	0.937079	2976	1.00393	6602	1.09611	2982	0,38 (0,12-1,2)	0.097
ADAP2	10531.2	2920	0.496492	5024	1.87752	2782	0.254762	7172	0,49 (0,091-2,7)	0.41
TSKS	10531.3	2921	-0.0552885	8296	1.96508	2446	1.13154	2821	0,23 (0,048-1,1)	0.063
FAM83E	10533	2922	0.760072	3702	1.99656	2316	-0.322826	10086	0,23 (0,049-1,1)	0.059
SLC22A11	10535.3	2923	0.356667	5819	2.48405	902	-0.216926	9567	0,76 (0,13-4,6)	0.77
ARHGEF10L	10537.8	2924	0.853526	3315	1.39992	4875	0.527973	5785	0,46 (0,17-1,3)	0.13
CX3CL1	10543.6	2925	0.637334	4291	1.07974	6276	1.4733	1623	0,77 (0,23-2,6)	0.68
KCNG4	10543.7	2926	-0.32552	9928	2.21809	1566	1.3388	2039	0,65 (0,17-2,5)	0.53
SCN4B	10547.5	2927	0.648214	4232	2.26339	1435	-0.516445	10992	0,37 (0,099-1,4)	0.14
WNT11	10548.2	2928	-0.544951	11165	2.27765	1398	2.04506	481	1,4 (0,4-5,1)	0.59
SPNS3	10548.4	2929	-0.175439	9037	1.82938	2992	1.89295	677	3,3 (0,76-14)	0.11
HLA-G	10553.9	2930	1.18058	2068	0.697548	7890	1.36907	1945	#N/A	#N/A
PKN3	10553.9	2931	-0.328329	9950	3.08205	188	0.753078	4664	0,71 (0,17-3)	0.63
SYT9	10554.1	2932	1.79812	645	0.931806	6915	0.487616	5985	0,55 (0,11-2,6)	0.45
GGTA1	10556.8	2933	1.72592	769	1.56004	4181	-0.525644	11037	0,66 (0,23-1,9)	0.44
FOXD1	10557.8	2934	-0.16064	8945	2.84408	381	0.517232	5836	0,39 (0,1-1,5)	0.17
HESX1	10561.1	2935	1.64819	893	1.00485	6598	0.440728	6227	0,23 (0,053-0,96)	0.044
SIGLEC7	10562	2936	0.177525	6893	1.7818	3194	0.97032	3589	0,75 (0,13-4,2)	0.74
LHFPL4	10562.2	2937	-0.243508	9430	1.83876	2962	2.44409	161	0,82 (0,22-3)	0.76
GJD3	10562.6	2938	-0.643319	11689	2.94206	281	1.39644	1848	0,92 (0,24-3,4)	0.9
FAM135B	10562.8	2939	0.131036	7140	1.87905	2776	0.883338	4014	0,52 (0,056-4,9)	0.57
TRIML1	10564.1	2940	1.08917	2376	1.15885	5951	0.638053	5208	0,71 (0,16-3,1)	0.65
P2RY12	10564.5	2941	1.03554	2589	1.67762	3655	-0.156865	9281	0,32 (0,053-1,9)	0.21
RSAD1	10564.6	2942	-0.22379	9308	2.50199	865	0.815862	4368	0,45 (0,14-1,5)	0.19
CCL4	10565.6	2943	-0.0226678	8074	1.70999	3524	1.64414	1161	2,1 (0,92-4,6)	0.078
PLA2G2E	10568.9	2944	-0.159681	8939	1.84529	2934	1.73276	977	0,78 (0,18-3,5)	0.74
GPR25	10570.4	2945	-0.550372	11194	2.32628	1276	1.868	713	0,78 (0,2-3,1)	0.72
DLG2	10572.6	2946	0.485558	5092	1.41972	4779	1.02347	3323	2,4 (0,36-16)	0.37
IGDCC4	10580.6	2947	0.167974	6944	3.46819	48	-0.217853	9572	0,58 (0,14-2,4)	0.45
TEKT5	10582.3	2948	-0.307524	9825	2.3416	1235	1.11421	2904	0,63 (0,15-2,7)	0.53
SERPINA12	10582.4	2949	0.764326	3682	0.796364	7478	2.18265	325	0,43 (0,059-3,2)	0.41
A4GNT	10585	2950	0.52076	4890	1.6986	3577	0.494315	5957	0,32 (0,06-1,7)	0.18
RASAL3	10586.3	2951	0.479407	5122	1.40822	4833	1.0518	3200	0,66 (0,24-1,8)	0.42
RANGAP1	10586.9	2952	0.702437	3989	0.83609	7313	2.39669	181	0,78 (0,27-2,2)	0.64
SEPTIN3	10588.5	2953	-0.650739	11728	2.46496	952	1.98108	553	2,5 (1,1-6,1)	0.038
KLHL4	10595.4	2954	0.306552	6113	2.50976	851	-0.167554	9331	1,3 (0,26-6,8)	0.73
MGAT4D	10595.7	2955	0.054232	7636	2.37149	1173	0.409837	6390	0,62 (0,071-5,4)	0.66
CST7	10596.7	2956	0.133905	7116	2.08925	2003	0.565883	5596	0,27 (0,078-0,95)	0.041
HABP4	10604.4	2957	0.366721	5749	1.48018	4520	1.11961	2877	0,68 (0,17-2,7)	0.59
EBF2	10604.8	2958	-0.0431784	8208	2.4235	1040	0.527048	5789	0,73 (0,23-2,3)	0.58
SZRD1	10610.7	2959	0.920781	3045	1.54731	4229	0.177944	7574	1,4 (0,39-5,3)	0.59
GFER	10611.3	2960	1.18359	2055	0.456882	8870	2.36448	198	0,11 (0,024-0,54)	0.0062
ICOS	10614.7	2961	2.02068	385	0.934838	6903	0.38401	6521	0,19 (0,037-0,95)	0.043
ARSL	10615.6	2962	0.472727	5157	2.55281	770	-0.513884	10984	0,55 (0,13-2,4)	0.42
C6orf52	10621	2963	-0.490128	10864	2.24669	1481	1.75429	921	0,98 (0,5-1,9)	0.95
CHI3L1	10622.9	2964	2.34884	181	0.971937	6726	0.251778	7187	0,85 (0,57-1,3)	0.42
STARD8	10625.4	2965	0.402304	5540	1.30016	5295	1.42919	1752	0,53 (0,11-2,6)	0.44
HLX	10625.8	2966	0.23102	6578	2.10459	1956	0.375776	6563	0,38 (0,072-2)	0.25
SPATA32	10626.1	2967	0.750116	3749	1.08077	6271	1.18732	2618	1,3 (0,34-5,2)	0.69
CHI3L2	10627.7	2968	0.326752	6004	1.82577	3007	0.594387	5430	0,51 (0,15-1,7)	0.27
ESS2	10628	2969	0.373576	5717	1.72999	3424	0.668945	5070	2 (0,31-13)	0.47
SPSB4	10628.2	2970	0.0988055	7351	2.05299	2148	0.680241	5020	1,2 (0,33-4,1)	0.81
CCDC87	10628.8	2971	0.627366	4345	1.23691	5558	1.07583	3079	0,87 (0,2-3,8)	0.85
SLC27A6	10629.2	2972	0.607832	4445	1.12663	6088	1.37657	1912	0,55 (0,099-3,1)	0.49
PHETA1	10629.6	2973	-0.544154	11160	2.3815	1143	1.65296	1133	1,3 (0,26-6,6)	0.74
LY6H	10630.1	2974	0.0840801	7453	1.88552	2752	0.947818	3711	0,59 (0,15-2,3)	0.45
NXPE1	10630.8	2975	1.61433	965	1.00677	6591	0.433486	6264	0,52 (0,091-2,9)	0.45
CFAP299	10633.2	2976	0.488309	5075	1.34386	5109	1.12902	2833	1,4 (0,31-6,6)	0.65
ASB9	10633.5	2977	0.231477	6575	2.02798	2223	0.469747	6071	0,45 (0,1-2)	0.3
MPP2	10635.2	2978	-0.348327	10060	2.34884	1217	1.16827	2681	0,55 (0,081-3,7)	0.54
SHCBP1	10636.6	2979	2.6763	72	1.46586	4584	-0.615806	11482	0,4 (0,087-1,9)	0.25
WFDC2	10644.8	2980	1.51984	1143	0.888234	7109	0.678981	5027	0,9 (0,4-2)	0.8
PRL	10650.9	2981	-0.175029	9035	1.97971	2387	1.34048	2035	0,93 (0,25-3,4)	0.92
CYP8B1	10655.5	2982	1.75684	714	0.412345	9040	1.34932	2004	0,47 (0,11-2)	0.3
FNDC11	10657	2983	-0.0550365	8294	1.82686	3002	1.35001	2000	0,4 (0,073-2,2)	0.29
ASIC5	10657.3	2984	0.357278	5814	1.34123	5121	1.43809	1728	1,1 (0,19-6)	0.94
GPR55	10661.5	2985	0.98784	2753	1.57266	4123	0.0276682	8320	0,3 (0,049-1,8)	0.19
WNT10B	10662.2	2986	-0.50202	10936	2.83881	384	1.0932	2991	0,47 (0,12-1,9)	0.29
SPOCD1	10663	2987	0.921291	3043	1.85016	2918	-0.344824	10188	0,31 (0,091-1)	0.059
FETUB	10670.3	2988	0.207754	6711	2.24123	1505	0.227196	7309	0,8 (0,12-5,4)	0.82
RNF26	10670.7	2989	-0.304037	9805	2.02298	2238	1.63666	1183	0,51 (0,15-1,8)	0.29
C16orf74	10672.2	2990	0.259875	6405	1.42882	4740	1.4864	1584	0,57 (0,18-1,8)	0.34
AMDHD2	10673.1	2991	-0.320589	9900	2.46564	948	0.987708	3513	0,79 (0,28-2,2)	0.66
PTGER2	10674.1	2992	2.05996	360	0.402573	9075	1.2159	2513	0,57 (0,16-2)	0.38
CNGA4	10675.1	2993	1.13321	2208	0.931244	6918	0.92238	3825	1,1 (0,25-4,6)	0.92
SAMD1	10678.1	2994	-0.638569	11663	2.91819	294	1.32821	2084	0,83 (0,23-3)	0.78
DHODH	10679.6	2995	0.642987	4258	1.23232	5581	1.03709	3265	0,27 (0,05-1,5)	0.13
RXRG	10679.9	2996	-0.361109	10136	1.93362	2578	2.86884	44	1,2 (0,14-9,9)	0.89
TRAF4	10679.9	2997	0.0671983	7563	1.72676	3442	1.27246	2317	0,49 (0,18-1,3)	0.16
MATK	10680.4	2998	0.350512	5868	1.56025	4180	0.992207	3492	0,51 (0,12-2,2)	0.37
PPP6R1	10684.3	2999	0.929006	3015	1.22641	5612	0.661583	5112	0,37 (0,1-1,4)	0.14
MIGA2	10685.5	3000	0.454919	5250	2.41001	1077	-0.38369	10388	0,34 (0,074-1,6)	0.17
NDUFA3	10691.2	3001	2.24086	241	0.318858	9377	1.31384	2149	0,41 (0,13-1,2)	0.12
NKX2-2	10695.8	3002	-0.449035	10627	2.07315	2071	2.22169	296	#N/A	#N/A
ALYREF	10695.8	3003	0.406808	5519	1.77963	3209	0.50247	5914	0,86 (0,13-5,6)	0.87
KCNK13	10696	3004	-0.0809696	8447	2.71874	525	0.373055	6585	1,8 (0,51-6,6)	0.35
SPATA17	10697	3005	0.556442	4695	2.4106	1075	-0.567538	11261	0,85 (0,18-4,1)	0.84
KDM4D	10697.2	3006	-0.167124	8977	2.3449	1228	0.798797	4432	0,29 (0,052-1,7)	0.16
CDKL5	10697.7	3007	0.0472983	7671	1.58457	4075	1.73378	974	0,41 (0,14-1,2)	0.092
RNPS1	10699.2	3008	1.23706	1899	0.508477	8641	1.69457	1043	0,3 (0,03-3)	0.31
SUN3	10702.4	3009	0.832177	3397	1.16369	5936	0.899005	3943	0,57 (0,096-3,4)	0.54
SYNGR4	10702.4	3010	-0.134577	8779	1.77818	3219	1.75147	931	0,37 (0,097-1,4)	0.15
LIMS2	10704.4	3011	-0.133643	8776	2.3377	1246	0.744348	4718	0,74 (0,17-3,3)	0.69
BRDT	10706	3012	2.00663	404	0.557551	8463	0.955403	3679	0,92 (0,32-2,7)	0.88
KLRD1	10707	3013	0.339462	5929	1.20028	5749	2.07797	445	0,64 (0,15-2,7)	0.54
COL24A1	10709.4	3014	1.46998	1258	1.6267	3876	-0.551212	11167	0,58 (0,15-2,3)	0.43
C1orf109	10712.8	3015	1.09801	2343	2.54069	796	-2.00887	15416	0,98 (0,19-4,9)	0.98
SPRYD3	10714.1	3016	0.172879	6914	1.86735	2837	0.776761	4532	0,29 (0,065-1,3)	0.1
MFRP	10714.4	3017	1.45434	1299	0.375701	9171	1.73395	973	0,19 (0,03-1,2)	0.079
BTBD6	10714.8	3018	1.6183	956	0.768898	7598	0.781397	4510	0,61 (0,13-2,9)	0.53
KIF2C	10717.3	3019	0.471919	5165	1.49278	4477	0.871981	4067	1,9 (0,64-5,5)	0.25
RNF4	10718.1	3020	1.10932	2303	1.08984	6241	0.671729	5059	1,3 (0,3-6,1)	0.7
GALE	10720.2	3021	0.768186	3663	1.30866	5263	0.715119	4860	0,4 (0,11-1,5)	0.17
LRRC31	10725.8	3022	0.207916	6710	2.12748	1884	0.353713	6691	2,6 (0,53-13)	0.24
IGF2BP1	10726	3023	0.535973	4810	1.1322	6063	1.48587	1588	0,31 (0,099-0,98)	0.046
DNAJC8	10728.1	3024	0.910112	3089	1.61043	3949	0.0383979	8268	0,85 (0,28-2,6)	0.78
JSRP1	10728.1	3025	-0.267747	9573	2.2771	1400	1.04013	3252	0,42 (0,082-2,1)	0.29
LRRC27	10729.7	3026	1.3877	1477	0.882144	7137	0.760828	4626	0,54 (0,13-2,2)	0.38
OR7A17	10730.9	3027	1.57184	1048	0.337654	9315	1.66098	1112	0,45 (0,11-1,9)	0.28
FBXO2	10731	3028	0.477728	5138	1.19898	5757	1.45119	1683	0,71 (0,18-2,7)	0.62
PANX3	10734	3029	1.52886	1128	0.64567	8092	1.02124	3338	0,23 (0,043-1,2)	0.087
WDR88	10735.1	3030	0.716478	3896	1.87297	2801	-0.152669	9248	0,14 (0,02-0,91)	0.04
KCNG3	10735.4	3031	0.499275	5008	1.07332	6312	1.80366	827	0,87 (0,14-5,3)	0.88
SLAMF9	10736	3032	0.429296	5389	1.58981	4055	0.771943	4569	0,33 (0,054-2)	0.23
ALDH3A1	10736.8	3033	0.60792	4444	2.12445	1895	-0.336712	10150	0,48 (0,1-2,3)	0.35
ZNF524	10738.5	3034	0.237116	6546	1.7925	3138	0.772601	4564	0,21 (0,042-1,1)	0.057
PHF7	10747.6	3035	1.57649	1035	0.682333	7949	0.931365	3780	0,36 (0,07-1,9)	0.22
KRTAP2-3	10753.5	3036	2.52688	116	0.799348	7465	0.460087	6121	#N/A	#N/A
IL36A	10754	3037	0.164158	6963	1.70172	3562	1.06233	3145	1 (0,21-4,7)	1
PADI4	10756.3	3038	-0.0604373	8334	2.06769	2093	0.914414	3870	0,43 (0,067-2,8)	0.38
TEF	10762.1	3039	0.509612	4939	1.62322	3890	0.560288	5622	0,55 (0,081-3,7)	0.54
NOXO1	10765.6	3040	0.0377232	7721	1.65303	3760	1.4702	1631	0,3 (0,075-1,2)	0.09
TBL3	10765.7	3041	1.24497	1860	0.918785	6968	0.79816	4434	0,45 (0,098-2,1)	0.3
CRELD2	10767.4	3042	0.800994	3519	1.57641	4105	0.213085	7388	0,47 (0,087-2,5)	0.38
FGF19	10768.8	3043	-6.57194e-05	7945	2.77593	468	0.173151	7600	1 (0,27-4,1)	0.95
NAGK	10771.6	3044	1.56197	1069	0.202239	9824	2.39102	183	0,21 (0,067-0,66)	0.0074
CD207	10772.8	3045	0.417565	5459	2.39911	1099	-0.345651	10194	0,95 (0,28-3,2)	0.93
TRIM50	10772.9	3046	0.730298	3839	0.971024	6733	1.38722	1877	1,1 (0,33-4)	0.84
CPA5	10774	3047	-0.0544719	8292	2.07435	2057	0.879682	4037	2,3 (0,28-19)	0.44
MRGPRX4	10774.9	3048	1.84981	577	0.214436	9773	1.6977	1038	1,7 (0,5-5,6)	0.4
CNTN6	10777.5	3049	3.5075	5	1.32682	5184	-0.456914	10705	0,39 (0,072-2,1)	0.27
CCNP	10778.6	3050	0.170029	6933	1.62471	3882	1.18462	2625	0,32 (0,067-1,5)	0.15
ANO5	10779.5	3051	0.33625	5948	1.48897	4491	1.09987	2964	1,7 (0,33-8,7)	0.52
CBX2	10779.8	3052	0.296552	6180	1.44524	4662	1.27891	2283	0,7 (0,2-2,5)	0.58
FSCN1	10781.4	3053	1.50741	1169	1.97875	2393	-1.36181	14281	0,72 (0,38-1,4)	0.31
SPATA3	10782.5	3054	0.465139	5204	1.13722	6041	1.65098	1137	0,4 (0,12-1,3)	0.13
LPO	10783	3055	-0.307701	9827	2.59519	711	0.829713	4289	1,9 (0,4-8,8)	0.42
PRMT8	10783.2	3056	-0.037589	8174	2.01934	2248	0.914767	3869	0,85 (0,12-5,8)	0.87
MYF5	10784.6	3057	0.246155	6489	1.33023	5164	1.78719	859	0,55 (0,11-2,9)	0.48
STAC	10785.9	3058	0.305652	6118	4.7079	1	-0.582991	11316	0,82 (0,13-5,2)	0.84
ITIH6	10787	3059	-0.63827	11657	2.37198	1171	1.92655	622	1,2 (0,24-6,1)	0.82
CCNB3	10787.8	3060	0.619532	4385	0.996199	6639	1.6101	1252	0,33 (0,055-2)	0.22
RPS6KA4	10788.3	3061	0.113802	7269	2.16399	1763	0.446381	6189	0,59 (0,16-2,1)	0.41
ODF1	10788.3	3062	0.721255	3871	1.50972	4403	0.423347	6320	0,61 (0,095-4)	0.61
HSD3B7	10788.3	3063	0.348612	5877	2.19341	1657	-0.00874066	8517	0,67 (0,13-3,5)	0.64
APOE	10788.7	3064	1.33735	1613	0.39906	9090	1.82279	791	0,53 (0,23-1,2)	0.15
IP6K3	10788.9	3065	0.644112	4251	1.82818	2998	0.00720812	8432	0,66 (0,14-3)	0.6
G6PC3	10798.6	3066	-0.729563	12081	3.0054	226	1.40971	1807	1,6 (0,43-5,7)	0.49
LYSMD4	10799.4	3067	1.58523	1014	1.21866	5659	0.032546	8297	0,34 (0,084-1,4)	0.14
VIL1	10803.3	3068	0.547353	4754	1.23176	5584	1.15178	2739	1,1 (0,16-7,2)	0.93
BMP10	10809.1	3069	0.658573	4190	2.25825	1444	-0.629512	11540	0,48 (0,12-2)	0.31
APOA2	10809.7	3070	1.12913	2223	1.64708	3782	-0.318677	10066	1,1 (0,37-3,3)	0.87
SV2B	10814.5	3071	-0.202936	9184	1.98545	2365	1.30902	2163	3,2 (1,2-8,1)	0.016
SLCO6A1	10815.3	3072	0.441291	5331	1.81395	3046	0.34503	6742	2,7 (0,3-25)	0.37
FAM174C	10817.1	3073	-0.105749	8595	1.66798	3696	2.00914	518	0,65 (0,17-2,5)	0.53
HIF3A	10818.2	3074	0.68413	4075	1.98779	2353	-0.303754	9992	0,57 (0,11-3,1)	0.51
GIPR	10820	3075	1.72643	768	0.94486	6863	0.406348	6406	0,16 (0,029-0,88)	0.036
F5	10821.6	3076	2.23698	244	1.17261	5895	-0.113995	9063	0,092 (0,021-0,41)	0.0016
CLIC6	10822	3077	0.544497	4767	1.31804	5218	0.999271	3456	1 (0,53-1,9)	0.96
KIAA1549	10823.5	3078	0.458912	5231	1.70179	3561	0.500923	5924	0,47 (0,12-1,9)	0.3
NR1H4	10824.6	3079	0.939443	2963	1.68085	3641	-0.149448	9235	0,28 (0,072-1,1)	0.065
NR2E1	10826.2	3080	0.689217	4049	1.65367	3757	0.219464	7358	0,2 (0,024-1,8)	0.15
VPS37D	10828.6	3081	0.901639	3120	1.06559	6342	0.921594	3830	0,4 (0,12-1,4)	0.15
MS4A6E	10830.1	3082	1.56008	1075	0.536445	8539	1.14903	2747	0,28 (0,053-1,5)	0.14
TMEM54	10830.7	3083	1.84774	580	0.911524	6998	0.397001	6455	0,3 (0,11-0,78)	0.013
FBXO10	10830.9	3084	0.801737	3514	1.61714	3914	0.115337	7883	0,41 (0,17-0,96)	0.04
MAS1	10835.3	3085	0.345638	5897	2.10687	1947	0.0886919	8021	0,72 (0,13-4)	0.71
RASGRP3	10836.4	3086	1.66953	861	1.54046	4262	-0.571141	11277	0,38 (0,11-1,4)	0.14
ANO2	10836.9	3087	0.129368	7155	3.11272	169	-0.204814	9509	1,3 (0,36-4,9)	0.68
TAFA4	10837	3088	-0.2716	9606	2.08803	2012	1.2904	2238	0,6 (0,14-2,5)	0.48
SSC5D	10838.8	3089	0.826994	3417	1.46797	4570	0.333512	6790	0,81 (0,2-3,2)	0.76
IRAK2	10839.3	3090	1.00776	2688	1.82583	3006	-0.497262	10899	0,32 (0,13-0,78)	0.013
DPCD	10842.4	3091	0.0067224	7908	1.63765	3823	1.5656	1372	1,1 (0,45-2,7)	0.82
IL2RA	10843.9	3092	1.13602	2196	0.930305	6923	0.855436	4157	0,42 (0,18-0,99)	0.048
GINS1	10844.2	3093	-0.0913936	8508	2.8818	338	0.262015	7134	1,3 (0,4-4,5)	0.64
CARD9	10844.7	3094	1.00382	2703	1.49377	4473	0.0774144	8077	0,71 (0,18-2,8)	0.62
MSX1	10849.1	3095	0.21332	6686	2.10903	1935	0.321007	6866	0,31 (0,06-1,6)	0.16
FHL5	10850.4	3096	0.958331	2878	2.52812	810	-1.60184	14836	1,4 (0,29-7,2)	0.66
NAALADL1	10851	3097	0.307989	6109	1.76492	3274	0.644142	5186	2,7 (0,57-13)	0.21
UBE2U	10851.2	3098	-0.0976398	8544	1.62756	3871	2.18257	326	1 (0,14-7)	1
PEX16	10853.3	3099	-0.600274	11470	2.84821	376	1.20422	2557	0,6 (0,13-2,8)	0.52
RILPL2	10859	3100	0.167501	6948	2.00697	2288	0.523176	5809	0,62 (0,19-2)	0.43
PON1	10861	3101	-0.623427	11578	2.33638	1249	1.85521	735	0,85 (0,17-4,3)	0.84
RAB42	10863.8	3102	0.550659	4727	1.60613	3967	0.485155	5993	0,65 (0,17-2,4)	0.52
BMP15	10865	3103	1.46928	1260	1.35044	5079	-0.135823	9158	0,3 (0,051-1,7)	0.18
ACOT4	10867.2	3104	0.0127191	7873	1.68213	3637	1.40191	1829	1,3 (0,38-4,3)	0.7
IL23R	10867.3	3105	0.89295	3155	1.61454	3929	-0.000812403	8472	0,5 (0,075-3,4)	0.48
ADAMTS19	10869.1	3106	0.310398	6093	1.86002	2871	0.480822	6017	0,24 (0,064-0,91)	0.036
MYOG	10869.2	3107	0.775043	3633	0.859818	7229	1.54703	1426	1,3 (0,34-5,2)	0.68
ORM1	10870.4	3108	-0.129959	8761	1.72516	3451	1.80145	836	1,7 (0,72-4,1)	0.22
INF2	10876.6	3109	-0.41304	10423	2.6075	684	0.966601	3610	0,62 (0,14-2,7)	0.53
KXD1	10878.5	3110	0.255862	6430	1.36151	5035	1.56495	1376	0,8 (0,12-5,1)	0.81
SEMA6C	10882	3111	-0.357383	10110	2.20561	1601	1.26497	2342	3,3 (0,85-13)	0.086
EPN3	10883.3	3112	0.640276	4278	1.21374	5680	1.00282	3435	0,24 (0,091-0,61)	0.0029
CPNE4	10888.8	3113	0.836622	3377	1.46332	4596	0.314849	6897	1,3 (0,57-3,2)	0.5
POMT1	10891	3114	-0.713567	12008	2.56292	753	1.67348	1086	1,4 (0,37-5,6)	0.6
GDF3	10891.7	3115	0.91179	3081	1.8547	2894	-0.437711	10614	0,33 (0,08-1,4)	0.13
TPRG1L	10893.7	3116	1.76822	695	1.18667	5818	-0.0380574	8660	0,6 (0,15-2,4)	0.47
REG3A	10894.3	3117	1.27873	1752	0.867715	7190	0.803747	4420	0,98 (0,32-3)	0.98
MRGPRX3	10894.4	3118	3.00721	30	0.760093	7640	0.446599	6187	0,37 (0,11-1,2)	0.097
CC2D2B	10894.9	3119	0.307436	6111	2.3332	1258	-0.128724	9128	0,77 (0,079-7,6)	0.82
TNS2	10895.7	3120	1.36131	1542	1.24165	5537	0.111912	7909	0,41 (0,091-1,8)	0.24
KRTAP4-9	10898.6	3121	0.917458	3062	0.752841	7678	1.5217	1494	#N/A	#N/A
CYP2W1	10901.7	3122	0.68607	4066	1.10869	6165	1.1224	2865	0,91 (0,11-7,6)	0.93
ENTPD2	10901.8	3123	-0.478979	10796	3.6544	24	0.8183	4353	0,94 (0,27-3,3)	0.92
RELT	10905.5	3124	-0.0623045	8345	2.2681	1422	0.595643	5424	0,57 (0,13-2,4)	0.44
GCNT3	10906.1	3125	1.48677	1222	1.54097	4257	-0.490218	10869	0,37 (0,069-2)	0.24
LLCFC1	10908	3126	1.01586	2643	0.508774	8639	2.20135	311	0,43 (0,11-1,7)	0.23
LRRC73	10908.6	3127	-0.0467595	8240	2.62489	653	0.277732	7063	1,2 (0,24-5,9)	0.84
UBE2O	10911.4	3128	0.200998	6748	1.29189	5323	2.10371	402	0,8 (0,2-3,1)	0.74
CRIP2	10911.5	3129	0.0844353	7451	1.37715	4968	3.32154	9	1,4 (0,7-2,9)	0.33
ALKBH5	10917.9	3130	-0.378435	10245	2.57011	744	0.918822	3846	2,5 (0,8-7,8)	0.11
CD34	10922.7	3131	1.39671	1454	1.0084	6584	0.466623	6090	0,6 (0,25-1,5)	0.27
CYP1A2	10923.2	3132	1.29331	1710	1.07706	6289	0.433325	6265	0,79 (0,39-1,6)	0.52
LCN12	10925.3	3133	0.985293	2767	1.63882	3818	-0.18069	9388	0,035 (0,0042-0,29)	0.0019
SLC51B	10925.6	3134	1.08473	2393	2.22602	1547	-1.37229	14309	0,61 (0,15-2,4)	0.48
ACER1	10925.7	3135	-0.337515	9993	2.16148	1775	1.282	2271	1,2 (0,29-5,2)	0.78
KCNB1	10926.7	3136	0.403557	5536	1.8907	2735	0.243156	7238	1,7 (0,43-7,1)	0.44
CXCL8	10929.6	3137	0.546942	4756	2.45971	964	-0.693361	11826	0,96 (0,67-1,4)	0.81
DAND5	10930.7	3138	-0.917125	12886	2.84558	379	1.99469	538	0,73 (0,18-3)	0.66
NXPH4	10932.7	3139	-0.317973	9890	2.65899	599	0.74794	4694	0,55 (0,17-1,8)	0.32
PLEKHS1	10933.1	3140	0.453922	5258	0.988097	6667	2.4656	144	0,97 (0,63-1,5)	0.88
MCRIP2	10934.7	3141	0.0552894	7627	2.17693	1727	0.485375	5992	0,64 (0,22-1,9)	0.42
CRYBA4	10935.1	3142	0.0972337	7365	1.39506	4891	2.17815	333	0,96 (0,24-3,8)	0.96
RSPH14	10937.7	3143	-0.0722331	8397	1.73492	3410	1.48187	1599	0,45 (0,1-2)	0.29
NPR2	10938	3144	1.16535	2104	1.63241	3849	-0.380507	10365	0,78 (0,16-3,8)	0.76
KDM8	10940.5	3145	-0.41126	10409	1.95242	2491	2.22805	293	2,6 (0,63-11)	0.19
ELOVL3	10940.7	3146	1.11466	2287	0.43247	8967	2.23171	289	0,34 (0,046-2,5)	0.29
C2CD4C	10942	3147	-0.582541	11373	2.29973	1342	1.70287	1025	0,89 (0,2-3,9)	0.88
TCIRG1	10942.4	3148	-0.0107186	8014	1.6511	3768	1.51763	1507	0,62 (0,25-1,5)	0.3
NANOS3	10944.4	3149	-0.460118	10693	2.82126	403	0.915012	3866	0,67 (0,14-3,2)	0.62
VGLL2	10946.2	3150	0.664946	4159	0.943254	6871	1.53767	1456	0,48 (0,085-2,8)	0.42
SLC35B2	10946.5	3151	0.633796	4306	1.27956	5382	0.86948	4084	1,6 (0,43-6,3)	0.46
CRYBG2	10946.8	3152	1.13529	2197	1.7135	3507	-0.496684	10895	0,37 (0,1-1,4)	0.13
GP2	10947.7	3153	-0.4392	10579	2.12729	1886	1.62947	1206	0,47 (0,098-2,2)	0.34
SLC30A10	10949.2	3154	1.01061	2674	1.53608	4281	-0.0438662	8689	0,6 (0,17-2,1)	0.42
TSEN34	10950.9	3155	0.0760366	7507	2.6372	628	0.0293928	8311	0,95 (0,23-4)	0.95
WNT1	10952.3	3156	-0.272665	9613	2.58432	726	0.707498	4911	1,6 (0,26-9,7)	0.62
CFAP300	10956	3157	-0.329285	9954	1.96058	2464	1.68017	1069	2,2 (0,45-10)	0.34
RBM38	10957	3158	0.122431	7202	1.83232	2985	0.832191	4274	1,9 (0,43-8,3)	0.4
LYN	10957.6	3159	1.56644	1063	1.67325	3675	-0.808487	12325	0,39 (0,15-1)	0.054
FBP2	10961.4	3160	0.887618	3182	0.608955	8243	2.15855	349	0,52 (0,16-1,7)	0.27
KRTAP13-1	10961.7	3161	0.514432	4920	1.50599	4418	0.680056	5022	#N/A	#N/A
MROH8	10962.6	3162	0.473223	5156	2.15201	1806	-0.239342	9666	1,2 (0,19-7,5)	0.85
AIPL1	10963.6	3163	0.352149	5857	1.55818	4189	0.880178	4034	0,33 (0,062-1,8)	0.2
DOHH	10964.3	3164	-0.868336	12683	2.71353	530	1.92603	623	0,3 (0,058-1,5)	0.14
GGT6	10969.3	3165	0.142292	7068	1.32562	5189	2.24149	281	0,53 (0,17-1,6)	0.26
SNRNP25	10969.7	3166	0.697396	4011	0.878543	7154	1.63636	1185	0,86 (0,22-3,4)	0.83
PASD1	10972.2	3167	0.461997	5220	2.25841	1443	-0.362936	10282	0,31 (0,03-3,3)	0.33
HTR1B	10974.8	3168	1.40785	1424	1.04423	6436	0.384388	6519	0,4 (0,087-1,9)	0.24
ATP6V1F	10975.1	3169	1.63957	915	0.664358	8021	0.83561	4261	0,13 (0,027-0,6)	0.0091
PACSIN3	10975.9	3170	0.0527517	7643	1.42356	4764	2.30956	230	0,63 (0,17-2,3)	0.49
TMEM130	10978.1	3171	0.630949	4321	1.58694	4067	0.362586	6640	0,81 (0,23-2,9)	0.75
BACE1	10979.7	3172	1.06412	2468	1.22771	5603	0.383153	6530	0,93 (0,22-4)	0.92
ITIH2	10981.5	3173	1.30673	1683	0.668474	8000	1.06297	3141	0,52 (0,13-2,1)	0.35
ZNF80	10985.1	3174	1.88496	544	1.31302	5244	-0.340562	10165	0,61 (0,12-3,2)	0.56
USP26	10989.2	3175	2.41491	148	0.745067	7706	0.471295	6062	0,075 (0,011-0,52)	0.0085
KRTAP4-4	10989.7	3176	-0.228573	9349	2.20479	1603	0.94856	3706	#N/A	#N/A
TKFC	10989.8	3177	0.517514	4905	1.59427	4031	0.516738	5840	0,2 (0,035-1,2)	0.076
ADGRF1	10996.2	3178	0.9011	3123	1.24494	5523	0.542654	5715	0,79 (0,56-1,1)	0.18
SLC4A11	10997.6	3179	-0.0649728	8363	1.66766	3698	1.62663	1214	1,1 (0,55-2,3)	0.73
CYTL1	10999.1	3180	0.0830787	7464	2.51934	830	0.0765837	8082	0,23 (0,052-1)	0.056
TIE1	11015.8	3181	0.352507	5850	2.86855	349	-0.618028	11499	0,94 (0,2-4,4)	0.93
AGRP	11017.1	3182	0.395056	5578	1.40811	4834	1.02292	3327	0,46 (0,12-1,8)	0.27
MRGPRX1	11019.6	3183	2.31639	194	0.631542	8154	0.643026	5192	0,31 (0,096-0,99)	0.048
C11orf42	11019.7	3184	-0.22735	9339	1.74752	3351	2.08396	431	1,2 (0,23-6,1)	0.83
RPL10	11022.6	3185	-0.167263	8979	2.83334	390	0.360377	6657	0,89 (0,57-1,4)	0.59
TMEM120A	11022.6	3186	1.87925	548	0.778233	7548	0.520287	5818	0,19 (0,037-0,92)	0.04
MUL1	11023.6	3187	0.293352	6197	1.56583	4156	0.950706	3693	0,75 (0,14-3,9)	0.73
TARS2	11030.5	3188	1.15543	2128	1.52424	4349	-0.212244	9548	0,74 (0,23-2,4)	0.61
GLI2	11031	3189	-0.0498058	8260	1.95011	2504	0.945793	3722	0,59 (0,11-3,1)	0.54
XKR4	11031.5	3190	0.758175	3709	1.16019	5947	0.870717	4076	0,75 (0,17-3,4)	0.7
ART5	11035.9	3191	0.243198	6512	1.58765	4065	1.00703	3410	0,86 (0,24-3)	0.81
SLC7A4	11037.5	3192	-0.23628	9398	1.86425	2854	1.58371	1327	1,1 (0,35-3,6)	0.84
FYB2	11040.2	3193	0.721413	3869	1.35363	5070	0.578481	5528	0,9 (0,13-6,5)	0.92
ASGR2	11043	3194	-0.582533	11372	2.65808	600	1.17898	2641	0,55 (0,11-2,9)	0.49
AK5	11046.4	3195	0.614464	4404	2.17661	1729	-0.542566	11122	1,5 (0,5-4,6)	0.46
FOLR3	11047.9	3196	0.439437	5338	1.29434	5313	1.12878	2835	0,33 (0,074-1,5)	0.15
SPATA22	11051.4	3197	1.0134	2657	1.48003	4521	0.00323585	8451	1,2 (0,24-6,4)	0.8
AKNAD1	11052.3	3198	-0.380522	10253	2.75898	483	0.76667	4591	1,1 (0,22-5,7)	0.89
FGR	11056.6	3199	0.991393	2737	2.19499	1645	-1.21776	13847	0,15 (0,034-0,65)	0.012
IL1RAPL1	11056.9	3200	0.0192391	7823	1.61274	3936	1.44837	1696	1,6 (0,41-6)	0.5
KIF20A	11057.8	3201	-0.000644127	7948	1.92291	2616	0.880171	4035	2,3 (1-5,2)	0.05
PRR7	11057.9	3202	-0.556442	11232	2.18765	1681	1.80839	813	1,1 (0,25-4,8)	0.89
TTC26	11061.9	3203	-0.410634	10406	1.98066	2383	1.85472	737	2,6 (0,37-18)	0.34
BATF2	11065.2	3204	1.4973	1189	0.969464	6744	0.396332	6461	0,64 (0,2-2,1)	0.46
TAB1	11066.3	3205	1.18673	2048	0.620649	8198	1.25503	2367	0,53 (0,1-2,8)	0.46
CAMK4	11066.9	3206	1.00332	2706	1.46163	4605	0.0456938	8245	0,91 (0,24-3,4)	0.89
PLA2G12B	11067	3207	0.598944	4479	2.24912	1471	-0.629565	11541	0,57 (0,12-2,8)	0.49
SSH3	11068	3208	0.761931	3694	1.35077	5077	0.517376	5835	0,48 (0,2-1,2)	0.11
NEU4	11071.4	3209	0.124292	7192	1.83347	2981	0.779914	4516	0,33 (0,066-1,7)	0.18
FAM222A	11071.6	3210	-0.591978	11433	2.48499	899	1.34122	2030	0,55 (0,12-2,5)	0.43
HTR4	11073	3211	1.41603	1399	0.891841	7094	0.585352	5485	0,79 (0,1-6,3)	0.83
U2AF2	11073	3212	0.0917599	7393	1.42799	4745	1.80195	834	0,8 (0,2-3,2)	0.75
KCNH7	11073.1	3213	0.0757418	7508	1.63678	3830	1.24248	2411	2,2 (0,46-10)	0.33
CTSG	11074.2	3214	1.67048	858	0.520653	8603	1.00463	3423	0,48 (0,11-2,1)	0.34
PRIM2	11074.2	3215	-0.0424168	8200	2.33978	1240	0.42375	6317	1,3 (0,38-4,8)	0.65
CEBPE	11074.4	3216	1.93711	481	0.24631	9642	1.34797	2009	0,29 (0,087-0,98)	0.047
ZNF385A	11074.7	3217	0.865532	3263	1.90833	2675	-0.539233	11106	0,5 (0,17-1,4)	0.2
ITPKA	11075	3218	-0.307169	9823	1.83237	2984	2.02061	501	0,59 (0,11-3,2)	0.54
VSTM1	11076.5	3219	1.50346	1180	1.21663	5667	-0.0160726	8559	0,87 (0,24-3,2)	0.83
LHX2	11081.2	3220	0.860722	3285	0.685549	7935	1.71317	1011	1,3 (0,24-6,7)	0.77
FER1L5	11082	3221	1.04082	2565	2.39372	1112	-1.80109	15179	0,32 (0,053-1,9)	0.22
RMND1	11085	3222	2.62512	87	0.115411	10163	1.46947	1633	0,54 (0,078-3,7)	0.53
FTHL17	11085.7	3223	-0.0858556	8479	1.84168	2947	1.1784	2644	0,79 (0,18-3,4)	0.75
KCNA7	11086	3224	0.597605	4489	1.3545	5067	0.751537	4675	0,31 (0,054-1,8)	0.19
FOXO3	11090.1	3225	1.21093	1963	2.11509	1921	-1.48032	14564	0,18 (0,054-0,62)	0.0061
SYVN1	11090.2	3226	0.385084	5645	1.39349	4895	1.04142	3248	1,1 (0,24-5,2)	0.89
CHRND	11090.8	3227	-0.544432	11161	2.18331	1701	1.74512	946	0,44 (0,087-2,2)	0.32
DNAI2	11093.4	3228	-0.0304808	8131	1.5001	4445	2.18745	321	0,51 (0,11-2,4)	0.39
RTN2	11099.3	3229	1.41468	1402	1.39151	4904	-0.252912	9725	0,18 (0,034-1)	0.05
CD276	11101.2	3230	-0.607853	11502	2.22681	1544	1.84825	746	1,7 (0,63-4,8)	0.29
SIX5	11101.8	3231	0.892302	3158	1.56283	4170	0.00303738	8455	0,26 (0,053-1,3)	0.099
GRIA4	11103	3232	1.01564	2645	1.68369	3635	-0.35972	10265	0,39 (0,075-2)	0.26
TESC	11105.7	3233	0.979832	2788	1.02534	6512	0.775524	4542	0,61 (0,3-1,2)	0.17
HRCT1	11107.1	3234	0.612806	4412	1.33747	5137	0.747234	4699	1,2 (0,31-4,7)	0.79
BTK	11109.1	3235	1.92326	494	1.32789	5176	-0.436324	10609	0,23 (0,054-0,96)	0.044
NAGS	11109.6	3236	0.378611	5675	2.6967	553	-0.633191	11555	0,27 (0,041-1,7)	0.17
GPA33	11110.5	3237	1.6823	834	1.12214	6111	0.0315723	8302	0,35 (0,072-1,7)	0.19
TLCD3A	11110.9	3238	0.0065963	7910	2.48076	909	0.198969	7464	0,69 (0,19-2,5)	0.58
CRP	11113.9	3239	0.538993	4790	1.41859	4784	0.724808	4811	1,5 (0,36-6,6)	0.56
CLSPN	11114.1	3240	0.0805436	7479	1.3391	5129	2.85435	46	1,9 (0,95-3,8)	0.068
VWA7	11116.2	3241	0.207051	6717	1.53906	4267	1.12271	2864	0,81 (0,17-3,7)	0.78
KRT27	11117	3242	1.24081	1880	1.39893	4877	-0.117935	9081	0,6 (0,089-4)	0.6
JAK3	11117.2	3243	0.622848	4366	1.46227	4601	0.521332	5815	0,24 (0,045-1,3)	0.097
LIMK1	11117.7	3244	-0.0169182	8041	2.11482	1922	0.612392	5337	0,67 (0,25-1,8)	0.43
CRB2	11118.4	3245	0.110708	7286	1.52971	4318	1.37908	1902	0,81 (0,15-4,3)	0.8
ZBED2	11119.6	3246	2.30806	204	1.38839	4919	-0.635117	11564	0,43 (0,13-1,4)	0.16
SCP2D1	11121.7	3247	0.877302	3219	1.68483	3627	-0.190444	9440	1,2 (0,32-4,5)	0.79
TEX264	11122.7	3248	0.343074	5910	1.10474	6184	2.08112	437	0,25 (0,062-1)	0.05
NME4	11124.2	3249	0.249775	6472	1.31095	5254	1.56995	1363	0,7 (0,24-2,1)	0.52
FBLIM1	11126.4	3250	0.374197	5714	1.47218	4553	0.914872	3867	1,6 (0,46-5,5)	0.47
ZNF749	11128.4	3251	0.640665	4275	1.42091	4773	0.557007	5646	0,85 (0,3-2,4)	0.76
CCR7	11128.4	3252	1.30918	1677	1.96977	2428	-1.30226	14103	0,52 (0,25-1,1)	0.078
IHH	11133.2	3253	0.279383	6295	2.29573	1357	-0.125462	9114	0,4 (0,098-1,7)	0.21
FAM149A	11133.5	3254	0.926411	3026	1.24238	5534	0.463643	6105	1,1 (0,35-3,5)	0.87
DUSP15	11134.5	3255	-0.396234	10340	2.09105	1997	1.44151	1716	0,96 (0,22-4,3)	0.96
IRF5	11134.7	3256	1.061	2482	0.758158	7648	1.11749	2889	0,33 (0,12-0,96)	0.041
DLL4	11136.5	3257	-0.192609	9125	2.3367	1247	0.682185	5011	1,4 (0,38-5)	0.62
SMPD3	11138.5	3258	0.0217573	7807	1.87044	2818	0.882748	4018	2,2 (0,9-5,4)	0.085
CFAP92	11138.9	3259	-0.37536	10221	2.31612	1299	1.04277	3243	0,32 (0,024-4,1)	0.38
LPA	11140.2	3260	1.85743	566	1.3688	5003	-0.495667	10890	0,34 (0,13-0,89)	0.028
RNASEH2C	11141.2	3261	0.765526	3676	1.41326	4809	0.384904	6516	0,43 (0,091-2)	0.29
NPY5R	11142.9	3262	0.143436	7057	1.59822	4005	1.11502	2898	0,92 (0,16-5,1)	0.92
GRIN3B	11144.1	3263	-0.482258	10817	2.98896	237	0.813251	4377	0,41 (0,065-2,7)	0.35
TULP2	11146.9	3264	0.911447	3082	1.59344	4036	-0.0835713	8914	0,54 (0,1-2,9)	0.48
PRB4	11151.5	3265	1.35445	1559	1.38451	4936	-0.207545	9524	0,38 (0,078-1,8)	0.22
FBXW5	11156.2	3266	-0.560271	11253	2.36718	1184	1.37392	1921	0,74 (0,27-2)	0.57
KRT20	11156.5	3267	1.84339	589	0.84129	7291	0.387579	6504	0,69 (0,5-0,95)	0.025
C16orf92	11157.9	3268	0.0371019	7725	1.43271	4725	2.00025	528	0,86 (0,17-4,4)	0.86
NDP	11160.9	3269	0.266697	6360	1.23715	5557	1.70304	1024	0,71 (0,15-3,3)	0.66
KRT12	11161.5	3270	-0.39541	10336	2.45483	973	0.942965	3735	0,36 (0,07-1,8)	0.21
XXYLT1	11163.2	3271	-0.175927	9041	2.16427	1761	0.84649	4206	1,2 (0,31-4,6)	0.8
P2RY14	11165.3	3272	1.39986	1439	0.851335	7251	0.619242	5300	0,66 (0,26-1,7)	0.38
TBC1D10B	11165.6	3273	-0.496078	10899	2.50369	862	1.07187	3096	1,2 (0,28-5,4)	0.78
C8orf34	11167.1	3274	-0.316306	9882	2.5994	704	0.698308	4954	0,8 (0,15-4,4)	0.8
PELP1	11169.3	3275	-0.612851	11524	2.4056	1085	1.43975	1722	1,1 (0,29-4,2)	0.9
MAP4K1	11170.7	3276	2.08863	336	0.659739	8040	0.585484	5483	0,16 (0,052-0,49)	0.0013
SELPLG	11171	3277	0.706517	3964	0.924887	6938	1.33395	2056	0,55 (0,19-1,5)	0.26
KLK13	11173.4	3278	0.744936	3776	1.59634	4018	0.106966	7940	0,74 (0,22-2,4)	0.61
C17orf78	11174.4	3279	0.584644	4569	1.69094	3602	0.186915	7528	0,96 (0,21-4,4)	0.96
RHOC	11175.5	3280	-0.346277	10042	2.55746	764	0.762777	4611	0,59 (0,18-1,9)	0.38
ARHGEF39	11175.9	3281	-0.435038	10553	1.99761	2314	1.78653	863	3,8 (0,68-21)	0.13
BBLN	11177.3	3282	1.37257	1517	0.413846	9032	1.41443	1793	0,1 (0,02-0,53)	0.0066
PSMA8	11182	3283	1.6584	877	0.413575	9034	1.14139	2775	0,59 (0,1-3,3)	0.55
IL11	11182.2	3284	0.516974	4907	1.08469	6256	1.36918	1944	0,79 (0,16-3,9)	0.77
PSRC1	11182.7	3285	-0.200629	9174	2.94862	273	0.316418	6890	1,4 (0,33-5,8)	0.66
NPM3	11183.4	3286	0.807495	3482	1.3591	5046	0.39962	6439	0,94 (0,37-2,4)	0.9
TEX15	11183.9	3287	1.73787	753	0.666889	8009	0.70354	4931	0,84 (0,17-4,2)	0.83
MAMDC2	11186.5	3288	-0.00850448	8002	2.28778	1377	0.374957	6572	1,4 (0,5-4)	0.51
ESPNL	11189.2	3289	-0.35812	10114	3.50104	41	0.502805	5912	0,51 (0,13-2)	0.34
GSC	11194.3	3290	0.740611	3795	1.07207	6318	0.981341	3546	0,43 (0,11-1,7)	0.23
HBD	11194.8	3291	1.22041	1935	1.54822	4227	-0.384238	10391	0,64 (0,21-1,9)	0.43
GIP	11196.2	3292	1.39417	1460	0.804336	7450	0.69959	4946	0,32 (0,06-1,7)	0.18
NT5M	11196.4	3293	-0.202603	9183	1.64483	3792	2.43579	163	0,93 (0,23-3,8)	0.92
RETSAT	11198.2	3294	0.564075	4655	1.77075	3257	0.0719785	8103	0,86 (0,37-2)	0.73
SRL	11198.3	3295	-0.401599	10361	1.86805	2831	2.34188	209	2,8 (0,61-13)	0.19
ADRA1A	11199	3296	0.332376	5972	1.27538	5401	1.35189	1988	0,98 (0,19-5)	0.98
PCDH11X	11199.5	3297	1.03849	2575	1.50139	4439	-0.106178	9017	0,96 (0,44-2,1)	0.92
CTCFL	11199.8	3298	0.616934	4395	1.1882	5804	0.963614	3625	0,42 (0,082-2,1)	0.29
APOL3	11200.9	3299	2.54992	112	0.152916	10024	1.32831	2083	0,33 (0,1-1)	0.057
GABRD	11202.3	3300	0.952771	2903	1.36496	5022	0.209945	7405	0,53 (0,12-2,4)	0.41
TMEM53	11203.4	3301	1.36783	1527	0.899408	7054	0.561518	5616	0,32 (0,063-1,6)	0.17
KRT9	11203.8	3302	0.54527	4765	1.13166	6064	1.20187	2570	0,22 (0,04-1,2)	0.074
ADPRH	11204.5	3303	0.43532	5357	1.68478	3628	0.421575	6333	0,84 (0,23-3,1)	0.79
SMR3A	11205.6	3304	1.18225	2061	0.374389	9176	1.85075	741	1,1 (0,35-3,3)	0.88
GLIS2	11208.7	3305	-0.0343901	8153	2.22421	1553	0.473863	6047	0,92 (0,23-3,7)	0.9
RELB	11210.6	3306	0.0915037	7397	1.79256	3137	0.853475	4171	0,22 (0,058-0,82)	0.024
GPC5	11213	3307	0.459982	5227	2.45836	967	-0.654915	11644	0,2 (0,023-1,7)	0.14
NELL1	11213.6	3308	0.230193	6581	1.56673	4148	0.993064	3486	1,9 (0,61-5,8)	0.27
TOGARAM2	11215.1	3309	0.324387	6019	1.86817	2829	0.319824	6873	0,61 (0,13-2,9)	0.53
DOP1B	11215.1	3310	1.36452	1532	0.344935	9285	1.57143	1358	0,67 (0,25-1,8)	0.42
TEKT3	11216.2	3311	0.916464	3065	1.67327	3674	-0.260868	9766	0,31 (0,072-1,3)	0.11
MMEL1	11217.2	3312	0.346213	5894	2.04472	2171	0.0257619	8328	0,47 (0,095-2,4)	0.36
LEMD1	11218.2	3313	-0.0412652	8191	3.06454	195	-0.0272046	8608	0,37 (0,078-1,8)	0.22
HIGD1B	11220.4	3314	0.821999	3427	1.30629	5271	0.451609	6163	1,1 (0,32-3,6)	0.92
SETD9	11221.3	3315	0.992287	2735	1.6413	3808	-0.309792	10023	3,3 (0,62-18)	0.16
ADGRE1	11224.6	3316	1.27909	1750	1.15307	5979	0.217271	7375	0,44 (0,089-2,1)	0.31
USH1G	11226.1	3317	-0.124686	8728	1.84694	2927	1.20126	2571	0,49 (0,12-2)	0.32
GTSE1	11228.4	3318	-0.418267	10455	1.87	2819	2.46138	146	3,2 (0,85-12)	0.085
GSTO1	11228.4	3319	0.935105	2987	1.76025	3290	-0.443029	10644	0,34 (0,073-1,6)	0.16
DNAH17	11229.7	3320	0.349661	5870	1.85457	2896	0.291	7000	0,78 (0,064-9,4)	0.84
EDA2R	11230.5	3321	-0.0688269	8381	1.77968	3207	1.20118	2573	1,9 (0,59-5,8)	0.29
POLR2G	11231.6	3322	0.261987	6393	1.33832	5131	1.37292	1925	1 (0,55-2)	0.9
ICAM4	11231.7	3323	-0.868711	12684	2.54563	782	1.9074	651	0,33 (0,094-1,2)	0.082
GCAT	11234.2	3324	0.304561	6126	1.61067	3946	0.763473	4607	0,46 (0,15-1,4)	0.18
SPATA2L	11236.7	3325	-0.00911928	8009	1.74212	3375	1.12977	2831	0,4 (0,085-1,8)	0.24
S1PR3	11239.7	3326	-0.262112	9543	3.61215	27	0.312458	6907	0,89 (0,23-3,5)	0.87
SMC1B	11240.7	3327	-0.293555	9735	1.90274	2692	1.51336	1512	2 (0,76-5,5)	0.16
CPLX1	11244.2	3328	-0.362082	10139	2.17758	1726	1.14808	2752	0,43 (0,12-1,6)	0.22
ARMC12	11244.7	3329	0.257686	6422	1.3224	5204	1.42273	1766	0,96 (0,18-5)	0.96
C4orf45	11246.6	3330	-0.41316	10424	2.4637	954	0.9281	3800	1,2 (0,21-7)	0.84
FGF17	11247.5	3331	0.0362337	7726	1.40165	4866	2.08523	428	0,32 (0,067-1,5)	0.14
DRD4	11247.9	3332	-0.0536544	8284	1.77208	3249	1.17025	2674	0,5 (0,12-2,1)	0.35
RALGDS	11248.1	3333	-0.314785	9874	2.44465	994	0.772269	4566	0,93 (0,5-1,8)	0.83
UNC119B	11248.4	3334	0.739352	3800	1.37832	4963	0.438137	6237	0,84 (0,15-4,7)	0.84
SRCIN1	11248.6	3335	-0.0700329	8386	2.73248	508	0.139666	7769	0,7 (0,18-2,7)	0.6
LYPLA2	11248.9	3336	-0.227973	9344	2.71476	529	0.432828	6267	0,38 (0,078-1,9)	0.24
LIN28A	11249.7	3337	1.57371	1042	0.761174	7633	0.612506	5336	1,1 (0,3-4)	0.9
GPR153	11250	3338	1.09267	2363	0.579012	8387	1.38728	1876	0,53 (0,14-1,9)	0.33
PRODH2	11250.2	3339	0.0158653	7854	1.71529	3499	1.12467	2856	0,55 (0,078-3,8)	0.54
TEAD4	11254.7	3340	-0.732035	12089	2.4871	895	1.56031	1387	1,5 (0,41-5,7)	0.53
RUNX1	11262.2	3341	1.00503	2699	2.10485	1955	-1.17569	13705	0,3 (0,098-0,93)	0.037
MAU2	11264.4	3342	0.628792	4331	1.38673	4927	0.578723	5526	1 (0,4-2,7)	0.93
SHISAL1	11267.2	3343	0.837521	3374	1.01752	6550	0.910959	3884	0,32 (0,078-1,4)	0.12
RASGEF1B	11270.4	3344	-0.300982	9786	1.78428	3187	1.99005	543	1,6 (0,6-4,2)	0.35
NOTUM	11270.7	3345	-0.270241	9593	2.43042	1028	0.692112	4973	0,6 (0,15-2,4)	0.47
WFS1	11271.2	3346	0.374363	5711	1.45928	4614	0.881158	4032	0,55 (0,14-2,2)	0.4
RAMP2	11273.3	3347	1.18205	2063	1.67613	3662	-0.604243	11428	1,1 (0,38-3,4)	0.81
CTSZ	11274.5	3348	0.967105	2839	1.17738	5871	0.481055	6015	0,62 (0,31-1,2)	0.18
CLDN8	11274.5	3349	0.088944	7417	1.65173	3764	1.08008	3062	1,1 (0,15-8,4)	0.92
CXCL6	11277.5	3350	2.21994	257	1.13104	6069	-0.219844	9583	0,72 (0,28-1,8)	0.49
PRKACG	11278.5	3351	-0.133443	8775	2.09264	1987	0.808523	4400	0,34 (0,07-1,7)	0.19
MAGEA1	11279.9	3352	0.564915	4651	1.54451	4240	0.411398	6383	0,91 (0,28-3)	0.88
ADH7	11279.9	3353	1.4169	1396	1.99609	2320	-1.69768	15029	0,67 (0,23-2)	0.47
C1QTNF4	11282.6	3354	1.08208	2403	0.514406	8618	1.54389	1435	0,23 (0,058-0,93)	0.04
TNRC18	11282.7	3355	0.0274515	7772	1.54868	4226	1.46099	1651	0,75 (0,22-2,5)	0.63
RAI2	11283.4	3356	0.779515	3616	1.80886	3064	-0.350169	10222	1,4 (0,32-6,1)	0.65
SLX4	11286.9	3357	0.0921705	7391	1.30649	5268	2.28931	245	0,27 (0,05-1,5)	0.13
TSHR	11290.1	3358	0.414919	5477	2.21216	1578	-0.35372	10240	0,56 (0,093-3,4)	0.53
ABCD4	11290.3	3359	0.470268	5176	1.02183	6534	1.62922	1208	2 (0,45-8,6)	0.37
NUP210	11292	3360	0.768993	3659	0.654993	8055	1.9338	614	1,1 (0,54-2,1)	0.86
EYS	11302	3361	0.573374	4618	2.30797	1319	-0.747035	12070	0,75 (0,046-12)	0.84
NKAPL	11302.6	3362	0.110069	7289	1.91406	2654	0.59376	5437	0,81 (0,18-3,7)	0.79
NUDT3	11304.7	3363	1.74654	736	1.75845	3300	-1.34011	14207	0,38 (0,11-1,3)	0.11
ANGPTL7	11305.2	3364	1.27367	1775	0.916524	6980	0.570212	5574	0,52 (0,11-2,4)	0.4
IGLL1	11308.5	3365	1.40679	1426	1.43761	4702	-0.404316	10476	0,22 (0,048-0,97)	0.046
NCAPH2	11314	3366	-0.294052	9739	2.0486	2158	1.17107	2669	1,2 (0,25-6,2)	0.79
C19orf25	11317.4	3367	-0.578989	11348	2.72929	515	1.01421	3366	0,53 (0,11-2,5)	0.42
ZC3H12D	11317.7	3368	1.00248	2710	2.15174	1807	-1.29145	14078	0,13 (0,024-0,71)	0.019
TRPC4	11319.5	3369	0.208577	6708	1.58399	4077	0.963215	3631	0,51 (0,099-2,6)	0.42
CA10	11320.5	3370	-0.0479443	8250	2.04534	2167	0.702659	4937	0,55 (0,1-2,8)	0.47
SLC38A10	11324.4	3371	-0.28551	9689	2.14493	1825	1.00813	3403	0,44 (0,086-2,2)	0.32
SAMD13	11326.1	3372	-0.114809	8662	1.9573	2475	0.943983	3729	1,1 (0,29-4,5)	0.84
CPNE5	11329.4	3373	0.213254	6688	3.37154	74	-0.589642	11347	0,79 (0,23-2,7)	0.71
EDNRB	11330.4	3374	2.69471	68	1.48534	4502	-0.959389	12974	0,092 (0,014-0,62)	0.014
GSTP1	11331	3375	0.227741	6606	1.76032	3289	0.617201	5318	0,77 (0,37-1,6)	0.48
TMEM145	11338.1	3376	-0.0177266	8048	1.5778	4100	1.48784	1577	2,3 (0,57-8,9)	0.25
GHRL	11339.7	3377	1.3227	1642	0.200249	9832	2.12788	381	0,79 (0,16-3,9)	0.77
BTNL3	11340.8	3378	1.70224	798	1.41454	4803	-0.579529	11303	0,45 (0,11-1,8)	0.26
KRT79	11341.3	3379	0.100167	7342	1.34735	5092	1.84031	761	0,95 (0,27-3,3)	0.94
BRI3BP	11343.1	3380	0.286886	6240	1.4947	4471	0.962532	3636	1,7 (0,62-4,8)	0.3
ACOT6	11343.4	3381	0.0574986	7610	2.79239	446	-0.153225	9254	1,5 (0,32-7,1)	0.61
KCND2	11345	3382	-0.299312	9776	2.07367	2065	1.12643	2850	3,3 (1,3-8,4)	0.014
ZFYVE27	11352.2	3383	-0.067828	8376	2.62517	652	0.155114	7707	0,82 (0,23-2,9)	0.76
ZBTB49	11353.1	3384	0.659343	4187	1.75136	3326	-0.0993119	8982	0,44 (0,076-2,6)	0.37
BCL9L	11354.5	3385	1.15251	2140	1.31091	5255	0.0105025	8415	0,18 (0,059-0,55)	0.0025
DNHD1	11354.8	3386	0.441149	5332	1.78298	3192	0.193348	7494	0,66 (0,069-6,3)	0.72
RASSF2	11355.3	3387	0.613207	4408	2.04181	2185	-0.483036	10834	0,66 (0,33-1,3)	0.25
KRTAP1-5	11355.4	3388	0.792023	3566	0.9645	6765	1.01904	3348	#N/A	#N/A
GRM1	11356.3	3389	0.36157	5785	1.67989	3648	0.499739	5932	0,21 (0,03-1,5)	0.12
RP1L1	11360.2	3390	0.715491	3902	1.91786	2635	-0.464571	10754	1,2 (0,25-6,3)	0.79
TLDC2	11360.3	3391	0.713308	3922	1.06269	6352	0.96827	3605	0,73 (0,2-2,7)	0.64
RS1	11361.7	3392	0.565812	4648	1.1098	6160	1.12213	2867	0,55 (0,11-2,7)	0.46
ETFBKMT	11362.1	3393	0.837599	3373	0.99804	6631	0.905068	3912	0,74 (0,16-3,5)	0.71
SOX10	11362.2	3394	1.08326	2398	1.38913	4915	-0.0433029	8687	0,78 (0,14-4,4)	0.77
PPEF1	11368	3395	0.525008	4870	1.24515	5521	0.93653	3764	1,2 (0,28-5,1)	0.81
KCNA4	11370.8	3396	0.358181	5806	1.19725	5762	1.38652	1879	0,65 (0,15-2,8)	0.56
MAZ	11374.4	3397	-0.250325	9478	1.67168	3680	2.25456	268	0,86 (0,28-2,7)	0.79
SREBF1	11378.8	3398	1.26922	1786	0.744626	7708	0.826408	4304	0,54 (0,18-1,6)	0.26
SPATA45	11380	3399	0.910387	3088	1.43617	4705	0.0786105	8070	1,2 (0,3-4,7)	0.8
KLHDC9	11380.4	3400	0.87053	3242	1.28992	5332	0.364208	6635	0,67 (0,21-2,1)	0.49
SDR9C7	11380.8	3401	-0.220919	9291	1.79241	3139	1.48115	1602	1,5 (0,48-4,7)	0.5
PBX4	11383.8	3402	0.652045	4219	0.76452	7619	1.83589	770	0,42 (0,11-1,5)	0.19
GOT1L1	11385.2	3403	0.061423	7592	2.11611	1915	0.379537	6548	1,2 (0,5-2,7)	0.72
BCR	11385.7	3404	0.737449	3809	0.602339	8273	2.46088	147	0,38 (0,13-1,1)	0.074
NOBOX	11386.3	3405	1.34823	1575	1.1673	5923	0.0809035	8059	0,3 (0,067-1,3)	0.11
GFOD2	11389	3406	1.5806	1022	0.18441	9905	1.59729	1282	0,39 (0,13-1,2)	0.1
USP20	11389.3	3407	0.751199	3740	1.27697	5394	0.529081	5773	0,71 (0,2-2,5)	0.6
MAP1LC3A	11389.5	3408	0.296348	6182	1.55972	4182	0.815863	4367	1,3 (0,69-2,6)	0.39
LCN2	11391.3	3409	1.23991	1888	0.344797	9286	1.64617	1150	0,58 (0,32-1,1)	0.079
LRRN2	11391.5	3410	0.453125	5264	1.79864	3109	0.128397	7827	0,22 (0,035-1,4)	0.1
TESMIN	11392.5	3411	-0.138128	8808	3.36536	78	0.0491275	8224	2,3 (0,51-10)	0.28
ELANE	11393.7	3412	0.250428	6467	1.33509	5150	1.32813	2086	0,9 (0,21-4)	0.89
WDR38	11394.5	3413	-0.292367	9727	1.99284	2329	1.21576	2514	0,99 (0,26-3,8)	0.99
SPZ1	11395.8	3414	1.11376	2290	1.72785	3438	-0.67473	11745	1,5 (0,24-9,2)	0.68
PNMA8A	11398.4	3415	0.651058	4221	1.71698	3492	-0.0451336	8699	0,9 (0,16-4,9)	0.9
SERPINB12	11399.6	3416	0.606459	4448	1.01757	6549	1.22149	2500	1,1 (0,23-5,8)	0.87
CTSW	11399.9	3417	1.53211	1122	0.711715	7827	0.656507	5130	0,29 (0,098-0,84)	0.023
PGLYRP2	11401.3	3418	0.507024	4961	1.84116	2950	-0.0277368	8613	1,1 (0,23-5,3)	0.89
SLC44A4	11402.2	3419	1.02092	2631	0.665255	8016	1.2292	2469	0,82 (0,52-1,3)	0.39
HMOX1	11404.6	3420	0.262767	6383	2.51761	833	-0.409087	10503	1,1 (0,45-2,8)	0.81
CXCL9	11405.3	3421	2.69048	69	0.0902392	10282	1.3369	2046	0,65 (0,46-0,91)	0.012
TIMM17B	11407.1	3422	-0.0421785	8197	1.4208	4774	2.37727	191	0,19 (0,041-0,87)	0.032
MAD2L2	11407.5	3423	0.328176	5997	1.20403	5730	1.44074	1719	2,2 (0,73-6,7)	0.16
ZNF563	11407.5	3424	-0.412486	10422	2.005	2295	1.49917	1543	0,57 (0,091-3,5)	0.54
MARK2	11408.3	3425	0.669514	4140	0.840995	7294	1.49383	1560	0,47 (0,077-2,9)	0.42
RAD9B	11409.3	3426	0.567465	4638	1.05116	6414	1.2241	2487	1,1 (0,18-6,3)	0.94
ZNF513	11410	3427	0.501006	5000	0.864311	7207	2.09218	417	0,53 (0,12-2,3)	0.4
ADGRF4	11410.8	3428	0.540805	4786	1.88068	2771	-0.151084	9241	0,48 (0,076-3,1)	0.44
TRIM48	11411.8	3429	3.07212	22	0.598002	8298	0.499849	5930	0,51 (0,16-1,6)	0.25
C17orf58	11412.9	3430	0.970642	2826	1.75202	3324	-0.552856	11178	0,49 (0,19-1,3)	0.16
SH3GL3	11416.2	3431	-0.0227602	8075	3.41811	62	-0.18677	9419	0,46 (0,062-3,4)	0.45
CCR4	11419.5	3432	2.31594	197	1.04296	6440	-0.149767	9236	0,44 (0,19-1)	0.063
LSMEM2	11419.7	3433	0.305011	6122	1.12682	6087	1.7833	868	0,29 (0,058-1,4)	0.13
SDF2L1	11421.4	3434	0.583545	4574	1.52413	4351	0.376242	6559	0,65 (0,21-2)	0.44
SCRT1	11421.7	3435	0.582867	4578	1.54044	4263	0.348473	6722	1,1 (0,2-6,6)	0.88
VPS51	11424.5	3436	-0.155859	8907	1.6701	3685	1.62048	1226	0,95 (0,35-2,6)	0.92
IZUMO4	11427.5	3437	0.115568	7258	1.73971	3389	0.824577	4316	0,75 (0,15-3,7)	0.72
AQP10	11428.4	3438	0.429715	5384	1.63016	3856	0.428587	6284	0,57 (0,19-1,7)	0.32
TDRKH	11428.9	3439	1.56749	1059	1.29237	5319	-0.322803	10085	0,61 (0,16-2,4)	0.47
DEFA6	11429	3440	0.467677	5190	1.30118	5292	0.921076	3831	1,9 (0,35-11)	0.45
MMP21	11429.8	3441	1.30783	1680	1.25818	5474	-0.0735017	8842	0,18 (0,033-1)	0.054
EMD	11432.8	3442	-0.0986613	8546	1.76233	3283	1.20322	2563	0,62 (0,2-1,9)	0.4
NOS3	11435.3	3443	0.421563	5431	1.18592	5821	1.23063	2462	0,94 (0,21-4,3)	0.93
MFSD11	11437.6	3444	0.702737	3986	1.2543	5489	0.618391	5308	0,5 (0,078-3,2)	0.46
FBXW4	11439.1	3445	0.634345	4303	1.37115	4992	0.52864	5779	0,33 (0,059-1,8)	0.2
IFNA2	11441.4	3446	1.85045	575	-0.100338	10933	2.63559	96	2,7 (0,53-14)	0.23
TBX4	11441.6	3447	0.637096	4292	1.07392	6307	1.03301	3282	0,35 (0,059-2)	0.24
TMEM270	11442.3	3448	-0.448355	10622	2.02567	2232	1.54766	1425	1 (0,12-9,4)	0.97
RLN1	11443	3449	-0.275741	9628	2.44399	997	0.618313	5309	0,61 (0,16-2,3)	0.46
PTAFR	11443.5	3450	0.630777	4322	1.0085	6581	1.15777	2715	0,31 (0,073-1,4)	0.12
HOXB13	11443.6	3451	-0.231666	9366	1.70754	3532	1.78854	855	0,53 (0,14-2)	0.34
NELFB	11443.8	3452	-0.505559	10955	2.25748	1447	1.2388	2423	1,2 (0,3-4,6)	0.81
PTPRE	11449.5	3453	0.688034	4051	1.17932	5858	0.777931	4525	0,33 (0,11-0,94)	0.039
CNNM2	11452	3454	0.583422	4575	2.03329	2204	-0.460677	10728	0,3 (0,049-1,8)	0.19
ACSM5	11453.9	3455	0.629352	4328	0.905449	7030	1.3909	1866	0,62 (0,18-2,1)	0.45
SOX18	11454.5	3456	0.355233	5828	1.17505	5883	1.42044	1774	0,67 (0,23-1,9)	0.46
LONRF3	11456	3457	0.288837	6231	1.74012	3386	0.497092	5944	0,67 (0,13-3,4)	0.62
SLAMF8	11458.4	3458	1.47166	1254	0.96924	6746	0.268337	7111	0,59 (0,26-1,4)	0.22
SIRPG	11458.8	3459	1.30812	1679	0.769494	7595	0.720147	4837	0,44 (0,16-1,2)	0.1
KLHL1	11461.5	3460	0.289009	6229	1.23597	5561	1.41458	1792	0,78 (0,15-4,2)	0.77
ZNF582	11462.3	3461	0.377279	5688	1.19546	5769	1.29466	2221	1,1 (0,18-6,6)	0.93
FAM184B	11463.8	3462	1.09347	2361	1.46161	4606	-0.208762	9530	1 (0,26-4,1)	0.96
EPS8L1	11467.9	3463	0.691154	4041	1.39025	4910	0.409757	6391	0,33 (0,082-1,3)	0.12
IL36B	11468.2	3464	2.24789	235	0.764699	7617	0.286317	7017	0,46 (0,088-2,5)	0.37
GRAP2	11468.2	3465	1.17437	2084	0.209823	9791	2.98362	31	0,26 (0,078-0,86)	0.028
KRBA2	11468.2	3466	-1.06712	13460	2.62195	658	2.45083	157	1,8 (0,56-5,7)	0.32
CCDC81	11472.9	3467	-0.297935	9771	2.24382	1492	0.847284	4200	3,3 (0,66-17)	0.14
PENK	11473.2	3468	1.60386	982	1.06061	6363	0.0334536	8288	0,33 (0,076-1,4)	0.14
LYZL1	11473.4	3469	0.761399	3697	1.3447	5103	0.376967	6557	1,3 (0,32-5,4)	0.71
CCDC184	11473.4	3470	0.267645	6355	1.17841	5861	1.69332	1048	0,86 (0,21-3,5)	0.84
MVK	11476	3471	-0.0175002	8046	1.68182	3638	1.15458	2729	0,59 (0,19-1,9)	0.38
TIGD7	11479.1	3472	0.926682	3025	0.754894	7665	1.16713	2687	0,47 (0,17-1,3)	0.15
MAGEC1	11479.8	3473	0.996015	2726	1.17654	5874	0.374364	6575	0,73 (0,21-2,6)	0.62
GIPC3	11481.4	3474	-0.562248	11262	2.19092	1666	1.48011	1607	1,8 (0,52-6,3)	0.35
PAX8	11483.2	3475	1.25117	1837	1.06962	6327	0.276711	7071	0,52 (0,17-1,5)	0.23
REXO5	11483.5	3476	-1.16315	13791	2.80979	423	2.48947	131	1,7 (0,45-6,1)	0.44
CSGALNACT1	11483.8	3477	0.37806	5678	2.60213	694	-0.729921	11997	1,4 (0,5-3,7)	0.56
DRP2	11484.6	3478	-0.988886	13169	3.09363	179	1.49734	1550	1,8 (0,42-7,5)	0.44
ALDH3B1	11484.9	3479	-0.638317	11659	2.28789	1376	1.49299	1563	0,32 (0,046-2,2)	0.25
FAM181B	11484.9	3480	0.260026	6403	1.78656	3176	0.456432	6139	0,37 (0,1-1,3)	0.13
DNAH5	11485.7	3481	0.232017	6571	1.11266	6146	2.36608	196	1,2 (0,25-5,9)	0.81
ZDHHC22	11487.6	3482	0.191417	6809	1.596	4021	0.906228	3906	1,2 (0,4-3,7)	0.73
KIF26A	11489.7	3483	-0.214811	9255	2.47592	918	0.460766	6119	0,35 (0,053-2,3)	0.27
FGD2	11491.4	3484	0.976038	2808	1.3581	5049	0.0825767	8052	0,34 (0,09-1,3)	0.11
CEACAM3	11491.8	3485	0.945803	2937	0.509723	8636	1.72563	986	0,13 (0,023-0,8)	0.027
OGFR	11492.3	3486	-0.201598	9180	1.68013	3647	1.71267	1012	0,36 (0,088-1,5)	0.16
FRAT2	11493.3	3487	0.0770848	7500	1.85437	2898	0.681686	5013	0,24 (0,066-0,9)	0.035
GLTPD2	11494.2	3488	1.02995	2605	1.58323	4078	-0.350893	10227	0,4 (0,12-1,3)	0.13
LIN9	11495.7	3489	0.0749718	7516	1.2907	5326	2.16692	343	1 (0,28-3,8)	0.97
OR1E1	11497.5	3490	0.159839	6979	1.94427	2529	0.383889	6523	0,71 (0,19-2,6)	0.6
FBRSL1	11500.3	3491	0.395144	5577	2.06839	2088	-0.206151	9513	0,55 (0,13-2,4)	0.43
LYL1	11501.4	3492	0.859551	3287	0.756901	7655	1.26367	2349	0,43 (0,092-2)	0.28
CCDC88C	11501.8	3493	0.318391	6050	1.55168	4211	0.741653	4728	1,3 (0,38-4,2)	0.71
SNTB1	11503	3494	0.921614	3041	1.74913	3345	-0.513806	10982	0,66 (0,2-2,2)	0.5
MCAT	11504.8	3495	1.09078	2370	0.731895	7745	0.971762	3583	2 (0,53-7,5)	0.31
PLPP2	11509.3	3496	-0.587486	11405	2.32617	1277	1.30449	2187	0,87 (0,32-2,4)	0.79
SYNGR2	11509.3	3497	0.573474	4616	0.856193	7237	1.65121	1136	0,72 (0,39-1,3)	0.28
SLC22A14	11514.5	3498	0.11626	7256	1.66902	3688	0.904918	3913	0,63 (0,11-3,5)	0.6
NAGA	11515.4	3499	0.306075	6116	1.58198	4089	0.710673	4887	0,32 (0,091-1,1)	0.069
ATF5	11516	3500	0.246902	6487	1.52666	4340	0.919585	3841	0,87 (0,33-2,3)	0.79
C5AR1	11518.3	3501	0.957615	2885	1.80077	3103	-0.667397	11713	0,71 (0,24-2,1)	0.54
APOBEC4	11519.2	3502	-0.0216749	8068	2.06601	2103	0.542064	5718	0,18 (0,031-1,1)	0.058
MCOLN2	11519.5	3503	1.34387	1593	1.36247	5030	-0.304669	9997	0,39 (0,066-2,3)	0.29
EVA1A	11519.8	3504	0.723967	3860	1.34789	5089	0.402991	6424	1,5 (0,42-5,1)	0.55
THEG	11521.6	3505	1.05243	2514	1.13115	6068	0.368099	6607	0,79 (0,17-3,6)	0.76
TIGD4	11522.4	3506	0.982919	2780	1.21202	5685	0.304587	6936	0,97 (0,24-3,9)	0.96
NLGN3	11522.9	3507	0.261795	6396	1.34458	5105	1.21332	2528	0,39 (0,095-1,6)	0.18
MS4A2	11523.1	3508	1.66618	865	0.693888	7906	0.562862	5607	0,4 (0,066-2,4)	0.32
SLC6A7	11524.9	3509	0.803603	3502	1.07017	6325	0.76243	4613	0,7 (0,1-4,9)	0.72
COL16A1	11525.2	3510	0.421519	5432	2.0266	2228	-0.206356	9514	0,69 (0,14-3,5)	0.65
ARHGDIA	11527.9	3511	-0.0387755	8181	1.90714	2678	0.790903	4461	1,2 (0,41-3,6)	0.73
TH	11528.7	3512	-0.0607088	8337	1.7435	3370	1.11499	2899	0,23 (0,051-1)	0.049
CBLN1	11529	3513	0.492139	5052	1.98545	2366	-0.275733	9837	0,56 (0,11-2,8)	0.48
AKAP7	11531.3	3514	1.27715	1762	2.06647	2099	-1.96376	15375	0,35 (0,079-1,5)	0.17
LMNTD1	11531.4	3515	0.334125	5961	1.80474	3085	0.275659	7077	2,5 (0,49-12)	0.27
TMPRSS2	11532.2	3516	1.55255	1091	0.525299	8584	0.892542	3981	0,53 (0,34-0,84)	0.0069
CSRP3	11536.1	3517	1.37969	1496	1.05142	6411	0.186237	7532	0,89 (0,16-4,9)	0.89
FUT3	11536.9	3518	0.0174273	7839	1.70004	3572	1.03178	3288	1,2 (0,59-2,3)	0.68
CUX2	11537.7	3519	-0.279405	9654	2.18127	1708	0.868941	4089	0,63 (0,12-3,3)	0.59
PMVK	11538.2	3520	1.4983	1184	0.0857667	10300	1.96883	564	0,21 (0,045-1)	0.054
MISP3	11538.3	3521	0.621052	4377	0.754464	7670	1.86054	727	0,55 (0,14-2,1)	0.38
TPRN	11540	3522	-0.707244	11977	2.1671	1753	2.06219	461	0,56 (0,13-2,3)	0.42
CCT6B	11541.5	3523	1.5271	1131	0.409966	9048	1.08167	3049	0,21 (0,033-1,3)	0.094
ELK1	11541.6	3524	-0.11468	8658	1.56463	4162	1.75475	917	0,47 (0,094-2,4)	0.37
RALBP1	11542.1	3525	0.978654	2799	0.764055	7621	1.04321	3237	0,46 (0,21-1)	0.05
CLCN4	11546.2	3526	1.18844	2045	1.284	5360	-0.0508488	8726	0,56 (0,097-3,3)	0.52
BCL2A1	11547.3	3527	1.66426	866	1.3178	5219	-0.476383	10798	0,8 (0,42-1,5)	0.5
METRNL	11551.6	3528	-0.403235	10370	2.38525	1136	0.863029	4118	0,67 (0,3-1,5)	0.32
PPP1R14A	11552.3	3529	0.429842	5383	2.33019	1264	-0.616587	11487	0,57 (0,19-1,8)	0.33
LRRC45	11552.5	3530	-0.153849	8900	1.61912	3899	1.67848	1072	0,41 (0,11-1,5)	0.18
TNFSF8	11552.9	3531	1.5502	1093	1.43119	4733	-0.59789	11393	0,61 (0,17-2,2)	0.44
ANKRD31	11554.1	3532	-1.02579	13331	2.6541	606	1.93127	618	0,88 (0,14-5,7)	0.89
ANAPC11	11554.1	3533	0.76123	3698	2.33796	1245	-1.30131	14099	2,1 (0,41-11)	0.37
ARHGDIB	11556.5	3534	1.12053	2265	0.818042	7389	0.777944	4524	0,57 (0,37-0,89)	0.013
CDK5R2	11556.5	3535	0.290568	6215	1.44559	4660	0.945945	3721	0,36 (0,063-2,1)	0.26
CSMD2	11557.6	3536	0.0280519	7768	2.19321	1660	0.270825	7098	1,4 (0,3-6,2)	0.69
NDNF	11560.8	3537	2.86965	42	1.45667	4622	-1.03122	13225	0,29 (0,068-1,2)	0.087
TECRL	11561.5	3538	0.328699	5993	2.01067	2274	-0.0337144	8639	1,3 (0,21-8,3)	0.76
NRAP	11565	3539	-0.0117444	8020	2.37993	1148	0.15489	7708	0,65 (0,096-4,4)	0.66
SAYSD1	11566.6	3540	-0.0628486	8349	2.20008	1620	0.426121	6305	1,7 (0,41-7,4)	0.46
BOP1	11567.2	3541	-0.521058	11040	2.33993	1239	1.10857	2928	0,65 (0,16-2,6)	0.54
RIBC2	11567.8	3542	-0.293455	9732	1.89562	2715	1.32564	2099	2 (0,75-5,2)	0.17
RTN1	11571.8	3543	1.07212	2438	2.16787	1749	-1.74249	15091	1,3 (0,39-4,1)	0.69
FGFRL1	11573	3544	-0.553308	11207	2.65072	612	0.910475	3885	0,53 (0,13-2,2)	0.39
SCARF2	11574.1	3545	-0.136852	8799	1.71247	3514	1.34908	2005	0,74 (0,22-2,5)	0.63
PPP1R3F	11575.7	3546	-0.119406	8686	2.19776	1634	0.528356	5781	0,52 (0,16-1,6)	0.26
APOC3	11578.3	3547	0.846348	3345	0.821728	7376	1.10429	2942	0,29 (0,044-2)	0.2
RBBP8NL	11578.6	3548	-0.108075	8609	1.82759	2999	1.03129	3290	0,33 (0,07-1,5)	0.15
PAH	11579.7	3549	0.0738894	7520	1.88725	2746	0.592803	5439	1 (0,37-3)	0.93
RNF182	11580.2	3550	-0.576965	11339	2.92236	291	0.824974	4312	3,2 (1,7-6)	0.00023
SERPINB10	11580.5	3551	2.04106	372	1.18728	5813	-0.404835	10478	0,41 (0,079-2,1)	0.28
LGALS2	11580.8	3552	0.434034	5363	1.33816	5132	0.854211	4164	0,2 (0,039-1)	0.055
GP6	11584.2	3553	0.483679	5102	2.16207	1772	-0.518938	11004	0,33 (0,09-1,2)	0.09
PURG	11587.2	3554	-0.179775	9061	1.89937	2699	1.05349	3191	0,44 (0,074-2,6)	0.37
VIPR2	11587.3	3555	-0.373202	10205	2.68235	566	0.577952	5530	1,5 (0,34-6,5)	0.59
TAFA2	11588.5	3556	0.16925	6938	1.89396	2720	0.408315	6394	1,2 (0,34-4,5)	0.74
UPK3A	11589.6	3557	1.61685	958	0.623991	8185	0.671959	5058	0,6 (0,37-0,96)	0.032
C5AR2	11590	3558	0.554634	4704	1.97936	2389	-0.395314	10441	0,61 (0,19-2)	0.42
PCSK5	11593.1	3559	0.738342	3805	2.80342	427	-2.19009	15577	1,9 (0,59-6,5)	0.28
OPN5	11597.2	3560	1.64311	905	0.971368	6729	0.106523	7942	0,36 (0,071-1,8)	0.22
THAP9	11597.2	3561	0.743979	3781	0.861487	7225	1.19195	2602	1 (0,19-5,5)	0.97
FBXO40	11601.1	3562	1.45858	1289	0.771326	7585	0.5414	5724	0,28 (0,059-1,3)	0.11
FGF20	11604.5	3563	-0.0506055	8268	1.42819	4743	2.00863	520	0,49 (0,084-2,9)	0.43
SOAT1	11605.2	3564	0.925123	3032	1.31119	5250	0.184154	7543	0,93 (0,24-3,7)	0.92
SLITRK2	11607.3	3565	-0.462955	10713	2.67228	579	0.733185	4768	3,1 (0,52-19)	0.21
SIGLEC1	11609.7	3566	1.22775	1921	0.354064	9251	1.48594	1585	0,25 (0,044-1,4)	0.12
AMPD1	11610.7	3567	0.936229	2980	1.10033	6204	0.523954	5806	0,11 (0,016-0,77)	0.026
ZDHHC24	11611.1	3568	-0.0437637	8213	1.50869	4407	1.6073	1260	0,91 (0,19-4,3)	0.9
ZIC1	11614.9	3569	0.704855	3974	1.32144	5206	0.443463	6208	0,45 (0,11-1,8)	0.26
ATP13A1	11615.2	3570	-0.534471	11107	2.9452	278	0.735098	4758	1,6 (0,32-7,8)	0.57
LRP5	11616.1	3571	-0.456952	10671	2.20385	1607	1.11858	2880	0,81 (0,33-2)	0.65
INPP5E	11616.1	3572	0.146678	7049	1.9941	2325	0.283541	7034	0,66 (0,17-2,5)	0.55
RUNX1T1	11616.3	3573	-0.0325217	8147	2.33628	1250	0.207737	7417	1,3 (0,42-4,2)	0.63
SPIRE2	11616.7	3574	0.711662	3932	1.16862	5918	0.707298	4912	0,77 (0,3-2)	0.58
STX5	11617.3	3575	0.549483	4733	0.931477	6917	1.4197	1777	0,82 (0,21-3,2)	0.78
ACP5	11617.9	3576	1.38126	1494	0.193061	9870	1.68102	1067	0,43 (0,13-1,5)	0.18
GPR143	11618.3	3577	0.629685	4327	1.18358	5835	0.790105	4471	0,67 (0,23-2)	0.47
APOA1	11620.2	3578	0.259175	6409	1.50147	4438	0.894093	3972	0,44 (0,059-3,2)	0.41
NKIRAS1	11622.5	3579	0.74222	3785	1.72016	3472	-0.274444	9832	0,36 (0,075-1,8)	0.21
OR10J1	11623.3	3580	1.3747	1512	0.93946	6888	0.342182	6761	0,98 (0,23-4,2)	0.98
FAM83G	11624	3581	-0.84281	12581	2.86572	351	1.24917	2385	0,88 (0,3-2,6)	0.81
ZNF385B	11625	3582	-0.304722	9809	2.25071	1466	0.786883	4483	0,88 (0,28-2,8)	0.82
RLN2	11625.9	3583	1.34819	1576	0.23943	9667	1.57457	1346	1,4 (0,43-4,8)	0.55
SLC3A2	11626.5	3584	0.0647987	7573	1.4593	4613	1.38898	1872	0,7 (0,21-2,3)	0.56
E4F1	11626.6	3585	0.021272	7809	1.31841	5216	2.15265	357	0,32 (0,06-1,8)	0.19
RPS6KL1	11634.6	3586	-0.00570206	7981	2.34742	1221	0.141343	7761	2 (0,3-13)	0.48
CTNNBIP1	11635	3587	0.619445	4386	0.638771	8124	3.01354	29	0,93 (0,24-3,6)	0.92
RNF25	11636.3	3588	-0.954294	13040	2.39539	1106	2.26257	262	2,5 (0,76-8,5)	0.13
TMEM104	11636.4	3589	1.05706	2497	0.319967	9371	2.00123	527	0,55 (0,11-2,7)	0.46
SMPDL3B	11636.7	3590	0.172233	6920	1.27039	5422	1.57735	1339	1,9 (0,53-6,7)	0.33
TWNK	11636.9	3591	0.266642	6361	2.22197	1558	-0.22166	9593	1,3 (0,25-6,4)	0.77
G6PC1	11638	3592	1.08289	2399	1.26275	5449	0.0538172	8191	0,38 (0,066-2,2)	0.28
WBP2NL	11639.4	3593	-0.962381	13072	2.61002	680	1.69879	1035	1,5 (0,31-7,5)	0.6
ABCB8	11641.7	3594	0.234336	6560	1.233	5575	1.4806	1605	0,43 (0,039-4,8)	0.49
MED27	11642	3595	-0.0258376	8105	1.61559	3922	1.24231	2413	1,7 (0,88-3,2)	0.11
POP7	11645	3596	2.08113	342	0.295448	9465	0.959358	3653	0,29 (0,077-1,1)	0.066
MFSD12	11646.4	3597	-0.854473	12635	2.88533	334	1.25113	2378	1 (0,27-4)	0.95
TXNDC2	11647.3	3598	0.501679	4993	1.2495	5506	0.858731	4140	1 (0,23-4,4)	0.99
ZBED9	11647.5	3599	0.960997	2860	1.43839	4700	-0.0904264	8940	0,67 (0,17-2,7)	0.57
LRP2	11648.7	3600	1.57247	1045	1.01352	6564	0.063044	8143	1,1 (0,23-5,6)	0.87
RFX6	11649.4	3601	1.21299	1954	1.4157	4798	-0.333976	10139	0,059 (0,0043-0,8)	0.034
ACSL5	11652.9	3602	1.22941	1917	1.00763	6589	0.337746	6772	0,66 (0,43-1)	0.061
PIGP	11654	3603	0.154396	7012	2.09922	1970	0.125259	7843	1,7 (0,45-6,2)	0.44
GLI1	11655.5	3604	0.416566	5466	1.39065	4909	0.768864	4577	0,23 (0,05-1,1)	0.061
HS6ST3	11656.3	3605	-0.501198	10934	2.3782	1153	1.00444	3425	0,84 (0,24-2,9)	0.78
CCDC33	11658.1	3606	-0.360917	10134	2.05676	2135	1.14276	2769	1,1 (0,18-7,1)	0.9
RAB40A	11661.3	3607	-0.200484	9173	1.94503	2522	0.99037	3501	1,6 (0,39-6,3)	0.53
HNF1B	11663.3	3608	0.788341	3579	1.28812	5340	0.361937	6647	0,41 (0,21-0,81)	0.011
TCP11	11663.8	3609	0.231926	6573	1.85762	2881	0.333741	6787	0,39 (0,056-2,7)	0.33
PAQR6	11664	3610	0.0673022	7559	2.07302	2075	0.328337	6826	0,3 (0,061-1,4)	0.13
ACY3	11664.9	3611	-0.00571652	7982	1.53895	4268	1.35445	1982	0,42 (0,073-2,5)	0.34
TSGA10IP	11665.1	3612	1.66153	872	0.947053	6852	0.114884	7887	0,13 (0,017-0,99)	0.048
PIGR	11666.8	3613	0.697056	4012	0.648474	8080	1.84856	745	0,68 (0,41-1,1)	0.12
C6	11669.9	3614	0.0575327	7609	1.98725	2358	0.441849	6219	1,9 (0,4-9,4)	0.41
DEFB119	11670.4	3615	1.25931	1809	0.628502	8165	0.897575	3952	0,44 (0,078-2,4)	0.35
NECAB2	11671.2	3616	-0.227143	9335	2.52526	818	0.381752	6536	0,2 (0,037-1,1)	0.063
SERPINA2	11671.5	3617	0.0872576	7432	1.42623	4750	1.37688	1911	0,29 (0,067-1,3)	0.1
TEX19	11678.4	3618	-0.0774426	8431	2.10794	1939	0.52805	5783	0,46 (0,13-1,6)	0.23
DYNLRB2	11678.6	3619	0.778469	3621	1.89686	2708	-0.656775	11653	0,3 (0,05-1,8)	0.19
CMKLR1	11680.9	3620	0.961781	2857	1.23088	5589	0.227841	7306	0,53 (0,16-1,7)	0.29
GUCY2F	11681.2	3621	-0.345003	10032	1.82877	2996	1.58533	1320	1,6 (0,38-6,6)	0.52
PYGO2	11681.5	3622	0.389926	5601	1.27105	5419	1.0018	3444	1,2 (0,39-3,6)	0.77
TMEM207	11682.1	3623	1.49313	1207	0.963116	6769	0.180095	7567	1,3 (0,24-7,1)	0.75
NLGN2	11682.1	3624	0.606387	4450	0.879294	7151	1.38416	1885	0,15 (0,025-0,94)	0.043
C1QTNF12	11682.3	3625	-0.529916	11084	1.9895	2345	1.73891	963	0,43 (0,076-2,4)	0.33
L1CAM	11683.3	3626	0.694323	4027	1.21991	5654	0.59875	5400	1,3 (0,62-2,9)	0.46
GABRA3	11683.4	3627	0.142936	7065	1.16873	5916	2.26263	261	1,5 (0,42-5,6)	0.52
NPHP4	11683.4	3628	-0.941075	12983	2.78711	454	1.45046	1688	1,6 (0,31-8,7)	0.56
LCE3D	11684.8	3629	1.27673	1763	1.67867	3651	-0.890249	12695	1 (0,56-1,9)	0.91
CRHR2	11689.4	3630	-0.508161	10971	2.6516	610	0.789962	4472	2 (0,39-10)	0.4
LRRC8A	11692.8	3631	0.102909	7327	2.22424	1552	0.0468476	8237	0,93 (0,25-3,4)	0.91
PPP4C	11693.7	3632	0.16426	6962	1.58189	4090	0.900067	3935	0,35 (0,07-1,8)	0.21
GRB14	11695.7	3633	0.416216	5472	1.20833	5701	1.06549	3128	0,86 (0,31-2,4)	0.76
NEUROG2	11696.2	3634	0.00314925	7933	1.86028	2868	0.728025	4798	2,7 (0,62-12)	0.19
TLNRD1	11697	3635	0.432078	5369	1.86692	2840	-0.0589537	8767	1,3 (0,36-4,4)	0.72
MYH1	11698.6	3636	0.504598	4974	1.18109	5845	0.964711	3618	0,53 (0,085-3,3)	0.49
KIF2B	11700	3637	-0.586009	11393	2.37303	1163	1.13683	2789	1,1 (0,34-3,4)	0.9
RUNDC3A	11700.4	3638	-0.539612	11141	2.04442	2172	1.6138	1242	1,9 (0,59-6,2)	0.28
DUSP9	11701.3	3639	0.54786	4750	1.57942	4098	0.226915	7311	0,27 (0,089-0,82)	0.021
OR10D3	11701.4	3640	3.06184	23	0.93457	6905	-0.133291	9151	0,15 (0,03-0,72)	0.018
APH1A	11702.4	3641	0.994916	2728	1.51964	4374	-0.280158	9871	0,73 (0,35-1,5)	0.4
NTMT1	11703.4	3642	-1.16846	13801	2.83455	389	1.94212	602	1,8 (0,59-5,5)	0.3
SCN4A	11704.1	3643	-0.0231746	8079	1.83608	2971	0.810168	4393	0,96 (0,21-4,4)	0.96
KIF7	11707.6	3644	0.332053	5978	1.85062	2914	0.15248	7716	0,32 (0,078-1,3)	0.11
SPACA9	11709.2	3645	-0.26847	9579	2.08672	2016	0.899038	3942	0,86 (0,18-4,2)	0.86
COL4A4	11711.8	3646	0.694056	4029	2.34968	1214	-1.25457	13955	0,39 (0,077-2)	0.26
C14orf180	11711.9	3647	-0.18648	9092	1.88919	2740	1.02818	3304	0,55 (0,081-3,7)	0.53
SLC17A6	11712.5	3648	0.806959	3488	1.23825	5550	0.391665	6478	1,2 (0,25-6,1)	0.79
SLC25A22	11713	3649	-0.454486	10656	2.16084	1778	1.14586	2761	0,62 (0,14-2,7)	0.53
CXCR3	11713.5	3650	-0.141782	8827	1.60504	3971	1.57313	1354	0,34 (0,097-1,2)	0.085
GPR158	11713.7	3651	0.834693	3383	1.14135	6027	0.540722	5727	0,89 (0,21-3,8)	0.88
KRT33B	11717.2	3652	0.631696	4315	1.16387	5933	0.785792	4491	0,38 (0,13-1,1)	0.071
TAL2	11718.1	3653	0.500843	5001	0.948398	6847	1.44843	1695	0,67 (0,16-2,7)	0.57
CNTNAP1	11718.3	3654	1.69906	803	1.20531	5718	-0.35978	10266	2,3 (0,59-9,3)	0.23
PFAS	11719.2	3655	-0.540789	11144	2.95485	268	0.705309	4920	1,1 (0,37-3,5)	0.83
ZNF423	11722.6	3656	0.628281	4335	2.58476	724	-1.42925	14447	0,36 (0,09-1,4)	0.14
EFHD2	11723.1	3657	1.25734	1814	0.669654	7996	0.81584	4369	0,41 (0,13-1,2)	0.11
PNLIPRP2	11724.5	3658	0.340195	5927	1.77395	3241	0.249805	7200	0,68 (0,14-3,3)	0.63
SDS	11728.3	3659	0.13854	7091	1.52061	4368	1.03542	3272	0,54 (0,13-2,3)	0.4
TRMT61A	11729.5	3660	0.0319354	7747	1.49927	4451	1.32197	2114	0,77 (0,13-4,5)	0.77
COPRS	11730.1	3661	-0.62776	11600	3.13804	154	0.790771	4463	0,81 (0,15-4,4)	0.8
GPSM3	11731.4	3662	1.59823	993	1.28344	5364	-0.451362	10679	0,4 (0,13-1,3)	0.12
KIAA1958	11732.4	3663	0.420948	5436	1.649	3777	0.30401	6938	1,1 (0,32-3,6)	0.92
DTYMK	11733.9	3664	0.50184	4988	0.786369	7518	2.06245	460	1,1 (0,4-2,9)	0.88
ENDOU	11736	3665	-0.0265963	8109	2.9122	302	-0.207332	9520	0,47 (0,1-2,1)	0.32
KLC3	11736.4	3666	0.141122	7077	2.02309	2236	0.212319	7392	0,25 (0,043-1,5)	0.12
CAMTA2	11738.7	3667	0.794401	3553	1.6784	3653	-0.31795	10062	0,52 (0,12-2,2)	0.38
COL28A1	11739	3668	0.640658	4276	1.70218	3559	-0.131674	9139	0,36 (0,1-1,3)	0.12
HJURP	11739.7	3669	1.36835	1526	0.474206	8793	1.0259	3314	1,4 (0,57-3,3)	0.49
CCKBR	11741.7	3670	-0.104428	8585	2.15163	1808	0.50132	5920	0,2 (0,028-1,4)	0.11
ARX	11743.3	3671	-0.514786	11000	2.6655	588	0.76976	4573	0,46 (0,12-1,8)	0.26
CNMD	11745.6	3672	-0.638291	11658	2.10986	1933	1.72122	997	1,7 (0,52-5,4)	0.38
ZNF622	11748.8	3673	0.0167269	7846	2.12782	1883	0.310528	6918	0,95 (0,31-2,9)	0.92
KNDC1	11750.3	3674	0.25144	6463	1.96348	2449	0.105456	7948	0,24 (0,041-1,5)	0.12
LTC4S	11750.7	3675	-0.385789	10283	1.76634	3268	1.98463	549	0,33 (0,077-1,4)	0.13
LRRN4CL	11752.9	3676	0.535637	4813	1.71911	3478	-0.00555969	8501	0,34 (0,067-1,7)	0.19
RASD1	11754.3	3677	0.919512	3050	0.885725	7122	0.84397	4216	0,66 (0,17-2,5)	0.54
EPN1	11756.1	3678	-0.540415	11143	2.24357	1493	1.17761	2646	0,37 (0,071-1,9)	0.23
SLC2A3	11756.7	3679	0.475841	5145	2.03514	2198	-0.397716	10453	0,73 (0,36-1,5)	0.39
GAL3ST1	11758.2	3680	-0.73218	12091	2.3048	1328	1.51136	1519	0,66 (0,12-3,6)	0.63
PPP2R2C	11761	3681	0.0677224	7556	1.87589	2791	0.557157	5645	1,2 (0,32-4,5)	0.78
QPRT	11763.2	3682	0.356562	5820	1.38491	4934	0.847742	4195	0,37 (0,13-1,1)	0.075
IL34	11763.7	3683	2.00176	409	0.483033	8755	0.655846	5138	0,27 (0,059-1,2)	0.085
ATG2A	11765.7	3684	0.319365	6045	2.29117	1370	-0.45171	10682	0,76 (0,13-4,3)	0.75
ELF5	11766.2	3685	1.27002	1783	1.5742	4117	-0.714906	11928	0,75 (0,32-1,8)	0.52
CRACR2B	11766.3	3686	-1.11319	13637	2.94858	274	1.63414	1193	0,64 (0,13-3,1)	0.59
SH3TC2	11766.7	3687	-0.144194	8847	1.81379	3047	1.0524	3195	0,68 (0,21-2,2)	0.53
GRK3	11766.7	3688	1.14057	2185	1.72469	3453	-0.866264	12587	0,7 (0,22-2,3)	0.55
CFAP210	11767.6	3689	0.262499	6389	1.35478	5066	1.07487	3082	4,6 (1,1-18)	0.032
STAC2	11768.3	3690	0.347781	5883	1.92292	2615	-0.0144314	8550	1,2 (0,32-4,5)	0.8
TMEM134	11775.2	3691	-0.370174	10187	1.98298	2378	1.23347	2447	0,49 (0,13-1,9)	0.31
ABCG2	11775.6	3692	2.76756	54	1.68464	3630	-2.10716	15518	0,23 (0,031-1,7)	0.15
RHEB	11775.8	3693	-0.229245	9354	1.85526	2889	1.15099	2741	1,2 (0,61-2,3)	0.61
NRG1	11776.5	3694	0.654451	4206	1.38574	4931	0.353797	6690	0,57 (0,15-2,3)	0.43
DLX2	11777.6	3695	0.189081	6820	1.8793	2775	0.32697	6831	1,5 (0,4-5,7)	0.54
TTYH1	11780.2	3696	-0.819722	12483	2.18873	1673	2.21782	302	1 (0,18-5,9)	0.98
WDR90	11781.5	3697	-0.942376	12987	2.55109	775	1.60878	1255	0,74 (0,14-3,9)	0.73
FCER1A	11781.8	3698	0.929334	3012	1.79211	3142	-0.720249	11949	1,7 (0,42-6,8)	0.46
DENND6B	11781.8	3699	-0.0707349	8388	1.34724	5093	3.44633	6	0,78 (0,12-5,1)	0.8
DNAJC5B	11781.8	3700	-0.0084764	8001	2.54651	780	-0.0764136	8857	0,89 (0,18-4,5)	0.89
KEL	11784.6	3701	-0.489392	10858	2.47492	920	0.841142	4233	0,54 (0,17-1,7)	0.3
FCHSD1	11785.2	3702	-0.0505791	8267	2.9436	279	-0.185834	9417	0,43 (0,11-1,7)	0.23
SSH1	11786.2	3703	-0.24632	9450	2.29978	1340	0.568603	5581	1 (0,31-3,3)	0.98
NDUFV3	11786.5	3704	1.64452	903	0.167165	9964	1.32235	2112	0,83 (0,28-2,4)	0.73
KIFC3	11787.6	3705	-0.596773	11455	2.42998	1032	1.06831	3113	0,46 (0,088-2,4)	0.36
PRPH	11788.1	3706	-0.392149	10322	2.23887	1510	0.901114	3928	1 (0,25-4,2)	0.98
PIDD1	11788.5	3707	-1.43618	14564	3.23004	127	2.59511	102	1,4 (0,33-5,6)	0.68
CDC40	11789	3708	1.22158	1932	0.672749	7982	0.819654	4342	1 (0,35-3,1)	0.94
F12	11789.8	3709	-0.229339	9355	2.13874	1847	0.73419	4762	0,62 (0,14-2,8)	0.53
FBP1	11791.8	3710	1.10154	2328	0.814084	7407	0.719461	4844	0,65 (0,44-0,94)	0.022
ADCY1	11796.4	3711	0.0345464	7735	1.9691	2430	0.4577	6131	1,1 (0,27-4,9)	0.86
PTRH1	11796.5	3712	-0.675274	11821	3.00528	227	0.86358	4113	1,3 (0,35-5,2)	0.67
ZMYND15	11797	3713	-0.272879	9614	2.43525	1016	0.491163	5972	1,3 (0,2-8,2)	0.79
FABP1	11797.6	3714	2.11325	315	1.49009	4483	-1.1199	13528	0,31 (0,064-1,5)	0.15
ARMC5	11797.7	3715	-0.859116	12648	2.24749	1477	2.06278	459	0,55 (0,11-2,8)	0.46
CR1	11798.1	3716	0.556725	4692	1.6371	3828	0.0720829	8102	0,91 (0,25-3,3)	0.89
CEP131	11799.3	3717	0.321173	6033	0.931575	6916	2.46588	143	1,1 (0,29-4,4)	0.85
EHD1	11800.2	3718	0.718175	3886	0.781059	7538	1.29223	2231	0,55 (0,17-1,8)	0.31
SLC41A2	11800.4	3719	1.83486	605	1.41664	4792	-0.848006	12499	0,81 (0,33-2)	0.64
VPREB1	11800.5	3720	1.04939	2530	0.986562	6672	0.493325	5960	0,52 (0,081-3,4)	0.49
ZBTB12	11801.4	3721	-0.579424	11352	2.64044	623	0.870028	4080	1,2 (0,26-5,2)	0.85
FBXO15	11802.2	3722	0.577852	4599	1.0186	6544	1.08162	3050	0,42 (0,058-3,1)	0.39
CNP	11803.7	3723	-0.71677	12024	2.09788	1972	2.04923	475	2,2 (0,59-8,5)	0.24
ZNF414	11806.9	3724	0.461026	5222	1.72212	3465	0.0939863	8005	0,18 (0,045-0,69)	0.013
CAVIN2	11807.3	3725	0.817866	3443	1.55056	4215	-0.157257	9285	0,27 (0,057-1,3)	0.1
SLC5A6	11808.4	3726	0.53543	4814	1.11759	6123	0.982527	3540	0,44 (0,15-1,2)	0.12
PASK	11809.1	3727	0.11187	7280	1.56609	4153	0.980824	3550	0,73 (0,23-2,3)	0.59
BORA	11809.6	3728	1.44542	1325	0.65597	8053	0.646946	5172	2,2 (0,37-13)	0.39
RNF39	11810.1	3729	0.726286	3851	2.01686	2252	-0.828987	12427	0,55 (0,16-1,9)	0.35
ADCY3	11811.4	3730	-0.417199	10449	2.03241	2208	1.23444	2442	1,2 (0,37-4,1)	0.74
SPRR3	11812.4	3731	0.370169	5738	2.14361	1829	-0.379789	10361	1,9 (0,69-5,2)	0.21
NOXA1	11813.1	3732	-0.947416	13006	2.69072	558	1.44679	1702	0,86 (0,17-4,3)	0.86
GPIHBP1	11813.5	3733	1.05169	2521	0.47999	8762	1.3513	1996	0,89 (0,28-2,8)	0.84
DENND1A	11818	3734	0.243237	6510	1.45743	4620	0.918566	3848	0,7 (0,2-2,5)	0.59
QRFPR	11818.7	3735	0.167793	6945	1.72367	3460	0.598223	5407	2 (0,31-13)	0.46
CCDC167	11819.2	3736	2.16406	288	0.677552	7966	0.303924	6940	0,65 (0,21-2)	0.46
KCTD11	11821.1	3737	-0.0853859	8476	2.39434	1108	0.176937	7579	0,67 (0,29-1,5)	0.34
OR3A3	11822.6	3738	0.722771	3863	0.694398	7903	1.47904	1610	0,87 (0,27-2,8)	0.81
PF4	11826.8	3739	1.81345	634	0.465368	8833	0.733872	4766	1,2 (0,17-8,2)	0.86
PDX1	11829.8	3740	-0.178802	9056	1.78577	3179	1.14989	2744	0,56 (0,13-2,4)	0.43
AKR1B1	11831.3	3741	1.91198	511	1.15406	5975	-0.394339	10436	0,55 (0,35-0,88)	0.012
PML	11833.1	3742	1.74124	746	0.824222	7370	0.20911	7409	0,37 (0,11-1,3)	0.11
FZD10	11833.6	3743	2.71695	63	1.41922	4781	-1.08962	13411	0,56 (0,19-1,6)	0.29
PDGFRL	11834	3744	0.599104	4477	1.26167	5456	0.602311	5381	1,1 (0,49-2,3)	0.87
FBN3	11838.2	3745	0.468211	5186	1.64574	3784	0.191178	7509	2,5 (0,28-22)	0.42
SPTBN4	11841.6	3746	-0.58943	11417	2.05669	2136	1.6443	1160	0,36 (0,05-2,6)	0.31
BRK1	11842.3	3747	0.998698	2720	0.896697	7072	0.689158	4984	0,83 (0,44-1,6)	0.56
DCAF12L2	11845.5	3748	0.0772706	7498	1.74743	3352	0.722724	4821	0,89 (0,19-4,1)	0.89
C1orf100	11846.3	3749	1.28419	1734	1.18726	5814	-0.0826792	8906	0,32 (0,055-1,9)	0.21
ARID5A	11846.9	3750	0.23198	6572	1.72672	3443	0.471099	6063	0,55 (0,12-2,4)	0.42
KRT80	11848.8	3751	1.69039	822	0.377281	9162	0.908887	3891	0,17 (0,05-0,55)	0.0035
PACSIN2	11849.9	3752	0.7721	3642	0.704032	7862	1.32966	2078	0,35 (0,076-1,6)	0.18
KIRREL2	11853.3	3753	-0.119773	8689	1.39315	4898	2.79783	57	1,5 (0,34-6,3)	0.61
ZC3H3	11854	3754	-0.106693	8600	2.14023	1843	0.474586	6045	0,52 (0,14-1,9)	0.32
GFRA4	11855.8	3755	-0.748567	12188	2.19882	1626	1.72538	987	0,48 (0,12-2)	0.32
SPATC1L	11857.3	3756	0.127515	7167	1.42798	4746	1.1686	2679	1,3 (0,3-5,2)	0.76
MAN1B1	11857.6	3757	-0.562187	11261	2.46927	936	0.944574	3727	1 (0,27-4)	0.96
MVB12A	11859	3758	0.203158	6737	1.87825	2781	0.269798	7102	0,82 (0,23-3)	0.77
FMNL3	11859.7	3759	1.48494	1226	1.02227	6531	0.0242893	8334	0,79 (0,24-2,6)	0.71
DGKQ	11861.6	3760	-0.722514	12050	2.55455	768	1.12567	2852	0,77 (0,16-3,7)	0.75
KIF25	11862	3761	-0.881077	12736	2.45524	972	1.54952	1415	2,6 (0,52-13)	0.24
ZNF467	11862.6	3762	0.704777	3976	1.37207	4989	0.271629	7095	0,39 (0,052-2,9)	0.36
CHST7	11862.9	3763	0.54377	4770	2.46514	950	-1.15065	13619	1,4 (0,29-6,7)	0.68
IYD	11863.2	3764	0.113991	7268	1.18687	5816	2.03882	487	0,2 (0,037-1,1)	0.062
IL2RB	11864.1	3765	1.02385	2625	1.17178	5896	0.205365	7423	0,3 (0,11-0,82)	0.019
CCDC9B	11866.7	3766	0.272004	6328	1.723	3462	0.400428	6437	0,55 (0,14-2,2)	0.4
SLC22A4	11867.5	3767	1.04707	2544	0.9924	6649	0.462775	6111	1,1 (0,28-4,7)	0.85
ERVW-1	11867.8	3768	3.1075	18	-0.158197	11147	1.57314	1353	#N/A	#N/A
THYN1	11868.1	3769	0.852579	3323	1.19429	5777	0.371493	6593	0,54 (0,18-1,7)	0.28
UPK3B	11868.8	3770	0.709672	3946	1.16719	5925	0.607535	5360	0,7 (0,35-1,4)	0.31
LST1	11870.7	3771	0.437143	5350	1.96891	2431	-0.288587	9912	0,45 (0,13-1,5)	0.2
UMOD	11871.2	3772	0.676249	4113	1.03165	6483	0.878018	4041	0,72 (0,13-4,1)	0.71
DPPA5	11872.8	3773	1.44555	1324	0.503961	8660	0.860122	4132	0,36 (0,081-1,6)	0.19
PHETA2	11872.8	3774	0.208334	6709	1.74935	3343	0.465654	6095	0,27 (0,064-1,2)	0.082
FAM98C	11874.4	3775	1.01488	2651	1.65196	3762	-0.61723	11490	0,092 (0,013-0,64)	0.016
DUSP16	11876.4	3776	1.21766	1945	1.26233	5452	-0.168003	9335	0,61 (0,29-1,3)	0.19
SLC25A31	11876.6	3777	-0.837174	12553	2.23765	1512	1.88142	688	2,8 (0,33-24)	0.34
SEPTIN12	11879.2	3778	0.597205	4493	1.2066	5714	0.698835	4949	0,34 (0,078-1,5)	0.15
TECTA	11879.2	3779	0.165716	6956	1.31533	5227	1.32018	2122	0,2 (0,045-0,89)	0.034
GPR37	11880	3780	1.19757	2009	0.320776	9366	1.43232	1748	1,2 (0,34-4,4)	0.76
MATN4	11880.9	3781	-0.00341253	7965	1.39739	4886	1.61465	1238	1,1 (0,29-4,2)	0.87
ABTB1	11881.3	3782	0.239662	6527	1.49933	4450	0.832986	4269	1,7 (0,31-9,2)	0.54
ABCA2	11881.5	3783	-0.351855	10077	1.68601	3622	2.08178	436	0,66 (0,14-3,2)	0.61
UCP3	11882.3	3784	-0.184516	9085	1.70453	3541	1.32334	2107	0,79 (0,19-3,3)	0.75
PTPRN	11883.9	3785	-0.407386	10389	2.5385	799	0.604032	5371	1,3 (0,24-6,8)	0.77
SYCE1	11887.6	3786	-0.432193	10542	2.05565	2139	1.19968	2578	0,67 (0,085-5,3)	0.71
IL13RA2	11891.6	3787	2.37507	167	0.0729836	10343	1.15884	2711	0,4 (0,091-1,8)	0.23
OLIG1	11891.7	3788	0.395943	5574	1.79758	3111	0.0297801	8308	0,35 (0,053-2,3)	0.28
ENG	11891.9	3789	0.880092	3206	1.21052	5691	0.295441	6982	0,89 (0,24-3,4)	0.86
LIN28B	11892.4	3790	0.259181	6408	2.6291	643	-0.679596	11763	2,4 (0,43-13)	0.32
ANKRD7	11895.1	3791	0.258363	6417	1.39069	4908	0.970902	3586	1,2 (0,23-6,8)	0.8
BIK	11897.9	3792	1.24296	1872	0.663156	8027	0.773681	4556	0,83 (0,23-3)	0.77
PIGQ	11898	3793	-0.21902	9278	2.57212	741	0.248059	7205	0,53 (0,17-1,7)	0.27
RD3	11898.2	3794	-0.0427113	8204	2.01624	2253	0.496407	5949	0,88 (0,2-3,9)	0.87
NR2E3	11898.2	3795	-0.526716	11066	2.65104	611	0.742219	4725	1,3 (0,23-7)	0.78
PPM1E	11899.8	3796	0.960408	2866	1.75399	3320	-0.74317	12057	2,4 (0,63-8,8)	0.2
HUNK	11900	3797	0.229749	6587	1.36391	5027	1.06861	3108	0,32 (0,079-1,3)	0.11
ATP2B3	11900.8	3798	0.0079906	7896	1.86085	2865	0.63203	5252	0,85 (0,18-4,1)	0.84
TAF1C	11901.5	3799	1.06567	2460	1.25392	5490	-0.0108933	8524	0,92 (0,23-3,7)	0.9
PSPN	11902.5	3800	2.01679	388	0.800826	7460	0.110585	7916	0,49 (0,11-2,3)	0.37
BIRC5	11904.5	3801	-0.245531	9445	1.79017	3152	1.26459	2345	1,4 (0,35-5,3)	0.66
TBXA2R	11905	3802	0.490151	5063	1.36599	5015	0.588672	5467	0,6 (0,15-2,4)	0.47
OR2H2	11910.5	3803	0.147968	7043	2.08861	2007	0.0500425	8216	1,1 (0,58-2,2)	0.71
ZNF180	11910.5	3804	1.91746	503	1.05487	6389	-0.269039	9807	0,51 (0,12-2,2)	0.38
CENPB	11910.6	3805	-0.587801	11406	2.03563	2195	1.63316	1196	0,82 (0,22-3)	0.77
TNNI2	11911	3806	0.4171	5461	1.3381	5133	0.756895	4645	0,61 (0,21-1,7)	0.34
ADA	11913.5	3807	0.734609	3821	0.92718	6934	0.948656	3704	0,57 (0,16-2)	0.37
ITGAL	11913.6	3808	1.15248	2141	1.08539	6254	0.178268	7571	0,35 (0,11-1,1)	0.064
KRT35	11915.1	3809	1.05111	2524	1.61176	3941	-0.60295	11419	0,23 (0,058-0,95)	0.043
F10	11915.3	3810	0.549687	4732	1.20706	5711	0.753757	4659	0,51 (0,11-2,3)	0.38
BLM	11919.4	3811	0.761603	3695	0.928822	6928	0.903571	3919	0,61 (0,18-2,2)	0.45
CACTIN	11921.3	3812	-0.503513	10942	2.03213	2209	1.37997	1898	0,93 (0,24-3,7)	0.92
GTPBP2	11921.5	3813	-0.0786561	8436	1.59637	4016	1.28448	2263	1 (0,27-4)	0.95
NLRP3	11922	3814	-0.0719504	8395	1.75774	3302	0.95043	3694	0,15 (0,021-1)	0.055
HRH3	11923.3	3815	-0.0321694	8146	1.58028	4096	1.20431	2556	1 (0,19-5,2)	1
GNGT1	11924.4	3816	0.680247	4095	2.07082	2081	-0.869282	12601	1,7 (0,41-6,9)	0.47
BBS12	11924.6	3817	1.19445	2023	1.98387	2373	-1.82145	15205	0,64 (0,13-3,1)	0.58
CTNND2	11925.4	3818	0.554283	4705	1.53289	4300	0.205788	7422	0,35 (0,081-1,5)	0.16
APEX2	11927.7	3819	0.373102	5722	1.05317	6401	1.395	1850	0,47 (0,13-1,8)	0.26
CCNO	11933.3	3820	-0.411673	10413	1.6897	3607	2.83655	51	0,61 (0,22-1,7)	0.35
ARG1	11934	3821	0.0165051	7848	2.15668	1792	0.201732	7444	1,2 (0,32-4,4)	0.8
IPPK	11934.4	3822	-0.228826	9351	1.86852	2826	1.05759	3170	1,8 (0,58-5,6)	0.31
RRAS	11936.5	3823	0.157958	6989	1.49993	4446	0.955765	3677	0,76 (0,24-2,4)	0.64
DSPP	11940.2	3824	1.00909	2680	1.84385	2939	-1.01044	13148	0,89 (0,14-5,7)	0.9
TMEM147	11940.5	3825	-0.394475	10332	2.29365	1362	0.786022	4488	0,75 (0,37-1,5)	0.44
NCKAP5L	11942.7	3826	-0.104686	8588	2.40549	1086	0.158678	7683	0,53 (0,13-2,3)	0.4
URB2	11943.8	3827	1.38302	1490	1.38673	4926	-0.551183	11166	0,6 (0,087-4,1)	0.6
DZIP1L	11948.8	3828	0.56587	4647	0.765515	7610	1.62654	1216	0,43 (0,1-1,8)	0.25
OBP2A	11950.2	3829	-0.157866	8927	1.84144	2949	0.965911	3612	0,43 (0,1-1,8)	0.24
EFCAB5	11951.9	3830	-0.437555	10566	1.76817	3264	2.0148	510	0,56 (0,13-2,5)	0.45
TPSD1	11955.8	3831	0.0504675	7656	1.43179	4731	1.31372	2150	0,76 (0,28-2,1)	0.61
MAGEA11	11957.4	3832	1.87966	547	1.24275	5533	-0.612704	11469	0,69 (0,24-2)	0.48
PDE4A	11959	3833	-0.0532255	8282	1.85957	2874	0.735333	4757	0,79 (0,16-3,8)	0.77
TNFSF11	11959.6	3834	-0.325562	9929	2.83826	385	0.288008	7011	1,7 (0,29-9,8)	0.56
OR5K1	11961.1	3835	0.796362	3545	0.888546	7106	0.909898	3887	0,74 (0,22-2,5)	0.63
MAP3K8	11964.2	3836	0.910694	3085	1.27383	5406	0.12297	7851	0,28 (0,08-0,95)	0.041
CIC	11965	3837	0.212345	6695	1.50618	4417	0.840886	4236	0,86 (0,21-3,5)	0.84
EPHB6	11966.8	3838	1.2144	1950	0.155521	10010	1.83566	771	0,23 (0,075-0,69)	0.0088
SLC4A4	11967	3839	1.90904	514	0.622481	8189	0.397751	6451	0,2 (0,057-0,69)	0.011
GON7	11967.2	3840	-0.459747	10692	1.91142	2662	1.51968	1500	5,5 (1-30)	0.049
MRPL55	11968.2	3841	0.121963	7213	1.59877	4000	0.837757	4250	0,42 (0,095-1,9)	0.26
NPTX1	11969.2	3842	-0.719641	12037	2.16976	1746	1.6299	1205	1,3 (0,32-5)	0.74
MS4A3	11969.9	3843	0.471156	5169	1.25939	5468	0.772811	4562	1,1 (0,19-5,8)	0.94
SLC17A2	11972.3	3844	1.03022	2602	1.13285	6056	0.219414	7359	1,3 (0,17-9,4)	0.81
FBXW12	11975	3845	1.21244	1957	1.11078	6155	0.0596317	8159	0,48 (0,069-3,3)	0.45
SLC6A20	11976.8	3846	-0.362361	10143	2.13913	1845	0.903386	3921	1,4 (0,28-7,4)	0.67
ZNF430	11977	3847	1.64801	894	0.616452	8212	0.515989	5846	0,17 (0,032-0,88)	0.035
NTHL1	11977.4	3848	1.12335	2250	0.15152	10030	2.22595	295	0,59 (0,15-2,3)	0.44
CDC25A	11982.7	3849	-0.0320042	8143	1.56835	4140	1.19663	2590	2 (0,36-11)	0.44
GP1BA	11985.2	3850	0.242623	6515	1.5808	4094	0.647715	5168	0,76 (0,17-3,4)	0.71
TNIP1	11985.6	3851	0.480377	5114	1.69043	3605	0.0458342	8244	0,19 (0,042-0,87)	0.033
MLC1	11987.2	3852	-0.140009	8819	2.32053	1290	0.285153	7025	0,76 (0,16-3,5)	0.72
KREMEN2	11987.9	3853	0.308654	6104	1.61091	3945	0.467287	6086	0,13 (0,027-0,67)	0.014
OVOL2	11990	3854	-0.168131	8987	1.43959	4688	2.25815	266	0,88 (0,14-5,5)	0.9
CDIP1	11995	3855	1.82425	620	0.837575	7306	0.0856502	8034	0,65 (0,18-2,4)	0.52
NAPSA	11996.4	3856	0.635124	4300	1.26219	5454	0.492137	5966	0,47 (0,13-1,7)	0.26
NNAT	11996.9	3857	1.2868	1726	0.90507	7033	0.319998	6872	0,51 (0,19-1,4)	0.18
NRXN2	12000.3	3858	-0.695067	11909	2.04749	2160	1.89533	667	1,2 (0,3-5,3)	0.76
PRADC1	12001.5	3859	-0.291295	9719	1.94306	2534	1.03022	3296	1,5 (0,29-8,1)	0.61
ALOX12B	12003	3860	-0.154812	8904	1.91646	2641	0.820801	4338	0,6 (0,13-2,8)	0.51
IL21R	12004.1	3861	1.44581	1323	1.15624	5960	-0.213434	9556	0,17 (0,031-0,96)	0.045
CCL20	12006.2	3862	1.41013	1415	1.88435	2756	-2.15356	15556	0,71 (0,31-1,6)	0.4
HMGCLL1	12006.4	3863	0.41118	5500	1.74964	3340	0.0518493	8202	0,48 (0,13-1,8)	0.27
PRDM6	12008.1	3864	0.982889	2781	1.56073	4178	-0.464072	10751	1,3 (0,33-5,3)	0.69
IGSF9	12008.5	3865	0.386216	5631	1.15521	5967	1.09698	2975	0,74 (0,32-1,7)	0.49
TAGLN2	12010.2	3866	1.22958	1916	1.04039	6450	0.149846	7724	0,93 (0,56-1,6)	0.79
SLC9C2	12011.6	3867	-0.279193	9652	1.90323	2691	1.06766	3117	3,1 (0,63-16)	0.17
SULT1B1	12011.6	3868	1.20258	1986	0.420419	9009	1.15637	2719	0,14 (0,029-0,64)	0.012
BMP1	12013.3	3869	-0.322432	9910	2.45248	977	0.48228	6009	1,9 (0,68-5,5)	0.22
HAS1	12013.4	3870	0.201244	6745	2.00268	2302	0.0313798	8303	0,44 (0,084-2,3)	0.34
SLC34A1	12013.6	3871	0.647258	4238	1.24046	5541	0.500389	5927	0,13 (0,016-0,98)	0.048
AGMAT	12014.1	3872	1.69427	808	0.316039	9387	0.928339	3798	0,85 (0,24-3)	0.8
OR2B2	12014.4	3873	-0.0672909	8374	1.93214	2583	0.624413	5280	0,86 (0,14-5,2)	0.87
MIER2	12016	3874	-1.27755	14142	2.82324	398	1.89756	663	0,97 (0,23-4)	0.96
FIZ1	12016.4	3875	0.159925	6978	2.00692	2289	0.10025	7978	0,71 (0,16-3,3)	0.66
AGR3	12018	3876	1.38806	1475	0.489972	8723	0.874973	4059	0,15 (0,018-1,3)	0.081
EHMT1	12020.8	3877	-0.593688	11441	2.48404	903	0.922061	3828	1,4 (0,26-7,8)	0.69
RAB20	12021.7	3878	0.385355	5643	1.70295	3552	0.172344	7607	0,19 (0,041-0,86)	0.031
NLRP14	12022.5	3879	-0.14683	8863	2.48095	907	0.141725	7759	0,41 (0,058-3)	0.38
CDC42BPG	12025.3	3880	-0.0240046	8087	1.73183	3419	0.858874	4138	0,81 (0,2-3,3)	0.77
DNAJC22	12025.7	3881	-0.0602841	8332	1.68021	3646	1.02276	3330	0,89 (0,23-3,5)	0.87
PEMT	12028.3	3882	-0.717008	12026	2.73154	510	0.949201	3702	2 (0,57-7,3)	0.27
GCNT7	12030	3883	2.83396	45	1.25657	5482	-0.843051	12472	0,44 (0,075-2,6)	0.36
MYO9B	12030.1	3884	-0.0670199	8370	1.51985	4373	1.38336	1888	0,55 (0,14-2,1)	0.38
C3	12032.6	3885	0.945288	2941	1.25662	5480	0.0808079	8060	0,92 (0,64-1,3)	0.68
NMRAL1	12033.5	3886	0.440853	5333	0.780507	7540	2.05706	465	0,22 (0,055-0,92)	0.037
HHIPL1	12035.3	3887	-0.326446	9936	2.48876	890	0.448332	6178	1,5 (0,2-12)	0.68
KLHL35	12036.4	3888	0.34073	5923	2.06532	2104	-0.301402	9981	0,32 (0,047-2,1)	0.24
THAP10	12037.6	3889	0.355992	5821	1.70101	3566	0.221781	7339	0,33 (0,063-1,8)	0.2
PIANP	12038.5	3890	-0.142134	8829	1.99306	2328	0.659561	5120	1,5 (0,28-7,9)	0.64
PISD	12039.2	3891	2.07617	345	1.1547	5970	-0.536982	11097	0,34 (0,1-1,1)	0.07
GAL3ST3	12039.3	3892	-0.114418	8654	1.94392	2532	0.686283	4998	0,67 (0,15-3)	0.59
TOMM34	12045.7	3893	0.94046	2956	1.19501	5771	0.191432	7505	0,76 (0,42-1,4)	0.37
CST9	12046.1	3894	0.0420924	7696	1.20468	5724	2.14985	360	0,72 (0,16-3,2)	0.67
ACTR6	12046.8	3895	0.343881	5909	1.33273	5154	0.851877	4181	0,57 (0,09-3,6)	0.55
DEF6	12047	3896	0.464125	5212	1.36748	5010	0.579429	5521	0,062 (0,012-0,31)	0.00066
PKHD1	12048.1	3897	0.357212	5815	2.41697	1062	-0.769679	12164	0,26 (0,066-1)	0.054
RXRA	12048.5	3898	0.866623	3256	1.37491	4978	-0.0173504	8571	0,61 (0,28-1,3)	0.21
RNF112	12049.3	3899	0.100865	7339	2.16828	1748	-0.0111326	8526	1,9 (0,38-9,7)	0.43
MARCHF9	12050.1	3900	-0.432146	10541	2.0344	2200	1.14198	2774	2,5 (0,54-12)	0.24
RTP5	12051.4	3901	-0.205597	9197	1.66778	3697	1.36206	1961	0,81 (0,15-4,2)	0.8
TRIM36	12052.1	3902	-0.280971	9661	2.07731	2046	0.804455	4416	4 (1,1-15)	0.038
CD274	12052.1	3903	1.63658	919	0.959594	6790	-0.0405092	8675	0,51 (0,14-1,8)	0.29
GRB2	12052.3	3904	1.76434	705	1.52939	4323	-1.18119	13727	0,54 (0,13-2,1)	0.38
CD36	12052.6	3905	1.79056	654	1.41036	4825	-0.927784	12844	0,84 (0,53-1,3)	0.47
MECR	12053.6	3906	1.09956	2337	0.593444	8319	0.971469	3585	0,39 (0,076-2)	0.26
GARIN3	12053.8	3907	0.248107	6477	1.56209	4171	0.63757	5210	0,44 (0,078-2,5)	0.35
ADAM2	12054.5	3908	0.75123	3739	1.12983	6072	0.536382	5750	0,68 (0,15-3,1)	0.62
TCEA2	12056.7	3909	-0.183157	9076	1.94972	2506	0.797504	4437	1,4 (0,31-6,1)	0.67
CALHM5	12061.2	3910	0.935718	2983	1.04401	6438	0.442454	6216	1,1 (0,31-3,6)	0.92
TSSK3	12061.9	3911	0.522509	4881	1.11876	6119	0.900939	3931	0,5 (0,12-2,1)	0.34
MAPT	12062.3	3912	0.439318	5340	1.98475	2369	-0.388584	10413	2,1 (0,69-6,2)	0.19
STING1	12062.5	3913	0.57292	4620	1.33786	5135	0.44251	6215	0,82 (0,24-2,8)	0.75
FLAD1	12063.2	3914	1.135	2200	0.980352	6697	0.31037	6919	1 (0,22-4,8)	0.98
PAQR9	12064.5	3915	0.537355	4800	1.36078	5038	0.458082	6130	0,53 (0,15-1,9)	0.33
PPCDC	12064.8	3916	0.666858	4152	1.6056	3969	-0.137898	9167	0,54 (0,14-2,1)	0.37
RAP1GAP	12069.1	3917	0.867109	3255	2.14718	1817	-1.52067	14666	0,3 (0,091-0,97)	0.045
PRKCH	12072.6	3918	0.384784	5650	0.91742	6974	1.64996	1140	0,51 (0,19-1,4)	0.17
KIF3C	12072.6	3919	-0.28037	9657	1.83556	2973	1.16734	2686	1,8 (0,49-6,4)	0.38
ATG16L2	12074.4	3920	-0.349807	10068	1.84162	2948	1.32279	2110	0,67 (0,14-3,2)	0.61
GDA	12074.6	3921	1.47679	1242	0.701014	7873	0.453332	6151	0,37 (0,17-0,83)	0.016
SLC5A12	12076	3922	0.940431	2957	1.49526	4468	-0.317224	10057	2,1 (0,62-7)	0.24
GPR78	12076.4	3923	0.800024	3524	0.51967	8605	1.603	1269	1,5 (0,46-4,6)	0.52
PUF60	12078.7	3924	-0.179922	9063	1.91435	2648	0.842312	4227	0,58 (0,17-2,1)	0.4
M1AP	12079.9	3925	1.44692	1319	1.10532	6181	-0.157172	9284	0,54 (0,1-2,9)	0.47
USP43	12080.7	3926	-0.861078	12654	2.22456	1551	1.7936	850	1,6 (0,36-6,9)	0.54
ZNF671	12081.8	3927	2.00002	414	0.206318	9799	0.941607	3740	0,32 (0,078-1,3)	0.11
DOC2A	12084	3928	0.130513	7145	1.3898	4914	1.13088	2825	0,66 (0,15-3)	0.59
NLRP5	12085.1	3929	0.159277	6980	1.41389	4806	1.03216	3286	0,78 (0,11-5,4)	0.8
FN3K	12087	3930	0.38885	5606	1.2232	5632	0.927311	3805	0,61 (0,2-1,9)	0.4
SLC31A1	12087.4	3931	1.94265	478	0.484102	8748	0.552642	5666	0,54 (0,27-1,1)	0.073
COMMD4	12087.5	3932	-1.00879	13245	2.27763	1399	2.27304	252	1,2 (0,32-4,3)	0.8
ADD2	12088.6	3933	0.69891	4005	0.668344	8001	1.44155	1715	1,7 (0,73-3,9)	0.22
SLC35F4	12089.2	3934	0.0820419	7473	2.34766	1220	-0.184948	9409	0,65 (0,15-2,9)	0.57
OR5I1	12092.6	3935	0.0894162	7413	1.93764	2562	0.304264	6937	1,1 (0,25-4,6)	0.93
VSIG10L	12094.8	3936	0.352182	5856	2.18826	1677	-0.520703	11013	0,59 (0,15-2,3)	0.45
APOA4	12097.5	3937	-1.15441	13766	3.43029	56	1.33656	2048	0,62 (0,068-5,6)	0.67
CHRM5	12099.5	3938	0.456135	5243	1.20144	5737	0.851866	4182	1,3 (0,31-5,6)	0.7
PLEKHA8	12101.4	3939	0.882322	3199	0.324975	9359	2.13707	369	0,46 (0,15-1,4)	0.16
SEMA3B	12102.7	3940	-0.313626	9869	2.09193	1992	0.827736	4299	0,37 (0,1-1,3)	0.13
ABHD12B	12103.9	3941	1.33996	1604	0.613527	8222	0.688937	4986	1,1 (0,19-6,1)	0.92
ALDH1A2	12114.2	3942	0.261094	6398	1.93975	2552	-0.0141799	8547	0,23 (0,057-0,93)	0.039
ADARB2	12116.5	3943	0.443839	5312	1.03991	6453	1.15198	2738	0,38 (0,073-2)	0.25
JAML	12116.6	3944	1.48246	1233	0.852716	7246	0.201308	7446	0,66 (0,31-1,4)	0.3
FOLR1	12119	3945	0.0911213	7400	1.83322	2982	0.444153	6203	1 (0,31-3,2)	1
SH2D4A	12121.2	3946	0.385703	5640	1.06848	6332	1.22711	2478	0,41 (0,15-1,1)	0.076
FGF10	12122.5	3947	-0.122404	8711	1.61579	3920	1.24239	2412	0,61 (0,13-2,8)	0.53
ACHE	12123.3	3948	0.155807	7002	1.34682	5095	1.14211	2772	0,27 (0,064-1,1)	0.07
TRPM6	12123.8	3949	0.604248	4459	1.30272	5285	0.427693	6291	0,38 (0,037-4)	0.42
LSM4	12125.2	3950	1.41253	1407	0.385871	9134	0.97243	3581	0,85 (0,23-3,2)	0.81
COL5A2	12125.8	3951	1.25296	1832	1.47144	4556	-0.66472	11701	1,1 (0,4-3)	0.86
CNGB3	12128.5	3952	0.41251	5489	1.5336	4298	0.366445	6618	0,54 (0,048-6,1)	0.62
M6PR	12132.7	3953	0.712357	3928	1.37414	4983	0.156668	7697	0,43 (0,2-0,94)	0.035
CABP7	12133.5	3954	0.817267	3447	1.4181	4786	-0.0664239	8810	1,4 (0,32-6,2)	0.65
DCC	12134	3955	-0.372179	10202	1.91468	2647	1.19445	2596	1,2 (0,45-3,1)	0.74
KCNJ11	12134.9	3956	-0.121797	8704	1.40358	4859	1.90838	648	1,1 (0,29-4,1)	0.89
CHMP7	12136.5	3957	0.627801	4343	1.99904	2310	-0.778125	12190	0,46 (0,1-2,1)	0.31
GLRA2	12142.2	3958	0.341225	5920	2.21048	1583	-0.554635	11186	2,1 (0,28-15)	0.47
TRPM4	12142.2	3959	0.406157	5524	1.24123	5539	0.844141	4214	0,39 (0,14-1,1)	0.074
GPR37L1	12143.4	3960	-0.112002	8640	1.44983	4647	1.64251	1168	0,71 (0,14-3,7)	0.69
CCDC106	12143.5	3961	0.289948	6219	1.46669	4576	0.684703	5000	0,45 (0,097-2,1)	0.31
AHSP	12147	3962	-0.589145	11414	2.62241	657	0.767861	4582	0,46 (0,1-2,1)	0.32
ARHGEF19	12149.8	3963	0.031102	7753	2.04349	2178	0.235681	7263	0,5 (0,13-1,9)	0.31
ITPRIPL1	12150.4	3964	-0.207681	9208	2.04535	2166	0.669415	5066	2 (0,54-7,1)	0.31
PNMA6A	12154.7	3965	0.517912	4902	0.696777	7893	1.89133	679	1,1 (0,56-2,2)	0.75
AQP2	12155.4	3966	0.671863	4131	0.826684	7358	1.11853	2882	0,48 (0,12-2)	0.31
NEFL	12156.6	3967	0.578611	4593	1.68458	3631	-0.164669	9317	0,69 (0,19-2,5)	0.56
TMEM121B	12159.6	3968	-0.0956872	8535	1.79863	3110	0.826439	4303	1,2 (0,28-5,4)	0.8
E2F2	12160.8	3969	0.117874	7243	1.06772	6335	2.61096	101	2,2 (0,53-9)	0.28
TMEM220	12161.6	3970	0.496449	5025	1.68712	3618	-0.0442191	8692	0,51 (0,14-1,9)	0.31
HTN1	12162.7	3971	0.184185	6852	2.49134	881	-0.547657	11147	3,2 (0,73-14)	0.12
OR51M1	12162.8	3972	2.95017	34	0.612116	8229	0.195722	7482	0,54 (0,1-2,8)	0.47
E2F4	12163.5	3973	0.957689	2884	0.331483	9338	1.71529	1009	0,27 (0,057-1,3)	0.1
FAM47B	12165.3	3974	1.30565	1687	1.08542	6253	-0.0552293	8748	0,6 (0,088-4,1)	0.6
NIPAL4	12166	3975	1.04734	2542	1.27193	5414	-0.112144	9051	0,19 (0,059-0,59)	0.0041
COLEC10	12166.4	3976	0.403786	5534	1.12586	6091	1.05413	3188	0,49 (0,14-1,7)	0.25
CD2	12166.5	3977	1.67452	852	0.721894	7787	0.274304	7087	0,48 (0,22-1)	0.064
IHO1	12169.4	3978	0.00762478	7900	1.33586	5148	1.56019	1388	0,64 (0,094-4,4)	0.65
TCEANC	12172.9	3979	1.25704	1818	0.652762	8061	0.66308	5100	0,12 (0,018-0,85)	0.033
SCUBE1	12175.9	3980	-0.321806	9906	1.82505	3010	1.23594	2433	0,37 (0,057-2,4)	0.29
SPAG8	12176.8	3981	-0.639736	11672	2.60514	688	0.850203	4186	0,41 (0,086-2)	0.27
CARMIL2	12180	3982	-0.441675	10596	2.13551	1861	0.970621	3588	0,65 (0,17-2,4)	0.52
FGD5	12180.3	3983	1.68615	830	1.72519	3448	-2.03969	15457	0,78 (0,24-2,5)	0.68
CYP2A13	12180.9	3984	-0.315204	9876	2.07552	2051	0.82311	4325	1,2 (0,56-2,7)	0.61
WIPF3	12181.6	3985	-0.864817	12667	2.48609	897	1.28088	2276	0,92 (0,32-2,6)	0.87
KLK7	12182.7	3986	-0.0852325	8475	2.35031	1213	0.0783325	8072	0,32 (0,081-1,3)	0.11
SRY	12184.7	3987	-0.324533	9920	2.44186	1000	0.431015	6278	0,46 (0,066-3,2)	0.43
QSOX2	12185	3988	-0.215706	9258	2.06985	2083	0.636988	5215	2,3 (0,6-8,6)	0.22
CHRAC1	12185.1	3989	0.818433	3440	1.29903	5298	0.106993	7939	1,2 (0,34-4,4)	0.76
KRTAP1-3	12185.9	3990	-0.11496	8665	1.93631	2567	0.642766	5195	#N/A	#N/A
CD37	12187.4	3991	1.90353	522	0.731994	7743	0.15252	7715	0,55 (0,29-1)	0.069
NDUFS7	12187.8	3992	-1.05782	13421	2.3228	1287	2.12098	390	1,4 (0,36-5,3)	0.64
CNRIP1	12188.2	3993	0.0695368	7544	2.05642	2137	0.147087	7734	0,64 (0,16-2,5)	0.52
MADD	12189.7	3994	0.57401	4615	0.614137	8220	1.97653	558	1,2 (0,44-3,5)	0.68
ZDHHC1	12191.5	3995	-0.352977	10082	1.71748	3491	1.60078	1273	0,58 (0,12-2,7)	0.49
KHDRBS2	12196	3996	-0.244031	9434	1.80342	3094	1.08591	3031	1,2 (0,29-4,7)	0.82
TRIM3	12197.8	3997	-1.28916	14180	3.12688	160	1.55203	1409	3,3 (0,68-17)	0.14
SLC2A2	12197.8	3998	0.713851	3915	2.06238	2111	-1.06386	13342	0,71 (0,15-3,3)	0.67
WDR87	12198.9	3999	0.961302	2859	1.38671	4928	-0.214659	9561	0,32 (0,048-2,1)	0.23
ZNF792	12199.7	4000	1.34073	1601	1.21743	5662	-0.321345	10077	0,41 (0,11-1,5)	0.18
MTTP	12200.3	4001	1.09326	2362	0.567557	8428	0.964544	3619	0,2 (0,02-1,9)	0.16
MGST1	12201.5	4002	0.488191	5077	1.42945	4737	0.379864	6546	1,2 (0,79-1,9)	0.37
HMOX2	12202.1	4003	1.28565	1729	0.128467	10128	1.58032	1333	0,12 (0,022-0,6)	0.01
TFEB	12202.8	4004	0.290754	6212	1.44145	4681	0.704429	4923	1,1 (0,24-4,8)	0.92
TRPA1	12204.2	4005	1.99171	424	0.638905	8123	0.255929	7169	0,47 (0,22-1)	0.057
SYNE3	12204.9	4006	0.34522	5902	2.65291	609	-1.02509	13199	0,78 (0,1-5,8)	0.81
GFI1B	12210.1	4007	-0.373381	10207	2.63627	629	0.369639	6599	0,75 (0,16-3,7)	0.73
IFI35	12213	4008	1.05205	2518	0.191565	9874	1.91573	636	0,53 (0,22-1,3)	0.16
SHC1	12214.6	4009	1.12197	2259	1.66709	3702	-0.930581	12855	0,66 (0,22-2)	0.45
ALKBH7	12215.3	4010	0.745427	3772	1.07722	6288	0.566248	5594	0,46 (0,14-1,5)	0.21
DHH	12216.2	4011	0.332515	5970	2.09961	1966	-0.413948	10518	0,43 (0,098-1,9)	0.27
MCMDC2	12216.3	4012	-0.355085	10094	2.18714	1685	0.734526	4761	0,96 (0,14-6,5)	0.96
CHCHD10	12216.9	4013	2.63953	82	0.690095	7918	0.071121	8108	0,76 (0,23-2,5)	0.65
CACNG7	12219.4	4014	1.60531	980	0.365207	9202	0.830927	4283	0,32 (0,081-1,3)	0.11
BDNF	12219.8	4015	0.786681	3585	1.70134	3563	-0.539418	11107	0,74 (0,17-3,3)	0.69
CFAP73	12222.2	4016	-0.164587	8965	2.43029	1029	0.143451	7752	0,79 (0,16-3,8)	0.76
RGS10	12226.7	4017	0.876818	3221	0.349249	9272	1.84982	742	0,44 (0,2-0,97)	0.041
PARVB	12229.5	4018	0.217518	6660	2.00087	2306	-0.0731527	8839	0,32 (0,066-1,5)	0.15
BOK	12230	4019	0.632008	4312	1.43993	4686	0.118571	7866	0,33 (0,082-1,3)	0.12
ULBP1	12230.1	4020	0.888835	3175	1.52451	4347	-0.356802	10251	0,33 (0,089-1,2)	0.1
RMDN3	12231.1	4021	0.589032	4540	1.93385	2576	-0.634288	11561	0,32 (0,06-1,7)	0.19
SLC19A3	12231.7	4022	0.672698	4125	1.0405	6448	0.730861	4780	0,39 (0,08-1,9)	0.25
KRT25	12232.8	4023	0.416517	5468	1.28372	5361	0.724229	4814	0,56 (0,087-3,7)	0.55
GPR132	12234.9	4024	0.620054	4381	0.937412	6892	0.98151	3545	0,62 (0,25-1,5)	0.29
IL26	12235.3	4025	1.77081	690	0.501514	8670	0.528957	5775	0,42 (0,075-2,4)	0.33
AKAP3	12244	4026	0.963739	2846	0.70015	7875	0.88223	4023	1,5 (0,22-9,9)	0.68
FAM90A1	12246.4	4027	0.44934	5286	0.779299	7545	1.74957	935	0,57 (0,24-1,3)	0.19
PLSCR2	12246.7	4028	1.61886	954	-0.0401213	10724	1.53589	1460	0,57 (0,093-3,6)	0.55
COL27A1	12246.9	4029	0.667362	4149	2.09405	1985	-1.05762	13320	0,45 (0,11-1,8)	0.27
GIMAP8	12247.4	4030	1.76598	700	1.22566	5617	-0.649855	11630	0,21 (0,055-0,79)	0.021
TDRD9	12250.1	4031	0.355358	5826	1.74979	3338	0.0568843	8175	1,2 (0,28-4,8)	0.84
LHX9	12250.9	4032	0.430632	5376	1.53976	4264	0.273805	7090	1,1 (0,23-5,8)	0.87
ADGRG7	12253	4033	0.202237	6741	1.04257	6441	1.79853	841	0,76 (0,09-6,4)	0.8
IQSEC1	12253.6	4034	0.62817	4336	1.35433	5068	0.260353	7143	0,81 (0,29-2,3)	0.7
ZW10	12254.2	4035	2.83787	44	0.0965114	10258	0.938576	3756	0,3 (0,048-1,9)	0.2
TTC9B	12255.9	4036	-1.05809	13422	2.4932	876	1.5903	1306	0,97 (0,27-3,5)	0.96
NBL1	12256.5	4037	-0.188766	9105	1.72062	3470	1.10854	2929	1,7 (0,58-4,7)	0.35
GALNT16	12257.2	4038	-1.02477	13325	2.75198	493	1.30402	2190	1,1 (0,27-4,5)	0.89
S100A12	12257.7	4039	2.46932	132	1.47573	4535	-1.49093	14589	0,66 (0,36-1,2)	0.18
RAMP3	12259.7	4040	1.46828	1262	0.774378	7568	0.279013	7059	0,35 (0,092-1,3)	0.12
CEACAM4	12261.8	4041	1.61118	968	1.05972	6366	-0.270652	9814	0,32 (0,062-1,7)	0.18
SLX9	12262.4	4042	0.116282	7255	1.22132	5646	1.48252	1597	1,3 (0,55-3)	0.56
DNAH2	12271	4043	0.987133	2759	1.40251	4862	-0.301147	9978	1,4 (0,23-8,5)	0.72
THSD7B	12272.1	4044	-0.370168	10186	2.38508	1137	0.528726	5777	0,84 (0,16-4,4)	0.83
OLIG2	12274.5	4045	0.978294	2801	1.07677	6292	0.252587	7182	0,39 (0,081-1,9)	0.24
DISP3	12277	4046	-1.02178	13308	3.12268	164	1.11802	2884	1,2 (0,35-4,4)	0.74
CRABP1	12279.2	4047	-0.211849	9235	1.60309	3976	1.41016	1805	1,1 (0,49-2,6)	0.77
PCBP3	12281.4	4048	0.384552	5653	1.27235	5412	0.777363	4527	0,39 (0,099-1,5)	0.18
LPAR3	12282.3	4049	3.19855	12	0.884649	7126	-0.278263	9857	0,38 (0,17-0,83)	0.016
DDI1	12283.8	4050	-0.692164	11893	2.31243	1307	1.12196	2868	2 (0,44-9,2)	0.37
GABRQ	12284.4	4051	2.14792	298	-0.127386	11035	1.37011	1938	0,85 (0,33-2,2)	0.74
IL1B	12289.5	4052	0.999263	2716	1.96559	2443	-1.54254	14712	0,6 (0,34-1,1)	0.091
SOX14	12295.8	4053	0.0430344	7693	1.17004	5903	2.02129	500	1,2 (0,33-4,2)	0.79
KNG1	12295.9	4054	0.631886	4314	1.4828	4508	0.025066	8330	0,47 (0,092-2,4)	0.36
HCRTR1	12297.7	4055	-0.398531	10348	2.99294	233	0.227135	7310	0,62 (0,12-3,1)	0.56
SFXN4	12298.8	4056	0.865105	3265	0.429632	8979	1.56552	1374	2,6 (0,56-12)	0.23
SIGLEC6	12299.2	4057	-0.0376788	8175	1.95445	2486	0.423885	6315	1,3 (0,59-2,8)	0.53
HELZ2	12300.3	4058	-1.09928	13594	2.39504	1107	1.8819	686	0,34 (0,069-1,6)	0.17
SLC22A13	12300.7	4059	0.732761	3828	1.05924	6369	0.580799	5517	0,64 (0,15-2,8)	0.55
MLF2	12303	4060	0.199205	6757	2.29577	1356	-0.445547	10651	0,52 (0,11-2,5)	0.41
CCDC177	12303	4061	0.600373	4472	0.933006	6909	0.989898	3504	0,8 (0,19-3,4)	0.77
SSX5	12306.5	4062	0.0574603	7611	2.4008	1096	-0.278011	9852	0,54 (0,15-1,9)	0.33
C2CD4A	12310.3	4063	0.500765	5002	1.87557	2793	-0.432236	10592	0,5 (0,16-1,6)	0.24
GRPEL2	12312.9	4064	1.33301	1626	1.85154	2907	-2.11863	15532	0,27 (0,051-1,4)	0.12
TMOD4	12312.9	4065	0.983229	2779	0.979164	6704	0.388319	6500	0,61 (0,17-2,1)	0.44
PITPNM2	12313.6	4066	-0.491022	10870	2.26563	1428	0.836784	4255	1,6 (0,44-5,8)	0.48
ANO4	12314.8	4067	0.158253	6985	1.79219	3140	0.31201	6909	1,1 (0,28-4,6)	0.87
TMEM17	12315.9	4068	1.36761	1528	0.650834	8068	0.524157	5803	1,3 (0,16-11)	0.79
HRH4	12316.7	4069	-0.180505	9068	2.2692	1420	0.285055	7027	0,78 (0,082-7,4)	0.83
AAMP	12322.1	4070	0.946847	2933	0.776834	7558	0.756643	4647	0,28 (0,06-1,3)	0.11
PMPCA	12329.2	4071	-0.495238	10896	2.04291	2180	1.13417	2805	0,6 (0,18-2)	0.41
S100B	12329.8	4072	1.19011	2038	1.45585	4624	-0.655559	11647	0,74 (0,29-1,9)	0.52
CC2D1B	12331.4	4073	1.66288	867	0.438168	8944	0.648354	5164	0,54 (0,078-3,8)	0.54
TNFAIP6	12333.8	4074	1.34975	1571	1.2366	5559	-0.429402	10577	1,3 (0,58-2,9)	0.52
FGF9	12336	4075	0.830341	3404	1.60849	3955	-0.486091	10855	0,45 (0,081-2,5)	0.35
SHARPIN	12337.4	4076	0.297569	6174	1.08344	6262	1.29894	2211	0,39 (0,092-1,6)	0.19
TMEM232	12339.5	4077	-0.748649	12189	2.39994	1097	1.10902	2925	8 (2-33)	0.0036
LRRC15	12339.8	4078	0.752567	3732	0.621852	8192	1.28911	2247	2,7 (0,64-11)	0.18
KLHL22	12344	4079	-0.179718	9060	1.40138	4869	2.03896	486	3,7 (0,76-18)	0.1
AP3B2	12345.6	4080	0.312739	6074	1.33923	5127	0.774117	4553	3,4 (1-11)	0.044
CBARP	12346.1	4081	-0.227658	9342	1.72841	3436	1.13431	2804	0,34 (0,092-1,3)	0.11
TDRD10	12348	4082	0.505356	4968	2.79787	434	-1.84444	15234	1,3 (0,27-6,4)	0.73
TPI1	12351.7	4083	-0.363695	10151	3.70893	20	0.0680342	8122	1,6 (0,85-3)	0.15
SPINDOC	12353.9	4084	-0.177814	9051	1.95254	2490	0.668341	5075	0,85 (0,31-2,4)	0.76
DMAC2L	12354.3	4085	0.212946	6692	2.27385	1408	-0.463904	10749	0,61 (0,12-3,1)	0.55
MRC1	12356.8	4086	0.702674	3987	1.8634	2859	-0.75465	12104	0,88 (0,49-1,6)	0.66
THOP1	12358.2	4087	-1.52435	14748	3.08805	182	1.81108	807	1,8 (0,42-7,5)	0.43
PPP1R12C	12359.5	4088	-0.389692	10309	1.96723	2439	1.03769	3263	0,85 (0,24-3)	0.8
CRISPLD1	12363.9	4089	-0.126518	8742	2.8199	405	-0.213778	9559	1,1 (0,33-3,7)	0.86
HSPG2	12365.2	4090	0.0189036	7827	1.63007	3858	0.819293	4345	0,88 (0,24-3,2)	0.84
TRIM69	12366.5	4091	1.01921	2636	1.42689	4748	-0.426314	10567	1,5 (0,38-6)	0.55
CCDC28B	12369.1	4092	-0.111396	8635	1.52411	4352	1.30755	2173	3 (0,45-20)	0.26
AP5Z1	12369.5	4093	-0.737163	12121	2.29975	1341	1.18569	2619	0,92 (0,2-4,3)	0.91
TRPC3	12372.4	4094	-1.02357	13319	2.28618	1379	1.86122	723	1,6 (0,23-11)	0.64
KHNYN	12373.6	4095	1.19583	2018	1.73667	3404	-1.30124	14098	0,37 (0,072-1,9)	0.24
POU6F1	12374.9	4096	-0.282632	9675	2.79345	442	0.076009	8085	0,6 (0,15-2,4)	0.46
CNDP2	12375.8	4097	0.646208	4240	0.611118	8235	1.5363	1458	0,51 (0,19-1,4)	0.19
IL36RN	12376.6	4098	0.214962	6677	2.0692	2086	-0.206704	9516	0,33 (0,066-1,6)	0.18
TSR1	12380.2	4099	-0.299549	9778	1.77894	3215	1.18409	2627	0,96 (0,24-3,9)	0.96
ACBD4	12381.8	4100	-0.0145768	8033	1.55638	4197	1.00638	3413	0,3 (0,069-1,3)	0.11
FOSL1	12385.7	4101	-0.0849029	8472	1.82055	3024	0.68634	4997	0,39 (0,078-2)	0.25
EPHA6	12387.3	4102	1.59711	995	0.969483	6743	-0.15901	9291	0,24 (0,039-1,5)	0.12
GRM2	12388.2	4103	-0.390862	10313	1.95265	2489	1.04808	3216	0,3 (0,035-2,6)	0.27
EXD3	12388.5	4104	-0.65236	11730	1.88515	2754	1.98889	546	0,73 (0,12-4,3)	0.73
ABLIM2	12390.2	4105	-0.121516	8699	1.68854	3612	0.984431	3533	1,8 (0,59-5,7)	0.29
SMTNL2	12394	4106	0.32814	5999	1.80933	3061	-0.0487157	8717	0,44 (0,11-1,7)	0.23
IDNK	12394	4107	0.227959	6604	1.1349	6050	1.33109	2069	1,2 (0,23-6,3)	0.82
IFNA6	12394.8	4108	1.16167	2112	-0.012743	10630	2.4519	156	0,63 (0,14-2,8)	0.55
ITGAM	12395.4	4109	1.1285	2227	1.12989	6071	-0.0483768	8713	1,1 (0,32-3,7)	0.89
DMRTA1	12395.8	4110	0.176383	6896	1.04548	6432	1.76636	895	1,3 (0,28-5,6)	0.76
SNAP25	12396.9	4111	-0.473798	10770	1.71875	3479	1.91421	639	1,9 (1-3,6)	0.046
TAS2R8	12396.9	4112	0.201543	6744	1.7349	3411	0.311247	6915	0,85 (0,1-7,2)	0.88
SOWAHA	12399.3	4113	0.811256	3468	0.757921	7650	0.928008	3802	0,47 (0,11-2)	0.31
BEGAIN	12402.7	4114	0.476859	5142	2.2057	1599	-0.927037	12842	0,8 (0,22-3)	0.74
LCN15	12404.5	4115	-0.577316	11341	2.3461	1226	0.8657	4097	4,5 (0,9-22)	0.067
ODF3B	12405.8	4116	-0.153697	8898	1.85489	2893	0.759242	4636	0,65 (0,3-1,4)	0.27
SHMT2	12407.3	4117	0.803879	3501	1.52675	4339	-0.329396	10108	0,71 (0,21-2,4)	0.59
NLRP13	12408.8	4118	-0.558645	11242	2.19668	1636	0.99551	3471	0,3 (0,043-2,1)	0.23
P2RY11	12413.1	4119	0.353809	5838	0.982952	6688	1.33543	2053	0,83 (0,47-1,5)	0.51
EHMT2	12414.5	4120	0.29953	6160	0.920759	6959	1.69365	1045	0,99 (0,25-3,9)	0.99
ZNF496	12414.6	4121	-0.872993	12702	2.41995	1053	1.25219	2370	0,39 (0,072-2,1)	0.28
VPS25	12415.2	4122	-0.31234	9860	2.4213	1048	0.348895	6719	2,5 (0,47-14)	0.28
FOXC2	12416.2	4123	-0.340381	10012	1.67262	3677	1.53848	1454	0,37 (0,095-1,4)	0.15
MYH15	12419.2	4124	-0.302833	9797	1.89064	2736	0.97017	3590	0,73 (0,098-5,5)	0.76
TMEM101	12420.8	4125	-0.0840643	8465	1.78978	3155	0.72205	4824	0,95 (0,22-4,1)	0.95
NRTN	12422.5	4126	0.261813	6395	1.02078	6538	1.51693	1508	0,52 (0,1-2,6)	0.42
LDHD	12423.1	4127	-0.929891	12940	2.12983	1878	2.07902	443	0,46 (0,11-1,9)	0.29
TSPAN18	12423.3	4128	-0.0627117	8347	2.03414	2201	0.326362	6836	1,3 (0,51-3,2)	0.59
LYSMD2	12426	4129	2.12385	309	1.50282	4428	-1.6062	14846	0,5 (0,14-1,8)	0.29
GDF5	12426.6	4130	-0.518209	11021	1.83535	2974	1.59743	1280	0,41 (0,083-2,1)	0.28
RET	12427.3	4131	-0.216322	9262	1.41335	4808	2.06998	454	1,9 (0,41-8,8)	0.41
GLB1L	12430.9	4132	0.0733757	7523	2.91413	298	-0.677233	11753	0,72 (0,11-4,6)	0.73
SPAG6	12431.5	4133	0.808659	3480	0.490499	8720	1.41377	1796	1,3 (0,28-5,9)	0.75
RNF123	12432.6	4134	0.324558	6017	1.33012	5165	0.740276	4734	0,83 (0,15-4,6)	0.83
TNFSF4	12434.5	4135	0.834308	3384	0.976314	6712	0.525354	5794	3,3 (0,58-19)	0.18
WFDC3	12434.9	4136	-0.516563	11009	2.33088	1262	0.76618	4593	0,74 (0,14-4)	0.72
C10orf53	12437.9	4137	-1.20358	13921	3.26335	111	1.26074	2358	1,2 (0,27-5,6)	0.79
OTUB2	12438.6	4138	0.741711	3787	1.99045	2340	-1.13176	13560	0,57 (0,16-2)	0.39
RBM18	12440.4	4139	1.23567	1904	0.874508	7165	0.250085	7197	0,91 (0,25-3,3)	0.88
OR8G1	12441.2	4140	0.817742	3444	1.34418	5106	-0.0631682	8791	0,74 (0,36-1,5)	0.42
TSPAN4	12444.5	4141	-1.30602	14230	2.47716	914	2.14973	361	0,9 (0,21-3,9)	0.89
TRIM58	12447.4	4142	0.151225	7031	1.18897	5798	1.34946	2002	0,19 (0,034-1,1)	0.058
TNK2	12450.7	4143	0.0985411	7354	1.13122	6066	1.71831	1002	0,29 (0,078-1,1)	0.07
ASPDH	12452	4144	0.526132	4863	0.83163	7338	1.25209	2371	0,47 (0,09-2,5)	0.37
PEX7	12452.3	4145	1.19262	2030	1.0462	6429	0.00591016	8437	0,98 (0,13-7,5)	0.98
CCDC185	12453.3	4146	0.376327	5693	1.05118	6413	1.11888	2878	0,78 (0,19-3,2)	0.73
NFKBIB	12455.6	4147	1.48958	1212	0.34143	9295	0.847074	4203	0,15 (0,027-0,89)	0.037
CD38	12455.6	4148	0.744844	3778	1.16747	5922	0.344172	6746	0,43 (0,093-1,9)	0.27
CHRNA1	12456.2	4149	2.03954	373	0.218598	9756	0.763868	4602	1,4 (0,21-8,6)	0.75
TPCN1	12457.3	4150	0.500192	5005	0.706052	7853	1.63817	1178	0,82 (0,3-2,2)	0.71
URM1	12460.8	4151	1.80104	643	-0.0564758	10773	1.2884	2251	0,14 (0,03-0,68)	0.014
TRHDE	12461	4152	1.81829	629	0.950494	6838	-0.269911	9809	0,16 (0,039-0,66)	0.011
INTS9	12462.9	4153	-0.334009	9973	2.09181	1993	0.72162	4828	1,1 (0,31-3,7)	0.92
CHODL	12464.3	4154	0.487837	5081	2.04571	2165	-0.725154	11969	1,3 (0,35-5,1)	0.67
VIP	12464.5	4155	1.55294	1090	1.0649	6344	-0.317592	10058	0,83 (0,14-4,9)	0.84
OR2B3	12465.6	4156	0.183807	6856	1.52469	4346	0.666681	5085	1,8 (0,37-8,4)	0.48
SPATA46	12466.3	4157	0.485419	5094	1.15911	5950	0.746422	4704	1,1 (0,24-4,8)	0.93
BTNL8	12467.2	4158	-0.336056	9985	1.7353	3409	1.32348	2106	0,42 (0,072-2,4)	0.33
CSPG4	12468	4159	0.589699	4538	2.41289	1069	-1.63562	14904	0,93 (0,32-2,7)	0.89
CPO	12468.7	4160	-0.00566003	7980	2.65404	607	-0.418946	10536	1,7 (0,37-7,7)	0.5
PHF19	12470.6	4161	-0.733554	12097	1.9203	2623	2.11705	394	4,3 (1,6-11)	0.0034
TNFRSF25	12472.3	4162	-0.561372	11258	2.12135	1903	1.08072	3057	2,7 (0,51-14)	0.25
SLC6A15	12476.2	4163	1.06752	2453	0.352915	9258	1.23948	2419	1,8 (0,28-12)	0.53
GGTLC1	12478.7	4164	0.42969	5385	1.38896	4917	0.433608	6262	0,4 (0,099-1,6)	0.19
TMEM169	12479	4165	-1.02396	13321	2.58334	730	1.30811	2167	1,8 (0,48-7)	0.37
RAB11FIP3	12479.1	4166	0.947655	2930	1.03882	6459	0.279292	7057	0,72 (0,16-3,3)	0.68
CALCA	12479.7	4167	0.185394	6842	1.14612	6005	1.36354	1956	1,7 (0,66-4,2)	0.28
SP7	12480.1	4168	0.690194	4042	0.988994	6665	0.693619	4967	0,3 (0,07-1,3)	0.1
TWIST2	12480.8	4169	-1.16286	13788	2.32092	1289	2.12218	387	0,52 (0,13-2,1)	0.35
PKD2L1	12481.1	4170	0.403822	5533	1.38491	4933	0.482254	6010	0,88 (0,2-3,9)	0.86
GAA	12482.6	4171	-0.454204	10655	1.91816	2633	1.19301	2599	0,59 (0,21-1,7)	0.33
EFNB3	12483.4	4172	-0.44648	10614	2.72097	520	0.350059	6710	2,1 (0,57-7,8)	0.27
ZNRF4	12484.6	4173	-0.760143	12246	2.36849	1180	1.10146	2957	2 (0,62-6,6)	0.24
CFAP70	12486.3	4174	1.23522	1905	1.37732	4967	-0.617389	11493	0,27 (0,047-1,6)	0.15
TSSK6	12488.9	4175	-0.302563	9794	1.56181	4172	1.73161	978	1,1 (0,29-4,3)	0.88
CARHSP1	12489.9	4176	0.0534186	7640	1.07117	6320	2.45498	154	1,7 (0,66-4,5)	0.27
FAM219A	12492.3	4177	0.0479984	7668	1.79454	3126	0.439107	6233	0,32 (0,049-2,1)	0.23
LIX1L	12493.7	4178	0.708404	3951	1.29651	5310	0.148829	7727	1,2 (0,35-4,4)	0.74
KCNIP3	12499	4179	-0.749228	12193	2.18751	1682	1.32401	2104	1,6 (0,35-7,1)	0.56
TMEM268	12500.4	4180	1.24694	1852	1.20846	5700	-0.346189	10197	0,59 (0,11-3,2)	0.54
SEMA5A	12500.5	4181	0.931046	3002	1.71979	3475	-0.892021	12703	0,59 (0,42-0,83)	0.0022
DPYSL4	12500.5	4182	0.374371	5710	1.80558	3082	-0.16545	9322	0,58 (0,12-2,8)	0.49
NRGN	12500.8	4183	0.51524	4914	0.680222	7956	1.63014	1203	0,36 (0,11-1,2)	0.094
DSG4	12502.7	4184	1.07178	2441	0.661141	8032	0.720345	4836	0,47 (0,088-2,5)	0.37
OSBPL7	12502.7	4185	-0.102015	8567	2.00093	2305	0.397267	6453	0,24 (0,039-1,4)	0.12
PCNX3	12503.4	4186	-1.04894	13401	2.17855	1723	2.37899	190	1,6 (0,34-7,5)	0.55
VEGFD	12506	4187	1.11361	2291	1.26615	5434	-0.314542	10047	0,32 (0,063-1,7)	0.18
VEGFB	12506.4	4188	-0.35486	10090	1.62471	3883	1.66044	1113	3,6 (1,1-12)	0.04
PRMT9	12506.4	4189	2.23792	242	0.784527	7526	-0.137987	9169	0,086 (0,013-0,59)	0.012
FOXE3	12506.9	4190	0.140642	7081	1.6329	3845	0.52857	5780	0,53 (0,17-1,7)	0.29
POLE3	12508.8	4191	-0.71526	12016	2.14256	1835	1.32562	2100	0,9 (0,19-4,1)	0.89
MEX3D	12509.4	4192	-0.892703	12798	3.29622	98	0.841073	4234	0,7 (0,18-2,6)	0.59
PDE3A	12509.5	4193	0.765243	3679	1.18889	5800	0.243348	7234	1,8 (0,43-7,8)	0.41
VTI1A	12510.8	4194	0.308338	6107	1.81147	3052	-0.0638305	8793	0,34 (0,065-1,8)	0.21
SHD	12510.9	4195	0.133143	7123	1.85224	2906	0.188268	7522	1,5 (0,38-6,2)	0.54
BATF	12516.5	4196	1.23676	1900	-0.0493076	10753	2.04653	477	0,17 (0,066-0,47)	0.00048
ATP6V0A4	12519.3	4197	0.7674	3666	0.261806	9577	2.90234	39	0,79 (0,24-2,6)	0.69
MRPL28	12519.8	4198	0.0755493	7510	1.17416	5887	1.61449	1239	1 (0,36-3)	0.94
KIF5A	12522.6	4199	-0.423414	10490	1.83643	2968	1.27826	2286	1,4 (0,33-6,2)	0.63
DACH2	12523.5	4200	0.310782	6088	1.7748	3236	-0.00469344	8494	1,2 (0,21-6,6)	0.86
GPAT3	12523.9	4201	1.45563	1296	0.689849	7920	0.325574	6839	0,82 (0,22-3)	0.76
PLEK	12523.9	4202	1.60827	971	0.841089	7293	-0.0131604	8536	0,73 (0,39-1,4)	0.32
SFXN5	12527	4203	1.41297	1406	0.622216	8191	0.45247	6158	1,3 (0,37-4,9)	0.66
RPE65	12528.2	4204	0.870236	3245	1.25027	5502	-0.00557028	8503	1,2 (0,23-6,5)	0.82
DOK4	12528.8	4205	-0.448983	10626	2.55209	773	0.427418	6294	0,91 (0,21-4)	0.9
CSK	12529.7	4206	1.10041	2331	1.3878	4922	-0.520522	11012	0,18 (0,042-0,77)	0.021
SMIM43	12533.4	4207	-0.281673	9666	2.54644	781	0.143282	7753	0,48 (0,075-3)	0.43
RAB40C	12535.2	4208	-0.393011	10327	2.35653	1200	0.496819	5945	0,32 (0,11-0,94)	0.037
CHST14	12535.6	4209	0.437437	5349	1.90937	2666	-0.461528	10737	0,46 (0,14-1,5)	0.21
CACNA1G	12538.4	4210	0.204641	6727	1.65134	3766	0.383103	6532	0,56 (0,075-4,2)	0.58
AOX1	12538.4	4211	1.76397	706	1.01556	6558	-0.381742	10376	1,7 (0,36-7,9)	0.51
NEUROD4	12540.4	4212	0.650152	4222	1.58785	4063	-0.26515	9791	0,79 (0,21-3,1)	0.73
MKI67	12540.8	4213	0.959169	2871	0.590069	8331	0.955231	3680	1,1 (0,57-2,1)	0.77
WFDC8	12542.7	4214	0.83359	3389	0.837496	7307	0.717018	4854	0,32 (0,074-1,4)	0.13
CSF3	12542.9	4215	0.108489	7295	1.75602	3310	0.379784	6547	0,66 (0,16-2,8)	0.58
ZP1	12543.1	4216	-0.548832	11187	1.88178	2766	1.46158	1648	0,36 (0,082-1,6)	0.17
WNT5B	12543.1	4217	0.142105	7071	1.19543	5770	1.30608	2178	0,36 (0,066-1,9)	0.23
SLC43A1	12543.4	4218	-0.401362	10360	1.67914	3649	1.62393	1220	1,2 (0,33-4,5)	0.76
CDK15	12544.8	4219	0.707026	3960	1.52831	4331	-0.244885	9686	0,35 (0,06-2)	0.24
SERPINB11	12545.1	4220	1.11946	2270	0.16507	9975	1.53703	1457	0,83 (0,22-3)	0.77
PRR16	12545.4	4221	1.28787	1722	1.02892	6494	-0.0943348	8961	0,54 (0,11-2,5)	0.43
ABCB10	12547.2	4222	0.387178	5621	2.07277	2076	-0.613708	11474	0,49 (0,073-3,2)	0.45
TXNDC8	12550	4223	1.01157	2663	1.58559	4072	-0.77241	12172	0,56 (0,067-4,6)	0.59
ODF3L2	12552.4	4224	-1.05071	13406	2.45889	966	1.43859	1726	0,3 (0,069-1,3)	0.11
BMP7	12553.7	4225	0.152397	7023	1.56854	4137	0.598772	5399	0,43 (0,15-1,2)	0.12
CINP	12558.2	4226	-1.70568	15063	3.36744	75	1.75555	914	2,6 (0,59-12)	0.2
CAV3	12558.4	4227	0.464554	5209	0.848348	7262	1.30353	2192	1,3 (0,35-4,9)	0.69
PSMB8	12561.3	4228	1.5816	1016	0.0968388	10255	1.12226	2866	0,26 (0,088-0,79)	0.017
ZNF485	12564.1	4229	0.750332	3746	1.59468	4028	-0.440168	10630	0,61 (0,2-1,8)	0.38
TMEM79	12565.2	4230	0.350513	5867	1.94484	2525	-0.361123	10273	0,55 (0,18-1,7)	0.3
LRIT1	12565.4	4231	0.706398	3965	0.352242	9261	2.24657	276	0,36 (0,072-1,8)	0.22
MS4A8	12565.5	4232	0.603056	4465	0.872813	7175	0.989243	3508	1,4 (0,95-2)	0.09
FLG	12568	4233	0.251704	6458	2.07382	2063	-0.359068	10261	0,74 (0,26-2,1)	0.57
AMBP	12568.2	4234	0.375745	5696	1.1175	6124	0.960474	3647	1,2 (0,3-4,5)	0.82
FOXJ2	12570.1	4235	0.269163	6342	1.84863	2922	-0.0648464	8797	0,8 (0,11-6)	0.83
HSD11B1	12570.4	4236	0.254611	6437	2.19518	1643	-0.538456	11102	0,5 (0,088-2,9)	0.44
IL16	12570.5	4237	1.61475	964	0.984378	6681	-0.269772	9808	0,64 (0,15-2,8)	0.56
ALX3	12573	4238	-0.0731659	8405	2.0553	2141	0.259765	7149	1,5 (0,36-6,4)	0.57
MTG2	12576.7	4239	-0.616173	11540	1.95722	2476	1.43796	1729	0,74 (0,15-3,6)	0.7
HEPH	12577.4	4240	0.98465	2770	1.76276	3282	-1.13485	13574	0,48 (0,11-2)	0.32
MYF6	12577.5	4241	0.508421	4952	1.51156	4398	0.0711903	8106	0,83 (0,17-4,1)	0.82
MRPL34	12577.5	4242	1.10827	2308	1.22132	5645	-0.258745	9754	0,25 (0,045-1,4)	0.11
HEYL	12577.6	4243	0.152599	7022	1.7452	3366	0.309437	6923	1,7 (0,66-4,3)	0.28
ITPRID1	12579.4	4244	0.685005	4067	0.957624	6796	0.714277	4868	0,55 (0,071-4,3)	0.57
MAGEA4	12580.9	4245	2.45081	136	1.01926	6541	-0.591572	11360	1 (0,22-4,6)	1
FUOM	12583.4	4246	1.85286	570	-0.13625	11067	1.34048	2034	0,19 (0,053-0,72)	0.014
IFNA5	12584.7	4247	0.550946	4724	1.42585	4753	0.135786	7788	1,7 (0,31-9)	0.54
CYP11A1	12584.9	4248	0.74812	3761	1.24137	5538	0.142991	7755	0,18 (0,045-0,68)	0.012
CD101	12586	4249	0.794965	3550	0.247012	9639	2.3173	225	0,65 (0,13-3,3)	0.6
MAGEB1	12588.1	4250	-0.345088	10035	1.57766	4101	1.749	936	0,38 (0,093-1,5)	0.17
TEX30	12589.8	4251	-0.550508	11196	2.14887	1814	0.981303	3547	2,9 (0,65-12)	0.16
PITX3	12593.4	4252	0.138958	7089	1.34068	5125	0.994612	3482	1 (0,24-4,4)	0.97
NAALAD2	12596.9	4253	0.681824	4087	0.935897	6901	0.752313	4670	0,51 (0,11-2,3)	0.39
ADAM21	12597	4254	1.78742	660	1.28814	5339	-0.940097	12893	1,3 (0,34-5)	0.71
TM7SF2	12598	4255	0.157213	6995	2.02116	2244	-0.134298	9152	0,82 (0,28-2,5)	0.73
ECRG4	12599.4	4256	1.17178	2090	1.47786	4528	-0.795113	12268	0,16 (0,028-0,91)	0.039
PNPLA5	12603.3	4257	-0.305778	9814	1.79646	3117	1.05469	3187	0,54 (0,13-2,2)	0.39
LURAP1	12603.5	4258	0.192022	6804	1.70931	3527	0.291494	6997	1,1 (0,27-4,9)	0.86
CLCN7	12605.9	4259	-1.17728	13829	2.35453	1205	1.8609	725	0,91 (0,31-2,6)	0.86
PPFIA4	12606.5	4260	-0.0631238	8352	1.69404	3590	0.778627	4519	0,86 (0,18-4,2)	0.85
FOXR1	12608.2	4261	0.643384	4255	0.738488	7724	1.12372	2859	0,42 (0,083-2,2)	0.3
CASP1	12610.6	4262	1.25576	1822	0.512563	8625	0.717532	4852	0,95 (0,47-1,9)	0.88
MYT1	12611.1	4263	0.0377551	7720	1.44179	4679	1.00788	3407	1,1 (0,57-2,1)	0.77
SLN	12611.2	4264	0.402003	5546	2.13778	1853	-0.761793	12138	2,2 (0,39-12)	0.37
SIGLEC9	12611.5	4265	0.598116	4486	0.892275	7091	0.944652	3725	0,7 (0,25-2)	0.5
AURKB	12612.8	4266	-0.614979	11534	2.11558	1919	1.12079	2874	3,6 (1,2-10)	0.018
UCN2	12614.3	4267	1.38939	1473	0.308526	9406	0.908175	3896	0,82 (0,35-1,9)	0.65
ACO2	12614.6	4268	1.43828	1342	1.19094	5792	-0.521438	11018	0,18 (0,038-0,88)	0.034
RIBC1	12614.6	4269	1.03194	2597	0.298136	9455	1.32808	2087	0,35 (0,058-2,2)	0.26
UNC93B1	12614.7	4270	0.247544	6484	0.979914	6700	1.54553	1430	0,46 (0,16-1,3)	0.15
APOC1	12614.9	4271	1.76616	699	-0.201062	11284	1.52589	1482	0,7 (0,51-0,96)	0.025
TMEM241	12615.1	4272	0.407219	5515	1.00285	6607	1.0741	3088	1,4 (0,57-3,5)	0.46
TSLP	12615.6	4273	0.623018	4365	0.599583	8287	1.47223	1627	2,1 (0,25-18)	0.49
HCN2	12618.1	4274	0.238094	6540	1.43213	4730	0.658139	5124	0,54 (0,16-1,8)	0.32
MYDGF	12625.4	4275	-0.577789	11344	2.6774	573	0.530656	5766	0,39 (0,1-1,5)	0.16
ANKRD52	12627	4276	0.101345	7338	1.06413	6347	1.80374	826	0,41 (0,11-1,5)	0.19
ABCB9	12630.6	4277	-0.832387	12532	2.58643	720	0.955092	3681	1,3 (0,16-10)	0.8
SCAND1	12630.8	4278	0.171893	6921	1.03256	6479	1.6264	1217	0,56 (0,095-3,3)	0.53
H2AZ1	12633.6	4279	-0.270313	9594	2.15561	1797	0.46288	6109	1,7 (0,94-3,2)	0.081
C7	12635.3	4280	1.84425	585	0.757727	7652	-0.0354623	8651	0,73 (0,35-1,5)	0.4
ALK	12635.7	4281	0.807398	3484	1.98348	2376	-1.37955	14331	0,39 (0,1-1,5)	0.17
KLK3	12635.9	4282	-0.969858	13098	3.42115	59	0.867132	4093	0,89 (0,24-3,3)	0.86
SLC1A5	12638.1	4283	1.02758	2614	0.333858	9326	1.2621	2353	0,43 (0,18-1)	0.058
EDDM3B	12639.8	4284	1.49803	1185	-0.000690282	10591	1.32128	2115	0,43 (0,072-2,5)	0.35
KHK	12640.2	4285	-0.475646	10780	2.0022	2303	1.02033	3342	0,71 (0,22-2,3)	0.57
ATP4A	12644.2	4286	0.0859389	7438	1.23763	5555	1.29394	2223	1,1 (0,18-6,6)	0.92
CEBPA	12644.7	4287	0.501817	4989	2.03079	2212	-0.816417	12365	0,26 (0,066-1)	0.058
IRF2BPL	12645.7	4288	0.452031	5269	1.79972	3104	-0.352046	10231	0,25 (0,045-1,3)	0.1
MYO18B	12648.5	4289	0.523558	4879	1.16	5948	0.600901	5385	0,53 (0,079-3,6)	0.52
TRAPPC2L	12650	4290	0.229053	6594	1.15918	5949	1.14287	2768	0,3 (0,057-1,6)	0.15
GRIN3A	12650.3	4291	0.475459	5147	1.19314	5780	0.619159	5301	1,9 (0,69-5,3)	0.21
EPHB1	12650.6	4292	-0.738061	12128	2.9643	259	0.636224	5219	6,3 (1,8-22)	0.0043
CEP78	12651.4	4293	-0.612183	11521	1.77568	3230	2.0637	457	2 (0,52-7,5)	0.31
FHOD1	12651.6	4294	0.0726463	7527	2.19968	1623	-0.22938	9632	0,59 (0,14-2,5)	0.48
MPZ	12651.9	4295	1.28238	1740	1.77276	3245	-1.95615	15360	0,55 (0,14-2,2)	0.39
C16orf87	12652.2	4296	0.372914	5725	1.92923	2592	-0.416293	10528	0,87 (0,49-1,5)	0.63
ABCC2	12652.6	4297	0.505187	4970	1.4893	4488	0.0832821	8050	0,86 (0,16-4,7)	0.86
RIMS4	12657.2	4298	-0.747726	12178	2.34089	1236	1.03245	3284	2 (0,58-6,7)	0.28
LRFN3	12657.2	4299	0.696771	4014	2.07448	2056	-1.32763	14176	0,38 (0,072-1,9)	0.24
FCRL5	12657.7	4300	1.41733	1394	1.34892	5082	-0.819488	12381	0,58 (0,16-2,1)	0.4
MOGS	12657.8	4301	1.25946	1807	1.38787	4921	-0.743613	12059	1,2 (0,27-5)	0.84
ABCB4	12658.3	4302	-0.34751	10053	2.12441	1896	0.627253	5266	0,82 (0,16-4,1)	0.81
DNASE1L3	12659.6	4303	2.24219	238	0.443775	8924	0.333465	6791	0,67 (0,2-2,2)	0.52
ZCCHC13	12664.3	4304	1.83701	602	0.786741	7516	-0.0905249	8941	0,39 (0,09-1,7)	0.21
GPATCH4	12664.3	4305	1.88226	546	-0.144738	11094	1.3072	2174	0,16 (0,03-0,84)	0.03
SLC30A2	12666	4306	0.271656	6330	1.54327	4245	0.395871	6465	0,25 (0,084-0,73)	0.012
KCNJ14	12666	4307	0.846715	3343	1.59159	4047	-0.600229	11404	0,85 (0,19-3,8)	0.83
CTLA4	12669.5	4308	2.20699	264	0.546488	8507	0.179113	7569	0,52 (0,22-1,2)	0.14
CLIC3	12672.1	4309	0.705045	3972	0.812424	7414	0.884355	4007	0,6 (0,28-1,3)	0.19
ADGRD1	12672.3	4310	0.659931	4184	1.8663	2842	-0.833994	12440	0,54 (0,1-2,9)	0.48
RGS7BP	12677.1	4311	-0.692069	11892	2.82192	402	0.607935	5356	0,78 (0,17-3,6)	0.75
HTR1F	12677.6	4312	0.212861	6693	0.971097	6731	1.64115	1172	0,8 (0,19-3,3)	0.75
FCRLA	12679.6	4313	2.1015	322	1.5352	4287	-2.20101	15582	0,2 (0,048-0,81)	0.024
PITPNM3	12679.9	4314	0.421728	5430	2.91231	301	-2.01022	15419	0,78 (0,15-4)	0.77
LAMB4	12680.7	4315	1.41657	1397	0.696331	7894	0.283343	7035	1,5 (0,14-15)	0.75
SCN3B	12681.3	4316	0.626585	4351	1.37691	4971	0.0670536	8125	0,84 (0,19-3,7)	0.82
HAL	12682.2	4317	0.24505	6494	1.18707	5815	1.0431	3239	0,82 (0,14-4,7)	0.82
SLC41A3	12682.5	4318	-0.0571598	8311	1.28672	5345	1.56748	1366	1,6 (0,54-4,5)	0.41
MPDU1	12683.5	4319	-0.14704	8865	1.52875	4329	1.22983	2468	0,98 (0,33-2,9)	0.97
NAGPA	12684.2	4320	-0.0603683	8333	1.85133	2909	0.483392	6001	0,89 (0,2-4)	0.89
DEF8	12685.8	4321	-0.00733524	7993	1.39308	4899	1.15878	2712	0,63 (0,13-3)	0.56
RFPL1	12686.4	4322	0.166857	6949	1.71321	3510	0.298493	6967	0,78 (0,25-2,4)	0.66
TRAPPC6A	12686.5	4323	1.11569	2283	0.207652	9797	1.33638	2049	0,2 (0,053-0,79)	0.022
S100G	12689.2	4324	0.515029	4915	1.48264	4509	0.0589317	8164	0,43 (0,058-3,2)	0.41
PIEZO2	12691.9	4325	1.22846	1920	0.953238	6821	0.0292049	8313	0,38 (0,055-2,6)	0.33
TF	12693	4326	1.11275	2296	1.36667	5014	-0.556822	11202	0,2 (0,035-1,2)	0.073
FBXL19	12693.4	4327	-0.253109	9492	1.3518	5074	2.56944	103	0,4 (0,068-2,3)	0.3
TRABD2B	12694.1	4328	-0.126804	8743	2.15509	1799	0.189013	7520	0,45 (0,09-2,2)	0.32
RBFOX1	12694.4	4329	-0.33088	9964	1.98727	2357	0.76709	4588	1,6 (0,4-6,1)	0.52
ODAPH	12694.9	4330	0.13622	7103	1.234	5571	1.13495	2801	0,33 (0,067-1,6)	0.17
CBLN3	12695	4331	1.45404	1300	0.949617	6841	-0.148066	9227	0,35 (0,12-1,1)	0.066
RGS8	12697.7	4332	0.309377	6100	1.87724	2783	-0.242955	9677	0,8 (0,18-3,6)	0.77
ADGRB2	12698.7	4333	-1.59975	14892	2.61986	662	2.18773	320	2,4 (0,48-12)	0.28
AMPH	12698.8	4334	0.2876	6236	1.88435	2755	-0.207713	9525	3 (0,76-12)	0.12
SEC22A	12699.9	4335	1.34454	1589	1.06583	6341	-0.258507	9753	0,28 (0,066-1,2)	0.081
FUT6	12700.9	4336	0.626978	4346	0.53935	8531	1.57322	1352	0,49 (0,14-1,8)	0.28
PHYHIP	12701.5	4337	0.615391	4398	1.32358	5197	0.16253	7659	0,3 (0,062-1,5)	0.14
ZP2	12705.5	4338	0.0531256	7641	2.12525	1892	-0.111395	9046	2,9 (0,51-17)	0.23
SYK	12706.6	4339	1.12292	2254	0.716725	7807	0.497854	5943	1 (0,4-2,6)	0.97
SCGB2A2	12707.2	4340	0.59637	4498	1.40706	4840	0.0519428	8201	0,45 (0,077-2,7)	0.38
SVEP1	12708.2	4341	0.590742	4528	1.58544	4073	-0.228872	9626	0,81 (0,24-2,7)	0.73
SHCBP1L	12708.5	4342	0.383888	5656	1.95757	2473	-0.511944	10969	0,47 (0,054-4,1)	0.5
BRAT1	12712	4343	-1.02084	13303	2.90994	307	1.00044	3451	1,3 (0,31-5,9)	0.7
CAMK2B	12713.4	4344	0.202908	6738	1.5002	4444	0.572756	5552	1,3 (0,41-4,4)	0.63
CMTM7	12713.7	4345	0.439617	5337	1.13705	6045	0.760869	4625	0,91 (0,27-3,1)	0.89
KRT38	12715.5	4346	0.0907625	7402	1.01714	6551	2.01529	507	0,57 (0,17-1,9)	0.35
BRSK1	12716.7	4347	-0.638691	11665	2.85802	362	0.514253	5855	1,1 (0,33-3,8)	0.86
CAPS	12717.3	4348	-0.249755	9475	1.67358	3673	1.12381	2858	0,39 (0,14-1,1)	0.074
TREM2	12718.4	4349	0.809665	3475	1.15447	5972	0.170143	7616	0,37 (0,12-1,1)	0.076
LONP1	12721.6	4350	-0.538773	11136	2.91203	304	0.334944	6783	1,5 (0,47-4,7)	0.5
PRCC	12723	4351	-0.110963	8633	1.82128	3021	0.598373	5403	0,49 (0,1-2,4)	0.38
VPS18	12726.1	4352	1.38641	1479	0.75118	7684	0.211418	7399	0,3 (0,048-1,9)	0.2
KLHL26	12726.2	4353	-0.19134	9115	1.92474	2604	0.587447	5472	1,6 (0,37-6,6)	0.55
ZDHHC12	12727.5	4354	-0.873538	12704	2.10698	1946	1.60823	1256	1,6 (0,47-5,2)	0.47
POU1F1	12728.6	4355	0.533607	4826	1.49807	4458	-0.00126184	8473	0,87 (0,26-3)	0.83
OR2J3	12728.7	4356	-0.191949	9121	1.27736	5392	2.51011	128	0,96 (0,38-2,4)	0.93
SERPINF2	12729.5	4357	0.411808	5495	0.768537	7601	1.54389	1434	0,54 (0,14-2)	0.36
DYNLT5	12733.3	4358	-0.0590277	8325	1.41128	4816	1.23192	2455	0,89 (0,11-7)	0.91
C15orf39	12734.4	4359	0.0669427	7564	2.15491	1800	-0.182575	9395	0,63 (0,15-2,6)	0.53
DBF4	12735.1	4360	1.99432	422	0.619074	8206	0.0863781	8030	1,5 (0,42-5,6)	0.51
RHOH	12737	4361	1.08978	2373	1.14812	5996	-0.157857	9288	0,85 (0,45-1,6)	0.62
GEM	12737.3	4362	0.538405	4792	1.64	3815	-0.261991	9773	1,2 (0,53-2,8)	0.63
CDC25C	12738	4363	0.103342	7323	1.70599	3536	0.398626	6445	3,2 (0,56-19)	0.19
JPT1	12739.1	4364	0.265657	6370	1.01609	6555	1.32031	2120	0,74 (0,24-2,3)	0.61
RHBDF1	12739.5	4365	0.0537069	7639	1.2897	5334	1.21378	2522	0,29 (0,071-1,2)	0.088
ZNF408	12739.8	4366	-0.460764	10696	1.79024	3151	1.34005	2037	0,58 (0,1-3,3)	0.54
MRPL11	12742.5	4367	-0.351938	10078	1.79074	3146	1.09244	2995	1,2 (0,22-6,8)	0.82
CNPPD1	12743.4	4368	0.687253	4057	0.602222	8276	1.25725	2363	0,68 (0,093-4,9)	0.7
MINAR1	12744.5	4369	-0.194154	9134	1.46569	4585	1.45117	1684	0,75 (0,15-3,7)	0.72
ASCC2	12745.7	4370	1.52327	1138	0.00661832	10562	1.23406	2445	0,22 (0,078-0,64)	0.0054
PIGF	12746.6	4371	1.20013	1998	0.851728	7248	0.1958	7481	0,43 (0,12-1,6)	0.21
HOXD1	12746.9	4372	0.0468299	7675	1.99424	2324	0.0455955	8246	0,55 (0,11-2,8)	0.47
PPP1R26	12752	4373	-0.863194	12661	2.82646	394	0.819831	4341	0,92 (0,15-5,7)	0.93
DEPDC4	12753.4	4374	0.172369	6917	0.959928	6786	1.78188	870	0,46 (0,08-2,7)	0.39
SYNPR	12753.5	4375	0.694361	4026	0.661111	8033	1.11596	2895	0,47 (0,086-2,6)	0.39
BMP3	12755.4	4376	0.978893	2797	0.637064	8131	0.767214	4587	0,54 (0,26-1,1)	0.091
B4GALT7	12757.4	4377	-0.674648	11816	2.06613	2101	1.25205	2372	0,59 (0,16-2,2)	0.44
IL12B	12758.2	4378	1.39705	1453	1.25672	5479	-0.669737	11723	1,4 (0,3-6,5)	0.66
MYT1L	12760	4379	-0.304988	9810	2.63775	626	0.0402059	8264	3 (0,94-9,7)	0.063
NOD2	12760.1	4380	0.468462	5185	2.12739	1885	-0.946723	12913	0,51 (0,1-2,6)	0.42
CCDC190	12761.8	4381	2.15953	291	0.771989	7580	-0.199335	9480	0,42 (0,12-1,5)	0.18
SDSL	12762.8	4382	0.356903	5817	1.18997	5795	0.79065	4465	2,9 (0,55-15)	0.21
ATP1A4	12763.2	4383	0.923299	3036	1.34818	5087	-0.318764	10067	0,15 (0,03-0,78)	0.023
NGFR	12763.9	4384	0.839296	3367	1.92602	2598	-1.37938	14330	0,47 (0,13-1,7)	0.25
EPX	12766.6	4385	0.636005	4298	1.53395	4296	-0.238735	9662	0,6 (0,14-2,5)	0.49
CATSPER1	12770.5	4386	-0.408533	10394	1.90905	2670	0.99512	3478	1 (0,22-4,9)	0.97
MYBPH	12770.5	4387	-0.846528	12594	1.97305	2414	1.93827	610	0,84 (0,16-4,3)	0.83
ABHD1	12771.1	4388	-0.529397	11080	1.8655	2847	1.32687	2093	0,41 (0,07-2,4)	0.33
DRD5	12776.6	4389	-0.18168	9072	1.80606	3075	0.741251	4732	0,66 (0,16-2,8)	0.57
KCNH6	12779.3	4390	0.545354	4763	0.961041	6779	0.843432	4221	2,2 (0,38-13)	0.37
SLA	12780.7	4391	0.680304	4094	0.697928	7888	1.06672	3121	0,64 (0,3-1,4)	0.26
OR5L2	12780.9	4392	1.44593	1322	-0.0269217	10672	1.34544	2021	0,93 (0,16-5,4)	0.93
CASKIN2	12781.7	4393	-0.842751	12578	1.8964	2711	2.66364	87	0,94 (0,23-3,9)	0.93
CRYL1	12781.8	4394	1.18896	2041	0.924156	6944	0.0797064	8065	0,19 (0,04-0,89)	0.035
YJEFN3	12786.6	4395	1.34392	1592	-0.0693493	10829	1.58581	1319	0,51 (0,2-1,3)	0.16
AP1B1	12787	4396	1.44971	1310	-0.0859325	10873	1.45524	1666	0,48 (0,22-1)	0.063
ZFTA	12787.7	4397	0.195399	6777	1.60636	3965	0.378291	6552	0,59 (0,11-3,2)	0.55
C16orf54	12791	4398	1.7863	661	1.52709	4337	-1.80275	15182	0,29 (0,047-1,8)	0.18
UAP1L1	12791.5	4399	0.731776	3831	1.77169	3253	-0.826923	12420	0,48 (0,14-1,6)	0.24
PLP1	12792.2	4400	0.87912	3213	1.6365	3834	-0.790161	12252	1,3 (0,31-5,5)	0.72
RDH12	12793.1	4401	0.707569	3957	1.30363	5283	0.0221086	8343	0,52 (0,12-2,3)	0.39
CLGN	12801.4	4402	0.943186	2944	0.94495	6862	0.318867	6881	1,8 (0,5-6,7)	0.36
NLRC4	12801.4	4403	0.551408	4720	0.700053	7876	1.29272	2228	0,24 (0,049-1,2)	0.085
SLC45A3	12801.6	4404	0.162617	6967	1.43782	4701	0.712218	4879	0,14 (0,024-0,84)	0.031
SNRPF	12802.7	4405	2.08973	335	0.665435	8015	-0.0379385	8658	0,15 (0,033-0,69)	0.015
ARMC7	12804.9	4406	-0.00352891	7966	1.60079	3988	0.74215	4726	0,32 (0,062-1,7)	0.18
TGM4	12805.9	4407	0.265794	6368	1.38334	4941	0.610321	5342	0,74 (0,12-4,6)	0.75
CAPN11	12806.4	4408	0.134575	7111	1.86381	2855	0.0516858	8204	0,73 (0,13-4,1)	0.72
NETO2	12806.5	4409	0.792726	3561	1.97879	2392	-1.4557	14510	0,94 (0,48-1,8)	0.86
PGC	12807.6	4410	-0.353737	10085	1.92491	2603	0.856819	4149	0,92 (0,31-2,8)	0.88
TRIL	12808.3	4411	0.352909	5847	1.81121	3054	-0.259085	9756	0,56 (0,14-2,3)	0.42
SSU72	12810.1	4412	0.101714	7336	1.04084	6445	1.72291	992	1,4 (0,53-3,7)	0.5
CCDC60	12811.1	4413	1.38373	1488	0.731922	7744	0.204023	7433	1,1 (0,3-4,2)	0.86
TMED1	12815	4414	-1.34172	14312	3.25387	118	1.22869	2470	1,4 (0,41-4,8)	0.58
PHKG2	12815.7	4415	-0.790859	12371	2.00422	2298	1.60764	1259	0,78 (0,24-2,5)	0.69
TTYH2	12815.8	4416	1.03529	2590	1.32342	5199	-0.44176	10634	0,47 (0,13-1,7)	0.25
SPATA9	12816.7	4417	0.192305	6801	1.70102	3565	0.222026	7337	0,88 (0,17-4,6)	0.88
SMCR8	12817.3	4418	-0.495967	10898	2.29032	1371	0.622949	5286	0,75 (0,23-2,5)	0.64
CRYGA	12823.4	4419	0.741439	3791	0.933993	6907	0.575001	5544	0,66 (0,15-2,9)	0.58
LHFPL5	12823.8	4420	0.255043	6433	1.36935	4999	0.648186	5166	1,8 (0,47-7)	0.39
AK4	12825.7	4421	1.89984	524	1.16386	5934	-0.823521	12399	0,51 (0,19-1,4)	0.18
GPER1	12828.6	4422	-1.05582	13418	2.61097	676	1.13601	2792	0,68 (0,098-4,7)	0.69
TMEM234	12829.4	4423	0.0756371	7509	1.08416	6259	1.65766	1121	0,23 (0,04-1,4)	0.1
DEUP1	12830.6	4424	-0.982399	13143	2.5232	821	1.10452	2938	3,4 (0,61-19)	0.16
ARHGAP22	12831	4425	-0.121064	8696	1.66908	3687	0.839968	4238	0,45 (0,11-1,8)	0.26
KIAA1522	12832.2	4426	0.938769	2965	0.507594	8643	0.991143	3497	0,32 (0,14-0,72)	0.0061
MAP3K9	12833.3	4427	-0.70237	11937	1.80476	3084	2.07364	450	1,3 (0,39-4,3)	0.68
GNRH2	12833.6	4428	-0.00230102	7958	1.12308	6109	1.85722	731	0,91 (0,16-5,3)	0.92
NEK8	12835.9	4429	-0.346502	10043	2.15838	1786	0.518114	5832	0,63 (0,14-2,9)	0.55
SHANK3	12836.1	4430	0.300225	6157	2.37648	1156	-0.959174	12971	0,57 (0,093-3,5)	0.54
RRAD	12836.3	4431	0.561353	4669	0.850878	7254	0.976801	3564	0,8 (0,2-3,2)	0.75
SERPINA6	12842	4432	0.624185	4363	0.713592	7820	1.1013	2958	0,57 (0,12-2,7)	0.48
ATP5F1D	12842.8	4433	-0.249609	9471	1.48073	4517	1.52324	1488	0,42 (0,12-1,5)	0.18
TRMT9B	12845.2	4434	-0.051845	8276	1.96251	2455	0.234441	7266	0,63 (0,095-4,2)	0.63
MMP17	12847.3	4435	-0.466927	10734	1.98358	2375	0.956803	3671	0,87 (0,23-3,2)	0.83
HAO1	12847.8	4436	0.078559	7489	1.23771	5553	1.21083	2539	1,1 (0,17-7,2)	0.92
RIIAD1	12847.9	4437	-0.255139	9504	1.95515	2483	0.61029	5343	0,25 (0,049-1,2)	0.088
SLC35F1	12851.1	4438	0.738435	3804	1.64221	3803	-0.62387	11522	1,1 (0,25-5)	0.87
PLPP4	12853.8	4439	-0.756417	12230	2.56735	749	0.780359	4514	1,9 (0,91-4)	0.088
TNFRSF10B	12856.2	4440	-0.143699	8840	2.06137	2113	0.275228	7081	0,55 (0,16-1,8)	0.33
SIX1	12857.6	4441	-0.924672	12913	2.18872	1674	1.44518	1707	0,94 (0,33-2,7)	0.9
AMELY	12861.4	4442	0.445901	5302	1.89199	2729	-0.582664	11312	2,3 (0,54-9,9)	0.26
ACTR3B	12863.9	4443	0.160132	6976	1.76024	3291	0.158475	7685	0,9 (0,24-3,4)	0.87
NUDT16L1	12864.4	4444	-0.268699	9582	1.36702	5013	2.09538	410	0,76 (0,11-5,2)	0.78
SLC25A47	12864.5	4445	0.800447	3521	0.639417	8122	0.948166	3708	0,29 (0,069-1,2)	0.093
WFDC12	12867.9	4446	-0.243423	9429	2.28075	1390	0.174934	7589	1 (0,29-3,4)	1
FGF13	12868	4447	0.451797	5270	1.92254	2618	-0.639977	11586	0,41 (0,069-2,4)	0.32
CRCT1	12868.8	4448	0.372758	5726	1.62427	3886	0.00116375	8463	0,48 (0,22-1)	0.06
DPPA4	12870.1	4449	0.187286	6835	1.36177	5033	0.769132	4576	1,1 (0,26-4,5)	0.91
PNCK	12875.5	4450	1.0012	2713	0.721955	7786	0.562945	5606	0,34 (0,11-0,99)	0.048
IAPP	12878.9	4451	0.832288	3396	1.56585	4155	-0.624853	11524	0,35 (0,035-3,6)	0.38
LRRC32	12881.2	4452	-0.122388	8710	2.13544	1862	0.131715	7808	3,3 (0,78-14)	0.1
C1D	12883.1	4453	-0.0081714	8000	3.45871	51	-0.816087	12364	0,83 (0,16-4,2)	0.83
TM4SF18	12886.4	4454	0.749479	3751	0.913027	6991	0.571113	5565	1,2 (0,53-2,6)	0.7
GPR35	12888.5	4455	-0.97868	13132	2.0825	2029	1.84616	752	1,1 (0,23-5,3)	0.89
TMEM74B	12889.4	4456	-0.198352	9163	2.07312	2072	0.34653	6730	1,2 (0,44-3,6)	0.68
MYO1A	12889.8	4457	0.57085	4625	1.4163	4795	0.00479612	8443	1,2 (0,24-5,7)	0.85
FBLN2	12890	4458	0.0974783	7362	1.67383	3671	0.404095	6418	0,99 (0,24-4)	0.99
TEKT1	12890.4	4459	-1.27477	14138	2.3725	1168	1.783	869	1,5 (0,4-5,5)	0.56
CASP9	12893.3	4460	1.92202	498	0.523489	8596	0.197653	7470	0,73 (0,15-3,6)	0.7
TNNT3	12893.7	4461	0.509031	4945	1.81633	3038	-0.585029	11327	0,74 (0,22-2,5)	0.62
CST1	12893.8	4462	0.790173	3574	1.4018	4864	-0.289956	9923	0,6 (0,32-1,1)	0.1
TFR2	12898.3	4463	0.224914	6621	1.59351	4035	0.320654	6868	0,57 (0,16-2)	0.37
ABCG4	12901.3	4464	0.281015	6282	1.11124	6154	1.0222	3333	0,72 (0,19-2,7)	0.62
VAV2	12903.4	4465	0.557647	4688	1.34504	5102	0.13605	7785	1,1 (0,46-2,8)	0.79
ARHGAP44	12905.9	4466	0.554831	4702	1.65866	3730	-0.384882	10396	1,1 (0,35-3,2)	0.92
ENPP3	12906.6	4467	-0.106808	8601	2.33221	1259	-0.139727	9178	0,24 (0,035-1,6)	0.15
STMN2	12907.1	4468	-0.692935	11897	2.33532	1253	0.855355	4159	1,5 (1-2,2)	0.032
CHRNA3	12909.6	4469	-0.618302	11552	1.89655	2710	1.37946	1900	0,54 (0,094-3,1)	0.49
IL17C	12909.7	4470	0.557552	4689	0.814029	7408	1.01111	3379	0,12 (0,015-0,89)	0.038
CALHM6	12910.7	4471	0.628565	4333	2.227	1543	-1.78601	15157	0,2 (0,039-1,1)	0.059
CYP39A1	12911.7	4472	0.497094	5017	2.20146	1617	-1.26042	13973	0,86 (0,19-4)	0.85
CYSLTR1	12912.1	4473	3.04107	25	0.631073	8159	-0.114292	9065	0,31 (0,089-1,1)	0.072
GHRHR	12913.6	4474	-0.584728	11384	2.47634	916	0.565668	5600	0,73 (0,16-3,4)	0.69
ENC1	12913.9	4475	0.833447	3390	0.371484	9189	1.36271	1959	2 (0,71-5,6)	0.19
HOXB1	12915.5	4476	-0.537987	11130	1.9402	2550	1.12297	2862	2,9 (0,38-21)	0.31
KCNN4	12921.2	4477	0.295833	6187	1.51177	4396	0.318503	6883	0,32 (0,13-0,82)	0.017
STX10	12922.8	4478	-1.92552	15336	2.69796	551	2.23757	284	0,84 (0,24-3)	0.78
TBC1D9	12924.6	4479	1.13466	2202	0.708414	7845	0.415289	6367	0,26 (0,12-0,57)	0.00073
STAG3	12924.7	4480	0.140958	7078	1.20886	5698	1.08495	3036	0,49 (0,1-2,4)	0.38
TASL	12926.4	4481	0.256333	6428	1.23157	5586	0.838611	4246	0,77 (0,24-2,5)	0.66
ENDOV	12927.4	4482	0.47805	5133	0.966172	6757	0.892047	3982	0,8 (0,19-3,3)	0.75
GRIN1	12929.5	4483	-1.32964	14278	3.09921	175	1.18272	2632	2,7 (0,79-9,1)	0.11
ANGPT1	12931	4484	0.417163	5460	1.9654	2445	-0.675997	11748	1,3 (0,35-5,2)	0.66
DNAJC28	12931.5	4485	-0.225668	9318	1.56961	4135	1.18464	2623	2,8 (0,93-8,3)	0.067
HRH1	12932.4	4486	0.579403	4590	1.65588	3744	-0.432228	10591	0,27 (0,061-1,2)	0.078
TBX18	12932.5	4487	0.159198	6982	1.91422	2651	-0.109775	9033	2,1 (0,42-11)	0.37
OR5V1	12934	4488	0.634685	4302	0.788399	7511	0.923343	3819	0,31 (0,033-2,9)	0.3
STAP1	12934.1	4489	0.912113	3079	1.56537	4159	-0.755067	12106	0,43 (0,11-1,7)	0.23
SLC8A3	12934.4	4490	0.0763897	7504	1.26952	5425	1.10861	2927	0,35 (0,069-1,8)	0.21
SUSD2	12935	4491	-0.512822	10992	3.61623	26	0.106362	7944	0,89 (0,32-2,5)	0.83
GAS2L1	12936.6	4492	0.244562	6499	1.75929	3297	-0.013567	8541	0,59 (0,19-1,9)	0.38
ADAM22	12938.8	4493	-1.25379	14075	2.56988	745	1.39081	1868	4,5 (1,4-15)	0.013
GMFG	12939.3	4494	2.26043	229	0.50146	8671	0.129134	7825	0,41 (0,19-0,89)	0.025
ACSM1	12940.9	4495	0.681426	4090	1.14366	6014	0.28533	7023	0,76 (0,19-3,1)	0.7
CREB3L3	12942.4	4496	0.949765	2921	0.760789	7638	0.546616	5700	0,35 (0,065-1,9)	0.22
NEK5	12942.5	4497	0.361141	5789	2.97923	242	-2.07165	15487	1,1 (0,34-3,4)	0.91
EMILIN1	12945.5	4498	0.130839	7142	1.50208	4436	0.599374	5395	0,82 (0,18-3,7)	0.8
ZNF646	12946.8	4499	-0.418114	10454	1.77488	3235	1.17897	2642	0,59 (0,15-2,3)	0.45
TSPAN11	12947.4	4500	0.519231	4895	0.994787	6644	0.764384	4600	0,35 (0,094-1,3)	0.11
ABRA	12948.5	4501	0.0714545	7532	1.79165	3144	0.231897	7280	0,25 (0,049-1,3)	0.1
HP	12951.6	4502	0.992304	2734	0.446264	8910	0.975655	3567	1,3 (0,44-3,6)	0.65
CCDC77	12954.2	4503	-0.100619	8557	1.71087	3520	0.682505	5006	2 (0,48-8,5)	0.33
LRGUK	12955	4504	0.140186	7083	1.22863	5599	1.03474	3276	0,18 (0,038-0,85)	0.03
XIRP2	12955.7	4505	0.593873	4511	1.9616	2457	-1.0302	13221	0,18 (0,03-1)	0.053
LDLRAD4	12958.9	4506	0.0272148	7773	1.75023	3334	0.375311	6568	1 (0,29-3,5)	1
PEX11G	12959.3	4507	0.124434	7190	1.68626	3620	0.311847	6911	0,41 (0,083-2)	0.27
TCL1A	12959.8	4508	0.611523	4421	1.94284	2537	-1.02828	13213	0,55 (0,22-1,4)	0.21
CBX7	12960.9	4509	1.72208	777	0.515192	8614	0.260997	7139	0,4 (0,13-1,2)	0.097
TMEM106C	12961.8	4510	-0.639005	11669	1.71124	3518	2.25057	274	2,2 (1-4,6)	0.042
ALG9	12961.9	4511	0.811341	3466	1.19299	5781	0.00116829	8462	0,91 (0,33-2,5)	0.86
ATCAY	12964.1	4512	0.0672749	7561	1.83575	2972	0.17442	7595	1,8 (0,41-7,9)	0.44
ARHGAP20	12965.8	4513	0.314933	6065	1.73039	3421	-0.107467	9022	1,1 (0,25-4,8)	0.89
KHDC3L	12966.9	4514	0.0708467	7538	1.0787	6281	1.59203	1298	0,55 (0,16-1,8)	0.33
GPR68	12967.5	4515	1.07542	2428	0.376959	9163	0.97262	3580	0,6 (0,13-2,8)	0.51
TDO2	12967.5	4516	0.0984493	7355	3.0806	190	-1.03574	13244	0,95 (0,24-3,7)	0.95
ZFAT	12970.1	4517	0.905861	3103	1.43993	4687	-0.543165	11127	0,74 (0,15-3,7)	0.71
TBCA	12970.2	4518	0.961775	2858	1.79219	3141	-1.43743	14462	0,97 (0,48-2)	0.92
SHMT1	12977.1	4519	-0.551742	11200	1.75131	3327	1.56067	1385	1,8 (0,55-5,8)	0.33
SELE	12977.4	4520	1.56625	1064	1.45009	4645	-1.38064	14334	0,61 (0,21-1,8)	0.38
CCL2	12980	4521	1.29175	1713	0.706696	7850	0.247804	7210	0,9 (0,54-1,5)	0.69
RRM2B	12980.1	4522	-0.679902	11845	2.21056	1581	0.939517	3750	1,3 (0,41-4,1)	0.66
GPC2	12980.1	4523	-0.283932	9681	1.96752	2437	0.596904	5414	0,45 (0,12-1,8)	0.25
QRICH2	12983.4	4524	-0.88259	12746	2.41752	1061	1.01146	3377	1,2 (0,3-4,9)	0.78
TMEM70	12986.7	4525	1.5427	1103	1.16684	5927	-0.696508	11837	1,1 (0,35-3,2)	0.92
CD248	12986.9	4526	0.0177497	7837	1.60183	3983	0.624401	5281	1,4 (0,86-2,4)	0.17
LAX1	12989.1	4527	1.39726	1452	1.33384	5152	-0.916057	12793	0,14 (0,037-0,55)	0.0047
ALPG	12990.9	4528	0.611377	4422	0.475578	8786	1.5908	1303	0,44 (0,19-1,1)	0.066
ITK	12994.3	4529	1.44861	1314	0.675849	7974	0.172068	7609	0,36 (0,078-1,7)	0.19
FLT4	12995.4	4530	-0.935816	12962	2.45919	965	1.03983	3254	2 (0,49-7,9)	0.34
ESPN	12996.9	4531	-0.32791	9945	2.20366	1609	0.364573	6629	0,71 (0,18-2,7)	0.62
MRPL24	12997.3	4532	1.24059	1882	-0.156087	11137	1.88039	690	0,5 (0,17-1,5)	0.2
AZIN2	13003.9	4533	0.0210138	7812	1.79474	3125	0.291854	6995	0,83 (0,18-3,8)	0.81
C1orf198	13003.9	4534	0.00435997	7924	1.80192	3101	0.320351	6870	3,9 (0,75-20)	0.11
NEFH	13006.1	4535	1.63377	924	0.634624	8139	0.111411	7911	0,12 (0,028-0,54)	0.0054
ZFAND2B	13009.9	4536	0.564347	4653	0.938141	6891	0.762109	4616	0,34 (0,049-2,4)	0.28
CCDC61	13013.6	4537	0.121912	7214	1.32142	5207	0.899268	3939	0,37 (0,091-1,5)	0.16
GRPR	13013.7	4538	1.61658	959	1.22805	5602	-0.897949	12731	0,55 (0,094-3,2)	0.5
UQCC3	13014.4	4539	0.919639	3049	0.0289678	10497	2.42657	167	0,55 (0,15-2)	0.36
PTGER4	13017.4	4540	1.92731	489	0.226947	9724	0.571443	5561	0,07 (0,016-0,3)	0.00033
SPNS2	13020.7	4541	0.0874707	7429	0.892334	7090	3.14788	18	0,79 (0,21-3)	0.73
B3GNT7	13021.8	4542	-0.354344	10086	2.45047	979	0.162033	7668	1,8 (0,46-6,8)	0.4
TMEM158	13022.8	4543	-0.316419	9883	1.86961	2820	0.793022	4454	0,15 (0,035-0,63)	0.0097
OR7D2	13022.9	4544	-0.587302	11404	2.59846	705	0.447219	6183	2,7 (0,59-12)	0.2
MXD3	13023.7	4545	-1.61032	14911	3.01756	220	1.42612	1760	3,1 (0,69-14)	0.14
GATA2	13025.1	4546	-0.451903	10645	1.76423	3278	1.23998	2418	0,63 (0,2-2)	0.43
ACSS1	13025.9	4547	0.831818	3400	0.896035	7074	0.443376	6209	0,37 (0,11-1,3)	0.12
APOB	13026.6	4548	0.129009	7160	1.43133	4732	0.697423	4956	0,98 (0,21-4,5)	0.98
POFUT2	13026.7	4549	0.129865	7150	1.78951	3158	0.098273	7986	0,3 (0,07-1,3)	0.11
FAM189A2	13026.8	4550	0.151907	7028	2.00556	2293	-0.274252	9829	0,74 (0,2-2,8)	0.66
HFM1	13028	4551	-0.0865572	8485	1.51071	4401	0.974678	3570	2,2 (0,26-18)	0.47
DISC1	13029.6	4552	0.904246	3110	1.57639	4106	-0.811282	12343	1,2 (0,2-7,6)	0.82
B3GAT3	13029.8	4553	-1.90056	15308	2.83114	391	1.8012	838	1,9 (0,98-3,8)	0.057
AUNIP	13030	4554	1.77697	674	1.29046	5329	-1.17965	13720	0,92 (0,32-2,7)	0.88
FBN2	13031.5	4555	0.692997	4034	0.547622	8502	1.21477	2517	1,1 (0,58-2,1)	0.78
HERC5	13034	4556	-0.0578287	8316	1.38438	4937	1.13317	2813	1,2 (0,55-2,5)	0.68
LY9	13037.6	4557	1.18966	2040	1.29189	5324	-0.657352	11659	0,23 (0,05-1)	0.053
DMBX1	13038.6	4558	1.34778	1577	0.676589	7970	0.228745	7300	0,82 (0,16-4,1)	0.81
PRF1	13040.1	4559	0.797854	3538	0.299486	9450	1.52733	1475	0,32 (0,11-0,97)	0.044
TMPRSS11B	13042.1	4560	0.601827	4469	1.99189	2333	-1.17063	13688	2,8 (0,47-17)	0.26
TMEM121	13042.8	4561	-0.212076	9236	1.79437	3128	0.710533	4890	0,34 (0,072-1,6)	0.17
SLC9A6	13042.9	4562	0.741284	3793	1.8464	2928	-1.1377	13582	2,9 (0,54-16)	0.22
ARPP21	13043.2	4563	0.214595	6681	1.46639	4578	0.481464	6014	2,8 (0,28-28)	0.38
PIGO	13044.1	4564	-1.35183	14345	2.22769	1540	2.47558	135	1,7 (0,46-6,1)	0.44
RIPPLY2	13046.7	4565	1.01546	2647	1.1559	5963	-0.208068	9526	1,9 (0,41-9)	0.41
B3GLCT	13047.2	4566	0.500684	5004	1.18933	5797	0.436307	6247	0,49 (0,12-2)	0.32
PTCH2	13049.6	4567	-0.311074	9851	1.46885	4565	1.62749	1212	0,99 (0,23-4,3)	0.99
SLC7A7	13053.8	4568	1.36248	1539	0.955207	6812	-0.223958	9605	0,57 (0,21-1,6)	0.28
KCNJ15	13054.9	4569	1.14962	2157	1.34888	5083	-0.726254	11975	0,65 (0,43-0,98)	0.039
E2F7	13058	4570	-1.19969	13909	2.26369	1433	1.70177	1032	2,4 (1,2-5,1)	0.02
FKRP	13058.7	4571	-0.648348	11718	2.78629	455	0.436028	6251	0,68 (0,16-2,8)	0.59
NKX2-5	13061.8	4572	-0.158099	8930	1.48913	4490	1.13862	2785	#N/A	#N/A
AFP	13064.8	4573	0.341527	5919	1.48562	4501	0.218967	7366	0,86 (0,15-5)	0.86
NACC1	13067.2	4574	0.521108	4888	1.14069	6029	0.48039	6018	0,43 (0,12-1,6)	0.2
PLAAT2	13071.4	4575	0.756006	3718	0.137879	10096	3.06814	23	0,35 (0,12-0,99)	0.048
ZNF839	13071.9	4576	-0.902938	12843	1.97622	2402	1.80335	830	0,72 (0,23-2,3)	0.59
C1orf122	13072.1	4577	-0.997542	13208	2.23273	1525	1.36504	1953	0,93 (0,28-3,1)	0.91
PLPPR4	13072.9	4578	-0.109736	8621	2.02969	2215	0.166587	7635	2,6 (1,1-6,1)	0.026
GRIK5	13073.6	4579	0.232241	6570	1.10147	6199	1.0633	3137	0,67 (0,2-2,2)	0.52
PRND	13074.5	4580	1.28157	1743	0.821761	7375	0.042153	8255	0,6 (0,078-4,7)	0.63
LAT2	13074.9	4581	0.377853	5680	0.80949	7424	1.31269	2152	1,1 (0,23-5,2)	0.92
MRM1	13075	4582	1.19835	2004	0.646604	8088	0.389438	6492	0,83 (0,2-3,4)	0.8
RHOF	13077	4583	-0.276701	9637	2.252	1460	0.184704	7538	0,73 (0,2-2,7)	0.63
ITGA1	13077.9	4584	1.08239	2402	0.546083	8512	0.668178	5078	1,2 (0,63-2,5)	0.53
GHR	13080.7	4585	2.22201	253	1.36451	5025	-1.70693	15042	0,18 (0,038-0,86)	0.031
GPR6	13081.4	4586	-0.211163	9229	1.67277	3676	0.902716	3925	0,5 (0,14-1,8)	0.29
MDFIC	13082.9	4587	-0.0763009	8423	2.01306	2268	0.121672	7855	0,34 (0,07-1,7)	0.19
TUBGCP2	13083.1	4588	0.320807	6036	1.35509	5063	0.455537	6146	0,54 (0,15-1,9)	0.33
NACC2	13086.4	4589	0.997198	2724	1.09935	6205	-0.107195	9021	0,54 (0,23-1,3)	0.17
LAMTOR4	13087.1	4590	0.590265	4534	1.02457	6519	0.554602	5658	1,1 (0,29-4,2)	0.87
CASP7	13087.9	4591	2.30234	208	0.975042	6716	-0.705932	11886	0,16 (0,034-0,78)	0.023
KCNN3	13088.8	4592	2.23731	243	1.20055	5746	-1.17121	13692	0,66 (0,16-2,7)	0.56
TEPP	13089.9	4593	0.413587	5481	1.42342	4765	0.177225	7577	0,41 (0,079-2,1)	0.29
MYOM1	13090.5	4594	0.813099	3461	1.57946	4097	-0.718685	11941	0,91 (0,17-5)	0.91
TIMELESS	13092.4	4595	-1.3014	14210	2.32659	1274	1.74704	943	6,8 (1,5-31)	0.013
AKNA	13093.1	4596	-0.140092	8821	1.58849	4061	0.920835	3833	0,44 (0,11-1,7)	0.24
ERFE	13097.5	4597	-0.190171	9111	1.93902	2556	0.42971	6281	0,61 (0,11-3,5)	0.58
RUNX3	13097.7	4598	0.47203	5164	1.01842	6547	0.7531	4663	0,38 (0,12-1,2)	0.099
GABRB1	13099.5	4599	-0.240603	9412	1.36351	5028	1.66962	1091	0,85 (0,088-8,1)	0.89
ANGPT4	13099.6	4600	0.0327021	7743	1.01021	6574	1.8922	678	2 (0,42-10)	0.38
NT5DC4	13100.2	4601	0.581498	4584	1.1103	6156	0.426492	6302	0,35 (0,057-2,1)	0.26
HSPB9	13102.8	4602	0.929791	3010	-0.0272037	10676	2.81248	53	0,63 (0,27-1,5)	0.29
OLFML2A	13103	4603	0.810875	3472	1.32558	5190	-0.278203	9855	0,28 (0,061-1,3)	0.11
ZNF557	13103.1	4604	0.152156	7024	2.194	1652	-0.557832	11209	0,76 (0,15-3,9)	0.74
PPP1R16A	13103.6	4605	-0.209899	9222	1.71101	3519	0.831358	4279	0,49 (0,13-1,9)	0.29
SLC4A9	13106.3	4606	-0.289595	9711	1.72689	3441	0.951323	3687	1,4 (0,35-5,5)	0.65
DLL1	13106.5	4607	-0.537628	11126	2.05158	2151	0.887571	3998	2,8 (0,73-11)	0.13
PYY	13110.1	4608	-0.0182237	8051	1.52487	4345	0.783614	4497	0,51 (0,15-1,8)	0.28
POLR3D	13111.5	4609	-0.284388	9684	1.34793	5088	1.95426	584	1,2 (0,28-4,9)	0.83
ADAMTSL3	13114.5	4610	0.487385	5084	0.767963	7604	1.13591	2793	0,45 (0,1-2)	0.29
FAM133A	13116	4611	0.611862	4419	0.878112	7157	0.752407	4667	1,1 (0,45-2,6)	0.85
SHROOM3	13120.6	4612	-0.267147	9568	1.31213	5248	2.05064	472	0,98 (0,42-2,3)	0.97
STOX2	13121.7	4613	0.752089	3735	1.45024	4644	-0.418408	10535	0,22 (0,063-0,78)	0.019
SPTBN5	13123.3	4614	-0.226116	9321	1.59688	4007	1.04409	3231	0,5 (0,094-2,7)	0.42
STAR	13126.7	4615	0.0914073	7398	1.53632	4279	0.555955	5652	1,8 (0,39-8,5)	0.45
THAP7	13127.2	4616	0.07552	7511	1.35733	5052	0.88707	4000	0,99 (0,22-4,5)	0.99
OR3A2	13128.4	4617	1.3087	1678	1.14361	6015	-0.530455	11062	0,32 (0,073-1,4)	0.13
NFE2	13128.4	4618	1.61384	966	0.410598	9046	0.41888	6344	0,1 (0,017-0,57)	0.0097
H2AC4	13130.5	4619	0.546113	4760	0.764898	7614	1.02894	3299	1,2 (0,21-7,3)	0.82
GARIN6	13131.3	4620	1.2962	1705	0.712076	7826	0.18159	7558	0,37 (0,066-2,1)	0.26
CFTR	13137.7	4621	0.868482	3251	0.793054	7493	0.515771	5848	1,1 (0,25-4,5)	0.94
SDCBP2	13140.7	4622	-0.374809	10214	1.76882	3262	1.02291	3328	0,53 (0,22-1,3)	0.15
ULBP3	13145	4623	-0.480631	10805	2.62902	644	0.201213	7448	0,96 (0,27-3,4)	0.95
C11orf65	13147.7	4624	0.554161	4708	1.00486	6597	0.607557	5359	0,41 (0,055-3)	0.37
BIN2	13150.9	4625	1.49802	1186	0.927206	6933	-0.32614	10098	0,46 (0,21-1)	0.055
TMEM156	13151.6	4626	1.78447	663	1.31541	5225	-1.32456	14169	0,6 (0,15-2,5)	0.48
HEY2	13151.8	4627	0.386115	5635	2.69892	550	-2.11878	15533	2,1 (0,62-6,8)	0.24
PRDX1	13152.1	4628	1.02937	2610	0.487829	8729	0.786073	4487	0,75 (0,3-1,9)	0.53
VN1R5	13156.3	4629	0.413033	5486	0.500952	8673	2.33784	212	1,7 (0,26-12)	0.57
CHL1	13157.5	4630	0.62545	4356	1.26268	5450	0.070642	8112	1,8 (0,92-3,5)	0.084
KLHDC7B	13159.8	4631	-0.160806	8948	1.80964	3060	0.550187	5684	0,9 (0,37-2,2)	0.81
CCDC102A	13160.1	4632	-0.758427	12239	1.98739	2354	1.34771	2013	0,35 (0,086-1,4)	0.14
GPR182	13161.9	4633	1.7492	730	-0.0319498	10693	0.965192	3614	0,38 (0,077-1,9)	0.24
TUBG1	13163.9	4634	0.00552972	7917	1.16854	5919	1.41473	1790	2 (0,87-4,7)	0.1
SYBU	13163.9	4635	-0.0355751	8161	2.43023	1030	-0.472092	10781	1,2 (0,36-4,1)	0.75
SIGLECL1	13165.4	4636	0.559457	4678	0.987431	6671	0.620607	5297	1 (0,29-3,6)	0.97
FKBP4	13171.4	4637	-0.0471527	8242	1.40459	4853	1.01855	3350	0,67 (0,28-1,6)	0.38
ANTKMT	13174.2	4638	0.119647	7231	1.25879	5470	0.946468	3717	0,36 (0,077-1,6)	0.18
SMCO3	13174.5	4639	0.46011	5226	0.821017	7379	1.0667	3122	0,79 (0,12-5,3)	0.81
PDE2A	13175.6	4640	-0.467097	10735	2.93403	285	0.031961	8301	0,36 (0,07-1,9)	0.23
ZNF319	13176.4	4641	1.2412	1879	0.867461	7192	-0.0233525	8593	0,23 (0,064-0,83)	0.025
TRIM61	13177.3	4642	-0.0503284	8264	1.57231	4126	0.743105	4720	1,2 (0,47-2,9)	0.75
CD244	13178	4643	1.70194	799	0.853298	7244	-0.335869	10145	0,65 (0,22-1,9)	0.43
LMF2	13179.2	4644	-1.46892	14635	2.29224	1364	2.23256	288	1,3 (0,54-3,1)	0.58
BIN1	13179.2	4645	-0.141113	8824	1.59167	4046	0.882515	4022	0,25 (0,074-0,84)	0.025
DCD	13180.8	4646	0.238515	6537	0.855278	7240	1.55553	1399	0,49 (0,082-3)	0.44
MAOB	13182	4647	0.865622	3262	1.23442	5569	-0.222715	9601	1,3 (0,4-3,9)	0.69
FAM83F	13183	4648	0.679197	4099	1.14329	6016	0.197681	7469	0,4 (0,086-1,9)	0.25
NEK11	13183.5	4649	1.28083	1745	-0.299703	11613	2.16672	344	2 (0,47-8,3)	0.36
FBXL13	13184.5	4650	1.02087	2632	0.922364	6955	0.111133	7913	1,6 (0,24-11)	0.62
CTTNBP2	13185.2	4651	1.6015	986	0.744243	7710	-0.098899	8981	0,28 (0,085-0,89)	0.032
DOCK2	13188	4652	0.994279	2730	0.945588	6860	0.104754	7952	0,59 (0,22-1,6)	0.3
GCHFR	13190.3	4653	-0.82006	12485	1.84054	2953	1.98579	548	1,2 (0,37-4,2)	0.72
NLRP7	13191.1	4654	1.89858	526	1.25144	5499	-1.24621	13929	0,37 (0,097-1,4)	0.15
RASEF	13193.6	4655	0.260301	6402	1.03294	6477	1.07382	3091	1,4 (0,46-4,1)	0.57
CD79B	13193.9	4656	-0.597223	11457	1.8638	2856	1.27305	2310	0,69 (0,18-2,6)	0.59
FBXW9	13195.8	4657	-0.508986	10975	1.64164	3807	1.61974	1228	1,4 (0,21-8,7)	0.75
MTNR1B	13197	4658	-0.223631	9306	1.57256	4124	1.05707	3171	1,2 (0,4-3,8)	0.73
PZP	13197.5	4659	-0.171905	9017	2.00854	2285	0.261832	7135	0,42 (0,095-1,8)	0.25
SPIB	13199.2	4660	0.0941174	7381	1.73787	3397	0.191333	7506	0,72 (0,38-1,4)	0.3
PITPNA	13201.1	4661	1.65291	885	0.907069	7020	-0.405761	10487	0,53 (0,18-1,6)	0.26
HJV	13201.3	4662	0.585105	4564	0.454702	8879	1.58918	1311	1,1 (0,24-5,3)	0.87
GRAMD2A	13204.6	4663	0.228798	6595	1.51168	4397	0.331604	6801	1,3 (0,46-3,5)	0.65
ACADVL	13205	4664	-0.0360469	8164	1.5286	4330	0.77615	4535	0,64 (0,22-1,8)	0.41
SLC25A48	13205.6	4665	0.0199728	7819	1.52945	4321	0.667605	5080	0,75 (0,19-3)	0.68
CER1	13208.7	4666	1.03011	2604	0.641879	8109	0.525683	5792	0,58 (0,19-1,8)	0.33
KCNC4	13210.5	4667	-0.0232768	8081	1.92778	2594	0.0961623	7997	1,3 (0,34-5,3)	0.67
NKD1	13210.9	4668	-0.440806	10590	3.25038	121	-0.0824613	8904	1 (0,2-5,2)	0.99
GZMK	13212.8	4669	1.72261	775	0.473357	8797	0.232911	7274	0,2 (0,054-0,72)	0.014
FOXA2	13213.7	4670	-0.459425	10688	1.97733	2398	0.808742	4399	2,1 (0,45-9,7)	0.34
CLPS	13217.9	4671	1.10094	2329	-0.0194759	10652	1.57103	1359	0,72 (0,15-3,3)	0.67
SLC25A4	13219.2	4672	0.953696	2898	0.650034	8070	0.593584	5438	1,9 (0,4-8,8)	0.43
GPR84	13219.4	4673	1.94603	475	0.687297	7929	-0.184639	9407	0,72 (0,2-2,6)	0.62
FAM189B	13220	4674	-0.0766335	8426	2.21935	1562	-0.195699	9465	1,6 (0,28-9,2)	0.59
CCDC124	13222.3	4675	0.251511	6462	0.738566	7723	1.89491	668	0,79 (0,2-3,1)	0.74
SFMBT1	13223.2	4676	0.473715	5152	0.625715	8177	1.41279	1800	0,96 (0,27-3,5)	0.96
MYD88	13223.6	4677	1.19191	2031	0.874564	7164	-0.00582672	8505	0,39 (0,14-1,1)	0.077
CHCHD6	13224	4678	-0.0584879	8319	1.1519	5984	1.64305	1167	0,58 (0,12-2,7)	0.48
PDE1C	13226.5	4679	0.86856	3250	0.928185	6932	0.272216	7094	0,5 (0,13-1,9)	0.31
INPP5F	13227.1	4680	1.24838	1847	0.779289	7546	0.0800945	8061	0,27 (0,034-2,2)	0.22
MFSD5	13230.5	4681	0.449275	5288	0.754797	7667	1.19787	2583	0,54 (0,19-1,6)	0.26
RGS11	13231	4682	0.505183	4971	1.66817	3694	-0.451148	10677	0,61 (0,11-3,4)	0.57
OR7C1	13232.4	4683	1.1741	2086	0.788876	7508	0.137049	7779	0,88 (0,18-4,3)	0.88
CARD10	13233.8	4684	0.297313	6177	1.84853	2923	-0.371398	10318	0,41 (0,063-2,7)	0.36
ABCA12	13234.7	4685	0.48003	5118	1.40666	4842	0.0411986	8261	1,2 (0,53-2,5)	0.71
LPCAT3	13238.1	4686	0.534221	4822	0.497646	8693	1.57584	1344	0,87 (0,51-1,5)	0.63
CBX4	13241.5	4687	0.938061	2971	1.91332	2656	-2.82951	15738	0,13 (0,025-0,67)	0.015
LIPF	13243.2	4688	0.645911	4242	1.64568	3786	-0.652405	11637	1,8 (0,29-11)	0.52
TRIM40	13243.3	4689	1.26872	1790	0.803949	7452	0.0180441	8359	0,76 (0,2-2,9)	0.69
MAGI2	13243.5	4690	-0.51796	11018	2.20455	1605	0.587501	5471	2,3 (0,6-8,9)	0.23
TTC12	13244.6	4691	0.861841	3281	0.538706	8532	0.88325	4017	0,38 (0,11-1,3)	0.12
CARNMT1	13245.2	4692	1.55955	1077	-0.286112	11566	1.48933	1572	0,6 (0,16-2,3)	0.45
PIM2	13245.8	4693	1.47586	1243	0.828617	7348	-0.18301	9398	0,61 (0,29-1,3)	0.19
EFR3B	13247.6	4694	-1.04931	13402	2.13229	1868	1.57915	1336	3,5 (0,92-13)	0.065
CYS1	13247.6	4695	0.332313	5975	1.31374	5236	0.441723	6223	0,27 (0,059-1,2)	0.094
TBX5	13248.5	4696	1.53691	1112	0.611841	8231	0.111251	7912	1,3 (0,38-4,2)	0.69
SEZ6L2	13251.8	4697	-0.546471	11175	1.59203	4043	1.95865	578	1,3 (0,5-3,5)	0.58
HABP2	13254.9	4698	0.889359	3173	1.11348	6142	-0.0606474	8779	0,77 (0,21-2,8)	0.69
UTF1	13255.5	4699	-0.194948	9136	1.27171	5415	1.67947	1070	0,23 (0,06-0,91)	0.036
GALNT15	13256.5	4700	-0.381771	10260	2.09421	1983	0.50017	5929	3,2 (0,64-16)	0.16
BAIAP2L2	13257.4	4701	-0.0540809	8287	1.25702	5478	1.28882	2249	0,4 (0,093-1,7)	0.21
NSG2	13259.5	4702	-0.463764	10720	1.66921	3686	1.35886	1971	2,7 (0,55-13)	0.22
PSME3	13262.1	4703	1.49348	1203	0.976809	6709	-0.459033	10714	0,3 (0,043-2)	0.22
SEPTIN1	13262.1	4704	0.549124	4737	0.600317	8283	1.27412	2305	0,41 (0,15-1,1)	0.079
DNAH11	13263.2	4705	0.562383	4662	1.4129	4810	-0.116232	9073	0,77 (0,18-3,3)	0.73
ADAM29	13264.1	4706	-0.258185	9518	1.426	4752	1.42045	1773	3,5 (0,63-20)	0.15
KLHDC8A	13265.1	4707	0.317228	6055	1.76165	3286	-0.279725	9869	0,64 (0,18-2,2)	0.48
ZC3H12B	13266.8	4708	-1.17354	13819	2.09782	1973	1.99721	535	2 (0,44-9,5)	0.36
DARS2	13272.5	4709	0.671825	4132	0.691779	7914	0.897275	3955	1,7 (0,63-4,5)	0.3
ELAVL4	13275.2	4710	-0.933839	12954	2.14983	1812	1.30556	2180	4,3 (1,6-12)	0.0042
XIRP1	13275.6	4711	0.108241	7297	1.79409	3131	0.0330439	8290	0,65 (0,18-2,4)	0.51
FSD2	13276.5	4712	0.118017	7240	2.06715	2097	-0.379371	10359	0,56 (0,077-4,1)	0.57
TFAP4	13280.9	4713	-0.468894	10746	1.53204	4307	1.83075	783	1,5 (0,45-5,3)	0.49
RELL2	13281.8	4714	-0.717597	12028	2.22851	1539	0.860739	4129	0,65 (0,18-2,4)	0.52
SLC39A2	13283	4715	1.17548	2081	1.59668	4010	-1.4882	14583	0,46 (0,2-1)	0.064
CHSY3	13284.1	4716	1.1	2334	0.807883	7431	0.165005	7647	0,46 (0,12-1,8)	0.26
FSHB	13286.5	4717	1.39257	1464	-0.262981	11491	1.63005	1204	0,21 (0,039-1,2)	0.076
HAUS8	13289.7	4718	1.38632	1480	0.469284	8819	0.426376	6303	0,67 (0,14-3,2)	0.62
HHEX	13290	4719	2.12979	305	0.848541	7260	-0.534881	11083	0,25 (0,058-1,1)	0.07
SNAP91	13291.1	4720	-0.800752	12409	2.51489	841	0.708467	4902	1,2 (0,48-3,1)	0.67
SCNN1G	13292.2	4721	0.798343	3535	0.457658	8868	1.07646	3077	0,62 (0,38-1)	0.053
VSTM4	13293.9	4722	0.431165	5374	1.66459	3715	-0.334872	10142	0,99 (0,23-4,3)	0.99
PSMB2	13294.1	4723	1.05668	2499	-0.0027158	10599	1.57449	1347	0,94 (0,42-2,1)	0.87
MAST3	13295.8	4724	-0.212597	9241	1.46636	4579	1.19686	2588	0,6 (0,15-2,4)	0.48
KREMEN1	13300.3	4725	1.49175	1209	0.774123	7569	-0.12958	9131	0,88 (0,4-1,9)	0.74
TNMD	13301.7	4726	1.51947	1145	1.39645	4888	-1.39519	14366	0,51 (0,1-2,5)	0.41
ZNF219	13304.1	4727	-1.33545	14296	2.40584	1084	1.4874	1581	0,58 (0,14-2,4)	0.45
NKX3-1	13305.2	4728	0.732222	3829	0.755283	7663	0.695529	4961	#N/A	#N/A
KISS1	13305.3	4729	0.392985	5591	0.850266	7256	1.08157	3051	0,36 (0,1-1,3)	0.11
ETF1	13305.7	4730	1.76461	704	1.32833	5173	-1.45266	14501	1 (0,27-3,8)	0.99
TCOF1	13307.3	4731	-0.959639	13057	1.92431	2611	1.98001	554	0,46 (0,12-1,7)	0.24
MMP26	13309.1	4732	0.611238	4423	1.75462	3316	-0.820325	12387	0,54 (0,093-3,1)	0.49
NCAN	13309.4	4733	-0.00909807	8008	1.41721	4790	0.867154	4092	0,71 (0,19-2,7)	0.62
NXPE4	13309.7	4734	-0.137658	8804	1.37067	4995	1.22473	2485	1,3 (0,24-7)	0.76
ATXN7L3	13310.3	4735	0.188465	6829	0.723906	7778	2.41693	171	0,46 (0,16-1,3)	0.15
SUSD1	13310.7	4736	-0.249186	9469	3.22525	129	-0.474205	10791	0,85 (0,29-2,5)	0.76
MEOX1	13310.9	4737	1.25146	1836	1.60207	3981	-1.73011	15066	0,42 (0,14-1,3)	0.13
SLC46A2	13312.5	4738	0.0768112	7501	0.834293	7325	3.17961	17	0,27 (0,038-1,9)	0.19
CETP	13314.8	4739	-1.1504	13750	2.63129	637	1.03125	3291	2,9 (0,42-20)	0.28
SYT12	13316.8	4740	1.04998	2528	0.840351	7297	0.161872	7670	0,79 (0,2-3)	0.73
NFATC1	13317.5	4741	-0.253485	9494	2.38137	1144	-0.0684159	8822	0,8 (0,28-2,3)	0.68
POLR2I	13318.5	4742	1.40832	1421	-0.084077	10867	1.21355	2526	0,72 (0,18-2,9)	0.64
CYP4F2	13323.8	4743	0.419304	5451	1.18447	5829	0.477235	6033	1,9 (0,7-5)	0.22
TELO2	13326.9	4744	-0.542157	11149	1.71845	3483	1.40087	1834	0,43 (0,13-1,5)	0.18
ARHGAP9	13328.2	4745	0.00939801	7889	1.50927	4404	0.673519	5049	0,53 (0,19-1,5)	0.24
R3HCC1L	13329.3	4746	1.60645	976	0.498455	8686	0.210885	7403	0,26 (0,052-1,3)	0.1
PCK2	13329.8	4747	-0.517452	11014	1.61907	3901	1.61321	1245	1,4 (0,43-4,5)	0.58
PROSER2	13330.8	4748	0.336426	5947	1.81478	3043	-0.439567	10625	0,31 (0,098-0,98)	0.046
AVPR1A	13330.9	4749	1.19626	2013	1.11918	6115	-0.463487	10747	1 (0,28-3,8)	0.97
MGAT1	13336	4750	0.332354	5973	1.17353	5893	0.655915	5137	0,27 (0,1-0,7)	0.0068
HAND1	13337.2	4751	1.31467	1658	0.490376	8721	0.425098	6310	0,49 (0,098-2,5)	0.39
GPR50	13337.2	4752	-0.226248	9324	2.52287	822	-0.254509	9736	1,1 (0,21-5,4)	0.93
CRACDL	13337.4	4753	-0.277173	9641	1.22596	5616	2.72753	71	1,5 (0,35-6,6)	0.57
SLC7A3	13337.4	4754	1.02462	2622	0.607013	8251	0.538168	5739	1 (0,25-4,2)	0.97
CCDC17	13338.7	4755	-0.303582	9803	1.62499	3880	1.06052	3151	1,9 (0,35-10)	0.45
C16orf91	13339.9	4756	0.986799	2760	0.429239	8981	0.8596	4135	1 (0,36-3)	0.95
PSMB6	13341.2	4757	0.217985	6657	0.912458	6992	1.35129	1998	0,63 (0,2-2,1)	0.45
CHD5	13342.9	4758	0.258668	6413	1.29911	5297	0.560361	5620	0,82 (0,16-4,2)	0.81
EML2	13343.5	4759	-0.0843375	8469	1.59065	4052	0.714324	4867	0,44 (0,1-1,9)	0.27
CHST3	13343.7	4760	0.717883	3889	1.60462	3972	-0.733225	12012	0,4 (0,094-1,7)	0.21
NDRG2	13343.9	4761	0.906485	3101	0.807274	7435	0.373431	6583	0,78 (0,43-1,4)	0.4
RBP7	13347.2	4762	-0.340484	10014	1.97541	2405	0.551929	5670	0,66 (0,24-1,8)	0.43
NSMCE1	13347.3	4763	-1.04524	13385	1.97372	2411	2.01266	513	1,2 (0,36-3,9)	0.79
APBA3	13347.5	4764	-1.31079	14236	2.37546	1158	1.47607	1614	0,79 (0,19-3,2)	0.75
APOL5	13352.9	4765	1.77259	683	0.637886	8127	-0.0950893	8966	0,35 (0,071-1,7)	0.19
SWI5	13355	4766	0.355076	5830	1.7813	3196	-0.424066	10557	1,9 (0,41-8,7)	0.42
CABLES2	13357	4767	0.728964	3842	0.633294	8144	0.863	4119	1 (0,29-3,6)	0.97
XRRA1	13357.4	4768	1.76077	710	-0.390066	11895	1.44132	1717	0,49 (0,11-2,1)	0.34
EFEMP2	13358.7	4769	1.03821	2576	0.762424	7626	0.280833	7047	0,49 (0,12-2)	0.32
RPP25L	13364.5	4770	0.407651	5513	1.68712	3619	-0.356349	10249	0,55 (0,13-2,3)	0.41
NDOR1	13366.6	4771	-0.713459	12007	1.69505	3586	2.1029	403	1,3 (0,39-4,5)	0.65
TUSC1	13368.1	4772	-0.155668	8906	2.18272	1703	-0.0549624	8746	1,7 (0,35-8,5)	0.51
PF4V1	13369.4	4773	-0.538665	11133	1.61391	3932	1.67598	1080	0,9 (0,2-4,2)	0.9
EFHD1	13374	4774	0.227251	6612	1.59078	4050	0.139924	7764	0,79 (0,25-2,5)	0.69
OSR2	13375.6	4775	-0.336418	9988	1.8838	2757	0.665743	5090	0,81 (0,28-2,3)	0.7
RBM15B	13382.3	4776	0.784875	3588	1.38226	4946	-0.451465	10680	0,58 (0,11-3,1)	0.52
POR	13383.9	4777	-0.0361271	8166	1.29431	5314	1.09323	2990	0,46 (0,17-1,3)	0.14
FAM163B	13384.2	4778	-0.66837	11796	2.02902	2221	1.01215	3373	0,87 (0,14-5,4)	0.88
C6orf226	13384.2	4779	1.7531	722	0.980401	6696	-0.665938	11707	0,33 (0,076-1,4)	0.13
ZNF746	13385.9	4780	1.09972	2336	0.982647	6690	-0.153948	9258	0,22 (0,034-1,4)	0.11
RHBDL2	13388.1	4781	1.4769	1241	0.122728	10147	0.824905	4313	1,1 (0,37-3,3)	0.86
PGP	13388.2	4782	0.538609	4791	0.413295	9037	1.70469	1020	0,47 (0,17-1,3)	0.15
PDC	13388.3	4783	0.0604145	7598	3.02828	214	-1.15607	13633	1,7 (0,32-9,2)	0.53
GLRA3	13390.8	4784	-0.356824	10105	2.17825	1725	0.311024	6917	2,3 (0,54-10)	0.26
RAP1GAP2	13390.8	4785	-0.40948	10399	1.63665	3833	1.23671	2431	1,4 (0,53-3,5)	0.51
FXYD5	13392.8	4786	0.898525	3130	0.708919	7844	0.515633	5849	1 (0,59-1,8)	0.93
TIGD5	13393.3	4787	-0.197277	9157	1.74957	3342	0.625909	5272	1 (0,25-4,3)	0.96
ACOT8	13396.3	4788	-2.18333	15537	2.58427	727	1.98693	547	1,9 (0,51-6,8)	0.35
SMIM12	13400.8	4789	0.0891704	7414	2.30036	1337	-0.683872	11787	0,85 (0,28-2,6)	0.78
DENND3	13404.3	4790	1.33459	1621	0.506176	8650	0.364384	6631	0,46 (0,16-1,3)	0.14
CHDH	13404.4	4791	0.708103	3954	1.46723	4572	-0.49407	10880	0,83 (0,24-2,9)	0.77
SLC2A13	13404.7	4792	0.357503	5811	2.02221	2239	-0.851562	12514	0,46 (0,1-2,1)	0.32
ATP5MC1	13405.8	4793	2.06152	359	0.190048	9884	0.445265	6197	1,1 (0,35-3,3)	0.91
LGALS14	13407.4	4794	-0.0341954	8152	1.27139	5416	1.12368	2861	0,99 (0,2-4,8)	0.99
ABCA7	13407.7	4795	-0.365982	10162	1.79072	3147	0.858814	4139	0,49 (0,12-2)	0.32
LEFTY2	13408.5	4796	1.81051	638	1.18871	5802	-1.14184	13594	0,24 (0,054-1,1)	0.068
ZNF488	13408.6	4797	0.477821	5136	0.511284	8631	1.58952	1310	0,41 (0,15-1,1)	0.09
PSMA7	13409.9	4798	1.06468	2464	-0.196999	11270	2.17538	337	0,74 (0,17-3,1)	0.68
EPHX4	13413.9	4799	-0.0883862	8496	1.72464	3454	0.463606	6106	1 (0,32-3,3)	0.96
CHGA	13413.9	4800	-0.226133	9322	1.40657	4844	1.30521	2183	1,6 (0,4-6,2)	0.51
SH3GL2	13414	4801	0.988361	2751	0.880252	7146	0.132346	7805	0,67 (0,22-2,1)	0.49
GALK1	13414.9	4802	0.175526	6899	1.21541	5674	0.828464	4294	0,3 (0,06-1,5)	0.14
MYL6B	13415.2	4803	-0.776654	12305	2.79193	447	0.472927	6053	2,6 (0,49-14)	0.27
TBX20	13415.7	4804	0.606355	4451	1.59241	4042	-0.550303	11158	1,5 (0,35-6,2)	0.6
NAA11	13415.9	4805	-0.307465	9824	2.08857	2008	0.322702	6852	1,3 (0,45-3,5)	0.66
SCN2B	13416.4	4806	-0.747529	12177	1.94696	2513	1.27655	2294	0,48 (0,097-2,4)	0.36
CLPP	13416.5	4807	-1.36425	14378	2.20295	1614	1.90243	656	0,84 (0,23-3)	0.79
ADAP1	13417.8	4808	-1.94127	15351	3.01941	219	1.39736	1845	1,3 (0,55-3,2)	0.52
VWA1	13418.1	4809	-1.06841	13463	2.60715	685	0.920365	3835	0,85 (0,19-3,7)	0.83
PKD1L1	13418.3	4810	0.379497	5673	1.28985	5333	0.328547	6825	0,33 (0,076-1,4)	0.13
TMEM139	13418.3	4811	0.438351	5344	0.891411	7098	0.89823	3947	0,43 (0,14-1,3)	0.13
FZD9	13418.8	4812	-0.437851	10569	1.65664	3738	1.24405	2407	0,63 (0,11-3,5)	0.6
KLF16	13420.5	4813	-0.657909	11757	1.89836	2703	1.19934	2579	1 (0,25-4,1)	1
NECTIN1	13420.5	4814	1.31405	1661	0.878998	7153	-0.195909	9468	0,45 (0,21-0,94)	0.034
INSM2	13421.5	4815	0.665268	4157	1.46714	4573	-0.434241	10601	0,4 (0,084-1,9)	0.24
ANGEL1	13423.5	4816	-0.414963	10438	1.50224	4433	1.59636	1285	3,6 (0,58-23)	0.17
SLC13A5	13423.9	4817	-0.225355	9315	1.56421	4163	0.987124	3517	0,91 (0,2-4,1)	0.9
GAL	13425.6	4818	-0.323739	9916	2.0484	2159	0.399463	6441	0,49 (0,13-1,8)	0.29
PDE11A	13427.2	4819	0.69989	4001	1.01316	6566	0.28355	7033	0,83 (0,47-1,5)	0.53
BANF2	13429.1	4820	0.481867	5110	1.2454	5520	0.220427	7347	0,53 (0,14-2,1)	0.36
SLC25A25	13430.1	4821	-1.03332	13354	2.48849	891	0.963372	3630	1 (0,2-5,1)	0.99
GCM2	13431.2	4822	0.0552804	7628	1.40141	4868	0.736202	4756	0,36 (0,049-2,7)	0.32
ASPSCR1	13433.6	4823	-2.0867	15470	2.51004	850	2.03998	485	1,1 (0,27-4,4)	0.9
ATOH7	13435.4	4824	0.0712569	7536	1.17832	5864	1.09224	2997	0,71 (0,17-3)	0.64
DEGS2	13436.3	4825	-0.430632	10529	2.0096	2280	0.621162	5294	0,91 (0,26-3,3)	0.89
SCIMP	13437.1	4826	1.68162	837	0.259475	9586	0.464878	6098	0,56 (0,25-1,3)	0.16
SIRT3	13437.6	4827	0.0146994	7861	1.6633	3717	0.36656	6617	1 (0,21-4,8)	1
PRDM15	13439.8	4828	-0.288154	9702	2.19813	1631	0.13216	7806	1,5 (0,2-11)	0.68
LAMTOR2	13441.5	4829	1.42088	1385	-0.312509	11651	1.5872	1315	0,47 (0,13-1,7)	0.25
MAP2K2	13442.4	4830	-1.51125	14721	2.73652	505	1.27411	2306	1,1 (0,29-4,6)	0.85
BCL2L15	13443.1	4831	0.725142	3856	1.19643	5767	-0.0671736	8815	0,56 (0,21-1,4)	0.23
IDH3G	13443.5	4832	0.631006	4319	1.0372	6462	0.336474	6778	1,5 (0,43-5,6)	0.5
TACR1	13443.8	4833	0.498092	5011	1.35947	5044	0.00558613	8438	1,9 (0,43-8,8)	0.39
DCST2	13444.3	4834	0.0419092	7698	0.98752	6670	1.62281	1223	0,4 (0,099-1,6)	0.2
KRTAP19-1	13445.1	4835	1.40434	1430	0.727842	7758	-0.0476404	8709	#N/A	#N/A
IL10RA	13445.8	4836	1.39162	1468	0.236501	9677	0.691526	4977	0,39 (0,16-0,97)	0.042
KCNE4	13446	4837	-1.76201	15143	2.71272	531	1.47487	1619	2,9 (0,93-8,9)	0.068
BCDIN3D	13446.2	4838	0.713911	3913	0.876295	7160	0.470023	6066	0,76 (0,19-3,1)	0.71
PID1	13446.5	4839	0.0638992	7575	2.18185	1706	-0.502448	10922	2,8 (0,71-11)	0.14
CDH12	13447.3	4840	-0.419739	10464	3.05313	201	-0.182769	9396	0,93 (0,25-3,5)	0.91
WNK2	13448.6	4841	-0.357689	10112	1.48344	4507	1.45	1689	1,6 (0,37-6,7)	0.54
PLEKHG5	13449.2	4842	-0.718134	12029	1.8571	2883	1.38785	1874	0,77 (0,2-2,9)	0.7
LGALS13	13449.4	4843	0.858831	3295	0.478476	8769	0.900179	3934	0,29 (0,049-1,7)	0.18
PYCR3	13450.3	4844	-0.0505291	8266	1.41725	4789	0.894351	3970	0,41 (0,11-1,5)	0.17
CFAP61	13450.9	4845	-0.966401	13088	2.04525	2168	1.47034	1630	2,5 (0,56-12)	0.23
MUC13	13452.4	4846	1.6329	927	0.231291	9705	0.531045	5762	0,067 (0,0088-0,51)	0.0088
SLC6A6	13453.2	4847	0.031461	7748	2.29626	1354	-0.589274	11345	0,37 (0,12-1,1)	0.068
CFAP410	13455.5	4848	-1.03691	13366	2.05884	2126	1.59286	1295	2,9 (0,98-8,5)	0.055
TMPRSS5	13456.1	4849	-0.225207	9314	1.30427	5281	1.54291	1439	1,7 (0,33-8,4)	0.53
EPM2A	13458.2	4850	0.27973	6291	2.71046	533	-1.7837	15151	4,7 (0,68-33)	0.12
ZBTB22	13459.4	4851	-0.456577	10666	2.20098	1618	0.407844	6397	0,57 (0,093-3,5)	0.54
PRRT3	13460.1	4852	-1.36398	14376	2.36825	1182	1.49083	1570	1,3 (0,2-8,7)	0.78
LRRTM4	13461.9	4853	0.0905895	7407	1.24459	5526	0.908867	3892	1,8 (0,44-7,3)	0.42
MED25	13463.5	4854	-0.57844	11347	1.52881	4328	2.41004	175	0,73 (0,16-3,2)	0.67
FBLL1	13464	4855	-0.638385	11660	1.69234	3595	1.66401	1102	0,7 (0,19-2,5)	0.59
ISM1	13465.9	4856	0.639984	4282	1.05838	6375	0.281043	7044	2,3 (0,57-9,3)	0.24
IL20RA	13467.1	4857	1.23085	1913	1.03039	6487	-0.396738	10448	0,58 (0,22-1,5)	0.28
COBL	13468.3	4858	0.0481207	7666	1.60536	3970	0.389773	6489	1,4 (0,38-5,3)	0.61
RFX1	13472.7	4859	-1.42778	14540	2.64442	620	1.23917	2420	0,69 (0,088-5,3)	0.72
CARNS1	13472.8	4860	0.444951	5307	1.58926	4057	-0.290941	9932	0,55 (0,11-2,7)	0.46
PAPLN	13472.9	4861	-0.0255603	8101	1.77559	3231	0.238779	7249	0,35 (0,084-1,4)	0.15
VPS28	13475.7	4862	-0.336158	9986	1.42866	4741	1.52413	1485	0,58 (0,13-2,5)	0.47
CLDN16	13476.4	4863	-0.959042	13055	2.18536	1693	1.18153	2639	1,3 (0,19-8,7)	0.79
RDH16	13477.5	4864	0.852769	3320	1.32287	5200	-0.473448	10785	0,73 (0,2-2,7)	0.64
APRT	13480.5	4865	-0.332027	9966	1.78828	3165	0.77551	4543	0,67 (0,22-2,1)	0.48
IFRD2	13480.9	4866	-0.661803	11768	1.78853	3163	1.41371	1797	0,55 (0,1-2,9)	0.48
OXGR1	13481.2	4867	0.462706	5217	0.382049	9145	2.16894	341	0,29 (0,053-1,5)	0.15
RAG1	13481.5	4868	-0.31446	9873	2.15824	1787	0.224012	7326	0,32 (0,056-1,8)	0.2
NRL	13483.7	4869	-0.99232	13178	2.7427	500	0.73802	4750	1,2 (0,3-4,6)	0.81
TSPAN7	13484.3	4870	0.360722	5792	2.52471	819	-2.00788	15415	1,2 (0,69-1,9)	0.58
PLA2G4F	13484.8	4871	0.191544	6808	1.08817	6243	0.995143	3477	0,76 (0,27-2,1)	0.6
DTX1	13486.6	4872	-0.0421195	8196	1.41081	4820	0.869207	4087	1 (0,21-5)	0.97
DDR2	13489.1	4873	0.36479	5768	1.78795	3167	-0.511003	10964	1,2 (0,49-3)	0.69
TOLLIP	13490.8	4874	0.132708	7127	1.41618	4797	0.529531	5771	0,71 (0,19-2,7)	0.62
CPT1A	13491	4875	1.66897	863	0.0482635	10429	0.774875	4547	0,52 (0,16-1,7)	0.27
JAG2	13492	4876	-0.489334	10857	1.76224	3284	1.09678	2977	2,4 (0,47-13)	0.29
CCN5	13493.4	4877	-0.179704	9059	1.87413	2796	0.360325	6659	0,89 (0,17-4,7)	0.89
TACR2	13494.4	4878	0.513078	4926	1.51103	4399	-0.2859	9900	0,6 (0,15-2,4)	0.47
AAR2	13495.1	4879	-0.13489	8784	1.73163	3420	0.507254	5887	4,4 (0,73-27)	0.11
HYAL1	13496.1	4880	1.86433	558	1.26089	5461	-1.46984	14537	0,091 (0,011-0,75)	0.026
PRSS12	13497.1	4881	0.713732	3918	0.746741	7703	0.660476	5116	0,37 (0,13-1)	0.054
TMEM262	13503.8	4882	-0.658138	11758	1.63648	3835	1.96517	569	0,96 (0,31-3)	0.94
KLK5	13504.5	4883	-0.0651699	8364	2.20289	1615	-0.305951	10003	0,55 (0,16-1,9)	0.34
CCDC158	13505.4	4884	1.68327	832	0.800836	7459	-0.369752	10310	0,38 (0,057-2,5)	0.31
XAB2	13506.3	4885	-0.873554	12705	2.59624	708	0.660468	5117	2,5 (0,55-11)	0.23
SLC22A18	13507.6	4886	0.883216	3196	1.36721	5012	-0.597845	11392	0,092 (0,016-0,52)	0.007
PLEKHA4	13510.4	4887	0.275184	6313	0.585676	8358	2.30836	231	0,86 (0,29-2,6)	0.79
SCARB1	13510.8	4888	-0.632409	11628	2.52957	807	0.373914	6580	0,52 (0,14-1,9)	0.32
RNF113A	13511.2	4889	-0.285286	9688	1.64909	3775	0.916916	3858	0,92 (0,2-4,3)	0.92
HEATR3	13512.6	4890	0.737591	3808	1.51237	4395	-0.655801	11649	0,12 (0,017-0,8)	0.029
METTL18	13516.4	4891	2.02846	381	0.814278	7406	-0.542377	11121	0,47 (0,086-2,5)	0.37
TRIM26	13519.2	4892	1.1278	2228	0.285994	9495	0.826035	4306	0,15 (0,024-0,93)	0.041
PHOSPHO1	13521.2	4893	0.0733291	7524	0.948406	6846	1.59201	1299	0,41 (0,097-1,8)	0.23
P4HB	13522.1	4894	0.358177	5807	1.01254	6567	0.792361	4456	0,66 (0,35-1,3)	0.2
DLG4	13525.5	4895	-0.531248	11090	1.65704	3737	1.40653	1818	0,92 (0,29-2,9)	0.88
SLC39A13	13525.9	4896	-1.29297	14190	2.13716	1855	1.88031	691	4,5 (1,2-18)	0.03
SLC11A1	13526.2	4897	-0.2666	9566	1.82554	3009	0.575655	5540	1,5 (0,69-3,5)	0.29
S100A1	13527	4898	1.31424	1660	-0.318534	11675	1.7096	1013	0,81 (0,25-2,6)	0.72
MAP7D2	13527.4	4899	0.198573	6762	1.12413	6103	0.907892	3897	0,71 (0,23-2,2)	0.55
ZNF629	13528.2	4900	-0.156803	8914	2.04489	2170	0.0624906	8146	0,73 (0,17-3,2)	0.68
LIM2	13528.2	4901	1.48515	1224	0.887152	7113	-0.390207	10418	0,61 (0,11-3,3)	0.57
LYZL4	13529.5	4902	-1.08572	13534	2.7827	460	0.815044	4371	0,75 (0,14-4)	0.74
SLC9A3R1	13530.3	4903	0.926806	3024	1.4983	4457	-0.907597	12761	0,25 (0,062-0,97)	0.045
LTA	13530.6	4904	-1.37744	14412	2.42012	1051	1.37943	1901	1 (0,22-4,9)	0.96
IL15	13534.2	4905	0.68416	4074	0.915651	6985	0.422661	6324	0,28 (0,052-1,6)	0.15
MIPEP	13535.9	4906	0.479819	5119	0.612819	8223	1.2581	2361	0,3 (0,063-1,4)	0.13
SLC5A10	13537	4907	0.409115	5510	1.99132	2335	-0.977368	13043	0,57 (0,13-2,6)	0.46
CERS2	13537.2	4908	1.97026	444	0.588268	8342	-0.155851	9272	0,88 (0,39-2)	0.77
INPP5A	13539.3	4909	1.57486	1040	0.970365	6736	-0.606728	11442	0,43 (0,12-1,6)	0.21
UPP2	13539.8	4910	0.753865	3726	1.50691	4415	-0.684478	11788	0,52 (0,099-2,7)	0.44
NFKBID	13540.8	4911	-0.552559	11203	2.78879	450	0.101505	7970	0,36 (0,091-1,4)	0.15
OAZ3	13542.5	4912	0.221171	6640	1.86892	2823	-0.384611	10394	0,32 (0,069-1,5)	0.15
FASN	13542.9	4913	0.478011	5134	0.896648	7073	0.773932	4554	0,66 (0,31-1,4)	0.28
CYP1A1	13543.8	4914	1.06844	2449	1.44281	4675	-1.03947	13247	0,51 (0,23-1,1)	0.089
IL17RE	13544.5	4915	-0.498451	10910	1.59952	3995	1.46851	1635	1,6 (0,42-6,2)	0.49
AURKC	13545.6	4916	-0.124555	8727	2.15857	1785	-0.144299	9202	0,41 (0,084-2)	0.27
REG1B	13546.5	4917	-0.555857	11227	1.8835	2758	0.985772	3524	0,86 (0,27-2,7)	0.79
CDKN2C	13547.4	4918	0.0833815	7457	0.778208	7549	2.55539	105	2,5 (0,47-14)	0.28
REN	13547.9	4919	0.848671	3334	0.719191	7801	0.50168	5917	0,83 (0,28-2,5)	0.74
NPC1L1	13549.2	4920	-0.116661	8669	1.21015	5693	1.40827	1813	0,71 (0,16-3,2)	0.66
SYT7	13550.9	4921	0.596187	4499	1.46646	4577	-0.371416	10319	0,49 (0,11-2,1)	0.34
NDUFAF3	13552	4922	0.485553	5093	1.03412	6471	0.527721	5787	0,38 (0,069-2,1)	0.27
STOML3	13554.5	4923	-0.275824	9630	1.35955	5043	1.48142	1601	0,44 (0,075-2,6)	0.36
SLC9B1	13554.6	4924	1.10021	2332	0.594088	8314	0.391841	6477	0,26 (0,055-1,2)	0.091
PUDP	13556.5	4925	-0.158112	8931	1.55261	4207	0.832241	4273	0,61 (0,17-2,2)	0.44
ABCA9	13557.5	4926	3.03016	27	0.59123	8325	-0.301195	9980	0,12 (0,028-0,51)	0.0039
ESYT1	13558.1	4927	1.9369	482	0.444764	8918	0.0615762	8151	0,54 (0,2-1,5)	0.23
RAP2C	13558.5	4928	0.614109	4405	1.93488	2571	-1.37676	14319	0,09 (0,0097-0,83)	0.033
TMEM98	13559.8	4929	0.933181	2994	0.668117	8002	0.469155	6074	0,7 (0,17-2,9)	0.63
GPRIN1	13561	4930	-0.387261	10293	1.49345	4474	1.44977	1691	0,67 (0,13-3,6)	0.64
PCDH12	13561.9	4931	-0.398738	10349	2.11369	1924	0.389442	6491	2,3 (0,44-12)	0.33
FAM166A	13565.1	4932	-0.405554	10381	1.86692	2839	0.747607	4696	0,9 (0,13-6)	0.91
CRYM	13565.4	4933	0.229073	6593	1.09221	6235	0.893595	3975	1,3 (0,3-5,3)	0.75
GP9	13565.8	4934	-1.58996	14869	2.38848	1125	1.65427	1129	1,3 (0,3-5,7)	0.72
H1-7	13565.9	4935	-0.171894	9015	1.17836	5862	1.72244	993	#N/A	#N/A
EXTL3	13566.5	4936	-0.326215	9933	2.10268	1960	0.277369	7066	3,7 (0,88-16)	0.073
PDE6B	13566.9	4937	0.279839	6290	1.38774	4923	0.301537	6953	2,9 (0,63-13)	0.17
TUBGCP6	13567.5	4938	-0.111999	8639	1.75583	3313	0.39766	6452	0,54 (0,069-4,2)	0.55
CLNK	13567.9	4939	0.216041	6671	1.77553	3232	-0.226041	9612	0,68 (0,12-3,9)	0.67
TAF10	13568.1	4940	-0.360542	10133	2.03206	2210	0.428427	6285	0,25 (0,061-1)	0.056
FCRL2	13568.3	4941	0.281184	6280	1.61914	3898	-0.0892965	8934	0,67 (0,13-3,4)	0.63
ZNF416	13572.4	4942	0.581864	4581	0.648609	8079	0.985412	3528	0,85 (0,17-4,1)	0.84
PRKCZ	13573.2	4943	0.947418	2931	0.851339	7250	0.166426	7636	0,22 (0,042-1,2)	0.078
ABCG1	13575.4	4944	1.60687	975	1.45401	4632	-2.30226	15640	0,43 (0,13-1,4)	0.16
PYM1	13577.9	4945	1.25217	1833	1.29396	5315	-0.974252	13027	0,52 (0,12-2,2)	0.38
KLK12	13580.8	4946	-0.478703	10794	1.87687	2786	0.847594	4197	2 (0,78-5,2)	0.15
TMPRSS12	13582.5	4947	0.221458	6637	1.01034	6571	1.0302	3297	2,8 (0,35-23)	0.33
MPND	13584.1	4948	0.00835994	7893	1.41414	4805	0.733897	4765	1 (0,24-4,4)	0.98
FGF8	13584.3	4949	-0.422887	10486	1.81028	3058	0.856146	4153	0,37 (0,092-1,5)	0.17
COQ6	13584.5	4950	0.428581	5395	0.356799	9238	2.66099	89	0,62 (0,1-3,9)	0.62
RENBP	13584.9	4951	0.631559	4316	0.251688	9619	1.71613	1007	0,41 (0,091-1,9)	0.25
BTNL2	13587.2	4952	0.142209	7070	1.05744	6382	1.08942	3007	0,49 (0,12-2)	0.31
GATC	13589.6	4953	0.819349	3438	1.86341	2858	-1.90251	15305	0,8 (0,21-3,1)	0.75
TKTL1	13590.2	4954	-0.134262	8778	1.43516	4714	0.969013	3600	0,76 (0,16-3,5)	0.72
LOXL2	13593	4955	-0.159361	8936	2.00533	2294	0.0958462	7999	1,2 (0,66-2,1)	0.58
TNFRSF9	13596.4	4956	0.454825	5252	1.35711	5053	0.0215913	8345	0,44 (0,1-1,9)	0.28
GABRA4	13596.6	4957	1.4939	1202	0.380785	9147	0.354437	6687	2,3 (0,42-13)	0.33
KLHL6	13597.8	4958	1.64712	895	1.15359	5977	-1.03215	13229	0,28 (0,09-0,87)	0.027
PREB	13597.8	4959	0.489622	5067	0.568517	8423	1.30669	2176	0,087 (0,017-0,44)	0.0031
MAPK11	13599.1	4960	-0.698241	11920	1.89934	2700	1.16975	2678	1,6 (0,39-6,3)	0.52
MGAT3	13599.4	4961	2.5031	121	-0.0360877	10710	0.608756	5349	0,18 (0,034-0,96)	0.045
HPGD	13601.2	4962	1.40944	1416	0.0138125	10537	0.948445	3707	0,75 (0,61-0,92)	0.0066
ASIP	13601.5	4963	-0.106825	8602	1.54224	4250	0.730953	4779	1,2 (0,32-4,6)	0.78
GAGE1	13608.3	4964	0.964104	2845	0.357199	9236	0.881608	4031	0,96 (0,32-2,9)	0.94
MORN3	13608.8	4965	-0.0565655	8306	1.24453	5527	1.13518	2799	3,4 (1-11)	0.049
PHOX2B	13610.3	4966	-1.24913	14068	2.11264	1927	1.76488	901	2,8 (0,47-16)	0.26
MTMR14	13610.7	4967	0.0265708	7776	1.26953	5424	0.925332	3809	0,34 (0,1-1,2)	0.089
PTGES3	13613	4968	0.610165	4428	1.85938	2876	-1.20243	13804	0,99 (0,59-1,6)	0.95
MCRS1	13613.2	4969	-1.57236	14834	2.25114	1464	1.92573	624	0,7 (0,14-3,4)	0.66
ZNF526	13615.4	4970	1.25439	1826	0.895027	7079	-0.25404	9731	0,34 (0,077-1,5)	0.15
COLEC11	13615.4	4971	-0.159819	8941	2.19376	1654	-0.154187	9260	0,27 (0,046-1,5)	0.14
CACNG5	13615.7	4972	-0.636143	11648	1.61247	3938	1.84554	754	0,34 (0,08-1,4)	0.14
KRTCAP3	13617.4	4973	1.62291	947	0.585694	8357	-0.0317999	8629	0,61 (0,17-2,3)	0.46
NFKBIE	13619.4	4974	-0.265199	9555	1.16961	5906	2.3837	187	0,25 (0,057-1,1)	0.071
CST11	13620.5	4975	0.558593	4683	0.856479	7236	0.668168	5079	1,2 (0,27-5,2)	0.83
PGR	13621.1	4976	2.24486	236	1.2117	5687	-1.60175	14835	0,73 (0,12-4,5)	0.74
TKTL2	13624.7	4977	0.326627	6005	1.65335	3758	-0.253813	9730	0,51 (0,16-1,6)	0.26
SMAD6	13625.2	4978	0.624414	4361	1.54319	4246	-0.582126	11306	0,23 (0,048-1,1)	0.073
CYP4F22	13625.5	4979	0.920542	3047	0.480987	8759	0.752363	4669	0,7 (0,31-1,6)	0.38
PYCARD	13630.6	4980	0.88994	3170	1.19966	5752	-0.356427	10250	0,47 (0,16-1,4)	0.18
ACOXL	13631.4	4981	0.609771	4433	1.31368	5238	-0.163441	9308	0,44 (0,21-0,94)	0.033
FGB	13634.4	4982	-0.240766	9413	1.37466	4981	1.30058	2204	1,1 (0,43-2,8)	0.84
C11orf21	13639.2	4983	1.58664	1009	0.255655	9604	0.446468	6188	0,16 (0,031-0,83)	0.029
IFIT2	13641.5	4984	0.936965	2977	0.999934	6619	-0.0825668	8905	0,7 (0,3-1,7)	0.42
PLEKHG4	13642.2	4985	0.382941	5660	1.32686	5183	0.181306	7561	0,62 (0,15-2,6)	0.51
ASIC1	13642.3	4986	-0.666265	11783	2.16302	1769	0.737386	4753	0,48 (0,11-2,2)	0.35
GNB5	13644.1	4987	0.375593	5699	2.09733	1975	-1.15987	13649	0,49 (0,098-2,5)	0.39
MESP1	13645.1	4988	-0.456931	10670	1.33939	5126	3.04158	28	0,6 (0,13-2,8)	0.51
KIAA0319	13647.2	4989	-0.524428	11059	2.14272	1834	0.537543	5743	2,7 (0,8-9,4)	0.11
TTC7A	13648.9	4990	1.0774	2418	0.893549	7084	-0.080332	8882	0,99 (0,26-3,8)	0.98
RPP40	13650.1	4991	1.5185	1147	0.0450539	10440	0.80886	4397	0,39 (0,057-2,7)	0.34
ZFP14	13650.9	4992	0.640666	4274	1.24334	5532	-0.107561	9025	0,35 (0,077-1,6)	0.17
PGD	13651.8	4993	1.46396	1274	0.443648	8925	0.268752	7108	0,74 (0,36-1,5)	0.42
SP6	13652.3	4994	-0.782398	12333	1.77436	3238	1.65842	1119	0,99 (0,32-3)	0.99
STX1B	13652.3	4995	-0.177902	9052	1.49984	4447	0.924813	3812	1,3 (0,39-4,1)	0.69
SFXN2	13653.3	4996	-0.493926	10889	1.86788	2834	0.865494	4099	1,3 (0,3-5,8)	0.71
FJX1	13655	4997	0.612481	4416	1.1231	6108	0.152975	7713	0,5 (0,1-2,5)	0.4
SALL4	13656.1	4998	-0.774351	12301	1.9426	2540	1.21599	2512	1,2 (0,6-2,6)	0.55
NEU1	13657.9	4999	0.76458	3681	0.628085	8167	0.709484	4897	0,44 (0,17-1,1)	0.09
H2BC14	13659.7	5000	2.50543	119	-0.106606	10963	0.689326	4983	0,87 (0,57-1,3)	0.52
CRAT	13659.7	5001	0.0490222	7663	1.18949	5796	1.01444	3363	0,33 (0,11-1)	0.051
ICMT	13660.5	5002	0.586081	4556	0.586709	8352	1.04953	3212	2,2 (0,52-9,4)	0.28
AMIGO1	13662	5003	0.125003	7186	1.51082	4400	0.339466	6769	0,22 (0,042-1,2)	0.078
DKK2	13663	5004	-0.638686	11664	2.76016	482	0.203173	7439	1,9 (0,84-4,4)	0.12
GUCY1A2	13667.3	5005	0.537201	4803	1.381	4956	-0.170794	9352	0,4 (0,077-2,1)	0.28
ME1	13668.4	5006	1.42018	1386	1.25295	5495	-1.12315	13538	1,1 (0,36-3,7)	0.82
RIC8B	13669.5	5007	-0.481728	10812	1.62355	3888	1.29247	2229	4,2 (1,2-14)	0.023
TRAF3	13670.2	5008	-0.337666	9994	2.35059	1212	-0.0262069	8604	0,91 (0,19-4,3)	0.91
IL1R2	13672	5009	-0.0214924	8067	1.96069	2462	-0.135087	9155	0,72 (0,28-1,8)	0.49
C17orf99	13674.4	5010	-0.883148	12748	1.89379	2721	1.51208	1518	0,51 (0,12-2,1)	0.36
WDR62	13675.4	5011	-0.432421	10544	1.75107	3329	0.946251	3720	2,3 (0,41-13)	0.35
RGS3	13678.5	5012	-0.205111	9194	1.87865	2780	0.325884	6838	2,3 (0,36-14)	0.39
RNF166	13678.6	5013	1.01752	2638	1.08165	6270	-0.339675	10162	0,17 (0,044-0,62)	0.0076
SLC6A3	13679.5	5014	0.942059	2949	-0.0277199	10680	1.61341	1243	0,19 (0,028-1,3)	0.089
GAL3ST2	13685.6	5015	0.48592	5091	0.764721	7616	0.917495	3853	0,15 (0,026-0,83)	0.03
TMEM255B	13685.7	5016	-0.269842	9588	1.87172	2810	0.446021	6193	0,66 (0,15-2,9)	0.59
CD82	13686.5	5017	0.170459	6929	1.0547	6390	1.0091	3397	0,94 (0,5-1,8)	0.84
CRB1	13686.6	5018	0.223136	6628	1.17832	5863	0.714498	4866	2 (0,31-13)	0.46
TFPI2	13686.8	5019	1.75534	716	0.368015	9199	0.191623	7502	1,3 (0,54-3)	0.58
VAMP5	13687	5020	0.272209	6327	0.599183	8289	1.88759	680	0,44 (0,16-1,2)	0.099
SAT2	13688.7	5021	-0.492908	10882	2.99081	234	-0.135309	9157	0,28 (0,075-1)	0.058
TRIM62	13689	5022	-0.38958	10305	1.45814	4617	1.46327	1644	0,87 (0,18-4,2)	0.87
ADAMTS15	13690.8	5023	-0.135206	8787	1.38908	4916	1.00953	3392	0,8 (0,25-2,5)	0.7
PSMC3	13696.1	5024	-0.160885	8949	1.09551	6214	1.89463	669	1,9 (0,52-7,1)	0.33
FAM171A2	13697.4	5025	-1.9268	15337	2.70542	539	1.41512	1789	1,4 (0,57-3,3)	0.48
MGAM2	13698.5	5026	0.53696	4805	1.03925	6457	0.382658	6534	0,44 (0,094-2,1)	0.31
C3orf70	13702.1	5027	0.25642	6427	1.56999	4134	-0.00854867	8514	1 (0,31-3,5)	0.94
OR10A3	13702.2	5028	0.170091	6931	1.15017	5989	0.848346	4192	0,37 (0,072-1,9)	0.23
TMEM63A	13702.9	5029	0.659265	4188	0.141873	10073	1.97442	559	0,58 (0,25-1,3)	0.2
ST14	13706.1	5030	0.517363	4906	0.224837	9730	2.51773	126	0,98 (0,51-1,9)	0.95
NLRP11	13706.5	5031	-0.552332	11202	2.06609	2102	0.658076	5125	7,6 (1,6-37)	0.012
CLDN19	13707.7	5032	-0.53628	11116	2.40258	1093	0.251111	7191	0,9 (0,2-4,1)	0.89
RBM11	13712.1	5033	-0.121526	8700	1.88616	2750	0.152596	7714	0,56 (0,12-2,6)	0.46
FCER1G	13713.3	5034	0.955685	2890	0.863089	7216	0.085997	8032	0,93 (0,63-1,4)	0.73
ADH4	13713.3	5035	1.956	460	0.732618	7741	-0.461498	10736	1,2 (0,29-4,6)	0.84
POLQ	13716.2	5036	0.745108	3774	0.554352	8476	0.831796	4275	1,3 (0,22-7,8)	0.78
RAC2	13716.6	5037	1.31051	1672	1.25798	5475	-1.03229	13232	0,8 (0,46-1,4)	0.42
MYO16	13718.2	5038	-0.611721	11518	2.30146	1335	0.45708	6134	0,54 (0,068-4,3)	0.56
F2RL2	13719.3	5039	1.06392	2472	0.244363	9650	0.882696	4020	0,26 (0,067-1)	0.057
PSTK	13720	5040	1.31624	1655	0.213639	9775	0.678717	5029	0,14 (0,022-0,87)	0.034
EVI5L	13723.7	5041	-1.30457	14225	2.412	1072	1.2149	2516	1,4 (0,24-7,6)	0.73
ALDH5A1	13725.5	5042	1.30754	1681	0.530355	8562	0.224607	7323	0,26 (0,093-0,73)	0.011
CSRP2	13729	5043	0.404254	5532	1.76459	3276	-0.637522	11575	0,7 (0,3-1,6)	0.41
VASH2	13730.6	5044	0.50175	4991	1.25643	5483	0.0568279	8177	0,2 (0,05-0,79)	0.022
SLC25A28	13735.9	5045	0.74708	3766	1.31427	5235	-0.417011	10532	0,38 (0,076-1,9)	0.24
RAC1	13736.2	5046	-0.145505	8853	2.29985	1339	-0.35163	10229	1,3 (0,57-2,9)	0.55
FAM178B	13736.3	5047	0.493129	5046	1.0284	6497	0.451687	6162	0,12 (0,018-0,82)	0.03
TBKBP1	13737.1	5048	-0.409729	10401	1.8361	2970	0.738631	4744	0,63 (0,19-2)	0.43
FICD	13738.2	5049	0.79127	3571	0.0547671	10410	1.75366	923	0,41 (0,088-1,9)	0.25
DIAPH1	13738.8	5050	0.227548	6609	0.678499	7962	1.73349	975	1,1 (0,31-3,8)	0.9
RNF24	13739	5051	0.501236	4998	1.79526	3121	-0.892285	12706	0,29 (0,06-1,4)	0.12
ADORA1	13741.4	5052	0.443484	5319	1.13243	6061	0.37213	6590	0,16 (0,028-0,96)	0.045
EDN3	13742.2	5053	-0.192776	9126	1.1233	6107	1.88007	692	0,39 (0,073-2,1)	0.27
BCAT2	13742.6	5054	1.32137	1646	0.346858	9279	0.476854	6036	0,39 (0,18-0,81)	0.011
SORCS2	13743.5	5055	0.128167	7163	1.5618	4173	0.211638	7395	1,1 (0,28-4,1)	0.91
MPP1	13744.2	5056	0.622039	4372	1.43234	4728	-0.432534	10594	1,2 (0,61-2,3)	0.62
CCDC198	13745.5	5057	0.430417	5379	1.31761	5221	0.0698348	8115	0,23 (0,069-0,79)	0.02
MRTO4	13747.1	5058	0.501766	4990	1.17897	5859	0.194181	7490	0,92 (0,38-2,2)	0.85
GRK2	13748.3	5059	-0.608783	11506	1.7496	3341	1.25371	2368	0,99 (0,31-3,2)	0.99
MAGEB18	13749.6	5060	0.0290072	7761	1.35613	5058	0.727833	4799	1,5 (0,25-8,8)	0.65
MYL1	13752	5061	0.351576	5863	0.595625	8303	1.52362	1486	0,42 (0,058-3)	0.39
NOC2L	13754.9	5062	0.92198	3040	0.46501	8835	0.730623	4782	0,19 (0,041-0,91)	0.038
P3H1	13755.3	5063	0.585622	4560	0.641289	8111	0.918247	3849	0,73 (0,13-4,1)	0.72
P4HA3	13756.4	5064	-0.175918	9040	1.28247	5370	1.28466	2262	1,2 (0,27-5,5)	0.79
GCH1	13758	5065	0.0212182	7810	1.65467	3747	0.23838	7251	1,4 (0,27-7,2)	0.68
TNFRSF1A	13758.5	5066	0.492244	5050	1.10706	6174	0.329692	6817	0,6 (0,21-1,8)	0.36
SHISA2	13758.8	5067	0.872598	3237	0.786506	7517	0.287692	7013	0,57 (0,2-1,6)	0.28
NR0B1	13760.5	5068	0.548256	4745	1.03615	6464	0.346519	6731	1,1 (0,32-3,9)	0.86
RRP1B	13760.7	5069	0.832001	3399	1.38884	4918	-0.675367	11747	0,64 (0,13-3,1)	0.58
PNPLA6	13762.2	5070	-1.30201	14215	2.88857	329	0.881883	4028	0,63 (0,18-2,2)	0.47
CABP2	13763	5071	-0.388265	10301	1.67842	3652	0.961556	3640	0,35 (0,086-1,4)	0.14
NUDC	13763.5	5072	0.975827	2809	-0.206788	11298	2.08328	434	1,3 (0,49-3,5)	0.58
DCDC1	13763.6	5073	-0.419875	10467	2.23103	1531	0.201174	7450	1 (0,14-7,4)	0.98
HSPA2	13765	5074	1.7691	692	0.51445	8617	-0.0657971	8803	0,5 (0,14-1,9)	0.3
ADAM11	13765.9	5075	-1.44763	14584	2.85644	366	1.00855	3401	2,5 (0,43-14)	0.32
TCF7	13766.5	5076	-0.165792	8972	1.95561	2479	0.109312	7922	0,71 (0,23-2,1)	0.54
SLC2A4RG	13767.7	5077	-0.403368	10371	1.63984	3816	1.04514	3228	0,77 (0,24-2,5)	0.67
OLFML1	13768.7	5078	1.86718	556	0.714722	7817	-0.422465	10550	1,3 (0,31-5,7)	0.71
P4HTM	13768.8	5079	-0.0719017	8393	1.18518	5826	1.24606	2400	1,7 (0,48-5,8)	0.42
NFAM1	13770	5080	0.565799	4649	0.768872	7599	0.742878	4722	0,41 (0,12-1,5)	0.17
WDR25	13770.2	5081	-0.384775	10278	2.03047	2214	0.398693	6443	0,75 (0,16-3,6)	0.71
OR7C2	13770.3	5082	1.01285	2659	0.524915	8587	0.51181	5868	0,23 (0,044-1,3)	0.089
C19orf12	13775.4	5083	1.4316	1360	0.846396	7269	-0.383195	10385	0,27 (0,06-1,2)	0.083
RALA	13778.1	5084	0.193602	6793	1.90048	2698	-0.485625	10851	2,2 (0,53-8,7)	0.28
C1QTNF2	13778.3	5085	0.383836	5658	1.35373	5069	0.08423	8043	1,4 (0,3-6,2)	0.69
TTR	13778.5	5086	0.727744	3846	1.35091	5076	-0.475484	10796	0,77 (0,39-1,5)	0.44
ZSWIM9	13780.6	5087	0.864679	3267	0.306709	9417	1.01271	3370	0,44 (0,096-2)	0.28
NIPA1	13782.6	5088	0.00123842	7940	1.12476	6098	1.19365	2597	1,6 (0,5-5)	0.43
MT1E	13783.5	5089	1.28074	1746	1.09064	6239	-0.683347	11784	1,7 (0,67-4,2)	0.26
RPS19BP1	13784.4	5090	0.4734	5154	0.91887	6966	0.643087	5191	0,24 (0,044-1,3)	0.097
PCDH17	13786.2	5091	-1.2385	14033	3.02498	215	0.771351	4570	2,1 (0,4-11)	0.39
RAB11FIP5	13787.2	5092	0.0228428	7800	1.25092	5501	0.895153	3963	0,42 (0,1-1,7)	0.23
GLDC	13788.3	5093	0.769571	3656	1.31501	5230	-0.478546	10810	0,7 (0,29-1,7)	0.43
KCTD10	13790.3	5094	0.619198	4387	1.17353	5892	0.00768117	8430	0,68 (0,14-3,3)	0.64
CHRD	13790.4	5095	-0.705835	11959	1.9978	2312	0.944363	3728	0,76 (0,18-3,2)	0.7
LRRC36	13790.8	5096	-0.315464	9878	1.68722	3616	0.806052	4408	2,2 (0,51-9,2)	0.3
ABHD8	13790.9	5097	0.333925	5962	1.20656	5715	0.415404	6366	0,36 (0,061-2,2)	0.27
ARHGEF2	13791.4	5098	0.422082	5428	1.12566	6093	0.396473	6458	2,1 (0,6-7,2)	0.25
CDKN2AIPNL	13792.2	5099	1.35354	1564	0.185898	9901	0.669536	5065	0,9 (0,25-3,2)	0.87
CDKN1C	13793	5100	0.548529	4743	1.49547	4467	-0.439042	10621	0,26 (0,042-1,6)	0.14
ARHGEF40	13793.8	5101	0.239452	6529	2.427	1035	-1.44049	14469	0,98 (0,3-3,2)	0.98
WNT6	13795	5102	0.375337	5701	1.58245	4086	-0.284584	9892	0,26 (0,056-1,2)	0.083
SCTR	13795.7	5103	0.146506	7050	0.633538	8141	2.73313	68	0,46 (0,099-2,1)	0.31
YWHAH	13796	5104	0.711263	3937	0.238876	9668	1.38078	1896	1,7 (0,67-4,2)	0.26
SLC39A14	13800.4	5105	-0.6222	11570	2.2655	1429	0.477239	6032	2,4 (0,42-13)	0.33
CFAP47	13802.1	5106	-0.501109	10930	1.64119	3809	1.23249	2454	1,5 (0,65-3,4)	0.35
CCDC137	13803.2	5107	0.245229	6492	1.41176	4813	0.227226	7308	0,3 (0,069-1,3)	0.11
IGFN1	13803.3	5108	0.0250934	7781	1.73601	3405	0.0852153	8037	1,5 (0,38-5,9)	0.56
PLEKHF1	13803.8	5109	0.184833	6848	1.00259	6609	1.023	3326	0,54 (0,26-1,2)	0.11
SCML2	13804.5	5110	-0.322305	9908	2.32101	1288	-0.0747462	8847	3,2 (0,9-11)	0.071
GPATCH11	13804.8	5111	1.27752	1758	0.871042	7177	-0.306925	10010	1 (0,31-3,4)	0.98
MT1HL1	13805.4	5112	1.23855	1895	0.599672	8285	0.159267	7680	0,54 (0,17-1,7)	0.3
ZBTB46	13806.7	5113	0.371018	5733	2.13058	1874	-1.30213	14102	0,69 (0,18-2,6)	0.59
CXCR2	13810.5	5114	1.77433	680	0.632487	8151	-0.267095	9801	0,35 (0,079-1,5)	0.16
PHF13	13811.8	5115	0.58988	4536	1.46321	4597	-0.460171	10724	1,6 (0,39-6,5)	0.52
TSSK4	13811.9	5116	1.93538	485	-0.215985	11331	0.883583	4011	0,96 (0,22-4,2)	0.95
H2BC10	13813.5	5117	0.576666	4603	0.200126	9833	1.94435	597	0,8 (0,4-1,6)	0.53
RAB3C	13814.6	5118	-0.485498	10840	2.51882	832	0.0283525	8317	0,99 (0,24-4,2)	0.99
AP1S1	13814.8	5119	-0.471733	10761	1.59957	3994	1.25003	2382	0,87 (0,18-4,2)	0.86
NAT14	13816.4	5120	-0.375713	10224	2.42682	1036	-0.0779945	8870	0,32 (0,078-1,3)	0.12
FMNL1	13816.7	5121	0.350197	5869	1.22984	5594	0.333575	6789	0,76 (0,32-1,8)	0.54
ALG10B	13818.1	5122	1.40338	1435	0.53634	8540	0.109897	7918	0,9 (0,57-1,4)	0.66
CFAP54	13820	5123	-1.02629	13334	1.89557	2716	1.75573	912	1,5 (0,082-26)	0.8
RNF183	13821.5	5124	0.609279	4435	1.21729	5663	-0.0760347	8855	1,3 (0,33-5)	0.73
MZT2A	13822.9	5125	-0.0586713	8321	0.924668	6939	2.04331	482	1,6 (0,55-4,5)	0.4
SELENOM	13823.2	5126	0.214929	6678	1.27799	5388	0.493034	5961	0,74 (0,3-1,8)	0.5
DOCK8	13834.3	5127	1.77208	686	0.385488	9136	0.104909	7951	0,55 (0,29-1,1)	0.077
COX6A2	13836.1	5128	0.2881	6234	0.940939	6880	0.927216	3806	1,3 (0,36-4,5)	0.7
CYB561	13840.5	5129	-1.07956	13500	1.92509	2601	1.75472	918	2,2 (0,8-6)	0.13
AHDC1	13841.2	5130	-0.561725	11260	2.32362	1284	0.321393	6861	0,83 (0,22-3,2)	0.79
NRCAM	13841.9	5131	-0.134788	8781	2.44477	993	-0.557024	11204	2,4 (1,2-4,9)	0.017
GNAI2	13846.4	5132	0.287646	6235	0.880159	7149	1.02714	3309	3,3 (0,64-17)	0.15
ZNF688	13848.4	5133	-0.0321143	8144	1.37423	4982	0.774551	4549	0,56 (0,1-3)	0.49
EFHB	13851.6	5134	0.149653	7040	1.80865	3066	-0.288193	9910	1,1 (0,16-8)	0.89
ERCC6L	13852.2	5135	-0.0223963	8072	1.3438	5110	0.803407	4421	0,98 (0,15-6,2)	0.98
ADCYAP1R1	13855.5	5136	-0.0458871	8231	1.36516	5020	0.81698	4357	1,2 (0,18-8,1)	0.85
RPRML	13855.7	5137	0.481495	5111	1.09767	6209	0.32481	6843	0,62 (0,17-2,3)	0.48
FOXA3	13856.7	5138	-0.851221	12622	2.21563	1571	0.835082	4262	1,6 (0,38-6,6)	0.52
BRCA1	13857.1	5139	-0.181593	9071	1.1086	6166	1.77335	883	2,7 (1,1-6,6)	0.026
FAM241A	13857.2	5140	0.520464	4892	1.85755	2882	-1.12903	13552	0,64 (0,096-4,3)	0.65
MYH14	13859.3	5141	-0.825126	12501	1.62919	3862	2.74336	64	0,38 (0,12-1,2)	0.089
AQP11	13860.4	5142	0.562027	4664	0.729837	7751	0.767866	4581	0,33 (0,044-2,4)	0.28
DOT1L	13861	5143	-2.56811	15703	2.75785	485	1.46197	1647	2,6 (0,72-9,2)	0.14
ACTR1A	13861.6	5144	1.83952	595	-0.284059	11563	0.992033	3494	0,43 (0,097-1,9)	0.27
NPAS4	13864.9	5145	-0.777414	12310	1.78671	3175	1.45143	1682	1,4 (0,43-4,7)	0.56
BEND3	13865.8	5146	-0.293474	9733	2.5659	751	-0.358954	10260	1,2 (0,29-5)	0.79
PRSS27	13866.2	5147	0.0185511	7832	1.39112	4906	0.639808	5205	0,92 (0,22-3,8)	0.91
TMEM86A	13867.5	5148	1.00707	2692	0.821923	7374	0.0259387	8327	0,33 (0,12-0,93)	0.036
SSTR1	13868.6	5149	0.496104	5027	1.32135	5208	-0.0834695	8913	0,28 (0,052-1,5)	0.14
FAM107A	13869.7	5150	0.375152	5705	1.57568	4109	-0.301849	9985	0,7 (0,16-3,1)	0.64
MNDA	13871.3	5151	1.4412	1335	1.28913	5337	-1.37162	14307	0,93 (0,47-1,9)	0.84
TRPC6	13871.8	5152	-0.122302	8708	2.67792	572	-0.776189	12179	0,95 (0,19-4,8)	0.95
ZNF771	13873	5153	-0.0442254	8217	0.977324	6707	1.63712	1181	0,78 (0,18-3,4)	0.74
DMP1	13873.5	5154	1.41779	1392	0.82529	7364	-0.375384	10342	0,63 (0,12-3,3)	0.59
CA5A	13874.5	5155	-0.423291	10488	1.41652	4794	1.5631	1381	1,2 (0,34-4,3)	0.76
ADGRG5	13874.8	5156	0.553047	4710	1.35918	5045	-0.251398	9721	0,56 (0,076-4,1)	0.56
NMUR2	13874.9	5157	2.33137	189	0.205623	9804	0.191209	7508	0,73 (0,17-3,1)	0.67
TEPSIN	13876	5158	-1.66452	14992	2.35496	1203	1.56064	1386	0,76 (0,18-3,2)	0.71
ETV7	13877.3	5159	0.227205	6613	0.930309	6922	1.0454	3226	0,22 (0,03-1,6)	0.13
ANAPC2	13878.1	5160	-0.895056	12810	1.99073	2338	1.20705	2547	1,4 (0,32-5,8)	0.67
ZNF710	13880.8	5161	-0.113649	8648	1.26339	5446	1.10233	2953	2,1 (0,43-10)	0.35
TEX38	13881.3	5162	1.72292	774	0.124748	10143	0.489165	5978	0,83 (0,19-3,6)	0.8
FAM20A	13881.6	5163	0.819332	3439	1.55694	4195	-1.05486	13302	0,75 (0,26-2,2)	0.6
RHOD	13883.5	5164	-0.00667082	7990	0.828748	7347	2.18666	322	0,86 (0,37-2)	0.72
NDUFA4L2	13883.6	5165	-0.125022	8733	1.59662	4011	0.569372	5577	0,72 (0,19-2,7)	0.63
GJD2	13884	5166	-0.231792	9367	1.18453	5828	1.65408	1130	0,53 (0,13-2,2)	0.39
APBB1	13887.8	5167	-0.262073	9542	1.20115	5743	1.70139	1033	2,8 (0,77-9,9)	0.12
HECA	13887.9	5168	0.65279	4213	1.96032	2465	-2.03018	15446	0,94 (0,21-4,3)	0.93
IFNL2	13889.2	5169	0.133787	7118	1.03364	6474	1.02161	3336	1,2 (0,52-2,8)	0.67
STYK1	13891.2	5170	-0.0154058	8035	1.87701	2785	-0.102903	9005	1,4 (0,44-4,2)	0.59
CCDC85C	13891.6	5171	-1.03475	13359	1.84601	2930	1.94249	601	1,4 (0,29-7,1)	0.66
CDKN2A	13891.7	5172	-0.462143	10707	1.3566	5057	1.95923	576	0,96 (0,49-1,9)	0.89
HYAL3	13892.3	5173	1.12075	2263	0.447803	8904	0.46486	6099	0,35 (0,094-1,3)	0.12
CIT	13894.9	5174	-1.18015	13841	2.14454	1827	1.35336	1984	2,5 (0,95-6,6)	0.064
NR2C2AP	13903.3	5175	0.514709	4918	0.58237	8369	1.07366	3092	0,6 (0,19-1,9)	0.38
ARRB1	13903.6	5176	0.321408	6032	0.449433	8900	2.13241	375	0,67 (0,36-1,2)	0.2
OR10H2	13905.8	5177	-0.0815075	8451	1.41056	4824	0.784909	4493	0,87 (0,22-3,4)	0.84
NDUFA4	13906.8	5178	0.725169	3855	1.27134	5417	-0.381544	10375	1 (0,44-2,3)	0.97
MYRIP	13908.3	5179	1.11916	2272	1.12237	6110	-0.612468	11467	1,1 (0,22-5,6)	0.9
BNIP3	13909.1	5180	1.19717	2011	0.848249	7266	-0.236485	9653	1,4 (0,75-2,4)	0.32
KLF14	13909.9	5181	-0.094188	8529	1.51404	4391	0.637448	5211	0,22 (0,042-1,1)	0.071
SPC24	13910.9	5182	-0.710027	11989	3.09501	178	0.0958209	8000	0,93 (0,19-4,6)	0.93
GABRR1	13912	5183	0.547998	4748	1.49901	4453	-0.490179	10868	0,81 (0,21-3,2)	0.76
MS4A4A	13913.9	5184	1.13151	2213	1.05238	6406	-0.518174	11001	1,3 (0,36-4,8)	0.67
ZNF665	13914.1	5185	-0.526097	11065	2.40288	1092	0.162131	7666	2,3 (0,58-9,5)	0.23
OSBPL6	13914.7	5186	-0.205828	9200	1.50646	4416	0.857203	4148	1,2 (0,35-4)	0.79
TICRR	13914.8	5187	0.358193	5805	0.649268	8076	1.27195	2321	0,48 (0,12-1,9)	0.3
C4orf19	13916.3	5188	1.17878	2075	0.362393	9211	0.51611	5844	0,33 (0,083-1,3)	0.11
DGKB	13917.3	5189	-1.19488	13893	1.92035	2622	2.08749	425	3,1 (1,2-7,8)	0.016
SUGP1	13917.7	5190	-0.562398	11264	2.9677	253	-0.0980117	8976	1,5 (0,43-5,2)	0.53
ABHD16B	13922.7	5191	-1.74786	15124	2.47459	922	1.4084	1812	0,99 (0,29-3,5)	0.99
PABIR3	13923.5	5192	-0.867549	12678	1.73288	3417	1.83602	769	0,98 (0,22-4,4)	0.97
HCRT	13925.3	5193	0.534464	4819	0.514484	8615	1.13269	2814	1,7 (0,4-7)	0.49
SNX10	13927.8	5194	1.57785	1032	0.771919	7581	-0.430557	10580	0,88 (0,29-2,7)	0.82
MICOS13	13929.3	5195	0.836021	3380	1.05691	6383	-0.159669	9293	0,35 (0,074-1,7)	0.19
CCBE1	13930.1	5196	-0.305383	9812	1.28699	5343	1.53176	1468	0,95 (0,27-3,3)	0.94
PCK1	13933.8	5197	0.87016	3246	1.49497	4469	-1.01625	13172	0,21 (0,041-1,1)	0.064
H1-8	13935.2	5198	0.560034	4674	1.46865	4566	-0.47851	10809	#N/A	#N/A
LENG9	13935.6	5199	0.277408	6305	1.30269	5286	0.303542	6941	0,39 (0,075-2)	0.25
MAPK8IP1	13936.3	5200	-0.663593	11773	2.32896	1270	0.4283	6287	2,2 (0,87-5,5)	0.097
CXCL2	13937.4	5201	1.19902	1999	1.46371	4595	-1.60423	14841	0,93 (0,58-1,5)	0.77
ZNF75D	13937.9	5202	0.589962	4535	1.39809	4880	-0.391554	10425	0,5 (0,1-2,4)	0.39
MATN1	13940.7	5203	0.341695	5918	1.26186	5455	0.245971	7218	2,5 (0,57-11)	0.22
P3H4	13941.7	5204	-0.590443	11428	2.68767	563	0.0563919	8178	0,81 (0,19-3,5)	0.78
FAM50A	13943	5205	-0.335394	9982	1.34701	5094	1.44411	1710	0,65 (0,21-2)	0.46
IL13	13946.3	5206	0.684626	4071	0.493316	8708	0.92359	3818	0,37 (0,082-1,7)	0.19
XG	13948.2	5207	0.602671	4466	1.22658	5611	-0.133209	9150	0,46 (0,15-1,4)	0.18
CAVIN4	13950.8	5208	-0.771187	12281	1.61137	3943	2.09082	420	1,7 (0,52-5,5)	0.38
LCP2	13950.9	5209	0.952204	2907	1.03389	6473	-0.282222	9884	0,68 (0,36-1,3)	0.22
VARS1	13951.7	5210	-0.604543	11487	2.81618	410	0.0123464	8400	0,8 (0,27-2,4)	0.68
ZBTB9	13951.9	5211	0.290588	6214	0.820385	7382	1.07085	3097	0,92 (0,2-4,2)	0.91
IER5L	13952.8	5212	-0.737405	12123	1.77666	3224	1.33827	2042	0,53 (0,16-1,8)	0.31
ZSCAN10	13953	5213	0.489052	5072	1.03424	6470	0.372297	6589	0,37 (0,1-1,4)	0.14
ALOXE3	13953.3	5214	-1.31244	14240	2.3071	1321	1.23185	2456	3,6 (0,55-24)	0.18
SPAG4	13955.2	5215	1.33836	1609	0.858578	7232	-0.390666	10420	0,17 (0,04-0,73)	0.017
ZNF574	13957.6	5216	0.411146	5501	0.834985	7319	0.824503	4317	0,54 (0,13-2,2)	0.4
ANPEP	13958.6	5217	-0.325	9924	1.54392	4241	0.996981	3462	1,1 (0,62-2,1)	0.68
DTHD1	13961	5218	-0.187996	9100	2.37569	1157	-0.44078	10631	0,19 (0,036-0,98)	0.047
LPAR5	13961.1	5219	0.960727	2864	1.31763	5220	-0.817393	12369	0,67 (0,23-1,9)	0.46
HIF1AN	13961.4	5220	0.76871	3662	0.064591	10369	1.59481	1290	0,49 (0,11-2,2)	0.35
FAM118A	13962	5221	1.81842	627	0.166242	9966	0.353071	6696	0,41 (0,2-0,85)	0.017
MAP2K1	13963.5	5222	0.781452	3607	1.32958	5169	-0.587861	11337	0,39 (0,12-1,2)	0.1
HDX	13965	5223	-0.0289813	8119	1.125	6096	1.16978	2677	0,55 (0,081-3,7)	0.54
PRKAR1B	13965.2	5224	-0.812389	12462	1.64567	3787	2.05407	470	0,92 (0,32-2,7)	0.88
SAMD10	13965.7	5225	0.843875	3351	0.590409	8328	0.550262	5682	0,63 (0,17-2,3)	0.49
TNFRSF4	13967.6	5226	0.173647	6906	0.998172	6630	0.988185	3511	0,48 (0,11-2,2)	0.33
DGKD	13970.8	5227	1.29523	1707	0.720663	7793	-0.147884	9226	0,5 (0,15-1,7)	0.27
SASH3	13973.3	5228	0.539197	4789	1.13271	6058	0.123499	7849	0,42 (0,12-1,5)	0.17
SYTL3	13975.2	5229	1.39937	1441	0.427351	8991	0.22057	7346	0,83 (0,25-2,7)	0.75
TAFAZZIN	13983.3	5230	0.108669	7294	1.46807	4569	0.314853	6896	0,55 (0,11-2,7)	0.46
APAF1	13983.9	5231	-0.110343	8627	1.0734	6311	1.50884	1526	1,2 (0,19-7,8)	0.83
VAC14	13984.7	5232	0.257796	6419	1.27753	5391	0.360319	6660	0,13 (0,014-1,2)	0.069
ZNF185	13985.3	5233	0.625202	4357	0.456324	8871	1.0625	3144	0,66 (0,2-2,1)	0.49
SAMM50	13986.2	5234	0.55049	4729	0.313029	9392	1.48753	1580	0,7 (0,14-3,6)	0.67
RFPL2	13989.7	5235	3.13692	17	-0.232948	11391	0.698653	4951	0,28 (0,048-1,6)	0.16
KRT76	13990.6	5236	-0.208708	9215	1.94295	2536	0.116882	7871	1,1 (0,25-4,8)	0.91
KIF1C	13990.7	5237	0.0982728	7356	0.676246	7971	2.21957	300	0,41 (0,16-1,1)	0.075
PKHD1L1	13991.5	5238	-0.00503736	7974	1.52416	4350	0.427478	6293	2,1 (0,16-29)	0.57
IL6R	13991.6	5239	2.22075	256	1.15721	5956	-1.68001	14999	0,11 (0,027-0,48)	0.003
PLEKHH3	13991.9	5240	-0.617957	11551	1.62744	3872	1.4308	1749	0,72 (0,23-2,3)	0.58
HTR3B	13993.9	5241	0.0760721	7506	1.17303	5894	0.875382	4055	1,7 (0,35-8,3)	0.51
CEACAM7	13996.8	5242	3.02124	29	0.373301	9182	-0.139702	9177	0,36 (0,13-1)	0.053
TPRA1	13996.8	5243	-0.0296643	8123	1.13469	6051	1.13189	2818	0,71 (0,16-3,2)	0.66
APOL1	13998.5	5244	1.62923	935	0.527031	8577	-0.0935056	8956	0,54 (0,36-0,82)	0.0039
COLGALT2	14001.1	5245	0.337652	5938	2.06099	2117	-1.17223	13696	0,66 (0,2-2,2)	0.49
TRADD	14001.6	5246	-0.162672	8953	1.57153	4128	0.633027	5243	0,39 (0,11-1,4)	0.14
NR5A2	14004.9	5247	-0.36239	10144	1.70388	3547	0.775377	4544	0,75 (0,2-2,8)	0.68
SP8	14007.3	5248	0.976331	2806	0.24807	9630	0.865454	4100	0,86 (0,19-3,9)	0.84
NOSIP	14009.2	5249	0.137707	7095	0.705126	7856	1.74186	954	0,49 (0,13-1,8)	0.27
ADGRB3	14010.6	5250	-0.0823693	8456	1.24846	5508	1.01172	3376	5,1 (1,6-16)	0.0056
PSTPIP2	14013.5	5251	0.412748	5487	1.28253	5369	0.0562675	8180	0,1 (0,028-0,38)	0.00065
MYBL2	14015.1	5252	-0.339403	10005	2.01378	2265	0.244201	7231	1,5 (0,85-2,5)	0.17
DDX39A	14018.2	5253	-0.412239	10420	1.79538	3120	0.694732	4966	1,6 (0,54-4,7)	0.4
TNFRSF21	14018.4	5254	1.02219	2629	1.08276	6265	-0.483177	10836	0,55 (0,31-1)	0.049
KRT36	14018.9	5255	0.542837	4774	1.15608	5961	0.0625282	8145	1,5 (0,28-8)	0.65
GSG1	14019.4	5256	0.669301	4141	0.83145	7339	0.393131	6473	1,1 (0,21-5,9)	0.89
H2BC3	14022.7	5257	0.289397	6226	1.05834	6376	0.655353	5141	1 (0,46-2,4)	0.91
OR51E1	14023.1	5258	0.610569	4424	0.880193	7148	0.405277	6414	1,1 (0,25-5,2)	0.87
TUBA1C	14023.3	5259	0.306227	6115	0.581557	8375	1.52508	1483	1,3 (0,69-2,4)	0.45
PRDM8	14026.6	5260	-0.977652	13129	2.06278	2109	1.13998	2783	2,7 (0,58-13)	0.2
SSX1	14027.2	5261	-0.6739	11812	2.95943	262	0.0248674	8332	0,91 (0,21-3,9)	0.9
GPS1	14027.5	5262	-0.790429	12369	2.15375	1803	0.776965	4531	0,67 (0,13-3,4)	0.63
RNFT2	14030	5263	-0.505933	10958	2.00963	2279	0.528711	5778	1,9 (0,58-6)	0.3
RGS6	14031.3	5264	0.345526	5898	1.57535	4110	-0.304801	9998	1,3 (0,33-5,3)	0.7
PLCE1	14032.7	5265	1.19624	2014	-0.216034	11332	1.32567	2098	0,79 (0,42-1,5)	0.45
PLAAT3	14035.7	5266	0.648365	4231	0.431785	8969	1.04202	3245	1 (0,52-1,9)	1
HIC2	14035.8	5267	0.678364	4103	1.53018	4316	-0.813457	12352	0,67 (0,26-1,7)	0.41
SYP	14041.7	5268	-0.689387	11879	1.64476	3793	1.52115	1495	1,5 (0,46-5)	0.49
CEP19	14043	5269	1.06246	2477	0.562846	8443	0.302699	6944	0,61 (0,12-3)	0.54
TSPAN9	14044.1	5270	0.00800422	7895	0.804797	7446	1.9539	585	1,5 (0,51-4,5)	0.45
PAQR4	14047	5271	-0.679885	11844	1.46523	4588	2.92898	36	1,4 (0,36-5,2)	0.64
WDR83	14047.5	5272	0.334297	5960	0.765924	7608	1.04373	3235	0,69 (0,14-3,3)	0.64
KRT81	14049.6	5273	-0.282421	9673	1.35563	5061	1.23297	2449	0,79 (0,45-1,4)	0.39
DNASE2B	14052	5274	0.437772	5347	0.951978	6825	0.550584	5679	0,65 (0,14-3,1)	0.59
WDR64	14055.5	5275	0.00575534	7915	1.51824	4377	0.397113	6454	0,56 (0,077-4)	0.56
SNX27	14056.7	5276	1.19375	2025	0.081513	10315	0.870864	4075	1,8 (0,46-6,8)	0.41
SERAC1	14059.2	5277	0.670413	4138	1.17794	5868	-0.176077	9371	0,8 (0,15-4,3)	0.8
ZNF280B	14061	5278	1.52204	1140	0.422898	9004	0.106306	7945	0,74 (0,2-2,8)	0.66
KCTD2	14061.8	5279	-0.33434	9974	1.40286	4860	1.24676	2398	0,44 (0,055-3,6)	0.44
COIL	14067.1	5280	1.00456	2702	0.666592	8010	0.196344	7476	0,6 (0,19-1,9)	0.38
NMNAT2	14069.1	5281	-0.905431	12851	2.89908	319	0.348913	6717	1,1 (0,47-2,8)	0.76
ODAD3	14069.4	5282	0.694572	4025	1.62909	3863	-1.08585	13403	0,52 (0,13-2)	0.34
ABCC12	14073.3	5283	-0.327488	9940	1.83199	2986	0.471574	6061	0,73 (0,11-4,6)	0.74
GDPD5	14076.8	5284	-0.216636	9264	1.80304	3097	0.317292	6887	0,6 (0,15-2,3)	0.46
TOX2	14078.8	5285	1.33882	1608	-0.423004	12003	1.51033	1521	0,69 (0,21-2,3)	0.54
SPEF2	14079.2	5286	-0.560419	11254	1.475	4538	1.66805	1094	0,78 (0,13-4,7)	0.79
CCR5	14084.8	5287	2.09906	324	0.795096	7481	-0.766903	12153	0,49 (0,15-1,7)	0.26
NCLN	14086.5	5288	-0.277446	9644	2.24433	1489	-0.1844	9405	0,51 (0,099-2,6)	0.42
SLC6A13	14088.7	5289	-0.118157	8679	1.93581	2569	-0.0669779	8814	0,47 (0,14-1,5)	0.21
CHCHD1	14090.1	5290	1.0886	2380	-0.103612	10952	1.25128	2377	0,49 (0,14-1,7)	0.25
PRDM10	14092.2	5291	-0.811411	12455	2.21025	1584	0.700968	4943	3,9 (0,67-22)	0.13
MON1A	14094	5292	0.460733	5225	1.65141	3765	-0.688939	11806	0,39 (0,082-1,8)	0.23
RASSF5	14095.8	5293	0.301418	6149	1.4387	4697	-0.0278626	8614	0,95 (0,27-3,3)	0.94
C1GALT1C1	14095.8	5294	1.14987	2153	-0.184877	11230	1.30085	2202	0,93 (0,29-3)	0.9
SPATA33	14096.4	5295	0.133123	7124	1.37977	4958	0.364866	6627	0,62 (0,19-2)	0.43
FZR1	14096.6	5296	-1.45887	14609	2.60143	696	1.01438	3364	1,9 (0,41-8,7)	0.41
POLG	14098.2	5297	-1.08354	13526	1.77414	3239	2.45999	150	1,4 (0,3-6,7)	0.66
FLOT2	14098.5	5298	2.06783	354	0.358047	9234	-0.0603917	8776	0,21 (0,067-0,66)	0.0074
ASB5	14098.7	5299	0.744142	3780	1.02092	6537	-0.0482859	8712	0,69 (0,096-5)	0.71
CAPN12	14099.5	5300	0.124501	7189	2.73691	504	-1.72466	15064	0,57 (0,14-2,4)	0.44
TSPO	14102.6	5301	0.638451	4287	0.27814	9527	1.29573	2219	0,45 (0,16-1,2)	0.12
DEFB118	14103.1	5302	0.377796	5681	0.599324	8288	1.23051	2465	0,83 (0,17-4,1)	0.82
KIF4A	14105.8	5303	0.170634	6928	1.05256	6405	0.853211	4173	2 (0,76-5,2)	0.16
TLR1	14114.5	5304	0.896623	3135	1.25367	5491	-0.671365	11730	2,5 (0,6-10)	0.21
NETO1	14114.6	5305	-0.177979	9053	2.53078	804	-0.660102	11673	5,9 (1,2-29)	0.03
KCNC1	14115.2	5306	-0.270212	9592	1.20542	5717	1.54215	1442	0,65 (0,13-3,2)	0.59
CLEC4F	14115.9	5307	0.798753	3530	0.228566	9715	1.08282	3040	0,46 (0,1-2)	0.31
CFHR2	14116.5	5308	0.610206	4427	1.40376	4857	-0.512795	10976	0,49 (0,13-1,8)	0.29
RAB39B	14118.1	5309	0.133833	7117	1.23521	5567	0.581042	5513	3,4 (0,9-12)	0.071
MKKS	14118.4	5310	1.49578	1193	1.07287	6315	-1.00201	13124	0,7 (0,14-3,5)	0.66
SLCO4C1	14120	5311	0.282556	6272	1.84922	2920	-0.704557	11876	0,76 (0,27-2,2)	0.6
ACTL9	14120.4	5312	1.05361	2509	0.0905754	10279	0.985493	3527	0,2 (0,05-0,83)	0.027
C2orf73	14123	5313	-1.54937	14796	2.08964	2002	1.92169	628	1,8 (0,23-14)	0.58
CYRIA	14123.8	5314	2.89368	41	0.223425	9737	0.023677	8339	0,17 (0,04-0,7)	0.015
IMMP1L	14125.7	5315	1.07375	2435	1.19473	5772	-0.798143	12282	1,5 (0,57-4,1)	0.4
PFN1	14127	5316	0.143381	7058	1.66821	3692	-0.145929	9211	0,9 (0,32-2,5)	0.84
ZSCAN22	14128.5	5317	-0.0231763	8080	1.05414	6394	1.22653	2479	1,1 (0,36-3,2)	0.89
PRKCB	14130.1	5318	1.78616	662	0.777289	7555	-0.639318	11582	0,52 (0,22-1,3)	0.15
RND2	14130.6	5319	-0.460944	10697	2.84506	380	-0.306265	10006	0,96 (0,23-3,9)	0.95
ADA2	14130.8	5320	1.28114	1744	0.0660081	10365	0.774501	4550	0,54 (0,26-1,1)	0.1
PWWP2B	14131.7	5321	0.465095	5205	0.81008	7422	0.708349	4905	0,3 (0,11-0,84)	0.022
TLR8	14132.3	5322	1.7084	789	0.326247	9354	0.106011	7947	0,66 (0,18-2,5)	0.54
OLFM1	14132.4	5323	-0.205253	9195	1.83279	2983	0.225252	7317	0,25 (0,042-1,5)	0.14
NDUFB7	14134.8	5324	-0.478055	10792	1.55167	4212	1.21266	2530	1,3 (0,32-5)	0.75
LOXL3	14137.7	5325	-0.248331	9465	2.43648	1013	-0.453339	10688	0,67 (0,13-3,5)	0.63
ATP13A4	14138.2	5326	1.01553	2646	0.520606	8604	0.376182	6560	0,56 (0,096-3,3)	0.52
ARSA	14138.2	5327	0.0133104	7865	1.13995	6031	0.986366	3521	0,46 (0,12-1,9)	0.28
SMOC1	14138.3	5328	-0.90147	12836	2.21335	1575	0.790505	4467	1,8 (0,8-4,3)	0.15
CSTL1	14138.3	5329	1.20091	1994	0.781661	7537	-0.22241	9599	0,52 (0,13-2,1)	0.36
LINGO2	14139.2	5330	0.0528813	7642	1.38804	4920	0.485412	5991	4,4 (1,9-10)	0.00074
KCTD13	14141.1	5331	0.693071	4033	1.2387	5548	-0.367346	10301	0,25 (0,067-0,92)	0.037
SPRY1	14143.6	5332	1.01725	2639	1.12844	6081	-0.601844	11413	0,35 (0,1-1,2)	0.098
UNC80	14144.2	5333	-0.689637	11880	2.36174	1191	0.358455	6673	2,6 (0,43-16)	0.29
DAG1	14147.3	5334	0.933527	2992	0.644736	8095	0.285179	7024	0,76 (0,22-2,6)	0.65
C10orf82	14148.7	5335	-0.427193	10512	2.19536	1641	0.111984	7908	0,86 (0,22-3,4)	0.83
RSPO4	14148.8	5336	-0.0568072	8307	1.7644	3277	0.0633691	8141	0,71 (0,17-2,9)	0.63
GALNT5	14150.4	5337	0.644802	4246	0.532159	8557	0.84173	4231	1,1 (0,64-1,8)	0.79
TMEM252	14150.7	5338	0.353744	5839	1.47801	4527	-0.206793	9518	0,71 (0,14-3,7)	0.68
IQCC	14151.1	5339	-0.693275	11898	1.5988	3999	1.5973	1281	1,7 (0,42-7,1)	0.45
DCTPP1	14153.4	5340	-0.255974	9508	1.47586	4534	0.90545	3909	1,1 (0,3-4,3)	0.86
TAPBPL	14154.5	5341	-0.123145	8715	0.916594	6979	2.08092	439	0,53 (0,13-2,2)	0.38
SHFL	14158.2	5342	0.445037	5305	1.46477	4592	-0.350226	10223	0,36 (0,11-1,2)	0.086
EN1	14158.8	5343	1.06131	2481	0.536066	8541	0.297169	6972	0,42 (0,085-2,1)	0.29
CSF2RB	14159.5	5344	1.43848	1341	0.31184	9396	0.2759	7076	0,81 (0,36-1,8)	0.6
CD84	14160.8	5345	0.620134	4380	0.561771	8447	0.836321	4257	0,48 (0,19-1,2)	0.12
ARHGEF11	14166.8	5346	0.516969	4908	0.144722	10057	2.12962	379	1,7 (0,23-13)	0.6
KMO	14167	5347	0.970854	2824	1.23245	5580	-0.761588	12135	0,16 (0,015-1,7)	0.13
FOLH1	14170.6	5348	0.226085	6618	1.26135	5458	0.373312	6584	1,2 (0,66-2,3)	0.52
KEAP1	14171	5349	-0.120194	8692	2.68171	567	-0.91461	12786	0,37 (0,047-2,8)	0.34
HOXA11	14173	5350	1.75411	719	-0.8658	13283	1.9406	607	0,57 (0,17-1,9)	0.36
DCAF4L1	14173.1	5351	2.28381	220	0.040353	10455	0.334372	6785	0,11 (0,021-0,61)	0.011
CAMSAP3	14175.8	5352	-0.231324	9364	2.89974	316	-0.789991	12250	0,38 (0,1-1,5)	0.16
FKBP5	14176.2	5353	1.26588	1795	-0.239225	11413	1.20645	2552	0,45 (0,14-1,4)	0.17
TIMM10	14177.5	5354	1.75766	712	0.657898	8044	-0.447712	10660	0,62 (0,2-1,9)	0.41
FCN2	14178.3	5355	0.357995	5808	0.973813	6719	0.596055	5420	0,42 (0,11-1,5)	0.19
FNDC5	14180	5356	0.018742	7831	1.34564	5100	0.593766	5436	0,34 (0,056-2)	0.23
SVOPL	14183.1	5357	0.0210544	7811	1.24934	5507	0.747981	4693	1 (0,19-5,8)	0.96
AAMDC	14187	5358	0.774222	3637	-0.107759	10967	1.9333	615	1,3 (0,36-4,7)	0.68
RBM24	14189.6	5359	0.546152	4758	1.47686	4532	-0.562662	11233	2,7 (0,52-14)	0.24
TNFRSF11B	14190.9	5360	0.422973	5422	0.459785	8860	1.37131	1933	0,9 (0,42-1,9)	0.79
CMC1	14193.1	5361	0.883306	3194	1.27511	5402	-0.722406	11961	0,44 (0,096-2)	0.28
SPTY2D1	14193.8	5362	1.12528	2240	1.09265	6231	-0.694796	11831	0,32 (0,048-2,2)	0.25
KCNJ13	14197.6	5363	3.03631	26	0.301772	9440	-0.116108	9072	0,53 (0,088-3,2)	0.49
DEDD2	14198.7	5364	0.908855	3090	1.379	4959	-0.961072	12979	0,53 (0,11-2,6)	0.43
MRM3	14198.9	5365	0.492374	5049	0.939699	6883	0.426256	6304	0,77 (0,16-3,6)	0.74
GNG3	14199.8	5366	0.600809	4470	0.533952	8551	0.888207	3995	1,6 (0,36-6,7)	0.56
TXNRD3	14200.6	5367	0.145393	7054	0.831989	7335	1.25016	2381	0,71 (0,085-5,9)	0.75
GINS4	14202.3	5368	-0.217863	9275	1.02547	6510	1.95996	574	0,48 (0,15-1,5)	0.22
INTS5	14203.1	5369	0.493354	5045	0.637238	8130	0.900994	3930	0,66 (0,15-2,9)	0.58
C10orf88	14203.7	5370	1.58053	1023	1.09405	6223	-1.1805	13723	0,59 (0,18-1,9)	0.37
HR	14204.1	5371	-0.162758	8954	1.77873	3216	0.217172	7376	1 (0,25-4,3)	0.98
NRXN1	14206.9	5372	-0.396529	10342	1.43216	4729	1.25566	2365	4,3 (1,2-15)	0.024
CLIC2	14207.5	5373	2.3111	201	0.295215	9466	-0.0596757	8774	0,5 (0,18-1,4)	0.18
ABCC3	14208.2	5374	1.13282	2211	0.908983	7011	-0.387307	10409	0,48 (0,24-0,96)	0.037
TTN	14208.2	5375	2.1762	280	-0.135085	11059	0.563361	5604	0,13 (0,021-0,75)	0.023
UBE2E2	14210.4	5376	0.71805	3887	1.59431	4030	-1.13222	13564	1,4 (0,62-3,3)	0.4
IGHMBP2	14213.8	5377	-0.994275	13192	1.94646	2517	1.28438	2264	0,77 (0,22-2,8)	0.69
SYT13	14214.1	5378	-0.751021	12205	1.50208	4435	2.62037	98	2,2 (0,47-9,9)	0.32
PRR22	14215.6	5379	-0.167609	8982	1.07946	6277	1.52212	1493	0,29 (0,069-1,2)	0.085
PRR15	14218.9	5380	0.370223	5737	0.943263	6869	0.617089	5319	0,33 (0,099-1,1)	0.071
CCDC9	14220.2	5381	-0.104111	8581	1.68506	3625	0.250651	7193	0,64 (0,13-3,1)	0.58
NENF	14220.4	5382	0.546838	4757	0.492865	8710	1.03115	3292	1,6 (0,52-4,8)	0.41
NKAIN3	14222.1	5383	0.496902	5021	0.693231	7907	0.799439	4430	0,45 (0,053-3,7)	0.46
MMRN1	14224.2	5384	-1.25599	14087	2.29675	1352	1.06101	3149	0,55 (0,071-4,2)	0.56
MAP3K21	14225.3	5385	-0.182811	9075	1.82018	3027	0.174423	7594	0,6 (0,16-2,3)	0.45
IQCF1	14227.9	5386	0.779712	3613	0.40693	9057	0.810501	4388	0,23 (0,059-0,88)	0.032
SCGB1D2	14228.3	5387	0.116681	7250	1.35307	5072	0.395578	6469	1,5 (0,32-6,5)	0.63
SGTA	14228.8	5388	-1.70916	15068	2.67808	571	1.05996	3156	3,7 (0,78-18)	0.099
MYL4	14236.3	5389	0.629749	4326	0.400698	9085	1.03782	3262	1,1 (0,28-4,2)	0.9
LONRF1	14237.2	5390	1.09483	2356	1.11678	6126	-0.717381	11938	1,1 (0,24-5,4)	0.86
PGBD5	14238.7	5391	-0.555819	11225	1.92197	2619	0.659681	5119	2,7 (1,2-5,7)	0.011
MCRIP1	14238.9	5392	-0.231284	9363	2.47303	925	-0.557185	11206	0,78 (0,17-3,6)	0.75
MIF4GD	14239.4	5393	-0.237608	9401	2.18001	1714	-0.231258	9638	0,83 (0,2-3,5)	0.8
RHEBL1	14240.2	5394	-0.73387	12101	1.5226	4356	2.06366	458	2,3 (0,53-9,5)	0.27
TRABD2A	14241.8	5395	0.205673	6722	0.586595	8353	1.70716	1017	0,23 (0,06-0,87)	0.03
ASCL3	14242.3	5396	0.598857	4480	0.581895	8372	0.807367	4404	0,65 (0,22-2)	0.45
PAPPA2	14242.4	5397	1.17066	2094	0.765164	7612	-0.204044	9502	0,36 (0,091-1,4)	0.14
PRKAA2	14243.4	5398	0.642456	4262	1.04037	6451	0.0103224	8418	2,7 (0,62-12)	0.19
ZNF598	14244.6	5399	0.338892	5932	1.4596	4612	-0.181925	9393	0,65 (0,17-2,5)	0.53
UBL4A	14245.8	5400	0.00234693	7938	1.70546	3537	0.0134224	8392	0,74 (0,23-2,4)	0.62
CCDC70	14246	5401	-0.34079	10016	1.3364	5147	1.316	2137	1,5 (0,32-6,6)	0.62
ZBED3	14247.5	5402	0.769877	3653	1.31303	5243	-0.659247	11669	0,45 (0,11-1,9)	0.28
RAB6B	14251	5403	0.781901	3605	0.830678	7342	0.147918	7729	0,48 (0,088-2,6)	0.4
TMEM52B	14251.7	5404	-0.418651	10457	3.70611	21	-0.575162	11292	0,29 (0,051-1,6)	0.16
USP51	14253	5405	-0.0968649	8539	2.27267	1410	-0.635108	11562	0,84 (0,18-3,9)	0.83
TSSK2	14253.6	5406	0.692418	4038	0.840672	7295	0.257137	7163	0,44 (0,12-1,6)	0.21
MRGPRF	14255.7	5407	-0.320174	9898	2.51105	848	-0.427204	10569	0,46 (0,09-2,4)	0.36
MAN1C1	14258.4	5408	1.90785	517	0.548811	8498	-0.354373	10243	0,33 (0,14-0,78)	0.011
SIAH3	14259.6	5409	0.74503	3775	1.27873	5385	-0.562887	11234	1,3 (0,41-3,9)	0.68
GPRIN3	14261.9	5410	1.26916	1787	0.689925	7919	-0.186771	9420	0,44 (0,16-1,2)	0.11
ZNF550	14265.3	5411	1.79008	655	0.551103	8490	-0.317888	10061	0,25 (0,041-1,6)	0.14
LIN52	14266	5412	-1.22882	14007	2.03087	2211	1.44522	1706	4,4 (1,1-18)	0.036
ZNF469	14267.1	5413	-0.611831	11519	3.02058	218	-0.165458	9323	0,97 (0,23-4,2)	0.97
TBRG4	14268.5	5414	-0.575251	11333	1.44662	4656	1.66143	1110	0,56 (0,15-2)	0.38
ANK3	14273.3	5415	1.13178	2212	0.419381	9015	0.353353	6694	0,42 (0,13-1,4)	0.16
CCL24	14275.5	5416	0.530529	4844	0.778677	7547	0.584504	5492	0,85 (0,36-2)	0.72
TP53AIP1	14275.6	5417	2.18656	275	-0.102546	10945	0.493647	5959	0,37 (0,084-1,7)	0.19
AUH	14276.1	5418	0.626884	4347	1.36903	5001	-0.543243	11128	1,7 (0,32-8,7)	0.54
MDH1B	14277.2	5419	-0.511396	10983	1.53241	4304	1.26705	2335	1,3 (0,24-6,9)	0.78
TAF5	14277.3	5420	0.252919	6448	1.63013	3857	-0.32986	10114	0,64 (0,11-3,7)	0.61
GNA14	14278.1	5421	-0.083001	8460	0.878246	7156	1.86073	726	0,94 (0,44-2)	0.88
PTK2B	14278.4	5422	0.365247	5764	1.0861	6248	0.373825	6581	0,41 (0,13-1,3)	0.13
PODXL2	14278.5	5423	0.32342	6024	0.86174	7222	0.82439	4319	1,2 (0,47-3,1)	0.69
MYOZ2	14279.8	5424	-0.122111	8706	1.3296	5167	0.854301	4163	0,75 (0,094-6,1)	0.79
CHMP1A	14280.3	5425	-1.16475	13795	1.77015	3260	2.8501	48	1,3 (0,31-5,5)	0.71
CD3G	14280.4	5426	2.93669	35	-0.200249	11281	0.549055	5691	0,34 (0,14-0,81)	0.015
HGF	14282.4	5427	0.929101	3013	0.12941	10126	1.01602	3361	0,78 (0,17-3,5)	0.74
GUCY2D	14283.6	5428	0.120752	7222	1.22373	5630	0.573548	5549	0,74 (0,16-3,4)	0.69
C21orf58	14284.2	5429	-0.402184	10366	1.216	5669	1.89302	676	2,9 (0,54-15)	0.21
C11orf68	14284.6	5430	-0.459626	10691	2.7023	544	-0.304528	9996	0,69 (0,14-3,3)	0.64
HYLS1	14284.9	5431	1.26803	1792	0.333414	9329	0.342788	6756	0,82 (0,2-3,3)	0.78
ZNF682	14289.4	5432	1.06911	2447	1.22546	5618	-0.934039	12872	1 (0,4-2,6)	0.97
WT1	14290.9	5433	-0.435949	10557	2.20992	1586	0.0500211	8217	0,61 (0,19-1,9)	0.39
DAGLB	14291.8	5434	0.00790941	7897	0.70219	7867	2.2756	250	1,9 (0,53-6,7)	0.33
GUCY1A1	14295.7	5435	0.130137	7148	1.59322	4038	-0.0525716	8734	1,6 (0,64-3,9)	0.33
MEN1	14296.1	5436	-0.831663	12529	2.17061	1742	0.705533	4918	0,97 (0,23-4,1)	0.96
MED16	14296.7	5437	-0.623314	11577	1.4741	4543	1.71541	1008	0,32 (0,079-1,3)	0.12
PPRC1	14301.2	5438	-0.392779	10326	1.13773	6038	2.75398	63	0,64 (0,17-2,4)	0.51
C12orf76	14301.4	5439	0.780298	3612	0.204782	9809	1.07396	3090	0,54 (0,14-2,1)	0.38
KLHL25	14302	5440	0.0692517	7547	1.6293	3861	-0.00166052	8476	1,9 (0,47-7,4)	0.38
LIN54	14303.4	5441	0.986708	2761	0.355703	9244	0.586641	5475	0,86 (0,17-4,3)	0.86
SMG6	14304	5442	-1.1109	13633	1.80276	3099	1.90787	649	1,6 (0,42-5,8)	0.51
DDX20	14304.9	5443	0.86451	3268	1.36727	5011	-0.918407	12811	0,27 (0,037-2)	0.2
LHX8	14306.4	5444	0.0223233	7802	1.54283	4248	0.219808	7354	0,6 (0,15-2,4)	0.47
KCNT1	14306.8	5445	-0.922184	12900	1.82022	3026	1.37612	1913	0,82 (0,15-4,5)	0.81
DIPK1B	14308.6	5446	0.55425	4706	1.84839	2925	-1.5014	14618	0,68 (0,16-2,9)	0.61
LRAT	14309.6	5447	0.18218	6864	1.94453	2527	-0.749733	12088	0,47 (0,11-1,9)	0.29
APC2	14310.3	5448	-0.476354	10784	1.30647	5269	1.79	854	1,5 (0,26-8,6)	0.65
TRIM9	14312.9	5449	-0.118852	8684	2.02927	2219	-0.287008	9906	2 (0,5-8,1)	0.33
PHF21B	14313.2	5450	-0.707589	11978	2.42129	1049	0.26528	7119	0,81 (0,2-3,2)	0.76
DNM3	14316.6	5451	0.545339	4764	1.6544	3751	-0.958065	12963	0,94 (0,18-5)	0.94
DEFB125	14319.1	5452	1.78133	669	0.0889836	10287	0.352092	6701	0,67 (0,19-2,4)	0.54
MAB21L4	14320.1	5453	0.466717	5199	0.438702	8943	1.25728	2362	0,87 (0,25-3)	0.82
ATP2A3	14324.6	5454	0.501258	4997	0.578009	8390	0.942373	3738	0,86 (0,37-2)	0.73
ST3GAL6	14324.8	5455	0.968905	2833	0.56995	8418	0.293048	6988	1,3 (0,36-4,8)	0.68
BUB1	14325.2	5456	0.593078	4516	0.517393	8609	0.875529	4054	0,99 (0,45-2,2)	0.99
TMEM51	14326.7	5457	1.82055	623	0.287442	9488	0.0283875	8316	0,67 (0,3-1,5)	0.32
KCNIP2	14326.8	5458	-1.30042	14206	2.25657	1449	1.09661	2978	1,4 (0,41-4,9)	0.58
TRAF2	14327.4	5459	-1.01392	13266	2.24248	1496	0.823259	4324	1,8 (0,38-8,1)	0.46
ZBTB6	14329.4	5460	1.03955	2570	0.336463	9321	0.552079	5669	0,76 (0,17-3,4)	0.72
S100A9	14330.2	5461	1.72866	767	0.639808	8121	-0.459712	10721	0,89 (0,73-1,1)	0.28
FOXN1	14330.8	5462	2.59577	98	0.222175	9744	-0.0329738	8635	0,25 (0,062-1)	0.05
PSG3	14332.3	5463	1.22569	1925	0.570819	8411	0.0121153	8402	0,67 (0,25-1,8)	0.42
SEPHS2	14333.5	5464	1.87288	551	0.843111	7284	-0.880759	12660	0,18 (0,04-0,8)	0.024
RNASE1	14335	5465	0.77172	3646	1.20315	5734	-0.499643	10907	0,9 (0,48-1,7)	0.74
AGAP2	14335.2	5466	0.2124	6694	0.804449	7448	1.09796	2972	0,98 (0,26-3,7)	0.97
C1QA	14337.1	5467	0.863268	3272	0.339721	9307	0.758161	4639	0,63 (0,36-1,1)	0.1
CXCL10	14337.6	5468	0.881685	3201	0.651047	8066	0.264496	7125	0,5 (0,22-1,1)	0.1
TAAR5	14339.2	5469	0.297886	6172	0.42762	8987	1.80342	829	0,47 (0,14-1,6)	0.23
TRNP1	14340.7	5470	0.48843	5074	1.27991	5379	-0.186247	9418	0,28 (0,086-0,91)	0.034
SPHK2	14342.5	5471	0.480456	5113	1.13343	6054	0.0787012	8069	0,23 (0,069-0,76)	0.016
C10orf90	14348.2	5472	-0.289235	9709	1.50318	4425	0.850648	4184	1,3 (0,2-8,6)	0.77
KCNJ8	14348.4	5473	2.24431	237	0.421644	9006	-0.280077	9870	0,23 (0,033-1,5)	0.13
LRRTM1	14349.1	5474	-0.14394	8844	1.6367	3832	0.362508	6642	0,9 (0,15-5,6)	0.91
POMGNT2	14349.3	5475	-0.379656	10249	1.63586	3838	0.786535	4486	1,5 (0,41-5,4)	0.55
REM2	14349.9	5476	0.885629	3187	1.31918	5213	-0.876101	12634	0,29 (0,062-1,4)	0.12
SLC7A2	14352	5477	1.44386	1329	0.62486	8181	-0.264792	9790	0,66 (0,25-1,7)	0.39
CABCOCO1	14352.3	5478	-0.226398	9325	2.7961	439	-0.825327	12412	0,59 (0,095-3,7)	0.57
SKIV2L	14352.6	5479	-0.328832	9953	1.10732	6171	2.04801	476	0,73 (0,18-2,9)	0.66
CCDC115	14356.8	5480	1.01263	2660	0.86837	7186	-0.24174	9673	0,5 (0,13-1,9)	0.31
MORN2	14357.4	5481	1.11614	2280	-0.359117	11805	1.55215	1408	1,5 (0,38-6,1)	0.55
PKDREJ	14357.9	5482	0.971475	2822	0.886371	7118	-0.21365	9558	0,33 (0,064-1,7)	0.18
CHEK1	14360.7	5483	-0.0814755	8450	1.47078	4557	0.50914	5877	1,4 (0,66-3,1)	0.36
ZBTB47	14364.9	5484	-0.300721	9784	2.01152	2272	0.0489177	8225	0,47 (0,13-1,7)	0.25
ISL2	14367	5485	0.0982614	7357	1.99468	2322	-0.697136	11838	0,21 (0,043-1)	0.054
PRSS8	14367.6	5486	-0.232326	9373	1.01061	6570	1.92258	626	0,78 (0,33-1,8)	0.57
C2orf88	14373.1	5487	2.22935	249	0.840111	7298	-1.01567	13170	0,23 (0,072-0,74)	0.014
GAS8	14374.3	5488	-0.267171	9569	0.997067	6634	2.32598	217	0,26 (0,067-0,98)	0.047
ARSB	14375.8	5489	2.27851	222	0.265042	9568	-0.0778739	8869	0,43 (0,1-1,8)	0.25
ABL2	14377.3	5490	-0.736688	12115	1.64547	3788	1.41632	1787	3,5 (0,7-17)	0.13
PRPSAP2	14378.5	5491	-0.439072	10578	2.55845	762	-0.290804	9931	5,4 (1,8-16)	0.0021
SLC17A3	14378.8	5492	-0.12876	8753	1.93472	2573	-0.152707	9249	0,75 (0,085-6,7)	0.8
ARHGEF17	14381.1	5493	-0.696429	11912	1.75551	3314	1.08913	3012	0,69 (0,22-2,2)	0.53
ABCG8	14381.9	5494	-0.196355	9148	0.999944	6618	1.76292	905	0,91 (0,18-4,4)	0.9
PPP1R14D	14383.1	5495	-0.0123752	8022	0.88491	7125	1.45918	1655	0,88 (0,25-3,1)	0.84
SLC25A18	14383.7	5496	-0.234003	9385	2.19893	1624	-0.329468	10111	0,96 (0,2-4,5)	0.95
MRPL36	14384.1	5497	0.104116	7319	2.03257	2207	-0.766065	12149	0,37 (0,098-1,4)	0.14
PRAC1	14384.2	5498	-0.152373	8893	0.928562	6930	1.87387	701	2,3 (0,41-13)	0.34
MOB2	14385.3	5499	-0.449932	10632	1.52321	4353	1.09503	2984	1,1 (0,18-6,3)	0.94
SEMA5B	14387.9	5500	-0.692496	11894	2.23127	1529	0.395111	6471	1,7 (0,38-7,6)	0.49
MAGEB3	14387.9	5501	-0.690802	11886	2.18803	1679	0.445496	6196	0,91 (0,23-3,6)	0.89
CHST9	14388.6	5502	1.65422	882	0.868098	7187	-0.835656	12446	0,58 (0,18-1,8)	0.36
COTL1	14389.1	5503	0.672572	4127	0.525526	8583	0.722873	4820	0,53 (0,19-1,5)	0.24
GPD2	14391.8	5504	0.37529	5703	0.794879	7482	0.777352	4528	0,87 (0,32-2,3)	0.78
SPRY4	14392.4	5505	0.10445	7316	1.84597	2931	-0.472456	10783	0,74 (0,39-1,4)	0.34
OPLAH	14393	5506	-0.14398	8845	0.914992	6986	1.88314	684	0,23 (0,059-0,88)	0.032
TMCO6	14395	5507	-0.349729	10067	2.03279	2206	0.10045	7977	0,47 (0,085-2,6)	0.39
CD2BP2	14399.9	5508	0.322102	6029	0.35155	9264	1.91819	633	0,24 (0,047-1,2)	0.084
GTF2H5	14400.5	5509	0.628449	4334	1.5563	4198	-0.949974	12924	0,59 (0,12-2,8)	0.51
SNX19	14403.8	5510	1.02733	2615	0.461297	8852	0.362579	6641	1 (0,34-3)	0.99
NOTCH3	14404.2	5511	0.0490734	7662	0.929652	6925	1.18393	2628	1,7 (0,49-5,8)	0.42
LZTS2	14405	5512	-0.489584	10861	2.33191	1261	-0.0233709	8594	0,72 (0,14-3,7)	0.69
S1PR5	14407	5513	-1.22436	13994	2.48809	892	0.77816	4522	1,5 (0,36-6,1)	0.59
CDKL1	14409.6	5514	0.473313	5155	1.1037	6189	0.116127	7875	0,34 (0,045-2,5)	0.29
ZNF483	14412.9	5515	1.16479	2105	0.996707	6637	-0.661016	11679	6,1 (1,3-29)	0.022
CCL19	14415	5516	1.92221	497	0.895674	7077	-1.05247	13295	0,44 (0,17-1,1)	0.081
SMTN	14415.6	5517	0.229343	6590	1.00123	6615	0.711924	4880	0,66 (0,19-2,3)	0.51
WDTC1	14417.2	5518	-0.187614	9097	0.883597	7132	2.7394	66	2,2 (0,86-5,7)	0.1
PPARGC1B	14418.3	5519	1.36886	1524	0.94604	6857	-0.76709	12155	0,11 (0,03-0,44)	0.0015
C6orf118	14421.8	5520	-0.568653	11292	2.31824	1294	0.112224	7905	0,82 (0,12-5,8)	0.85
SLC26A8	14423.6	5521	-0.160787	8946	1.85794	2878	0.00299896	8456	2,8 (0,47-17)	0.26
CEP164	14428.1	5522	0.0833624	7458	1.00386	6603	0.96885	3602	0,91 (0,18-4,6)	0.91
KIAA1210	14429.9	5523	-0.370444	10190	1.77133	3255	0.515829	5847	0,93 (0,21-4,1)	0.93
IL6	14432.3	5524	0.526128	4864	1.01514	6560	0.163737	7652	0,61 (0,18-2,1)	0.43
METTL13	14432.3	5525	0.143192	7061	1.4156	4799	0.161845	7671	0,66 (0,26-1,7)	0.38
MAST1	14432.4	5526	-0.77889	12320	1.4797	4524	2.41893	170	4,7 (1,1-19)	0.033
GREB1	14434.9	5527	-0.3885	10302	1.17814	5866	1.88246	685	0,7 (0,14-3,5)	0.66
FAM47A	14434.9	5528	0.823196	3423	0.997123	6633	-0.250699	9717	1,8 (0,39-7,9)	0.47
CC2D1A	14435.3	5529	-0.311317	9853	1.44359	4672	0.95885	3658	1,5 (0,42-5,3)	0.53
KNL1	14436.3	5530	0.411659	5496	0.446858	8907	1.30108	2200	1,9 (0,77-4,7)	0.16
ADAM15	14439	5531	0.304858	6123	0.303183	9436	2.30511	235	0,64 (0,19-2,1)	0.47
TTC38	14439.7	5532	0.210949	6699	0.53376	8552	1.69142	1050	0,64 (0,18-2,3)	0.49
TXK	14443.8	5533	0.111971	7279	0.546344	8510	2.27188	253	0,2 (0,04-0,96)	0.045
RFXAP	14444.3	5534	-0.772817	12293	2.16372	1764	0.580047	5520	0,71 (0,14-3,6)	0.67
MUC2	14445.5	5535	0.849495	3332	0.0862165	10298	1.12451	2857	0,64 (0,27-1,5)	0.32
NEB	14447.5	5536	0.657769	4193	0.0842852	10304	1.50496	1535	1,1 (0,42-2,9)	0.85
KCTD21	14447.6	5537	1.8878	539	0.455098	8876	-0.276796	9848	0,41 (0,082-2)	0.27
EDARADD	14448.2	5538	1.07211	2439	0.266067	9564	0.559032	5631	0,59 (0,29-1,2)	0.13
STRIP2	14448.2	5539	1.0646	2465	0.233262	9690	0.608492	5350	0,77 (0,15-4)	0.75
TEX37	14449.6	5540	0.0549938	7631	1.29709	5306	0.513091	5863	0,57 (0,15-2,2)	0.41
LENEP	14450.1	5541	0.103821	7321	0.990297	6659	0.94022	3746	0,75 (0,2-2,8)	0.67
CARMIL3	14451.2	5542	-0.563094	11266	1.70022	3570	0.960977	3642	0,37 (0,074-1,8)	0.22
SGCG	14452.3	5543	-0.0479033	8249	1.78485	3186	-0.0995517	8985	0,99 (0,23-4,2)	0.99
STYXL2	14453.4	5544	-0.0349725	8158	1.51597	4388	0.328803	6824	1,3 (0,17-11)	0.79
CD40	14453.5	5545	0.531591	4837	0.861952	7221	0.395606	6468	0,72 (0,32-1,6)	0.43
CDC25B	14453.8	5546	-0.298571	9773	1.17761	5869	1.5094	1523	1,5 (0,77-2,8)	0.24
C20orf85	14454.7	5547	0.0595368	7603	1.33792	5134	0.436831	6245	0,75 (0,21-2,8)	0.67
MCMBP	14456.1	5548	0.833961	3386	0.696223	7895	0.211549	7397	0,55 (0,2-1,5)	0.24
MRC2	14458.5	5549	-0.213539	9245	1.84919	2921	0.0985324	7984	1,1 (0,42-2,7)	0.89
ANKRD55	14462	5550	1.21172	1961	1.07531	6297	-0.878675	12644	0,4 (0,055-2,9)	0.36
CADM3	14462.2	5551	-1.21488	13966	2.07244	2077	1.24566	2401	1,3 (0,33-5,3)	0.7
THEM6	14462.9	5552	-0.253675	9495	0.955174	6815	2.45698	153	0,54 (0,17-1,8)	0.31
SIDT1	14463.6	5553	2.27757	224	-0.34276	11749	0.716037	4857	0,58 (0,28-1,2)	0.15
A2ML1	14463.6	5554	0.0866864	7434	1.40226	4863	0.282413	7039	1,1 (0,65-1,7)	0.83
TOR4A	14467.4	5555	1.59698	996	0.145403	10053	0.306361	6934	0,38 (0,055-2,6)	0.33
UGT2B4	14470	5556	0.62249	4370	0.722432	7783	0.457024	6136	2,4 (0,6-9,9)	0.21
TMEM132B	14472	5557	0.551102	4722	0.498502	8685	0.913242	3875	0,67 (0,095-4,7)	0.69
RECQL4	14473.5	5558	-1.39256	14458	1.93385	2577	1.86608	714	1,9 (0,43-8,2)	0.41
GLOD5	14478	5559	-0.344941	10031	1.72139	3468	0.528994	5774	0,74 (0,17-3,1)	0.68
MYO3A	14480.1	5560	0.434205	5362	1.02616	6507	0.274562	7085	1,6 (0,39-6,4)	0.53
PPIL2	14480.5	5561	0.364904	5767	0.227573	9721	2.20017	312	1,3 (0,41-3,9)	0.69
PKN1	14483.1	5562	-1.10183	13603	1.79067	3148	1.74657	944	0,84 (0,27-2,6)	0.75
ATP1B2	14483.6	5563	0.188651	6825	1.09782	6208	0.594282	5431	0,43 (0,13-1,4)	0.16
RNASEL	14486.4	5564	0.0702934	7542	1.30176	5290	0.4648	6100	0,69 (0,15-3,1)	0.63
C16orf86	14488.4	5565	-1.11849	13654	1.72718	3440	2.19188	317	0,95 (0,2-4,5)	0.95
LALBA	14489.4	5566	1.03759	2578	0.00496479	10568	0.97351	3575	0,68 (0,16-3)	0.61
EVC2	14490.3	5567	-0.947046	13003	2.37536	1159	0.550243	5683	1,9 (0,57-6,3)	0.3
PPFIA3	14491	5568	-0.384312	10275	1.38987	4913	1.17344	2659	0,52 (0,11-2,5)	0.41
ADCY4	14497.2	5569	0.780317	3611	1.12463	6099	-0.428272	10572	0,51 (0,13-2)	0.33
PCYT2	14499.1	5570	-0.221437	9292	1.14703	5999	1.32674	2095	0,23 (0,078-0,66)	0.0063
PDE4B	14501.9	5571	1.00683	2693	1.43917	4691	-1.52527	14679	0,53 (0,15-1,9)	0.34
PPP1R3B	14502	5572	0.147861	7044	2.26352	1434	-1.35956	14275	1 (0,42-2,6)	0.93
SERPINB6	14507.3	5573	-0.928592	12933	1.72941	3431	1.52904	1471	0,67 (0,16-2,7)	0.57
SELENBP1	14510.1	5574	1.07705	2422	1.00971	6575	-0.618364	11500	0,55 (0,26-1,2)	0.12
PDZRN3	14512	5575	0.0819318	7474	0.709517	7838	1.56553	1373	1,9 (0,44-8,4)	0.38
WDR74	14512.4	5576	-0.796592	12395	2.29911	1343	0.4268	6301	1,6 (0,43-5,7)	0.49
COPZ2	14514.6	5577	-0.465701	10728	1.53884	4269	1.04182	3246	1,3 (0,5-3,2)	0.62
MIDN	14514.7	5578	-0.0232822	8082	1.97034	2425	-0.479704	10817	1,2 (0,38-3,9)	0.75
RHOBTB2	14515.3	5579	-0.754804	12215	2.0645	2105	0.659266	5122	1,1 (0,38-3,3)	0.82
SH3BP2	14515.4	5580	0.0289373	7762	1.38367	4940	0.389671	6490	0,58 (0,13-2,5)	0.46
LYRM9	14515.4	5581	0.687036	4060	0.115799	10161	1.31527	2142	1,3 (0,73-2,3)	0.38
SERTAD2	14515.8	5582	2.2869	218	1.11014	6158	-2.42307	15674	0,27 (0,058-1,3)	0.099
FOXP3	14518.3	5583	0.107642	7301	1.21607	5668	0.523954	5805	0,92 (0,27-3,2)	0.89
C9orf43	14522.7	5584	0.0172089	7843	2.30031	1338	-1.04906	13279	1,2 (0,15-10)	0.84
FHL3	14533	5585	0.399407	5559	0.873027	7172	0.561894	5612	0,86 (0,24-3,1)	0.81
AWAT1	14535.2	5586	-0.358376	10117	1.63407	3842	0.677352	5036	0,56 (0,14-2,3)	0.41
MUC17	14538	5587	0.829292	3408	1.1029	6193	-0.471994	10780	0,55 (0,12-2,7)	0.46
SIRPA	14538.9	5588	-0.229154	9353	1.59292	4040	0.518291	5830	1,1 (0,61-2)	0.73
KMT5C	14541.1	5589	-2.03576	15430	2.25672	1448	1.51005	1522	1 (0,24-4,5)	0.97
PHGDH	14544.8	5590	-1.06311	13444	2.19542	1640	0.848272	4193	1,8 (0,84-3,7)	0.13
C16orf78	14545	5591	0.749173	3752	0.374985	9174	0.773243	4559	0,63 (0,15-2,7)	0.53
PTPN23	14545.6	5592	-0.0893618	8501	1.14845	5992	1.00793	3405	0,36 (0,055-2,4)	0.3
FBXL18	14546.5	5593	-1.09115	13560	1.81831	3031	1.57285	1355	0,55 (0,14-2,2)	0.41
LAG3	14546.8	5594	-0.3178	9888	1.19119	5790	1.45249	1677	0,64 (0,15-2,6)	0.54
BMPER	14547.4	5595	0.312973	6072	0.820957	7380	0.79196	4458	0,68 (0,1-4,5)	0.69
TRAFD1	14547.6	5596	1.24064	1881	0.273986	9538	0.348298	6723	0,58 (0,16-2,1)	0.41
HHIP	14549.6	5597	0.180156	6875	0.684149	7941	1.30911	2162	1,6 (0,52-4,8)	0.42
MAP3K10	14550.3	5598	-0.242857	9426	1.3752	4977	0.898609	3946	0,19 (0,036-0,99)	0.049
RIMKLA	14552.1	5599	-0.386674	10289	1.72924	3432	0.566386	5591	2,3 (0,5-10)	0.29
CYTH4	14552.3	5600	0.715338	3903	0.626113	8176	0.435281	6254	0,67 (0,31-1,5)	0.32
NLRP4	14552.6	5601	0.352414	5851	1.40895	4829	-0.24589	9691	0,3 (0,039-2,2)	0.24
CCT8L2	14552.9	5602	0.386381	5630	0.897088	7071	0.538643	5735	0,31 (0,064-1,5)	0.14
C6orf15	14553.1	5603	0.610394	4426	0.491225	8718	0.804006	4419	1,5 (0,3-7,5)	0.62
SDR16C5	14555	5604	1.33497	1620	0.926003	6937	-0.75679	12117	0,25 (0,047-1,4)	0.11
NOTCH1	14555.7	5605	-0.00747376	7996	1.42897	4739	0.371126	6595	0,98 (0,39-2,5)	0.96
TMEM92	14556.7	5606	-0.382986	10270	1.7966	3116	0.43873	6234	0,65 (0,17-2,5)	0.53
PLEKHM3	14558	5607	0.38269	5663	2.14337	1830	-2.76018	15732	1,8 (0,64-5,1)	0.27
GK2	14561.5	5608	1.64477	901	0.0750597	10332	0.34777	6725	0,79 (0,12-5,4)	0.81
MYCL	14563.4	5609	1.12188	2260	0.110132	10189	0.703848	4928	0,87 (0,61-1,2)	0.46
CBLN2	14566.1	5610	-0.375088	10219	2.41513	1067	-0.357582	10254	1,4 (0,54-3,5)	0.52
ISG15	14566.8	5611	0.529699	4853	0.108223	10198	1.74004	959	0,56 (0,32-0,97)	0.04
GRPEL1	14569.7	5612	1.35232	1568	0.800666	7461	-0.560722	11221	0,36 (0,1-1,3)	0.12
DMRT1	14570.5	5613	0.127407	7168	0.554846	8473	1.85485	736	0,4 (0,07-2,3)	0.31
OXLD1	14570.7	5614	-0.313427	9868	1.30432	5280	1.1543	2730	0,23 (0,06-0,87)	0.03
ATP6V0B	14572.8	5615	-0.20947	9220	1.08231	6268	1.40181	1831	1,6 (0,94-2,7)	0.086
KBTBD12	14575	5616	0.293082	6202	1.8032	3095	-0.852239	12519	1,3 (0,41-3,8)	0.69
ATP6V0E2	14575.1	5617	-0.716283	12019	1.45386	4633	1.87918	694	0,63 (0,15-2,7)	0.54
RNF40	14575.4	5618	-0.440795	10589	2.24429	1490	-0.0817466	8897	0,37 (0,091-1,5)	0.17
OR2I1P	14575.6	5619	1.51231	1158	-0.360264	11810	0.985264	3529	0,19 (0,037-0,99)	0.049
MMD	14577.1	5620	0.544576	4766	1.47147	4555	-0.712336	11919	1,8 (0,82-3,8)	0.14
CFAP53	14579.9	5621	0.864956	3266	0.054236	10414	1.09298	2993	0,17 (0,037-0,81)	0.026
NKX6-1	14580.7	5622	-0.34265	10023	1.19549	5768	1.48766	1578	#N/A	#N/A
GALNT8	14581.2	5623	0.17378	6904	0.935959	6899	0.85298	4174	1,5 (0,45-5)	0.51
GPR171	14581.7	5624	1.81144	635	-0.272814	11527	0.711816	4881	0,46 (0,092-2,3)	0.34
MIDEAS	14582.5	5625	0.509686	4938	0.964744	6763	0.203504	7438	0,31 (0,073-1,3)	0.12
CPSF7	14584.6	5626	0.121624	7216	1.16498	5931	0.571563	5558	1,5 (0,37-6,3)	0.55
PLA2G7	14585.3	5627	2.71985	61	0.633512	8142	-0.789421	12247	0,43 (0,19-0,98)	0.045
CPA1	14586.3	5628	0.0842519	7452	0.800586	7462	1.28258	2269	0,44 (0,091-2,2)	0.31
MACC1	14587.8	5629	0.0103345	7883	0.689013	7924	1.85833	729	1,1 (0,65-1,9)	0.7
WFDC10B	14588.6	5630	0.802591	3510	0.932572	6910	-0.169923	9348	0,61 (0,13-2,7)	0.52
MKRN2	14592.3	5631	1.1476	2168	0.675714	7975	-0.174381	9364	0,33 (0,13-0,84)	0.02
TVP23A	14594.9	5632	1.06649	2455	-0.100887	10937	1.03918	3258	0,84 (0,18-4)	0.83
SEMA4D	14597	5633	0.107398	7303	1.06946	6331	0.75006	4683	0,6 (0,17-2,1)	0.42
SDF4	14598.5	5634	-0.668368	11795	2.24436	1488	0.269539	7104	1,1 (0,26-4,3)	0.94
NANOS1	14600.1	5635	0.599211	4475	1.37794	4965	-0.649012	11622	0,74 (0,19-2,9)	0.67
ZNF536	14601.7	5636	1.15483	2130	0.397319	9095	0.22927	7295	1,7 (0,53-5,2)	0.38
ARHGAP39	14602	5637	-0.842782	12580	2.56419	752	0.224679	7322	1,7 (0,34-8,3)	0.52
CHADL	14602	5638	-0.862977	12660	1.66886	3689	1.48863	1575	1,2 (0,27-5,3)	0.8
CRIP3	14604.6	5639	0.630331	4324	1.2611	5460	-0.501597	10913	0,68 (0,18-2,6)	0.58
ZNF99	14604.6	5640	0.250819	6466	0.768446	7602	0.982391	3541	0,26 (0,036-1,9)	0.19
TSKU	14605.3	5641	-0.0502718	8263	1.85005	2919	-0.260898	9768	0,76 (0,37-1,6)	0.46
CERS3	14605.7	5642	0.879024	3215	0.877709	7158	-0.171703	9356	1,5 (0,48-4,4)	0.5
AIFM1	14606.9	5643	0.634786	4301	0.746071	7705	0.360794	6653	0,19 (0,03-1,2)	0.084
CHST2	14607.2	5644	0.597376	4490	1.30841	5264	-0.526116	11040	0,2 (0,043-0,96)	0.044
EPHB3	14607.2	5645	-0.136556	8797	1.06528	6343	1.24672	2399	0,78 (0,17-3,5)	0.75
FANCE	14607.5	5646	-0.11445	8655	1.33521	5149	0.708456	4903	0,32 (0,086-1,2)	0.098
LDB3	14611.4	5647	-0.501125	10931	2.49984	866	-0.231309	9639	0,7 (0,14-3,3)	0.65
CD79A	14613.2	5648	2.23212	247	0.0429636	10446	0.172543	7604	0,37 (0,12-1,1)	0.08
ADCY6	14613.2	5649	-0.993041	13186	1.58079	4095	3.18971	16	0,94 (0,24-3,7)	0.93
FBXL6	14614.1	5650	-1.09623	13581	1.90185	2696	1.32677	2094	0,81 (0,31-2,1)	0.66
LHPP	14614.4	5651	1.69216	820	0.787753	7515	-0.811952	12345	0,3 (0,057-1,6)	0.16
ANKS3	14614.5	5652	-1.20936	13943	1.83507	2976	1.71646	1006	2,3 (0,51-10)	0.28
SPACDR	14614.6	5653	0.320075	6040	0.307688	9412	1.84865	744	0,21 (0,042-1,1)	0.065
HYDIN	14616.7	5654	-0.432566	10545	1.54581	4234	0.930247	3788	0,94 (0,2-4,4)	0.93
MEGF10	14619	5655	0.349	5873	1.09145	6237	0.273931	7088	0,24 (0,044-1,4)	0.11
BCL2L1	14621.2	5656	-0.888343	12774	1.56638	4152	1.98149	551	0,78 (0,31-1,9)	0.59
HMGCS2	14622.9	5657	1.5261	1135	0.350382	9268	-0.0106489	8523	0,7 (0,54-0,91)	0.0071
CYP7A1	14624	5658	-0.786513	12355	1.48774	4494	1.99335	541	3,9 (0,75-20)	0.11
PRRG2	14626.5	5659	-0.705364	11957	1.87231	2804	0.810349	4390	0,45 (0,094-2,2)	0.32
SPINT3	14627.2	5660	0.0799771	7483	0.998726	6625	0.906759	3903	0,69 (0,14-3,4)	0.65
AMZ1	14628.8	5661	-0.417316	10450	1.18331	5836	1.77039	888	0,8 (0,2-3,2)	0.75
NLRC3	14631	5662	1.46915	1261	0.815062	7402	-0.713269	11920	0,45 (0,098-2)	0.3
SAG	14631.1	5663	-0.603904	11485	2.32957	1267	0.080022	8063	0,24 (0,04-1,4)	0.12
PSD3	14632.8	5664	0.321489	6031	1.00798	6588	0.44441	6201	1,1 (0,54-2,3)	0.76
HYKK	14633.3	5665	1.01138	2667	-0.553422	12423	2.43608	162	0,72 (0,22-2,3)	0.57
KCNJ9	14634.2	5666	0.306283	6114	1.21885	5657	0.119659	7860	0,4 (0,11-1,5)	0.17
ALDH1L1	14634.8	5667	1.15199	2144	0.307116	9414	0.347245	6726	0,47 (0,14-1,5)	0.21
INTS4	14635.9	5668	-0.138852	8812	1.21584	5671	0.946311	3718	1,3 (0,52-3,1)	0.61
IKZF1	14636	5669	1.17505	2082	0.602678	8271	-0.104851	9012	0,48 (0,17-1,4)	0.17
SYN1	14637.7	5670	-0.704995	11956	1.82936	2993	0.876198	4051	2 (0,5-8,1)	0.33
TTC39A	14639.7	5671	0.0108803	7879	1.68798	3614	-0.119614	9089	0,22 (0,064-0,72)	0.013
TMEM119	14640.5	5672	0.483806	5101	1.39758	4885	-0.496874	10897	1 (0,33-3,2)	0.95
CIAO3	14642.8	5673	-1.16989	13805	1.7881	3166	1.76194	907	0,4 (0,11-1,5)	0.18
KLHDC8B	14644.4	5674	-0.260727	9531	2.21654	1570	-0.406389	10491	0,58 (0,17-2)	0.39
TNFRSF8	14644.7	5675	-0.0504083	8265	1.01846	6546	1.11619	2894	0,19 (0,031-1,2)	0.084
TYSND1	14645	5676	0.168106	6943	1.12116	6113	0.537643	5742	0,22 (0,068-0,74)	0.014
FMR1NB	14645.6	5677	0.0964633	7367	1.74168	3378	-0.37369	10334	0,65 (0,15-2,9)	0.57
DLX6	14649.8	5678	-0.0257287	8103	1.22295	5636	0.709639	4894	0,97 (0,23-4,1)	0.97
GIPC2	14651	5679	0.818067	3441	0.124869	10142	1.01065	3383	1,2 (0,82-1,8)	0.33
SMIM5	14652.5	5680	1.17817	2076	-0.0748372	10843	0.861202	4127	1,1 (0,46-2,4)	0.9
INSRR	14652.7	5681	0.0382159	7718	0.779347	7544	1.40093	1833	0,8 (0,21-3,1)	0.75
MTHFR	14652.7	5682	0.880738	3204	1.05454	6392	-0.503856	10930	0,98 (0,29-3,3)	0.97
STK25	14656.1	5683	-1.3537	14352	1.99766	2313	1.43725	1731	1,4 (0,37-5,5)	0.61
RFXANK	14657.5	5684	-0.0557578	8299	1.03456	6467	1.08749	3018	1,1 (0,36-3,2)	0.9
EDA	14657.9	5685	0.566962	4643	1.15387	5976	-0.209984	9540	0,51 (0,062-4,2)	0.53
CAPN1	14658.4	5686	0.266447	6364	1.00617	6592	0.53937	5734	0,5 (0,2-1,3)	0.14
BCAT1	14658.6	5687	0.00953693	7888	2.04888	2157	-0.709014	11902	1,4 (0,62-3,3)	0.39
METTL6	14663.9	5688	1.38476	1487	0.0302186	10492	0.542033	5720	0,47 (0,1-2,2)	0.34
PABPC5	14664.2	5689	0.781505	3606	0.177804	9927	0.974859	3568	0,87 (0,13-6)	0.89
KRT72	14664.4	5690	-1.4863	14673	1.93785	2560	1.83008	784	1,4 (0,27-7,3)	0.7
THEMIS	14665.6	5691	1.0121	2662	0.492399	8715	0.222674	7333	0,39 (0,12-1,3)	0.13
C9orf131	14667.1	5692	0.667813	4147	0.337516	9316	0.903585	3918	0,53 (0,14-2,1)	0.36
PDE6G	14668.1	5693	0.0958436	7372	1.62176	3892	-0.179469	9385	0,37 (0,11-1,2)	0.11
ROR2	14669.3	5694	-0.174392	9031	1.91827	2632	-0.155186	9268	2 (0,96-4,3)	0.064
NOL6	14671.6	5695	0.076096	7505	0.825833	7363	1.21068	2541	0,99 (0,32-3)	0.99
HSF4	14674.9	5696	0.0832953	7459	0.694932	7900	1.48538	1589	0,4 (0,08-2)	0.26
HIPK4	14678.8	5697	0.708311	3952	1.12789	6084	-0.392364	10428	0,66 (0,14-3,2)	0.6
ALOX5	14678.8	5698	0.408881	5511	0.570296	8416	0.971825	3582	0,9 (0,5-1,6)	0.73
FPGS	14681.2	5699	-0.137703	8805	1.50297	4427	0.444965	6198	0,47 (0,11-1,9)	0.3
MYBPC1	14683.7	5700	0.015961	7852	0.909983	7003	1.15604	2724	0,87 (0,39-1,9)	0.73
PLA2G4A	14684.7	5701	0.704404	3978	1.29641	5311	-0.705308	11880	1,3 (0,56-3)	0.54
SLC1A3	14685.6	5702	-0.0175657	8047	2.11877	1910	-0.777134	12184	0,72 (0,28-1,8)	0.49
ALDH3B2	14686.7	5703	0.91338	3075	0.968703	6747	-0.41198	10512	0,45 (0,19-1,1)	0.07
GASK1A	14687.8	5704	0.876742	3222	-0.0601105	10795	1.21108	2537	1 (0,35-3,1)	0.93
TIGD2	14689.2	5705	0.786935	3584	0.279415	9520	0.799573	4429	0,7 (0,31-1,6)	0.4
CD69	14689.2	5706	0.601863	4468	1.3621	5031	-0.660881	11677	1,5 (0,59-3,8)	0.4
CHRNB4	14690.9	5707	-0.323361	9913	1.93746	2563	0.0731534	8095	0,97 (0,3-3,2)	0.96
DPF1	14691	5708	-0.881788	12741	1.63794	3820	1.56564	1371	1,8 (0,5-6,3)	0.38
MSI1	14691.6	5709	-1.27122	14128	2.07809	2042	1.17337	2660	1,2 (0,36-3,8)	0.8
SNCG	14693.9	5710	1.27357	1776	0.0119882	10546	0.633987	5233	0,54 (0,28-1)	0.066
PRKCQ	14696.2	5711	0.763986	3685	0.397721	9093	0.66239	5106	0,46 (0,12-1,8)	0.25
NAT8B	14696.3	5712	0.150823	7032	1.33693	5143	0.180906	7562	0,62 (0,14-2,8)	0.53
CFAP69	14696.8	5713	-0.0383186	8177	1.24352	5531	0.668831	5072	2,1 (0,45-10)	0.34
RAB24	14697.1	5714	0.819362	3437	0.908866	7013	-0.19646	9470	0,88 (0,32-2,4)	0.8
CEMIP	14698.2	5715	0.971967	2818	0.559447	8452	0.162497	7661	0,94 (0,37-2,4)	0.89
OR5J2	14699	5716	0.507387	4958	1.43461	4717	-0.632589	11549	2,5 (0,43-14)	0.31
PPP1R3E	14701	5717	0.0906685	7406	1.18057	5848	0.555994	5650	1 (0,29-3,8)	0.95
TSR3	14702.3	5718	-0.0783295	8432	0.898677	7059	1.42186	1767	0,25 (0,054-1,2)	0.075
TFF2	14702.8	5719	0.824419	3420	0.908372	7015	-0.204194	9503	0,63 (0,24-1,7)	0.35
TMEM150B	14702.9	5720	0.228584	6598	1.58659	4068	-0.365834	10296	0,33 (0,083-1,3)	0.12
GNAO1	14705	5721	-0.471528	10760	1.7995	3105	0.526272	5791	2,8 (1,2-6,3)	0.014
SIGIRR	14707.2	5722	-0.719522	12036	1.9143	2650	0.744115	4719	0,51 (0,12-2,2)	0.36
CLEC5A	14708	5723	0.24517	6493	2.16314	1768	-1.62063	14871	0,83 (0,3-2,3)	0.71
CMA1	14711.2	5724	1.70258	797	-0.612053	12626	1.14071	2777	0,29 (0,054-1,6)	0.15
GBP4	14713.5	5725	2.71996	60	-0.433655	12032	0.674884	5044	0,27 (0,13-0,58)	0.00074
CNTN5	14714.9	5726	-0.449546	10631	2.34816	1219	-0.227461	9619	1 (0,17-5,9)	0.99
NCKIPSD	14717.5	5727	0.179585	6877	1.13262	6059	0.467338	6085	1,7 (0,39-7,5)	0.48
MRPL14	14721	5728	3.29432	9	-0.369657	11830	0.579228	5523	0,19 (0,041-0,89)	0.035
ELOA2	14721	5729	0.866056	3258	0.728453	7757	0.0175008	8364	1,6 (0,49-5,5)	0.42
MAP6	14721.5	5730	-0.443682	10603	1.16123	5943	1.92196	627	1,3 (0,26-6,4)	0.75
MIB2	14722.3	5731	-0.411587	10411	1.79619	3118	0.421641	6332	0,49 (0,11-2,3)	0.36
ZNF287	14722.4	5732	-0.101643	8564	1.36965	4996	0.572053	5555	0,89 (0,12-6,7)	0.91
ATG4B	14724.1	5733	-0.625038	11590	1.90227	2695	0.609882	5346	2,3 (0,7-7,7)	0.17
C10orf99	14730.6	5734	1.60799	972	0.55924	8453	-0.419879	10539	0,62 (0,28-1,4)	0.24
OR4D2	14732.4	5735	-0.734248	12102	1.80761	3070	0.916219	3862	0,72 (0,12-4,4)	0.72
HLA-B	14733.5	5736	0.351577	5862	0.33449	9325	1.5512	1410	#N/A	#N/A
RBMXL2	14735.5	5737	-0.5743	11327	1.86789	2833	0.581837	5505	0,61 (0,21-1,8)	0.37
KRT34	14736	5738	1.11879	2275	0.201437	9829	0.500922	5925	0,19 (0,035-1)	0.054
STAB1	14738.3	5739	-0.734431	12103	1.82038	3025	0.896318	3958	0,99 (0,48-2)	0.97
ACSBG1	14739.5	5740	2.02061	386	0.62372	8186	-0.723056	11962	0,55 (0,17-1,8)	0.32
KCTD12	14740.4	5741	0.802824	3507	1.582	4088	-1.71015	15048	0,47 (0,12-1,9)	0.29
STOML1	14741.3	5742	1.00614	2696	0.769903	7593	-0.218359	9575	0,25 (0,06-1)	0.056
CD3E	14744.7	5743	1.62086	950	0.191831	9873	0.11578	7880	0,23 (0,071-0,75)	0.014
RAB33B	14750.2	5744	0.882267	3200	1.1566	5958	-0.721105	11954	1,1 (0,37-3,1)	0.89
HPCAL4	14751.3	5745	-0.774415	12302	1.66676	3707	1.25195	2373	1,3 (0,27-6,4)	0.73
ZSWIM5	14752.5	5746	-1.11538	13645	1.98623	2361	1.11422	2903	2,9 (0,6-14)	0.19
GAR1	14753.1	5747	1.37468	1513	1.02501	6515	-1.10552	13468	0,16 (0,026-0,95)	0.043
TMUB2	14753.5	5748	-1.53551	14770	2.1635	1765	1.26928	2329	1,7 (0,37-7,9)	0.49
CHST11	14753.9	5749	0.418818	5453	1.54255	4249	-0.687117	11795	1 (0,69-1,5)	0.89
MAP2K3	14754.1	5750	0.538012	4796	0.444941	8916	0.916383	3860	0,17 (0,036-0,79)	0.024
HGS	14754.8	5751	-0.740361	12138	2.00927	2281	0.606987	5361	0,97 (0,21-4,6)	0.97
PNKP	14755.5	5752	-0.903889	12845	1.52949	4320	2.12963	378	1,2 (0,23-5,8)	0.86
HPSE2	14758.1	5753	0.646085	4241	1.64021	3812	-1.44931	14490	0,86 (0,25-2,9)	0.81
TRPV6	14759.4	5754	0.530749	4841	-0.0605325	10798	2.3651	197	0,67 (0,37-1,2)	0.19
OTOP2	14759.9	5755	-0.229532	9356	1.27645	5398	0.960072	3648	0,7 (0,14-3,4)	0.66
COQ10A	14761	5756	0.220004	6645	2.18266	1704	-1.61474	14863	1,7 (0,37-8)	0.49
HS3ST1	14761.4	5757	0.254408	6440	1.33735	5139	-0.0249684	8598	0,21 (0,053-0,86)	0.029
RPAP1	14761.5	5758	-0.492665	10880	1.92617	2597	0.353819	6689	0,54 (0,12-2,4)	0.42
HOXC12	14766.1	5759	0.677654	4105	0.238189	9673	0.992922	3488	0,4 (0,098-1,6)	0.2
PNPLA7	14768	5760	-0.933853	12955	1.52966	4319	2.30404	236	0,48 (0,11-2,2)	0.34
TBX19	14772	5761	-0.0448347	8223	1.90336	2690	-0.431754	10587	0,53 (0,11-2,5)	0.42
ECE1	14772.2	5762	0.230041	6584	0.806823	7439	0.888455	3994	1 (0,46-2,3)	0.94
FLRT1	14773.1	5763	0.126845	7170	1.17952	5856	0.457413	6133	0,95 (0,23-4)	0.95
TMEM196	14774.9	5764	0.292106	6205	0.929925	6924	0.571115	5564	0,13 (0,019-0,88)	0.037
CST2	14775.9	5765	0.92006	3048	-0.132786	11050	1.2253	2483	0,51 (0,23-1,1)	0.1
C3orf80	14776.3	5766	0.312351	6076	2.1579	1788	-2.23224	15600	1,3 (0,25-6,6)	0.77
TMEFF2	14778.1	5767	-0.306128	9817	2.18484	1694	-0.320117	10073	12 (3,2-42)	0.00021
KIR3DL2	14778.7	5768	0.310182	6095	0.551266	8489	1.15086	2742	2,3 (0,75-7,2)	0.14
ERICH5	14780.4	5769	1.11915	2273	0.330039	9344	0.303269	6942	0,37 (0,11-1,3)	0.11
WIZ	14782.7	5770	-1.91351	15323	2.68416	565	0.919895	3839	1,8 (0,44-7,5)	0.42
PLK3	14784.9	5771	-1.17491	13822	2.16202	1773	0.922788	3821	0,95 (0,42-2,2)	0.91
CYP4A22	14789	5772	1.70328	794	-0.129249	11040	0.49188	5968	0,63 (0,17-2,3)	0.49
POLR1H	14790.5	5773	0.618872	4388	0.178834	9924	1.18465	2622	0,46 (0,12-1,7)	0.25
CCDC172	14790.5	5774	-0.0641187	8357	1.77497	3234	-0.177479	9376	0,48 (0,094-2,5)	0.38
SLC35G1	14790.7	5775	-0.0628161	8348	1.02383	6522	1.07342	3093	1,9 (0,43-8,2)	0.4
ZNF683	14791.3	5776	0.0206416	7813	0.819388	7385	1.28623	2258	0,61 (0,17-2,1)	0.44
ACOX2	14791.4	5777	-0.114789	8661	1.11643	6128	1.01261	3371	1,3 (0,26-6,6)	0.74
QPCTL	14792.5	5778	-0.420983	10477	1.23158	5585	1.46589	1641	0,4 (0,085-1,8)	0.24
MBD3	14794.2	5779	-0.837026	12552	1.43474	4716	2.46793	141	0,75 (0,23-2,5)	0.64
HADH	14794.7	5780	2.10511	320	-0.474747	12179	0.778331	4521	0,25 (0,071-0,85)	0.027
FPR3	14795.8	5781	0.640733	4273	1.09364	6224	-0.285057	9894	0,74 (0,4-1,4)	0.33
MAGEL2	14797.7	5782	-0.234454	9390	1.0233	6525	1.51577	1510	1,2 (0,41-3,3)	0.77
PITX1	14797.9	5783	0.18214	6865	0.543296	8521	1.49939	1542	0,5 (0,14-1,8)	0.29
FAM102A	14798.6	5784	0.512301	4931	0.664616	8019	0.590484	5457	0,47 (0,21-1,1)	0.069
CCND3	14799.3	5785	-0.0367035	8171	1.24198	5536	0.626528	5268	0,53 (0,16-1,8)	0.3
SCN8A	14801.1	5786	-0.909843	12868	2.15659	1793	0.625959	5270	2,4 (0,76-7,6)	0.13
HINFP	14802.1	5787	-0.147693	8871	1.2665	5433	0.807746	4402	1,5 (0,39-6)	0.54
RGMB	14803.2	5788	1.03971	2569	1.18783	5809	-1.05535	13304	0,79 (0,15-4)	0.78
NR2F2	14804	5789	1.46513	1272	0.550771	8492	-0.336295	10147	0,38 (0,15-0,95)	0.038
WFIKKN2	14806.3	5790	0.299415	6161	0.587629	8347	1.09976	2966	0,49 (0,12-2,1)	0.33
UMODL1	14808.7	5791	-0.535762	11111	2.12078	1904	0.143214	7754	0,88 (0,2-3,8)	0.86
ROBO2	14809.2	5792	0.30056	6156	0.356202	9241	1.60384	1267	1,2 (0,48-2,9)	0.71
FAM110A	14809.3	5793	-1.83778	15236	2.91773	295	0.775676	4540	0,98 (0,25-3,9)	0.98
SLCO5A1	14809.4	5794	0.393452	5586	1.21177	5686	-0.0915235	8946	1,5 (0,5-4,8)	0.45
PLAAT5	14810	5795	0.694869	4023	0.885003	7124	-0.0197619	8579	0,35 (0,069-1,7)	0.2
SLC35F2	14811.2	5796	1.91278	509	0.560522	8450	-0.600376	11406	0,47 (0,13-1,8)	0.26
ZBTB45	14817	5797	-0.0685115	8379	0.724626	7773	1.87521	700	0,64 (0,21-2)	0.44
CLDN18	14819.3	5798	0.442242	5324	0.73321	7739	0.594115	5433	1,6 (0,43-6,3)	0.47
KL	14820	5799	-0.0169241	8042	1.49109	4480	0.187457	7527	1 (0,39-2,6)	0.99
ASB12	14820.2	5800	0.242611	6516	0.903095	7041	0.698511	4952	0,59 (0,13-2,6)	0.48
TMEM204	14820.9	5801	0.382127	5664	0.234553	9683	1.63343	1194	1,1 (0,34-3,6)	0.86
PAPPA	14828.5	5802	1.20734	1974	0.641022	8112	-0.277395	9850	0,7 (0,27-1,8)	0.45
FGD3	14829	5803	-0.219225	9282	1.21914	5656	1.00898	3399	0,43 (0,2-0,92)	0.029
H1-10	14831.3	5804	-1.56237	14819	1.96145	2458	1.67702	1076	#N/A	#N/A
VRK3	14832.3	5805	0.463882	5213	0.800351	7463	0.452825	6156	0,16 (0,036-0,67)	0.013
ZNF239	14832.6	5806	-0.0360743	8165	1.4861	4499	0.223785	7327	1,2 (0,33-4,6)	0.76
TFB1M	14834.2	5807	1.16998	2097	0.96455	6764	-0.790845	12255	1,8 (0,34-9,1)	0.5
TMEM200B	14834.5	5808	-0.0761682	8421	1.9577	2472	-0.480644	10822	0,46 (0,1-2,1)	0.31
CBL	14836.2	5809	1.25941	1808	0.913946	6989	-0.795133	12269	1,9 (0,59-6,2)	0.28
CLSTN2	14836.8	5810	0.0373732	7723	0.723082	7781	1.43915	1724	1,4 (0,4-5,2)	0.57
GRN	14837.6	5811	0.341882	5917	0.841129	7292	0.596092	5419	0,64 (0,32-1,3)	0.2
DOLPP1	14838.1	5812	-0.914775	12881	1.5684	4139	1.80358	828	2,1 (0,47-9,8)	0.33
CD22	14838.2	5813	1.07716	2421	1.27067	5420	-1.38347	14342	0,63 (0,28-1,4)	0.27
DOC2B	14843.1	5814	0.311243	6081	1.1568	5957	0.146975	7736	1 (0,39-2,6)	1
FLACC1	14843.3	5815	-0.167752	8984	1.03547	6466	1.26884	2330	0,63 (0,14-2,7)	0.53
MILR1	14843.9	5816	0.423074	5421	1.44811	4649	-0.565486	11250	1,3 (0,33-5,5)	0.68
NCF4	14844.4	5817	1.34777	1578	0.254371	9609	0.17004	7618	0,88 (0,27-2,9)	0.83
DEPP1	14844.6	5818	0.800433	3522	1.2155	5673	-0.777903	12189	0,84 (0,37-1,9)	0.67
PPP3CC	14846.4	5819	0.827906	3412	0.343549	9289	0.593827	5435	0,42 (0,1-1,8)	0.24
ANKRD34C	14846.4	5820	0.762819	3688	0.611927	8230	0.281881	7042	0,86 (0,15-5)	0.86
FAM43A	14846.5	5821	1.73796	752	0.0706978	10352	0.199545	7460	0,34 (0,084-1,4)	0.14
BRD3OS	14846.7	5822	-0.271249	9603	1.47903	4525	0.661613	5109	1,6 (0,56-4,6)	0.38
PNPLA3	14848.5	5823	-0.2809	9660	2.14032	1842	-0.340105	10164	0,65 (0,17-2,5)	0.53
PYROXD1	14850.1	5824	2.35387	175	0.975828	6713	-1.91252	15317	0,76 (0,35-1,7)	0.5
TSPAN13	14851.7	5825	0.15697	6997	1.33712	5141	0.110483	7917	1,2 (0,58-2,6)	0.59
TMPRSS11D	14854.7	5826	2.44501	140	0.355394	9245	-0.416858	10530	0,46 (0,078-2,7)	0.39
FITM2	14855.1	5827	-0.737223	12122	2.47102	930	0.0588407	8165	1,5 (0,61-3,6)	0.39
HLA-DOB	14855.4	5828	0.0553968	7625	1.53732	4275	-0.0310061	8624	#N/A	#N/A
PNKD	14857.1	5829	1.4335	1353	0.762026	7631	-0.681354	11774	0,11 (0,023-0,5)	0.0045
TMEM38A	14860.5	5830	0.162541	6970	1.02559	6508	0.607864	5357	0,46 (0,11-2)	0.31
NAT9	14862.1	5831	-1.25153	14073	2.47163	928	0.64003	5204	0,53 (0,096-2,9)	0.46
CYP2S1	14865.3	5832	2.33659	187	1.02486	6516	-2.55307	15705	0,23 (0,056-0,96)	0.044
PSG2	14867.9	5833	0.729963	3840	0.808283	7427	0.0135577	8389	1,3 (0,42-3,8)	0.68
DNAJC12	14868.6	5834	0.219336	6648	0.865092	7203	0.776577	4533	3,7 (1,3-10)	0.014
FAM76A	14870.7	5835	1.33183	1631	0.156947	10005	0.327645	6829	0,67 (0,19-2,4)	0.53
LLGL2	14872.2	5836	-0.610121	11511	1.42187	4769	1.41964	1778	0,34 (0,083-1,4)	0.14
HTRA2	14872.7	5837	-0.665517	11781	1.74424	3368	0.876433	4050	1 (0,25-4,2)	0.97
TCTN2	14877	5838	-0.586547	11397	1.22763	5604	2.14473	362	2 (0,56-7,4)	0.28
LAYN	14880	5839	1.83516	603	0.535898	8542	-0.560394	11218	0,51 (0,14-1,8)	0.29
KRTAP9-3	14880.5	5840	0.431018	5375	0.829346	7344	0.440169	6229	#N/A	#N/A
OBSCN	14880.6	5841	-0.0234514	8083	1.70444	3542	-0.177827	9377	0,64 (0,062-6,6)	0.71
TMEM129	14882.3	5842	-0.739424	12133	1.54193	4252	1.39883	1838	0,84 (0,2-3,5)	0.81
CHRM3	14887.9	5843	1.1504	2150	0.413892	9030	0.107111	7937	1,1 (0,29-4,3)	0.87
SLC22A7	14891.1	5844	-0.935676	12961	2.13685	1858	0.646322	5176	0,98 (0,11-8,6)	0.98
ADRA1D	14894.3	5845	0.0877266	7427	0.670447	7992	1.38578	1882	1,1 (0,23-4,9)	0.95
GRK5	14894.5	5846	2.63931	83	0.180645	9914	-0.18498	9412	0,24 (0,067-0,89)	0.033
PLEKHB2	14895.1	5847	1.37173	1519	0.214463	9772	0.193393	7493	0,16 (0,037-0,73)	0.017
OLFM2	14895.7	5848	-0.143827	8843	3.19433	139	-1.56508	14763	0,33 (0,053-2)	0.23
TLN2	14897.9	5849	0.44892	5290	1.18587	5822	-0.163402	9307	0,81 (0,14-4,8)	0.82
PCDHGA1	14899.4	5850	-2.39131	15627	2.40946	1078	1.18833	2616	7,3 (2,2-25)	0.0014
CAPG	14901.9	5851	-0.167354	8980	0.900279	7050	1.58235	1330	0,74 (0,36-1,5)	0.42
RPS6KA1	14902.8	5852	-0.177405	9048	2.21661	1569	-0.670239	11725	0,51 (0,1-2,4)	0.4
SPIN2A	14903.3	5853	1.37385	1516	0.283302	9509	0.0893487	8017	0,39 (0,092-1,6)	0.19
PRMT6	14904.2	5854	1.69336	812	0.773706	7571	-0.917768	12805	1,1 (0,19-6,6)	0.9
PROP1	14904.9	5855	-0.163346	8958	0.897111	7070	1.58151	1331	0,55 (0,12-2,5)	0.44
ZNF701	14907.9	5856	1.31002	1675	0.268384	9555	0.15714	7695	0,33 (0,11-0,96)	0.041
EMG1	14909.2	5857	0.655388	4201	0.886068	7119	-0.00678117	8507	1 (0,47-2,2)	0.97
WDR54	14909.3	5858	-0.961768	13067	1.82988	2990	1.11853	2881	1,1 (0,44-2,9)	0.8
TRIM7	14909.9	5859	0.0744257	7519	2.24386	1491	-1.34422	14222	0,56 (0,1-3,1)	0.51
UBE2T	14912.4	5860	0.172635	6915	0.472277	8803	1.6482	1145	1,6 (1-2,6)	0.041
DCSTAMP	14913.1	5861	-0.00117488	7954	1.20713	5710	0.585435	5484	1,3 (0,17-9,5)	0.81
FAM166C	14914.3	5862	-0.477898	10791	1.3431	5113	1.27593	2299	0,45 (0,12-1,6)	0.23
ZNF677	14915.6	5863	0.760265	3701	0.816814	7396	-0.0558285	8752	1,6 (0,39-6,3)	0.52
LHFPL2	14916.3	5864	1.10606	2313	1.1177	6122	-1.05647	13312	0,35 (0,099-1,3)	0.11
INSL6	14916.8	5865	-1.53316	14767	1.93411	2575	1.66775	1095	2,5 (0,66-9,2)	0.18
PAK6	14918.2	5866	0.61452	4403	1.46532	4587	-0.983582	13065	2,1 (0,71-6,1)	0.18
HDGF	14919.1	5867	0.249892	6471	0.475803	8785	1.38919	1870	1,2 (0,51-2,9)	0.65
IL11RA	14919.7	5868	0.714161	3908	0.191503	9875	0.950278	3696	0,42 (0,13-1,4)	0.15
NRN1	14921.5	5869	-0.842284	12576	2.37092	1175	0.262522	7130	1,7 (0,8-3,7)	0.16
VPS26B	14923.8	5870	-0.0610249	8340	0.66443	8020	2.02943	491	0,41 (0,085-2)	0.27
C8G	14925	5871	-0.706641	11969	2.92781	289	-0.260087	9760	0,8 (0,16-4,1)	0.79
SEMG1	14926.8	5872	-0.709761	11986	1.78164	3195	0.853469	4172	1,1 (0,47-2,7)	0.8
CNPY4	14927.3	5873	0.97297	2812	0.303987	9432	0.439187	6232	0,84 (0,2-3,5)	0.8
VWCE	14928.8	5874	-0.649658	11723	2.50677	857	-0.112709	9055	0,77 (0,15-4)	0.76
TIMM8B	14930.9	5875	1.56931	1054	0.493642	8706	-0.370043	10313	0,44 (0,17-1,1)	0.088
STC2	14932.2	5876	0.288671	6232	1.9138	2655	-1.27037	14000	1,3 (0,34-4,8)	0.71
PMP2	14933.3	5877	0.883672	3192	0.632027	8153	0.0700385	8113	0,39 (0,082-1,9)	0.25
NANS	14933.7	5878	-0.0192548	8055	1.04772	6427	0.887973	3996	0,94 (0,31-2,9)	0.91
POLN	14936.1	5879	-0.698998	11923	1.81942	3029	0.763651	4604	0,4 (0,12-1,3)	0.13
CELA2B	14939.3	5880	-0.586137	11395	1.54148	4255	1.07825	3068	2,8 (0,55-14)	0.21
FAM20C	14940.4	5881	-1.08702	13539	2.74269	501	0.293085	6987	1,2 (0,6-2,5)	0.58
METAP1D	14940.7	5882	0.294614	6194	0.753693	7674	0.790837	4462	1,1 (0,3-3,7)	0.92
CYBC1	14941.7	5883	-0.247926	9459	1.86813	2830	-0.0560888	8757	0,77 (0,15-3,8)	0.75
LTBP4	14942.1	5884	0.0481191	7667	1.06627	6340	0.732763	4771	0,5 (0,11-2,3)	0.37
BEND2	14943.6	5885	0.478287	5131	0.755999	7660	0.461119	6117	0,33 (0,049-2,2)	0.25
FPR1	14944.5	5886	1.51631	1151	-0.0199731	10653	0.396226	6462	0,92 (0,39-2,2)	0.85
ZNF473	14947.9	5887	0.556496	4693	0.0202677	10516	1.58439	1324	0,99 (0,28-3,5)	0.99
MSH4	14952.1	5888	-0.189044	9107	1.37669	4972	0.637429	5212	1 (0,17-6,2)	0.97
MED22	14956	5889	-0.999712	13219	4.59774	2	0.00135488	8461	0,45 (0,11-1,7)	0.25
ENTPD5	14957.7	5890	0.849161	3333	0.125605	10139	0.85861	4141	0,47 (0,14-1,6)	0.23
SPINT1	14957.8	5891	0.249618	6474	0.827859	7352	0.749967	4684	0,75 (0,41-1,4)	0.35
INO80E	14963.6	5892	-0.413369	10426	1.53215	4306	0.784294	4496	0,43 (0,087-2,1)	0.3
MFSD4A	14965.1	5893	0.989927	2743	0.157907	10001	0.616816	5320	0,63 (0,13-3,1)	0.57
WSCD2	14965.8	5894	0.815175	3452	0.598859	8291	0.19015	7514	0,68 (0,14-3,4)	0.64
GMPPB	14969	5895	-0.133922	8777	1.08246	6267	1.03655	3268	0,54 (0,12-2,4)	0.41
SLC19A2	14970.8	5896	0.962509	2854	0.765007	7613	-0.254427	9735	0,38 (0,12-1,2)	0.1
ARHGAP33	14974	5897	-1.49548	14687	2.38465	1139	0.870641	4077	2,7 (0,62-12)	0.18
SELP	14976	5898	1.45511	1297	0.956469	6804	-1.16558	13671	0,47 (0,16-1,4)	0.18
SDK1	14976.8	5899	0.189229	6818	1.53601	4282	-0.320889	10075	0,75 (0,22-2,6)	0.66
KRT75	14977.9	5900	1.259	1812	-0.0890656	10888	0.669406	5067	0,76 (0,29-2)	0.59
PTH	14978.1	5901	1.49565	1194	0.111042	10185	0.219585	7357	1,3 (0,26-6,4)	0.76
ZFYVE1	14981.8	5902	0.521674	4884	0.979831	6701	0.0118915	8404	0,65 (0,11-3,8)	0.64
TTC31	14982.8	5903	0.935073	2988	0.862481	7220	-0.36881	10306	1,6 (0,26-9,4)	0.63
SDC1	14983	5904	0.842212	3355	-0.109057	10968	1.20209	2568	0,36 (0,15-0,84)	0.019
POLR3H	14986.1	5905	1.13947	2188	0.725786	7768	-0.405361	10484	0,53 (0,12-2,3)	0.4
RBKS	14986.1	5906	2.46131	133	-0.0649339	10810	0.134494	7795	0,59 (0,087-4)	0.59
CKMT2	14989.6	5907	1.13993	2186	1.0597	6367	-1.01877	13177	0,73 (0,15-3,5)	0.7
IL17RA	14990.1	5908	0.684935	4068	1.51991	4372	-1.31066	14126	0,7 (0,18-2,8)	0.62
EXO5	14990.6	5909	0.0563647	7619	0.50388	8662	2.0298	490	1,5 (0,67-3,3)	0.33
FKBPL	14990.6	5910	-0.165657	8971	1.05912	6372	1.1333	2812	2,2 (0,53-8,9)	0.28
ANXA9	14992.4	5911	-0.223044	9301	1.30486	5278	0.80608	4407	0,86 (0,49-1,5)	0.6
FCRL1	14997.4	5912	0.641428	4267	1.65571	3746	-1.70284	15035	0,79 (0,17-3,7)	0.77
DCAF4L2	14997.7	5913	0.29749	6175	0.344334	9287	1.51394	1511	0,24 (0,045-1,3)	0.098
AOC2	14998.2	5914	0.557761	4687	1.62129	3894	-1.30471	14112	0,64 (0,26-1,6)	0.32
WDR18	14998.7	5915	-1.07951	13497	2.20508	1602	0.672415	5054	0,17 (0,036-0,75)	0.02
ESYT3	15000.4	5916	-0.512774	10991	2.28505	1381	-0.163345	9306	6 (1,1-34)	0.041
RAC3	15001.5	5917	-1.0344	13358	2.43337	1017	0.409061	6392	2,3 (0,98-5,2)	0.056
SIX3	15001.9	5918	0.214616	6680	0.249643	9627	2.62819	97	1,1 (0,44-2,7)	0.85
TUBB2B	15002.9	5919	-1.36872	14393	1.80723	3071	1.77436	881	2,9 (1,5-5,4)	0.00096
BRMS1	15003.9	5920	0.0302614	7755	0.607283	8250	1.66677	1097	0,75 (0,19-2,9)	0.67
KSR1	15004.9	5921	0.997863	2722	1.38171	4950	-1.74865	15102	0,26 (0,09-0,78)	0.015
MGAT5	15005.8	5922	0.645371	4243	0.101899	10234	1.17317	2662	0,63 (0,14-2,9)	0.56
CD300LF	15006.4	5923	1.14371	2179	0.403824	9069	0.0837773	8045	0,26 (0,072-0,93)	0.039
SERINC2	15008.1	5924	0.261896	6394	0.834556	7322	0.695737	4960	0,96 (0,56-1,7)	0.89
ACAA2	15010.4	5925	0.19513	6779	1.1606	5946	0.287694	7012	0,88 (0,46-1,7)	0.71
RNF227	15012.4	5926	0.87564	3225	0.435535	8953	0.3563	6682	1,6 (0,37-6,8)	0.54
CDCA8	15013	5927	0.801155	3517	0.70311	7864	0.0263271	8323	0,95 (0,33-2,7)	0.92
ERVH48-1	15013.5	5928	1.36841	1525	0.926254	6936	-1.00844	13142	#N/A	#N/A
RBP3	15013.7	5929	-0.0596152	8328	1.08712	6244	0.869659	4083	0,53 (0,13-2,1)	0.37
DRAP1	15013.9	5930	-0.372507	10203	1.36587	5016	0.97369	3573	1,5 (0,45-5)	0.51
CDH19	15015.7	5931	0.720565	3875	0.371767	9188	0.63267	5246	1,1 (0,22-5,9)	0.88
BAIAP2	15017.1	5932	-1.07079	13476	1.83838	2965	1.21877	2511	0,48 (0,17-1,3)	0.15
ZFTRAF1	15020.4	5933	-0.516861	11012	1.57254	4125	0.875146	4057	0,29 (0,067-1,2)	0.092
ZC3H12A	15021	5934	0.206215	6721	1.78622	3178	-0.827488	12422	0,27 (0,084-0,88)	0.03
ARHGAP10	15022.7	5935	0.796503	3543	-0.35178	11781	1.81761	800	0,44 (0,16-1,2)	0.11
UTS2B	15024.1	5936	-0.175549	9039	1.86676	2841	-0.209001	9535	0,72 (0,093-5,6)	0.75
RPA1	15026	5937	0.859478	3289	0.936121	6897	-0.421896	10548	0,75 (0,12-4,7)	0.76
PEBP4	15026.8	5938	0.40158	5550	1.32818	5174	-0.384966	10398	0,57 (0,13-2,4)	0.45
C1orf127	15027.2	5939	-0.656614	11748	2.13268	1867	0.233841	7271	1,2 (0,44-3,2)	0.74
TMEM177	15028.3	5940	1.76776	696	0.227734	9720	-0.123652	9104	0,33 (0,078-1,4)	0.14
HRK	15029.2	5941	-0.16537	8969	0.917591	6972	1.43481	1740	0,5 (0,086-2,9)	0.44
ATG16L1	15030	5942	1.91563	506	0.159491	9999	-0.0771359	8863	0,55 (0,1-2,9)	0.48
UNC13A	15031.6	5943	-0.549762	11191	1.43027	4735	1.18178	2637	2 (0,58-6,9)	0.27
SLC35A5	15034.4	5944	0.709694	3945	0.601551	8280	0.311315	6914	1,9 (0,49-7,6)	0.35
AFAP1L1	15035.4	5945	0.561824	4666	0.94248	6874	-0.00688527	8508	0,45 (0,088-2,3)	0.34
PDZK1IP1	15036.7	5946	-0.180367	9066	1.48458	4505	0.421735	6331	0,9 (0,49-1,6)	0.72
FCGR2B	15037.2	5947	1.3589	1547	0.684233	7940	-0.562087	11231	0,81 (0,39-1,7)	0.56
MC1R	15039.3	5948	-0.144968	8851	0.725276	7770	2.0951	411	0,47 (0,18-1,2)	0.12
ARL3	15039.5	5949	0.216244	6669	0.631404	8156	1.09033	3003	1,7 (0,43-6,6)	0.46
MED9	15045.8	5950	-0.283169	9676	1.40421	4855	0.738296	4747	0,51 (0,1-2,5)	0.41
GPR137	15048.1	5951	-0.52681	11068	1.20089	5745	1.75416	922	1,1 (0,21-6,1)	0.87
MS4A12	15054.7	5952	0.0487689	7664	0.48544	8742	2.12071	391	0,82 (0,23-2,9)	0.76
ORAI1	15056.7	5953	0.776578	3628	-0.0406938	10726	1.14736	2756	0,73 (0,18-3,1)	0.67
IFNK	15058.3	5954	0.331599	5981	1.5931	4039	-0.725844	11974	1,6 (0,48-5,4)	0.45
UBE2L3	15060.2	5955	1.05521	2504	0.586828	8351	-0.108181	9027	1 (0,37-3)	0.93
B3GNT4	15063.8	5956	-1.24518	14053	2.23123	1530	0.790392	4468	0,6 (0,11-3,3)	0.56
MRGPRX2	15066.5	5957	-0.0142495	8031	1.22275	5638	0.524906	5798	0,89 (0,21-3,7)	0.88
SIX6	15066.5	5958	-0.332287	9967	1.44331	4673	0.748262	4691	1,7 (0,32-8,8)	0.54
JPH1	15067.4	5959	1.25787	1813	0.229463	9712	0.194272	7489	0,76 (0,23-2,6)	0.66
UGT2B17	15067.9	5960	0.0775142	7494	0.961579	6777	0.796929	4439	0,56 (0,2-1,5)	0.26
CNTROB	15068	5961	-0.275618	9626	1.04868	6426	1.39351	1857	1,9 (0,45-8,3)	0.37
APOL2	15068.8	5962	2.08826	337	0.0170461	10526	0.05503	8186	0,17 (0,062-0,47)	0.00069
MPG	15068.9	5963	0.715222	3904	1.17804	5867	-0.657825	11664	0,93 (0,15-5,8)	0.94
NHLH2	15070.4	5964	-1.68495	15032	2.1904	1670	1.15662	2718	4 (0,93-18)	0.062
BEAN1	15071.8	5965	0.214463	6682	1.57529	4111	-0.474281	10792	0,35 (0,079-1,5)	0.16
RIPPLY3	15073.8	5966	0.487022	5087	1.20093	5744	-0.32811	10103	1,7 (0,4-7,2)	0.48
FES	15075.9	5967	-0.224391	9309	0.893026	7087	1.67	1090	0,24 (0,037-1,6)	0.14
CCDC138	15076	5968	0.0361544	7727	2.07975	2038	-1.01699	13175	0,41 (0,079-2,1)	0.29
CCDC63	15077.2	5969	-0.139159	8814	1.05799	6377	1.05014	3208	0,68 (0,1-4,4)	0.68
VPS72	15082.1	5970	1.27504	1767	-0.437784	12053	1.06999	3104	0,76 (0,23-2,5)	0.65
IRF1	15082.8	5971	1.23812	1897	-0.319092	11676	0.96347	3629	0,53 (0,28-1)	0.059
AVP	15085.7	5972	-0.840982	12570	1.42014	4777	1.97936	555	0,46 (0,13-1,6)	0.22
PLA2G4D	15086.8	5973	-1.20705	13935	2.01845	2249	1.02523	3315	1,6 (0,41-6,1)	0.51
LLPH	15086.8	5974	1.903	523	0.822665	7372	-1.2618	13977	0,37 (0,11-1,2)	0.1
FRMD7	15087.6	5975	0.0286336	7763	1.47991	4522	0.0141906	8385	0,8 (0,14-4,4)	0.8
EAF1	15087.8	5976	0.0986611	7352	2.15753	1790	-1.35067	14245	0,92 (0,37-2,3)	0.87
NBPF3	15088.1	5977	0.74578	3770	0.283371	9508	0.703134	4932	0,23 (0,049-1)	0.058
NT5C3B	15088.4	5978	-0.0229327	8077	0.991341	6655	0.92263	3822	1,6 (0,4-6,5)	0.5
NOTCH4	15088.6	5979	-0.435408	10555	3.1262	161	-0.843772	12477	0,97 (0,24-4)	0.97
RGS13	15088.9	5980	1.43505	1349	1.07826	6286	-1.58415	14800	0,48 (0,13-1,8)	0.27
KCNK3	15089.5	5981	-0.743386	12156	2.1872	1684	0.265783	7118	3,1 (0,65-15)	0.16
HERC6	15094.8	5982	1.19079	2034	-0.0364004	10711	0.621705	5291	0,69 (0,32-1,5)	0.34
STK11IP	15096.5	5983	0.575434	4610	0.760968	7635	0.237865	7253	0,42 (0,081-2,2)	0.31
PRSS58	15096.9	5984	-0.411663	10412	2.27814	1396	-0.37653	10346	1,9 (0,33-11)	0.46
APOO	15099.3	5985	0.281684	6278	0.23237	9697	1.83959	763	0,98 (0,41-2,3)	0.96
GLTP	15099.4	5986	2.11632	312	0.601919	8278	-0.866751	12588	0,52 (0,2-1,3)	0.18
ZNF784	15099.5	5987	0.0885083	7422	1.0748	6299	0.578817	5525	0,26 (0,027-2,6)	0.25
GABRG1	15100.1	5988	-0.149581	8881	1.61157	3942	0.131254	7813	0,39 (0,057-2,6)	0.33
TMCO2	15100.1	5989	0.614868	4401	-0.0304521	10689	1.43765	1730	0,39 (0,044-3,4)	0.4
ELAPOR1	15100.7	5990	0.119059	7232	1.11126	6153	0.465104	6097	2,2 (1,3-3,7)	0.0044
ARMC2	15102	5991	0.154283	7014	1.38683	4925	-0.0616937	8784	0,85 (0,15-4,8)	0.85
PROK1	15102.3	5992	0.278368	6298	1.2968	5308	-0.132055	9144	0,57 (0,12-2,8)	0.49
PLEKHO1	15103.4	5993	0.197084	6767	0.495029	8701	1.37144	1932	1 (0,56-1,9)	0.89
MFAP3L	15106.6	5994	1.39967	1440	0.838947	7300	-0.906117	12753	0,35 (0,11-1,1)	0.071
XIAP	15107.9	5995	0.207167	6716	1.93054	2588	-1.18109	13726	0,4 (0,11-1,4)	0.15
SPACA1	15113.4	5996	-0.886096	12762	2.13412	1864	0.505031	5894	2,7 (0,46-16)	0.27
MYH6	15114.5	5997	-0.571107	11304	1.17414	5888	2.09314	415	1,1 (0,26-4,8)	0.88
KIF21B	15115.9	5998	-0.581933	11365	1.80441	3088	0.549747	5687	0,55 (0,15-2)	0.36
CCL1	15118.5	5999	-0.394497	10333	1.56068	4179	0.646027	5178	3,1 (0,63-15)	0.16
RETREG2	15120.6	6000	0.843088	3354	0.908179	7017	-0.385397	10400	1 (0,23-4,5)	0.98
MUC5B	15121.2	6001	-0.559921	11250	1.98399	2372	0.240132	7244	1,8 (0,34-10)	0.47
VASH1	15121.8	6002	0.178793	6882	1.06114	6358	0.430408	6279	2 (0,57-7)	0.28
KLC4	15124.8	6003	-0.361939	10138	1.23596	5562	1.12795	2839	1,3 (0,21-7,7)	0.79
NEK2	15124.9	6004	-0.0873407	8491	1.34596	5099	0.437771	6240	0,75 (0,23-2,5)	0.63
PFKFB1	15126	6005	-0.30368	9804	1.70077	3568	0.255246	7170	0,8 (0,18-3,6)	0.77
CTNS	15126.2	6006	-0.148828	8876	2.33401	1257	-0.971079	13013	0,67 (0,11-4,1)	0.67
SLCO1B1	15126.3	6007	0.879698	3208	1.35786	5050	-1.4106	14401	1,5 (0,23-9,3)	0.69
EBF4	15129.6	6008	-1.5183	14739	2.03579	2194	1.28127	2275	0,84 (0,25-2,8)	0.77
SERPINI1	15131.2	6009	0.514609	4919	0.804424	7449	0.248171	7204	1,3 (0,22-7,9)	0.76
ZIM2	15131.2	6010	0.125298	7182	0.661355	8031	1.18225	2635	1,5 (0,61-3,9)	0.36
CRTC1	15131.6	6011	-1.22084	13984	2.00009	2307	1.04809	3215	3,2 (0,7-15)	0.13
CDNF	15132.2	6012	0.499978	5006	1.40878	4830	-0.749772	12089	0,54 (0,096-3)	0.48
FCMR	15132.3	6013	1.75416	718	0.363718	9207	-0.356865	10252	0,22 (0,07-0,69)	0.0097
VWDE	15134.8	6014	-0.183896	9081	0.942205	6875	1.3633	1957	2,1 (0,65-7)	0.21
CHPF	15135.7	6015	0.0285366	7765	0.946564	6856	0.885984	4004	0,99 (0,4-2,5)	0.98
OR7E24	15136.3	6016	2.06815	352	-0.349874	11772	0.503469	5906	0,22 (0,049-0,98)	0.047
DZANK1	15136.3	6017	-0.386678	10290	2.07424	2060	-0.168059	9336	1,2 (0,3-4,7)	0.81
APOM	15139.5	6018	2.71711	62	-0.396656	11917	0.468422	6077	0,28 (0,066-1,2)	0.08
FAM124B	15140.9	6019	0.644078	4252	0.658878	8041	0.269029	7107	0,41 (0,11-1,6)	0.2
DHRS7B	15141.8	6020	0.568025	4635	1.20413	5728	-0.509011	10954	0,82 (0,23-2,9)	0.76
IL17RC	15143.7	6021	-0.847886	12601	1.4995	4449	1.61293	1247	0,6 (0,16-2,3)	0.47
CTSB	15145.2	6022	0.523943	4876	0.886938	7114	0.107101	7938	0,88 (0,55-1,4)	0.59
FNDC4	15145.2	6023	-0.751288	12207	1.97134	2418	0.537875	5741	0,46 (0,11-2)	0.31
TENT5A	15145.2	6024	-0.61235	11522	2.25413	1455	-0.0321183	8631	2 (0,39-10)	0.4
COQ2	15147.4	6025	1.63721	917	0.288229	9487	-0.191321	9441	1,8 (0,36-8,9)	0.47
SUSD3	15149.6	6026	-0.156507	8910	1.69779	3582	-0.0147363	8553	0,83 (0,26-2,6)	0.75
GALNT13	15155.2	6027	0.94603	2936	0.644635	8096	-0.110587	9038	0,53 (0,087-3,2)	0.49
CCDC51	15155.5	6028	1.14458	2176	-0.161624	11165	0.82364	4321	0,27 (0,047-1,6)	0.15
BLK	15156.5	6029	0.051112	7652	1.72071	3469	-0.455477	10703	0,43 (0,13-1,5)	0.18
MRPL4	15157.5	6030	-0.21125	9230	1.90724	2677	-0.270537	9813	0,62 (0,14-2,7)	0.53
SLITRK4	15158.9	6031	-0.127513	8745	1.05259	6404	1.00512	3418	1 (0,28-3,5)	0.99
C1orf54	15160.9	6032	2.45789	134	0.22463	9733	-0.345232	10191	0,28 (0,059-1,3)	0.11
SHISA6	15162	6033	-0.272318	9611	1.84406	2937	-0.0544086	8742	0,75 (0,14-4)	0.73
CLEC12B	15162.7	6034	0.409831	5506	0.376789	9166	1.07567	3080	0,83 (0,18-3,8)	0.81
GALR3	15163.5	6035	0.00874185	7892	0.793978	7489	1.17684	2651	0,48 (0,17-1,3)	0.16
GLIS3	15169.5	6036	-0.0199106	8059	2.19051	1668	-1.13017	13556	0,92 (0,3-2,8)	0.88
WNT9A	15176.1	6037	-0.850236	12616	1.6094	3953	1.29091	2236	0,66 (0,2-2,2)	0.5
FZD4	15176.6	6038	1.04753	2541	0.481134	8757	0.0104	8416	0,75 (0,31-1,8)	0.52
SIX4	15176.8	6039	-1.25388	14076	1.75079	3331	1.63145	1200	5,1 (0,78-34)	0.09
GPR88	15180.3	6040	-0.599487	11467	1.47748	4530	1.11676	2893	0,31 (0,07-1,3)	0.12
GIMAP6	15181.1	6041	1.02367	2627	0.957591	6797	-0.741105	12047	0,76 (0,27-2,1)	0.6
CXXC1	15181.4	6042	-1.59133	14872	2.08405	2025	1.2225	2495	0,59 (0,2-1,7)	0.34
OVOL3	15181.5	6043	1.22211	1928	0.353819	9252	0.0106923	8413	0,31 (0,069-1,4)	0.12
ABCC8	15182.7	6044	-1.8084	15197	2.55893	760	0.801175	4424	12 (3-43)	0.00031
GPR176	15183.1	6045	0.518825	4898	0.758946	7644	0.299676	6962	0,75 (0,18-3,2)	0.7
ACP6	15183.5	6046	0.748311	3759	0.125944	10137	0.901263	3927	0,66 (0,31-1,4)	0.29
MAGIX	15184.5	6047	-0.505022	10951	1.3272	5182	1.23459	2440	0,32 (0,077-1,3)	0.11
RPS6KB2	15184.6	6048	-0.508976	10974	1.12432	6101	1.9112	645	0,5 (0,09-2,8)	0.42
MELK	15185.8	6049	0.355456	5824	0.317074	9382	1.29355	2225	2 (0,8-5,2)	0.14
PAPSS2	15188.8	6050	1.25929	1810	0.712771	7824	-0.588699	11342	0,62 (0,25-1,5)	0.31
IPMK	15189.9	6051	0.135851	7108	1.10668	6175	0.404746	6415	1,2 (0,46-3)	0.73
GEMIN4	15191.9	6052	0.14838	7042	1.02742	6500	0.504681	5897	0,79 (0,3-2,1)	0.64
SECTM1	15192.7	6053	1.03437	2594	-0.413291	11978	1.30217	2197	0,73 (0,41-1,3)	0.27
VAV1	15195.5	6054	0.310818	6087	0.252936	9615	1.55582	1396	0,52 (0,11-2,6)	0.42
PRKG1	15195.6	6055	-0.482725	10821	2.24005	1507	-0.24672	9698	1,6 (0,41-6,1)	0.5
CDC42EP1	15196	6056	0.360777	5791	0.636415	8132	0.748462	4689	0,42 (0,13-1,4)	0.16
MCAM	15196.5	6057	-0.207286	9207	2.30609	1323	-0.851736	12516	1,1 (0,43-3)	0.81
CPXM1	15197.6	6058	-0.0019475	7957	1.36468	5024	0.221918	7338	0,89 (0,36-2,2)	0.81
H3C3	15197.7	6059	2.39985	152	-0.916956	13424	1.05828	3165	0,36 (0,071-1,8)	0.21
TCHH	15197.8	6060	0.715947	3898	0.863616	7211	-0.169664	9346	1,2 (0,18-8,2)	0.84
GRIK2	15198.1	6061	0.718749	3882	0.233627	9687	0.760416	4629	3,8 (1,4-11)	0.0094
SPRED3	15198.6	6062	0.299065	6166	0.504879	8656	1.06728	3118	1 (0,24-4,4)	0.96
RGS12	15200.2	6063	-1.844	15246	2.08	2036	1.36996	1939	3,8 (1,1-13)	0.033
DUSP21	15202.9	6064	0.570269	4628	0.493779	8704	0.602174	5382	0,57 (0,071-4,5)	0.59
KLRB1	15203.9	6065	0.889035	3174	0.723862	7779	-0.177429	9375	0,65 (0,22-1,9)	0.44
GVQW3	15204.6	6066	0.179384	6879	0.328056	9352	1.86985	708	0,96 (0,36-2,6)	0.94
CTF1	15205.7	6067	-0.253052	9491	1.01563	6557	1.33043	2076	0,59 (0,1-3,4)	0.55
WHRN	15207.3	6068	-0.992853	13182	1.84312	2942	1.0132	3368	2,1 (0,53-8,7)	0.29
PLCB3	15207.3	6069	-1.38563	14438	1.99021	2342	1.19265	2600	2,1 (0,48-9,5)	0.32
H6PD	15208	6070	1.23459	1906	-0.224737	11358	0.79076	4464	0,52 (0,14-2)	0.33
ESM1	15208.1	6071	-0.32805	9948	2.46993	933	-0.766923	12154	1,3 (0,45-3,8)	0.62
FFAR2	15209.4	6072	-1.23069	14012	1.97402	2409	1.06578	3126	3,7 (1-13)	0.048
ADIPOR2	15214.1	6073	-0.660049	11764	1.4985	4454	1.177	2650	1,3 (0,59-2,8)	0.53
TWIST1	15214.3	6074	0.056396	7618	1.8072	3072	-0.649393	11626	0,87 (0,24-3,2)	0.83
GUK1	15216.1	6075	-0.664783	11777	1.22309	5634	2.13336	374	0,38 (0,074-2)	0.25
FCN1	15217.5	6076	0.113206	7273	2.04955	2156	-1.24001	13913	0,74 (0,2-2,8)	0.66
FHIP1B	15219.7	6077	-1.08857	13544	1.64075	3811	1.63966	1175	5,6 (1,2-25)	0.026
ASB6	15219.9	6078	-0.0954924	8534	1.00017	6617	1.00065	3449	0,56 (0,18-1,7)	0.32
GBX2	15220.5	6079	-1.41421	14503	1.79113	3145	1.725	988	0,43 (0,12-1,5)	0.2
AP1M2	15221.8	6080	0.778525	3620	0.611332	8233	0.119949	7859	0,81 (0,31-2,1)	0.67
RXFP1	15222.1	6081	-0.064488	8360	0.726578	7763	1.5093	1524	0,72 (0,14-3,8)	0.7
ZBTB5	15222.9	6082	0.536811	4806	0.506293	8649	0.63153	5254	0,1 (0,0086-1,3)	0.075
MTMR8	15223	6083	0.672094	4130	0.00401382	10571	1.19108	2605	0,94 (0,18-4,9)	0.94
ERN2	15234.7	6084	1.02263	2628	-0.0816176	10862	0.816068	4363	0,57 (0,21-1,6)	0.28
DSG1	15238	6085	0.793495	3557	0.0635817	10377	0.912864	3880	0,9 (0,46-1,7)	0.75
HSPBP1	15238.7	6086	0.377667	5683	0.733827	7735	0.547458	5696	0,24 (0,048-1,2)	0.087
BMP5	15240.9	6087	1.31177	1666	0.760208	7639	-0.734162	12016	0,64 (0,3-1,4)	0.25
ZNF584	15241.1	6088	-0.716098	12018	1.96062	2463	0.458473	6127	1,9 (0,4-9,5)	0.41
FGF1	15241.2	6089	0.00901359	7890	1.69499	3587	-0.361848	10276	2,8 (0,67-12)	0.16
SPON2	15241.6	6090	-0.0736803	8408	1.58896	4059	-0.0203462	8582	0,84 (0,3-2,4)	0.75
GSTT4	15242.7	6091	-0.169133	8995	1.0948	6216	0.979404	3557	0,42 (0,14-1,3)	0.13
RPP25	15243.5	6092	-0.0201125	8061	1.16946	5907	0.569702	5576	1,8 (0,48-6,6)	0.39
SNAPIN	15244.5	6093	1.81872	625	-0.155215	11131	0.309226	6924	0,81 (0,21-3,2)	0.77
GADD45G	15245.8	6094	-0.0766676	8427	1.00324	6606	0.95445	3683	2,8 (1-7,3)	0.04
NOVA1	15246	6095	0.666909	4151	0.526917	8578	0.400857	6434	1,7 (0,29-10)	0.54
EEF1A1	15248.4	6096	1.38079	1495	1.07699	6290	-1.6233	14875	0,71 (0,25-2)	0.52
CHST6	15249.8	6097	0.453241	5263	0.5825	8368	0.653986	5146	0,75 (0,22-2,5)	0.64
EDC3	15250.2	6098	-0.60206	11478	2.42056	1050	-0.241995	9675	0,74 (0,18-3,1)	0.68
KRTAP7-1	15254.1	6099	-0.282069	9670	1.93325	2580	-0.206083	9512	#N/A	#N/A
CXCL5	15255	6100	0.327169	6002	1.37886	4961	-0.423589	10553	1,2 (0,62-2,4)	0.57
POLR1G	15256	6101	0.697535	4010	0.895919	7076	-0.211385	9545	0,43 (0,14-1,3)	0.13
MASP1	15258.3	6102	-0.0538339	8285	1.14235	6020	0.674074	5046	0,84 (0,15-4,7)	0.84
FITM1	15258.6	6103	1.00828	2683	0.111677	10181	0.559237	5629	0,58 (0,24-1,4)	0.23
STAMBPL1	15259.2	6104	1.81464	633	-0.0178087	10648	0.119108	7865	0,16 (0,042-0,61)	0.0072
GSC2	15260.2	6105	-0.55012	11192	1.46166	4604	1.02345	3324	0,37 (0,1-1,3)	0.12
ALB	15263.1	6106	1.09928	2338	0.907602	7019	-0.783902	12220	0,5 (0,1-2,5)	0.4
UFSP1	15263.4	6107	-0.114659	8657	0.76259	7625	1.54971	1414	0,3 (0,093-0,99)	0.048
GTF3C1	15264.3	6108	-0.679473	11842	1.28556	5351	1.75873	909	0,98 (0,34-2,8)	0.97
PHF23	15266.5	6109	-0.709208	11982	2.75669	486	-0.308831	10017	1,4 (0,32-6,5)	0.64
ST8SIA4	15267.9	6110	1.26486	1798	0.616286	8214	-0.467851	10765	0,87 (0,22-3,5)	0.84
ITM2C	15269.3	6111	1.40398	1433	0.976983	6708	-1.34032	14209	0,74 (0,48-1,2)	0.18
HOXD12	15270.2	6112	1.41026	1414	0.416544	9021	-0.270158	9810	0,61 (0,18-2,1)	0.43
POU4F2	15270.4	6113	-0.285222	9687	1.20039	5748	1.00055	3450	1,7 (0,37-8,1)	0.49
CHGB	15271	6114	-1.13245	13693	2.18595	1692	0.66261	5104	3,5 (1,5-8,2)	0.0036
AP1S3	15271.1	6115	0.927032	3022	0.630922	8160	-0.1035	9006	0,31 (0,063-1,6)	0.16
LHX6	15272.3	6116	-2.47839	15675	2.61018	679	0.882585	4021	2 (0,36-10)	0.43
SEPHS1	15272.8	6117	-0.606256	11495	1.95163	2497	0.309536	6921	1,2 (0,62-2,2)	0.63
E2F1	15273.2	6118	-0.929138	12936	1.37894	4960	3.48952	5	1,2 (0,48-3)	0.7
FIG4	15273.4	6119	1.07551	2427	0.687537	7928	-0.380016	10363	0,97 (0,35-2,7)	0.96
NCAM2	15273.7	6120	0.302702	6140	0.163	9982	1.83985	762	1,5 (0,59-3,8)	0.39
NLGN4Y	15277.3	6121	-0.363294	10148	2.19869	1627	-0.446033	10652	0,96 (0,36-2,6)	0.94
INSYN2A	15278.6	6122	0.00816828	7894	1.45052	4642	0.027092	8321	1,6 (0,26-9,3)	0.62
UBE2C	15281.9	6123	0.0108795	7880	0.980027	6699	0.806049	4409	1,4 (0,77-2,5)	0.27
NPEPL1	15284.9	6124	-1.10102	13597	1.95014	2503	0.94507	3724	1,3 (0,43-3,8)	0.65
OTUD7B	15285	6125	1.01325	2658	0.0821907	10313	0.589081	5465	0,64 (0,26-1,6)	0.33
FABP2	15285.5	6126	-0.381682	10259	1.16638	5928	1.28471	2261	1,2 (0,24-6,1)	0.83
PNLIPRP3	15286.1	6127	-0.0301035	8129	1.63787	3821	-0.212363	9549	2,4 (0,48-12)	0.29
ZNF18	15286.3	6128	0.121311	7218	1.94489	2523	-1.09352	13426	1,4 (0,32-5,7)	0.67
MZB1	15287.1	6129	0.637972	4288	0.832686	7333	-0.0434104	8688	0,63 (0,22-1,8)	0.39
PKP2	15290.9	6130	-0.450284	10633	1.67677	3659	0.474043	6046	0,51 (0,2-1,3)	0.15
WARS1	15291.2	6131	0.896335	3139	0.0358393	10472	0.797347	4438	0,91 (0,54-1,5)	0.72
DEFB127	15293	6132	-0.698343	11921	1.77927	3211	0.701056	4942	20 (1,2-310)	0.034
IGSF10	15293.9	6133	0.665321	4156	0.819311	7386	-0.0654515	8801	1,1 (0,27-4,2)	0.92
PYHIN1	15294	6134	2.08754	338	-0.22673	11368	0.290001	7003	0,56 (0,23-1,4)	0.2
ZSCAN18	15299.9	6135	-0.204135	9191	1.29351	5316	0.665309	5091	3,7 (0,9-15)	0.069
PDK3	15301.7	6136	0.420406	5440	0.894725	7081	0.203169	7440	0,49 (0,15-1,6)	0.24
HSPB8	15301.8	6137	0.0256292	7778	1.75735	3304	-0.538653	11105	0,93 (0,6-1,5)	0.76
C19orf54	15304.8	6138	-0.588636	11409	1.57089	4130	0.891051	3986	0,71 (0,17-2,9)	0.64
ANKDD1A	15304.9	6139	1.06486	2462	0.387307	9131	0.0793418	8066	0,53 (0,12-2,4)	0.41
VPS11	15309.5	6140	0.29325	6199	0.216539	9765	1.64465	1156	1,1 (0,26-4,2)	0.94
ILKAP	15315.1	6141	0.709458	3947	-0.0334658	10703	1.13398	2808	1,7 (0,29-10)	0.55
FFAR4	15318.5	6142	0.752268	3734	1.18871	5801	-0.854248	12528	0,27 (0,062-1,2)	0.082
DRG2	15318.6	6143	-1.6198	14923	2.95476	269	0.475072	6043	2,3 (0,76-7)	0.14
YARS2	15320.6	6144	1.43294	1355	0.687102	7930	-0.749691	12086	0,28 (0,071-1,1)	0.071
LAIR1	15322.3	6145	-0.0669037	8369	1.1991	5756	0.574174	5546	0,89 (0,19-4)	0.87
MT1M	15322.9	6146	-0.0989297	8547	1.10395	6187	0.793339	4450	0,88 (0,31-2,5)	0.81
MLST8	15323.1	6147	0.716568	3895	-0.177253	11214	1.37299	1924	0,39 (0,05-3,1)	0.38
HSD3B1	15323.4	6148	0.833291	3392	1.18603	5820	-0.973225	13023	0,46 (0,14-1,6)	0.22
SCAMP4	15323.7	6149	-1.4818	14659	2.48956	885	0.625073	5276	2,4 (0,56-10)	0.24
SYT8	15324.1	6150	-0.774305	12300	1.46627	4580	1.41277	1801	0,7 (0,18-2,7)	0.61
MYEOV	15326.2	6151	-0.509726	10977	1.50571	4420	0.860466	4131	0,84 (0,44-1,6)	0.6
POP1	15327	6152	0.701635	3996	0.739042	7721	4.85085e-05	8467	0,9 (0,22-3,7)	0.88
GIGYF1	15329.9	6153	-1.23709	14029	1.59858	4003	2.24395	278	3,1 (0,47-21)	0.24
ARHGEF6	15332.1	6154	1.2727	1779	-0.16118	11163	0.626415	5269	0,49 (0,14-1,7)	0.27
CECR2	15340.6	6155	0.381064	5667	1.12875	6079	-0.119586	9087	0,71 (0,4-1,3)	0.24
ME3	15341.4	6156	-0.288673	9706	0.772938	7575	2.77646	58	0,29 (0,075-1,1)	0.078
HBM	15341.5	6157	-0.32644	9935	1.98206	2380	-0.238294	9658	1,5 (0,4-5,7)	0.55
TRIM72	15342.3	6158	-0.51789	11017	1.10569	6179	1.85664	732	0,64 (0,15-2,8)	0.56
CYP2U1	15346.7	6159	0.27073	6335	0.549362	8495	1.00028	3452	0,85 (0,23-3,1)	0.8
PTPN6	15351	6160	-0.494836	10894	1.5127	4392	0.816881	4359	0,25 (0,051-1,3)	0.093
DIO2	15352.7	6161	-0.297312	9767	1.29297	5317	0.825244	4311	1,3 (0,31-5,3)	0.72
ZNF2	15354.7	6162	0.517976	4901	1.53883	4270	-1.18632	13748	0,46 (0,077-2,7)	0.39
HSD17B6	15356.7	6163	-0.245009	9441	1.77184	3251	-0.0596176	8773	2,4 (0,78-7,3)	0.13
MARCHF5	15360	6164	-0.140013	8820	0.816424	7398	1.41662	1785	0,88 (0,25-3)	0.84
CD14	15362.6	6165	-0.283412	9679	0.96956	6741	1.43579	1737	0,85 (0,4-1,8)	0.68
GMPR	15363	6166	0.345005	5904	1.17129	5899	-0.125329	9113	1,2 (0,34-4,5)	0.74
PDK2	15366.7	6167	-1.031	13345	1.80419	3089	1.06278	3143	0,73 (0,18-2,9)	0.65
PPM1F	15369.5	6168	0.598963	4478	0.565247	8433	0.397923	6449	0,81 (0,21-3,1)	0.76
TMEM225	15372.4	6169	0.978431	2800	1.04028	6452	-0.918309	12810	0,16 (0,025-1,1)	0.059
ARHGAP23	15373.7	6170	1.21292	1955	-0.219133	11339	0.73877	4743	0,49 (0,2-1,2)	0.12
ONECUT2	15384.2	6171	2.10551	319	0.258527	9590	-0.437091	10610	0,54 (0,19-1,5)	0.25
KIF1A	15386.7	6172	-0.427442	10513	1.71322	3509	0.352565	6700	2,2 (1-4,5)	0.043
KRT32	15388.9	6173	-1.36881	14394	2.06416	2107	0.996113	3465	0,99 (0,23-4,3)	0.99
ZNF367	15389.3	6174	-0.259568	9526	1.00723	6590	1.27292	2311	3,4 (0,98-12)	0.055
KRT83	15391.9	6175	0.635462	4299	0.862761	7217	-0.120489	9094	0,46 (0,16-1,4)	0.16
SLC36A1	15392.2	6176	-0.420375	10473	2.51651	837	-0.706861	11889	0,62 (0,18-2,2)	0.45
LRRC7	15398.1	6177	-0.290705	9714	1.70341	3551	0.119582	7861	1,5 (0,35-6,9)	0.57
ADORA2B	15403.2	6178	0.00771752	7899	1.80297	3098	-0.620084	11509	0,9 (0,24-3,3)	0.87
CES5A	15403.8	6179	-1.18808	13868	1.96883	2432	0.956734	3674	0,7 (0,13-3,7)	0.68
NHP2	15405.7	6180	1.91058	512	-0.52723	12354	0.671107	5063	0,75 (0,31-1,8)	0.52
FGG	15408.7	6181	0.734013	3823	0.366226	9200	0.472093	6055	2,1 (0,21-22)	0.53
HECW2	15410	6182	-0.236241	9397	3.16795	147	-1.63009	14887	3,1 (0,81-12)	0.097
ADAM7	15411	6183	0.025962	7777	1.0629	6351	0.585607	5480	0,41 (0,06-2,8)	0.36
CAND2	15413.3	6184	-0.244621	9437	1.65981	3728	0.10109	7974	0,97 (0,22-4,3)	0.97
SLITRK3	15414.8	6185	0.261517	6397	1.50876	4406	-0.583331	11319	1,5 (0,37-6,3)	0.56
UGT2A3	15415.9	6186	1.62386	946	0.0219495	10513	0.106092	7946	0,7 (0,14-3,6)	0.67
SLC6A1	15417.8	6187	-0.498607	10913	2.01996	2247	-0.0167317	8566	0,61 (0,14-2,7)	0.52
MAGEE1	15420.8	6188	-0.586122	11394	2.30708	1322	-0.224737	9609	2,6 (0,66-9,9)	0.17
ROS1	15421.6	6189	0.0221091	7804	1.45074	4639	-0.053264	8738	3,7 (1,2-11)	0.021
SPX	15422.2	6190	-0.7492	12192	1.72516	3450	0.824424	4318	8,2 (1,6-43)	0.012
CTSE	15424	6191	0.939701	2961	0.921491	6957	-0.663401	11696	0,89 (0,63-1,2)	0.49
MEP1B	15424.8	6192	0.41879	5454	0.973211	6721	0.0217526	8344	0,94 (0,21-4,3)	0.94
GREM2	15425.6	6193	0.377745	5682	0.990426	6658	0.0693576	8118	2,6 (0,49-13)	0.27
CFD	15428.7	6194	1.10463	2320	1.1021	6196	-1.31457	14141	0,55 (0,18-1,7)	0.29
GLIS1	15433.2	6195	-0.560001	11251	2.36846	1181	-0.331357	10121	1 (0,23-4,6)	0.98
AARS2	15433.3	6196	-0.964023	13077	1.78052	3199	0.995839	3469	0,86 (0,22-3,4)	0.83
TOR2A	15434.5	6197	-0.549406	11189	2.23986	1508	-0.221582	9592	0,32 (0,072-1,5)	0.14
AKAP5	15436.8	6198	2.67378	73	-0.267982	11508	0.208199	7413	0,28 (0,062-1,3)	0.11
KCNJ2	15438.3	6199	1.20148	1992	1.11699	6125	-1.5819	14796	0,64 (0,31-1,3)	0.22
ANO9	15438.5	6200	-0.919917	12893	1.43402	4722	1.79821	843	0,56 (0,13-2,3)	0.42
SLC35F3	15439.8	6201	-0.533389	11103	1.93957	2554	0.147894	7730	1,7 (0,31-8,9)	0.55
CTNNAL1	15440	6202	0.702558	3988	0.983249	6687	-0.451115	10676	0,68 (0,2-2,4)	0.54
SH3BP5	15441.8	6203	1.45045	1307	0.587112	8350	-0.64041	11587	0,28 (0,07-1,1)	0.069
NME9	15442.5	6204	1.1528	2136	0.982737	6689	-1.11375	13504	0,72 (0,14-3,7)	0.7
USP13	15442.6	6205	-1.34287	14315	1.61596	3918	2.32392	220	4 (1,8-8,8)	0.00062
PCOLCE2	15442.7	6206	0.515367	4913	0.750785	7688	0.219916	7352	1,8 (0,41-7,7)	0.44
NOL3	15447.2	6207	-0.0521545	8277	1.28177	5371	0.360151	6663	0,37 (0,059-2,3)	0.28
WTIP	15447.5	6208	-0.860797	12653	2.35585	1202	0.101808	7968	0,41 (0,094-1,8)	0.24
ERMN	15448	6209	0.145637	7053	0.98494	6679	0.478711	6028	1,1 (0,16-7,8)	0.92
SPPL2C	15449.2	6210	-0.898551	12822	2.52942	808	-0.000153586	8468	0,99 (0,28-3,5)	0.99
FOXRED2	15450.6	6211	0.284585	6258	0.204633	9811	1.61262	1248	0,74 (0,23-2,4)	0.61
MED17	15451.6	6212	0.319871	6043	1.42387	4762	-0.56526	11248	1,7 (0,58-4,8)	0.35
GAK	15452.4	6213	-0.957587	13051	1.66843	3691	1.19195	2603	0,67 (0,2-2,2)	0.51
HTR6	15453.7	6214	-0.373918	10210	1.06032	6364	1.4044	1823	0,91 (0,17-4,8)	0.91
PWWP2A	15454.4	6215	1.32032	1649	0.951567	6828	-1.27152	14004	0,39 (0,079-1,9)	0.25
SLC25A20	15455.3	6216	1.04556	2550	-0.338978	11740	1.04618	3223	2 (0,58-7)	0.27
INTS15	15457.1	6217	-1.22606	14000	1.72972	3427	1.45474	1669	1,5 (0,36-6)	0.59
SERPINA7	15460	6218	0.125947	7173	0.760797	7637	0.880624	4033	0,41 (0,12-1,5)	0.17
TEX29	15461.7	6219	-0.341506	10019	0.883497	7133	1.90193	657	0,71 (0,17-2,9)	0.63
SLC25A17	15463.1	6220	2.06798	353	0.720133	7795	-1.31702	14147	0,47 (0,1-2,2)	0.35
C8orf48	15464.2	6221	-0.123895	8721	1.94971	2507	-0.618889	11503	0,57 (0,14-2,3)	0.43
MX1	15464.9	6222	0.170854	6924	0.430792	8976	1.39293	1858	0,54 (0,31-0,93)	0.026
ZNF487	15466.3	6223	-0.24827	9464	0.922146	6956	1.39453	1852	1,8 (0,91-3,5)	0.092
BCAR1	15468.9	6224	-1.20367	13922	2.51073	849	0.343769	6748	0,92 (0,27-3,1)	0.89
SF3A2	15469.4	6225	-1.01015	13252	1.76378	3281	1.0682	3114	2,6 (0,68-9,9)	0.17
LYPD4	15470.9	6226	0.188696	6824	0.497746	8692	1.20248	2566	0,67 (0,19-2,4)	0.54
UBE2Q1	15471	6227	1.38613	1481	0.375479	9172	-0.267488	9803	1,2 (0,31-4,5)	0.81
HSF1	15472.5	6228	0.541554	4781	0.858183	7233	-0.00194741	8482	0,27 (0,046-1,5)	0.14
LPCAT1	15473.6	6229	-0.145962	8859	1.90907	2669	-0.518151	11000	0,63 (0,26-1,5)	0.31
SNAPC4	15473.6	6230	-1.099	13592	1.54914	4224	1.81923	797	0,46 (0,1-2,1)	0.31
DNAJC30	15474.9	6231	0.555016	4701	0.129615	10125	1.07775	3070	0,44 (0,11-1,8)	0.25
PARP10	15480.2	6232	-0.901913	12840	1.66201	3722	1.11075	2919	0,76 (0,19-3)	0.7
CCSAP	15481.4	6233	0.782356	3600	1.19247	5785	-0.986942	13075	0,27 (0,048-1,5)	0.13
RHPN2	15483	6234	0.153899	7016	1.24368	5529	0.0192811	8354	0,51 (0,21-1,2)	0.14
RASSF10	15488.4	6235	1.03868	2573	0.941215	6879	-0.859138	12561	0,54 (0,14-2,2)	0.39
MS4A15	15496.2	6236	1.35237	1567	-0.00607154	10609	0.298478	6968	1,8 (0,57-5,8)	0.31
STMN3	15496.9	6237	0.6375	4290	0.796449	7477	-0.0665512	8811	1,8 (0,76-4,3)	0.18
FRZB	15497	6238	0.815595	3451	-0.0656243	10816	0.950225	3697	0,54 (0,19-1,5)	0.24
NDUFV1	15498.7	6239	-0.829943	12524	1.37666	4974	1.69762	1039	1,2 (0,46-3,1)	0.72
SERTAD4	15500.5	6240	0.252117	6455	1.19325	5779	-0.0584377	8765	4,4 (1,1-17)	0.035
AOAH	15501.1	6241	0.71691	3893	0.0897664	10284	0.87694	4049	0,62 (0,31-1,2)	0.17
POU3F2	15502.2	6242	-0.530748	11087	1.09424	6222	1.79378	849	0,89 (0,21-3,8)	0.88
CDAN1	15504	6243	-0.66383	11774	1.99152	2334	0.238452	7250	0,46 (0,066-3,2)	0.43
ARHGAP30	15504.9	6244	1.27634	1764	0.514324	8619	-0.406862	10495	0,21 (0,068-0,68)	0.0087
CSF3R	15505.7	6245	0.622594	4369	0.484163	8747	0.431576	6275	1,2 (0,6-2,5)	0.57
CCDC8	15508.7	6246	-0.546699	11178	1.66699	3704	0.574416	5545	0,97 (0,22-4,2)	0.96
COX10	15510.9	6247	0.739632	3798	0.24437	9649	0.594422	5429	1,3 (0,46-3,7)	0.61
CALML3	15511.4	6248	0.213953	6683	1.05223	6407	0.243347	7235	0,95 (0,32-2,8)	0.92
RFLNA	15511.6	6249	-0.599098	11466	1.85517	2891	0.359237	6668	0,76 (0,14-4,1)	0.75
ZBED4	15513.5	6250	1.54416	1101	0.193672	9861	-0.132168	9145	0,34 (0,078-1,5)	0.15
METTL1	15514.2	6251	0.702225	3990	0.750407	7689	-0.0816085	8896	0,67 (0,25-1,8)	0.42
CRH	15515	6252	1.97154	442	-0.36632	11821	0.407149	6400	0,8 (0,54-1,2)	0.28
SLAMF6	15515.5	6253	2.1928	270	-0.454642	12097	0.457026	6135	0,47 (0,19-1,2)	0.11
TCTA	15516.7	6254	0.690083	4044	-0.150003	11116	1.28747	2255	0,94 (0,27-3,3)	0.92
PPP1R7	15516.7	6255	1.34143	1598	-0.305317	11624	0.681116	5016	0,78 (0,18-3,5)	0.75
FGF14	15517	6256	-0.20307	9186	0.874697	7163	1.35514	1977	1,9 (0,69-5,4)	0.21
MCM10	15519.8	6257	-0.417091	10447	0.996291	6638	1.68332	1063	1 (0,5-2,2)	0.91
ZNF740	15522.5	6258	-0.705845	11960	1.33113	5158	1.48371	1593	0,71 (0,12-4,2)	0.71
FIBIN	15523.2	6259	1.44259	1331	0.647399	8086	-0.781683	12212	0,5 (0,15-1,6)	0.25
CRK	15523.7	6260	0.25709	6423	1.43736	4703	-0.502065	10919	2,1 (0,71-6,4)	0.18
BAHD1	15525.9	6261	-0.466504	10732	1.44789	4650	0.794364	4447	0,92 (0,25-3,4)	0.9
NT5DC3	15526.6	6262	-0.316633	9884	0.984614	6680	1.39409	1855	2 (0,48-8,1)	0.35
C15orf61	15527.3	6263	1.53862	1109	0.310626	9400	-0.313358	10042	0,55 (0,11-2,8)	0.47
BSG	15529.9	6264	-1.98527	15400	2.05606	2138	1.31546	2140	1,2 (0,39-3,9)	0.73
PRSS54	15530.3	6265	0.839133	3368	0.287024	9490	0.402484	6427	0,36 (0,065-2)	0.25
TXLNG	15531.5	6266	0.717847	3890	0.204365	9813	0.681592	5014	0,72 (0,2-2,6)	0.61
CXCL13	15532.8	6267	1.74833	731	0.246877	9640	-0.341157	10170	0,58 (0,29-1,2)	0.12
NEURL1	15533.6	6268	-0.762014	12253	1.79006	3153	0.682407	5007	3,7 (0,76-18)	0.11
TMOD1	15534.7	6269	-0.233359	9380	1.40167	4865	0.461698	6116	1,1 (0,34-3,6)	0.86
N4BP2L1	15536.6	6270	1.22005	1937	0.589051	8339	-0.481772	10828	0,22 (0,043-1,1)	0.067
STX4	15539.3	6271	-0.712175	12001	1.31448	5232	1.54832	1421	0,28 (0,068-1,2)	0.082
CDKN1A	15540.9	6272	0.241556	6521	0.943843	6868	0.360432	6656	0,62 (0,25-1,5)	0.3
ZNF304	15541.8	6273	1.9818	433	0.647961	8082	-1.15267	13626	0,41 (0,11-1,5)	0.18
LELP1	15542.5	6274	-0.50503	10952	1.10227	6195	1.63655	1184	1,7 (0,36-8,2)	0.5
SLC66A2	15544.1	6275	-1.71974	15083	2.35892	1195	0.792158	4457	1 (0,26-4,1)	0.97
MB21D2	15544.5	6276	0.739043	3802	-0.414299	11981	1.70466	1021	0,85 (0,41-1,8)	0.67
PITHD1	15544.7	6277	0.684497	4072	-0.137565	11071	1.26213	2352	2 (0,55-7,5)	0.29
STS	15548.5	6278	-0.0865223	8484	0.570718	8412	1.86496	717	1,1 (0,58-1,9)	0.86
STEAP2	15549.6	6279	1.27408	1773	1.12706	6085	-2.01094	15420	0,23 (0,072-0,71)	0.011
ACD	15550.5	6280	-1.67769	15018	2.09246	1989	1.08168	3048	1,8 (0,4-8)	0.45
PSMB9	15553.7	6281	1.14812	2165	-0.430566	12022	0.998193	3459	0,52 (0,25-1,1)	0.093
ARHGAP45	15554.2	6282	-0.000223674	7946	1.81473	3045	-0.694166	11828	0,39 (0,085-1,8)	0.22
BRIP1	15554.7	6283	-0.199255	9169	1.04759	6428	0.993705	3483	2,1 (0,81-5,4)	0.13
CDK20	15556.5	6284	-0.256818	9514	1.13716	6042	0.949992	3699	1,9 (0,25-15)	0.52
BUD13	15557.5	6285	1.42841	1370	-0.0869534	10880	0.32097	6867	0,46 (0,077-2,7)	0.39
CTU2	15559.1	6286	-0.295146	9749	2.72071	521	-1.2438	13919	0,14 (0,029-0,7)	0.016
PLAAT1	15561.2	6287	0.232698	6568	1.90908	2668	-1.5209	14667	1,6 (0,44-6)	0.47
TBX15	15562.6	6288	0.630617	4323	0.922737	6953	-0.283638	9890	2,4 (0,54-10)	0.26
FAM136A	15562.6	6289	0.863792	3270	0.958016	6794	-0.688601	11802	0,98 (0,37-2,6)	0.97
ZSWIM3	15562.9	6290	-0.270334	9595	0.939632	6885	1.35717	1973	0,8 (0,14-4,6)	0.8
OR2C1	15566.8	6291	-0.277374	9643	1.44264	4676	0.456504	6138	1,7 (0,4-7,4)	0.46
DDX49	15567.1	6292	-1.22941	14010	1.82503	3011	1.17331	2661	0,99 (0,21-4,7)	0.99
G0S2	15567.8	6293	0.945531	2938	1.05899	6373	-1.00224	13125	0,79 (0,38-1,6)	0.52
SLC13A2	15568.8	6294	-0.654547	11737	1.24514	5522	1.58435	1325	0,52 (0,11-2,6)	0.43
LAMA5	15570.4	6295	0.373272	5720	0.299902	9448	1.09266	2994	0,64 (0,25-1,7)	0.37
PPP1R17	15573	6296	-0.422621	10484	1.34079	5123	0.883796	4010	2,3 (0,97-5,6)	0.06
MFAP2	15574	6297	-0.566218	11283	1.38284	4944	1.06361	3135	1,7 (0,87-3,2)	0.13
TMEM138	15574.6	6298	1.84517	584	0.149663	10035	-0.250965	9718	0,58 (0,14-2,4)	0.45
DBF4B	15577.6	6299	0.0888519	7418	1.20054	5747	0.191511	7504	0,86 (0,12-6,4)	0.89
FGF6	15578.8	6300	0.7503	3747	0.479027	8766	0.223625	7328	0,37 (0,08-1,7)	0.21
SCUBE2	15579.3	6301	1.0865	2389	0.704922	7858	-0.545586	11141	0,69 (0,47-1)	0.06
TCF3	15579.8	6302	-1.26729	14115	2.41555	1065	0.435968	6252	0,54 (0,11-2,7)	0.46
FSD1L	15580.1	6303	0.589635	4539	1.08406	6260	-0.502365	10921	1,7 (0,29-10)	0.55
SLC6A4	15581.1	6304	-0.86556	12672	2.73575	506	-0.208706	9528	1,2 (0,25-5,3)	0.86
MC2R	15581.2	6305	0.325809	6009	1.06961	6328	-0.0144112	8549	0,61 (0,086-4,4)	0.63
BDH1	15583.1	6306	0.542091	4779	1.05363	6396	-0.366994	10300	0,51 (0,19-1,3)	0.17
KCNN2	15583.2	6307	-0.874424	12712	1.94101	2548	0.571463	5560	2,2 (0,41-12)	0.36
GABRA2	15584.1	6308	-0.849516	12610	2.51173	845	-0.0981299	8979	4,9 (0,61-39)	0.13
NACA2	15585.3	6309	1.24714	1849	0.563673	8439	-0.488386	10864	2 (0,74-5,4)	0.17
SPOCK2	15585.7	6310	0.37366	5715	0.524615	8588	0.750904	4678	0,19 (0,045-0,75)	0.019
FASTKD3	15586.1	6311	0.390243	5599	1.72803	3437	-1.54597	14721	0,59 (0,14-2,5)	0.47
DEFB129	15589.1	6312	-1.06795	13461	1.92643	2596	0.821087	4336	1,1 (0,2-5,7)	0.94
DCK	15589.6	6313	1.53343	1119	0.900215	7051	-1.51107	14645	0,28 (0,065-1,2)	0.085
FRAT1	15591.9	6314	-0.0863906	8482	0.632331	8152	1.59099	1301	0,79 (0,2-3,2)	0.74
SCN2A	15596.2	6315	-0.144844	8850	1.15021	5988	0.710107	4892	1,9 (1,1-3,1)	0.014
L3MBTL2	15601.2	6316	-0.210032	9224	1.275	5403	0.591187	5451	0,4 (0,14-1,1)	0.087
TARS3	15601.4	6317	0.726397	3850	0.853708	7243	-0.332436	10131	0,38 (0,07-2,1)	0.26
GARNL3	15604.6	6318	1.19794	2007	1.10582	6178	-1.67592	14990	0,75 (0,15-3,8)	0.73
GPN3	15611.3	6319	0.090023	7409	1.67139	3682	-0.628417	11537	2 (0,43-9,5)	0.37
TOM1L2	15611.6	6320	-0.514461	10999	1.2566	5481	1.18963	2612	0,31 (0,068-1,4)	0.13
COL5A1	15618.2	6321	0.389827	5602	1.43363	4723	-0.806502	12315	0,83 (0,28-2,5)	0.73
SLC12A8	15618.5	6322	-0.584179	11380	1.25609	5485	1.34032	2036	2,9 (0,88-9,8)	0.079
EHD3	15619.1	6323	2.15131	297	0.452478	8889	-0.831853	12436	0,33 (0,11-0,99)	0.048
AP4M1	15620.2	6324	-0.874538	12713	2.20338	1613	0.206493	7420	1,4 (0,39-5,1)	0.6
TBC1D9B	15620.4	6325	-0.269164	9584	1.06147	6355	1.06807	3115	0,4 (0,1-1,6)	0.19
ZNF862	15620.4	6326	-0.0497309	8259	1.63628	3836	-0.298238	9962	0,68 (0,14-3,2)	0.63
CYP4F3	15621.4	6327	-0.0392238	8184	1.71926	3477	-0.467868	10766	1,6 (0,47-5,2)	0.47
APOLD1	15621.5	6328	-0.727025	12070	2.25321	1458	-0.0454491	8701	3,7 (1-14)	0.048
SWT1	15624.1	6329	1.60779	973	0.684666	7938	-1.03347	13235	0,8 (0,21-3)	0.74
ETNK2	15624.4	6330	-0.28259	9674	0.735761	7731	2.15815	350	0,87 (0,32-2,4)	0.78
STK11	15624.5	6331	-2.21549	15556	2.64549	617	0.686542	4996	0,97 (0,26-3,6)	0.96
DCLRE1A	15626.9	6332	1.17371	2088	0.102221	10232	0.260085	7145	1,6 (0,43-5,6)	0.5
LCOR	15629.9	6333	1.38184	1493	0.231731	9702	-0.116378	9074	0,41 (0,14-1,2)	0.11
PRDM11	15630.5	6334	-0.281801	9667	1.60619	3966	0.176469	7583	0,73 (0,18-3,1)	0.67
TAGAP	15631.4	6335	0.275866	6311	1.46408	4593	-0.61903	11507	0,66 (0,17-2,6)	0.56
ERCC8	15632.1	6336	1.91029	513	0.503698	8663	-0.860014	12564	0,58 (0,063-5,4)	0.63
CNPY3	15636.9	6337	-0.069761	8385	1.39444	4893	0.137348	7777	0,39 (0,11-1,4)	0.15
TGFBR3	15637.1	6338	1.70115	801	0.335103	9323	-0.490569	10870	0,54 (0,33-0,9)	0.017
SRPRA	15640.1	6339	1.64099	912	-0.196867	11266	0.293264	6985	0,79 (0,31-2)	0.62
MYO1C	15641.3	6340	-0.603896	11484	1.093	6228	2.02143	498	0,79 (0,27-2,3)	0.67
NOPCHAP1	15643.2	6341	1.20697	1976	0.328601	9347	-0.11111	9042	1,7 (0,49-5,8)	0.41
TRAPPC4	15643.4	6342	1.43265	1356	0.439614	8936	-0.470728	10776	0,41 (0,11-1,5)	0.17
SCN11A	15643.5	6343	-0.489567	10860	2.37423	1161	-0.550415	11159	1,2 (0,46-3,1)	0.72
RAB7B	15645.5	6344	1.11552	2285	0.963984	6766	-1.11811	13518	0,097 (0,0086-1,1)	0.06
CHST12	15646.8	6345	0.809242	3477	0.142176	10069	0.603178	5375	0,31 (0,066-1,5)	0.14
UBAC1	15649.8	6346	-1.41131	14497	1.74602	3363	1.55538	1402	1,2 (0,37-3,7)	0.79
SPPL2B	15651.6	6347	-3.48413	15754	2.46102	962	0.869395	4085	2,6 (1,2-5,6)	0.017
PRKG2	15652.1	6348	0.0350507	7732	1.9872	2359	-1.16092	13656	1,4 (0,35-5,2)	0.66
WFDC5	15656.2	6349	1.7189	781	0.771211	7588	-1.35504	14260	0,38 (0,096-1,5)	0.17
CLEC11A	15659.6	6350	-0.557442	11236	2.00917	2282	-0.000368046	8469	1 (0,28-3,9)	0.95
DSCAML1	15661.4	6351	-0.223466	9304	2.12639	1887	-0.775465	12178	1,8 (0,34-10)	0.48
NSUN5	15661.7	6352	1.79683	648	-1.37541	14398	1.54532	1431	0,56 (0,15-2)	0.37
NUBPL	15664.9	6353	-0.694787	11908	1.65628	3740	0.753531	4661	2,4 (0,6-9,2)	0.22
APH1B	15668.1	6354	1.12533	2239	0.037373	10464	0.379461	6549	0,64 (0,2-2)	0.45
SQSTM1	15669.9	6355	0.406612	5521	0.604721	8265	0.535576	5754	0,39 (0,14-1,1)	0.077
MLPH	15670.2	6356	0.078801	7488	0.379919	9150	1.68774	1057	0,6 (0,26-1,4)	0.24
SLC1A6	15671.6	6357	0.749171	3753	1.03092	6484	-0.702004	11867	0,98 (0,39-2,5)	0.97
FRMPD4	15672.1	6358	-0.554069	11212	1.48107	4516	0.83756	4251	0,44 (0,075-2,6)	0.36
PRR32	15672.3	6359	-0.0381058	8176	0.768969	7597	1.09501	2985	0,62 (0,12-3,2)	0.57
MYOD1	15678	6360	-0.355254	10096	1.10557	6180	1.1405	2779	1 (0,26-3,9)	1
PLEKHG1	15680.2	6361	0.458196	5236	1.0508	6416	-0.257605	9750	0,17 (0,036-0,75)	0.02
PPP1R1B	15680.4	6362	-0.353069	10083	1.52926	4324	0.417141	6358	0,56 (0,14-2,2)	0.4
CD300LG	15680.7	6363	-1.77517	15163	2.07643	2049	1.10076	2961	0,13 (0,018-0,88)	0.037
RASSF4	15681.1	6364	-0.0839173	8464	1.2051	5719	0.452256	6159	1,1 (0,37-3,1)	0.91
UBALD2	15681.4	6365	0.256551	6426	0.58629	8354	0.842846	4224	0,97 (0,56-1,7)	0.92
SFRP1	15682.2	6366	1.2694	1785	0.524529	8589	-0.486924	10860	0,56 (0,22-1,5)	0.23
GPC1	15682.3	6367	-0.618344	11553	1.56137	4175	0.807725	4403	1,2 (0,38-3,6)	0.79
REC114	15684.6	6368	0.455569	5248	1.20774	5708	-0.536736	11096	1,4 (0,23-8,7)	0.71
METTL15	15685.7	6369	0.559639	4676	0.659952	8039	0.191269	7507	1 (0,36-2,8)	0.99
NTNG1	15689.1	6370	-0.820016	12484	1.74001	3387	0.78241	4504	2,8 (1,1-7,2)	0.033
RCVRN	15689.7	6371	0.347445	5886	-0.00755809	10615	1.85551	734	0,82 (0,19-3,5)	0.79
PDE10A	15691.8	6372	1.52659	1132	0.762038	7630	-1.17698	13712	0,74 (0,47-1,2)	0.19
PIK3AP1	15694.2	6373	0.603421	4464	1.00886	6578	-0.443305	10645	0,76 (0,28-2)	0.59
MYL3	15698.1	6374	-0.82394	12498	1.53801	4273	1.13432	2803	1,8 (0,4-7,8)	0.45
THG1L	15698.5	6375	-0.172997	9022	1.25114	5500	0.531501	5760	2,7 (0,9-8)	0.075
ADGRA2	15699.1	6376	0.264198	6376	1.65177	3763	-1.00419	13127	1 (0,33-3,2)	0.95
GPR65	15699.3	6377	0.895492	3145	0.351838	9263	0.187569	7526	0,85 (0,27-2,7)	0.79
MKX	15699.8	6378	0.24918	6476	0.726472	7765	0.618016	5311	1,3 (0,33-5,1)	0.7
MAGEC3	15703.1	6379	-0.928524	12932	1.65971	3729	1.05344	3192	0,96 (0,27-3,5)	0.95
NLRP6	15703.2	6380	-0.251676	9486	0.924323	6943	1.27617	2297	0,6 (0,14-2,7)	0.5
APCS	15703.6	6381	-0.297783	9770	0.849532	7258	1.60717	1261	0,38 (0,084-1,8)	0.22
CBY2	15704.7	6382	-0.295361	9751	1.35535	5062	0.583409	5498	0,98 (0,22-4,4)	0.98
PFKFB4	15705.1	6383	0.38434	5654	1.00839	6586	-0.072383	8834	1,1 (0,56-2,2)	0.75
MAB21L3	15706.6	6384	1.01106	2670	0.861504	7224	-0.772222	12170	0,7 (0,28-1,8)	0.45
DMRT3	15707.9	6385	1.01605	2642	-0.335786	11726	0.969973	3593	0,28 (0,063-1,2)	0.093
BPGM	15711.2	6386	0.591912	4523	-0.163398	11171	1.41463	1791	0,64 (0,3-1,4)	0.25
ANKRD1	15712.2	6387	0.636159	4296	0.767574	7605	-0.0958676	8969	1 (0,33-3)	1
CDH5	15715	6388	0.19964	6754	1.59635	4017	-0.750702	12094	1,5 (0,44-5)	0.53
LSS	15716.1	6389	0.420452	5439	0.600991	8281	0.498808	5937	1,2 (0,34-4,3)	0.76
TUBB4A	15716.9	6390	-0.123602	8718	2.08661	2017	-0.951305	12930	0,74 (0,22-2,5)	0.62
SETD1A	15717.4	6391	-0.511923	10985	0.983852	6684	1.99776	532	0,21 (0,021-2,2)	0.2
SPATA1	15717.7	6392	0.648819	4229	0.954963	6816	-0.432464	10593	0,81 (0,16-4,2)	0.8
CAMK1G	15720.3	6393	-0.217201	9270	1.1831	5839	0.732414	4774	0,9 (0,21-3,8)	0.88
ABCD3	15720.4	6394	1.55081	1092	0.0728642	10344	-0.0320503	8630	0,58 (0,33-1)	0.06
WDR4	15722.1	6395	-0.2271	9333	1.94767	2512	-0.528704	11053	1,1 (0,22-5,4)	0.93
CCL28	15723.7	6396	-0.556021	11228	1.10199	6197	1.66242	1106	1,6 (0,85-3)	0.14
TNFAIP3	15729.4	6397	0.582496	4580	1.33759	5136	-1.05267	13297	0,58 (0,28-1,2)	0.14
LPAR4	15731.5	6398	-0.311008	9850	1.81476	3044	-0.154776	9263	2,2 (0,58-8,1)	0.25
FCGRT	15733.4	6399	0.449388	5285	1.38151	4953	-0.863993	12579	0,18 (0,043-0,78)	0.021
TESK1	15734.4	6400	-0.0514296	8274	1.39858	4879	0.0595915	8160	0,27 (0,056-1,3)	0.11
P2RX1	15737.1	6401	0.494584	5038	1.58315	4079	-1.50802	14637	0,56 (0,15-2,1)	0.39
CORO6	15737.2	6402	-1.23461	14020	2.96526	256	0.044813	8248	1,4 (0,43-4,6)	0.58
CST6	15738.8	6403	-0.400559	10355	0.989229	6664	1.4889	1573	1,1 (0,78-1,5)	0.61
C1QTNF6	15740	6404	0.425202	5411	0.647543	8085	0.407043	6401	0,71 (0,18-2,9)	0.63
FAM234A	15741.4	6405	-0.0558878	8302	0.669643	7997	1.30974	2159	0,81 (0,21-3,2)	0.76
FANCA	15741.6	6406	-0.331179	9965	0.909422	7008	1.51263	1515	3,5 (0,88-14)	0.074
LIPE	15743.2	6407	-0.507033	10966	1.53201	4308	0.649411	5161	0,31 (0,077-1,2)	0.094
KCNV2	15747.7	6408	1.44232	1332	0.430558	8978	-0.504228	10932	0,39 (0,078-1,9)	0.25
PCIF1	15748.8	6409	-0.53211	11091	1.12886	6078	1.48392	1591	2,1 (0,46-9,3)	0.35
CIB2	15751.2	6410	0.196934	6771	0.189959	9886	1.76519	897	1,9 (0,51-7,3)	0.34
SDK2	15752.3	6411	0.318014	6052	0.755849	7661	0.434433	6258	3,3 (0,75-14)	0.12
ATOH1	15752.3	6412	1.02913	2611	-0.168816	11189	0.737087	4754	0,38 (0,092-1,6)	0.19
MCF2L	15753	6413	0.175661	6898	0.797879	7474	0.615841	5326	0,38 (0,083-1,7)	0.21
LVRN	15754.6	6414	0.234139	6562	0.266755	9560	1.39661	1847	0,63 (0,088-4,5)	0.65
ZNF880	15757.5	6415	1.28828	1721	0.0138175	10536	0.21777	7373	0,84 (0,22-3,1)	0.79
COA6	15758.8	6416	1.40271	1436	0.89178	7097	-1.40878	14397	0,18 (0,035-0,95)	0.044
ERBB4	15759.5	6417	1.12496	2242	-0.132026	11047	0.563711	5603	0,62 (0,17-2,2)	0.47
WIF1	15761.3	6418	-0.479664	10799	1.47307	4548	0.687621	4991	0,93 (0,42-2,1)	0.87
FAM185A	15761.3	6419	0.912982	3076	-0.491398	12234	1.33318	2060	0,92 (0,48-1,7)	0.79
C1QC	15761.6	6420	0.639978	4283	0.288314	9486	0.585603	5481	0,85 (0,55-1,3)	0.48
PRPF31	15762.2	6421	0.263661	6378	0.198289	9839	1.47993	1608	0,19 (0,038-0,98)	0.047
CISH	15763.5	6422	0.0566493	7615	1.22279	5637	0.13965	7770	0,5 (0,12-2,2)	0.36
IQGAP3	15766.9	6423	-1.36574	14382	1.55741	4192	2.33591	214	2,4 (1,1-5,4)	0.029
SEM1	15767.1	6424	1.12988	2220	0.492577	8712	-0.33172	10123	2,9 (0,46-19)	0.26
HSPB6	15769.5	6425	0.38621	5632	1.69365	3592	-1.54733	14725	0,76 (0,2-2,9)	0.69
HTR1A	15770	6426	0.631899	4313	0.379356	9152	0.466482	6091	0,43 (0,077-2,4)	0.33
SGPP2	15772	6427	2.22294	252	0.773584	7572	-1.91717	15320	0,41 (0,18-0,92)	0.031
EIF3B	15773.5	6428	-0.401718	10363	0.942793	6872	1.61895	1229	0,75 (0,21-2,7)	0.66
TARBP2	15774.4	6429	-0.557172	11235	0.956039	6807	3.06512	24	0,77 (0,11-5,6)	0.8
NKAIN1	15775.3	6430	-0.524717	11060	1.50709	4414	0.713278	4876	0,82 (0,2-3,4)	0.78
TSGA10	15778.7	6431	0.46571	5201	0.71133	7830	0.231356	7284	1,1 (0,23-5,6)	0.88
RFTN2	15778.8	6432	0.708874	3948	0.43599	8951	0.280253	7050	1,7 (0,54-5,1)	0.37
COLEC12	15779.6	6433	-0.700878	11932	2.74487	497	-0.529542	11055	1,8 (0,6-5,6)	0.29
NSD2	15780	6434	-0.798108	12403	1.35987	5041	1.46858	1634	2,4 (0,96-6,1)	0.062
RALYL	15780.1	6435	-0.469691	10753	1.16702	5926	1.23139	2458	3,3 (0,84-13)	0.086
VSIG2	15781.5	6436	0.658421	4191	-0.157457	11142	1.22397	2488	0,64 (0,43-0,96)	0.032
FAM163A	15783	6437	0.324846	6013	0.532934	8553	0.752367	4668	0,36 (0,066-1,9)	0.23
GLE1	15784.6	6438	0.221949	6635	0.560122	8451	0.903736	3917	0,82 (0,25-2,7)	0.75
PRDM1	15785.1	6439	1.57128	1051	0.503193	8665	-0.737022	12032	0,65 (0,31-1,4)	0.25
MEGF6	15788.4	6440	-0.191048	9114	2.10504	1954	-0.864616	12583	0,42 (0,085-2,1)	0.29
NUP42	15793.1	6441	0.566986	4642	0.690861	7915	0.0950752	8002	2,4 (0,59-10)	0.22
COASY	15797.4	6442	-0.276082	9632	0.687895	7927	2.13706	370	0,46 (0,15-1,4)	0.18
ADRB1	15798	6443	0.348959	5874	1.43538	4711	-0.794899	12267	0,35 (0,097-1,2)	0.1
RXFP3	15798.1	6444	0.382708	5662	0.993705	6646	-0.0805503	8885	0,25 (0,037-1,7)	0.15
RNF145	15799.2	6445	0.670649	4137	1.01953	6539	-0.603162	11420	1,1 (0,41-2,7)	0.92
TNFRSF10D	15799.6	6446	0.105913	7309	0.986453	6673	0.422739	6322	0,63 (0,22-1,8)	0.39
DKK1	15802	6447	0.829238	3409	-0.23637	11403	1.04661	3221	0,72 (0,47-1,1)	0.15
AIF1	15803.2	6448	0.472175	5162	0.848924	7259	-0.00252531	8484	0,74 (0,3-1,9)	0.53
RALB	15807.2	6449	0.525085	4869	0.00369269	10573	1.19569	2592	0,73 (0,23-2,3)	0.59
PNMA2	15809.7	6450	-1.15298	13760	1.74993	3337	1.1181	2883	1,5 (0,46-4,8)	0.5
OBSL1	15810.4	6451	-0.458332	10681	2.12061	1905	-0.372672	10327	3,7 (0,95-14)	0.058
SERPINA1	15810.9	6452	0.542193	4777	0.603184	8268	0.25872	7154	0,95 (0,61-1,5)	0.81
TRUB2	15811	6453	0.721314	3870	0.498603	8683	0.145405	7744	1,1 (0,25-4,7)	0.93
NMNAT1	15815.2	6454	0.932792	2996	1.05056	6418	-1.09346	13424	0,98 (0,24-4)	0.97
CARD14	15816.6	6455	1.26886	1789	0.541363	8526	-0.562343	11232	0,68 (0,15-3,2)	0.63
THAP8	15817.9	6456	0.249394	6475	0.791773	7497	0.472998	6052	0,55 (0,1-3)	0.49
MCEE	15821.7	6457	1.86452	557	-0.226049	11363	0.158011	7689	0,68 (0,16-2,9)	0.61
GANAB	15823.2	6458	-0.539594	11140	1.28825	5338	1.07651	3076	1,8 (0,74-4,3)	0.2
CYREN	15823.6	6459	0.31006	6096	1.68268	3636	-1.28099	14036	1 (0,35-3)	0.95
MMP28	15824	6460	-0.602624	11481	1.53975	4265	0.762748	4612	0,63 (0,17-2,3)	0.49
ARID3A	15824.4	6461	-0.305059	9811	2.49149	880	-1.15912	13645	0,43 (0,12-1,6)	0.2
SEC16A	15826	6462	-0.528059	11073	1.51609	4387	0.682963	5005	2,4 (0,49-11)	0.28
ZDHHC14	15829.2	6463	-0.629828	11611	2.01325	2266	0.0437769	8252	0,79 (0,33-1,9)	0.59
ELAC2	15830.5	6464	-0.123792	8719	0.784936	7523	1.19257	2601	1,4 (0,61-3,4)	0.41
FHIP2B	15831.6	6465	-0.657138	11754	1.65275	3761	0.646766	5175	0,64 (0,2-2,1)	0.45
CBR3	15832.2	6466	1.69271	816	0.0607337	10388	-0.140507	9181	1,2 (0,41-3,3)	0.78
C1QTNF9	15832.4	6467	3.07453	21	-0.39149	11898	0.191592	7503	0,37 (0,16-0,87)	0.023
SLC39A8	15833.3	6468	-1.13001	13683	1.5554	4201	1.55743	1391	1,8 (0,73-4,6)	0.2
PRAM1	15834.6	6469	-1.01856	13290	1.62534	3879	1.19007	2610	0,89 (0,23-3,4)	0.87
ANO7	15844.7	6470	-0.485649	10841	1.49492	4470	0.633701	5236	0,78 (0,13-4,7)	0.79
PHF2	15846.5	6471	-1.60036	14893	1.66474	3714	2.01834	502	2,3 (0,77-6,9)	0.14
BAX	15848.2	6472	-1.35594	14358	1.53586	4283	2.30788	232	0,59 (0,12-2,9)	0.52
TBL1Y	15848.6	6473	-0.315558	9880	1.35677	5055	0.566748	5590	1,4 (0,49-3,8)	0.56
TECR	15849.7	6474	-0.481641	10810	1.26443	5438	1.00228	3439	1,2 (0,44-3,1)	0.75
CDCA4	15853.2	6475	0.962539	2853	0.0732812	10342	0.444607	6200	1,1 (0,36-3,2)	0.91
TMEM258	15854.8	6476	-0.380806	10256	2.14462	1826	-0.558216	11212	1,3 (0,72-2,5)	0.35
NALF2	15855.1	6477	-0.0721231	8396	1.32566	5188	0.171342	7613	0,52 (0,12-2,4)	0.4
DHX34	15856.3	6478	-1.02802	13339	1.58146	4092	1.3081	2169	0,4 (0,13-1,2)	0.098
FASLG	15857.1	6479	0.222267	6633	0.452306	8890	1.0473	3218	0,27 (0,047-1,6)	0.15
POLR3K	15857.5	6480	0.883211	3197	0.0507642	10425	0.579081	5524	0,38 (0,1-1,5)	0.16
REPS2	15857.8	6481	0.867689	3252	0.218299	9757	0.348702	6720	0,8 (0,24-2,7)	0.72
RTL5	15858.1	6482	0.357135	5816	0.445403	8913	0.802847	4423	0,57 (0,13-2,5)	0.46
ENPP5	15862.9	6483	0.125596	7180	0.431632	8970	1.29021	2241	3,2 (1,2-8,4)	0.018
CNBD1	15863.5	6484	-0.475409	10779	1.6622	3719	0.331192	6805	0,84 (0,13-5,3)	0.86
RGS18	15867.9	6485	-0.175495	9038	1.23208	5582	0.503826	5903	2,2 (0,39-13)	0.36
TMEM192	15868.9	6486	-0.371123	10193	1.04988	6422	1.21154	2533	0,41 (0,073-2,3)	0.32
FLI1	15869.8	6487	0.932279	2998	0.955261	6811	-0.910839	12773	0,9 (0,29-2,8)	0.86
NPTXR	15870	6488	1.04047	2566	0.874134	7167	-0.905913	12751	0,3 (0,092-0,97)	0.045
KLHL42	15870.9	6489	-0.889453	12781	2.08054	2033	0.292574	6992	1,7 (0,43-6,7)	0.45
OLFM4	15871	6490	0.968949	2831	0.131562	10112	0.350246	6708	0,95 (0,76-1,2)	0.68
TMEM68	15871	6491	1.55304	1089	-0.0466198	10745	0.0607587	8155	0,32 (0,069-1,5)	0.14
DIRAS3	15872.9	6492	0.718048	3888	0.682218	7951	-0.149848	9237	0,72 (0,15-3,5)	0.69
OR2S2	15874.7	6493	-0.339315	10004	1.36164	5034	0.584903	5491	0,69 (0,18-2,7)	0.59
ZFY	15875.2	6494	-0.656777	11749	2.94321	280	-0.715906	11933	0,62 (0,16-2,4)	0.49
SCNN1B	15876.6	6495	0.725029	3858	0.470049	8813	0.166085	7639	0,57 (0,29-1,1)	0.1
JPT2	15877.2	6496	1.40754	1425	0.212623	9779	-0.204402	9504	0,24 (0,062-0,92)	0.037
FAM189A1	15877.7	6497	-1.95032	15356	2.60115	697	0.558984	5633	1,6 (0,3-8,1)	0.6
NDUFAB1	15880.9	6498	1.57993	1025	-0.559189	12436	0.678213	5033	0,65 (0,3-1,4)	0.27
SEMA4A	15882.4	6499	0.386141	5633	0.716922	7806	0.32065	6869	0,45 (0,15-1,3)	0.15
APEH	15882.7	6500	0.218014	6656	0.547943	8500	0.892956	3979	0,86 (0,33-2,3)	0.76
SKA3	15883.2	6501	-0.671084	11805	1.20373	5731	1.54774	1423	2 (1-3,9)	0.052
DCUN1D5	15884.4	6502	2.35827	174	0.0401193	10458	-0.331906	10127	0,88 (0,21-3,7)	0.86
CHMP4B	15884.9	6503	-0.0473595	8247	1.72861	3435	-0.566235	11255	0,16 (0,04-0,67)	0.011
TMEM45B	15893.1	6504	1.37816	1502	0.548981	8496	-0.70357	11874	0,69 (0,37-1,3)	0.25
ULBP2	15893.6	6505	0.67721	4106	0.154329	10016	0.688508	4989	0,71 (0,24-2,1)	0.52
KCNJ4	15894.2	6506	-1.0705	13472	1.61576	3921	1.25529	2366	0,3 (0,051-1,8)	0.19
UBALD1	15896.3	6507	-1.4246	14531	1.69875	3575	1.54909	1416	0,8 (0,23-2,8)	0.73
CD3D	15898	6508	2.14463	299	-0.667071	12791	0.584282	5494	0,44 (0,25-0,78)	0.0045
SLC35E4	15899.9	6509	1.54417	1100	0.282228	9514	-0.422592	10551	0,62 (0,14-2,8)	0.54
IFFO1	15904.1	6510	-0.496213	10901	1.82332	3017	0.0848494	8041	1,6 (0,29-9)	0.59
RASIP1	15905.3	6511	0.315582	6063	1.6247	3885	-1.19197	13766	0,61 (0,13-2,9)	0.54
GHRH	15911.5	6512	-0.575544	11335	1.6428	3801	0.506282	5891	1,9 (0,68-5)	0.23
PSAPL1	15916.2	6513	-0.0262048	8108	1.24824	5510	0.182142	7553	0,53 (0,13-2,1)	0.37
PRXL2C	15916.9	6514	-0.301977	9790	1.08479	6255	0.978298	3560	2,5 (0,74-8,3)	0.14
IGLON5	15917.2	6515	1.18225	2062	-0.282129	11558	0.641525	5201	0,6 (0,27-1,3)	0.21
WDR55	15919.2	6516	-0.525588	11064	1.9362	2568	-0.0420803	8681	0,42 (0,097-1,8)	0.24
SMYD4	15922.1	6517	-0.743371	12155	1.97274	2415	0.225806	7314	1,1 (0,28-4,2)	0.9
JADE1	15922.1	6518	1.31699	1654	0.527687	8571	-0.633044	11554	0,55 (0,099-3,1)	0.5
ARMH1	15922.4	6519	-0.423128	10487	1.4887	4492	0.508148	5883	0,82 (0,14-5)	0.83
UNC5C	15923.4	6520	-0.208991	9217	1.17625	5877	0.646974	5171	0,27 (0,057-1,3)	0.11
FBXL14	15923.5	6521	0.124633	7188	1.2531	5494	-0.102551	9002	0,53 (0,15-1,9)	0.33
DNAJC6	15924.2	6522	-1.38347	14432	1.53177	4311	2.33876	211	8,1 (2,7-25)	0.00022
CHN1	15924.2	6523	-0.0560843	8304	1.40557	4848	-0.0131955	8537	3,1 (1,1-8,7)	0.033
ABCA3	15926.2	6524	-1.19685	13900	2.19048	1669	0.467063	6087	4,7 (1,4-15)	0.011
PCCB	15926.3	6525	0.628084	4337	1.1088	6162	-0.74871	12080	0,83 (0,24-2,9)	0.77
RLN3	15928	6526	1.5081	1168	-0.59838	12566	0.75427	4656	0,55 (0,1-2,9)	0.48
DEPDC1B	15929	6527	0.517838	4903	0.713199	7822	0.0848479	8042	1,6 (0,58-4,4)	0.37
SPATA25	15929.8	6528	-0.502832	10940	1.46857	4567	0.671535	5062	2,4 (0,64-8,8)	0.2
SLIT1	15930.3	6529	-1.0853	13531	1.4934	4475	1.59721	1284	3 (0,75-12)	0.12
ZNF813	15932.1	6530	2.02597	383	0.693181	7908	-1.57464	14783	0,86 (0,23-3,3)	0.83
VIPR1	15932.7	6531	-0.370468	10191	1.6247	3884	0.189052	7519	0,89 (0,37-2,1)	0.79
TMEM25	15933.2	6532	-0.481004	10807	1.59796	4006	0.418399	6346	1,8 (0,69-4,6)	0.23
SOX11	15934.5	6533	-0.650318	11726	1.30605	5273	1.21394	2519	1,2 (0,21-6,7)	0.86
VANGL2	15934.9	6534	0.621237	4376	1.45486	4628	-1.6691	14975	0,92 (0,35-2,4)	0.87
TMEM178A	15937.5	6535	-0.356007	10099	2.12032	1906	-0.611262	11457	3 (0,54-16)	0.21
HEATR9	15937.8	6536	0.460868	5224	1.31814	5217	-0.858284	12558	0,42 (0,076-2,3)	0.32
SERPIND1	15937.9	6537	0.042784	7695	0.795639	7480	0.793276	4452	1,7 (0,34-8,7)	0.52
NFKBIL1	15938.2	6538	-1.23505	14023	1.81711	3035	1.0277	3306	0,76 (0,13-4,3)	0.76
D2HGDH	15938.3	6539	-0.904175	12846	1.69393	3591	0.879501	4038	0,93 (0,19-4,6)	0.93
CTXN1	15941.8	6540	-1.35287	14349	2.00649	2290	0.838969	4242	0,7 (0,2-2,5)	0.58
WNT16	15943.2	6541	0.200177	6752	1.70432	3544	-1.09813	13440	0,63 (0,14-2,8)	0.54
PRR18	15945	6542	-0.366689	10169	1.1714	5898	0.946275	3719	0,59 (0,13-2,7)	0.49
SNX11	15946.1	6543	0.338176	5935	0.235364	9680	1.10434	2941	0,69 (0,14-3,5)	0.65
HRAS	15946.6	6544	-1.8851	15286	2.10632	1948	0.995173	3476	3,5 (0,98-12)	0.053
CCDC86	15948.9	6545	-1.53264	14766	3.18329	143	0.147754	7731	0,51 (0,14-1,8)	0.3
TM4SF4	15951.3	6546	0.480505	5112	1.11181	6151	-0.5113	10966	0,25 (0,052-1,2)	0.082
FUCA1	15951.4	6547	1.23287	1908	0.129873	10123	0.0445949	8250	0,2 (0,07-0,55)	0.0018
UBE2NL	15951.7	6548	-0.496174	10900	1.23745	5556	1.03628	3271	0,74 (0,14-3,8)	0.72
BCL2	15952.4	6549	-0.0789804	8438	0.984212	6682	0.713352	4874	0,84 (0,24-2,9)	0.79
DBP	15953.7	6550	0.119977	7227	0.783456	7531	0.663199	5099	0,51 (0,13-2,1)	0.34
ACTL6B	15953.7	6551	-0.913801	12876	1.38163	4951	1.54903	1417	2,9 (0,76-11)	0.12
MYO15B	15955.9	6552	0.0559042	7623	1.28044	5376	-0.0311434	8626	0,3 (0,062-1,5)	0.14
DNAJA3	15956.1	6553	1.21181	1960	0.0510002	10423	0.172511	7605	0,47 (0,12-1,9)	0.28
ACRBP	15957.1	6554	-1.48118	14658	1.67883	3650	1.63321	1195	0,41 (0,11-1,5)	0.18
NEURL2	15958.2	6555	-0.734793	12104	1.72234	3464	0.591176	5452	1,1 (0,22-5)	0.94
STEEP1	15960.6	6556	1.01703	2640	-0.0777914	10853	0.536102	5752	0,26 (0,067-1)	0.056
SMARCD3	15961.6	6557	0.949495	2924	0.950327	6839	-0.969088	13008	0,26 (0,088-0,79)	0.017
TIMP4	15961.7	6558	0.370856	5734	1.25144	5498	-0.574215	11287	1,2 (0,49-2,7)	0.75
GEN1	15963.3	6559	1.48302	1230	-0.271071	11518	0.364123	6636	0,13 (0,022-0,74)	0.022
MYLK4	15963.4	6560	-0.640622	11678	1.497	4462	0.847142	4201	1 (0,35-3)	0.96
ADRA1B	15963.5	6561	-0.0257319	8104	1.10447	6186	0.417624	6355	0,35 (0,072-1,7)	0.19
CD209	15966.7	6562	-0.230793	9360	1.18891	5799	0.644538	5185	3,2 (0,67-15)	0.15
GID4	15966.7	6563	-0.875323	12716	2.61659	668	-0.283461	9889	2,8 (0,64-12)	0.17
INSL3	15966.9	6564	0.139979	7084	0.319498	9375	1.40872	1811	0,27 (0,08-0,91)	0.035
PHC2	15971.2	6565	-1.2273	14002	2.02185	2241	0.704535	4922	1,8 (0,39-8,1)	0.45
VHL	15973.9	6566	-0.419898	10468	0.810134	7421	2.10591	401	0,58 (0,17-2)	0.4
ARRDC2	15976.4	6567	-0.906563	12855	1.82065	3022	0.644075	5187	0,32 (0,081-1,2)	0.098
NKIRAS2	15976.8	6568	-0.962095	13070	1.87139	2814	0.630735	5258	2,6 (0,91-7,4)	0.075
SLC22A9	15979	6569	-0.43082	10530	1.4496	4648	0.559404	5627	0,67 (0,11-3,9)	0.66
PLXND1	15979.9	6570	-0.458774	10683	1.48464	4504	0.551511	5671	1,1 (0,52-2,5)	0.75
CA8	15983.7	6571	-0.400945	10357	0.771475	7583	2.2426	279	2,9 (0,84-9,8)	0.093
NR2F6	15984.4	6572	-0.709221	11983	1.13018	6070	1.87859	696	0,55 (0,18-1,7)	0.3
DDX23	15985.1	6573	1.03712	2581	-1.08438	13824	2.36238	199	0,34 (0,085-1,4)	0.14
C11orf16	15986.7	6574	0.122241	7204	0.403183	9072	1.28925	2246	0,96 (0,2-4,6)	0.96
OR8B8	15986.7	6575	-0.280858	9659	1.16537	5929	0.778841	4518	0,5 (0,12-2)	0.33
CIITA	15987.5	6576	0.79585	3548	0.0367018	10469	0.652049	5153	0,29 (0,059-1,4)	0.12
TERT	15988.8	6577	-0.504841	10950	1.78313	3189	0.133439	7799	1 (0,28-4)	0.95
GCN1	15989.5	6578	0.107753	7299	0.662735	8029	0.865044	4104	0,79 (0,24-2,6)	0.7
PCDHB8	15990.4	6579	0.284284	6260	0.869615	7183	0.226837	7312	1,5 (0,68-3,4)	0.31
HSD17B10	15994.2	6580	0.6633	4170	0.181041	9912	0.624275	5283	0,63 (0,21-1,8)	0.39
IGSF21	15995	6581	-0.522403	11050	0.962148	6773	1.82063	794	1,2 (0,32-4,2)	0.83
KCNIP1	15996.5	6582	-1.00612	13239	1.36906	5000	1.79281	851	0,83 (0,16-4,3)	0.82
TBC1D7	15996.6	6583	0.365983	5755	0.758319	7646	0.247839	7208	0,65 (0,18-2,3)	0.5
RPUSD3	16000.6	6584	0.536697	4807	0.874236	7166	-0.219843	9582	0,21 (0,053-0,83)	0.027
PROX2	16003.5	6585	0.894473	3151	0.559005	8456	-0.233001	9645	1 (0,23-4,6)	0.96
AFG1L	16008.4	6586	1.15336	2134	0.834236	7326	-1.07184	13371	1,3 (0,27-6,6)	0.72
MLNR	16010.4	6587	-1.21115	13951	1.86576	2844	0.903401	3920	0,99 (0,21-4,7)	0.99
SPDEF	16013	6588	-1.03866	13369	1.85082	2911	0.749298	4685	0,91 (0,26-3,1)	0.88
TNIP2	16015.7	6589	0.0282495	7767	1.49783	4460	-0.361262	10275	0,33 (0,099-1,1)	0.066
ARFRP1	16015.9	6590	-0.862328	12658	1.46683	4575	1.19666	2589	1,1 (0,28-4,3)	0.9
RCOR2	16016	6591	-0.427074	10511	1.54066	4260	0.395423	6470	2,3 (0,82-6,3)	0.12
NCKAP1L	16017.6	6592	0.850177	3330	0.20576	9803	0.329431	6819	0,78 (0,35-1,7)	0.54
CABLES1	16018.4	6593	0.0277736	7771	0.960555	6782	0.518536	5827	1 (0,28-3,6)	0.99
NYAP2	16019.3	6594	0.328844	5991	0.61145	8232	0.529706	5769	1,4 (0,29-6,6)	0.69
SLC66A1	16019.7	6595	-0.720146	12039	2.43195	1023	-0.375777	10344	0,73 (0,21-2,6)	0.63
SYCP2L	16020.3	6596	-0.365736	10161	1.33736	5138	0.615188	5331	1,2 (0,46-3,4)	0.66
ZDHHC4	16024.6	6597	-1.32671	14271	1.75061	3332	1.2136	2524	1,7 (0,54-5,4)	0.36
CDH9	16024.9	6598	0.232655	6569	1.10871	6164	-0.0764976	8858	2,5 (0,59-11)	0.21
TRIM68	16026.9	6599	-0.805299	12431	1.60894	3954	0.85769	4146	1,3 (0,39-4,1)	0.7
ASB1	16027.8	6600	0.194224	6788	0.332396	9333	1.23104	2460	1,1 (0,33-3,9)	0.85
C1QBP	16029	6601	0.688226	4050	0.7511	7685	-0.266879	9798	0,89 (0,36-2,2)	0.8
EIPR1	16029.2	6602	-0.486373	10847	1.5967	4009	0.39611	6463	1,1 (0,3-4,1)	0.88
KLHL14	16029.5	6603	-0.810264	12448	2.45687	970	-0.275916	9840	1,4 (0,36-5,9)	0.61
SERGEF	16030.9	6604	-1.05203	13412	1.50754	4412	1.41903	1779	1,8 (0,48-6,6)	0.39
CDC20	16033.2	6605	-0.554881	11215	1.25843	5472	1.06898	3107	1,8 (0,56-5,6)	0.33
FGD1	16033.3	6606	-0.695967	11911	1.62939	3860	0.656443	5132	2,1 (0,62-7,3)	0.23
PARP11	16038	6607	0.791567	3567	0.391787	9116	0.131318	7812	1,2 (0,32-4,3)	0.81
CDC34	16038.1	6608	-2.22617	15566	2.43008	1031	0.689857	4980	1,5 (0,45-5,3)	0.49
POC1B	16040.3	6609	0.895994	3141	-0.069413	10830	0.644766	5184	0,95 (0,31-3)	0.93
PPARA	16041	6610	0.717624	3891	0.498292	8691	0.0645124	8137	0,92 (0,27-3,1)	0.89
SLC13A4	16041.6	6611	1.21002	1964	0.233964	9685	-0.139623	9176	0,79 (0,16-4)	0.78
DLG3	16044.9	6612	0.851891	3325	-0.640053	12718	1.59271	1296	1 (0,34-3,1)	0.96
ALDH7A1	16048	6613	-0.176702	9043	0.638043	8126	1.56704	1368	1 (0,62-1,7)	0.93
CSTF2	16048.7	6614	0.122207	7206	0.945848	6858	0.368902	6602	0,64 (0,13-3,1)	0.58
CHRNB3	16051	6615	0.652372	4216	0.433488	8962	0.260913	7141	0,59 (0,072-4,9)	0.63
GOLGA2	16051.9	6616	0.513847	4922	0.263415	9573	0.709558	4895	0,87 (0,12-6,4)	0.89
RHBDL1	16052.4	6617	-1.07925	13495	1.7004	3569	1.02756	3308	0,72 (0,17-3)	0.66
CACNA2D4	16054.4	6618	-0.974032	13116	1.4404	4684	1.42705	1755	1,1 (0,12-9)	0.96
ECM2	16057.6	6619	0.784732	3589	1.12971	6074	-1.15883	13642	0,9 (0,13-6,4)	0.92
JMJD8	16060.9	6620	-0.86184	12657	1.23996	5544	1.8064	821	0,51 (0,16-1,6)	0.26
NPM1	16062.7	6621	1.24809	1848	0.908569	7014	-1.45482	14509	0,78 (0,091-6,6)	0.82
CASP10	16063.2	6622	0.26964	6337	0.491611	8717	0.809064	4396	0,72 (0,22-2,4)	0.59
C22orf31	16068.7	6623	0.569771	4630	0.121273	10152	0.834888	4264	0,86 (0,18-4)	0.85
PLAAT4	16069	6624	0.42765	5401	-0.209693	11313	1.78536	864	0,61 (0,35-1)	0.072
ZNF436	16073.9	6625	0.713248	3923	1.22476	5623	-1.27853	14027	0,73 (0,35-1,5)	0.39
TKT	16074.7	6626	0.910524	3086	-0.439845	12059	1.09632	2980	0,55 (0,23-1,3)	0.18
SUGP2	16074.7	6627	-0.00785012	7999	0.69926	7880	0.993545	3484	1,1 (0,31-3,8)	0.9
ZC2HC1C	16075.6	6628	0.152638	7021	1.02688	6504	0.171135	7614	0,89 (0,22-3,7)	0.87
RASGRP1	16076.2	6629	0.981665	2784	1.15103	5987	-1.73541	15073	0,34 (0,1-1,1)	0.071
PPP1R14C	16076.9	6630	-0.125995	8735	1.925	2602	-0.843139	12473	1,4 (0,37-5,3)	0.62
BAAT	16078.4	6631	0.938217	2969	0.483952	8749	-0.204462	9505	0,44 (0,073-2,6)	0.37
MAP7D1	16080.2	6632	-0.450654	10634	1.56089	4176	0.375586	6566	1,1 (0,25-4,4)	0.94
GATAD2A	16081.7	6633	0.333861	5965	1.07112	6321	-0.22046	9588	0,67 (0,21-2,2)	0.5
PTHLH	16081.8	6634	0.466826	5196	1.21556	5672	-0.731443	12005	1,1 (0,72-1,8)	0.58
TAFA1	16081.8	6635	-1.63908	14946	1.89805	2704	1.13414	2806	2,8 (0,74-11)	0.13
GCLM	16082.1	6636	1.3858	1483	0.835284	7317	-1.46323	14523	0,38 (0,084-1,7)	0.21
CES3	16087	6637	-0.804061	12425	1.64386	3797	0.771144	4571	0,97 (0,33-2,8)	0.95
SHH	16088.6	6638	0.811292	3467	0.526913	8579	-0.119686	9090	0,13 (0,043-0,38)	0.00019
OCRL	16089.2	6639	-1.01851	13289	1.25889	5469	2.80929	54	1,2 (0,26-5,9)	0.8
CHAC1	16093.3	6640	-0.0817311	8453	1.26154	5457	0.197925	7467	0,42 (0,083-2,2)	0.3
LIF	16093.3	6641	-0.402463	10367	1.85232	2905	-0.189763	9433	1,2 (0,59-2,3)	0.65
NPBWR2	16094.4	6642	1.12747	2231	0.422251	9005	-0.341442	10172	0,83 (0,17-4)	0.81
SH3KBP1	16096.7	6643	1.22223	1927	0.406077	9059	-0.419414	10537	0,33 (0,16-0,69)	0.0032
UBXN1	16096.9	6644	-0.883153	12749	1.21036	5692	2.05697	466	1,4 (0,24-7,6)	0.72
TNFRSF10C	16100	6645	-0.893913	12803	2.05936	2124	0.245089	7223	0,79 (0,34-1,8)	0.58
AGR2	16100.6	6646	1.50946	1162	-0.104571	10954	0.0763187	8083	0,86 (0,67-1,1)	0.23
PRICKLE2	16101.8	6647	0.196992	6768	1.91803	2634	-2.04514	15462	1,4 (0,36-5,7)	0.62
ALKAL2	16101.8	6648	0.217382	6661	1.60147	3984	-0.976574	13040	0,18 (0,04-0,85)	0.03
IFNB1	16106	6649	0.11655	7254	1.55594	4199	-0.671498	11731	2,6 (0,39-17)	0.32
CCL11	16106.2	6650	1.43668	1347	0.193238	9867	-0.284979	9893	0,9 (0,4-2)	0.79
TAP1	16108	6651	1.18551	2051	-0.539556	12393	0.891796	3984	0,59 (0,4-0,87)	0.0076
EGR3	16109.1	6652	-0.0587289	8322	2.21389	1573	-1.77496	15136	0,53 (0,14-2,1)	0.36
ARSD	16110.2	6653	0.247671	6483	0.555391	8469	0.739618	4738	1 (0,32-3,3)	0.96
BRINP2	16112.2	6654	-0.778432	12318	2.42268	1042	-0.317835	10059	2,7 (0,48-15)	0.26
RSPH6A	16117	6655	0.148849	7041	1.09337	6226	0.0530232	8195	0,82 (0,1-6,5)	0.85
SKI	16117.8	6656	-0.624318	11584	2.05925	2125	-0.125655	9116	0,73 (0,17-3,1)	0.67
FOXH1	16119.2	6657	-0.121449	8698	1.64302	3798	-0.371714	10320	0,53 (0,18-1,5)	0.24
XPNPEP1	16121.1	6658	1.04379	2555	0.790651	7501	-0.87039	12609	0,33 (0,075-1,4)	0.14
ALKBH4	16121.6	6659	0.44197	5327	1.58231	4087	-1.64157	14917	1,5 (0,32-6,7)	0.63
CCL5	16122.6	6660	0.762513	3689	-0.304092	11620	1.09305	2992	0,73 (0,49-1,1)	0.11
TRIM8	16126.5	6661	-0.0318917	8142	1.36046	5039	-0.0659718	8806	0,45 (0,16-1,3)	0.14
INSL4	16129.9	6662	1.9826	431	0.101359	10235	-0.441184	10632	0,41 (0,067-2,5)	0.33
GBP5	16131.8	6663	1.51511	1153	0.102427	10230	-0.211327	9543	0,61 (0,3-1,2)	0.17
SMAD7	16133.4	6664	-0.274051	9620	1.97096	2421	-0.637711	11577	0,23 (0,049-1,1)	0.064
FBXL7	16137.2	6665	-0.17159	9013	1.46593	4582	0.0160789	8372	0,45 (0,083-2,5)	0.36
LMNA	16137.3	6666	-0.959995	13059	1.36575	5018	1.5708	1361	0,53 (0,19-1,5)	0.24
CLDN17	16138.6	6667	0.455844	5245	0.404169	9068	0.577345	5535	2,9 (0,51-17)	0.23
C16orf89	16139.4	6668	0.203969	6732	0.752157	7681	0.501009	5923	0,31 (0,066-1,5)	0.14
GORASP1	16140.1	6669	-0.671172	11806	1.62721	3874	0.587789	5470	0,61 (0,16-2,4)	0.47
SLC45A2	16141.7	6670	-0.714298	12014	1.86432	2852	0.267224	7113	0,63 (0,17-2,3)	0.49
INSL5	16145.3	6671	1.10928	2304	-0.289312	11576	0.633877	5234	0,35 (0,071-1,7)	0.19
ZNF552	16150	6672	0.90157	3122	-0.213724	11324	0.788941	4477	0,45 (0,2-0,99)	0.048
FAM120C	16154.8	6673	0.493884	5042	0.774085	7570	-0.0548789	8745	1,8 (0,56-5,7)	0.33
SPSB3	16154.9	6674	-0.276832	9638	0.683828	7943	1.70781	1015	0,39 (0,063-2,4)	0.3
RORB	16158.9	6675	1.12905	2224	0.441395	8932	-0.396176	10446	0,77 (0,16-3,7)	0.74
CRNN	16159.1	6676	0.682662	4083	0.257652	9596	0.420458	6337	0,62 (0,14-2,7)	0.53
ORM2	16159.9	6677	0.404486	5531	0.252472	9618	0.869292	4086	1,4 (0,57-3,2)	0.5
RFESD	16161.1	6678	0.900041	3127	0.437522	8946	-0.11132	9045	0,67 (0,21-2,2)	0.51
ABCA4	16161.7	6679	-0.591721	11432	1.43591	4708	0.786537	4485	1,7 (0,32-8,7)	0.55
ELOC	16165.7	6680	0.370266	5736	1.28932	5336	-0.728293	11985	1,5 (0,41-5,3)	0.56
ADAMTS18	16166.8	6681	-0.960551	13064	1.60822	3957	1.00199	3442	2,2 (0,78-6,3)	0.14
ITPR1	16168.1	6682	0.552588	4713	1.29884	5299	-1.15172	13622	0,37 (0,14-1)	0.053
ADAMTS2	16168.6	6683	-0.89115	12792	2.18099	1709	0.0584525	8166	1,9 (0,57-6,2)	0.3
IL25	16171.1	6684	-0.493822	10888	1.04064	6447	1.3494	2003	3,7 (0,87-16)	0.076
RRP1	16171.7	6685	-1.21999	13981	1.59364	4033	1.37797	1906	0,32 (0,06-1,7)	0.19
TIGD3	16171.9	6686	-0.534423	11106	1.17681	5872	1.14204	2773	0,38 (0,074-1,9)	0.24
B3GNT6	16173.5	6687	-0.728208	12074	1.21422	5678	1.45472	1670	0,45 (0,12-1,7)	0.25
ARL9	16174.1	6688	0.265714	6369	0.91102	7001	0.124594	7846	1,2 (0,33-4)	0.82
TLR10	16174.3	6689	1.3721	1518	-0.0777173	10852	0.116085	7876	0,36 (0,13-0,99)	0.049
SLC25A39	16175.4	6690	-0.813266	12465	1.27864	5386	1.46805	1636	0,87 (0,28-2,7)	0.81
FAM162B	16179.9	6691	0.280269	6287	1.7159	3495	-1.53444	14697	0,7 (0,17-2,9)	0.63
SCGB3A1	16180.6	6692	-0.74085	12141	1.39771	4884	1.0701	3102	0,76 (0,22-2,7)	0.68
IGSF6	16180.7	6693	1.6763	850	0.111881	10180	-0.345796	10195	0,68 (0,33-1,4)	0.29
CXCL3	16183	6694	0.182375	6863	0.511761	8630	0.889722	3989	0,57 (0,14-2,3)	0.43
SNCA	16187.8	6695	0.524466	4872	1.30587	5274	-1.10518	13465	1,3 (0,26-6,2)	0.78
AGPAT3	16188.1	6696	0.332377	5971	1.15218	5983	-0.392823	10430	0,44 (0,15-1,3)	0.14
DLAT	16191.3	6697	1.77254	684	0.0473965	10431	-0.303171	9988	1,3 (0,35-4,7)	0.71
AMER2	16191.7	6698	-0.156778	8913	1.51744	4381	-0.105134	9014	0,81 (0,14-4,7)	0.82
FOLR2	16192.1	6699	-0.646564	11710	1.37467	4980	0.969044	3598	1 (0,24-4,1)	1
HLF	16193.7	6700	-0.459311	10686	1.94037	2549	-0.272	9820	0,51 (0,13-2)	0.33
CHRDL2	16194	6701	0.44939	5284	0.507074	8647	0.410023	6388	0,47 (0,12-1,9)	0.29
NXT1	16195	6702	1.04551	2551	0.594902	8307	-0.558742	11213	0,51 (0,14-1,9)	0.32
CENPO	16195.3	6703	0.181748	6869	0.265386	9567	1.29981	2209	1 (0,31-3,2)	1
MFSD13A	16195.7	6704	-0.508806	10973	1.07929	6278	1.2896	2244	0,52 (0,1-2,7)	0.44
PLD6	16198.2	6705	1.06494	2461	0.720204	7794	-0.810388	12339	0,55 (0,16-1,9)	0.34
TSSC4	16198.4	6706	-0.758695	12240	1.20489	5722	1.56312	1380	0,97 (0,23-4)	0.96
CHAF1A	16201.8	6707	-0.924879	12916	1.18366	5833	2.46601	142	1,6 (0,61-3,9)	0.36
CRYBA2	16201.8	6708	-0.325795	9931	0.769652	7594	1.58423	1326	1,1 (0,31-3,8)	0.89
DLL3	16202.6	6709	0.711815	3930	-0.0686294	10826	0.827779	4298	0,9 (0,21-3,9)	0.89
NXNL2	16203.4	6710	-0.408016	10392	1.25329	5492	0.755937	4651	0,43 (0,052-3,6)	0.44
NR4A1	16204.4	6711	-0.48479	10835	1.43901	4693	0.581688	5507	0,56 (0,25-1,3)	0.17
DNAAF5	16205.1	6712	-0.521886	11045	2.15868	1784	-0.466668	10759	2 (0,49-7,9)	0.34
MLYCD	16205.2	6713	0.415945	5473	0.0227585	10511	1.20649	2551	1,6 (0,31-7,8)	0.59
RAD54L	16206.1	6714	-1.35804	14362	1.68084	3642	1.31579	2139	3,8 (1,4-11)	0.01
ATP10B	16212.6	6715	1.21997	1938	0.105849	10213	-0.0122549	8532	0,73 (0,26-2,1)	0.55
ASB13	16212.7	6716	0.181777	6868	1.12862	6080	-0.0849199	8922	0,49 (0,12-1,9)	0.31
CIB1	16213.1	6717	0.612583	4415	0.175927	9932	0.621894	5290	0,48 (0,17-1,4)	0.17
DNAJC5G	16213.1	6718	-0.375563	10223	1.36097	5037	0.524881	5799	0,88 (0,28-2,8)	0.82
MAD2L1	16216.7	6719	-1.02399	13322	2.24869	1473	0.112785	7901	1,4 (0,63-3,1)	0.4
SLC49A3	16218.7	6720	-0.921291	12896	1.36961	4997	1.41012	1806	1,9 (0,59-5,9)	0.29
RANBP3L	16220.7	6721	1.14768	2167	0.253897	9611	-0.170623	9351	0,82 (0,21-3,3)	0.78
MID2	16222.3	6722	0.0865546	7435	0.641501	8110	0.849954	4187	0,62 (0,16-2,4)	0.5
DNAH1	16223.1	6723	0.430549	5377	0.704647	7860	0.131555	7809	0,26 (0,033-2)	0.2
USF1	16223.9	6724	1.8894	535	-0.200258	11282	-0.0347939	8648	0,39 (0,11-1,4)	0.14
HS1BP3	16225.7	6725	-0.663884	11775	0.970378	6735	2.35322	202	0,73 (0,16-3,3)	0.68
SNRPB	16226.4	6726	-1.52335	14746	1.77322	3243	1.26131	2356	1,6 (0,74-3,3)	0.24
SLC5A2	16227.8	6727	-1.14718	13742	1.72486	3452	0.992294	3491	1,8 (0,34-10)	0.48
SLC10A1	16229.2	6728	0.931096	3001	0.834404	7323	-0.843687	12476	0,38 (0,074-2)	0.25
BFSP1	16229.4	6729	-0.259135	9525	1.65378	3756	-0.169984	9349	0,92 (0,23-3,7)	0.9
CD74	16234.6	6730	0.938434	2968	0.0326674	10485	0.3907	6481	0,83 (0,6-1,1)	0.25
CACNB3	16234.8	6731	0.00687348	7906	1.06953	6329	0.313917	6903	0,77 (0,33-1,8)	0.56
C22orf15	16235.8	6732	0.19455	6786	0.824062	7371	0.36637	6619	0,41 (0,095-1,8)	0.23
IMPA2	16237	6733	0.0225168	7801	1.52314	4354	-0.485549	10850	0,97 (0,19-4,9)	0.97
CORO2A	16238.6	6734	0.282728	6269	0.760962	7636	0.313159	6906	0,58 (0,23-1,5)	0.25
ABI3	16239.2	6735	0.121503	7217	0.777865	7553	0.56072	5619	0,068 (0,016-0,3)	0.00033
GH2	16239.8	6736	-0.162955	8956	0.903223	7040	0.898125	3948	0,45 (0,11-1,8)	0.26
ELMOD1	16241.8	6737	-0.624193	11583	1.7205	3471	0.336837	6777	0,84 (0,11-6,5)	0.86
TMEM218	16242.3	6738	1.0386	2574	0.283995	9505	-0.0972049	8974	0,89 (0,45-1,8)	0.74
NCF2	16244.2	6739	0.440229	5335	1.46281	4599	-1.32232	14159	0,96 (0,4-2,3)	0.92
LTF	16245.8	6740	2.25717	231	-0.0592667	10787	-0.327838	10102	0,68 (0,35-1,4)	0.28
TMEM109	16245.9	6741	0.318398	6049	0.619241	8203	0.449896	6170	0,72 (0,2-2,7)	0.63
SEC61B	16248.2	6742	-0.183421	9078	2.5025	863	-2.24108	15608	1,4 (0,55-3,6)	0.47
NRSN2	16249.2	6743	-0.171363	9012	1.78999	3154	-0.584401	11323	2,5 (0,83-7,8)	0.1
UBE2L6	16249.6	6744	0.626442	4352	-0.303205	11618	1.29281	2227	0,5 (0,22-1,2)	0.1
CDYL	16250	6745	0.461026	5223	1.32045	5211	-1.01538	13169	0,5 (0,12-2)	0.33
ADAMTS12	16251.8	6746	-0.390278	10312	1.67253	3678	0.0230246	8340	1,5 (0,66-3,6)	0.31
DAZAP1	16251.9	6747	-1.38989	14450	2.32998	1266	0.362501	6643	1,3 (0,28-5,7)	0.76
PARD6G	16252.4	6748	0.655029	4203	0.988768	6666	-0.718975	11944	0,55 (0,17-1,8)	0.32
XKR6	16255	6749	-0.034601	8156	1.08674	6245	0.348671	6721	1,1 (0,21-5,6)	0.93
OTUD7A	16255.7	6750	-0.604914	11489	1.58917	4058	0.519328	5823	0,79 (0,21-3)	0.73
KRTAP4-5	16256	6751	1.33214	1628	-0.386378	11884	0.507164	5888	#N/A	#N/A
SERHL2	16257.4	6752	-0.312282	9859	1.11459	6139	0.822855	4329	1,8 (0,62-5,4)	0.27
HLA-DMB	16258.3	6753	1.5052	1176	-0.424973	12009	0.418892	6343	#N/A	#N/A
SLC39A12	16259.4	6754	0.0679891	7553	0.893351	7085	0.475289	6041	0,22 (0,035-1,3)	0.099
MRAP2	16259.8	6755	1.00268	2709	-0.200049	11280	0.598451	5402	1,3 (0,43-3,8)	0.66
HS6ST2	16261.1	6756	0.83962	3366	0.266407	9563	0.157943	7690	0,27 (0,078-0,94)	0.04
MARCHF2	16263.2	6757	0.234389	6559	1.59881	3998	-1.10932	13478	0,59 (0,17-2,1)	0.42
LSM11	16264.5	6758	-0.469481	10752	1.48056	4519	0.467786	6082	0,61 (0,14-2,7)	0.52
BCKDK	16264.7	6759	-1.64332	14955	1.66728	3701	1.61834	1233	0,96 (0,28-3,3)	0.94
FKBP8	16266.2	6760	-0.654845	11740	1.07816	6287	1.63504	1191	0,61 (0,15-2,4)	0.48
GPRC5C	16269.1	6761	0.979109	2793	0.431055	8974	-0.24826	9708	0,42 (0,18-0,98)	0.044
KLF13	16269.4	6762	-0.0672602	8373	1.22006	5653	0.182183	7551	1 (0,3-3,6)	0.95
TUBB1	16271.7	6763	0.889473	3172	0.218192	9758	0.167021	7633	3,2 (0,53-20)	0.2
ADGRG2	16272.7	6764	-0.0814471	8448	0.7725	7576	0.937569	3760	1 (0,21-5,2)	0.96
TECPR1	16273.8	6765	-0.318846	9893	1.6328	3847	-0.0450543	8698	1 (0,24-4,2)	0.99
GSG1L	16274.4	6766	-0.173489	9024	0.589944	8332	1.5433	1436	0,29 (0,067-1,3)	0.1
C8orf58	16277.3	6767	-0.149428	8879	1.64725	3781	-0.38208	10379	0,67 (0,19-2,4)	0.53
MFN2	16277.4	6768	0.608044	4443	-0.588311	12544	2.13799	368	1,1 (0,47-2,6)	0.82
ETV5	16277.7	6769	0.575712	4607	1.28569	5350	-1.23287	13896	0,73 (0,24-2,2)	0.57
TMEM132E	16278.1	6770	0.277571	6302	0.736387	7728	0.342835	6755	0,71 (0,19-2,7)	0.62
TBC1D25	16278.3	6771	-0.984568	13149	1.87117	2816	0.543893	5711	1,5 (0,43-5,4)	0.52
CAMK2N1	16278.7	6772	0.940615	2955	0.188116	9892	0.150953	7721	0,73 (0,48-1,1)	0.14
TMEM200A	16282.1	6773	1.07918	2414	0.000183785	10584	0.244487	7228	0,25 (0,054-1,1)	0.074
KCNK5	16284.4	6774	-0.113492	8646	1.38506	4932	-0.0137495	8544	0,43 (0,12-1,5)	0.18
TENM1	16284.5	6775	0.215847	6673	0.813779	7409	0.330309	6812	0,73 (0,31-1,7)	0.48
OLR1	16285.1	6776	0.163459	6964	1.22959	5595	-0.276043	9843	0,69 (0,37-1,3)	0.23
SH2B3	16285.7	6777	-0.0866306	8486	1.79874	3108	-0.798984	12284	0,5 (0,12-2,1)	0.35
ARMT1	16287.7	6778	1.35341	1565	0.7623	7627	-1.33675	14198	0,76 (0,18-3,2)	0.71
CATSPERB	16294.4	6779	0.984472	2771	0.154984	10011	0.132453	7804	0,17 (0,034-0,86)	0.032
CNTFR	16296.7	6780	-0.612723	11523	1.38198	4947	0.85747	4147	0,63 (0,14-3)	0.56
CAPN5	16298.3	6781	0.150051	7038	0.393341	9105	1.08569	3033	0,3 (0,11-0,8)	0.017
PLCD4	16298.6	6782	0.802244	3512	0.956162	6805	-0.921635	12821	0,65 (0,13-3,2)	0.59
TTC21A	16301.9	6783	-0.448691	10624	1.34189	5120	0.641999	5198	0,51 (0,082-3,2)	0.47
KLHL18	16303.1	6784	0.297944	6171	-0.163451	11172	2.09702	407	0,99 (0,18-5,3)	0.99
RASGRP2	16305.2	6785	-0.127996	8749	1.42423	4760	-0.056014	8756	0,97 (0,21-4,4)	0.97
ADAM33	16305.6	6786	-0.970046	13099	1.72586	3446	0.759526	4633	1,6 (0,5-5,5)	0.41
ZFP42	16311.3	6787	0.170781	6925	0.338139	9313	1.12903	2832	1,7 (0,31-8,9)	0.56
TNFSF13B	16315.5	6788	1.58116	1018	0.414408	9028	-0.824239	12403	0,65 (0,23-1,8)	0.42
RIMBP2	16315.7	6789	-0.568571	11291	2.07961	2039	-0.329087	10107	3 (1,2-7,7)	0.023
COL7A1	16316.2	6790	0.0131158	7868	1.25317	5493	-0.0489325	8718	1,2 (0,32-4,6)	0.77
LY6G6C	16316.3	6791	-0.324789	9922	2.01558	2254	-0.683653	11786	0,85 (0,37-2)	0.71
ALDH8A1	16317	6792	-1.2659	14111	2.29437	1360	0.26941	7105	2,1 (0,42-11)	0.36
IFIT5	16317.2	6793	1.01418	2654	0.446013	8911	-0.333159	10133	0,82 (0,23-3)	0.76
CENPN	16317.7	6794	-0.00276099	7960	0.643022	8105	0.97301	3578	1,6 (0,65-4)	0.3
ANK2	16320.6	6795	0.0830212	7465	1.32762	5180	-0.293881	9941	2,5 (0,95-6,8)	0.064
KCNK2	16323	6796	-1.03137	13346	2.13483	1863	0.22495	7321	2,9 (0,66-13)	0.16
CEP250	16324	6797	-0.128602	8751	0.563663	8440	1.43441	1741	0,73 (0,17-3,2)	0.68
GAMT	16328.3	6798	-0.304164	9807	0.610219	8238	2.00579	524	0,68 (0,23-2)	0.49
CTRB2	16330.1	6799	-1.1797	13838	1.39707	4887	1.82191	792	2,3 (0,81-6,5)	0.12
FAM13C	16330.2	6800	-0.765517	12264	1.64746	3780	0.617648	5315	1,4 (0,25-7,6)	0.71
TMEM64	16330.8	6801	0.686308	4064	1.17464	5885	-1.20209	13802	0,36 (0,15-0,89)	0.026
ATOX1	16332.2	6802	0.833741	3387	0.489151	8725	-0.183134	9399	0,7 (0,28-1,8)	0.46
TAS2R16	16332.9	6803	0.396734	5570	0.439552	8938	0.553787	5660	2,1 (0,46-9,4)	0.34
IL15RA	16336.3	6804	0.678677	4102	0.179662	9922	0.47947	6023	0,45 (0,13-1,5)	0.19
AIFM2	16337	6805	-0.368341	10177	1.19989	5751	0.739397	4739	0,61 (0,12-3)	0.54
HAS3	16337.7	6806	-0.139485	8815	1.47192	4554	-0.125264	9112	0,42 (0,16-1,1)	0.077
RAB33A	16350.6	6807	0.62264	4367	1.26377	5443	-1.34474	14224	3,1 (0,75-13)	0.12
SLITRK5	16351.1	6808	-0.323612	9914	1.31872	5215	0.445737	6194	2,7 (0,64-12)	0.18
PPM1N	16351.1	6809	0.27105	6334	0.487798	8730	0.70405	4927	0,8 (0,22-3)	0.74
SLC23A2	16351.7	6810	0.733661	3824	0.36991	9193	0.116674	7873	0,52 (0,3-0,89)	0.018
APOL6	16352.8	6811	1.87471	550	-0.504645	12285	0.301985	6951	0,35 (0,13-0,93)	0.035
OR2M4	16353.5	6812	0.816386	3450	-0.0861851	10875	0.635106	5226	0,74 (0,21-2,6)	0.63
UNC79	16354.7	6813	-1.74936	15127	1.91649	2640	1.05661	3175	7,1 (1,9-27)	0.0038
SLC30A8	16356.3	6814	0.886325	3185	0.532863	8554	-0.321833	10081	0,9 (0,16-5)	0.9
CASQ2	16357.6	6815	1.05536	2503	0.358913	9230	-0.274338	9830	2,4 (0,46-12)	0.3
EMC6	16357.7	6816	-0.0997986	8552	1.05339	6397	0.479539	6022	0,6 (0,12-3)	0.53
FBLN7	16358.9	6817	-0.21577	9259	1.33686	5145	0.221019	7343	0,74 (0,2-2,7)	0.65
LRSAM1	16359.2	6818	0.222056	6634	0.402162	9077	0.922963	3820	0,2 (0,031-1,3)	0.089
CCDC150	16359.5	6819	0.111361	7281	0.226301	9726	1.48491	1590	3,2 (0,41-25)	0.27
RGS16	16364.8	6820	-0.418923	10459	1.53052	4314	0.266463	7114	0,52 (0,19-1,5)	0.21
GUCA1B	16366.8	6821	0.0947903	7377	1.00839	6585	0.197096	7473	1,3 (0,38-4,6)	0.66
USE1	16369.9	6822	-0.265609	9559	0.994841	6642	0.879275	4039	0,33 (0,077-1,4)	0.14
PDSS2	16370.1	6823	1.29008	1719	0.803048	7454	-1.43223	14452	0,27 (0,056-1,3)	0.1
MRPS26	16371.2	6824	-0.246608	9452	0.652911	8060	1.52287	1489	0,6 (0,13-2,7)	0.51
AREG	16371.9	6825	0.137832	7094	1.17576	5879	-0.155181	9267	0,4 (0,13-1,2)	0.11
CD52	16372.8	6826	1.55853	1079	-0.0859274	10872	-0.0810006	8888	0,44 (0,18-1,1)	0.07
TAF5L	16373.6	6827	0.801685	3515	0.176969	9929	0.296289	6977	0,61 (0,2-1,9)	0.38
EXOC6	16375	6828	0.0799666	7484	0.776763	7559	0.590145	5460	1,7 (0,39-7,1)	0.49
GRM5	16375.4	6829	-0.440143	10585	1.1557	5966	0.933653	3778	0,27 (0,037-2)	0.2
PDLIM4	16376.5	6830	0.751075	3741	0.307023	9415	0.169246	7622	1,3 (0,4-4,5)	0.63
BTN3A2	16377.7	6831	0.62913	4329	-0.400766	11931	1.3775	1908	0,56 (0,27-1,2)	0.12
COCH	16378.9	6832	-0.394427	10331	1.87623	2788	-0.358427	10259	2,6 (0,55-12)	0.23
PLA2G3	16381.1	6833	0.324457	6018	0.622406	8190	0.38761	6501	0,48 (0,11-2)	0.32
MFSD9	16383	6834	-0.0110379	8015	1.18013	5852	0.107789	7934	0,72 (0,23-2,2)	0.56
KALRN	16385.1	6835	0.364416	5770	1.17652	5875	-0.583744	11321	1 (0,35-2,8)	1
ZNF579	16385.4	6836	0.0311752	7751	1.56925	4136	-0.649616	11628	0,79 (0,21-3,1)	0.74
GDF9	16387.7	6837	-0.162951	8955	0.48371	8751	1.74128	956	1,3 (0,23-6,8)	0.79
TOE1	16387.9	6838	-0.628915	11607	1.16079	5944	1.27855	2284	1,7 (0,49-6,1)	0.4
YPEL1	16389.3	6839	-1.19824	13906	2.5727	740	-0.0546567	8744	1,1 (0,3-4,3)	0.85
RELL1	16389.8	6840	-0.0805801	8446	0.460001	8857	1.50525	1534	0,38 (0,095-1,5)	0.17
NATD1	16390.9	6841	-0.625727	11593	1.789	3160	0.165566	7643	1,8 (0,47-7)	0.39
CD53	16394.3	6842	1.14366	2180	0.392839	9108	-0.439678	10627	0,78 (0,54-1,1)	0.2
CDKL2	16396.1	6843	-0.361519	10137	1.59638	4015	0.0466943	8238	1,5 (0,38-5,8)	0.57
NUAK2	16396.2	6844	1.09773	2344	1.05923	6370	-2.26124	15624	0,27 (0,057-1,3)	0.094
KCNQ4	16396.4	6845	0.0837443	7454	0.957879	6795	0.288409	7010	0,4 (0,12-1,3)	0.13
MT4	16397.8	6846	0.0456221	7679	0.340416	9304	1.39129	1864	1,7 (0,41-7,2)	0.46
UBL7	16401.3	6847	0.398519	5565	0.752656	7679	0.0508729	8210	1,5 (0,29-7,9)	0.62
EDEM3	16404.2	6848	0.578312	4595	0.661949	8030	-0.107558	9024	1,1 (0,43-2,7)	0.88
P2RY13	16405.4	6849	1.83945	597	0.243205	9654	-0.734829	12019	0,83 (0,39-1,8)	0.63
RIDA	16405.5	6850	1.4639	1275	-0.632743	12694	0.648793	5162	0,32 (0,094-1,1)	0.07
PDIA4	16407.1	6851	0.349458	5871	0.549735	8493	0.445627	6195	0,57 (0,21-1,5)	0.26
SSX3	16407.5	6852	1.07766	2417	-0.0721892	10836	0.295652	6981	1,3 (0,42-3,9)	0.67
STAT4	16411.9	6853	1.12516	2241	0.84199	7287	-1.28549	14055	0,44 (0,12-1,6)	0.21
ELMO3	16417.8	6854	-0.269801	9587	0.902852	7043	1.02456	3320	0,33 (0,064-1,7)	0.18
KCNE5	16418.4	6855	0.77484	3634	0.873937	7168	-0.772174	12169	0,31 (0,065-1,5)	0.15
CRISP2	16419	6856	1.01617	2641	-0.182186	11224	0.501631	5918	2,6 (0,38-17)	0.34
LY96	16424.6	6857	1.99508	419	0.272194	9543	-0.855362	12540	1,1 (0,51-2,4)	0.8
EXPH5	16424.7	6858	1.13938	2189	0.177684	9928	-0.122688	9101	0,87 (0,31-2,4)	0.79
ATF3	16425.6	6859	-0.102741	8571	1.86763	2835	-0.953147	12945	0,79 (0,46-1,4)	0.4
ERVK3-1	16429.8	6860	-1.10209	13605	2.41795	1058	-0.0401701	8672	#N/A	#N/A
DAPK2	16430.2	6861	-0.712742	12003	1.28149	5373	1.12509	2854	0,68 (0,18-2,6)	0.57
MAD2L1BP	16430.3	6862	1.2435	1871	0.530722	8560	-0.783445	12217	1,4 (0,54-3,7)	0.47
GABRB3	16430.7	6863	0.496213	5026	0.985975	6677	-0.519747	11008	0,77 (0,18-3,2)	0.72
INHBC	16431.4	6864	-1.66191	14985	1.64292	3800	1.58684	1317	0,82 (0,15-4,4)	0.82
PRPS2	16431.8	6865	0.178288	6887	0.458419	8866	0.893283	3977	1,1 (0,3-3,8)	0.92
TFF1	16432.2	6866	1.15042	2149	0.165359	9972	-0.120125	9092	0,9 (0,59-1,4)	0.64
MANEAL	16432.8	6867	-0.418777	10458	0.799283	7467	1.62938	1207	1,2 (0,39-3,6)	0.76
BCL2L13	16433.1	6868	1.57861	1030	-0.25191	11458	0.104379	7956	0,83 (0,17-4)	0.82
MAF1	16433.9	6869	0.244457	6501	0.282285	9513	1.02247	3331	0,47 (0,13-1,6)	0.23
TMEM125	16434.1	6870	-0.438744	10574	0.948212	6848	1.29625	2218	0,65 (0,21-2)	0.44
HIVEP2	16435.9	6871	1.90607	520	0.316709	9385	-0.893358	12710	0,41 (0,16-1,1)	0.076
PRKN	16443.3	6872	-0.563322	11269	1.89012	2737	-0.111942	9048	0,63 (0,14-2,8)	0.55
ATRNL1	16447	6873	-0.715258	12015	1.07868	6282	1.65508	1127	7,3 (1,2-46)	0.033
SHLD1	16451.8	6874	0.918366	3055	0.632605	8149	-0.563385	11238	0,26 (0,056-1,2)	0.08
GLYAT	16453.7	6875	0.606448	4449	0.956034	6808	-0.661795	11682	0,63 (0,084-4,7)	0.65
CCN6	16454.5	6876	0.619641	4384	0.390093	9123	0.220157	7349	0,94 (0,31-2,8)	0.91
FH	16456.7	6877	0.325188	6011	0.888197	7110	-0.0502319	8725	2,2 (0,55-8,6)	0.27
RHOT2	16457.7	6878	-1.10279	13607	1.2554	5488	2.30192	238	1 (0,31-3,4)	0.95
RBBP9	16459.1	6879	-0.559818	11249	1.37121	4991	0.728783	4792	2,1 (0,42-11)	0.36
RBM19	16459.7	6880	-0.613234	11526	1.3589	5047	0.834892	4263	0,99 (0,23-4,2)	0.99
PARD3B	16461	6881	0.0621468	7589	0.585904	8355	0.899198	3940	0,6 (0,15-2,3)	0.45
NKD2	16463	6882	0.129584	7154	1.87571	2792	-1.86201	15262	0,86 (0,29-2,5)	0.78
OTX1	16464	6883	-0.307978	9830	0.936736	6895	1.02444	3321	0,4 (0,11-1,5)	0.17
APBA1	16464.3	6884	-1.03256	13350	1.28654	5346	1.75546	915	3,2 (0,64-16)	0.15
OR8G2P	16466.5	6885	0.706717	3963	0.646407	8089	-0.304518	9995	0,91 (0,25-3,3)	0.88
MGLL	16466.6	6886	-0.0181887	8050	1.92986	2590	-1.36421	14288	1,1 (0,29-4,1)	0.91
SOX13	16466.7	6887	0.748084	3762	0.68916	7922	-0.439359	10622	0,65 (0,22-1,9)	0.44
GIMAP7	16468.2	6888	1.29115	1716	0.512464	8627	-0.823113	12398	0,52 (0,26-1)	0.059
C1orf216	16469.1	6889	-0.0123829	8023	0.677501	7967	0.879746	4036	0,59 (0,19-1,8)	0.34
BTBD2	16469.1	6890	-1.67692	15017	2.23413	1520	0.544976	5707	1,5 (0,26-8,8)	0.64
ALG12	16469.5	6891	0.483964	5100	0.589477	8335	0.13459	7794	0,46 (0,065-3,2)	0.43
TNFRSF12A	16470.3	6892	-0.675473	11823	1.38153	4952	0.883476	4012	1,1 (0,45-2,7)	0.82
MLXIPL	16471.6	6893	-1.74009	15113	2.01076	2273	0.862192	4123	2,5 (0,84-7,7)	0.099
MLX	16473.7	6894	0.456993	5238	0.756139	7659	-0.0806169	8886	0,42 (0,069-2,5)	0.34
RNF151	16474.5	6895	-0.849868	12611	1.23554	5564	1.46291	1645	1 (0,19-5,3)	0.98
ZNF425	16477.8	6896	-0.930855	12944	1.41067	4822	1.20305	2564	1,9 (0,5-7,7)	0.34
KIAA2013	16478.1	6897	-0.59865	11463	1.51257	4393	0.556897	5647	0,48 (0,14-1,6)	0.24
ELOVL4	16484.3	6898	0.871363	3238	0.86731	7194	-0.928952	12850	2,1 (0,36-12)	0.41
CUEDC1	16485	6899	-1.72156	15089	2.08018	2034	0.757592	4643	1,6 (0,42-5,9)	0.5
CYFIP2	16487.2	6900	0.676303	4112	1.09605	6212	-1.08584	13402	0,5 (0,18-1,4)	0.19
PIK3R5	16490.2	6901	0.35455	5834	0.977733	6706	-0.274991	9833	0,72 (0,23-2,3)	0.59
OPTC	16491.1	6902	-0.627183	11597	1.43449	4718	0.719171	4845	0,88 (0,22-3,4)	0.85
ALPI	16491.3	6903	-0.19712	9154	1.02274	6528	0.661937	5108	0,26 (0,056-1,2)	0.086
PEX5L	16492	6904	-0.655893	11745	1.77022	3259	0.20807	7415	3 (1,3-7,3)	0.013
TLE2	16493.1	6905	-0.264184	9551	0.776687	7560	1.21316	2529	0,72 (0,24-2,2)	0.56
RWDD1	16493.3	6906	0.123836	7194	1.14212	6023	-0.116024	9071	1,9 (0,65-5,6)	0.24
CABP1	16495.4	6907	-0.409467	10397	0.912098	6994	1.27094	2326	1,2 (0,28-5,4)	0.79
AGBL2	16496.4	6908	0.22558	6620	1.2193	5655	-0.44687	10658	1,5 (0,31-6,9)	0.63
AKR7A3	16497.1	6909	-0.483815	10830	0.733836	7734	2.27385	251	0,9 (0,35-2,3)	0.82
NAIF1	16497.6	6910	0.627557	4344	0.42812	8985	0.142436	7757	0,85 (0,25-2,9)	0.79
ZNF519	16498.1	6911	1.35785	1548	0.350998	9267	-0.616375	11486	0,76 (0,19-3)	0.7
UBN1	16500.1	6912	1.47562	1245	-0.633143	12695	0.600509	5387	0,35 (0,095-1,3)	0.11
LYZ	16502.3	6913	1.74946	729	-0.000112411	10586	-0.349897	10218	0,75 (0,54-1)	0.08
MUS81	16504.2	6914	-0.177728	9049	1.19781	5760	0.341206	6764	0,96 (0,21-4,4)	0.95
DAPP1	16506.5	6915	0.411523	5498	0.962074	6774	-0.35554	10247	0,99 (0,38-2,6)	0.99
ASPRV1	16507	6916	0.499423	5007	0.836312	7312	-0.29892	9967	0,5 (0,11-2,3)	0.38
FRK	16507.5	6917	0.37759	5685	0.676133	7972	0.161875	7669	0,53 (0,15-1,9)	0.34
PXYLP1	16509.6	6918	0.281781	6277	0.231829	9701	0.998304	3458	0,47 (0,14-1,6)	0.22
SRC	16511.5	6919	-0.0243757	8089	1.47443	4542	-0.429291	10576	0,49 (0,16-1,5)	0.22
HSD3B2	16512.3	6920	0.664345	4163	0.402628	9074	0.114539	7891	0,47 (0,12-1,9)	0.28
CABS1	16513.5	6921	0.192652	6797	0.976318	6711	0.0129461	8398	0,36 (0,082-1,6)	0.17
NFIC	16514.2	6922	-0.711717	11998	1.66018	3726	0.44851	6177	2,4 (0,69-8,3)	0.17
NTRK1	16520.2	6923	-0.158894	8935	0.961468	6778	0.680629	5019	0,56 (0,083-3,8)	0.55
ZNRF1	16520.8	6924	-1.27899	14147	2.06258	2110	0.482998	6004	0,16 (0,027-0,99)	0.049
CLDN4	16520.9	6925	0.49478	5036	-0.273626	11530	1.389	1871	0,55 (0,3-1)	0.058
NARS2	16522	6926	0.710674	3940	0.474344	8791	-0.0635474	8792	0,44 (0,065-3)	0.4
EIF4E	16522.4	6927	1.29687	1703	0.606661	8255	-1.03319	13234	0,94 (0,29-3)	0.91
SLFNL1	16523.1	6928	0.0420434	7697	0.317237	9380	1.37159	1931	1,7 (0,37-8,3)	0.48
SESN1	16523.6	6929	1.41818	1390	0.762213	7628	-1.63963	14915	0,99 (0,26-3,7)	0.99
SPG7	16524.9	6930	0.336832	5942	0.114908	10165	1.06857	3110	0,1 (0,017-0,64)	0.015
RPA3	16525.5	6931	-0.537576	11125	1.27667	5397	0.822339	4331	1,6 (0,35-7,6)	0.54
SPOCK3	16526.3	6932	0.692951	4035	1.01777	6548	-0.955698	12951	1 (0,28-3,7)	0.99
FAR2	16526.9	6933	0.0381106	7719	1.31272	5246	-0.2725	9822	0,41 (0,069-2,4)	0.32
TTC9	16529.4	6934	-0.307847	9829	1.2099	5694	0.537133	5748	0,95 (0,33-2,8)	0.92
UBE2V2	16530.9	6935	0.467502	5192	1.08207	6269	-0.670855	11728	0,72 (0,22-2,3)	0.58
IRS2	16531.1	6936	-1.0011	13224	2.26044	1440	-0.0487064	8716	0,59 (0,2-1,7)	0.33
B4GALNT1	16531.9	6937	-0.685638	11866	1.22919	5597	1.12984	2829	1,4 (0,51-3,8)	0.52
OSR1	16536.5	6938	0.784283	3592	0.642911	8107	-0.448109	10661	0,63 (0,29-1,4)	0.26
FKTN	16537.6	6939	0.793027	3559	0.862636	7218	-0.825735	12416	1,1 (0,21-5,6)	0.94
SST	16539.3	6940	1.25048	1841	0.374032	9177	-0.574784	11290	0,81 (0,37-1,7)	0.59
FADS3	16540.2	6941	-0.163666	8961	1.459	4615	-0.135921	9160	1,8 (0,71-4,3)	0.22
JAM2	16540.9	6942	0.503065	4981	0.94931	6844	-0.511881	10968	0,65 (0,15-2,9)	0.56
CAPN9	16542.1	6943	0.289669	6224	0.881339	7141	-0.00567733	8504	0,98 (0,2-4,8)	0.98
CREB3	16542.3	6944	-0.109811	8622	0.528683	8569	1.32308	2109	1,1 (0,22-5,9)	0.88
TPM3	16542.8	6945	0.0614578	7590	1.05633	6384	0.11699	7870	0,62 (0,12-3,1)	0.56
FBXO45	16543	6946	-0.313374	9867	1.85382	2899	-0.531537	11069	2,6 (0,87-7,5)	0.088
SLCO4A1	16543.2	6947	-1.31283	14243	2.45327	974	0.0777757	8076	1,5 (0,46-4,7)	0.52
TMEM229B	16543.7	6948	-0.123845	8720	0.376377	9170	1.80943	811	1 (0,5-2,2)	0.91
TOR1A	16544.3	6949	0.279496	6294	1.12449	6100	-0.384849	10395	1,7 (0,39-7,5)	0.48
CEP72	16545.3	6950	-0.416336	10444	1.71362	3506	-0.109613	9030	1,6 (0,4-6,4)	0.51
DRAM1	16546	6951	-0.242939	9427	1.72996	3425	-0.462	10739	0,48 (0,12-1,9)	0.3
LY6G5C	16546.9	6952	0.725752	3853	0.947157	6851	-0.889213	12688	0,41 (0,082-2)	0.27
PYGO1	16551	6953	-1.19965	13908	1.88963	2738	0.635459	5224	1,9 (0,71-4,8)	0.2
CLCN6	16553.7	6954	0.168375	6942	1.54059	4261	-0.953442	12946	3,4 (0,74-16)	0.12
CEACAM21	16554.2	6955	0.358963	5797	0.356505	9240	0.649487	5159	0,73 (0,16-3,4)	0.69
H2BC6	16559.6	6956	0.0505425	7655	0.392676	9110	1.19862	2582	0,69 (0,15-3,2)	0.64
DSCC1	16562.7	6957	1.03653	2583	0.781904	7536	-1.06418	13345	1,7 (0,44-6,5)	0.44
REXO4	16563.1	6958	-0.375432	10222	1.4247	4757	0.288969	7007	0,84 (0,2-3,5)	0.81
CTSK	16564.8	6959	0.297869	6173	0.696948	7891	0.25138	7189	1,2 (0,79-1,8)	0.4
IGFBP6	16565.6	6960	-0.216967	9267	1.89187	2732	-0.812768	12348	1,2 (0,32-4,2)	0.83
LRATD1	16566.4	6961	0.336912	5941	0.767074	7607	0.0747844	8090	0,53 (0,24-1,2)	0.11
C17orf64	16568.8	6962	-1.04698	13393	1.23124	5588	1.9538	586	0,58 (0,11-3)	0.52
FMOD	16570.3	6963	0.195898	6773	0.813052	7412	0.248697	7201	1,3 (0,62-2,9)	0.45
RP2	16571	6964	1.34416	1590	0.000493615	10582	-0.111298	9043	0,47 (0,11-1,9)	0.3
FAH	16574.3	6965	0.346515	5891	0.709824	7837	0.14608	7741	0,52 (0,14-1,9)	0.32
MRPS7	16574.8	6966	0.570612	4627	1.28287	5367	-1.41061	14402	0,37 (0,11-1,3)	0.11
PRM1	16575.1	6967	2.15917	293	-0.403678	11942	0.00875583	8426	0,78 (0,19-3,2)	0.73
SHC2	16577.6	6968	-0.722188	12048	1.28542	5353	1.06917	3106	1,2 (0,38-3,6)	0.78
GABPA	16582.9	6969	0.102156	7333	1.51482	4390	-0.768924	12158	0,34 (0,096-1,2)	0.1
LLGL1	16583.7	6970	-1.49744	14689	1.46109	4607	2.01172	515	4 (0,62-25)	0.15
PDZD9	16591.6	6971	1.10285	2324	0.405571	9061	-0.491571	10875	0,36 (0,068-1,9)	0.23
ABCD1	16591.7	6972	-0.536005	11114	1.57605	4107	0.302679	6945	0,75 (0,18-3,1)	0.7
DNAJB2	16598.2	6973	0.284866	6253	-0.0168088	10642	1.39171	1862	0,78 (0,24-2,6)	0.68
ZACN	16598.3	6974	-0.00998367	8013	0.939667	6884	0.413189	6373	1,8 (0,5-6,6)	0.36
SLC6A16	16599.6	6975	0.855761	3306	0.337424	9317	-0.0820606	8901	0,57 (0,22-1,5)	0.26
SLC8A1	16601.4	6976	-0.100135	8555	0.951208	6830	0.555271	5655	2,3 (0,63-8,2)	0.21
SLC30A1	16601.8	6977	0.503394	4979	1.36942	4998	-1.50254	14623	1,1 (0,34-3,8)	0.84
ATP5PF	16603.5	6978	0.528299	4857	1.22384	5629	-1.14656	13604	1,3 (0,47-3,4)	0.65
SLC16A10	16603.6	6979	-1.0618	13435	3.73868	16	-0.566994	11260	1,1 (0,33-3,5)	0.9
BCO2	16605.5	6980	-0.0627078	8346	1.94646	2516	-1.35064	14244	0,39 (0,089-1,7)	0.21
SGCA	16605.7	6981	-0.409762	10402	1.45069	4640	0.282923	7038	0,54 (0,13-2,3)	0.4
SLC9A3R2	16605.9	6982	0.0751749	7514	1.24731	5515	-0.261416	9771	0,3 (0,08-1,1)	0.067
GBP6	16606.1	6983	1.39806	1449	-0.0153388	10637	-0.146983	9220	1 (0,24-4,4)	0.97
PROK2	16612.3	6984	0.113498	7270	1.47828	4526	-0.741409	12050	0,85 (0,25-2,8)	0.79
MED12L	16614.6	6985	0.430078	5381	0.0931175	10270	0.899662	3937	1,3 (0,27-6,6)	0.73
ARMC9	16616.7	6986	-1.18476	13854	1.34926	5081	1.74605	945	0,88 (0,22-3,4)	0.85
ZC3H7B	16617.9	6987	-0.110199	8624	0.368076	9198	1.69363	1046	0,45 (0,11-1,9)	0.28
ADCYAP1	16619.8	6988	-1.37165	14400	1.79411	3130	0.917406	3854	1,9 (0,43-8,4)	0.39
ZFP2	16620.1	6989	-0.00625149	7987	0.981913	6692	0.329046	6822	1 (0,19-5,4)	0.99
RFX2	16620.2	6990	-1.89567	15299	2.25128	1463	0.551144	5675	1,9 (0,43-8)	0.4
ZNF391	16622	6991	0.309137	6102	1.69195	3600	-2.26158	15625	1,5 (0,42-5,6)	0.53
TRDN	16623.9	6992	-0.82731	12512	1.63473	3840	0.601926	5384	1,1 (0,16-7,1)	0.94
RGMA	16626.4	6993	-1.53189	14765	2.17882	1721	0.482462	6008	1,9 (0,49-7,2)	0.35
FAM209B	16628.8	6994	1.15561	2126	0.388459	9126	-0.542872	11124	0,38 (0,12-1,2)	0.096
HDGFL2	16629.8	6995	-1.13964	13715	2.32416	1282	0.00266567	8458	0,5 (0,054-4,6)	0.54
ERC2	16633.7	6996	-0.50477	10949	1.30952	5258	0.668559	5073	1,5 (0,34-6,2)	0.61
MEAF6	16634.7	6997	-0.176758	9044	1.10035	6203	0.449078	6173	0,91 (0,3-2,7)	0.87
SLC29A3	16634.8	6998	0.283654	6262	0.430971	8975	0.661586	5111	0,48 (0,19-1,2)	0.1
FASTK	16635.4	6999	-0.890545	12787	1.14822	5994	1.7869	861	3,3 (0,72-15)	0.12
YIF1A	16637.7	7000	-0.141458	8825	0.556244	8466	1.30587	2179	1,6 (0,57-4,3)	0.39
NEXMIF	16637.7	7001	-1.06909	13466	1.42196	4768	1.30651	2177	3,3 (0,65-16)	0.15
GAP43	16638.7	7002	-1.11101	13634	2.23082	1532	0.069068	8120	1,5 (0,88-2,7)	0.13
CHRM2	16644.2	7003	0.296268	6183	0.952814	6822	-0.176136	9373	0,48 (0,07-3,3)	0.46
H4C7	16644.8	7004	0.586245	4555	0.598579	8292	-0.111311	9044	1,3 (0,25-6,8)	0.75
UCHL1	16645.6	7005	-0.551408	11199	0.92246	6954	1.53363	1466	1,5 (1-2,1)	0.03
PRKCSH	16646.2	7006	-1.69507	15051	1.77602	3227	1.15568	2725	3,1 (0,81-12)	0.098
CLDN9	16646.9	7007	0.271133	6333	-0.22991	11382	2.09281	416	0,68 (0,22-2,1)	0.51
ZNF396	16647.5	7008	-0.249682	9474	1.44401	4667	-0.00243181	8483	0,83 (0,13-5,2)	0.84
MRPS34	16648.7	7009	-0.191717	9118	0.499212	8680	1.5763	1343	0,29 (0,084-0,97)	0.044
BIRC3	16649.2	7010	1.77928	672	-0.0400198	10723	-0.372113	10324	0,5 (0,22-1,1)	0.092
KRTAP11-1	16650.6	7011	0.694321	4028	-0.785546	13073	1.87306	703	#N/A	#N/A
PRR35	16651	7012	-1.09064	13555	1.63352	3843	0.920114	3838	0,8 (0,2-3,2)	0.75
FBXO16	16651.3	7013	0.41163	5497	0.636017	8133	0.109258	7923	0,9 (0,29-2,8)	0.86
ERN1	16652.4	7014	0.210742	6701	0.95563	6810	-0.0295271	8621	0,32 (0,039-2,6)	0.28
PLAC8L1	16656.4	7015	0.895438	3146	0.608893	8244	-0.582423	11309	1,1 (0,27-4,2)	0.94
ADAMTSL4	16658.3	7016	1.23999	1887	0.729591	7754	-1.32668	14173	0,43 (0,12-1,6)	0.2
ANXA11	16658.6	7017	-0.0642057	8358	0.664785	8018	0.929809	3790	0,39 (0,11-1,5)	0.16
AFM	16663.6	7018	-0.556105	11229	1.13739	6039	1.05034	3207	0,67 (0,11-4,2)	0.67
COL4A1	16667.4	7019	-0.431086	10533	2.078	2043	-0.715426	11930	1,8 (0,7-4,4)	0.23
SYNDIG1	16669.4	7020	-0.756736	12232	1.6989	3574	0.406172	6408	1,7 (0,45-6,4)	0.43
TRO	16671	7021	-1.17842	13832	1.41715	4791	1.46628	1638	2,4 (0,82-6,8)	0.11
SCUBE3	16671.6	7022	0.910502	3087	0.579765	8383	-0.551014	11162	0,63 (0,19-2)	0.44
TAX1BP3	16675	7023	-1.50782	14713	2.2357	1516	0.374818	6573	0,65 (0,24-1,8)	0.39
FAM193B	16675.2	7024	-0.601416	11476	0.989714	6661	1.457	1661	0,24 (0,049-1,2)	0.08
SH2D5	16678.3	7025	-0.968513	13094	2.01406	2263	0.169449	7620	2 (0,42-9,7)	0.38
SHISA5	16678.9	7026	0.618322	4389	0.719556	7799	-0.369206	10307	0,47 (0,24-0,95)	0.035
OVGP1	16687.2	7027	0.803312	3504	0.937303	6893	-1.08921	13409	0,28 (0,073-1,1)	0.068
HID1	16687.8	7028	-0.311742	9857	1.49734	4461	0.01667	8370	0,56 (0,26-1,2)	0.13
AP3M2	16688.9	7029	-0.776777	12306	1.61314	3934	0.557334	5643	1,3 (0,43-3,8)	0.67
PRCP	16689.8	7030	0.990226	2742	-0.307212	11633	0.583351	5499	0,62 (0,22-1,8)	0.38
AP5S1	16690.1	7031	-2.42184	15645	2.948	275	0.181842	7556	1,8 (0,44-7,1)	0.42
ZBTB7C	16691.1	7032	0.322693	6027	0.561715	8448	0.372876	6587	0,56 (0,23-1,3)	0.2
DLX4	16691.3	7033	-0.694347	11905	1.74819	3348	0.214301	7382	1,8 (0,35-9,6)	0.47
FUT11	16692	7034	-0.0542429	8289	1.61059	3947	-0.677756	11756	0,92 (0,24-3,5)	0.91
ADAMTS14	16696.8	7035	-1.68057	15024	2.64512	619	0.120378	7858	1,2 (0,4-3,9)	0.71
NCAPD2	16697.4	7036	-0.716797	12025	0.967887	6750	1.87868	695	1,9 (0,88-4,1)	0.1
DCAF12L1	16697.6	7037	-1.76463	15145	1.78958	3156	1.13207	2816	0,96 (0,28-3,3)	0.95
AMOT	16704.4	7038	0.443726	5314	0.573236	8403	0.135828	7787	0,82 (0,33-2)	0.66
AKR7A2	16704.9	7039	0.104074	7320	0.682751	7947	0.565721	5599	1,1 (0,38-3,1)	0.88
BRINP3	16704.9	7040	0.213309	6687	0.295636	9463	0.958267	3662	2,6 (0,37-17)	0.34
RAD51AP1	16706.8	7041	-0.268169	9576	1.47247	4552	-0.0381442	8661	1,9 (0,98-3,6)	0.057
NOL4L	16707.4	7042	0.187164	6836	0.776045	7562	0.275341	7080	0,55 (0,098-3,1)	0.5
HPGDS	16707.9	7043	0.668069	4146	0.951852	6827	-0.868035	12595	1,5 (0,41-5,7)	0.52
KRTAP4-3	16709	7044	0.34095	5921	0.879087	7152	-0.155102	9265	#N/A	#N/A
STX3	16710.4	7045	0.992517	2733	0.941941	6877	-1.5184	14661	0,53 (0,28-1)	0.054
SPDYA	16713.1	7046	-0.282037	9668	1.35488	5064	0.182173	7552	0,25 (0,045-1,4)	0.12
IFIT3	16713.2	7047	1.05951	2487	-0.230003	11383	0.405549	6412	0,5 (0,25-0,99)	0.046
MRPS35	16715.1	7048	1.3413	1599	0.091784	10274	-0.285112	9895	1 (0,31-3,4)	0.97
CCHCR1	16715.4	7049	-0.606374	11496	1.02972	6491	1.34073	2033	1,3 (0,3-5,9)	0.7
ANP32A	16716.4	7050	0.802644	3509	0.527115	8576	-0.353101	10234	0,62 (0,24-1,6)	0.31
NCOR2	16716.4	7051	-1.06569	13456	1.37709	4969	1.36309	1958	0,86 (0,25-2,9)	0.81
ENPEP	16716.6	7052	-0.2639	9549	1.79264	3136	-0.60511	11433	1,7 (0,29-9,5)	0.57
OXER1	16717.1	7053	-0.199059	9167	0.411161	9044	1.8737	702	1 (0,4-2,6)	0.96
CSNK1G2	16718	7054	-2.14725	15513	1.99318	2327	0.912562	3881	0,89 (0,27-3)	0.84
CEMP1	16718.1	7055	-0.184794	9086	0.487468	8731	1.54696	1427	1 (0,27-4)	0.95
OR51I2	16727.9	7056	0.301745	6147	0.137835	10097	1.02506	3316	0,61 (0,13-3)	0.54
SYNC	16728	7057	-1.01377	13264	1.75126	3328	0.596814	5416	1,3 (0,34-5,4)	0.67
RHOG	16729.2	7058	-0.827741	12514	1.31666	5223	1.10546	2934	1,2 (0,39-3,4)	0.78
FTSJ3	16730.9	7059	0.332156	5976	0.775643	7563	0.00593017	8436	1,1 (0,23-4,8)	0.95
CD72	16734.4	7060	0.224413	6622	0.806854	7438	0.156756	7696	0,26 (0,05-1,4)	0.12
SYN2	16734.5	7061	-0.927106	12926	1.63184	3852	0.701442	4941	2,9 (0,7-12)	0.14
MMACHC	16734.7	7062	0.585494	4562	1.34784	5090	-1.93764	15338	0,91 (0,2-4,2)	0.9
GOT1	16736.4	7063	0.77374	3638	0.684746	7936	-0.579001	11301	1,1 (0,48-2,5)	0.85
PGLYRP3	16737.2	7064	-0.209115	9218	1.68564	3624	-0.526423	11043	1,1 (0,25-4,6)	0.92
ANGPTL3	16738	7065	0.986057	2764	0.254588	9607	-0.190225	9438	1,7 (0,33-8,4)	0.54
NUP50	16738.9	7066	2.05196	363	-0.0577031	10776	-0.489609	10866	0,42 (0,13-1,3)	0.14
PEX14	16739.2	7067	1.45605	1295	0.553447	8479	-1.21554	13843	0,54 (0,11-2,7)	0.45
ANXA6	16743	7068	0.469922	5180	0.754844	7666	-0.198873	9477	1 (0,42-2,4)	1
GJA4	16743.3	7069	-0.116269	8666	1.73788	3396	-0.809825	12334	0,45 (0,11-1,9)	0.28
TAMM41	16743.7	7070	-0.076227	8422	1.59444	4029	-0.61786	11495	0,22 (0,045-1,1)	0.067
PLAGL2	16743.8	7071	0.0763922	7503	0.63137	8157	0.68754	4992	1,2 (0,59-2,3)	0.68
GJA10	16747.4	7072	0.189117	6819	0.744279	7709	0.314413	6901	0,81 (0,16-4,1)	0.8
RARG	16748.4	7073	-0.406554	10384	0.668072	8003	1.76496	898	0,39 (0,1-1,5)	0.17
PPFIBP2	16749.1	7074	0.879588	3209	0.165303	9973	0.0771079	8079	0,68 (0,43-1,1)	0.11
CCDC171	16753.4	7075	-1.17327	13817	1.43948	4689	1.34713	2014	2,8 (0,74-11)	0.13
HPR	16757	7076	1.26869	1791	-0.0761569	10848	-0.0204865	8583	0,54 (0,15-1,9)	0.34
SRD5A3	16757.7	7077	0.216542	6666	1.42806	4744	-0.925842	12833	1,2 (0,46-3,2)	0.69
FZD3	16759	7078	0.469813	5181	0.559153	8455	0.0968148	7995	0,76 (0,27-2,2)	0.61
IL1RL2	16760.6	7079	-0.847699	12600	0.986009	6676	2.69611	80	1,3 (0,37-4,7)	0.67
SGPL1	16762.3	7080	1.39879	1443	-0.18637	11233	0.0137628	8387	0,41 (0,2-0,83)	0.013
NRBF2	16762.7	7081	1.48905	1215	0.667947	8005	-1.642	14918	0,68 (0,31-1,5)	0.34
FUT2	16763.5	7082	0.234262	6561	0.149406	10036	1.12193	2869	0,9 (0,28-2,9)	0.86
SKIDA1	16764.2	7083	-0.399538	10352	1.04067	6446	0.895826	3959	0,88 (0,16-4,8)	0.88
SETD1B	16764.6	7084	0.509182	4943	1.31259	5247	-1.457	14513	0,49 (0,09-2,7)	0.41
ARAP1	16765.7	7085	-0.988209	13162	1.60077	3989	0.812869	4378	0,47 (0,11-2)	0.31
CLPB	16769.4	7086	-1.55294	14801	1.46914	4564	1.8314	782	0,63 (0,2-2)	0.44
ADAM19	16770.1	7087	-0.21052	9226	1.36041	5040	0.0144142	8382	0,93 (0,4-2,2)	0.86
GLMN	16770.7	7088	1.31225	1663	-0.0328634	10700	-0.11959	9088	1,7 (0,21-14)	0.62
DEPDC1	16772.2	7089	-0.0847446	8471	0.986269	6674	0.406168	6409	1,3 (0,32-5)	0.73
H2BC17	16776	7090	0.680236	4096	0.201905	9826	0.279169	7058	1,2 (0,58-2,7)	0.59
CPA4	16777	7091	0.111188	7283	0.137455	10098	1.45374	1674	1,2 (0,51-2,8)	0.69
CLDN6	16778.9	7092	1.19674	2012	-0.722783	12942	0.831403	4277	0,52 (0,2-1,3)	0.18
ZNF275	16780.7	7093	1.05045	2527	0.544678	8516	-0.725329	11971	0,8 (0,34-1,9)	0.62
MRPL21	16784.8	7094	0.366297	5753	-0.374409	11849	1.89425	671	0,94 (0,57-1,5)	0.8
TMCC2	16785.7	7095	-1.63219	14939	1.95	2505	0.774876	4546	2,3 (0,63-8,6)	0.21
SERPINA10	16787.8	7096	-0.167511	8981	2.03929	2188	-1.35231	14252	1 (0,28-3,6)	1
KLHL21	16790.3	7097	0.302694	6141	1.39928	4876	-1.09876	13444	0,57 (0,15-2,2)	0.41
SBNO2	16793.7	7098	-1.06425	13451	1.19182	5788	1.98948	545	0,63 (0,17-2,3)	0.49
CSRNP1	16794.7	7099	0.0656789	7568	0.477254	8778	0.928076	3801	0,79 (0,3-2,1)	0.63
PTPRU	16794.9	7100	-1.15096	13754	1.54112	4256	1.08735	3019	0,74 (0,3-1,8)	0.51
JRK	16798	7101	-1.68952	15042	1.95039	2502	0.804014	4418	1 (0,29-3,6)	0.97
SLC10A2	16801.8	7102	0.817461	3445	0.730722	7749	-0.748075	12079	0,55 (0,12-2,5)	0.44
CMPK2	16802.8	7103	-0.38289	10268	1.22517	5619	0.537441	5745	0,61 (0,13-2,8)	0.53
BYSL	16804.4	7104	0.407412	5514	1.52809	4333	-2.0527	15468	0,75 (0,24-2,4)	0.63
STMN1	16804.8	7105	-0.0480457	8251	0.426894	8994	1.2563	2364	1,3 (0,51-3,1)	0.62
HMGCL	16805.1	7106	1.84038	592	-0.0590334	10785	-0.439658	10626	0,48 (0,12-1,9)	0.3
COG8	16805.9	7107	1.06568	2459	0.327571	9353	-0.414387	10520	0,85 (0,37-2)	0.71
MRPL15	16806.4	7108	0.814951	3454	0.711596	7829	-0.71347	11921	0,93 (0,34-2,5)	0.89
PLEKHG3	16809.7	7109	-0.635429	11642	0.900997	7048	1.75349	924	2,5 (0,64-9,8)	0.18
ERBB3	16810.5	7110	0.440365	5334	-0.505918	12286	2.00585	523	0,48 (0,24-0,96)	0.037
TAS2R5	16812.8	7111	0.0233681	7795	1.64539	3789	-0.977405	13044	0,98 (0,24-4)	0.98
SPINK4	16813.5	7112	-0.250171	9477	1.43845	4699	-0.0528555	8735	1,2 (0,66-2,2)	0.57
FAAH2	16814.7	7113	0.979232	2790	-1.22323	14108	1.75339	925	0,78 (0,21-2,8)	0.71
ZNF512B	16818.9	7114	0.094584	7379	0.298567	9452	1.1274	2845	1,8 (0,54-6,2)	0.33
S100A8	16819.1	7115	1.25188	1835	0.24133	9660	-0.500015	10910	1 (0,84-1,3)	0.77
ZNF681	16819.4	7116	0.782584	3598	0.363011	9209	-0.118713	9083	0,64 (0,23-1,8)	0.41
ACOX3	16821.4	7117	0.597717	4487	0.376861	9165	0.131237	7814	0,43 (0,17-1,1)	0.082
DDOST	16822.9	7118	0.71666	3894	0.492405	8714	-0.220217	9586	0,66 (0,22-2)	0.46
PLOD1	16823	7119	-0.67329	11810	1.42449	4759	0.668198	5077	1,4 (0,54-3,5)	0.5
APLP1	16824.4	7120	-0.869631	12689	2.06057	2119	-0.064041	8794	2,2 (0,78-6,2)	0.14
DFFB	16825.9	7121	-0.685972	11867	1.60654	3964	0.384602	6518	2,3 (0,34-15)	0.4
MICALL2	16826.3	7122	-1.28858	14179	2.50684	856	-0.091075	8942	0,64 (0,19-2,2)	0.47
PIK3C2B	16830.1	7123	1.77246	685	0.35333	9254	-1.10439	13464	0,58 (0,32-1)	0.064
HAO2	16830.9	7124	0.0250628	7782	1.10042	6201	-0.00171776	8479	2,7 (0,6-12)	0.2
DAPK3	16832.4	7125	-0.850618	12619	1.59973	3993	0.615621	5327	1,3 (0,33-5,2)	0.7
BRD3	16835.1	7126	-1.52728	14755	1.44563	4659	1.82045	796	2,4 (0,74-7,8)	0.14
STK24	16835.3	7127	1.51987	1142	-0.193081	11253	-0.091759	8948	0,32 (0,098-1,1)	0.064
IL36G	16835.9	7128	1.0808	2410	0.703438	7863	-1.11404	13506	0,66 (0,18-2,5)	0.54
PRTFDC1	16836.3	7129	-0.418643	10456	1.33689	5144	0.401315	6432	4,7 (1,7-13)	0.0022
IL4R	16837	7130	-0.816586	12472	1.52489	4344	0.710631	4888	0,65 (0,26-1,6)	0.35
KIF20B	16839.2	7131	0.689574	4048	-0.274366	11532	0.891142	3985	0,77 (0,2-2,9)	0.7
ZRANB3	16841.4	7132	0.625065	4359	1.0453	6433	-1.0493	13280	0,78 (0,14-4,2)	0.77
TNP2	16842.5	7133	-1.32936	14277	1.78104	3197	0.819854	4340	1,1 (0,25-5,2)	0.87
GNG4	16842.9	7134	-1.22582	13999	1.23087	5590	2.39562	182	3 (1,2-7,1)	0.014
AAGAB	16843.4	7135	0.800059	3523	-0.179374	11219	0.599398	5394	0,71 (0,23-2,2)	0.54
ABCA6	16843.9	7136	2.24811	234	0.0611248	10386	-0.733083	12011	0,58 (0,3-1,1)	0.099
STK19	16844.3	7137	-0.521013	11038	0.771315	7586	1.77372	882	2,3 (0,69-7,6)	0.18
H2AZ2	16845.2	7138	0.133666	7120	0.942647	6873	0.0472017	8230	1,7 (0,74-3,9)	0.21
MRPL9	16845.3	7139	0.218536	6652	0.513564	8622	0.565971	5595	1,4 (0,56-3,4)	0.48
PRSS33	16847.7	7140	-0.130849	8768	1.5653	4160	-0.501892	10915	0,75 (0,15-3,8)	0.73
MAGEB6	16847.7	7141	-0.496394	10902	1.40043	4874	0.427999	6290	1,5 (0,44-4,9)	0.54
SLC40A1	16848.8	7142	2.47943	127	0.26886	9552	-1.19638	13781	0,52 (0,19-1,4)	0.19
KLHL20	16850.5	7143	0.0996498	7345	1.72396	3457	-1.42679	14439	1,1 (0,23-5,3)	0.91
HENMT1	16850.5	7144	0.29976	6159	0.161801	9984	0.939836	3749	0,81 (0,3-2,2)	0.68
ST3GAL2	16852.7	7145	-0.805169	12430	1.86018	2869	0.131756	7807	0,54 (0,18-1,6)	0.25
MAFF	16853.3	7146	-0.340469	10013	1.59475	4026	-0.156979	9282	0,53 (0,24-1,2)	0.12
DNASE1	16853.4	7147	-0.0723942	8398	0.328182	9350	1.49719	1551	0,45 (0,088-2,3)	0.34
MS4A5	16853.7	7148	-0.704441	11953	1.29926	5296	0.909491	3889	1,3 (0,23-6,9)	0.79
PDE1B	16854.6	7149	-0.126204	8738	0.523956	8594	1.22554	2482	0,81 (0,16-4,1)	0.79
PHLDA1	16860.4	7150	0.286784	6241	1.60112	3985	-1.77292	15132	0,66 (0,34-1,3)	0.23
RNPEPL1	16860.9	7151	-0.220061	9287	0.974698	6717	0.632319	5251	0,72 (0,19-2,7)	0.63
TAF13	16861.8	7152	0.887399	3183	0.932286	6913	-1.33498	14195	0,45 (0,08-2,5)	0.36
TRIM17	16861.9	7153	1.04857	2536	0.0674668	10358	-0.0214018	8585	0,55 (0,19-1,6)	0.27
RGS9BP	16862.1	7154	-0.150048	8883	0.34768	9277	1.73556	967	1,4 (0,39-5)	0.62
PI16	16864.4	7155	-1.4284	14541	1.92085	2621	0.667455	5082	0,82 (0,24-2,8)	0.76
UBFD1	16868.4	7156	-0.218722	9277	1.69514	3585	-0.571808	11279	1 (0,38-2,6)	0.99
HACL1	16871	7157	1.04458	2553	0.121727	10151	-0.0969538	8973	0,88 (0,29-2,7)	0.82
TIMD4	16873.3	7158	0.916489	3064	0.852529	7247	-1.19052	13759	0,37 (0,12-1,1)	0.083
TANGO2	16873.7	7159	0.0577624	7608	0.805477	7443	0.398125	6448	0,59 (0,2-1,7)	0.34
LTB4R2	16878.7	7160	-1.55283	14800	1.58283	4083	1.3755	1914	1,8 (0,62-5,1)	0.28
TDRP	16882.6	7161	1.2079	1972	0.551293	8488	-0.984526	13067	2 (0,44-9,1)	0.37
C2CD2	16883.9	7162	0.142218	7069	0.342829	9291	0.939347	3751	0,48 (0,18-1,3)	0.14
PPEF2	16885.1	7163	-0.929143	12937	2.13388	1865	-0.106267	9018	0,76 (0,19-3)	0.7
PLCXD3	16887.4	7164	0.521704	4883	0.633971	8140	-0.161001	9299	1,2 (0,64-2,4)	0.53
ANP32D	16888.5	7165	0.547431	4753	-0.722941	12943	2.21859	301	1,2 (0,25-5,4)	0.84
TUBA1B	16889.6	7166	-0.187947	9099	0.542176	8522	1.3161	2136	1,5 (1-2,2)	0.048
CAMK2N2	16890.6	7167	-1.14235	13720	1.21338	5681	2.00461	525	1,2 (0,33-4,5)	0.76
DUSP19	16891.7	7168	-0.315517	9879	1.18614	5819	0.458809	6126	6,8 (1,6-29)	0.0099
FBXO41	16896.8	7169	-0.437564	10567	1.58173	4091	0.0131639	8395	0,64 (0,13-3,2)	0.58
DKK3	16897.1	7170	-0.116293	8667	1.85535	2888	-1.14519	13600	0,95 (0,26-3,4)	0.94
DCX	16898	7171	-0.84119	12572	1.6715	3681	0.459757	6122	3,7 (1,2-12)	0.027
UNC45B	16899.5	7172	-0.511984	10987	1.90734	2676	-0.402455	10469	0,32 (0,049-2)	0.22
TMEM186	16899.5	7173	-0.0116804	8019	0.0793803	10321	2.15155	358	0,98 (0,31-3,1)	0.98
CAPN10	16903	7174	-0.791994	12374	0.950966	6833	2.10767	397	0,27 (0,034-2,2)	0.22
ASPA	16909.3	7175	0.442684	5322	1.4825	4510	-2.26122	15623	0,8 (0,12-5,4)	0.82
KIAA0930	16909.8	7176	0.015896	7853	1.45667	4623	-0.63074	11544	0,42 (0,12-1,5)	0.19
ANKMY2	16913	7177	1.16185	2111	0.64456	8099	-1.16197	13658	1 (0,29-3,5)	1
GNB2	16916.4	7178	-1.435	14560	2.23537	1517	0.234184	7267	2,3 (0,61-9)	0.21
HLA-DQB2	16917.3	7179	0.0244171	7789	1.34224	5118	-0.457917	10708	#N/A	#N/A
SLC26A11	16921.2	7180	-0.071262	8389	1.46167	4603	-0.47374	10786	0,13 (0,028-0,61)	0.0097
TMEM100	16921.8	7181	1.16947	2098	0.75715	7654	-1.47487	14547	0,79 (0,12-5,1)	0.8
RRM2	16922.3	7182	0.0454614	7680	1.01569	6556	0.0660236	8130	1,6 (0,46-5,7)	0.45
TEAD2	16922.5	7183	0.609835	4432	0.191201	9877	0.346747	6728	0,44 (0,17-1,1)	0.088
SPATA31E1	16923.1	7184	-0.469841	10754	1.81484	3042	-0.341128	10169	0,95 (0,19-4,9)	0.96
WDR17	16923.4	7185	-0.269594	9586	0.987559	6668	0.682371	5008	0,63 (0,085-4,7)	0.65
DMKN	16925.4	7186	-1.81264	15203	1.96262	2452	0.780953	4512	0,92 (0,49-1,7)	0.79
GGT7	16925.7	7187	-1.17026	13807	1.60066	3990	0.950041	3698	0,86 (0,2-3,7)	0.84
CNTN4	16927.5	7188	-0.786998	12358	1.25637	5484	1.08143	3052	0,62 (0,16-2,4)	0.49
EML3	16928.9	7189	-1.67118	15004	1.39297	4900	2.47585	134	1,3 (0,36-4,7)	0.69
HCK	16933.8	7190	0.490501	5061	0.21684	9764	0.482639	6006	0,58 (0,18-1,8)	0.35
TNNI3	16940.4	7191	0.228192	6602	0.966384	6755	-0.188705	9429	0,74 (0,34-1,6)	0.45
DBNDD1	16941.9	7192	-0.628443	11605	1.70343	3550	0.10788	7933	0,42 (0,08-2,2)	0.31
SRD5A1	16941.9	7193	-0.291679	9721	2.24862	1474	-1.5747	14785	0,45 (0,15-1,4)	0.17
BRS3	16942	7194	0.21198	6697	0.563641	8441	0.471785	6058	0,66 (0,14-3,1)	0.6
TMEM216	16943.7	7195	-0.216885	9266	1.72455	3455	-0.662401	11689	1,7 (0,34-8,6)	0.51
GGCT	16944.6	7196	0.314587	6069	0.760032	7642	-0.0147346	8552	0,66 (0,24-1,8)	0.42
GNB3	16949	7197	-1.14754	13743	1.82565	3008	0.541908	5721	1,9 (0,52-6,6)	0.34
