## Supplementary material for "Proliferation- and cytotoxic immune signatures identify chemotherapy-responsive bladder tumors in a molecular subtype dependent manner": Table S1 (part 9 of 11)

### Sheet: GC (continued)
Gene	Meta rank-score	Rank by rank-score	t limma Lund	Rank limma Lund	t limma Seiler	Rank limma Seiler	t limma SWOG	Rank limma SWOG	HR CSS Lund (95% CI)	p.value CSS Lund
XCL1	16949.2	7198	1.30666	1684	-0.214174	11327	0.0528086	8197	1,1 (0,65-1,7)	0.82
TLX3	16949.8	7199	-0.516083	11007	0.658355	8043	2.26635	256	1,4 (0,37-5,3)	0.62
CORIN	16952.8	7200	-0.449356	10629	0.841423	7290	1.27977	2281	1,4 (0,38-5,5)	0.59
EPDR1	16953.2	7201	-1.16961	13803	2.29331	1363	-0.0625011	8788	0,8 (0,12-5,3)	0.82
SNRNP40	16955.8	7202	0.475636	5146	-0.273178	11529	1.21107	2538	0,77 (0,37-1,6)	0.47
FREM1	16955.9	7203	0.014988	7859	1.34466	5104	-0.45546	10702	0,62 (0,26-1,5)	0.28
CD5L	16957.3	7204	0.323599	6023	0.40838	9052	0.496773	5946	0,61 (0,12-3,1)	0.55
TBX6	16957.8	7205	0.561876	4665	0.239851	9665	0.323308	6846	0,42 (0,1-1,7)	0.23
OAF	16959.4	7206	-0.696489	11913	2.02793	2224	-0.311937	10036	0,56 (0,14-2,3)	0.42
SHE	16960.3	7207	0.278777	6297	1.32286	5201	-0.945307	12909	0,34 (0,066-1,8)	0.2
CCDC97	16960.9	7208	0.536032	4809	0.409568	9050	0.131357	7810	0,45 (0,098-2,1)	0.31
SMPDL3A	16962	7209	1.74009	749	0.269845	9549	-0.98045	13054	1,2 (0,56-2,8)	0.6
DUOXA1	16966.3	7210	0.462815	5215	0.692213	7911	-0.178774	9382	0,7 (0,3-1,6)	0.41
MAPKAPK2	16967	7211	0.672213	4129	-0.308944	11637	0.906333	3905	0,84 (0,3-2,3)	0.73
PCOLCE	16969.9	7212	-0.095748	8536	1.42146	4771	-0.373649	10333	1,4 (0,58-3,6)	0.42
ZNF787	16971	7213	-0.807651	12440	1.4912	4479	0.702869	4935	0,71 (0,11-4,5)	0.71
PTPN22	16971.1	7214	2.1678	284	-0.603651	12589	0.104016	7959	0,51 (0,17-1,5)	0.23
DDAH1	16971.6	7215	-0.0307282	8134	0.753879	7673	0.599578	5392	0,83 (0,42-1,6)	0.59
LEP	16974.3	7216	0.0735601	7521	0.956769	6801	0.0944419	8003	1,2 (0,36-4,3)	0.73
REEP4	16975	7217	-0.739332	12132	1.72904	3433	0.207817	7416	1,1 (0,39-3,2)	0.84
MESP2	16975.4	7218	-1.32121	14263	1.65415	3753	0.980798	3551	1,1 (0,33-3,8)	0.86
PHB2	16977.3	7219	-0.908933	12867	1.95466	2485	0.0698874	8114	1,2 (0,66-2,3)	0.5
SLC35A4	16977.7	7220	1.05978	2486	0.890128	7102	-1.76139	15119	0,31 (0,072-1,3)	0.11
MBD1	16978.2	7221	-0.377739	10240	1.52919	4326	-0.0251483	8600	0,37 (0,08-1,7)	0.21
BNC2	16978.3	7222	0.112903	7274	1.0803	6274	-0.182814	9397	1,5 (0,42-5,4)	0.53
MARCHF11	16978.6	7223	-1.74219	15116	2.77874	463	-0.0151251	8556	4 (0,6-26)	0.15
CD33	16978.7	7224	0.446298	5301	0.462657	8849	0.196054	7478	0,48 (0,11-2)	0.32
ADGRF5	16978.9	7225	-0.460956	10699	1.53418	4295	0.10359	7960	0,99 (0,41-2,3)	0.97
SPAM1	16981.2	7226	-1.21026	13949	2.05982	2122	0.256685	7165	2,7 (0,42-17)	0.29
ZNF596	16982.4	7227	1.06825	2451	0.464277	8842	-0.698708	11849	0,24 (0,026-2,2)	0.21
SH2B2	16983.6	7228	-0.674995	11819	1.57448	4114	0.368242	6606	0,62 (0,17-2,3)	0.48
ARHGAP15	16983.8	7229	0.657747	4194	0.870482	7180	-0.818374	12374	0,63 (0,27-1,5)	0.29
CD200	16984.8	7230	2.61658	92	-0.330307	11712	-0.297541	9958	0,48 (0,18-1,3)	0.14
KLHL23	16985.3	7231	1.06442	2466	-0.262507	11487	0.340419	6766	1,3 (0,56-3,2)	0.51
ENTPD6	16987.9	7232	-0.322316	9909	0.699838	7877	1.27136	2323	0,89 (0,35-2,3)	0.82
GPR146	16988.4	7233	-0.257255	9517	1.79375	3132	-0.733001	12010	0,51 (0,16-1,7)	0.27
GSN	16988.8	7234	0.00203083	7939	0.923878	6945	0.265911	7117	1,9 (0,61-6,1)	0.26
CACNG4	16989.5	7235	-0.743111	12151	1.03259	6478	1.48648	1583	0,91 (0,37-2,3)	0.84
RHCG	16992.6	7236	0.204595	6728	1.07482	6298	-0.349371	10212	1,3 (0,55-3,2)	0.52
IFNA1	16993	7237	2.02614	382	-0.736713	12973	0.265937	7116	0,67 (0,24-1,9)	0.46
CSF1	16995.2	7238	-0.313117	9865	1.3675	5009	0.113777	7897	0,69 (0,23-2,1)	0.5
DYNLT2	16995.7	7239	0.0916469	7394	1.82619	3005	-2.09467	15508	0,28 (0,048-1,6)	0.16
PODN	16996.7	7240	-0.0905775	8503	0.604755	8264	0.940382	3745	1,4 (0,56-3,3)	0.5
C1orf112	16997.1	7241	0.862388	3276	0.750313	7690	-0.923186	12824	0,83 (0,32-2,2)	0.71
MCM2	16997.1	7242	-0.790727	12370	0.882545	7134	3.42581	7	2,7 (0,91-7,8)	0.075
ZNF610	16997.1	7243	1.17331	2089	0.667514	8007	-1.27922	14029	0,87 (0,32-2,3)	0.77
TIMM44	16999.4	7244	-1.34969	14338	1.78553	3181	0.76881	4578	1 (0,19-5,6)	0.97
TSEN2	16999.5	7245	1.04551	2552	-0.669043	12798	0.856383	4151	0,52 (0,2-1,3)	0.18
OPA3	17000.4	7246	0.612715	4414	0.760074	7641	-0.554858	11187	0,53 (0,1-2,8)	0.45
UBQLN2	17002.4	7247	0.231471	6576	0.991687	6654	-0.262593	9781	0,49 (0,11-2,3)	0.36
ICAM1	17002.8	7248	0.156096	7001	0.763684	7622	0.231905	7279	0,84 (0,46-1,5)	0.55
GJB3	17003	7249	-0.283285	9678	1.20705	5712	0.322745	6851	0,97 (0,34-2,8)	0.96
CGA	17003.2	7250	1.178	2078	-0.0896701	10891	-0.0130703	8534	0,83 (0,2-3,5)	0.8
GAREM1	17003.8	7251	0.920864	3044	0.669782	7995	-0.870213	12607	0,7 (0,36-1,4)	0.29
ZCCHC4	17004.7	7252	0.0765079	7502	1.42176	4770	-0.727204	11980	1,3 (0,14-12)	0.82
GBP1	17005	7253	1.30366	1691	-0.0471628	10747	-0.183864	9404	0,73 (0,56-0,95)	0.021
TAC1	17005.7	7254	-0.49301	10883	1.70394	3546	-0.137401	9165	0,66 (0,16-2,7)	0.57
MROH1	17006.7	7255	-0.0725834	8401	1.12977	6073	0.0697862	8116	0,69 (0,15-3,1)	0.63
DUSP26	17007.3	7256	-0.0825119	8457	0.595369	8306	0.938951	3755	1,3 (0,34-5)	0.71
RASA3	17010.1	7257	-0.214324	9253	1.40128	4870	-0.127897	9126	0,85 (0,39-1,9)	0.69
PLGRKT	17010.8	7258	-0.469037	10749	0.598456	8294	2.23463	286	1 (0,33-3,2)	0.95
TRIM28	17010.9	7259	-1.19152	13880	1.24731	5514	1.80313	831	1,4 (0,58-3,6)	0.43
NUDT16	17011.4	7260	0.583848	4572	0.581792	8373	-0.215742	9565	0,56 (0,16-2)	0.38
B4GALT3	17011.5	7261	1.43077	1364	0.00624072	10563	-0.36005	10268	0,69 (0,31-1,6)	0.38
CNOT7	17013.4	7262	0.194099	6789	1.18791	5807	-0.537436	11099	1,4 (0,86-2,4)	0.17
CCDC113	17015.2	7263	1.88578	542	0.486211	8738	-1.69613	15025	0,13 (0,026-0,69)	0.017
CCDC121	17015.2	7264	0.335869	5950	0.32172	9365	0.570867	5569	1,3 (0,55-2,9)	0.6
VIT	17020.1	7265	0.890961	3161	0.102553	10228	0.0553361	8183	0,64 (0,11-3,6)	0.61
POLR3GL	17021.7	7266	0.714111	3911	0.64081	8115	-0.535757	11088	1 (0,46-2,2)	0.99
RIOX1	17025	7267	-0.502301	10937	1.3253	5191	0.491842	5969	4,9 (0,89-27)	0.069
OXTR	17025.7	7268	0.504988	4973	0.112499	10174	0.577795	5531	0,62 (0,16-2,4)	0.49
KANK4	17025.7	7269	-1.01885	13293	2.09176	1995	-0.00474254	8495	0,72 (0,12-4,3)	0.72
MOCS2	17026.1	7270	0.788064	3581	0.311388	9399	-0.131822	9141	1,2 (0,33-4,5)	0.78
DUSP5	17026.6	7271	-0.0949194	8532	1.33722	5140	-0.256041	9741	0,54 (0,23-1,3)	0.16
ANKEF1	17026.7	7272	0.08799	7423	0.931125	6919	0.0870592	8027	1,2 (0,23-6,6)	0.8
USF2	17032.1	7273	-1.52548	14750	1.78706	3174	0.882086	4025	0,53 (0,13-2,2)	0.38
PIH1D2	17032.5	7274	0.795961	3547	-0.616364	12641	1.09244	2996	1,5 (0,3-8)	0.6
SEC11A	17033.2	7275	1.34037	1602	0.482517	8756	-1.08847	13407	0,42 (0,076-2,4)	0.33
TIMM29	17033.9	7276	-0.464508	10722	0.591903	8323	2.19234	316	0,66 (0,23-1,9)	0.44
MT1G	17036.3	7277	-0.994245	13191	1.95235	2492	0.151504	7719	1,4 (0,9-2)	0.14
CDT1	17036.6	7278	-1.15522	13770	1.14535	6009	2.61249	100	1,3 (0,39-4,4)	0.66
PLBD1	17036.6	7279	0.30271	6139	0.476009	8783	0.400698	6436	1,1 (0,66-1,8)	0.72
KLHDC7A	17038.9	7280	-0.411835	10416	0.949461	6843	0.963546	3627	0,21 (0,063-0,71)	0.012
KRTAP2-4	17042.1	7281	-0.0876317	8493	0.402542	9076	1.27701	2292	#N/A	#N/A
DHRS2	17043.5	7282	1.00184	2712	-0.165822	11182	0.274485	7086	0,64 (0,45-0,93)	0.018
CADM4	17045.9	7283	-1.31708	14255	1.43891	4695	1.3814	1894	0,96 (0,36-2,6)	0.94
DDRGK1	17054.1	7284	-0.704284	11951	0.866088	7197	1.91706	635	0,72 (0,22-2,4)	0.58
MIS18A	17054.3	7285	-0.0927471	8518	1.67092	3684	-0.870059	12604	0,83 (0,26-2,7)	0.76
C12orf57	17055.2	7286	-0.191413	9117	0.799319	7466	0.794114	4448	3,7 (1-13)	0.043
SEC13	17059.6	7287	-1.08045	13505	1.82934	2994	0.422688	6323	1 (0,38-2,6)	0.99
FAIM	17061.3	7288	-0.500333	10927	1.74737	3353	-0.218095	9574	2,1 (0,53-8)	0.29
OPCML	17061.4	7289	-0.829038	12520	1.85077	2912	0.0981646	7987	3,2 (0,57-17)	0.19
SMYD5	17062.3	7290	-0.362269	10141	1.54185	4253	-0.112419	9052	0,62 (0,15-2,6)	0.51
SAMSN1	17063.1	7291	1.39181	1467	0.315717	9389	-0.839289	12458	0,53 (0,17-1,6)	0.27
ARNT2	17063.7	7292	-0.0599042	8331	1.04045	6449	0.171467	7612	1,3 (0,38-4,6)	0.66
POF1B	17070.5	7293	1.14105	2184	-0.38151	11869	0.36473	6628	0,57 (0,33-0,97)	0.038
UPK2	17076.7	7294	1.02617	2618	-0.202554	11287	0.272633	7092	0,79 (0,6-1)	0.1
RFWD3	17077.5	7295	0.315613	6062	0.417848	9019	0.447999	6180	2,8 (0,77-10)	0.12
SLC25A45	17080.9	7296	-0.124407	8726	0.460518	8855	1.23574	2434	1,1 (0,35-3,8)	0.83
FRMD1	17082.4	7297	-0.904784	12848	1.98362	2374	-0.0154818	8557	0,6 (0,094-3,8)	0.58
ALDH1A1	17083.6	7298	1.81898	624	-0.0597698	10790	-0.53826	11101	0,56 (0,22-1,4)	0.23
CLDN5	17085.8	7299	-0.667548	11792	1.57447	4115	0.325018	6841	0,56 (0,099-3,1)	0.51
KHSRP	17086.6	7300	-2.17575	15533	2.6955	555	0.105252	7950	1,5 (0,53-4,2)	0.45
PLCG2	17086.6	7301	1.79242	651	0.440437	8934	-1.50189	14620	0,15 (0,038-0,57)	0.0053
WFDC10A	17087.7	7302	0.519214	4896	0.302465	9438	0.253078	7177	0,53 (0,11-2,6)	0.44
ZNF600	17088.2	7303	2.44843	138	0.131978	10110	-1.01114	13154	0,37 (0,1-1,3)	0.13
NIPAL1	17090.7	7304	0.355621	5823	0.235367	9679	0.618689	5306	0,63 (0,23-1,7)	0.37
MITF	17091.6	7305	1.24379	1868	0.201094	9831	-0.528877	11054	0,33 (0,091-1,2)	0.089
SLC32A1	17092.4	7306	0.202236	6742	1.16906	5913	-0.541533	11119	1,1 (0,23-5,3)	0.91
NAT1	17092.5	7307	0.567235	4639	0.614916	8219	-0.288593	9913	1,5 (0,28-7,9)	0.64
RSAD2	17093.7	7308	0.18332	6858	0.50756	8644	0.542664	5714	0,79 (0,47-1,3)	0.38
SLC5A5	17094.1	7309	0.0414957	7700	1.17584	5878	-0.253097	9727	2 (0,29-14)	0.48
IGFBP4	17101	7310	0.633411	4307	0.966257	6756	-1.03428	13238	0,28 (0,079-0,97)	0.044
FIS1	17101.7	7311	-1.11937	13657	2.21975	1561	-0.083917	8916	2,8 (0,67-11)	0.16
EPB41L3	17102.1	7312	-0.122503	8712	1.74777	3350	-0.976404	13039	0,8 (0,29-2,2)	0.67
GRAP	17105	7313	0.405592	5527	-0.175691	11210	1.12523	2853	0,61 (0,3-1,3)	0.18
ZNF540	17106.9	7314	1.56714	1061	0.0906779	10278	-0.611752	11459	0,59 (0,074-4,7)	0.62
SULT2A1	17110.3	7315	-0.69105	11887	2.27059	1415	-0.711369	11914	0,55 (0,22-1,4)	0.2
ERP27	17110.5	7316	0.0690104	7549	0.698661	7884	0.453754	6147	0,83 (0,53-1,3)	0.41
IL17RB	17112.9	7317	0.178454	6885	-0.275467	11537	2.41947	169	1,8 (0,52-6,1)	0.36
LSR	17113.1	7318	-0.239172	9406	1.18817	5805	0.228838	7299	0,61 (0,27-1,4)	0.24
SYPL2	17114.1	7319	-0.68886	11877	1.07009	6326	1.2124	2531	0,24 (0,039-1,4)	0.12
CRX	17116.7	7320	-0.523008	11053	0.940928	6881	1.1541	2731	1,5 (0,23-9,7)	0.68
C1QTNF7	17117.8	7321	0.123645	7195	0.773463	7573	0.22922	7297	0,97 (0,24-3,9)	0.97
GRHL3	17117.8	7322	0.832641	3394	-0.0322638	10695	0.264939	7120	0,61 (0,36-1)	0.063
SUN5	17120.1	7323	-0.924765	12914	1.53455	4292	0.716754	4855	0,98 (0,22-4,4)	0.98
POPDC3	17121.7	7324	0.254862	6435	0.418534	9017	0.547228	5699	1,3 (0,56-3)	0.54
CPEB4	17122.4	7325	1.3477	1579	0.498404	8687	-1.18523	13745	0,61 (0,16-2,2)	0.45
CENPI	17124.7	7326	-0.199819	9171	0.224767	9732	2.44614	159	1,5 (0,68-3,1)	0.33
GJB6	17126.5	7327	0.577198	4601	1.22128	5647	-1.66311	14962	0,87 (0,54-1,4)	0.55
RBM10	17126.6	7328	-0.397965	10345	1.20127	5742	0.481892	6012	1,2 (0,33-4,3)	0.8
TPBG	17127.4	7329	0.0200177	7818	1.53682	4278	-0.885651	12675	0,67 (0,13-3,5)	0.63
HDC	17129.8	7330	0.675314	4115	0.42733	8992	-0.163021	9304	0,48 (0,11-2,2)	0.34
ALG8	17132.8	7331	0.346614	5889	0.632823	8147	0.0496162	8220	1,2 (0,58-2,6)	0.61
F2RL1	17133.3	7332	0.958172	2879	0.294526	9471	-0.362651	10280	0,94 (0,35-2,5)	0.89
FARSA	17135.3	7333	-0.997662	13209	1.33233	5155	1.14025	2781	1,4 (0,27-7,2)	0.7
PTN	17135.7	7334	2.21919	259	-1.22748	14117	0.600541	5386	0,71 (0,45-1,1)	0.14
BHLHE41	17136.8	7335	0.258823	6412	0.928792	6929	-0.260266	9762	0,68 (0,32-1,5)	0.33
FAM169A	17137.2	7336	0.0956751	7373	1.15827	5952	-0.340978	10167	0,19 (0,042-0,88)	0.034
KATNIP	17138.3	7337	-1.22528	13998	1.23351	5574	1.83179	780	0,6 (0,15-2,4)	0.46
CFAP221	17140.9	7338	-1.39316	14460	1.41198	4812	1.50369	1539	1,8 (0,28-11)	0.54
NR2F1	17141.1	7339	0.739676	3797	0.749623	7695	-0.802628	12295	0,87 (0,4-1,9)	0.73
DUS1L	17142.9	7340	-1.0374	13368	2.30546	1325	-0.283388	9888	0,58 (0,2-1,7)	0.31
CRLF1	17143.8	7341	-0.103006	8573	1.28021	5377	-0.192914	9449	1 (0,23-4,7)	0.97
RCHY1	17145.1	7342	1.20262	1985	0.530972	8559	-1.09062	13414	0,6 (0,094-3,9)	0.6
C2orf68	17145.1	7343	1.05886	2491	-0.192946	11252	0.195055	7484	0,43 (0,089-2,1)	0.29
IQGAP2	17147.5	7344	2.01083	398	0.0203422	10515	-0.751109	12095	0,55 (0,22-1,4)	0.22
YIPF2	17147.6	7345	-1.26076	14100	1.75024	3333	0.703042	4934	1,9 (0,36-9,9)	0.45
CPVL	17147.8	7346	0.859111	3291	0.288479	9485	-0.235608	9652	1,1 (0,25-4,7)	0.91
MEPCE	17151.2	7347	-0.0760341	8419	0.474181	8794	1.06019	3154	2,2 (0,58-8,4)	0.25
GLB1L3	17151.2	7348	-0.822399	12495	1.90862	2674	-0.0358099	8653	2,8 (0,54-15)	0.22
SUOX	17151.9	7349	1.63588	920	-0.165682	11181	-0.311172	10031	0,16 (0,039-0,64)	0.0097
SIRT7	17153	7350	-0.119668	8687	1.76508	3272	-1.05921	13324	0,32 (0,076-1,4)	0.12
RERE	17153.2	7351	0.253639	6445	0.901319	7047	-0.206731	9517	1,4 (0,49-4,1)	0.52
ZNF384	17153.8	7352	-0.567784	11289	0.916796	6978	1.2872	2256	1,4 (0,29-6,5)	0.69
AVPR2	17154.9	7353	0.281088	6281	-0.0941498	10908	1.25146	2376	0,32 (0,07-1,5)	0.14
ASB14	17157.3	7354	0.809057	3478	0.794521	7484	-1.02927	13217	0,15 (0,025-0,87)	0.035
USP21	17162.7	7355	1.02812	2613	-0.0139027	10634	-0.00863981	8515	0,88 (0,34-2,3)	0.8
CALHM4	17164.5	7356	-0.00527276	7978	1.04322	6439	0.017687	8363	0,24 (0,032-1,8)	0.17
STRAP	17167	7357	-0.601355	11475	1.75935	3296	-0.112111	9049	2 (0,8-5,2)	0.13
RNF138	17167.1	7358	1.45461	1298	0.569456	8421	-1.56949	14769	0,76 (0,21-2,8)	0.68
DUSP28	17167.8	7359	0.342418	5914	0.640975	8113	0.0290916	8314	0,15 (0,018-1,3)	0.084
PDE6H	17168.5	7360	-0.160582	8944	1.03852	6461	0.322123	6854	0,38 (0,081-1,8)	0.23
NDUFA5	17172.5	7361	1.92345	493	0.474019	8795	-1.89011	15292	0,85 (0,25-2,9)	0.8
MYCT1	17176.6	7362	0.879958	3207	0.0813157	10317	0.0461686	8242	1 (0,28-3,6)	0.98
CPNE7	17177	7363	-0.704179	11949	0.998717	6626	1.36034	1967	0,68 (0,17-2,7)	0.58
CD63	17179	7364	0.0217849	7806	1.12559	6094	-0.164143	9314	1 (0,52-2)	0.95
CALHM3	17184.3	7365	0.0653338	7571	1.19719	5764	-0.370683	10315	0,4 (0,083-1,9)	0.25
PEX5	17188.6	7366	-1.85144	15253	1.89238	2727	0.805346	4413	3,5 (1,1-11)	0.036
CHP2	17189	7367	1.06421	2467	-0.471075	12165	0.514153	5856	0,27 (0,094-0,78)	0.015
SCGB1D1	17190.8	7368	-0.771605	12285	1.00513	6595	1.50236	1540	0,55 (0,085-3,5)	0.52
YBEY	17191.4	7369	0.342886	5911	0.472793	8800	0.280802	7048	1,7 (0,52-5,8)	0.37
DDIT4L	17191.7	7370	-0.57425	11326	3.01552	221	-1.82826	15213	0,48 (0,11-2)	0.32
CKB	17192	7371	1.25616	1821	-0.0316607	10691	-0.240789	9671	1,1 (0,53-2,3)	0.77
KLK11	17192.2	7372	0.532114	4835	0.241064	9661	0.281435	7043	1,5 (0,46-5)	0.5
KLRG1	17192.6	7373	-0.198522	9164	1.50239	4431	-0.397345	10452	0,55 (0,15-2)	0.35
KRT7	17193.1	7374	0.242786	6514	-0.102855	10948	1.34622	2017	0,86 (0,57-1,3)	0.44
EPCAM	17194.8	7375	0.0831198	7463	0.545484	8513	0.633705	5235	1,3 (0,76-2,1)	0.37
ST6GALNAC5	17197.5	7376	-0.188964	9106	1.02469	6518	0.377773	6553	2,7 (1,1-7)	0.033
ARHGAP17	17197.6	7377	-0.219244	9283	0.945311	6861	0.559407	5626	1,4 (0,4-4,9)	0.6
P4HA2	17200.1	7378	-1.10512	13615	1.8153	3040	0.420589	6336	4,9 (0,82-30)	0.081
TCF21	17200.7	7379	1.12314	2252	0.594127	8313	-1.13817	13584	0,57 (0,21-1,5)	0.25
IFI6	17203.3	7380	0.199403	6756	0.875315	7162	-0.0839952	8918	0,63 (0,3-1,3)	0.21
VPREB3	17206.4	7381	0.317254	6054	0.360742	9220	0.472261	6054	0,41 (0,12-1,4)	0.16
OR10C1	17207.1	7382	1.11487	2286	-0.715169	12920	0.742982	4721	0,51 (0,13-2)	0.33
ACKR1	17207.1	7383	0.952311	2906	0.393916	9103	-0.535426	11085	1,1 (0,26-4,8)	0.88
CMKLR2	17208.5	7384	0.0431356	7691	0.97876	6705	0.0157695	8376	1 (0,26-3,9)	0.99
TMEM37	17211.9	7385	1.81586	632	-0.477268	12187	-0.0380381	8659	0,68 (0,33-1,4)	0.28
PATZ1	17212.8	7386	1.31079	1669	0.159548	9998	-0.569348	11270	0,82 (0,36-1,9)	0.64
FZD2	17213.3	7387	-0.808239	12442	1.8683	2828	-0.0156232	8558	0,28 (0,086-0,94)	0.039
LCMT2	17214.5	7388	0.0873262	7431	1.0103	6572	-0.110701	9039	1,9 (0,41-8,7)	0.41
FOXQ1	17215.3	7389	-0.192008	9122	1.79677	3115	-0.988709	13080	0,51 (0,21-1,3)	0.14
WSCD1	17215.9	7390	-1.19248	13885	1.53516	4289	0.977469	3562	1,1 (0,28-4,1)	0.92
RAB9A	17216.2	7391	1.61899	953	0.392914	9107	-1.29111	14076	0,21 (0,046-1)	0.052
XAGE2	17217.6	7392	-0.66321	11772	0.95886	6791	1.35106	1999	1,4 (0,82-2,3)	0.23
CEP85	17218.4	7393	-0.217439	9273	0.411994	9041	1.51792	1506	3,7 (1,1-13)	0.038
BNIP1	17219	7394	1.00458	2701	-1.74107	14968	2.38203	188	2 (0,57-7,1)	0.28
ELAVL3	17220.2	7395	-0.64047	11677	1.02853	6496	1.15859	2714	2,4 (1,1-4,9)	0.023
PARVG	17220.4	7396	-0.209353	9219	0.886582	7116	0.62455	5279	0,79 (0,36-1,7)	0.55
AIP	17220.6	7397	-1.03427	13357	1.33074	5160	1.15944	2709	0,43 (0,077-2,4)	0.34
NTN5	17222.3	7398	0.745344	3773	0.979746	6702	-1.40528	14389	0,23 (0,045-1,2)	0.084
GPR160	17222.8	7399	0.353137	5846	0.245229	9645	0.567238	5589	0,64 (0,34-1,2)	0.15
NEMP2	17224.6	7400	0.444142	5310	-0.217401	11335	1.05668	3174	1,3 (0,18-9,4)	0.8
TCTE1	17227.7	7401	-0.464732	10723	0.507124	8646	2.73876	67	0,33 (0,047-2,3)	0.26
BEND4	17228.8	7402	0.230249	6580	1.2187	5658	-0.756625	12116	1,3 (0,26-6,5)	0.75
RNF165	17229.6	7403	-0.0559892	8303	1.71991	3473	-1.16565	13672	1,3 (0,41-4,2)	0.66
SKP2	17230.1	7404	0.12584	7175	0.940043	6882	-0.0775822	8866	0,55 (0,3-1)	0.055
SALL2	17230.3	7405	0.456615	5241	1.1155	6132	-1.04194	13255	0,97 (0,27-3,5)	0.96
COPS9	17231.4	7406	0.761986	3693	0.262263	9574	-0.108599	9028	0,29 (0,039-2,2)	0.24
BMX	17232.5	7407	0.952965	2902	-0.0913113	10900	0.156632	7698	2 (0,21-18)	0.55
RCBTB2	17233.2	7408	0.527269	4861	1.31098	5253	-2.11125	15524	1,2 (0,41-3,7)	0.71
WNT3	17237.3	7409	-2.27341	15582	1.42495	4755	2.53374	120	1,4 (0,45-4,6)	0.54
TRIM32	17238.2	7410	1.51358	1156	-0.0581571	10779	-0.435275	10606	0,17 (0,028-1)	0.054
RHD	17238.4	7411	0.841116	3360	-0.0597706	10791	0.245908	7219	0,48 (0,16-1,4)	0.19
CDK19	17240	7412	0.786042	3586	0.00221373	10577	0.230968	7287	3,1 (0,94-10)	0.063
SOWAHC	17240.9	7413	1.19745	2010	0.758262	7647	-1.90257	15306	0,28 (0,073-1,1)	0.067
SETD3	17241.4	7414	0.711415	3934	0.340847	9299	-0.144763	9206	1,9 (0,37-9,3)	0.45
ALDH18A1	17244.8	7415	0.907753	3095	0.326004	9355	-0.383245	10386	0,76 (0,34-1,7)	0.52
PDE3B	17250	7416	3.08078	20	0.356807	9237	-1.91229	15316	0,16 (0,039-0,65)	0.01
PGLS	17251.1	7417	-0.666893	11788	1.2394	5545	0.800994	4425	1,5 (0,56-4)	0.42
HAUS1	17252.6	7418	-0.68469	11859	1.2251	5620	0.852529	4176	1,8 (0,76-4,5)	0.18
C3orf33	17253.3	7419	-0.320917	9901	0.970123	6738	0.679803	5025	1 (0,45-2,4)	0.92
R3HDM4	17257.3	7420	0.566596	4644	0.897608	7064	-0.831105	12433	0,47 (0,078-2,8)	0.41
XPC	17257.8	7421	0.508631	4949	0.83101	7341	-0.606306	11438	0,6 (0,21-1,7)	0.34
OR2B6	17260.3	7422	0.905172	3105	-0.0349597	10707	0.131353	7811	0,99 (0,54-1,8)	0.97
THAP6	17260.5	7423	1.03722	2580	0.454566	8880	-0.755806	12112	0,79 (0,19-3,3)	0.75
ATXN7L1	17262.3	7424	0.574787	4613	-0.00706029	10613	0.548624	5693	0,97 (0,16-5,7)	0.97
PCP2	17264.2	7425	-0.410607	10405	1.67783	3654	-0.343667	10183	1,1 (0,27-4,8)	0.86
SCAMP2	17266.6	7426	1.58895	1006	0.43385	8960	-1.39716	14373	0,9 (0,12-6,6)	0.92
WIPF1	17267.5	7427	1.0084	2682	0.126255	10135	-0.216736	9566	0,8 (0,44-1,5)	0.49
FZD8	17269.8	7428	-2.45945	15660	2.08357	2027	0.622536	5288	1,1 (0,21-5,6)	0.92
PLCL2	17273.7	7429	-0.105188	8590	0.890367	7101	0.413559	6370	1,9 (0,68-5,3)	0.22
CLDN20	17274.9	7430	2.73841	59	0.20364	9815	-1.33631	14197	0,61 (0,16-2,3)	0.46
RTL9	17279.8	7431	-1.26927	14124	1.85525	2890	0.484011	5999	1,2 (0,19-7,6)	0.84
GNAL	17280.8	7432	0.641696	4265	0.464766	8837	-0.238597	9661	0,3 (0,083-1,1)	0.072
EXOSC1	17286.6	7433	0.50956	4940	0.69572	7897	-0.395651	10442	1,1 (0,34-3,4)	0.91
PLA2G2A	17288	7434	1.39014	1471	0.524229	8592	-1.41198	14409	0,51 (0,26-1)	0.059
SCN1B	17289	7435	0.129862	7151	1.56397	4164	-1.34399	14221	0,64 (0,16-2,6)	0.53
B4GALNT4	17290.2	7436	-0.893639	12802	0.90953	7007	2.4585	152	1,1 (0,35-3,3)	0.89
VWA5B1	17290.3	7437	-0.127914	8748	1.41111	4818	-0.417318	10533	1,1 (0,37-3)	0.9
ITGA5	17291.8	7438	-0.364486	10156	1.16825	5920	0.431348	6276	1,2 (0,68-2,3)	0.47
PLD2	17294.9	7439	-0.287545	9698	0.90384	7039	0.719909	4838	0,54 (0,18-1,6)	0.26
PHACTR1	17297	7440	-0.970773	13100	2.84698	377	-0.82471	12408	1 (0,19-5,7)	0.96
KCNJ16	17299.8	7441	0.935927	2982	-0.00922154	10619	0.046155	8243	0,32 (0,068-1,5)	0.16
HHAT	17300.3	7442	-0.118166	8680	0.838016	7305	0.505818	5893	0,91 (0,26-3,2)	0.88
MYBL1	17301	7443	0.436203	5353	0.0828033	10312	0.637093	5214	1,7 (0,83-3,5)	0.15
IL1A	17304.1	7444	1.01488	2650	0.911304	6999	-2.49906	15691	0,62 (0,35-1,1)	0.11
SH3BGRL3	17304.9	7445	0.428863	5392	0.535395	8544	-0.0142049	8548	0,67 (0,31-1,4)	0.31
CENPP	17305	7446	0.466087	5200	0.293502	9474	0.278741	7060	0,91 (0,17-4,7)	0.91
ZFP69B	17305.2	7447	0.190006	6817	0.512702	8624	0.441848	6220	1 (0,3-3,7)	0.95
PPTC7	17307.1	7448	0.25242	6451	1.24026	5542	-0.888663	12685	0,83 (0,21-3,3)	0.79
OR2W1	17307.7	7449	0.332533	5969	0.502985	8667	0.203562	7437	3,8 (0,73-20)	0.11
ASB4	17308.4	7450	-2.92227	15737	1.69826	3579	1.28198	2272	2,4 (0,6-9,4)	0.22
IL17D	17308.7	7451	0.328211	5996	0.515944	8613	0.19186	7501	0,37 (0,099-1,4)	0.14
COL21A1	17312.7	7452	0.761533	3696	1.00143	6612	-1.60765	14852	0,43 (0,075-2,4)	0.33
ITGA4	17314.3	7453	1.11307	2293	0.443592	8926	-0.86008	12565	0,82 (0,45-1,5)	0.53
TRIM31	17315.2	7454	1.32512	1637	-0.710939	12910	0.498636	5938	0,49 (0,26-0,93)	0.03
FNBP1	17321.7	7455	0.695544	4018	-0.601307	12582	1.10409	2944	0,57 (0,25-1,3)	0.19
C12orf60	17323.1	7456	0.518144	4900	0.84604	7273	-0.680002	11768	0,51 (0,14-1,9)	0.32
ZCCHC18	17324.5	7457	-0.159676	8938	1.1883	5803	0.0095641	8422	1,8 (0,46-6,9)	0.4
MCOLN3	17324.8	7458	-0.266821	9567	0.825145	7366	0.790333	4469	2,1 (0,86-5,3)	0.1
CCNJ	17332.9	7459	-0.735981	12113	1.80688	3074	-0.067746	8818	0,3 (0,063-1,4)	0.12
ZFP36L2	17333.1	7460	0.39253	5593	-0.106011	10960	0.957424	3668	0,24 (0,07-0,8)	0.021
KCTD18	17333.6	7461	0.919065	3053	-1.01292	13658	1.25093	2379	0,61 (0,13-2,9)	0.53
SF3B2	17333.9	7462	-0.547912	11184	0.94326	6870	1.09947	2968	0,63 (0,14-2,8)	0.55
ZPLD1	17335.2	7463	-0.455123	10659	0.832906	7332	1.11753	2887	3,8 (0,56-26)	0.17
FOXS1	17336.8	7464	-0.552262	11201	0.848294	7264	1.30333	2193	0,36 (0,084-1,5)	0.16
SYNE4	17338.2	7465	0.25969	6406	1.35662	5056	-1.18516	13744	0,4 (0,13-1,2)	0.1
OLFML3	17341.4	7466	0.122028	7211	1.35482	5065	-0.848765	12504	0,62 (0,22-1,8)	0.38
PMP22	17342.7	7467	0.185853	6841	1.07347	6310	-0.452994	10687	0,93 (0,45-1,9)	0.85
DCTN6	17342.9	7468	0.921505	3042	0.320237	9369	-0.439909	10628	1 (0,57-1,9)	0.88
TNNT1	17343.6	7469	-0.515746	11005	1.28551	5352	0.450424	6167	1,6 (0,65-3,9)	0.31
ENPP4	17343.8	7470	0.477738	5137	0.0756038	10329	0.566292	5593	4,1 (0,81-20)	0.088
TST	17343.8	7471	1.64284	906	0.234055	9684	-1.05104	13287	0,42 (0,21-0,82)	0.011
PDCD11	17344.2	7472	0.0638238	7576	0.109428	10191	1.31634	2135	0,59 (0,16-2,1)	0.42
E2F8	17345.9	7473	-0.000665315	7949	0.341122	9296	1.03298	3283	1,4 (0,6-3,1)	0.45
FBXO4	17346.9	7474	-0.142247	8830	1.55742	4191	-0.667615	11717	0,69 (0,23-2,1)	0.51
LYPD3	17347.4	7475	0.672633	4126	0.832944	7331	-0.938557	12885	0,93 (0,53-1,6)	0.81
ZNF449	17348.8	7476	-1.42639	14536	2.05348	2146	0.308697	6927	1,6 (0,36-7)	0.55
NEU2	17349	7477	-0.0487999	8254	1.1031	6191	-0.059251	8770	0,14 (0,029-0,69)	0.016
SPA17	17349.1	7478	0.575994	4605	-0.50187	12272	1.16577	2694	0,92 (0,21-3,9)	0.91
NLRP9	17350.6	7479	-0.610951	11516	1.43408	4721	0.36789	6609	0,42 (0,11-1,6)	0.2
SMOC2	17353.4	7480	0.0371024	7724	0.863602	7212	0.167368	7632	1,2 (0,47-3,2)	0.67
NHS	17356.8	7481	0.660772	4181	0.605261	8262	-0.524633	11036	0,16 (0,036-0,75)	0.02
SERPINB7	17359.1	7482	-0.134595	8780	0.825244	7365	0.538394	5738	1,5 (0,36-5,9)	0.59
ZNF669	17359.6	7483	1.2502	1843	0.250153	9626	-0.72999	11998	0,31 (0,053-1,8)	0.18
KAT8	17359.8	7484	-0.320434	9899	1.0252	6514	0.553634	5661	1,6 (0,19-13)	0.68
PROM1	17360.3	7485	0.316884	6058	-0.0399859	10722	0.996017	3466	1,1 (0,76-1,5)	0.67
STX2	17360.7	7486	0.317225	6056	0.00866518	10559	0.931022	3782	1,6 (0,77-3,3)	0.21
ARNTL2	17361.1	7487	-0.481729	10813	1.27976	5380	0.39952	6440	2,4 (0,84-6,8)	0.1
TRIM21	17364.2	7488	2.22527	251	-0.237985	11407	-0.522955	11026	0,61 (0,15-2,5)	0.49
DDX53	17366.1	7489	0.0304825	7754	0.112225	10176	1.37129	1934	0,82 (0,21-3,2)	0.78
MLLT1	17369.5	7490	-2.40623	15638	1.78013	3200	1.03689	3266	1,6 (0,38-6,5)	0.53
CNTNAP2	17370.2	7491	-0.979473	13133	1.06749	6336	1.6741	1085	3,7 (1,2-11)	0.019
TBC1D13	17370.3	7492	0.734038	3822	0.103586	10222	0.121558	7856	0,41 (0,093-1,8)	0.25
NOC4L	17371.7	7493	-1.45648	14603	1.27969	5381	1.89409	673	1 (0,25-4)	1
ADPRS	17373.1	7494	1.35069	1570	0.4315	8971	-1.17199	13695	0,26 (0,054-1,2)	0.087
TNS4	17373.6	7495	1.32505	1638	0.0340128	10479	-0.456906	10704	0,77 (0,54-1,1)	0.14
RSPO3	17375	7496	-0.107321	8608	1.71062	3521	-1.08181	13393	0,83 (0,35-2)	0.67
APOBEC3G	17375.6	7497	1.46516	1271	0.588145	8343	-1.95596	15359	0,45 (0,19-1,1)	0.08
NRBP1	17376.6	7498	-0.225894	9319	0.582071	8370	1.08717	3024	0,73 (0,19-2,8)	0.64
ID3	17376.8	7499	1.17937	2073	0.570417	8414	-1.27101	14001	0,55 (0,26-1,2)	0.12
CLVS1	17376.9	7500	-1.48588	14670	2.18985	1671	0.158451	7686	2,1 (0,58-7,4)	0.26
EMP3	17377.5	7501	0.262584	6386	0.37539	9173	0.492227	5965	0,93 (0,5-1,7)	0.82
TSGA13	17377.7	7502	-0.87824	12725	1.26542	5436	1.00081	3446	0,76 (0,13-4,6)	0.76
MAPKAPK3	17378.1	7503	0.344849	5905	-0.153477	11125	1.10058	2962	0,62 (0,22-1,8)	0.38
ITPA	17378.5	7504	-1.74853	15125	1.38333	4942	1.85739	730	1,4 (0,52-3,7)	0.52
CADPS	17380.5	7505	-0.41499	10439	0.794012	7488	1.08924	3011	3 (1,1-8,7)	0.037
SGO1	17382.3	7506	0.388655	5607	0.155794	10007	0.571089	5566	1,1 (0,53-2,4)	0.74
CDV3	17382.8	7507	1.37644	1508	-0.690606	12860	0.416853	6360	0,91 (0,29-2,9)	0.87
EPHA1	17386.3	7508	0.387935	5615	0.99843	6628	-0.73703	12033	0,44 (0,14-1,4)	0.16
SEMA3D	17387.3	7509	0.0190964	7825	0.233019	9691	1.13579	2795	1,8 (0,68-4,8)	0.24
EGR2	17387.3	7510	0.135976	7106	1.40076	4873	-1.00165	13120	0,48 (0,13-1,7)	0.25
COA4	17387.8	7511	0.722906	3861	0.372961	9184	-0.271146	9818	0,7 (0,27-1,8)	0.47
GDPD3	17390.2	7512	-0.196721	9152	1.05283	6402	0.276305	7074	0,72 (0,37-1,4)	0.33
PLA2G12A	17390.8	7513	0.449931	5281	1.26358	5445	-1.59045	14817	1,1 (0,52-2,3)	0.8
CNNM3	17391.9	7514	-0.579214	11350	0.714828	7816	1.70798	1014	2 (0,48-8,2)	0.35
MAOA	17392	7515	2.13375	302	-0.228735	11378	-0.529813	11057	0,42 (0,2-0,87)	0.02
FNDC1	17395	7516	-0.388143	10299	1.31334	5242	0.182028	7554	1,7 (0,8-3,7)	0.17
GTF2H3	17395.5	7517	0.686691	4061	0.756651	7656	-0.837836	12454	0,86 (0,26-2,8)	0.8
FOXL2	17395.6	7518	-1.04199	13379	1.92438	2608	0.113574	7898	0,69 (0,13-3,6)	0.66
KRT85	17395.6	7519	0.366423	5752	0.552617	8483	0.0334173	8289	0,4 (0,083-2)	0.26
FEZ2	17398	7520	1.72922	764	-0.116225	10998	-0.535862	11091	0,69 (0,15-3,2)	0.64
DRG1	17403.2	7521	0.53437	4820	-0.376919	11854	1.03642	3270	1,4 (0,7-2,8)	0.33
CENPX	17404.1	7522	-0.47082	10757	1.19895	5759	0.508198	5882	0,8 (0,25-2,5)	0.7
KCNQ3	17407.5	7523	0.0285441	7764	0.916164	6981	0.0694835	8117	0,84 (0,17-4,2)	0.83
JOSD1	17408.3	7524	0.194728	6785	0.912343	6993	-0.221077	9590	0,89 (0,44-1,8)	0.75
CHID1	17408.8	7525	-2.05088	15446	1.8394	2960	0.86672	4094	2,7 (0,89-8,3)	0.078
ZNF706	17410.9	7526	0.378334	5677	0.529115	8568	0.0379998	8270	1,1 (0,39-3,3)	0.81
SV2A	17413.7	7527	-0.654327	11735	1.64977	3772	0.0505123	8213	2,8 (1,2-6,8)	0.022
GPR3	17416.6	7528	0.345485	5899	0.122624	10148	0.70583	4916	0,29 (0,069-1,2)	0.086
SLC34A2	17417.7	7529	1.33627	1618	0.594758	8308	-1.66925	14977	0,7 (0,2-2,5)	0.59
EPOP	17420.2	7530	0.187668	6832	0.00191966	10578	1.17008	2675	0,38 (0,11-1,3)	0.13
SFR1	17425.1	7531	0.117078	7248	0.306658	9418	0.832737	4271	0,99 (0,37-2,7)	0.98
ITGB5	17425.1	7532	-0.580025	11356	1.86891	2824	-0.440054	10629	1,4 (0,48-4)	0.54
RPS6KA2	17425.5	7533	0.336697	5945	0.106659	10209	0.738443	4746	1,1 (0,38-2,9)	0.92
TMEM86B	17428.6	7534	0.777833	3625	0.139293	10087	-0.0111566	8527	0,51 (0,16-1,7)	0.27
MRAP	17430	7535	-0.574556	11330	1.7024	3554	-0.156701	9280	1,3 (0,27-6)	0.76
SLC12A4	17431	7536	-2.51064	15685	1.77923	3212	1.03136	3289	2,3 (0,93-5,7)	0.072
PPP1R9B	17433.5	7537	1.11636	2279	0.62257	8188	-1.34593	14228	0,1 (0,014-0,73)	0.023
BZW1	17434	7538	0.444947	5308	1.09317	6227	-1.06898	13361	0,56 (0,25-1,2)	0.16
INKA1	17435.1	7539	1.1817	2065	-0.464599	12140	0.292962	6989	0,72 (0,15-3,5)	0.68
MRPL41	17437.1	7540	1.83859	599	-1.16516	13985	0.547448	5697	0,19 (0,038-0,93)	0.041
SLC35B3	17438.1	7541	0.345377	5900	1.0596	6368	-0.779099	12195	0,77 (0,23-2,6)	0.67
ZNF76	17441.7	7542	-0.764837	12262	1.18774	5810	0.979006	3559	1,5 (0,45-5,1)	0.5
C3AR1	17443.7	7543	0.32964	5986	0.525949	8580	0.126331	7838	0,96 (0,38-2,4)	0.94
GALNT18	17447.6	7544	0.361392	5787	0.130534	10120	0.641584	5200	1,1 (0,2-6,4)	0.9
WBP2	17452.4	7545	1.05234	2516	0.0571941	10399	-0.239862	9668	0,43 (0,1-1,8)	0.26
TFF3	17452.7	7546	0.388163	5612	0.172134	9946	0.522797	5810	2,4 (1,1-5)	0.02
PRSS16	17452.7	7547	-0.387518	10297	1.40787	4836	0.00469958	8445	2,3 (0,6-8,5)	0.23
NEK6	17454.2	7548	0.352264	5855	0.783688	7529	-0.31935	10071	0,58 (0,21-1,6)	0.3
ARMCX1	17457.6	7549	1.18334	2057	0.255906	9602	-0.709482	11905	0,58 (0,12-2,7)	0.49
GPANK1	17457.9	7550	-0.883682	12750	1.92379	2613	-0.0958156	8968	1,8 (0,43-7,4)	0.42
TERF2	17458.1	7551	-0.719231	12033	1.84217	2945	-0.187821	9427	0,64 (0,11-3,7)	0.61
ANKS6	17458.2	7552	-1.20729	13936	1.57012	4133	0.838455	4247	2,3 (0,92-5,5)	0.076
SOCS2	17460.7	7553	1.06089	2484	0.617594	8210	-1.24522	13925	0,87 (0,22-3,5)	0.85
C2orf49	17462.2	7554	1.64472	902	-0.352384	11785	-0.203189	9496	0,41 (0,11-1,6)	0.19
ELF4	17463.2	7555	0.777131	3626	0.208113	9796	-0.133118	9149	0,35 (0,13-0,92)	0.034
SELL	17470	7556	2.16416	287	0.106928	10207	-1.10673	13472	0,75 (0,41-1,4)	0.35
RCSD1	17470.7	7557	0.731555	3833	1.02739	6501	-1.78604	15158	0,5 (0,14-1,8)	0.28
HEXD	17471	7558	-0.463651	10718	0.894117	7083	0.983606	3534	0,18 (0,029-1,1)	0.064
XRCC2	17472.4	7559	-0.0718694	8392	0.396485	9096	1.0439	3232	1,4 (0,35-5,9)	0.63
LINGO3	17472.9	7560	-0.95971	13058	0.9894	6662	1.83495	772	0,9 (0,25-3,2)	0.87
AIMP2	17474.1	7561	0.399824	5557	-0.396353	11915	1.30877	2164	1,4 (0,61-3,1)	0.44
LYVE1	17475.8	7562	0.83997	3365	0.8036	7453	-1.2868	14059	1,2 (0,4-3,6)	0.74
ROPN1L	17476.4	7563	-0.473615	10767	0.525227	8585	1.94797	593	1,3 (0,37-4,5)	0.7
TRAF1	17476.7	7564	1.62939	934	-0.122799	11018	-0.507801	10944	0,37 (0,1-1,3)	0.13
CARD19	17476.8	7565	-1.12131	13659	1.75768	3303	0.427353	6295	1,2 (0,26-5,3)	0.85
C7orf33	17477	7566	0.174461	6903	1.1312	6067	-0.582893	11315	1,1 (0,22-5,7)	0.9
RPTOR	17477.1	7567	-2.10493	15484	1.68864	3611	1.10997	2920	2 (0,66-5,9)	0.23
TTI2	17484.3	7568	0.0542	7637	-0.173381	11203	2.13539	372	1,4 (0,43-4,4)	0.58
SPIN3	17484.4	7569	0.998709	2718	-0.821741	13171	0.863627	4112	0,93 (0,23-3,7)	0.92
EBF3	17486	7570	0.959007	2875	0.686978	7931	-1.23878	13911	1,2 (0,33-4,4)	0.77
NRDE2	17489.4	7571	-0.348123	10057	1.14566	6007	0.36291	6639	3,8 (0,56-26)	0.17
MDH2	17491.2	7572	0.981662	2785	-0.0774932	10851	9.95717e-05	8466	0,76 (0,32-1,8)	0.54
CST5	17491.7	7573	0.129298	7157	0.46878	8823	0.550763	5677	0,79 (0,2-3,1)	0.74
FKBP1B	17492	7574	0.0175024	7838	1.17658	5873	-0.363897	10288	0,74 (0,17-3,2)	0.69
AP5B1	17492.3	7575	-0.110203	8625	1.13842	6036	-0.0599037	8775	0,72 (0,2-2,6)	0.62
ZNF205	17497.8	7576	-0.496971	10904	0.716196	7810	1.37696	1909	0,83 (0,15-4,7)	0.83
C20orf144	17498.5	7577	0.244195	6504	0.86916	7184	-0.272665	9826	0,82 (0,2-3,4)	0.79
STOX1	17500.7	7578	-0.665119	11780	1.52179	4362	0.252742	7181	2,8 (0,76-10)	0.12
GET3	17501.4	7579	-1.76973	15155	1.71981	3474	0.943894	3731	0,96 (0,32-2,9)	0.94
DDC	17501.5	7580	-0.168712	8990	0.950978	6832	0.350041	6711	2,4 (1,2-4,7)	0.0097
GK5	17503	7581	0.40007	5556	0.777552	7554	-0.428602	10573	2,6 (0,49-14)	0.26
AK9	17506	7582	0.906829	3098	0.588001	8344	-0.920495	12818	0,9 (0,082-9,8)	0.93
CHST4	17506.2	7583	0.102106	7334	0.813193	7411	0.0638081	8139	1 (0,25-4,1)	0.98
GARIN4	17507	7584	-0.481526	10808	1.20498	5720	0.468622	6076	1,5 (0,4-5,3)	0.56
SLC26A4	17507.7	7585	0.393373	5587	0.93961	6886	-0.690939	11814	0,57 (0,11-2,9)	0.5
ZNF438	17510.7	7586	0.363338	5775	-0.338082	11734	1.28891	2248	1,5 (0,47-4,5)	0.51
PARP16	17510.8	7587	-0.30934	9838	1.191	5791	0.204395	7428	0,86 (0,15-5,1)	0.87
RNASE3	17513.8	7588	-0.208457	9212	0.486621	8736	1.14892	2749	1,2 (0,39-3,9)	0.72
PTGR1	17514.2	7589	1.10255	2326	0.493221	8709	-1.05672	13313	0,54 (0,3-0,98)	0.044
FARSB	17514.9	7590	1.35576	1555	-1.56007	14708	1.09062	3002	1,5 (0,34-7)	0.57
KIAA0040	17524.5	7591	2.26446	226	-0.33403	11722	-0.469127	10768	0,68 (0,24-1,9)	0.46
CCNG2	17524.9	7592	0.644814	4245	0.567752	8425	-0.508172	10948	0,43 (0,15-1,2)	0.11
TBC1D8B	17527.1	7593	0.473514	5153	-0.259088	11476	0.945426	3723	1,4 (0,27-6,7)	0.71
PDZD4	17527.4	7594	-0.21917	9281	0.841617	7289	0.592649	5441	2,7 (1,1-6,4)	0.028
PCDH18	17531.9	7595	1.37904	1497	-0.38797	11889	-0.0104997	8522	0,49 (0,21-1,2)	0.1
CNKSR2	17532.1	7596	-1.44742	14583	2.16717	1752	0.102962	7961	6,5 (1,9-23)	0.0033
AJM1	17534	7597	-0.947225	13005	1.69226	3597	0.325193	6840	0,37 (0,11-1,3)	0.11
RAB25	17536.1	7598	1.08571	2390	-0.792402	13093	0.715079	4861	0,75 (0,4-1,4)	0.35
SLC9A7	17537.8	7599	0.296262	6184	0.721207	7790	-0.148329	9229	0,32 (0,091-1,1)	0.08
ADGRE5	17538.1	7600	0.0221827	7803	0.48471	8743	0.703121	4933	0,43 (0,17-1,1)	0.09
MRPL17	17538.2	7601	-0.192414	9124	0.663369	8026	0.829519	4290	2,1 (0,38-11)	0.4
APOBEC3F	17538.7	7602	2.09851	326	-0.0785246	10856	-0.803959	12301	0,28 (0,1-0,78)	0.014
TBCC	17540.6	7603	0.21316	6691	0.942137	6876	-0.34908	10211	0,43 (0,093-2)	0.28
FGF22	17541.6	7604	-0.576289	11337	1.87158	2811	-0.498533	10906	1,1 (0,27-4,9)	0.85
SFXN3	17543.7	7605	0.450248	5279	0.577684	8393	-0.195742	9467	0,86 (0,29-2,6)	0.8
PDPK1	17543.8	7606	-1.70457	15061	1.27028	5423	2.31808	223	3 (0,97-9)	0.056
COPS7A	17546.1	7607	-0.764004	12261	1.25599	5486	0.811709	4381	1,1 (0,35-3,3)	0.89
H1-4	17546.2	7608	-0.372129	10201	0.444705	8920	1.74382	949	#N/A	#N/A
NRIP3	17546.5	7609	-0.545656	11169	1.95852	2470	-0.693204	11825	0,46 (0,085-2,5)	0.36
DOCK3	17547.7	7610	-0.26563	9560	0.831741	7336	0.694906	4964	1,3 (0,45-3,7)	0.64
HCN3	17549	7611	-0.782342	12332	0.771336	7584	2.26309	260	3 (0,84-11)	0.09
EPS8L2	17550.8	7612	-0.870858	12695	1.07854	6283	1.30092	2201	1,3 (0,6-2,9)	0.48
CREB3L2	17552.8	7613	0.862497	3275	0.0920095	10273	-0.0911209	8943	0,46 (0,18-1,2)	0.1
LIG1	17553.5	7614	-1.30151	14212	1.73036	3423	0.604736	5368	1,6 (0,44-6,1)	0.46
LEMD3	17557.4	7615	0.0667212	7565	1.67402	3670	-1.71017	15049	0,84 (0,2-3,5)	0.81
HLA-DPB1	17559.2	7616	0.0961221	7370	0.897694	7063	-0.0755597	8852	#N/A	#N/A
SLC9A1	17561.5	7617	-0.0299382	8127	0.765618	7609	0.36048	6655	0,98 (0,52-1,9)	0.96
ZNF549	17562.6	7618	0.328382	5994	1.08375	6261	-0.846648	12495	1,7 (0,6-5)	0.31
HACD4	17564.9	7619	0.307513	6110	1.10665	6176	-0.845619	12485	2,3 (0,71-7,6)	0.16
FKBP10	17567.5	7620	-1.08866	13547	1.81758	3034	0.258665	7155	1,4 (0,88-2,4)	0.15
EPS8	17571.8	7621	0.656895	4197	0.199417	9838	0.0115569	8405	0,85 (0,49-1,5)	0.55
C11orf71	17572.5	7622	1.6202	951	-0.368654	11827	-0.212672	9552	0,49 (0,092-2,7)	0.41
OSCP1	17574	7623	-0.093845	8526	0.74982	7692	0.502987	5911	0,36 (0,088-1,5)	0.15
ZNF90	17575.1	7624	1.14899	2163	0.406232	9058	-0.970199	13010	0,58 (0,25-1,3)	0.19
GLRX2	17575.7	7625	0.493536	5043	-0.309765	11642	0.957618	3666	2,6 (0,67-10)	0.17
ATP8B2	17576	7626	0.558965	4681	0.358105	9233	-0.0723464	8833	1 (0,35-2,8)	0.99
DNAJB13	17577.7	7627	-1.09902	13593	1.58313	4080	0.663012	5101	1,9 (0,77-4,9)	0.16
REEP6	17578.3	7628	-0.390879	10314	1.4245	4758	-0.0664044	8809	0,24 (0,075-0,75)	0.014
DAB2IP	17579.5	7629	-1.46812	14633	1.55876	4187	1.02675	3312	0,66 (0,15-2,9)	0.58
SLC35B1	17581.3	7630	-0.188397	9102	0.639842	8120	0.842317	4226	1 (0,52-1,9)	0.98
NPW	17581.7	7631	0.279558	6293	0.677329	7969	-0.0658539	8804	0,62 (0,18-2,1)	0.44
CCDC117	17584	7632	0.618085	4390	0.373481	9180	-0.182098	9394	1,7 (0,46-6,5)	0.41
MRGBP	17584.2	7633	0.291718	6208	0.13041	10121	0.7234	4817	1,7 (0,43-6,9)	0.44
TRIP6	17586.1	7634	-0.885305	12760	1.24813	5512	0.960537	3646	0,49 (0,14-1,8)	0.28
METTL9	17587.5	7635	0.703093	3983	0.201167	9830	-0.0604912	8777	0,85 (0,33-2,2)	0.74
PGF	17588.1	7636	-0.431317	10535	1.27789	5389	0.231668	7282	1,1 (0,37-3,3)	0.87
DLK2	17588.3	7637	-0.775139	12303	1.52061	4369	0.381456	6537	1,2 (0,28-5,1)	0.8
CYLC2	17588.8	7638	0.367734	5746	1.16721	5924	-1.13441	13569	0,38 (0,065-2,2)	0.28
TUFM	17591.4	7639	-0.0117762	8021	0.684737	7937	0.436716	6246	0,23 (0,044-1,2)	0.078
GOLGA3	17593.2	7640	0.61316	4409	0.319631	9374	-0.104689	9011	0,55 (0,068-4,4)	0.58
MICU3	17595	7641	1.3325	1627	0.577509	8394	-1.77533	15138	0,91 (0,15-5,5)	0.92
MRPL51	17596	7642	-0.222236	9295	0.333597	9328	1.46232	1646	1,2 (0,68-2,2)	0.49
RGL1	17596	7643	1.13932	2190	0.41347	9035	-0.979218	13053	0,75 (0,27-2,1)	0.58
ULK1	17597.7	7644	-1.37362	14403	1.40102	4872	1.2491	2386	1,7 (0,28-10)	0.57
FECH	17598.8	7645	-0.637453	11654	1.8646	2850	-0.400106	10457	0,75 (0,23-2,4)	0.63
CEP170B	17599	7646	-0.884219	12754	1.41653	4793	0.672277	5057	1,1 (0,29-3,9)	0.91
PARP15	17600.2	7647	1.17934	2074	-0.0688789	10827	-0.267891	9806	0,54 (0,16-1,8)	0.32
LORICRIN	17606.7	7648	1.7796	671	-0.27443	11533	-0.43619	10608	2,5 (0,76-8,4)	0.13
UBXN10	17606.8	7649	0.236819	6548	0.918284	6969	-0.382047	10378	0,66 (0,3-1,5)	0.31
TMEM127	17608.2	7650	-0.41943	10463	1.61543	3923	-0.353523	10238	0,45 (0,057-3,6)	0.46
LYRM1	17609.5	7651	-0.756713	12231	1.58656	4069	0.236334	7262	0,87 (0,28-2,7)	0.8
S100A16	17611.7	7652	0.0252646	7780	0.529817	8565	0.591191	5450	1,3 (0,57-2,9)	0.56
PTGDR2	17612.2	7653	-1.22727	14001	1.25022	5503	1.40631	1819	0,82 (0,24-2,8)	0.75
GCNA	17612.5	7654	1.27164	1781	0.280276	9519	-0.913726	12782	0,96 (0,21-4,4)	0.96
TGFBRAP1	17613.4	7655	0.272925	6322	-0.438854	12057	1.72311	991	0,78 (0,22-2,8)	0.71
COL6A2	17614.1	7656	-0.703582	11947	1.44254	4677	0.381237	6540	0,67 (0,21-2,2)	0.51
GPR174	17615.5	7657	2.58253	100	-0.40258	11939	-0.459604	10719	0,3 (0,087-1)	0.052
SULT2B1	17617	7658	-0.533335	11101	1.52221	4360	0.00477026	8444	0,46 (0,14-1,5)	0.19
PLIN2	17620.9	7659	-0.166846	8974	1.70828	3530	-1.05109	13288	1,1 (0,64-1,8)	0.76
CHKA	17621.1	7660	0.0279898	7770	0.0751393	10331	1.32546	2101	0,59 (0,22-1,6)	0.31
DDB1	17624	7661	-0.299983	9781	1.02975	6490	0.408404	6393	1,5 (0,71-3,2)	0.28
TGFA	17625	7662	-1.29574	14199	2.09247	1988	0.037387	8273	0,72 (0,29-1,8)	0.47
PTTG1	17625	7663	-0.0784376	8434	0.820291	7383	0.345167	6741	1,8 (1,1-3)	0.021
DNPEP	17629.9	7664	1.10532	2315	0.439198	8940	-0.997284	13109	0,36 (0,083-1,5)	0.16
RNF215	17630.2	7665	0.130944	7141	0.453835	8884	0.515387	5850	0,35 (0,051-2,5)	0.29
KIF11	17631.1	7666	0.459194	5230	-0.136652	11069	0.767547	4584	1,7 (0,71-4)	0.24
ZNF674	17631.3	7667	0.587042	4549	-0.792798	13096	1.43422	1742	0,37 (0,11-1,3)	0.11
PSD	17632.9	7668	-1.64027	14947	1.63787	3822	0.962907	3634	4,6 (1,2-19)	0.031
FAM104B	17633.7	7669	0.613125	4410	0.0547407	10411	0.270579	7101	0,53 (0,15-1,9)	0.33
FAM171A1	17634.8	7670	-0.782977	12337	1.07463	6302	1.12093	2872	0,77 (0,25-2,4)	0.66
ADRA2A	17635.4	7671	-0.691753	11890	2.59786	706	-1.35917	14273	1,8 (0,52-6,5)	0.35
C1S	17639.7	7672	0.856619	3301	0.378271	9157	-0.55748	11207	0,82 (0,49-1,4)	0.45
TNKS1BP1	17641.5	7673	0.355107	5829	0.426018	8997	0.162555	7658	0,38 (0,11-1,3)	0.12
UCP2	17641.9	7674	0.20229	6740	0.431364	8972	0.423823	6316	0,93 (0,5-1,7)	0.82
PPP1R35	17642.6	7675	0.0325136	7744	1.55154	4213	-1.23364	13899	0,87 (0,2-3,8)	0.86
TYMP	17645.1	7676	0.475124	5148	0.364554	9205	0.0299753	8306	0,61 (0,29-1,3)	0.19
BLMH	17646.9	7677	-1.28397	14166	2.33977	1241	-0.266099	9796	2,6 (1-6,6)	0.05
SNX31	17649.9	7678	0.606191	4452	0.27328	9540	-0.052881	8736	0,76 (0,56-1)	0.076
POMK	17650.6	7679	-0.34758	10054	1.00849	6582	0.515099	5851	2 (0,59-6,6)	0.27
GC	17653.9	7680	-0.24853	9467	0.79185	7496	0.683402	5003	0,94 (0,21-4,3)	0.93
PCTP	17654.2	7681	0.563874	4657	0.111264	10184	0.250001	7198	0,73 (0,25-2,1)	0.56
EME2	17656	7682	-0.369054	10180	1.50224	4434	-0.263146	9783	0,41 (0,12-1,4)	0.16
ADH6	17656.4	7683	0.833183	3393	0.947519	6850	-2.10632	15517	0,78 (0,17-3,6)	0.75
SYCP2	17657.5	7684	-0.068458	8378	0.487391	8732	0.826223	4305	1 (0,45-2,4)	0.94
TUBD1	17659.7	7685	2.2292	250	-1.56859	14726	0.633518	5237	1 (0,25-4,3)	0.95
SEZ6L	17668.7	7686	-1.57674	14843	1.98485	2368	0.361979	6646	3,5 (1,4-8,7)	0.0064
HEPACAM2	17670.8	7687	0.176015	6897	0.100871	10239	0.948628	3705	5,3 (1,9-15)	0.0015
SARS2	17671.1	7688	0.363634	5773	0.697973	7887	-0.290021	9926	0,53 (0,25-1,1)	0.09
FIBP	17671.2	7689	-0.339747	10007	1.24967	5505	0.0878632	8025	1,7 (0,48-6,3)	0.41
SPATA24	17671.3	7690	-0.527456	11069	0.814607	7404	1.14288	2767	0,92 (0,12-7,4)	0.94
ELOB	17672.4	7691	-0.270032	9590	0.388	9128	1.43899	1725	0,52 (0,13-2,1)	0.35
H3C7	17674.7	7692	-1.72105	15088	1.45103	4638	1.37111	1936	1,4 (0,95-2,1)	0.086
IL7R	17675.4	7693	0.906617	3099	0.328442	9349	-0.560282	11216	0,85 (0,53-1,4)	0.52
LAIR2	17675.7	7694	0.390048	5600	-0.232499	11390	0.992496	3490	1,5 (0,61-3,5)	0.39
GTF3C5	17678.9	7695	0.371282	5731	0.0734638	10340	0.618514	5307	0,88 (0,35-2,2)	0.78
BCAR3	17681.7	7696	0.166431	6951	1.54662	4232	-1.7811	15148	0,37 (0,11-1,3)	0.11
ZNF268	17682.2	7697	0.553649	4709	0.647794	8083	-0.556291	11196	1,2 (0,58-2,6)	0.57
OR1C1	17682.7	7698	-0.0307833	8135	0.915886	6983	0.0778746	8074	1,1 (0,21-5,9)	0.89
KIFC2	17683.7	7699	-0.0914356	8510	1.50236	4432	-0.820684	12389	0,38 (0,11-1,3)	0.13
RAPSN	17683.9	7700	-0.104388	8583	0.651867	8064	0.61639	5322	0,54 (0,12-2,4)	0.43
SOX7	17684.5	7701	0.841774	3358	0.728765	7756	-1.23097	13889	0,41 (0,12-1,4)	0.14
LSM5	17685.6	7702	1.50281	1183	0.376505	9168	-1.45419	14507	1,3 (0,57-2,9)	0.54
GLRX5	17689	7703	0.915124	3070	-0.979566	13577	1.05379	3189	0,88 (0,28-2,8)	0.83
ZNF527	17692.2	7704	0.17471	6902	0.935962	6898	-0.333563	10137	0,83 (0,17-4)	0.82
CLEC14A	17694.2	7705	0.184433	6851	0.127635	10131	0.881974	4027	0,48 (0,1-2,2)	0.34
MT2A	17694.5	7706	-0.287325	9695	1.39789	4883	-0.25503	9737	1,2 (0,94-1,5)	0.15
TMEM11	17695.3	7707	0.676572	4111	-0.299013	11610	0.602667	5379	1,3 (0,55-3,2)	0.53
DYNC1I1	17696.4	7708	0.041021	7703	1.23623	5560	-0.616336	11485	0,94 (0,35-2,5)	0.9
FREM2	17697.5	7709	0.258492	6416	1.06168	6354	-0.715652	11931	0,63 (0,35-1,1)	0.11
SAP30	17699	7710	-0.631792	11625	2.11186	1929	-0.838673	12457	0,48 (0,16-1,4)	0.18
ATP6V1E1	17699.3	7711	0.741934	3786	-0.150118	11117	0.328227	6827	0,88 (0,38-2,1)	0.77
IST1	17699.3	7712	0.35399	5837	0.707176	7848	-0.297346	9957	0,61 (0,29-1,3)	0.18
MLKL	17699.4	7713	0.305831	6117	0.104204	10221	0.68898	4985	0,29 (0,081-1,1)	0.059
MCTP1	17702	7714	1.89316	531	0.316807	9384	-1.76263	15120	0,63 (0,2-2)	0.43
TTC39B	17702.7	7715	0.0713629	7534	1.24489	5524	-0.692368	11824	0,68 (0,15-3,1)	0.61
GPR63	17704.9	7716	0.76554	3675	-0.666933	12790	0.927702	3803	1,6 (0,5-5)	0.44
PARPBP	17708.9	7717	-0.378377	10243	0.401357	9080	1.76878	890	2 (0,5-7,7)	0.33
EXOSC9	17709.9	7718	-0.3045	9808	0.280887	9517	1.8642	719	1,9 (0,54-6,6)	0.32
AGTR2	17711	7719	0.123073	7198	-0.313228	11658	1.94076	605	0,63 (0,12-3,4)	0.6
NDRG4	17711.8	7720	-0.806971	12437	2.05545	2140	-0.483651	10838	1,7 (0,73-3,8)	0.23
RFC2	17713.2	7721	-0.411998	10417	0.816709	7397	0.917154	3856	3,3 (0,9-12)	0.072
AIF1L	17713.7	7722	-0.71639	12021	1.14659	6001	0.869805	4082	3 (1,1-8,1)	0.026
RAB15	17714.9	7723	0.702936	3985	-0.17982	11221	0.41766	6354	0,77 (0,44-1,3)	0.35
SLC25A44	17715.9	7724	0.434607	5360	-0.271056	11517	0.951049	3690	1,6 (0,63-4,2)	0.32
SLC27A5	17717	7725	-0.876279	12719	0.926622	6935	1.61651	1234	0,7 (0,14-3,4)	0.66
KPTN	17720.7	7726	0.50527	4969	0.224274	9735	0.153842	7709	0,78 (0,13-4,5)	0.78
HAS2	17723.2	7727	0.392185	5594	0.308426	9408	0.213917	7386	1,2 (0,55-2,5)	0.66
CXCL14	17723.6	7728	1.68862	826	0.00314805	10575	-0.830968	12430	0,55 (0,29-1)	0.061
NDUFS2	17725.8	7729	1.81129	636	-0.790321	13084	0.109464	7919	1,1 (0,56-2,3)	0.73
AXIN1	17726.9	7730	-1.04874	13399	1.71872	3480	0.326941	6832	1,1 (0,38-3,1)	0.89
HMG20B	17728.8	7731	-0.475716	10781	0.998392	6629	0.727282	4801	1,9 (0,3-12)	0.51
DDX43	17729	7732	0.676575	4110	-0.11575	10994	0.365009	6625	0,85 (0,17-4,1)	0.84
ACSF2	17729.5	7733	0.17064	6927	0.111468	10183	0.912933	3879	0,47 (0,24-0,95)	0.036
FLT1	17729.7	7734	-0.682869	11853	1.94385	2533	-0.520472	11011	1,1 (0,39-3,2)	0.84
HSD17B2	17731.8	7735	0.394218	5583	0.865608	7201	-0.655408	11646	0,36 (0,13-1)	0.056
SLC16A5	17734.7	7736	0.276295	6309	0.296797	9460	0.442181	6217	0,42 (0,14-1,3)	0.13
ARHGAP42	17738.1	7737	0.184844	6847	1.1748	5884	-0.790052	12251	0,8 (0,27-2,3)	0.68
PLA2G5	17739.1	7738	-0.473429	10766	1.21112	5689	0.362489	6644	1,4 (0,45-4,3)	0.57
FMO3	17739.4	7739	-0.736811	12117	1.18031	5851	0.832347	4272	0,94 (0,33-2,7)	0.9
SALL1	17741.8	7740	-0.128646	8752	0.0465782	10435	1.91716	634	2,5 (0,85-7,7)	0.096
IPO8	17741.9	7741	0.491624	5055	-0.0557162	10769	0.558159	5638	0,75 (0,19-2,9)	0.68
TBL2	17748.6	7742	-0.26415	9550	1.06136	6357	0.242919	7239	0,73 (0,12-4,3)	0.73
NDUFB2	17748.9	7743	1.22888	1918	-0.0462288	10744	-0.405887	10488	0,66 (0,15-2,9)	0.58
CNKSR1	17757.5	7744	-0.0586	8320	0.991027	6656	-0.0161836	8561	0,52 (0,16-1,7)	0.28
ARHGAP18	17759.2	7745	1.31167	1668	0.417744	9020	-1.33246	14191	0,5 (0,15-1,7)	0.26
MRE11	17761.1	7746	1.09195	2365	0.0454575	10438	-0.389039	10415	1,1 (0,29-4,4)	0.86
CETN1	17762.6	7747	-0.482592	10820	0.547828	8501	1.62378	1221	1,6 (0,28-8,9)	0.61
BCORL1	17765.3	7748	-1.68411	15030	1.59644	4013	1.00922	3395	0,92 (0,1-8,2)	0.94
GSDMC	17766.1	7749	0.696979	4013	0.015315	10534	0.149421	7725	0,81 (0,24-2,7)	0.73
NUP188	17767.7	7750	-0.834695	12544	1.16524	5930	0.98593	3523	3,5 (1,4-8,7)	0.0083
TMEM222	17767.8	7751	-0.0518355	8275	1.09108	6238	-0.19295	9450	1,9 (0,47-8,1)	0.36
RUSF1	17768.2	7752	-0.589655	11419	0.665669	8014	1.61147	1250	0,7 (0,19-2,6)	0.6
HMGXB3	17770.2	7753	-0.0790481	8440	1.02134	6536	-0.0323516	8632	0,67 (0,2-2,2)	0.51
ZNF264	17771	7754	0.939706	2960	0.113949	10170	-0.312746	10039	0,89 (0,22-3,7)	0.87
WDR46	17771.8	7755	-0.572357	11312	0.497463	8695	2.5365	116	1,1 (0,25-4,9)	0.89
CNGA1	17772.1	7756	0.272267	6326	0.143674	10066	0.662975	5102	0,89 (0,4-2)	0.77
DENND4B	17774.4	7757	0.346883	5888	0.686872	7932	-0.278528	9862	0,46 (0,1-2)	0.31
HAUS2	17779.2	7758	0.377404	5686	-0.239678	11415	0.989112	3509	2,1 (0,83-5,2)	0.12
CRABP2	17781.6	7759	0.0879843	7424	-0.207546	11302	1.677	1077	0,99 (0,65-1,5)	0.95
AFF2	17784.3	7760	-1.02338	13317	1.41503	4800	0.775794	4539	0,29 (0,048-1,8)	0.18
COL6A1	17786	7761	-0.280845	9658	1.4076	4839	-0.315926	10053	1 (0,42-2,4)	0.97
CELSR3	17787	7762	-0.481618	10809	0.92028	6962	0.841157	4232	3,1 (0,78-12)	0.11
SCG3	17787.3	7763	-1.25466	14078	1.94125	2546	0.156445	7700	2,1 (1,4-3,3)	0.001
CAPZB	17787.6	7764	0.238147	6539	0.678535	7961	-0.0728808	8838	1,4 (0,67-3,1)	0.36
SF3B5	17790.8	7765	1.39876	1444	-1.51924	14650	0.925099	3811	0,59 (0,21-1,7)	0.32
IGFBP2	17793	7766	1.03451	2593	0.593792	8316	-1.33431	14192	0,75 (0,37-1,5)	0.44
POLR2E	17794.8	7767	-2.59864	15709	1.56785	4143	1.30826	2166	0,92 (0,23-3,8)	0.91
RAB1B	17796.6	7768	-0.658141	11759	1.00845	6583	0.985524	3526	1,6 (0,62-4,1)	0.34
CLEC4D	17797.3	7769	0.664479	4162	-0.0971247	10919	0.329381	6820	1,1 (0,23-5,5)	0.88
SLC7A9	17797.5	7770	0.653334	4210	0.860634	7226	-1.20824	13820	0,4 (0,069-2,3)	0.3
ISX	17804.5	7771	0.146259	7051	0.750053	7691	-0.0267834	8606	0,49 (0,097-2,4)	0.38
MMP14	17804.6	7772	-0.977503	13128	1.62398	3887	0.366858	6615	1,3 (0,72-2,2)	0.43
ZMIZ2	17806.8	7773	-0.795581	12387	1.12896	6076	0.979103	3558	2 (0,52-7,9)	0.31
C1orf56	17810.3	7774	0.226434	6617	0.916883	6977	-0.443496	10647	0,66 (0,16-2,8)	0.58
CIAO1	17815.7	7775	-0.0321596	8145	0.842501	7286	0.147104	7733	0,87 (0,23-3,2)	0.83
TMEM143	17816	7776	-2.18893	15543	2.44926	983	-0.00831545	8512	1,1 (0,25-5,2)	0.86
LYPD6	17817	7777	0.530239	4847	-0.620421	12652	1.22314	2493	1 (0,3-3,7)	0.95
FAS	17818.4	7778	1.08723	2384	-0.00458884	10606	-0.34155	10174	0,94 (0,37-2,4)	0.89
FANCD2OS	17819.6	7779	0.14777	7045	0.231234	9707	0.730536	4783	0,48 (0,12-1,9)	0.29
MPEG1	17823.2	7780	1.32779	1634	-0.158214	11148	-0.364432	10290	0,77 (0,46-1,3)	0.32
ADSS1	17823.2	7781	-0.977153	13124	1.88082	2769	-0.0652247	8798	1,2 (0,39-3,7)	0.75
P2RX4	17825.6	7782	-1.49308	14682	3.96712	7	-0.667415	11714	1,4 (0,34-5,5)	0.67
DDX50	17826.6	7783	1.0785	2415	-0.351688	11780	0.114378	7894	0,95 (0,22-4,2)	0.95
LTA4H	17826.7	7784	1.04878	2534	0.0889442	10288	-0.427611	10570	0,82 (0,25-2,7)	0.75
TESPA1	17831.2	7785	0.710782	3938	0.0657178	10366	0.0339313	8286	0,6 (0,18-2)	0.41
MUC7	17832.6	7786	0.0248907	7783	1.07578	6296	-0.349486	10214	0,99 (0,21-4,7)	0.99
ATP8B4	17833.2	7787	0.640645	4277	0.973403	6720	-1.56168	14755	0,43 (0,082-2,2)	0.31
SLPI	17835.3	7788	0.162184	6971	0.564884	8434	0.219061	7364	1,1 (0,88-1,4)	0.34
CASZ1	17836	7789	-0.283778	9680	0.710937	7831	0.810634	4385	1,6 (0,54-4,5)	0.42
S100P	17836.4	7790	1.20715	1975	-0.832779	13202	0.513315	5861	0,8 (0,62-1)	0.079
INTS11	17837.2	7791	-1.55916	14812	1.37597	4975	1.34495	2023	0,69 (0,23-2,1)	0.51
THY1	17837.6	7792	-0.413805	10430	1.54339	4244	-0.32967	10113	1,8 (1-3,3)	0.045
GXYLT1	17838.4	7793	-0.227162	9337	0.834888	7321	0.506359	5890	1,1 (0,26-4,7)	0.9
AKAP8	17838.5	7794	-0.98455	13148	2.70224	545	-0.978939	13050	0,64 (0,16-2,5)	0.52
NSMF	17838.7	7795	-2.00142	15414	1.30058	5294	2.02423	496	2,2 (0,9-5,3)	0.085
MCM5	17839.9	7796	-0.387326	10295	0.423688	9002	1.62787	1211	2,8 (0,76-10)	0.12
RNF7	17842.6	7797	0.958058	2882	-0.312812	11655	0.201038	7451	1,4 (0,28-7,1)	0.68
TLE3	17843.2	7798	-0.417529	10451	1.09287	6230	0.428125	6288	0,71 (0,19-2,7)	0.62
KCTD1	17844.3	7799	-0.272105	9610	1.06383	6348	0.22027	7348	2 (0,91-4,3)	0.085
DGAT1	17845.4	7800	-0.362181	10140	0.261247	9578	2.1548	355	0,24 (0,054-1,1)	0.061
ID1	17845.7	7801	0.269459	6339	0.365024	9203	0.319143	6876	0,46 (0,23-0,96)	0.037
OTP	17851.7	7802	-1.29156	14185	1.60679	3962	0.699103	4948	0,62 (0,12-3,2)	0.56
ADIRF	17854.4	7803	1.48497	1225	-0.700223	12881	0.163145	7655	0,58 (0,39-0,86)	0.007
SLC12A7	17857.2	7804	-0.621112	11564	1.31521	5229	0.38303	6533	0,49 (0,16-1,5)	0.2
TRAPPC2	17860.2	7805	0.299078	6165	0.667145	8008	-0.194388	9458	1,4 (0,39-4,8)	0.63
NPHP1	17861.9	7806	-0.646886	11714	0.612571	8225	1.95991	575	1,2 (0,15-11)	0.85
PHF1	17863.4	7807	-0.863712	12663	1.56387	4165	0.313649	6905	1 (0,33-3,2)	0.96
EXOSC2	17865.6	7808	0.418878	5452	-0.733145	12964	1.68288	1065	1,5 (0,69-3,1)	0.32
WWC1	17866.9	7809	-0.287584	9699	0.471717	8808	1.20964	2544	1,6 (0,6-4,3)	0.35
TSNAXIP1	17867.9	7810	-0.46199	10705	0.554581	8474	1.46124	1650	1,6 (0,29-8,8)	0.58
PPARG	17872.1	7811	1.13878	2191	-0.499197	12264	0.211613	7396	0,66 (0,43-1)	0.059
TEX49	17872.8	7812	-0.723819	12058	1.84237	2944	-0.343795	10185	1,1 (0,31-4)	0.87
CILP2	17873.1	7813	-1.30857	14234	2.14253	1836	-0.0998508	8986	1,5 (0,35-6,7)	0.57
COQ8B	17873.6	7814	1.21128	1962	0.211919	9782	-0.848689	12502	0,11 (0,02-0,64)	0.014
TAC4	17875.7	7815	0.051183	7651	1.01628	6554	-0.3061	10004	0,51 (0,13-2)	0.32
CD81	17875.9	7816	-1.67182	15007	2.67991	570	-0.353339	10236	0,74 (0,32-1,7)	0.47
AFAP1L2	17884.2	7817	0.89388	3154	0.80636	7440	-1.80596	15188	0,88 (0,3-2,5)	0.81
YJU2	17886.7	7818	-1.87801	15277	1.53254	4302	1.16456	2697	2,1 (0,47-9)	0.33
SPATA12	17888.2	7819	0.612376	4417	-0.47203	12170	0.845218	4209	0,25 (0,057-1,1)	0.068
IPO11	17888.5	7820	0.060553	7596	0.558381	8458	0.395825	6466	0,86 (0,11-6,5)	0.89
NPAS3	17889.2	7821	-0.53042	11086	1.29172	5325	0.260966	7140	2,9 (0,44-19)	0.27
CALY	17890.1	7822	-0.533744	11104	0.85371	7242	1.00192	3443	0,58 (0,13-2,7)	0.48
SCN5A	17891.3	7823	-0.205645	9198	1.10489	6183	0.0142569	8383	1,1 (0,27-4,2)	0.92
GRIN2D	17892	7824	-0.646667	11713	1.73764	3399	-0.281118	9877	0,5 (0,14-1,7)	0.27
STXBP5L	17892.9	7825	-1.45146	14591	1.31756	5222	1.35141	1994	5,2 (1,7-16)	0.0048
SPAG16	17894	7826	0.978923	2796	0.203376	9818	-0.556586	11199	0,94 (0,15-5,9)	0.95
RASL11A	17896	7827	0.190506	6811	1.11631	6129	-0.76209	12139	1,1 (0,36-3,3)	0.89
P2RY2	17898.7	7828	0.509182	4944	0.959922	6787	-1.18283	13734	0,55 (0,19-1,6)	0.27
PSME1	17899.7	7829	0.34446	5906	-0.250377	11451	1.0219	3335	0,28 (0,086-0,93)	0.038
SH3GL1	17905.2	7830	-0.441957	10598	0.873832	7169	0.811149	4384	0,33 (0,078-1,4)	0.13
EREG	17906.4	7831	0.284757	6255	0.303892	9433	0.356832	6680	0,76 (0,21-2,7)	0.67
DCAKD	17906.6	7832	0.12396	7193	-0.0330738	10701	1.13158	2820	0,85 (0,28-2,6)	0.77
TMCC3	17907.5	7833	-0.548897	11188	1.70492	3539	-0.395251	10440	0,41 (0,14-1,1)	0.089
DAAM2	17908.3	7834	-0.617241	11547	1.64183	3805	-0.178935	9384	4 (1-16)	0.046
CABIN1	17911.1	7835	-0.160051	8942	0.211753	9784	1.37506	1915	1,8 (0,67-5,1)	0.24
SOX5	17914.7	7836	-0.782198	12331	1.8577	2879	-0.300209	9973	2 (0,46-9,1)	0.35
CELF2	17915	7837	0.82013	3436	0.643008	8106	-1.12475	13541	0,64 (0,12-3,4)	0.6
CPT2	17919.2	7838	0.541808	4780	0.811862	7417	-0.919674	12817	0,29 (0,054-1,5)	0.14
FCRLB	17920.6	7839	1.13629	2195	-0.169956	11193	-0.20894	9534	0,34 (0,1-1,2)	0.085
YRDC	17922.4	7840	-0.217149	9269	1.24829	5509	-0.228686	9625	0,88 (0,23-3,4)	0.85
ALAS2	17923.4	7841	-0.581777	11364	0.899375	7055	0.995934	3468	0,65 (0,13-3,2)	0.6
C9orf85	17924.8	7842	0.0941244	7380	0.101065	10236	0.998124	3460	0,97 (0,56-1,7)	0.9
PLCXD2	17925.4	7843	-0.0306059	8132	0.814734	7403	0.146439	7739	2,7 (0,81-9,1)	0.11
CNIH4	17927.2	7844	-0.591177	11429	1.4899	4484	0.0320455	8300	1,7 (0,63-4,8)	0.28
UBE2I	17928.2	7845	0.806844	3491	-0.683674	12841	0.805077	4414	0,31 (0,075-1,2)	0.098
SPRY3	17928.7	7846	-0.990134	13172	3.02954	213	-1.20883	13822	0,66 (0,14-3)	0.59
DCAF15	17929.9	7847	-2.36818	15623	2.06819	2090	0.389894	6488	4,5 (1,2-18)	0.03
SRGN	17930.8	7848	1.0827	2400	0.170464	9947	-0.6496	11627	0,89 (0,62-1,3)	0.55
COG2	17931.5	7849	1.10272	2325	-0.0676454	10823	-0.318446	10065	1,3 (0,3-5,9)	0.7
EXOSC4	17931.7	7850	0.472084	5163	-0.821256	13167	1.61326	1244	0,77 (0,26-2,2)	0.63
CHUK	17932.1	7851	-0.363506	10150	0.816419	7399	0.750477	4679	1,8 (0,69-4,6)	0.23
COX5B	17933.1	7852	-0.274539	9623	0.72006	7797	0.74261	4723	0,66 (0,2-2,2)	0.5
HCLS1	17935.1	7853	0.0803786	7481	0.455749	8873	0.498892	5936	1,2 (0,55-2,5)	0.67
EIF4E2	17938.2	7854	0.858275	3297	0.469392	8816	-0.832034	12438	1,4 (0,49-4,1)	0.52
EXO1	17939	7855	-0.906649	12856	1.03079	6485	1.27284	2312	3,1 (1,2-8,1)	0.024
CALML6	17939.8	7856	-0.277011	9640	1.20321	5733	-0.0387225	8663	0,41 (0,11-1,6)	0.19
EGFLAM	17940.2	7857	0.11709	7247	1.52033	4370	-1.64609	14927	0,1 (0,017-0,62)	0.013
NECTIN4	17942.3	7858	1.28861	1720	-0.191188	11245	-0.347012	10201	0,65 (0,4-1)	0.078
TMEM8B	17943.1	7859	-1.72052	15087	2.14245	1837	0.130999	7816	0,98 (0,26-3,7)	0.98
PIK3R3	17948.8	7860	0.0788894	7487	0.712898	7823	0.102518	7964	1,3 (0,7-2,5)	0.39
NFYB	17949	7861	0.177722	6891	0.931926	6914	-0.437761	10615	2 (0,47-8,2)	0.36
CTSC	17951.9	7862	1.03758	2579	0.193336	9864	-0.632881	11553	0,57 (0,3-1,1)	0.089
SET	17952	7863	-0.461397	10702	1.22846	5601	0.22517	7318	1,3 (0,65-2,6)	0.47
MNS1	17952.6	7864	0.384864	5649	0.906651	7022	-0.805437	12311	1,3 (0,63-2,5)	0.51
ANLN	17953.2	7865	0.196956	6770	0.415058	9026	0.341424	6763	1,5 (0,72-3,2)	0.27
MICAL1	17953.7	7866	-1.338	14302	1.45568	4625	0.950282	3695	2 (0,86-4,8)	0.11
FUZ	17954.5	7867	-1.24833	14063	1.13253	6060	1.58799	1313	0,49 (0,097-2,5)	0.39
IFTAP	17958.8	7868	1.05504	2505	-0.237626	11405	-0.0514941	8728	1,1 (0,33-3,5)	0.92
CCDC85B	17959.1	7869	-1.13094	13686	1.09223	6233	1.49153	1566	0,53 (0,18-1,5)	0.24
GKN1	17964.4	7870	-0.041746	8195	0.694291	7904	0.342649	6758	0,26 (0,04-1,6)	0.15
KRTAP4-6	17964.5	7871	-0.82988	12523	0.711623	7828	2.22136	297	#N/A	#N/A
CYTIP	17965	7872	1.56478	1065	0.390985	9118	-1.9138	15318	0,71 (0,3-1,7)	0.43
FAM83C	17968.6	7873	-0.183393	9077	1.41621	4796	-0.594319	11372	0,35 (0,095-1,3)	0.11
NPL	17970.9	7874	2.39027	156	0.0727211	10346	-1.39518	14365	0,27 (0,097-0,73)	0.01
ST8SIA2	17972.6	7875	-1.06003	13430	1.64621	3783	0.358084	6675	1,4 (0,34-5,6)	0.66
TOP1MT	17974.6	7876	-0.1291	8755	1.20449	5726	-0.325479	10094	0,71 (0,31-1,6)	0.42
CX3CR1	17979.2	7877	1.30018	1698	0.558125	8459	-2.30358	15641	1,3 (0,27-6,4)	0.73
CMTR2	17981.5	7878	0.158018	6988	0.793486	7490	-0.187637	9426	0,68 (0,11-4,3)	0.68
UBE2A	17981.5	7879	0.132859	7126	0.757895	7651	-0.0827403	8907	1,1 (0,43-2,8)	0.84
SURF4	17982.6	7880	1.00382	2704	0.459488	8862	-1.0635	13340	0,92 (0,33-2,6)	0.87
PTP4A3	17982.8	7881	-0.355128	10095	1.06735	6337	0.315578	6894	1,3 (0,71-2,5)	0.38
CD8B	17984.1	7882	-1.67578	15014	1.1687	5917	2.37534	192	1,2 (0,39-3,8)	0.73
AXIN2	17985.5	7883	-1.32873	14275	2.78098	461	-0.680952	11772	0,82 (0,23-2,9)	0.76
DTNBP1	17985.6	7884	-0.944608	12997	1.49057	4481	0.479412	6024	1,8 (0,37-9,1)	0.45
DNAJC9	17986.6	7885	1.67798	846	0.0343904	10478	-0.99163	13089	0,63 (0,35-1,1)	0.12
IRF3	17987.6	7886	0.26556	6371	0.0406798	10454	0.746497	4703	0,24 (0,084-0,67)	0.0069
CCDC159	17988.3	7887	0.487095	5086	-0.426651	12012	0.954502	3682	0,23 (0,05-1)	0.052
FBXL17	17988.4	7888	-0.528781	11077	1.74655	3359	-0.539731	11109	0,78 (0,17-3,6)	0.74
NF2	17991.6	7889	1.16667	2103	-0.39847	11919	0.00996645	8420	0,32 (0,068-1,5)	0.16
ALAS1	17992.4	7890	1.30542	1688	-0.296071	11601	-0.239009	9664	0,39 (0,2-0,74)	0.0044
KCND1	17994.5	7891	-0.63651	11651	0.593774	8317	1.84778	749	0,55 (0,15-2,1)	0.38
BTLA	17995.5	7892	1.14945	2159	0.09056	10280	-0.615701	11481	0,3 (0,075-1,2)	0.089
CCDC120	18002.9	7893	-0.864231	12664	0.922853	6951	1.40062	1835	0,45 (0,12-1,7)	0.23
APOBEC3A	18006.5	7894	0.346512	5892	1.03593	6465	-0.99777	13110	0,6 (0,16-2,3)	0.46
PPP1R36	18007	7895	-0.720799	12042	1.05076	6417	0.924306	3815	2,5 (0,55-11)	0.24
BEX1	18007.6	7896	-0.767012	12269	0.62544	8179	2.64024	95	2,4 (1,2-5)	0.015
CALR	18007.7	7897	-0.745864	12171	1.05322	6400	0.959608	3652	1,4 (0,63-3,3)	0.38
LATS2	18012.2	7898	-1.36782	14390	2.41357	1068	-0.405374	10485	0,83 (0,19-3,6)	0.8
POU2AF2	18015.1	7899	0.507317	4959	0.675083	7977	-0.656875	11655	1,3 (0,45-3,5)	0.66
ZNF208	18017.3	7900	1.05724	2495	0.0602389	10389	-0.476641	10801	0,49 (0,2-1,2)	0.12
FYB1	18017.5	7901	1.41648	1398	-0.0225884	10661	-0.721169	11955	0,73 (0,44-1,2)	0.23
RABIF	18017.5	7902	-0.271961	9609	1.10779	6168	0.0871603	8026	1,1 (0,36-3,6)	0.83
SURF6	18019	7903	0.311799	6078	0.276121	9531	0.295975	6978	1,2 (0,43-3,4)	0.71
PABPC3	18019.7	7904	-0.214182	9252	1.32017	5212	-0.386988	10406	0,31 (0,081-1,2)	0.093
CD96	18019.9	7905	2.06773	355	-0.0911701	10898	-0.994344	13098	0,37 (0,19-0,75)	0.006
DPAGT1	18020.4	7906	0.822349	3426	0.623409	8187	-1.14606	13603	0,61 (0,19-2)	0.42
CKS2	18022.5	7907	-0.0857734	8478	0.371918	9187	0.892633	3980	1,1 (0,8-1,6)	0.47
MUC3A	18023.7	7908	0.422248	5426	0.180502	9916	0.240045	7245	1,1 (0,6-2,1)	0.71
SPATA16	18025.7	7909	0.15071	7035	0.909737	7006	-0.380775	10366	1,9 (0,38-9,7)	0.43
ZPR1	18027	7910	1.59946	990	-0.00679456	10612	-0.890016	12690	0,14 (0,025-0,83)	0.031
AGO1	18028.3	7911	1.07198	2440	0.0060809	10564	-0.427815	10571	1,4 (0,51-4,1)	0.48
ZYG11A	18030.2	7912	0.695396	4019	-0.696132	12872	0.940385	3744	0,41 (0,073-2,3)	0.31
FANCM	18030.4	7913	-0.243944	9432	0.523118	8598	0.957583	3667	2,8 (0,56-14)	0.21
ADAM23	18031.4	7914	0.600432	4471	-0.133707	11054	0.381377	6538	5,8 (1,7-20)	0.0056
CLPTM1L	18032	7915	-0.93175	12946	2.29827	1348	-0.778427	12191	0,97 (0,42-2,3)	0.94
NFATC4	18035.1	7916	-0.431259	10534	1.30819	5265	0.0152997	8377	1,2 (0,28-5,4)	0.79
CD1C	18035.4	7917	1.73104	761	-0.0235962	10664	-0.956505	12956	0,61 (0,18-2)	0.42
ZNHIT3	18037	7918	-0.000707972	7950	0.00127268	10580	1.31432	2146	3,5 (0,97-13)	0.056
CLRN3	18037.7	7919	-0.458286	10680	1.43868	4698	-0.151929	9245	1 (0,21-5)	0.97
CCDC122	18039.1	7920	0.262523	6388	0.167256	9963	0.542509	5716	1,7 (0,32-9,4)	0.53
C22orf42	18039.2	7921	-0.632875	11633	1.01555	6559	0.841944	4229	1,7 (0,5-6,1)	0.38
SHROOM4	18040.6	7922	1.27482	1768	-0.056387	10772	-0.560749	11222	0,49 (0,09-2,7)	0.41
SLC41A1	18041.4	7923	1.20544	1980	0.466009	8829	-1.50195	14621	0,54 (0,26-1,2)	0.11
RPL36	18041.6	7924	-1.30369	14220	1.74867	3346	0.400227	6438	1,5 (0,58-3,7)	0.41
E2F5	18042.9	7925	1.41882	1387	-0.1608	11162	-0.530407	11061	0,6 (0,11-3,2)	0.55
CHRNB1	18042.9	7926	-0.530159	11085	1.45483	4629	-0.0592419	8769	0,85 (0,34-2,2)	0.74
LIMD1	18044.8	7927	0.496056	5028	-0.348989	11768	0.819188	4346	0,59 (0,22-1,6)	0.29
IFNG	18044.9	7928	2.379	164	-0.870185	13300	-0.0727003	8837	0,22 (0,038-1,2)	0.086
BCAM	18045.9	7929	-0.144324	8848	0.603874	8267	0.635574	5222	1,2 (0,61-2,5)	0.55
KIF23	18047.1	7930	-0.841339	12573	0.764638	7618	1.83145	781	1,7 (0,89-3,1)	0.11
ITGA8	18047.7	7931	1.75425	717	0.00360919	10574	-1.02975	13219	0,4 (0,14-1,1)	0.086
ARSI	18049.9	7932	-1.01844	13287	1.50275	4429	0.524121	5804	1,9 (0,71-4,9)	0.2
QPCT	18053.5	7933	0.398785	5563	0.147126	10046	0.324436	6844	1 (0,62-1,6)	0.97
FMO2	18053.7	7934	0.1773	6894	1.05026	6419	-0.678239	11759	0,44 (0,093-2)	0.29
CXCL16	18054.7	7935	0.474296	5150	-0.000896242	10592	0.401451	6431	0,8 (0,4-1,6)	0.53
AP2A2	18056.5	7936	-2.50661	15683	1.64753	3779	1.00804	3404	8,7 (2,2-35)	0.0024
PCSK7	18063.5	7937	2.00104	411	-0.647968	12739	-0.217644	9570	0,19 (0,038-0,91)	0.038
COL1A1	18065.7	7938	-0.271477	9604	1.16914	5911	-0.0288342	8618	1,2 (0,89-1,7)	0.2
PDCL	18067.9	7939	0.384938	5647	0.532264	8556	-0.222104	9597	2,1 (0,45-9,7)	0.35
HDAC7	18068.6	7940	0.131855	7134	1.42836	4742	-1.5056	14633	0,39 (0,1-1,5)	0.18
SHROOM1	18069.1	7941	-0.726255	12068	1.15757	5954	0.730801	4781	0,34 (0,092-1,2)	0.1
SELENOO	18069.7	7942	-0.975096	13118	1.07405	6305	1.21965	2507	0,39 (0,096-1,6)	0.18
SPINK1	18070	7943	0.861973	3280	0.204187	9814	-0.477695	10805	0,87 (0,75-1)	0.046
KCNB2	18072.5	7944	-1.08985	13552	1.13695	6046	1.26456	2346	2,4 (1,2-4,8)	0.015
DTD1	18075.2	7945	0.37168	5728	0.588272	8341	-0.285898	9899	0,49 (0,16-1,5)	0.21
PSG4	18075.2	7946	0.985636	2766	-0.210524	11317	-0.0493421	8721	0,68 (0,27-1,7)	0.4
CYB5R3	18075.9	7947	0.888357	3177	-0.0575457	10775	-0.130581	9133	0,63 (0,25-1,6)	0.32
ANKFY1	18076.7	7948	0.477679	5140	0.016744	10528	0.367741	6611	1,5 (0,33-6,7)	0.6
SLC27A4	18078	7949	-1.47157	14642	1.50362	4424	0.928294	3799	1,5 (0,47-4,7)	0.5
UBE2D4	18079.3	7950	0.428086	5396	0.680247	7955	-0.548695	11153	1,7 (0,56-5,1)	0.36
DECR2	18079.5	7951	-2.04069	15435	1.27066	5421	1.88462	682	0,58 (0,14-2,3)	0.45
PPDPF	18080.1	7952	-1.21123	13953	1.30226	5287	1.05151	3202	0,87 (0,45-1,7)	0.68
DPP4	18080.6	7953	0.294914	6192	1.11022	6157	-1.07751	13384	1,2 (0,37-3,9)	0.76
PAFAH1B2	18080.7	7954	1.08972	2374	-1.14581	13948	0.829378	4291	0,61 (0,18-2,1)	0.44
CCDC142	18083.5	7955	0.355358	5825	0.24893	9628	0.228496	7302	0,22 (0,034-1,4)	0.11
SGTB	18083.6	7956	0.143379	7059	1.33317	5153	-1.26614	13989	2,5 (0,83-7,4)	0.1
H2BC11	18089.5	7957	-0.302684	9795	0.903086	7042	0.443778	6206	1,5 (0,89-2,4)	0.14
DOLK	18090.1	7958	1.53463	1115	-0.401854	11934	-0.323681	10088	0,29 (0,087-0,98)	0.047
DYRK1B	18090.8	7959	-1.02169	13306	1.16076	5945	1.10297	2950	0,42 (0,087-2)	0.28
ADAMTS6	18093	7960	-0.348681	10063	1.04098	6444	0.302191	6949	1,6 (0,42-6)	0.5
MAN2B2	18094.3	7961	-0.290437	9712	1.33123	5157	-0.295945	9952	0,51 (0,11-2,3)	0.38
POLD2	18094.5	7962	-1.1572	13772	0.89492	7080	2.72192	72	1,3 (0,79-2,3)	0.28
TRIM22	18094.5	7963	0.997928	2721	-0.0394656	10719	-0.299869	9972	0,63 (0,31-1,3)	0.22
RBM42	18097.1	7964	-2.02147	15424	1.22268	5640	2.19503	313	0,66 (0,24-1,9)	0.44
LNX1	18098.8	7965	1.40654	1427	0.10488	10218	-0.947575	12915	0,4 (0,085-1,9)	0.25
BACE2	18103	7966	0.301539	6148	0.443273	8928	0.0549911	8187	0,66 (0,13-3,3)	0.62
PPP2R5A	18104.8	7967	0.244971	6496	-0.398875	11921	1.3722	1927	1,2 (0,26-5,2)	0.84
TGFB1I1	18105	7968	-0.49775	10907	1.10818	6167	0.442714	6214	0,75 (0,15-3,7)	0.72
ISLR2	18108.1	7969	-1.24326	14048	1.7932	3133	0.243329	7236	1,8 (0,45-7,5)	0.4
LRFN1	18110.5	7970	0.416728	5463	1.18311	5838	-1.7906	15165	0,96 (0,23-4,1)	0.96
STEAP1	18111.6	7971	0.639705	4284	0.424493	9001	-0.499681	10909	0,89 (0,62-1,3)	0.5
PRUNE1	18112	7972	1.3754	1511	-0.0955357	10914	-0.614722	11479	1,2 (0,44-3,4)	0.69
OGDH	18114	7973	0.226906	6614	-0.0993039	10925	0.956786	3672	0,87 (0,36-2,1)	0.75
GLRX	18115.6	7974	1.73519	756	-0.290211	11581	-0.591931	11361	0,54 (0,31-0,96)	0.036
TLE1	18118.7	7975	-0.277268	9642	0.484425	8745	1.04384	3234	1 (0,51-2,1)	0.9
IGSF9B	18118.9	7976	0.478053	5132	0.769926	7592	-0.808692	12327	2,3 (0,66-8,1)	0.19
CELF5	18120	7977	-0.410774	10408	1.11188	6150	0.283046	7037	1,4 (0,37-5,1)	0.63
FKBP7	18123.9	7978	1.43459	1351	0.0530282	10418	-0.890355	12696	1,8 (0,45-7,4)	0.4
RAB8A	18124.5	7979	1.10475	2318	-0.470855	12164	0.115839	7877	0,77 (0,25-2,4)	0.64
GMPPA	18126.7	7980	-0.878725	12728	1.02157	6535	1.14233	2771	1,3 (0,45-4)	0.6
DENND5B	18128.3	7981	0.299295	6162	0.648742	8078	-0.276002	9842	1,1 (0,41-3,2)	0.79
H2BC13	18128.7	7982	0.245909	6491	1.06315	6350	-0.879775	12650	1,5 (0,85-2,7)	0.16
PLOD3	18129	7983	-1.8194	15213	2.29852	1346	-0.0841898	8920	1,2 (0,43-3,4)	0.72
GUCY1B1	18131	7984	-0.573817	11323	1.68399	3633	-0.405199	10482	1,7 (0,6-5)	0.31
CERCAM	18132.4	7985	-1.15971	13779	1.6181	3910	0.443797	6205	2 (0,72-5,8)	0.18
ZMYND12	18135.7	7986	-0.180325	9065	0.726512	7764	0.479209	6026	0,74 (0,13-4,3)	0.74
SLC16A2	18135.9	7987	-0.537645	11127	0.957498	6799	0.742007	4727	0,96 (0,29-3,1)	0.95
CDH10	18142.7	7988	-0.0223507	8071	0.434488	8956	0.625413	5274	0,3 (0,053-1,7)	0.18
BRF1	18143.4	7989	-0.405907	10382	0.297942	9456	1.82449	790	1,1 (0,19-6,7)	0.9
KBTBD8	18143.6	7990	-0.129375	8758	0.818518	7388	0.244254	7230	0,41 (0,057-3)	0.38
PMCH	18143.9	7991	0.118082	7238	1.22508	5622	-0.951474	12933	1,2 (0,15-9,6)	0.85
IGSF11	18147.6	7992	0.798717	3531	0.45769	8867	-0.819732	12384	0,59 (0,12-2,8)	0.51
POP5	18148.8	7993	0.939531	2962	0.523337	8597	-1.19387	13772	2,3 (0,68-8,1)	0.18
JUP	18150	7994	-0.0872059	8490	0.319483	9376	0.919011	3844	0,82 (0,48-1,4)	0.46
TAPBP	18152.2	7995	0.220444	6643	0.0308306	10490	0.776247	4534	0,42 (0,15-1,2)	0.11
INSC	18154.3	7996	-1.47834	14652	1.04598	6430	2.66291	88	0,78 (0,17-3,5)	0.75
PTPRR	18154.9	7997	0.979004	2795	-0.436636	12045	0.203655	7435	0,61 (0,34-1,1)	0.1
HEBP1	18156.2	7998	1.27947	1748	-0.033677	10704	-0.644353	11604	0,18 (0,047-0,7)	0.013
TSHZ3	18158.8	7999	-0.295991	9755	1.95962	2468	-1.78702	15160	4,4 (1-20)	0.048
WNT10A	18159.4	8000	0.0145219	7862	0.950956	6834	-0.245477	9689	0,9 (0,32-2,5)	0.83
SHANK2	18162	8001	-0.951418	13027	1.44589	4658	0.489865	5977	0,88 (0,42-1,9)	0.75
PATE2	18162.5	8002	-1.65713	14973	1.45767	4618	1.07481	3084	2 (0,7-5,6)	0.19
NCAPH	18163.7	8003	-0.964655	13079	1.11297	6144	1.08124	3055	1,7 (0,65-4,5)	0.27
H4C6	18164.6	8004	0.0689338	7550	0.0982779	10250	0.963041	3633	0,65 (0,29-1,5)	0.3
MMP11	18164.9	8005	-0.642755	11685	1.07367	6308	0.713591	4871	1,5 (0,86-2,7)	0.15
ANKFN1	18167.9	8006	-1.77812	15168	2.44628	990	-0.25682	9745	1,6 (0,61-4,2)	0.35
TNFRSF19	18169.2	8007	0.16002	6977	1.10064	6200	-0.796479	12273	0,43 (0,091-2)	0.29
PLK4	18171.7	8008	-0.138751	8810	0.268822	9553	1.08069	3058	1 (0,31-3,5)	0.95
CYP2C19	18171.8	8009	-0.895361	12812	1.93565	2570	-0.371955	10323	1,2 (0,65-2,2)	0.57
BTBD9	18172.6	8010	-0.499166	10919	1.4921	4478	-0.214629	9560	0,33 (0,066-1,6)	0.18
BLOC1S4	18173.9	8011	-0.327624	9942	0.906148	7026	0.448782	6174	0,9 (0,2-4)	0.89
FAM184A	18175.5	8012	-0.628247	11603	0.521769	8601	1.92488	625	2,9 (0,71-12)	0.14
OR2H1	18177.2	8013	-0.0525598	8279	0.465393	8832	0.62952	5260	0,54 (0,12-2,4)	0.42
CSNK1E	18179	8014	-0.380886	10257	2.02933	2218	-1.63791	14911	1,2 (0,6-2,3)	0.62
ANKRD46	18179.3	8015	-0.0097052	8012	0.45073	8895	0.572758	5551	1,2 (0,41-3,5)	0.74
TIGD6	18180	8016	-0.249149	9468	0.815428	7401	0.44613	6191	1,1 (0,24-4,6)	0.93
CCNE2	18181.9	8017	-0.169113	8994	0.729643	7753	0.437078	6244	3,1 (1-9,2)	0.048
ZNF320	18182.3	8018	1.73091	763	0.0687439	10355	-1.21156	13826	0,3 (0,13-0,72)	0.0071
HTR2A	18183	8019	0.0624434	7586	0.976523	6710	-0.384344	10393	1,8 (0,26-12)	0.55
ZYX	18183.9	8020	-0.0685905	8380	0.493364	8707	0.607825	5358	1 (0,44-2,3)	1
GLOD4	18184	8021	-0.896475	12816	1.58995	4054	0.19242	7498	1,1 (0,35-3,4)	0.88
ARSJ	18186.8	8022	0.890348	3167	-0.143494	11087	-0.0580646	8763	0,69 (0,17-2,7)	0.59
UBE3D	18188	8023	0.702093	3993	0.155638	10009	-0.217545	9569	0,66 (0,16-2,7)	0.56
FOXI1	18188.1	8024	0.252203	6453	0.178268	9926	0.490887	5973	0,5 (0,09-2,8)	0.44
LAP3	18188.4	8025	1.22583	1923	-0.10567	10957	-0.501857	10914	0,45 (0,17-1,2)	0.099
ZNF81	18188.7	8026	2.64538	81	-0.654903	12755	-0.362949	10283	0,3 (0,072-1,2)	0.089
TTC30A	18189.5	8027	-0.0453826	8229	0.845023	7278	0.0240863	8336	2,5 (0,9-6,9)	0.08
EPN2	18190.5	8028	-1.41782	14513	1.33061	5162	1.1352	2798	1,6 (0,49-5,4)	0.42
DAP	18195.1	8029	-0.465241	10725	1.01452	6562	0.503061	5908	0,57 (0,29-1,1)	0.11
FAM110D	18196	8030	-0.265301	9556	0.736421	7727	0.589642	5463	0,35 (0,09-1,3)	0.12
PCDHB3	18196.8	8031	-0.654977	11741	0.49756	8694	2.24545	277	1,5 (0,59-3,7)	0.4
UTS2	18197.2	8032	0.628834	4330	0.169991	9948	-0.14188	9189	0,61 (0,1-3,7)	0.59
CCDC22	18197.3	8033	0.583132	4577	-0.0529806	10759	0.236751	7259	0,23 (0,038-1,3)	0.099
MUCL1	18197.6	8034	-0.4656	10727	2.14887	1815	-1.68087	15001	1,7 (0,94-3,2)	0.08
STK33	18198.9	8035	-0.489484	10859	0.878371	7155	0.769338	4575	2,4 (0,92-6,3)	0.075
KIF26B	18202.8	8036	-0.4737	10768	1.239	5547	0.132868	7801	1,3 (0,44-4,1)	0.6
ANKRD34A	18203.9	8037	0.0548176	7633	0.695458	7898	0.0756731	8086	0,64 (0,13-3,1)	0.57
ZNF829	18205.7	8038	-0.389935	10311	1.69476	3588	-0.791196	12256	0,53 (0,1-2,8)	0.46
TENM3	18206.8	8039	-0.167045	8976	1.07466	6301	-0.12265	9100	2,5 (0,78-8,1)	0.12
NPHS2	18208.5	8040	-0.189103	9108	1.43528	4712	-0.718977	11945	0,32 (0,052-2)	0.22
ZNF311	18208.7	8041	0.585007	4566	-0.141794	11081	0.356353	6681	0,57 (0,11-2,9)	0.5
H1-5	18212.3	8042	1.05691	2498	-1.30866	14281	0.946537	3716	#N/A	#N/A
BARX2	18213.3	8043	0.120272	7223	0.824575	7369	-0.256331	9743	0,56 (0,2-1,5)	0.25
MS4A14	18213.7	8044	0.406827	5518	0.573962	8401	-0.381285	10370	0,67 (0,17-2,6)	0.56
ZNF614	18216	8045	0.671341	4134	0.761004	7634	-1.25467	13956	0,53 (0,16-1,8)	0.31
SLC16A4	18217.3	8046	1.79767	646	0.145859	10052	-1.51304	14652	0,75 (0,23-2,4)	0.63
UBXN6	18218.3	8047	-1.75291	15131	1.73594	3406	0.625914	5271	1 (0,26-4,2)	0.95
PCDH15	18221	8048	-0.605012	11491	2.1129	1925	-1.16546	13669	1 (0,15-7,2)	0.98
SEMA3E	18221.3	8049	0.353347	5844	-0.754553	13012	1.68846	1056	0,89 (0,28-2,9)	0.85
AP2A1	18221.9	8050	-1.37477	14406	1.55743	4190	0.711163	4883	0,85 (0,25-2,9)	0.79
DERL3	18223.3	8051	-0.785569	12350	1.88047	2773	-0.461894	10738	1,6 (0,48-5,2)	0.44
CARS1	18224.8	8052	-1.64206	14950	1.6861	3621	0.653255	5148	5,3 (1,4-20)	0.015
TOMM40L	18225.5	8053	0.714914	3906	-0.989577	13597	1.11434	2902	0,73 (0,2-2,6)	0.63
PADI1	18226.7	8054	-0.569846	11299	1.0906	6240	0.544451	5709	0,52 (0,17-1,6)	0.24
GMCL1	18227.9	8055	1.0416	2563	-0.115971	10996	-0.292083	9938	1,5 (0,29-8,3)	0.61
MUC4	18237	8056	-0.0589083	8323	-0.172076	11198	1.83405	776	1,1 (0,53-2,1)	0.88
ZNF85	18237	8057	0.682349	4084	0.619143	8204	-0.96128	12981	0,74 (0,24-2,3)	0.6
H1-3	18240	8058	-0.586914	11400	0.486594	8737	1.81876	798	#N/A	#N/A
SDC3	18240.2	8059	-0.269054	9583	0.451935	8891	1.03404	3277	0,6 (0,23-1,6)	0.29
XPNPEP3	18240.3	8060	1.32247	1644	-0.379338	11860	-0.249213	9710	0,29 (0,056-1,5)	0.15
NR1I3	18246.8	8061	-0.00626678	7988	0.77502	7564	0.0398924	8266	0,75 (0,16-3,6)	0.72
TMEM26	18248.6	8062	-0.399304	10351	1.20493	5721	0.0533919	8192	1 (0,12-8,4)	1
EXOG	18250	8063	-0.570399	11301	0.356166	9242	3.74551	1	2,2 (0,39-12)	0.37
ZNF516	18250.6	8064	-0.927279	12927	1.20821	5702	0.8276	4300	4,2 (0,97-18)	0.054
COQ3	18251.6	8065	-0.343268	10024	1.53831	4272	-0.613231	11472	1,4 (0,32-5,9)	0.67
UGT2B15	18252.5	8066	1.44654	1321	-0.207189	11301	-0.578355	11297	0,16 (0,036-0,7)	0.015
TNFAIP8	18254.1	8067	1.7405	748	0.175264	9937	-1.57624	14787	0,38 (0,12-1,3)	0.11
C14orf93	18254.8	8068	-1.28474	14169	1.56295	4169	0.609116	5348	1,7 (0,33-8,4)	0.54
LILRA1	18255.9	8069	0.134525	7112	1.00424	6601	-0.612257	11465	0,54 (0,16-1,8)	0.32
SLC17A5	18256.3	8070	-0.366423	10166	0.996156	6640	0.346697	6729	1,7 (0,55-5,3)	0.36
TMTC2	18257.7	8071	0.581757	4583	0.290824	9480	-0.270681	9815	0,52 (0,2-1,3)	0.18
CDC14B	18259.4	8072	-2.22197	15563	2.241	1506	0.0255353	8329	2,8 (0,79-10)	0.11
IP6K1	18260.7	8073	0.332127	5977	0.714709	7819	-0.491316	10874	1 (0,23-4,7)	0.95
FILIP1	18261.3	8074	0.0724605	7528	1.27691	5395	-1.01065	13150	1,4 (0,46-4)	0.59
OSTM1	18261.4	8075	0.823869	3421	-0.159687	11155	0.0137036	8388	3,2 (0,69-15)	0.14
TRPV1	18262.8	8076	-0.840049	12566	2.52688	815	-1.3478	14234	0,64 (0,22-1,9)	0.41
LINC02218	18263.7	8077	-0.560857	11255	1.07469	6300	0.539684	5732	1 (0,41-2,6)	0.96
TSPAN14	18267.7	8078	0.452177	5268	0.789983	7504	-0.862541	12573	0,46 (0,17-1,2)	0.12
TAF4	18269.2	8079	-0.428724	10517	0.733596	7737	0.863172	4117	0,89 (0,14-5,7)	0.9
SLC16A14	18269.4	8080	0.709749	3944	0.870372	7181	-1.83162	15216	0,86 (0,18-4,1)	0.85
LRRC19	18270.3	8081	0.311094	6084	1.28716	5342	-2.05821	15473	0,11 (0,0097-1,3)	0.079
CXCR1	18271.2	8082	0.888335	3178	-0.083646	10865	-0.167951	9333	1 (0,27-3,9)	0.97
C1orf115	18275.2	8083	0.760944	3699	0.791119	7499	-1.67661	14992	1,4 (0,36-5,4)	0.64
MCHR1	18280.9	8084	0.614918	4400	-0.0553289	10768	0.161337	7672	2,2 (0,43-11)	0.35
THBS4	18281.1	8085	-0.294471	9742	0.376606	9167	1.19779	2584	0,41 (0,065-2,6)	0.34
C11orf24	18281.7	8086	-0.00254606	7959	0.405166	9062	0.581623	5508	0,99 (0,48-2)	0.98
UQCRC1	18282.3	8087	0.307423	6112	0.411991	9042	0.0170492	8367	0,48 (0,15-1,6)	0.24
GMEB2	18282.6	8088	-0.343948	10030	0.428026	8986	1.2226	2494	0,99 (0,18-5,5)	0.99
GOLGA7B	18285.8	8089	-0.254276	9500	0.498358	8689	0.913081	3878	0,9 (0,21-3,9)	0.89
NELFA	18289.7	8090	-0.49442	10893	2.11118	1932	-1.53719	14700	0,26 (0,061-1,1)	0.07
MZT2B	18289.8	8091	-0.820149	12487	1.25864	5471	0.585048	5489	0,92 (0,34-2,5)	0.86
POLE	18290	8092	-1.1844	13852	0.887784	7112	2.26038	263	2,5 (0,85-7,2)	0.095
VSIG1	18290.1	8093	0.710577	3941	0.505112	8654	-0.83323	12439	0,52 (0,14-1,9)	0.33
SERPING1	18291.6	8094	-0.151803	8890	-0.0671225	10820	1.85246	739	0,93 (0,6-1,5)	0.76
KMT2B	18293	8095	-0.948497	13011	2.30429	1329	-0.873766	12628	0,44 (0,11-1,9)	0.27
NGB	18293.7	8096	-0.22704	9332	1.02708	6502	0.0238035	8338	0,56 (0,15-2,1)	0.39
ZNF445	18294	8097	0.477685	5139	-0.237518	11404	0.608247	5351	0,34 (0,046-2,5)	0.28
RFTN1	18295.3	8098	0.186826	6837	0.959753	6788	-0.643918	11602	1 (0,47-2,2)	0.96
CXXC4	18296.2	8099	-1.01996	13297	1.60991	3951	0.253322	7176	2,8 (1,2-6,5)	0.017
SUPV3L1	18298	8100	1.09652	2353	0.037322	10466	-0.600409	11408	0,47 (0,14-1,5)	0.21
FCGBP	18299.8	8101	0.861305	3282	0.666295	8011	-1.53423	14695	0,49 (0,16-1,6)	0.23
ZBTB16	18300.3	8102	-0.574403	11328	1.71803	3486	-0.533542	11080	0,84 (0,32-2,2)	0.72
SLC9A2	18302.4	8103	0.527352	4860	-0.30675	11629	0.606426	5362	0,58 (0,35-0,96)	0.035
OTUB1	18302.5	8104	-0.0677835	8375	0.293194	9475	0.862312	4122	1,2 (0,54-2,6)	0.66
INTS1	18303.5	8105	-1.60475	14901	1.27361	5408	1.36553	1951	2,3 (0,63-8,3)	0.21
QARS1	18303.6	8106	0.608737	4438	-0.204295	11292	0.360709	6654	0,76 (0,3-1,9)	0.55
H4C2	18309.7	8107	-0.448552	10623	0.568067	8424	1.15683	2717	1,1 (0,5-2,4)	0.84
PYDC1	18311.3	8108	0.111183	7284	-0.464196	12137	1.87219	706	0,57 (0,14-2,4)	0.44
MKRN1	18312.1	8109	-0.555672	11221	1.51681	4382	-0.212428	9550	1,5 (0,42-5,4)	0.52
BFSP2	18312.2	8110	-0.610431	11513	1.62478	3881	-0.318307	10064	1,4 (0,33-5,9)	0.65
ARHGEF4	18313.2	8111	0.525489	4867	0.966007	6758	-1.53731	14701	0,82 (0,3-2,3)	0.71
ACSM3	18319.8	8112	0.24449	6500	0.640595	8116	-0.227609	9620	0,41 (0,17-1)	0.05
SLC1A1	18321.9	8113	-0.0396398	8187	-0.0378723	10713	1.33046	2075	0,71 (0,19-2,8)	0.63
INSR	18322.7	8114	-0.319909	9897	0.784688	7525	0.570368	5572	1,6 (0,5-5,1)	0.43
SULT1C2	18325.1	8115	0.735707	3816	-0.0458752	10743	-0.0448762	8696	0,39 (0,11-1,5)	0.16
POC1A	18325.3	8116	0.173457	6909	-0.668442	12795	2.8605	45	0,93 (0,37-2,4)	0.88
EPB41L1	18326.8	8117	0.338658	5933	0.801631	7457	-0.678793	11761	0,34 (0,13-0,86)	0.023
FADS1	18327	8118	-0.868903	12686	0.905082	7032	1.28365	2267	1,9 (0,93-3,8)	0.078
GPR137C	18327.4	8119	-0.940267	12978	0.869127	7185	1.50726	1529	5,1 (1,2-21)	0.025
LRRC75A	18338.8	8120	-0.755402	12224	2.31323	1305	-1.25667	13963	3,8 (0,99-15)	0.051
TRIR	18340.5	8121	-0.359777	10125	0.864057	7208	0.512395	5865	1,4 (0,2-10)	0.72
ARF1	18341.3	8122	-0.953567	13036	0.999678	6620	1.20678	2549	1,3 (0,45-3,6)	0.65
TRMT6	18341.8	8123	0.282947	6267	0.66422	8023	-0.345999	10196	0,38 (0,11-1,4)	0.14
NDUFS3	18344.2	8124	0.394259	5582	-0.0734542	10839	0.514493	5853	2,7 (0,54-14)	0.23
STK16	18344.4	8125	-0.552838	11205	1.51799	4379	-0.232635	9642	1,2 (0,34-4,3)	0.77
GIMAP4	18345.6	8126	1.76224	709	0.138778	10093	-1.54628	14723	0,49 (0,24-1)	0.058
TJP3	18346.9	8127	-0.286158	9692	0.596832	8301	0.79471	4445	0,78 (0,22-2,7)	0.69
SMIM3	18350	8128	-0.0969541	8541	1.06146	6356	-0.291451	9933	0,65 (0,17-2,5)	0.53
METTL16	18350.3	8129	0.0672458	7562	1.11344	6143	-0.695664	11836	1,3 (0,29-6)	0.72
PCBP4	18350.8	8130	-0.786958	12357	1.16328	5939	0.708066	4908	1,8 (0,4-8,5)	0.43
CTRC	18350.9	8131	-1.21352	13959	1.16293	5941	1.23117	2459	0,16 (0,032-0,82)	0.028
PIK3IP1	18353.8	8132	0.984036	2775	-0.480793	12203	0.183864	7544	0,5 (0,21-1,2)	0.12
CCDC116	18354.7	8133	-0.995739	13198	1.0579	6378	1.13629	2791	3,1 (0,63-15)	0.17
GNE	18355.7	8134	0.241686	6520	0.433488	8963	0.0852825	8036	1,3 (0,57-3,1)	0.51
PLPP5	18356	8135	0.437068	5351	0.0386694	10460	0.301321	6954	0,64 (0,27-1,6)	0.33
PNP	18359.3	8136	-1.30533	14228	1.28423	5358	1.05638	3181	5,7 (2,2-15)	0.00027
ACYP2	18360.1	8137	0.865937	3260	-0.387802	11888	0.207033	7419	0,35 (0,059-2,1)	0.26
BRPF3	18360.5	8138	-0.371694	10198	1.18174	5842	0.0112983	8408	1,3 (0,31-5,6)	0.7
MAPRE3	18360.7	8139	-0.841713	12574	0.672568	7983	1.88565	681	0,95 (0,42-2,1)	0.9
THEMIS2	18361.2	8140	0.891048	3159	-0.318423	11674	0.0984215	7985	0,24 (0,072-0,78)	0.018
PDRG1	18361.5	8141	0.0346561	7733	0.348187	9275	0.565791	5598	0,51 (0,15-1,7)	0.27
SLCO2A1	18364.2	8142	0.135531	7109	1.4108	4821	-1.7406	15086	1,2 (0,68-2)	0.59
ADRM1	18365.8	8143	-0.709911	11988	1.18387	5832	0.545201	5705	0,74 (0,2-2,8)	0.66
PRSS22	18370.1	8144	-0.00882416	8007	0.60558	8259	0.260735	7142	0,37 (0,11-1,2)	0.1
FBXO43	18371.9	8145	-0.613689	11529	1.27724	5393	0.23676	7258	4,6 (1,4-15)	0.012
TRMO	18374.6	8146	-0.427678	10515	1.70256	3553	-0.809868	12335	0,85 (0,18-4)	0.83
ATP6V1C2	18375.3	8147	0.478555	5128	-0.325313	11694	0.693385	4968	0,7 (0,23-2,1)	0.53
TMTC1	18376.2	8148	-0.0422911	8198	1.15659	5959	-0.568946	11267	0,76 (0,28-2)	0.59
BRSK2	18379.2	8149	-0.477702	10789	1.09634	6211	0.326363	6835	1,3 (0,31-5,1)	0.75
MEOX2	18380	8150	0.00364041	7928	0.969551	6742	-0.344483	10187	1,2 (0,25-6)	0.81
BLVRA	18386.7	8151	1.13127	2216	-0.741515	12989	0.301189	6955	0,18 (0,05-0,65)	0.0089
SCGN	18386.9	8152	-0.693316	11900	1.23154	5587	0.418131	6349	2,7 (0,96-7,7)	0.059
ALOX5AP	18387.3	8153	0.253742	6444	1.06068	6362	-1.02325	13194	1,1 (0,62-1,9)	0.79
LONRF2	18389.2	8154	-1.04586	13389	1.86552	2846	-0.167251	9330	2,5 (0,6-10)	0.21
CCDC82	18390.5	8155	1.08781	2383	0.0375332	10462	-0.63178	11547	0,26 (0,03-2,3)	0.23
ZFYVE19	18391	8156	0.170047	6932	-0.023124	10663	0.843675	4219	1,1 (0,16-7,9)	0.92
PNMT	18392.2	8157	-0.596854	11456	1.60711	3961	-0.33712	10151	1,3 (0,58-2,7)	0.57
GNL1	18395.5	8158	-0.602239	11479	0.472202	8805	1.79578	845	1,7 (0,36-7,6)	0.51
GAB2	18395.6	8159	-0.147554	8868	0.980717	6695	-0.0780985	8872	1,8 (0,66-5,1)	0.25
ABRACL	18396.6	8160	0.962456	2855	0.392144	9115	-1.09233	13418	0,58 (0,2-1,6)	0.3
DNAJB7	18397.6	8161	0.838992	3369	-1.10449	13865	0.983162	3538	0,34 (0,088-1,3)	0.11
TALDO1	18399.6	8162	-0.0111231	8016	0.0445089	10442	1.08993	3004	1,3 (0,45-3,6)	0.66
ERAL1	18401.2	8163	-0.515447	11002	0.967771	6752	0.580844	5516	0,82 (0,31-2,1)	0.68
KIF14	18402	8164	-0.0465545	8236	-0.156427	11141	1.57982	1334	2,9 (1-8,3)	0.051
CPPED1	18402.2	8165	-0.518036	11020	0.477366	8777	1.47729	1612	1,3 (0,67-2,6)	0.41
DDX31	18403	8166	-1.60317	14898	1.96499	2447	0.130874	7817	0,97 (0,2-4,6)	0.97
MUC6	18404.6	8167	-0.632827	11632	1.18769	5811	0.415753	6363	2,4 (0,9-6,3)	0.081
TMEM242	18405.9	8168	-0.249644	9472	0.958078	6793	0.136464	7782	3,5 (0,93-13)	0.063
TCP11L1	18406.5	8169	0.303689	6130	0.582711	8366	-0.280162	9872	0,62 (0,12-3,1)	0.56
MMRN2	18408.1	8170	1.40348	1434	-0.148089	11106	-0.687683	11796	0,63 (0,34-1,2)	0.14
PLEKHG4B	18408.2	8171	-0.895429	12814	1.17047	5900	0.809938	4395	4,2 (1,5-12)	0.0057
CUEDC2	18409.4	8172	-0.846308	12593	1.58781	4064	0.0444219	8251	0,75 (0,15-3,7)	0.72
C1QB	18410.1	8173	0.959202	2870	-0.769048	13044	0.504769	5896	0,75 (0,49-1,2)	0.2
BICD2	18410.3	8174	1.13989	2187	0.439157	8941	-1.58231	14797	0,55 (0,18-1,7)	0.29
GUCD1	18411.6	8175	0.263471	6380	0.825878	7362	-0.60357	11423	1,3 (0,4-4,5)	0.63
ABHD11	18415.6	8176	-0.373516	10208	0.144645	10059	2.08919	422	0,62 (0,2-2)	0.42
HSPA1L	18416.5	8177	0.273728	6317	0.428724	8983	0.00926205	8424	0,56 (0,16-1,9)	0.36
MRPL43	18416.9	8178	0.447374	5293	0.776888	7557	-0.894936	12719	0,23 (0,027-2)	0.18
TBC1D2B	18419.5	8179	0.406006	5525	0.300653	9445	-0.0558541	8754	0,91 (0,28-2,9)	0.88
SPRR4	18419.8	8180	-0.745078	12164	1.43259	4727	0.163131	7656	1,6 (0,46-5,9)	0.45
SOHLH2	18419.8	8181	-0.178653	9055	0.817647	7392	0.22897	7298	1,4 (0,71-3)	0.31
TGFBR2	18420.5	8182	0.597077	4495	0.194247	9856	-0.211075	9541	0,58 (0,29-1,1)	0.12
TMEM63B	18421.7	8183	-1.26756	14118	1.26338	5447	1.02959	3298	0,62 (0,19-2)	0.43
ABCB11	18423	8184	-0.894884	12808	1.21255	5682	0.717859	4850	3,7 (0,54-25)	0.18
CTSL	18424.6	8185	-0.348275	10059	0.881484	7139	0.433735	6259	0,84 (0,53-1,3)	0.47
LRRC55	18424.7	8186	-0.0300354	8128	0.459758	8861	0.503052	5909	2,1 (0,52-8,8)	0.3
PPP2R2B	18424.8	8187	-0.904677	12847	2.11552	1920	-0.730031	11999	0,86 (0,41-1,8)	0.68
APLF	18428.2	8188	0.705671	3967	0.0393692	10459	-0.145162	9207	0,41 (0,05-3,4)	0.41
ARHGAP25	18429	8189	2.33956	186	0.0367125	10468	-1.66352	14963	0,32 (0,11-0,93)	0.036
GIN1	18429.5	8190	1.96161	456	-0.1481	11107	-1.06029	13328	0,38 (0,046-3,2)	0.37
CD163	18429.9	8191	-0.393458	10329	1.02293	6526	0.283779	7031	1,3 (0,63-2,6)	0.48
SCAP	18431.4	8192	0.687712	4055	-0.74009	12986	0.83983	4239	0,57 (0,25-1,3)	0.18
STPG1	18434.9	8193	0.0206089	7816	-7.28704e-05	10585	1.07	3103	1,1 (0,26-4,6)	0.91
CDH23	18437.2	8194	0.153806	7018	1.00041	6616	-0.714901	11927	0,76 (0,31-1,9)	0.55
TMED5	18437.9	8195	2.08692	339	0.0122273	10545	-1.49597	14599	0,52 (0,21-1,2)	0.14
ZNF212	18442.5	8196	-0.109321	8618	0.883782	7127	-0.00867123	8516	1 (0,21-4,9)	0.99
SLC47A2	18443.5	8197	-0.735255	12108	1.68072	3643	-0.278561	9863	1,2 (0,29-5,1)	0.8
FEM1A	18445.3	8198	0.122603	7201	1.2328	5578	-1.16009	13651	0,87 (0,28-2,7)	0.81
ALAD	18446.7	8199	0.568449	4633	0.12421	10144	-0.0706608	8829	0,21 (0,04-1,1)	0.07
ZNF250	18446.9	8200	-0.290683	9713	1.85468	2895	-1.6615	14958	0,6 (0,11-3,1)	0.54
C11orf87	18447.6	8201	-1.55372	14803	1.45252	4636	0.91727	3855	1,7 (0,45-6,2)	0.45
ADAM30	18448.4	8202	-0.267795	9574	0.693976	7905	0.569197	5578	1,6 (0,27-9,5)	0.61
SNRPA	18448.6	8203	-0.748412	12185	0.556862	8464	2.00595	522	1,4 (0,43-4,7)	0.57
AFF3	18449.4	8204	0.102541	7330	0.963074	6770	-0.553042	11179	0,97 (0,29-3,2)	0.95
SERTM1	18449.5	8205	0.483001	5106	0.305783	9421	-0.203619	9497	0,23 (0,047-1,1)	0.067
CNFN	18449.9	8206	0.114641	7263	0.40458	9066	0.317597	6885	1,2 (0,46-3,1)	0.7
DNTTIP1	18450.4	8207	-1.36795	14391	1.1389	6035	1.40916	1810	1,5 (0,35-6,3)	0.6
RTN4RL2	18450.5	8208	-1.69219	15047	1.91416	2652	0.23057	7288	1,1 (0,32-3,6)	0.91
ZBTB18	18452.4	8209	0.336505	5946	0.627713	8168	-0.438845	10620	0,51 (0,087-2,9)	0.45
LMCD1	18453.1	8210	0.406162	5523	0.780315	7541	-0.842426	12468	1,1 (0,24-4,9)	0.91
NLE1	18454.2	8211	-1.60075	14894	1.30569	5275	1.22018	2505	0,52 (0,12-2,2)	0.38
SF3B3	18454.8	8212	-0.471335	10759	0.504794	8657	1.26511	2341	1 (0,54-2)	0.89
TREML1	18455.6	8213	0.0686077	7551	0.971582	6727	-0.505336	10936	0,4 (0,08-2)	0.26
GAL3ST4	18462.5	8214	-0.243036	9428	0.660098	8038	0.570326	5573	0,79 (0,23-2,7)	0.71
C3orf62	18464	8215	0.373229	5721	-0.946388	13490	1.82069	793	0,14 (0,027-0,69)	0.016
KRTAP17-1	18466.7	8216	-0.581166	11361	1.2301	5593	0.226096	7313	#N/A	#N/A
PAQR7	18467.7	8217	0.0592189	7604	0.724448	7775	-0.0780176	8871	0,39 (0,16-0,94)	0.035
PIK3CG	18468.3	8218	0.594622	4508	0.346784	9280	-0.459098	10716	0,82 (0,34-2)	0.66
CYC1	18470.2	8219	0.459321	5229	-0.606758	12606	1.04101	3249	0,65 (0,34-1,2)	0.19
CES4A	18471	8220	1.20858	1967	0.296994	9458	-1.35475	14259	0,66 (0,16-2,8)	0.57
ATP8A1	18475.8	8221	1.03141	2598	-0.363895	11816	-0.062752	8789	0,73 (0,22-2,4)	0.6
UTP25	18476.6	8222	0.493519	5044	0.608269	8246	-0.707722	11894	0,92 (0,26-3,2)	0.89
HOXD8	18477.7	8223	-0.37088	10192	0.772155	7578	0.617463	5317	7,5 (1,7-32)	0.0067
HLA-DPA1	18481.6	8224	1.02031	2634	-0.363883	11815	-0.0550094	8747	#N/A	#N/A
SIPA1L3	18484	8225	1.12652	2235	0.216368	9767	-1.04963	13283	0,21 (0,064-0,71)	0.012
CCDC102B	18485	8226	-0.633207	11634	1.19147	5789	0.377142	6556	1,5 (0,39-5,4)	0.58
VASN	18487.4	8227	-1.5881	14866	1.592	4044	0.693051	4969	1,1 (0,32-3,7)	0.88
SLFN11	18488.7	8228	-1.25655	14093	1.55052	4216	0.519411	5822	2,2 (1,2-4)	0.0073
SH3BP4	18489.1	8229	0.0408222	7707	1.30508	5277	-1.12326	13539	4,3 (1,5-12)	0.006
PHTF2	18492	8230	0.757199	3711	0.141928	10072	-0.400382	10461	1,8 (0,51-6,6)	0.36
NOB1	18492.1	8231	-0.10412	8582	0.143818	10064	1.0827	3041	0,83 (0,44-1,6)	0.58
DUSP23	18493	8232	0.578124	4596	-0.272248	11522	0.420654	6335	1,5 (0,38-6,3)	0.54
DUSP14	18493.6	8233	-0.0136232	8029	0.756575	7657	-0.00537615	8498	1,3 (0,28-5,5)	0.77
TCAP	18493.9	8234	-1.15041	13751	1.22346	5631	0.960715	3644	0,58 (0,19-1,7)	0.32
ETFB	18498.9	8235	0.683421	4080	-0.266234	11499	0.253037	7178	0,14 (0,038-0,53)	0.0036
EID2B	18500.3	8236	0.0127608	7872	0.353305	9255	0.549175	5690	0,34 (0,058-2)	0.23
DNPH1	18500.3	8237	0.136383	7101	0.281226	9515	0.414237	6369	0,85 (0,29-2,5)	0.77
SPRED1	18501.5	8238	1.07086	2443	0.133452	10108	-0.812159	12346	1,1 (0,32-3,6)	0.91
NRM	18503	8239	-0.0437879	8214	0.738569	7722	0.0710719	8109	3,9 (1,1-14)	0.034
HPS4	18504.8	8240	0.136237	7102	-0.322848	11685	1.29545	2220	1,4 (0,51-3,7)	0.53
MBL2	18506	8241	-0.504474	10947	0.820725	7381	0.765114	4596	0,57 (0,13-2,5)	0.45
CLBA1	18506.7	8242	0.9003	3125	-0.709685	12905	0.494251	5958	0,18 (0,03-1,1)	0.058
FKBP15	18510.1	8243	0.13265	7128	0.602403	8272	-0.0512847	8727	1,3 (0,36-4,8)	0.69
SULT1C4	18511.3	8244	-0.0202014	8063	1.10462	6185	-0.578591	11299	0,91 (0,22-3,7)	0.89
STAP2	18511.3	8245	-0.942745	12989	1.44636	4657	0.3504	6706	0,53 (0,15-1,9)	0.32
KLK6	18512.6	8246	-0.229602	9357	1.57392	4118	-1.05062	13285	1 (0,62-1,6)	0.99
ZNF101	18513.2	8247	-0.324887	9923	1.42321	4766	-0.553383	11181	0,79 (0,25-2,5)	0.69
SYT1	18516.4	8248	-0.614571	11533	0.772285	7577	1.01948	3346	2,2 (1,3-3,8)	0.0053
HEMGN	18516.5	8249	-0.495268	10897	1.15439	5973	0.213054	7389	1,8 (0,5-6,8)	0.36
MAP3K4	18521.2	8250	0.221389	6638	0.173635	9942	0.42694	6298	3,4 (0,67-17)	0.14
SYT14	18527.3	8251	-0.32389	9917	0.324452	9361	1.24005	2417	0,81 (0,32-2)	0.65
LRFN5	18527.5	8252	1.19098	2033	-0.338824	11739	-0.285548	9898	0,76 (0,1-5,6)	0.79
EPHX3	18529.6	8253	-0.00611337	7985	0.802039	7456	-0.106703	9019	1,3 (0,63-2,5)	0.53
ACAA1	18531.7	8254	0.132872	7125	0.484683	8744	0.117104	7869	0,47 (0,16-1,4)	0.18
FAM83D	18532.1	8255	-0.0692913	8384	0.683469	7944	0.195801	7480	4,1 (0,65-26)	0.13
CCDC12	18532.7	8256	-0.296713	9760	0.79158	7498	0.438626	6235	0,58 (0,16-2,1)	0.4
BORCS6	18533.9	8257	-0.987908	13157	1.30877	5262	0.613027	5334	1,8 (0,43-7,5)	0.42
ERMAP	18536.6	8258	1.01097	2672	0.143771	10065	-0.763707	12146	0,57 (0,12-2,8)	0.49
GPC4	18536.8	8259	-0.0726637	8402	0.587125	8349	0.354476	6686	1,7 (0,49-6,2)	0.39
PLEKHG2	18537.8	8260	0.47051	5175	0.315999	9388	-0.228466	9624	1,2 (0,34-4,4)	0.75
SLAMF7	18538.5	8261	1.64281	907	-0.308929	11636	-0.69552	11835	0,52 (0,28-0,99)	0.046
CMTM8	18540.2	8262	-0.214848	9256	0.182676	9908	1.24525	2403	2,8 (0,82-9,4)	0.1
CHST1	18541	8263	-1.92483	15335	1.64902	3776	0.714132	4869	2,6 (1-6,7)	0.043
CACNA1A	18548.8	8264	-0.975078	13117	0.881352	7140	1.40294	1827	2,5 (1,4-4,3)	0.0018
KCNK16	18549.6	8265	-1.01928	13296	0.929208	6926	1.36117	1965	1,4 (0,29-6,5)	0.69
CCDC157	18549.7	8266	-0.425952	10502	0.284235	9504	1.5939	1293	0,49 (0,07-3,4)	0.47
RPL7L1	18550.2	8267	-0.158484	8932	-0.203635	11290	2.25346	270	1,5 (0,64-3,4)	0.36
KLF4	18553.1	8268	0.0848369	7446	1.07686	6291	-0.757328	12118	1,3 (0,63-2,7)	0.47
IRGQ	18553.4	8269	0.465153	5203	-0.883187	13336	1.33578	2050	0,23 (0,064-0,86)	0.029
KICS2	18558.4	8270	-0.0334217	8149	1.56773	4144	-1.79325	15167	0,25 (0,042-1,4)	0.12
PAQR5	18558.5	8271	-0.652408	11731	1.16381	5935	0.43266	6269	0,91 (0,19-4,3)	0.9
KPNA2	18559	8272	-0.330477	9957	1.19073	5793	-0.152917	9250	1,4 (0,78-2,4)	0.26
PEX26	18559.1	8273	-0.613732	11530	0.574774	8400	1.39392	1856	0,39 (0,074-2,1)	0.27
CGREF1	18560.3	8274	-0.644185	11696	0.798749	7469	1.00994	3388	1,2 (0,25-5,6)	0.82
GALNT12	18561.7	8275	-0.62278	11574	0.684002	7942	1.17051	2671	1,4 (0,84-2,4)	0.2
TAGLN3	18563.1	8276	-1.83803	15237	1.20147	5736	1.5901	1307	2,5 (1,3-4,9)	0.0051
HS3ST3A1	18566.8	8277	-0.722147	12046	1.93772	2561	-0.794692	12266	0,39 (0,12-1,3)	0.12
BEST3	18567.4	8278	0.197151	6765	0.833271	7330	-0.556288	11195	2,6 (0,6-11)	0.2
PRSS55	18569	8279	-1.9562	15364	2.82275	400	-0.588894	11344	2,5 (0,38-16)	0.34
EVPL	18570.2	8280	0.201759	6743	0.0639635	10373	0.598224	5406	0,36 (0,12-1,1)	0.066
HPDL	18570.7	8281	-0.274579	9624	1.05336	6398	-0.0300414	8622	1,7 (0,46-6,6)	0.42
ST3GAL5	18570.9	8282	0.917023	3063	0.541909	8524	-1.48223	14566	0,56 (0,32-0,98)	0.044
PPP1R2C	18575	8283	-0.396225	10339	0.353582	9253	1.33075	2071	0,66 (0,2-2,2)	0.51
TMEM107	18576	8284	-1.39418	14464	1.65031	3770	0.431267	6277	2,9 (1-8,2)	0.05
PAK1	18577.2	8285	1.05349	2510	-0.75554	13014	0.32891	6823	1,1 (0,59-1,9)	0.85
SHC3	18577.9	8286	-0.687005	11872	0.63756	8128	1.38202	1891	0,44 (0,17-1,1)	0.086
CTDSP1	18579.5	8287	0.45862	5234	-0.148899	11112	0.424732	6312	0,94 (0,2-4,3)	0.94
PODXL	18583	8288	0.816498	3449	0.185072	9904	-0.590605	11357	0,75 (0,33-1,7)	0.5
SUMO3	18583.7	8289	-0.0178533	8049	1.26057	5464	-0.926758	12840	1,4 (0,44-4,1)	0.6
SDHB	18585.5	8290	2.08615	340	-0.601721	12583	-0.512917	10977	0,86 (0,27-2,8)	0.81
SLC26A6	18585.9	8291	-0.306982	9822	1.40849	4831	-0.589955	11350	0,68 (0,23-2)	0.49
MAP3K14	18590.5	8292	-0.952199	13028	1.73815	3395	-0.14617	9215	0,92 (0,24-3,6)	0.91
TAS2R7	18591.3	8293	0.79094	3573	0.58176	8374	-1.30622	14114	2,1 (0,28-16)	0.47
RAB27B	18594.4	8294	0.486503	5089	0.0783761	10324	0.0783489	8071	0,35 (0,16-0,76)	0.0083
GZMA	18595.3	8295	0.771943	3644	-0.0223154	10659	-0.230974	9637	0,47 (0,19-1,2)	0.099
MT-ND6	18595.7	8296	1.54618	1097	-0.892603	13363	0.021316	8347	#N/A	#N/A
PDZD2	18597.2	8297	0.55502	4700	0.960518	6784	-2.03131	15450	0,4 (0,11-1,4)	0.15
DNAJC4	18598.2	8298	-0.33818	9996	0.112532	10173	1.77712	877	1,5 (0,33-7)	0.6
GALM	18600.6	8299	0.234844	6558	1.0783	6285	-1.13509	13576	0,29 (0,11-0,8)	0.016
CRY1	18602.5	8300	-0.00606065	7984	0.932333	6911	-0.347752	10204	2,1 (0,57-7,5)	0.27
KERA	18604.4	8301	0.282092	6274	0.359719	9223	0.0135366	8390	1,5 (0,37-5,9)	0.58
BRD4	18604.9	8302	-0.655168	11742	1.74229	3374	-0.564757	11246	2,7 (0,6-12)	0.19
SPTLC2	18605.7	8303	0.0254705	7779	-0.423936	12006	1.83936	765	1,9 (0,53-6,9)	0.33
CASP8	18608.3	8304	1.06294	2475	-1.80892	15064	1.0893	3010	0,52 (0,14-1,9)	0.33
GNRHR	18612.7	8305	0.0563073	7621	1.13334	6055	-0.825796	12417	0,57 (0,076-4,2)	0.58
SLC9A5	18612.7	8306	-0.722901	12052	1.17973	5853	0.475643	6040	1,5 (0,28-7,7)	0.66
EDN2	18613.2	8307	-1.08181	13510	1.38147	4954	0.576978	5537	0,58 (0,12-2,9)	0.5
ERI3	18613.7	8308	-0.198147	9161	-0.129709	11042	2.00977	517	2,4 (0,83-7,2)	0.11
DNASE1L1	18618.8	8309	0.356697	5818	0.506047	8651	-0.348767	10209	0,33 (0,061-1,8)	0.21
PPP1R18	18620.7	8310	0.387595	5618	0.61023	8237	-0.582623	11311	0,85 (0,33-2,2)	0.74
MRPL50	18622.8	8311	0.544119	4769	0.753993	7672	-1.17187	13693	0,96 (0,53-1,8)	0.9
RECQL5	18623.3	8312	-1.58222	14854	1.22247	5641	1.30418	2189	0,57 (0,11-3)	0.51
DNAJB9	18624.4	8313	2.664	75	0.024819	10507	-2.01955	15432	1,1 (0,28-4,5)	0.87
TP53I11	18627.6	8314	-1.3115	14238	1.56849	4138	0.480896	6016	0,55 (0,11-2,7)	0.46
NKX1-2	18628.3	8315	-0.0335957	8151	1.1444	6011	-0.669383	11722	#N/A	#N/A
OR1G1	18628.6	8316	-0.421936	10480	0.671395	7987	0.811573	4383	1,6 (0,38-7)	0.5
GABRG2	18629	8317	-0.243971	9433	0.715902	7811	0.423557	6319	1,1 (0,24-4,6)	0.94
CSN2	18629.1	8318	-1.30369	14219	0.972871	6722	1.66586	1099	0,7 (0,13-3,7)	0.67
HOXD3	18629.6	8319	-1.56181	14818	2.02093	2245	-0.0576245	8760	5,2 (1,1-25)	0.04
SCO2	18629.7	8320	1.25469	1824	-0.719076	12933	0.066966	8126	0,58 (0,24-1,4)	0.22
NIBAN1	18629.8	8321	1.07718	2419	0.110224	10188	-0.843639	12475	0,99 (0,42-2,3)	0.98
DCAF4	18630.4	8322	-0.1432	8836	0.899198	7056	-0.041454	8679	1,1 (0,21-5,5)	0.92
PTOV1	18630.7	8323	-1.83285	15233	1.11888	6118	1.8687	711	1,8 (0,35-8,9)	0.5
SIDT2	18630.8	8324	1.4942	1201	-0.0712587	10833	-0.995331	13101	0,49 (0,16-1,5)	0.21
PDE1A	18631.6	8325	-0.212397	9239	1.34636	5097	-0.6915	11818	0,54 (0,11-2,5)	0.43
LIMK2	18631.8	8326	0.798822	3529	0.721277	7788	-1.96822	15381	0,53 (0,2-1,4)	0.2
IKZF5	18632.2	8327	2.22179	254	-0.547284	12410	-0.625781	11529	0,59 (0,12-3)	0.53
PANK4	18632.3	8328	-0.191861	9120	1.77025	3258	-2.11066	15523	0,48 (0,095-2,4)	0.37
SP110	18633.4	8329	1.2983	1701	-0.46931	12158	-0.26763	9805	0,6 (0,34-1,1)	0.075
KIAA1671	18635.4	8330	0.0855543	7440	0.837465	7309	-0.373921	10335	0,74 (0,32-1,7)	0.46
RANGRF	18636.3	8331	-0.600568	11473	0.835517	7316	0.853999	4167	1,2 (0,28-5,3)	0.78
PGAP2	18636.3	8332	0.424583	5415	0.217692	9761	-0.0523068	8732	1,1 (0,25-5,1)	0.86
ZNF282	18636.8	8333	-0.988345	13163	0.941233	6878	1.23769	2427	0,75 (0,19-2,9)	0.68
CREB3L4	18639.5	8334	-0.485282	10839	0.312709	9393	1.6436	1163	2 (0,69-5,9)	0.2
RGS17	18640.7	8335	0.47896	5125	-0.0712983	10834	0.262811	7128	1,1 (0,54-2,3)	0.78
ILVBL	18643.6	8336	-0.427544	10514	1.2604	5466	-0.14187	9188	1,1 (0,34-3,9)	0.83
TMSB15A	18647.4	8337	-0.642986	11687	0.33776	9314	2.96612	35	2,1 (1,3-3,6)	0.0038
BST1	18647.6	8338	-0.636031	11646	0.649271	8075	1.22859	2471	3,3 (0,99-11)	0.053
CHRNA10	18651.4	8339	-1.60697	14904	1.58939	4056	0.640431	5202	0,81 (0,23-2,8)	0.74
B3GALT6	18652	8340	0.547525	4752	-0.474633	12178	0.654289	5145	0,54 (0,12-2,5)	0.44
MREG	18652	8341	0.599268	4474	0.833974	7327	-1.61285	14860	0,5 (0,13-2)	0.32
ATPSCKMT	18653.5	8342	-1.24595	14056	1.11469	6137	1.21574	2515	1,5 (0,52-4,6)	0.44
CAPZA3	18656	8343	-0.124028	8722	0.790281	7502	0.0836316	8048	2,1 (0,33-13)	0.44
CFAP20DC	18658.1	8344	0.087443	7430	0.20255	9823	0.569171	5579	3,4 (1,1-11)	0.038
PHTF1	18658.4	8345	-0.206672	9204	0.432497	8966	0.780779	4513	13 (3,1-53)	0.00044
MLANA	18662.2	8346	-0.588227	11407	1.08572	6251	0.417233	6357	1,3 (0,31-5,7)	0.69
SLC6A8	18664.7	8347	0.930837	3003	0.395533	9099	-1.18338	13736	0,51 (0,21-1,2)	0.14
AMBRA1	18665.3	8348	-1.40255	14476	1.37596	4976	0.862912	4120	1,6 (0,34-7,2)	0.56
SCARA3	18667.8	8349	0.386118	5634	0.464466	8841	-0.349984	10220	0,56 (0,14-2,2)	0.41
CRYAB	18669.2	8350	0.582574	4579	0.772079	7579	-1.35172	14250	1,3 (0,88-1,9)	0.18
ZNF296	18673.8	8351	0.514932	4916	-0.25518	11466	0.426807	6300	0,28 (0,066-1,2)	0.089
CRTAC1	18675.2	8352	-0.0472358	8245	0.758532	7645	-0.0133929	8539	0,95 (0,4-2,3)	0.91
COPZ1	18678.5	8353	-0.129244	8757	0.254654	9606	0.884033	4008	1,2 (0,45-3)	0.74
HAUS5	18678.5	8354	-1.85544	15254	1.49382	4472	0.902872	3923	1 (0,24-4,4)	0.97
C19orf53	18678.6	8355	-0.754981	12218	1.86315	2861	-0.654853	11643	0,76 (0,33-1,8)	0.52
HOOK2	18678.6	8356	-1.75565	15134	1.24582	5517	1.32357	2105	1 (0,29-3,5)	0.98
PM20D1	18678.7	8357	0.551005	4723	-1.0459	13729	1.28252	2270	0,77 (0,55-1,1)	0.14
QDPR	18679.7	8358	0.911276	3083	-0.50228	12275	0.181424	7560	0,9 (0,25-3,2)	0.87
NFYC	18680.5	8359	0.35093	5866	-0.887774	13344	1.60426	1266	1,5 (0,7-3,2)	0.3
ARL5A	18681.3	8360	0.787238	3583	0.391417	9117	-0.928805	12848	1,4 (0,34-6)	0.63
LANCL2	18685	8361	-0.217037	9268	0.276725	9530	1.01012	3386	1,2 (0,36-4,1)	0.75
ZNF778	18687.1	8362	0.41675	5462	-0.405164	11949	0.77215	4567	0,46 (0,092-2,3)	0.35
ABR	18688.7	8363	-1.51248	14726	1.99003	2343	-0.0699514	8826	1,8 (0,64-5,2)	0.26
MOCS1	18688.9	8364	1.21459	1949	0.146712	10049	-1.13473	13572	0,17 (0,04-0,75)	0.019
COL26A1	18689.9	8365	-1.86982	15268	1.38373	4939	1.08619	3029	0,98 (0,26-3,7)	0.98
PTPN20	18690.5	8366	0.63684	4293	0.362013	9213	-0.643083	11598	0,11 (0,019-0,68)	0.017
NUDCD2	18696.1	8367	1.18108	2066	-0.689373	12854	0.085327	8035	1,5 (0,27-8,7)	0.63
IDS	18696.2	8368	1.49751	1187	-1.14769	13951	0.232536	7276	0,76 (0,27-2,1)	0.6
SEZ6	18696.6	8369	-1.06356	13447	1.67108	3683	0.0481181	8227	2,3 (0,7-7,4)	0.17
ADAMTS4	18697.3	8370	-3.11108	15745	1.63795	3819	0.791117	4460	2,1 (0,54-8,4)	0.28
CNOT8	18697.7	8371	1.43107	1363	0.190413	9880	-1.5858	14807	0,17 (0,026-1,1)	0.059
TRIM45	18701.4	8372	-0.56511	11278	0.630845	8161	1.09809	2971	2,4 (0,5-11)	0.28
RNF128	18701.6	8373	0.954164	2897	-0.212467	11321	-0.249681	9713	0,58 (0,32-1,1)	0.073
HAP1	18704.4	8374	0.513136	4925	0.336481	9320	-0.398213	10455	0,41 (0,12-1,5)	0.17
ETFRF1	18704.9	8375	1.1951	2022	-0.242215	11426	-0.485862	10854	1,4 (0,61-3,2)	0.44
PTGS1	18706.4	8376	0.222503	6631	1.03876	6460	-1.06112	13332	0,74 (0,27-2,1)	0.57
PPP1R8	18707.6	8377	-0.635956	11645	0.863769	7210	0.83878	4244	3,9 (0,82-19)	0.088
FAM9C	18709	8378	-0.385813	10284	1.23032	5592	-0.187367	9423	1,4 (0,39-5)	0.62
GLYR1	18713.5	8379	-0.371433	10197	0.577735	8392	0.847124	4202	0,75 (0,22-2,6)	0.65
KLF2	18714.8	8380	-0.377239	10234	1.04482	6435	0.113997	7896	0,51 (0,14-1,9)	0.32
WWP2	18716.3	8381	-1.02927	13342	1.38106	4955	0.485926	5989	0,74 (0,24-2,2)	0.6
SERPINF1	18717.3	8382	0.454212	5257	0.71231	7825	-0.926249	12836	1,1 (0,6-2)	0.77
EYA4	18718	8383	-0.170415	9002	1.29245	5318	-0.713597	11922	0,51 (0,15-1,8)	0.29
TLR2	18720.7	8384	0.548132	4746	0.130975	10118	-0.148559	9231	3,3 (1-11)	0.048
GDE1	18721.2	8385	0.512755	4927	0.149113	10038	-0.125028	9109	0,63 (0,31-1,3)	0.19
EEF1D	18721.9	8386	-0.405117	10378	1.5361	4280	-0.691315	11817	0,71 (0,29-1,7)	0.44
TNNC1	18722	8387	0.309386	6099	-0.457457	12109	1.01759	3355	0,64 (0,27-1,5)	0.32
ZNF620	18722.9	8388	-0.557471	11237	0.713582	7821	0.944614	3726	2 (0,57-7,2)	0.27
C1orf105	18725.5	8389	-0.449447	10630	0.287427	9489	1.53572	1463	0,86 (0,15-4,7)	0.86
ARFGAP1	18725.9	8390	-2.71547	15723	1.26403	5442	1.54288	1440	0,95 (0,21-4,3)	0.95
ACTRT3	18727.3	8391	-0.514971	11001	1.06666	6339	0.306561	6933	0,89 (0,21-3,7)	0.88
ROM1	18729.1	8392	-0.00470853	7972	-0.0954517	10913	1.13503	2800	2 (0,67-6,2)	0.21
PDE6D	18731.6	8393	0.612852	4411	0.338506	9312	-0.582132	11307	1,9 (0,28-13)	0.51
SPHK1	18731.7	8394	-1.30091	14209	1.39341	4896	0.725231	4808	0,71 (0,22-2,3)	0.57
TNFAIP2	18731.9	8395	0.2432	6511	-0.142243	11083	0.745533	4710	0,38 (0,21-0,7)	0.0019
DNM2	18732.7	8396	-1.24273	14046	0.858021	7234	1.95751	581	1,1 (0,51-2,2)	0.88
TRERF1	18732.9	8397	0.530327	4846	0.320503	9367	-0.420254	10540	0,44 (0,13-1,4)	0.17
IL18BP	18734.2	8398	-0.23573	9394	0.189998	9885	1.19052	2608	1 (0,28-3,8)	0.97
EPHX1	18735.1	8399	-0.456678	10667	0.717694	7804	0.755775	4652	0,78 (0,37-1,6)	0.51
EMX2	18735.7	8400	0.969869	2828	-0.185394	11231	-0.317149	10056	0,2 (0,061-0,66)	0.0079
CD180	18736	8401	0.251427	6464	0.487878	8728	-0.161055	9300	0,85 (0,39-1,8)	0.67
TNFSF15	18737.9	8402	0.237341	6545	1.13734	6040	-1.37932	14328	0,51 (0,21-1,3)	0.14
CPNE2	18741.8	8403	-0.759326	12242	1.54569	4235	-0.121207	9096	2,5 (0,77-7,8)	0.13
ERVFRD-1	18741.9	8404	0.254589	6438	-0.0354727	10709	0.571898	5557	#N/A	#N/A
CEP85L	18744.7	8405	0.419598	5446	0.552268	8485	-0.587302	11336	4 (0,76-21)	0.1
ALKBH1	18744.9	8406	-1.33619	14298	1.11907	6117	1.25951	2359	5,5 (1,2-26)	0.032
BCL11A	18745	8407	0.727381	3847	0.802234	7455	-3.24286	15750	0,8 (0,41-1,6)	0.51
DLX3	18745.2	8408	1.82355	622	0.0738806	10338	-1.78374	15152	0,16 (0,03-0,87)	0.034
SCAMP5	18745.8	8409	-0.564505	11275	1.26775	5430	0.0329793	8291	1,3 (0,5-3,4)	0.58
HYAL2	18749.6	8410	-1.43052	14551	1.74017	3385	0.246567	7214	0,85 (0,17-4,1)	0.84
HFE	18750.2	8411	0.523908	4877	-1.20212	14061	1.50478	1536	0,39 (0,06-2,5)	0.31
DENND2C	18750.6	8412	1.05364	2508	0.129879	10122	-0.890507	12697	0,25 (0,027-2,3)	0.22
HLA-A	18756	8413	-0.936761	12964	1.02351	6524	0.962107	3637	#N/A	#N/A
MGST2	18757.7	8414	0.67947	4098	-0.451221	12085	0.383775	6524	0,88 (0,55-1,4)	0.61
SLC5A9	18759.6	8415	-0.035849	8163	1.46388	4594	-1.52179	14669	1,3 (0,15-12)	0.8
COMMD5	18759.7	8416	0.0148948	7860	0.827221	7355	-0.276169	9844	1,5 (0,22-11)	0.67
CTTN	18760.1	8417	-0.227154	9336	0.579207	8386	0.561039	5617	1 (0,49-2,2)	0.9
EMILIN3	18760.5	8418	-0.268683	9581	1.30526	5276	-0.556666	11200	0,81 (0,16-4,1)	0.8
KDM4B	18762	8419	-0.946601	13001	2.60539	687	-1.57028	14771	2,1 (0,47-9,3)	0.33
CXCL1	18763.4	8420	1.12475	2245	-0.22119	11348	-0.470534	10775	1,1 (0,59-2,2)	0.71
ADH1B	18764.1	8421	1.46457	1273	0.261031	9579	-2.32601	15648	0,74 (0,37-1,5)	0.4
ETV1	18764.7	8422	-1.07058	13473	1.16341	5938	0.887199	3999	2,6 (1,1-6,1)	0.024
LRRK2	18764.7	8423	1.25702	1819	0.167454	9959	-1.29704	14088	0,32 (0,048-2,1)	0.24
CROT	18765.2	8424	0.380145	5671	-0.191411	11246	0.537508	5744	0,52 (0,28-0,96)	0.036
PTGES	18766.3	8425	-0.712087	11999	1.63756	3825	-0.366471	10299	0,73 (0,3-1,8)	0.5
FGD6	18766.3	8426	0.210892	6700	0.313064	9391	0.148774	7728	0,77 (0,36-1,6)	0.49
CTXN3	18766.5	8427	-0.712143	12000	1.10718	6173	0.524419	5801	0,94 (0,21-4,2)	0.94
SGSM3	18767.7	8428	-0.499625	10923	0.593794	8315	1.01967	3345	0,85 (0,36-2)	0.71
NR0B2	18768	8429	0.34626	5893	-0.677061	12821	1.2474	2394	2,5 (0,57-11)	0.22
CYCS	18768.1	8430	2.29281	213	-0.510304	12305	-0.741913	12053	1,1 (0,48-2,3)	0.89
CRMP1	18769	8431	-0.196438	9150	0.451349	8894	0.699682	4945	2,2 (0,57-8,9)	0.25
FGL2	18774.6	8432	2.47714	130	-0.100844	10936	-1.58884	14814	0,32 (0,12-0,86)	0.025
ACTA1	18778.9	8433	-0.477834	10790	1.11908	6116	0.136837	7781	0,47 (0,14-1,6)	0.23
PTGDR	18782.1	8434	-0.196375	9149	1.5536	4204	-1.25423	13954	0,87 (0,13-5,6)	0.88
TMBIM1	18785.3	8435	0.319349	6046	-0.640135	12719	1.24852	2389	0,73 (0,5-1,1)	0.096
SLCO2B1	18787.9	8436	-0.302512	9793	0.804703	7447	0.339115	6771	0,84 (0,43-1,7)	0.63
KCTD5	18790.5	8437	-0.597579	11459	0.848415	7261	0.767069	4589	0,43 (0,12-1,6)	0.2
ACSBG2	18790.6	8438	0.352324	5854	0.329899	9345	-0.13502	9154	1,2 (0,2-7,1)	0.84
SFTA2	18795.2	8439	0.0474635	7669	0.546684	8505	0.0957064	8001	0,79 (0,19-3,2)	0.74
LETM1	18795.2	8440	-1.40519	14486	1.44785	4651	0.691618	4976	0,79 (0,25-2,5)	0.69
DPP7	18796.3	8441	-2.23868	15570	1.58297	4081	0.804913	4415	0,98 (0,33-2,9)	0.97
NEDD4L	18796.9	8442	-0.558788	11243	0.369192	9195	1.61984	1227	0,77 (0,44-1,4)	0.37
CXCL12	18798.3	8443	0.846677	3344	0.107272	10202	-0.59115	11359	0,99 (0,53-1,9)	0.99
TRMT10A	18799	8444	-0.561298	11257	1.2904	5330	-0.027536	8612	3 (0,71-13)	0.14
SCNN1A	18799.2	8445	-1.42544	14533	1.11655	6127	1.32818	2085	1,3 (0,87-1,8)	0.21
PTCH1	18799.9	8446	-0.239673	9409	0.818632	7387	0.192951	7495	0,82 (0,24-2,7)	0.75
CA2	18802.3	8447	0.303834	6128	1.0398	6454	-1.3662	14295	0,51 (0,22-1,2)	0.11
PIR	18802.4	8448	1.17734	2080	-0.829867	13193	0.179403	7568	0,38 (0,15-0,98)	0.046
RRAS2	18802.8	8449	-0.334517	9977	1.81128	3053	-1.65013	14934	1 (0,26-4)	0.98
LAPTM5	18804.1	8450	0.738147	3806	-0.26297	11490	0.052508	8198	0,81 (0,55-1,2)	0.26
HLA-DQB1	18805.4	8451	0.0672825	7560	-0.533828	12374	1.83372	777	#N/A	#N/A
NFKBIA	18807.1	8452	-0.0714185	8391	0.500182	8675	0.370616	6596	0,89 (0,52-1,5)	0.67
SH3GLB2	18809.2	8453	-0.504115	10945	0.33042	9342	1.5477	1424	0,87 (0,4-1,8)	0.71
DHRS3	18809.8	8454	0.556997	4690	0.461177	8854	-0.709815	11908	0,6 (0,22-1,6)	0.32
SYT17	18810.4	8455	-0.199888	9172	0.356588	9239	0.822357	4330	0,61 (0,11-3,3)	0.57
HDHD5	18811.2	8456	-0.748454	12186	2.05398	2144	-1.0576	13319	0,65 (0,19-2,2)	0.49
HDAC11	18812.5	8457	-0.839731	12563	0.898355	7061	1.0228	3329	0,87 (0,27-2,9)	0.82
PACS2	18812.7	8458	-0.844437	12586	0.477154	8779	3.51466	4	2,2 (0,48-9,6)	0.31
MACO1	18813.3	8459	0.388475	5609	0.864439	7205	-1.16552	13670	1,7 (0,52-5,3)	0.39
PRDM5	18817.7	8460	-0.087378	8492	0.496332	8696	0.403189	6422	3 (0,72-12)	0.13
POLR2L	18823.8	8461	-0.147315	8866	0.770072	7591	0.100103	7979	1,7 (0,6-4,7)	0.33
CLDND2	18824.3	8462	-0.419154	10461	0.783683	7530	0.553471	5662	0,33 (0,092-1,1)	0.081
PLAUR	18825.6	8463	-1.04552	13386	1.91601	2642	-0.424782	10561	0,83 (0,31-2,2)	0.71
DIPK2B	18830.9	8464	-0.0301779	8130	-0.0276273	10678	1.05092	3204	0,76 (0,12-5)	0.78
RBCK1	18833	8465	-0.767919	12270	0.780962	7539	1.11476	2900	0,48 (0,18-1,3)	0.14
RAB17	18833.3	8466	0.0904562	7408	0.190355	9881	0.517211	5837	0,56 (0,16-1,9)	0.36
PSG6	18833.3	8467	1.36272	1537	-0.017516	10645	-1.06266	13336	0,77 (0,25-2,4)	0.65
PRKD2	18835.4	8468	0.0492621	7661	0.346679	9281	0.368629	6604	0,22 (0,063-0,8)	0.021
CDKN3	18839.3	8469	-0.211571	9232	0.203146	9819	1.05596	3183	6,3 (1,5-25)	0.011
PATL1	18840.8	8470	0.509704	4937	0.29294	9476	-0.385362	10399	0,9 (0,41-2)	0.8
APOF	18847.3	8471	-0.969553	13095	1.71599	3494	-0.18574	9415	2,7 (0,47-15)	0.27
PKP3	18848.6	8472	-1.31599	14250	1.29049	5328	0.858243	4142	1,9 (0,55-6,4)	0.32
RALY	18849.1	8473	-0.953163	13035	0.606094	8257	2.12179	388	0,58 (0,15-2,3)	0.44
SNTG1	18849.9	8474	-0.588751	11411	1.65331	3759	-0.616017	11483	0,43 (0,13-1,4)	0.17
MTRES1	18851.1	8475	3.49855	6	-0.933967	13461	-0.370533	10314	0,86 (0,33-2,3)	0.77
EPB41L4B	18851.3	8476	-0.906803	12857	1.47748	4531	0.133147	7800	0,75 (0,27-2,1)	0.58
PPM1K	18853.7	8477	0.467545	5191	0.719399	7800	-1.03814	13246	0,31 (0,049-2)	0.22
LILRA2	18859.9	8478	0.162556	6969	0.449355	8901	0.00632602	8435	1,1 (0,35-3,2)	0.92
SPSB1	18860.5	8479	0.840709	3362	0.373426	9181	-1.08758	13406	0,79 (0,22-2,8)	0.72
ASAH1	18864.4	8480	0.750511	3745	-0.541644	12401	0.360165	6662	0,49 (0,26-0,92)	0.027
B4GALT2	18866.5	8481	-2.56888	15704	1.18468	5827	1.71894	1001	2,3 (0,65-7,8)	0.2
TMEM9	18869.4	8482	-0.952717	13030	0.610201	8239	2.05508	469	2,4 (0,6-9,9)	0.21
KDR	18870.9	8483	0.654337	4207	0.616433	8213	-1.26678	13990	0,77 (0,25-2,4)	0.65
SAMHD1	18873.6	8484	0.857113	3299	-0.533387	12373	0.208173	7414	0,71 (0,38-1,3)	0.27
PVALB	18873.7	8485	0.918252	3056	0.310009	9401	-1.10914	13477	0,85 (0,42-1,7)	0.66
NIPSNAP2	18873.8	8486	-0.502694	10939	1.3807	4957	-0.296943	9955	0,81 (0,3-2,2)	0.68
SF3A1	18875	8487	0.421441	5433	-0.294172	11593	0.555877	5653	1,7 (0,44-6,8)	0.43
OR51B6	18876	8488	0.959334	2869	0.0189863	10522	-0.648285	11620	0,71 (0,18-2,8)	0.63
ZNF804A	18876.8	8489	0.185893	6840	0.0173615	10524	0.571956	5556	0,7 (0,11-4,3)	0.71
DACT1	18878	8490	-0.294775	9745	1.19213	5786	-0.346514	10198	2,9 (0,85-9,7)	0.091
RBP5	18878.1	8491	0.959078	2874	-0.662605	12781	0.230087	7290	0,35 (0,092-1,4)	0.13
BICC1	18878.5	8492	-0.711712	11997	1.27922	5383	0.185545	7533	0,96 (0,53-1,7)	0.89
TCF7L1	18883.7	8493	0.239165	6533	0.0612746	10384	0.426045	6306	0,96 (0,41-2,2)	0.93
GBP2	18885.5	8494	2.40144	151	-0.571	12477	-0.740802	12043	0,24 (0,11-0,51)	0.0002
CAVIN1	18886	8495	-0.216167	9261	1.22158	5644	-0.56081	11224	1,3 (0,59-3)	0.49
SIM1	18891.1	8496	-0.282112	9671	1.18117	5844	-0.350731	10225	1,2 (0,28-4,9)	0.84
GATA5	18892.1	8497	-0.542098	11148	1.07036	6324	0.280004	7053	1,1 (0,15-8)	0.93
LYPD6B	18892.5	8498	0.743961	3782	-1.06149	13777	0.882216	4024	0,63 (0,38-1)	0.068
TMEM219	18893.1	8499	0.636112	4297	-0.677426	12822	0.669148	5068	0,37 (0,083-1,7)	0.19
GPR82	18893.9	8500	1.09577	2354	-0.688361	12851	0.100046	7980	0,34 (0,061-1,9)	0.21
NRG2	18894	8501	-0.988699	13166	1.61845	3907	-0.0262859	8605	0,35 (0,044-2,7)	0.31
TRH	18895.2	8502	-0.00757236	7997	0.320421	9368	0.475809	6039	0,51 (0,12-2,3)	0.38
FAT3	18896.3	8503	0.0629405	7582	-0.195524	11259	1.08142	3053	2,4 (0,37-16)	0.36
STT3A	18896.7	8504	1.39868	1445	-0.409367	11968	-0.53084	11064	0,7 (0,3-1,6)	0.4
NPNT	18896.7	8505	-2.07006	15456	2.23472	1518	-0.245513	9690	1,9 (0,85-4,3)	0.12
MAFK	18897.5	8506	-0.2445	9436	0.651921	8062	0.418312	6348	0,78 (0,25-2,4)	0.66
CCM2L	18899.5	8507	-0.213377	9244	1.71487	3500	-1.96918	15382	0,76 (0,17-3,4)	0.72
HNF1A	18900.5	8508	-1.04126	13375	1.76146	3287	-0.200315	9486	0,43 (0,079-2,3)	0.32
COX18	18901.2	8509	0.532819	4830	0.715583	7813	-1.22148	13863	0,85 (0,31-2,3)	0.75
H3C2	18902.2	8510	-0.180405	9067	0.148951	10039	1.06389	3134	1,4 (0,91-2)	0.13
USP28	18902.4	8511	2.35018	180	-0.953781	13514	-0.313855	10045	0,13 (0,02-0,84)	0.033
USP40	18905.8	8512	0.903928	3113	-0.964731	13545	0.581001	5515	0,43 (0,09-2)	0.29
S100A14	18906.7	8513	0.240664	6524	-0.0607939	10800	0.570903	5567	0,9 (0,58-1,4)	0.66
KDM2B	18907.3	8514	-1.82905	15227	2.27691	1401	-0.363012	10284	1,3 (0,26-6)	0.77
KISS1R	18908.5	8515	-0.189281	9109	1.08927	6242	-0.378383	10354	0,54 (0,11-2,7)	0.46
YWHAG	18909.2	8516	-0.377455	10236	1.7342	3413	-1.28438	14053	1,6 (0,54-4,6)	0.4
AP1M1	18909.3	8517	-0.900492	12829	1.19248	5784	0.572636	5554	2,7 (0,73-10)	0.14
FAT4	18910.4	8518	0.998958	2717	-0.540886	12398	0.0261594	8325	0,57 (0,089-3,6)	0.54
FAM8A1	18911.7	8519	0.132618	7129	1.06953	6330	-1.0284	13214	1,2 (0,26-5,1)	0.84
RHOB	18912.1	8520	0.0114575	7878	1.32453	5194	-1.35083	14247	0,37 (0,1-1,4)	0.14
PRDX5	18912.5	8521	0.542861	4773	-0.206385	11296	0.228688	7301	1,1 (0,56-2,2)	0.77
TREM1	18915.4	8522	-0.745119	12165	1.78879	3162	-0.643711	11601	1,2 (0,74-1,9)	0.5
APCDD1L	18915.5	8523	-0.0256437	8102	0.247889	9632	0.597128	5412	0,56 (0,14-2,2)	0.41
SLC25A37	18918.1	8524	-0.425202	10497	1.14439	6012	-0.0446001	8694	0,9 (0,41-1,9)	0.78
ZSCAN32	18920.2	8525	-0.00301944	7961	1.39643	4889	-1.54589	14720	0,63 (0,12-3,3)	0.59
XYLT2	18920.4	8526	-1.10132	13601	1.17557	5880	0.84444	4213	2,1 (0,45-9,9)	0.34
SHF	18920.4	8527	-1.41957	14515	1.34248	5116	0.831141	4281	2 (0,59-6,5)	0.28
ARHGAP28	18920.7	8528	0.81346	3458	-0.586013	12532	0.300984	6957	0,88 (0,33-2,3)	0.79
HSPA13	18921	8529	-0.299538	9777	1.56807	4142	-1.07502	13380	1,4 (0,49-3,9)	0.54
SNX12	18921.6	8530	-0.0999468	8554	-0.216776	11334	1.52756	1474	0,34 (0,063-1,8)	0.21
PSMB4	18922.5	8531	0.886256	3186	-0.496659	12253	0.111557	7910	1 (0,55-1,9)	0.95
AGTRAP	18922.7	8532	0.0322058	7745	0.231264	9706	0.518386	5829	1,4 (0,6-3,1)	0.46
CLP1	18930.1	8533	0.179763	6876	0.742001	7717	-0.513451	10979	0,25 (0,061-1)	0.057
GADD45B	18932.3	8534	-1.59008	14870	1.61482	3928	0.476283	6037	0,83 (0,32-2,1)	0.69
ANAPC15	18935.6	8535	-0.529038	11079	0.30113	9442	1.60267	1270	0,95 (0,37-2,4)	0.91
TRAM1L1	18937.9	8536	-0.757926	12238	0.801092	7458	1.02816	3305	1,8 (0,33-9,7)	0.49
PSMD8	18939.2	8537	1.66282	868	-0.495025	12249	-0.616691	11488	0,75 (0,37-1,5)	0.42
NMNAT3	18939.3	8538	-0.0275365	8115	0.190294	9882	0.696051	4959	1,1 (0,29-3,8)	0.94
ARID1A	18939.9	8539	0.386384	5629	0.305605	9422	-0.230561	9636	0,94 (0,27-3,3)	0.92
DSE	18941.2	8540	-0.195123	9137	1.35706	5054	-0.879772	12649	1 (0,48-2,1)	0.98
NCAPG2	18941.4	8541	-0.563165	11268	0.905518	7029	0.561781	5614	2,2 (1,2-4,1)	0.011
MRPL49	18942.8	8542	0.269329	6341	0.564876	8435	-0.396117	10445	1,5 (0,37-6,2)	0.57
PSAP	18951.2	8543	0.380825	5670	-0.369126	11828	0.688908	4987	0,38 (0,15-0,96)	0.042
ASS1	18952.7	8544	-0.289023	9707	0.278911	9523	1.04287	3242	1 (0,75-1,4)	0.82
KRT23	18955.6	8545	0.735439	3817	-0.111324	10978	-0.193371	9452	0,9 (0,7-1,1)	0.38
MOSMO	18956.4	8546	1.09726	2347	0.122974	10146	-1.05217	13291	0,51 (0,053-4,9)	0.56
TNNI1	18958.2	8547	-1.60911	14908	0.993864	6645	1.80379	825	13 (2-92)	0.0079
TUFT1	18959	8548	0.257713	6421	0.453351	8886	-0.201761	9490	0,9 (0,4-2)	0.81
ZNF707	18961.6	8549	-0.362331	10142	1.03167	6482	0.0100931	8419	0,41 (0,099-1,7)	0.22
LEPROTL1	18964.8	8550	0.28643	6245	0.0572958	10398	0.319637	6874	0,66 (0,22-2)	0.46
AP1AR	18965.5	8551	0.0237551	7792	0.626868	8170	-0.0609075	8781	0,98 (0,23-4,1)	0.97
RGS20	18966.1	8552	-0.26313	9545	1.73835	3393	-1.85525	15255	0,82 (0,16-4,3)	0.82
ANKS1A	18966.6	8553	1.17492	2083	-0.155176	11130	-0.694437	11829	0,67 (0,35-1,3)	0.25
CLIC5	18973.1	8554	-1.7384	15109	0.99906	6623	1.9508	589	0,84 (0,27-2,6)	0.77
LPCAT4	18974.6	8555	-0.170965	9005	-0.0287085	10684	1.31721	2132	0,54 (0,17-1,7)	0.3
TOP2A	18974.7	8556	0.156107	7000	-0.18965	11241	0.861893	4126	1,3 (0,81-2,2)	0.25
STAT1	18975.5	8557	1.52652	1133	-1.23095	14123	0.180835	7564	0,64 (0,43-0,96)	0.032
FAM89B	18976.7	8558	-0.0051794	7977	0.706182	7852	-0.128831	9129	1,2 (0,49-2,9)	0.69
RABEPK	18977.7	8559	0.512653	4928	0.0114512	10549	-0.0292089	8620	1,6 (0,27-9,9)	0.6
TPGS2	18979.1	8560	-0.228536	9348	0.617702	8208	0.417028	6359	0,7 (0,24-2)	0.51
TOB2	18980	8561	0.0188154	7828	0.790844	7500	-0.312441	10037	0,32 (0,081-1,3)	0.11
MGAT4A	18981.6	8562	0.489381	5071	-0.464564	12139	0.605635	5364	0,89 (0,49-1,6)	0.7
FANK1	18981.8	8563	0.00690686	7905	0.864355	7206	-0.405405	10486	0,8 (0,3-2,1)	0.66
CLEC7A	18984.5	8564	1.18177	2064	-0.23081	11386	-0.600072	11402	0,92 (0,27-3,1)	0.9
DTX2	18985.4	8565	0.118955	7233	-0.102641	10947	0.817997	4354	1 (0,51-2,1)	0.93
RAB6A	18991.6	8566	1.35459	1558	0.155738	10008	-1.59485	14827	0,49 (0,18-1,3)	0.16
PSG11	18991.8	8567	0.57873	4592	0.723616	7780	-1.43803	14463	1,2 (0,24-5,7)	0.84
TMEM248	18993.5	8568	-0.171336	9011	1.08038	6273	-0.436163	10607	0,75 (0,21-2,7)	0.66
SAMD4A	18994.3	8569	-0.587191	11402	1.16358	5937	0.172977	7602	0,95 (0,42-2,1)	0.91
TCF24	18994.7	8570	-0.451837	10643	1.69532	3584	-1.04627	13268	0,76 (0,22-2,7)	0.66
LY86	19000.9	8571	0.20692	6719	0.190221	9883	0.248057	7206	0,78 (0,16-3,8)	0.76
GARIN1A	19001.7	8572	0.0432461	7690	0.404729	9065	0.229433	7292	0,57 (0,14-2,3)	0.43
LURAP1L	19006.1	8573	1.20577	1979	-0.657643	12766	-0.0879757	8930	0,46 (0,064-3,2)	0.43
KCNMB2	19006.1	8574	1.051	2525	-0.123937	11026	-0.604325	11429	1 (0,26-4,2)	0.96
KIF19	19006.4	8575	-1.47994	14656	0.844062	7281	2.66952	84	4,2 (1,1-16)	0.031
MOGAT2	19009.2	8576	-0.556161	11230	0.886872	7115	0.558453	5637	1,2 (0,31-4,3)	0.83
RPS14	19010	8577	0.155141	7008	1.0244	6520	-1.03096	13223	0,83 (0,18-3,9)	0.81
LGSN	19012.5	8578	1.09975	2335	-0.263739	11494	-0.483138	10835	0,76 (0,18-3,2)	0.71
SMIM29	19013.7	8579	-0.972612	13108	0.901896	7046	1.1124	2911	0,46 (0,11-1,8)	0.27
CSH2	19013.8	8580	-0.644857	11702	0.303572	9434	2.04139	484	1,3 (0,6-2,7)	0.52
THBD	19014.7	8581	-0.359453	10123	1.69969	3573	-1.30866	14121	0,7 (0,27-1,9)	0.48
ACBD5	19015.1	8582	0.479576	5121	0.390106	9122	-0.543477	11130	0,64 (0,23-1,8)	0.4
RNF213	19017.8	8583	0.531352	4838	-1.38594	14414	1.54419	1432	0,51 (0,28-0,95)	0.033
RTCB	19018.6	8584	0.834177	3385	-0.0791621	10859	-0.400263	10460	0,25 (0,036-1,8)	0.16
ABHD4	19022.6	8585	0.874724	3229	0.163439	9978	-0.821181	12393	0,79 (0,28-2,2)	0.65
HLA-F	19023.3	8586	0.304857	6124	-0.250014	11449	0.650111	5158	#N/A	#N/A
DPY19L1	19023.5	8587	0.454908	5251	-0.197476	11273	0.327911	6828	1,8 (0,59-5,2)	0.31
PSORS1C2	19028.6	8588	-0.542859	11155	1.47041	4559	-0.451875	10684	0,97 (0,34-2,7)	0.96
RPL27A	19030	8589	0.160637	6975	1.30281	5284	-2.44289	15679	2,7 (0,52-14)	0.24
RPL13	19031.1	8590	0.802708	3508	-0.991946	13605	0.677008	5037	1,1 (0,55-2,1)	0.82
AP1S2	19034	8591	-0.249441	9470	1.22435	5626	-0.560753	11223	0,97 (0,26-3,6)	0.97
SUSD5	19035.7	8592	0.882612	3198	0.197656	9842	-0.896997	12726	0,8 (0,22-2,9)	0.74
LETM2	19035.7	8593	-0.820363	12488	0.465976	8830	2.04265	483	0,46 (0,079-2,7)	0.39
B2M	19036	8594	1.08792	2382	-1.30273	14273	0.585204	5486	0,75 (0,51-1,1)	0.13
KLHL12	19037.9	8595	0.331739	5980	0.222189	9743	-0.0403105	8673	1,3 (0,3-5,3)	0.74
SCN9A	19039.8	8596	-0.222612	9297	0.839614	7299	0.0327865	8294	1,8 (0,47-6,8)	0.39
PSMC3IP	19041.6	8597	-0.222854	9298	0.88568	7123	-0.0325184	8633	1,5 (0,42-5,5)	0.52
FAM234B	19042	8598	1.0049	2700	-0.233937	11396	-0.414998	10522	0,32 (0,11-0,92)	0.034
VPS53	19042.5	8599	-0.919842	12892	2.09705	1977	-0.968526	13004	1,5 (0,47-4,9)	0.48
CLVS2	19043.9	8600	-0.987976	13160	1.61496	3926	-0.0774761	8865	2,1 (0,49-9,3)	0.31
ZC3HC1	19044.5	8601	-0.92419	12910	0.736946	7726	1.35916	1970	8,4 (1,8-41)	0.0078
TRIM71	19046.1	8602	0.385836	5638	0.909112	7010	-1.42861	14445	0,49 (0,14-1,7)	0.27
COMMD1	19046.4	8603	0.485378	5095	-0.923991	13442	1.10183	2956	1,2 (0,63-2,4)	0.54
ARHGEF38	19047.5	8604	-0.1463	8861	-0.408203	11964	2.90076	40	0,77 (0,23-2,5)	0.66
OSGIN2	19047.9	8605	1.23924	1893	-0.0190371	10651	-1.02218	13192	0,72 (0,2-2,5)	0.61
STRA6	19048.6	8606	-0.110517	8628	1.13783	6037	-0.676134	11749	0,56 (0,19-1,6)	0.27
ZNHIT1	19052	8607	0.410477	5503	-0.0618448	10802	0.211277	7400	0,46 (0,087-2,4)	0.36
APCDD1	19052	8608	-0.113301	8645	1.59874	4001	-2.27194	15629	0,72 (0,24-2,2)	0.56
RFLNB	19052.8	8609	-1.22233	13990	3.25403	117	-1.63779	14910	1,6 (0,33-7,4)	0.57
S1PR1	19054.1	8610	0.541465	4782	0.707633	7847	-1.32309	14164	0,32 (0,061-1,6)	0.17
SPATA2	19061.7	8611	-1.33483	14293	2.14596	1821	-0.55676	11201	0,73 (0,15-3,6)	0.69
PHKG1	19061.9	8612	-0.532486	11093	0.43251	8965	1.2445	2404	8,5 (1,8-40)	0.0063
FGFR1OP2	19068.3	8613	0.592127	4521	0.505467	8652	-0.978652	13048	1,4 (0,33-5,5)	0.67
CCT8	19069.3	8614	1.5542	1084	-0.00412888	10605	-1.47708	14556	0,39 (0,12-1,2)	0.1
HIRA	19070.5	8615	-1.31644	14252	0.767144	7606	2.3602	201	1 (0,53-2)	0.93
HMX2	19073.7	8616	-0.158717	8934	1.29711	5305	-0.898344	12732	0,56 (0,14-2,3)	0.42
GSTZ1	19074.5	8617	-1.28466	14168	0.757509	7653	2.28577	247	2,5 (0,7-9,1)	0.16
IDUA	19077.5	8618	-1.95169	15357	1.52497	4343	0.731554	4777	0,66 (0,17-2,6)	0.55
EN2	19078.9	8619	-0.878818	12729	2.39415	1109	-1.67484	14985	0,68 (0,13-3,4)	0.64
KLF11	19079.1	8620	-0.640414	11676	0.46352	8846	1.4203	1775	1,5 (0,53-4,3)	0.45
SLC50A1	19081	8621	0.552434	4714	-0.788135	13078	0.827024	4301	0,78 (0,34-1,8)	0.55
KCNN1	19081.9	8622	-0.7765	12304	0.563745	8438	1.481	1603	0,91 (0,16-5,1)	0.91
FADS2	19087	8623	-0.704572	11955	0.297715	9457	2.37105	194	1,1 (0,71-1,8)	0.57
SUSD4	19087.6	8624	1.94053	480	-0.112069	10980	-1.5813	14795	0,31 (0,13-0,74)	0.0078
RHOU	19088.1	8625	0.13376	7119	0.31225	9394	0.156565	7699	0,57 (0,32-1)	0.06
TMEM203	19089	8626	-0.848975	12609	1.61097	3944	-0.259638	9758	1,2 (0,28-5,3)	0.8
ZNF777	19090.4	8627	-0.413942	10431	0.939489	6887	0.2012	7449	0,6 (0,11-3,3)	0.56
GALNT6	19090.9	8628	-0.980267	13135	1.07158	6319	0.805832	4410	1,2 (0,44-3,2)	0.74
ADGRA3	19091.2	8629	-0.542889	11156	0.690576	7916	0.81423	4373	1,3 (0,65-2,5)	0.48
ZER1	19091.2	8630	-0.706475	11968	0.452499	8888	1.6008	1272	3,2 (0,23-45)	0.39
SEC22C	19093	8631	-0.234036	9386	0.210849	9787	0.99145	3495	4,5 (1,2-17)	0.03
PARP14	19094.2	8632	1.17036	2095	-1.60218	14774	0.668293	5076	0,54 (0,3-0,98)	0.044
PCNA	19094.9	8633	-0.572401	11313	0.698203	7886	0.847583	4198	1,4 (0,55-3,4)	0.49
IL17RD	19097.3	8634	0.228771	6597	0.232445	9696	0.107678	7935	0,45 (0,07-2,9)	0.4
ELMO1	19097.4	8635	0.555163	4699	0.69247	7910	-1.35269	14253	0,89 (0,34-2,3)	0.81
ASCL1	19098.8	8636	-0.409997	10404	0.167332	9962	1.47504	1617	2,3 (1,3-4,1)	0.0028
POLR1A	19102.6	8637	-0.171035	9006	0.619665	8200	0.262057	7133	0,45 (0,12-1,7)	0.25
PFDN2	19104.5	8638	1.1955	2020	-0.707584	12896	-0.0661509	8807	0,75 (0,32-1,8)	0.51
CYP46A1	19105.2	8639	-1.04605	13390	1.94171	2544	-0.571191	11278	1,2 (0,24-5,5)	0.86
MYPN	19109.9	8640	-0.622164	11569	0.294772	9468	1.81148	806	1,9 (0,52-6,8)	0.33
RGCC	19114	8641	-0.645718	11705	2.13842	1848	-1.81485	15200	0,83 (0,3-2,3)	0.73
LAMTOR5	19116.3	8642	0.590917	4527	0.638765	8125	-1.31417	14140	0,61 (0,12-3)	0.54
PPARGC1A	19119	8643	0.203454	6735	-0.279283	11549	0.843859	4217	2,1 (0,67-6,7)	0.2
MOCS3	19119.4	8644	0.0930665	7387	0.0733977	10341	0.577066	5536	1 (0,4-2,5)	0.99
PPL	19119.6	8645	0.705975	3966	0.247487	9637	-0.755091	12107	0,78 (0,27-2,2)	0.64
MED15	19120.7	8646	-0.731805	12087	0.665176	8017	1.13233	2815	2,4 (0,9-6,5)	0.079
PLG	19122.4	8647	-1.28052	14154	2.0782	2041	-0.539572	11108	1 (0,33-3,2)	0.95
ZFP69	19124.6	8648	0.537283	4801	0.0495749	10428	-0.166722	9327	0,8 (0,17-3,7)	0.77
NAP1L2	19125.1	8649	-0.199475	9170	0.95962	6789	-0.228922	9628	0,64 (0,15-2,8)	0.55
MPC1	19131.4	8650	1.02991	2606	-1.38825	14417	0.673217	5051	0,92 (0,21-4,2)	0.92
AGT	19131.5	8651	0.297407	6176	-0.731655	12960	1.24768	2392	0,99 (0,45-2,2)	0.98
BACH2	19132	8652	-0.130121	8762	1.05522	6387	-0.524582	11034	0,76 (0,18-3,2)	0.71
TRAPPC12	19132.4	8653	0.74138	3792	-2.57775	15614	1.74273	950	0,7 (0,18-2,8)	0.61
KCND3	19132.5	8654	0.364203	5771	0.360528	9221	-0.341506	10173	1,4 (0,36-5,7)	0.61
NOX4	19132.8	8655	-0.842247	12575	1.54675	4231	-0.169572	9344	2,2 (0,76-6,6)	0.14
SLC18A2	19133.1	8656	-0.74841	12184	2.23703	1513	-1.78012	15147	0,8 (0,17-3,9)	0.78
BCCIP	19134.6	8657	2.31277	200	-0.853542	13252	-0.510333	10961	0,49 (0,097-2,5)	0.39
CDK5R1	19138.9	8658	-0.416839	10446	1.14167	6026	-0.137943	9168	0,93 (0,23-3,8)	0.92
ZDHHC11	19139.9	8659	-0.14741	8867	0.597682	8299	0.244511	7227	0,88 (0,4-2)	0.77
ETV6	19140.7	8660	0.647652	4236	0.0385138	10461	-0.339005	10157	0,61 (0,28-1,3)	0.22
MAP3K6	19141.8	8661	-0.302259	9792	0.212921	9778	1.09484	2986	1,6 (0,53-5)	0.39
GGA1	19142.3	8662	-0.391432	10316	0.838569	7301	0.306643	6931	0,68 (0,12-3,9)	0.66
ARHGEF5	19146.3	8663	-0.267486	9572	0.298426	9454	0.897631	3951	1,4 (0,82-2,2)	0.24
YKT6	19146.6	8664	-0.171118	9008	0.163421	9979	0.92701	3807	1,4 (0,69-2,7)	0.36
DHDDS	19147.4	8665	-0.44455	10606	0.488537	8727	0.935663	3767	3,2 (0,92-11)	0.066
MPP3	19151.1	8666	-1.39095	14453	1.67662	3660	0.172398	7606	1,2 (0,44-3,4)	0.7
SYT4	19152.1	8667	-0.830048	12525	1.09455	6220	0.556276	5648	2,6 (1,4-5,1)	0.0035
CSTF2T	19152.2	8668	1.75885	711	-0.281793	11557	-1.10375	13461	0,38 (0,085-1,7)	0.2
GSDME	19154.8	8669	-0.127835	8747	1.09468	6217	-0.604006	11426	1,7 (0,6-4,9)	0.31
PIP5K1B	19155.6	8670	-1.50314	14706	1.40558	4847	0.697693	4955	0,79 (0,18-3,4)	0.75
CCDC92	19156.7	8671	-0.321522	9904	1.22895	5598	-0.48527	10849	5,1 (1,3-20)	0.021
BAG3	19156.9	8672	-0.235092	9393	1.53579	4284	-1.31688	14146	0,51 (0,14-1,9)	0.32
ZNF697	19159.1	8673	-0.277458	9645	1.61275	3935	-1.42364	14434	1,6 (0,44-6,2)	0.46
ENSA	19160.3	8674	1.18863	2044	-0.266886	11503	-0.631178	11545	0,99 (0,4-2,4)	0.98
LRRC61	19162	8675	-0.265991	9562	0.798513	7470	0.133613	7796	3,1 (1,1-9,1)	0.034
ZNF521	19163.1	8676	0.568266	4634	0.434032	8959	-0.84253	12469	1,9 (0,63-5,5)	0.26
NEUROG1	19163.9	8677	-0.73845	12130	0.863207	7214	0.815066	4370	0,68 (0,17-2,7)	0.59
DMPK	19168.6	8678	-2.124	15499	1.36552	5019	1.00224	3440	1,8 (0,41-8,2)	0.43
CDK16	19169.8	8679	-0.799457	12406	0.439597	8937	1.89848	660	0,94 (0,42-2,1)	0.87
GRWD1	19170.4	8680	-1.00476	13234	0.906544	7023	1.08004	3063	0,78 (0,19-3,2)	0.73
DEFB124	19173	8681	0.429001	5391	0.590178	8330	-0.855235	12537	2,1 (0,52-8,2)	0.3
LPIN2	19173.1	8682	0.0847834	7448	0.595614	8304	-0.192339	9447	0,66 (0,16-2,7)	0.57
AKR1E2	19173.6	8683	0.190052	6816	-0.149833	11114	0.678441	5031	1,3 (0,5-3,2)	0.62
CCDC3	19175.3	8684	-0.554639	11213	1.69868	3576	-0.90711	12759	2,4 (1-5,6)	0.039
MAGEA8	19177.5	8685	0.298793	6167	0.962936	6772	-1.38479	14345	1,4 (0,24-8,1)	0.71
ZBTB40	19177.7	8686	0.662001	4177	-0.0325433	10698	-0.278789	9864	1,6 (0,29-8,9)	0.59
ALDH1A3	19181.3	8687	-0.517237	11013	1.0732	6313	0.1277	7834	0,65 (0,27-1,5)	0.32
KRTAP9-4	19182	8688	-1.54303	14782	1.48231	4511	0.577458	5533	#N/A	#N/A
ELF3	19184.6	8689	0.298363	6168	-0.410443	11972	0.808804	4398	0,42 (0,2-0,86)	0.017
ZNF202	19187.9	8690	0.527505	4859	0.141288	10078	-0.311117	10030	0,53 (0,087-3,3)	0.5
PIP	19188.9	8691	-0.00169181	7956	-0.28265	11560	1.23043	2466	0,9 (0,4-2)	0.79
PLBD2	19191.1	8692	-0.72556	12063	1.3598	5042	-0.0421133	8684	0,66 (0,15-3)	0.59
REC8	19192.1	8693	-0.955201	13044	0.589195	8338	1.77745	876	0,4 (0,098-1,6)	0.2
PPP1R9A	19193.4	8694	-0.43004	10525	-0.0162473	10640	2.19306	315	1 (0,45-2,2)	1
TRIP10	19193.4	8695	-1.05965	13428	1.83979	2956	-0.434206	10600	0,8 (0,28-2,3)	0.68
NEUROG3	19194.5	8696	-0.156164	8908	-0.123277	11023	1.33557	2052	0,39 (0,092-1,7)	0.2
MTHFD1L	19197.6	8697	-0.26055	9528	1.06109	6359	-0.313784	10044	2,2 (0,7-7)	0.18
DLGAP1	19199.4	8698	0.093835	7383	0.79222	7495	-0.547222	11146	1,5 (0,31-7)	0.63
NARF	19200.5	8699	-0.674185	11813	0.380659	9149	1.62589	1218	0,63 (0,14-2,8)	0.54
PPP5C	19200.5	8700	0.361478	5786	-0.637191	12707	0.968397	3604	0,59 (0,15-2,4)	0.46
SP140L	19201.4	8701	0.875916	3223	-1.01083	13650	0.543655	5712	0,58 (0,3-1,1)	0.095
SAMD5	19201.5	8702	0.0268583	7775	1.18743	5812	-1.19448	13775	1,6 (0,27-8,9)	0.62
ZCCHC9	19203.3	8703	0.377943	5679	0.6828	7946	-0.939483	12891	1,2 (0,34-4,2)	0.77
ITGA7	19203.5	8704	-0.0739689	8410	0.909404	7009	-0.413695	10517	0,89 (0,32-2,5)	0.82
ANKRD13A	19204.2	8705	0.229898	6585	0.157747	10002	0.178154	7572	1,4 (0,6-3,2)	0.44
ADAM32	19206.6	8706	-1.15991	13780	0.689559	7921	1.95814	579	1,6 (0,31-8)	0.58
C1orf53	19206.7	8707	-0.685016	11862	1.4349	4715	-0.233729	9647	0,42 (0,064-2,7)	0.36
PXMP4	19206.9	8708	-0.323622	9915	0.0454537	10439	1.45864	1657	1,7 (0,59-4,9)	0.32
RAB27A	19208.4	8709	1.47812	1240	-0.105539	10956	-1.23894	13912	0,84 (0,19-3,8)	0.82
RTKN2	19209.6	8710	-0.403056	10369	0.62104	8197	0.627744	5263	1,6 (0,6-4)	0.36
HMGB3	19212	8711	-2.04655	15439	2.07368	2064	-0.15598	9274	1,3 (0,77-2)	0.36
PI3	19212.5	8712	-0.245419	9444	0.762769	7624	0.137259	7778	1,4 (0,94-2)	0.1
SNRPE	19214.3	8713	0.730376	3838	-0.0535182	10761	-0.373506	10331	1,3 (0,55-3,2)	0.53
MPPED2	19218.2	8714	0.783734	3594	0.554553	8475	-1.74157	15089	0,67 (0,36-1,3)	0.22
SLC39A11	19218.3	8715	0.569034	4632	-0.309312	11638	0.201223	7447	0,44 (0,14-1,4)	0.18
IER2	19218.4	8716	-0.195623	9144	0.96012	6785	-0.278179	9854	0,77 (0,27-2,2)	0.62
LGMN	19223	8717	0.686174	4065	0.258513	9591	-0.788784	12242	0,77 (0,38-1,6)	0.47
TMEM120B	19225.4	8718	-0.40348	10373	0.164363	9977	1.38721	1878	0,57 (0,081-4)	0.57
DLG5	19232	8719	0.968909	2832	0.0421608	10448	-0.848511	12500	0,85 (0,32-2,3)	0.75
RER1	19234	8720	1.57839	1031	-0.835753	13207	-0.299607	9969	0,92 (0,41-2,1)	0.84
FZD1	19240.3	8721	-0.543201	11158	1.89682	2709	-1.50372	14628	0,78 (0,14-4,4)	0.77
PPP1R15A	19241	8722	-0.216808	9265	0.709513	7839	0.15719	7694	0,62 (0,27-1,4)	0.26
GGACT	19243	8723	-0.300578	9783	1.13944	6034	-0.380384	10364	0,79 (0,17-3,7)	0.76
TMC4	19243.6	8724	0.515907	4912	0.16161	9986	-0.352322	10232	0,7 (0,36-1,3)	0.28
SOX21	19245.5	8725	-1.54666	14789	0.891936	7093	1.87573	699	3,1 (0,87-11)	0.081
TMEM182	19248	8726	-1.45365	14596	1.26498	5437	0.853608	4170	0,76 (0,15-3,9)	0.74
NLRP2	19249	8727	0.34518	5903	0.472588	8802	-0.517452	10997	0,8 (0,57-1,1)	0.19
RYR3	19249.2	8728	0.322706	6026	0.469347	8818	-0.471896	10779	0,88 (0,11-7)	0.91
DNM1	19250.2	8729	-0.900245	12827	1.76205	3285	-0.517394	10996	3,3 (1,5-7,1)	0.0028
PARP9	19252.9	8730	0.714989	3905	-1.68909	14892	1.2477	2391	0,72 (0,4-1,3)	0.27
VSIG10	19253.2	8731	-0.294635	9744	0.640108	8119	0.397769	6450	0,66 (0,21-2,1)	0.48
MOB3A	19253.3	8732	0.18518	6844	0.390202	9121	-0.0937058	8958	0,9 (0,29-2,8)	0.86
CDC42EP5	19255.1	8733	-0.346017	10039	1.32257	5203	-0.640874	11588	0,28 (0,064-1,2)	0.086
ENPP6	19255.3	8734	-0.780305	12325	1.75086	3330	-0.662186	11686	0,62 (0,12-3,2)	0.57
PAX5	19263	8735	0.228375	6599	0.437012	8949	-0.24368	9680	1,1 (0,53-2,5)	0.73
KIR3DL1	19269	8736	-1.51219	14724	1.09833	6207	1.21073	2540	0,71 (0,18-2,8)	0.62
ORC6	19269.1	8737	-0.181903	9073	0.906116	7027	-0.222088	9596	0,85 (0,3-2,4)	0.77
PRPSAP1	19270.5	8738	-0.879323	12731	1.28463	5356	0.246555	7215	1,6 (0,49-5,1)	0.44
CD300C	19273.1	8739	0.68142	4091	-0.993056	13609	0.763747	4603	0,48 (0,13-1,8)	0.28
ZNF142	19274.3	8740	-0.188467	9103	1.20141	5739	-0.736433	12027	3,6 (0,77-17)	0.1
PI4KB	19277.6	8741	1.41345	1404	-0.739388	12982	-0.288879	9914	0,49 (0,17-1,4)	0.18
ZNF846	19278.2	8742	1.37631	1509	-0.101873	10943	-1.16215	13660	1,2 (0,4-3,7)	0.75
ITPR3	19279	8743	-1.1314	13690	0.632856	8146	2.08776	424	1,9 (0,85-4,3)	0.12
ACKR3	19279.2	8744	0.477972	5135	0.761411	7632	-1.4396	14468	1 (0,53-2)	0.96
RNF130	19280.9	8745	-0.170187	9001	0.0346168	10476	1.06646	3123	0,75 (0,29-2)	0.56
H4C13	19283.5	8746	0.335038	5954	-0.552134	12418	0.874631	4060	1,4 (0,74-2,8)	0.29
ARHGAP26	19284.5	8747	0.125791	7177	0.307946	9411	0.104601	7954	0,95 (0,44-2)	0.89
SMIM10	19287.3	8748	0.257006	6424	0.553171	8482	-0.495068	10888	0,43 (0,092-2)	0.29
PHF5A	19288	8749	1.14599	2173	0.159746	9997	-1.44353	14477	0,98 (0,31-3,1)	0.97
PLEKHA7	19288.2	8750	-0.0929787	8520	0.0543477	10413	0.888793	3992	1,2 (0,5-2,9)	0.68
SLC27A1	19288.5	8751	-1.04412	13383	1.6956	3583	-0.234835	9650	0,31 (0,054-1,8)	0.2
NT5DC1	19289.4	8752	1.21916	1942	-0.126183	11031	-0.929599	12852	0,74 (0,2-2,8)	0.65
ZNF750	19290.6	8753	0.812729	3463	-0.208364	11308	-0.30579	10002	0,66 (0,31-1,4)	0.28
LIPA	19292.3	8754	0.531	4840	0.0516721	10422	-0.222696	9600	0,85 (0,32-2,3)	0.75
ZNF850	19293.4	8755	0.46768	5189	-0.350363	11774	0.390757	6480	0,9 (0,29-2,8)	0.86
FOXN4	19294.1	8756	-0.945638	12998	0.897141	7069	0.973903	3572	1,9 (0,38-9,3)	0.43
CENPK	19295.1	8757	-0.135787	8792	-0.221009	11346	1.41184	1803	1,8 (0,96-3,6)	0.067
ABT1	19297.3	8758	-0.342491	10022	0.807271	7436	0.207576	7418	1,2 (0,23-6,4)	0.82
GIMAP2	19297.9	8759	3.76213	1	-0.792004	13092	-0.705546	11884	0,24 (0,046-1,2)	0.082
GABRE	19298	8760	0.875737	3224	-0.535909	12381	0.0260402	8326	0,85 (0,58-1,3)	0.42
LBH	19300.3	8761	-0.0922204	8515	0.732925	7740	-0.131874	9142	0,6 (0,25-1,4)	0.25
DTX3	19300.3	8762	-0.527892	11072	0.698737	7883	0.694836	4965	2,4 (0,6-9,7)	0.21
LRP8	19301	8763	-0.486621	10849	0.683409	7945	0.643469	5188	1,6 (0,64-4,2)	0.3
C20orf27	19308	8764	-1.29277	14189	1.19929	5755	0.828065	4297	0,86 (0,23-3,3)	0.83
HCAR1	19308	8765	0.414896	5478	0.665911	8013	-1.04661	13270	0,57 (0,31-1)	0.06
CD151	19314.5	8766	-0.718311	12031	0.379333	9153	1.6669	1096	1,5 (0,69-3,1)	0.33
GIT1	19318.6	8767	-1.53894	14774	0.971155	6730	1.49529	1557	1,2 (0,33-4,5)	0.77
SRGAP2	19318.6	8768	-0.225944	9320	0.460335	8856	0.522708	5811	0,99 (0,43-2,3)	0.98
TGM1	19326.1	8769	-0.313699	9870	1.13459	6052	-0.379013	10356	2,1 (0,77-5,5)	0.15
RPL10L	19327.4	8770	0.354889	5831	-0.335708	11725	0.55394	5659	0,64 (0,14-2,9)	0.56
UPRT	19333.5	8771	1.09656	2352	-0.601186	12581	-0.169461	9342	1,2 (0,24-5,6)	0.86
SLF2	19333.8	8772	-0.148674	8875	0.125791	10138	0.873127	4064	1,3 (0,24-7,6)	0.74
CHIC1	19334.3	8773	0.104822	7315	1.03974	6456	-1.11308	13498	1,1 (0,28-4,7)	0.86
PGK2	19335.6	8774	0.219827	6646	0.135574	10102	0.184686	7539	1,3 (0,32-5,4)	0.71
AGFG2	19335.7	8775	-1.46218	14615	1.71188	3516	0.0981114	7988	0,89 (0,13-6,1)	0.9
EYA1	19337	8776	-0.750307	12201	0.812493	7413	0.844469	4212	1,5 (0,84-2,6)	0.18
SCAI	19337.7	8777	0.123264	7197	0.525907	8581	-0.22655	9615	2,2 (0,52-9,1)	0.29
PRDX3	19338.1	8778	1.46771	1263	-0.222275	11353	-1.06979	13365	0,56 (0,21-1,5)	0.26
HEY1	19340.2	8779	1.12488	2243	0.298487	9453	-2.09797	15512	0,74 (0,31-1,7)	0.49
TMEM140	19341	8780	1.52792	1130	-0.892212	13362	-0.253096	9726	0,37 (0,14-1)	0.055
AKT1	19341.4	8781	-0.428924	10518	1.02757	6499	-0.0135032	8540	1,3 (0,44-3,9)	0.63
MICAL2	19341.9	8782	-0.596568	11454	1.05769	6379	0.22113	7342	1,2 (0,44-3,3)	0.71
RAD18	19345.2	8783	0.0998705	7343	0.272251	9542	0.180192	7566	1,7 (0,7-4,3)	0.23
ADAMDEC1	19346.2	8784	0.630975	4320	0.167437	9961	-0.595862	11380	0,59 (0,31-1,1)	0.11
SMARCB1	19346.7	8785	-0.499607	10922	0.783225	7532	0.494476	5955	1,2 (0,31-4,6)	0.79
ZNF768	19346.8	8786	-1.94079	15348	0.930998	6920	2.13649	371	1,1 (0,3-4,2)	0.86
RTP4	19349.1	8787	0.247219	6486	-0.416872	11987	0.847446	4199	0,61 (0,2-1,8)	0.37
GOLT1B	19349.8	8788	-0.220494	9290	0.594736	8309	0.299088	6964	2,1 (0,71-6,2)	0.18
OSBPL10	19352.1	8789	0.084677	7449	0.824911	7368	-0.639297	11581	1,2 (0,64-2,3)	0.54
PSPH	19353.1	8790	0.023624	7793	0.331139	9340	0.231846	7281	1,8 (0,57-5,9)	0.31
NANP	19355	8791	0.455752	5246	0.195657	9852	-0.345345	10192	0,71 (0,16-3,1)	0.64
HNMT	19355.9	8792	1.66916	862	-1.54821	14687	0.168775	7626	0,63 (0,26-1,5)	0.3
PFN4	19357.9	8793	-0.193768	9130	-0.348285	11766	1.94199	603	2,5 (0,69-9)	0.17
EFNB1	19358.1	8794	-1.2688	14121	0.917777	6971	1.30811	2168	1,1 (0,47-2,6)	0.8
AVEN	19359.4	8795	-0.678528	11840	0.900459	7049	0.582485	5503	1,9 (0,61-6,1)	0.26
CENPF	19361.5	8796	0.112869	7276	0.0935847	10269	0.425821	6307	1,6 (1-2,7)	0.047
MRPL44	19364.3	8797	1.98978	427	-0.904927	13388	-0.474836	10794	1,4 (0,45-4,3)	0.58
CRYBA1	19365.6	8798	0.609928	4431	-0.704109	12889	0.557895	5640	0,51 (0,084-3,1)	0.47
EIF1AX	19366	8799	0.432439	5367	-0.709101	12901	0.84963	4189	0,95 (0,68-1,3)	0.79
ALG2	19367	8800	0.169949	6934	1.20766	5709	-2.18532	15573	1,6 (0,41-5,9)	0.52
EXOSC6	19367.9	8801	-0.882267	12742	1.59328	4037	-0.288329	9911	0,42 (0,12-1,5)	0.18
OTUD1	19368.9	8802	-0.0744806	8414	0.610014	8240	-0.000375073	8470	0,84 (0,35-2)	0.7
GSTM3	19369.4	8803	1.71366	786	-1.0065	13638	-0.262379	9777	0,74 (0,54-1)	0.063
ANGPTL1	19369.7	8804	-0.0253224	8099	1.31335	5241	-1.53439	14696	1,4 (0,24-7,8)	0.74
PRDX4	19370.5	8805	0.808113	3481	-0.400118	11926	-0.0911228	8944	0,96 (0,46-2)	0.91
TSR2	19372.8	8806	0.109957	7290	-0.47985	12199	1.18966	2611	0,96 (0,34-2,7)	0.93
PKIA	19376.3	8807	1.81847	626	-0.153165	11123	-1.60685	14851	0,55 (0,31-0,97)	0.04
GTPBP3	19378.7	8808	-0.733423	12096	1.4045	4854	-0.170856	9353	0,77 (0,13-4,7)	0.78
TRAPPC1	19380	8809	-0.61584	11539	1.01325	6565	0.307736	6929	1,1 (0,51-2,3)	0.83
CSTB	19380.8	8810	0.837961	3371	0.0167521	10527	-0.690335	11811	0,4 (0,2-0,78)	0.0076
BCS1L	19382	8811	0.850638	3329	-0.500304	12268	-0.0137293	8543	1,2 (0,27-5,1)	0.82
TDRD12	19382.4	8812	-0.532711	11095	0.699011	7882	0.66581	5089	1,8 (0,32-9,6)	0.52
WNT7A	19382.9	8813	-0.712913	12005	0.906182	7024	0.610169	5344	0,48 (0,13-1,8)	0.28
ULK4	19383.1	8814	-0.138818	8811	0.88367	7129	-0.308892	10019	0,58 (0,066-5,1)	0.62
CDCA7	19384.1	8815	-1.48541	14669	1.61893	3903	0.237413	7257	1,7 (0,49-5,8)	0.4
MYPOP	19384.4	8816	-0.452767	10651	1.11365	6141	-0.123746	9105	1,9 (0,35-9,8)	0.47
ANGPTL2	19389.8	8817	-0.661629	11767	1.26338	5448	-0.0534227	8739	1,2 (0,61-2,3)	0.61
KIAA1549L	19391.2	8818	-0.282054	9669	0.596909	8300	0.390605	6482	1,4 (0,53-4)	0.47
GGCX	19393.4	8819	0.717274	3892	-0.457971	12111	0.0939718	8006	0,47 (0,11-2)	0.32
ACAT2	19394.7	8820	0.205253	6724	-0.0532872	10760	0.432317	6273	2,4 (0,87-6,6)	0.09
MSANTD2	19396.6	8821	0.368211	5744	0.0867865	10293	-0.0391114	8667	0,38 (0,096-1,5)	0.17
HLA-DRA	19399.4	8822	1.19887	2002	-0.741202	12988	-0.147622	9223	#N/A	#N/A
SCRG1	19403.9	8823	0.3946	5580	0.180961	9913	-0.238359	9659	1,4 (0,3-6,7)	0.65
FAM221A	19404.8	8824	0.282654	6270	0.475336	8788	-0.467329	10762	1,5 (0,3-7,1)	0.64
L3MBTL4	19407.1	8825	1.14943	2160	-0.658312	12770	-0.185712	9414	1,2 (0,32-4,4)	0.8
SNTB2	19410.2	8826	1.48521	1223	-0.0587696	10784	-1.51492	14654	0,99 (0,23-4,2)	0.99
RPL39L	19410.9	8827	1.08268	2401	-0.407857	11963	-0.433757	10599	0,82 (0,54-1,3)	0.37
JCAD	19415.2	8828	-1.11446	13640	1.15127	5985	0.708912	4900	0,77 (0,17-3,5)	0.73
SCD	19415.9	8829	1.04233	2558	-0.366556	11823	-0.442142	10637	0,64 (0,37-1,1)	0.11
ZNF738	19416.4	8830	0.626822	4348	0.35999	9222	-0.938648	12887	1 (0,44-2,3)	0.99
RTL3	19418.4	8831	-2.47369	15671	1.5905	4053	0.581712	5506	4,9 (0,6-39)	0.14
CTSS	19420.9	8832	1.84121	591	-0.5098	12303	-0.897837	12730	0,64 (0,32-1,3)	0.22
PROSER3	19421	8833	-0.501171	10933	1.4525	4637	-0.649308	11625	0,65 (0,071-5,9)	0.7
CASQ1	19421.4	8834	0.695641	4017	0.355257	9247	-1.0663	13354	0,57 (0,25-1,3)	0.19
RGS5	19423.6	8835	1.0973	2346	0.230244	9708	-1.69663	15026	0,48 (0,22-1)	0.065
TFAP2E	19423.8	8836	-0.646345	11708	0.832625	7334	0.624368	5282	0,63 (0,15-2,7)	0.54
WNT2B	19424.3	8837	1.44386	1328	0.110358	10186	-2.40016	15666	0,39 (0,098-1,6)	0.18
TRAF3IP3	19425.5	8838	0.976386	2805	0.300123	9447	-1.59644	14829	0,43 (0,14-1,3)	0.13
GINS3	19428.7	8839	0.260835	6399	0.835642	7315	-1.09665	13432	2,4 (0,44-13)	0.31
METTL25B	19428.9	8840	-1.06438	13452	0.881758	7138	1.08959	3005	3,2 (0,81-13)	0.098
GPAT4	19433.6	8841	-0.57117	11306	0.0531662	10417	3.28517	10	0,96 (0,44-2,1)	0.91
RIPK4	19433.7	8842	-0.120588	8694	0.606254	8256	0.0645306	8136	0,82 (0,29-2,3)	0.71
PTEN	19433.7	8843	1.70684	790	-0.0643193	10809	-1.90789	15312	0,4 (0,14-1,2)	0.09
LY6D	19434.1	8844	-0.532995	11096	1.4693	4563	-0.63018	11543	0,77 (0,43-1,4)	0.37
MRPS25	19436.1	8845	1.39333	1462	-0.025742	10670	-1.47744	14557	0,6 (0,25-1,4)	0.26
OR1A1	19439.9	8846	-0.426779	10509	1.39161	4903	-0.688168	11799	1,2 (0,25-5,3)	0.86
METTL7A	19440.9	8847	1.08679	2387	-0.171439	11197	-0.763181	12145	0,6 (0,31-1,2)	0.13
HAX1	19441.1	8848	-0.143727	8841	-0.352179	11784	1.64215	1169	2,2 (1-4,9)	0.05
ITFG2	19444.3	8849	-2.33921	15612	1.81785	3033	0.173404	7599	1,6 (0,47-5,7)	0.44
ZNF782	19445.4	8850	0.181792	6867	1.17944	5857	-2.13435	15542	3,2 (0,76-14)	0.11
SGCD	19446.1	8851	-0.396393	10341	0.906825	7021	0.0916226	8011	1,2 (0,31-4,7)	0.79
RAX	19452.4	8852	-0.64666	11712	0.79914	7468	0.668394	5074	0,61 (0,19-1,9)	0.39
NCAPD3	19457.5	8853	-0.119389	8685	0.0429656	10445	0.886512	4003	1,9 (0,75-4,8)	0.18
MTMR6	19458.5	8854	-0.260625	9529	1.04255	6442	-0.382925	10383	4,3 (0,8-23)	0.089
LARP6	19461.6	8855	-1.20886	13940	1.82682	3003	-0.354185	10242	0,49 (0,13-1,8)	0.29
ABCA13	19463.6	8856	0.955632	2892	-0.349101	11769	-0.371823	10322	0,38 (0,095-1,5)	0.17
CEP83	19464.1	8857	1.12327	2251	-1.25284	14168	0.35027	6707	1,3 (0,39-4,2)	0.68
SCGB1A1	19464.2	8858	1.16382	2107	0.0970443	10254	-1.41763	14423	1,1 (0,68-1,9)	0.62
DHX57	19466.4	8859	1.54069	1106	-0.727319	12952	-0.473837	10788	0,75 (0,17-3,4)	0.72
DNA2	19466.7	8860	0.61232	4418	0.325404	9358	-0.871831	12616	1 (0,48-2,2)	0.92
MEDAG	19466.8	8861	-1.06047	13431	1.1946	5774	0.54171	5722	7,2 (1,5-34)	0.012
HHLA2	19467.8	8862	-0.167664	8983	0.194008	9858	0.748072	4692	0,65 (0,11-3,8)	0.63
GSS	19470.6	8863	-1.10866	13624	0.744076	7712	1.43953	1723	1 (0,45-2,4)	0.93
PPP2CB	19471.9	8864	-0.375951	10226	0.414756	9027	0.810096	4394	2,4 (0,55-10)	0.25
PLA2G15	19473.7	8865	-1.20802	13939	1.74809	3349	-0.223949	9604	1,8 (0,38-8,6)	0.46
PLAT	19474	8866	0.33391	5964	0.359538	9227	-0.414584	10521	0,86 (0,52-1,4)	0.55
GKN2	19474.8	8867	-1.03167	13348	1.44194	4678	0.102905	7963	0,59 (0,12-2,9)	0.52
BTBD16	19477.6	8868	1.24273	1876	-0.589998	12550	-0.386209	10404	0,77 (0,52-1,2)	0.21
TOX3	19478.3	8869	0.547837	4751	0.264582	9570	-0.669944	11724	0,76 (0,48-1,2)	0.23
NIPA2	19479.1	8870	0.700928	3998	-0.263109	11493	-0.142181	9192	2,1 (0,54-8,1)	0.29
PGLYRP4	19483.7	8871	0.0974892	7361	0.61965	8201	-0.381372	10372	2 (0,55-7,4)	0.29
PHLDB3	19483.7	8872	-0.0719236	8394	1.11261	6147	-0.897674	12729	0,13 (0,028-0,64)	0.012
ZSWIM1	19484	8873	0.699194	4004	-0.203719	11291	-0.219232	9579	0,35 (0,057-2,2)	0.26
MATN2	19484.6	8874	1.01021	2677	0.351515	9265	-2.07098	15486	0,38 (0,16-0,91)	0.029
RETREG3	19485.1	8875	-0.391395	10315	1.51924	4375	-1.02221	13193	0,73 (0,21-2,5)	0.61
SCRIB	19487.9	8876	-1.19059	13875	2.2422	1498	-1.04727	13274	2,3 (0,59-8,7)	0.23
ZNF331	19490	8877	1.41787	1391	-0.46951	12160	-0.711662	11915	0,41 (0,19-0,89)	0.024
TMEM183A	19490.3	8878	-0.124259	8725	0.887999	7111	-0.384194	10390	1,3 (0,78-2,3)	0.3
HS3ST3B1	19491.6	8879	0.447001	5297	0.138985	10090	-0.289433	9920	0,7 (0,19-2,5)	0.58
NRP2	19494	8880	0.489438	5069	0.106371	10211	-0.313082	10041	1,1 (0,34-3,5)	0.9
PABPC4	19494.4	8881	0.462807	5216	-0.322422	11681	0.290266	7002	0,91 (0,46-1,8)	0.8
RIPOR1	19494.4	8882	-0.538748	11135	1.1789	5860	-0.125469	9115	0,79 (0,23-2,7)	0.7
TMEM184B	19495.1	8883	0.52873	4856	0.290938	9479	-0.68052	11770	0,55 (0,18-1,6)	0.28
CDC6	19495.3	8884	0.659587	4185	-0.223975	11357	-0.143508	9198	0,93 (0,49-1,8)	0.83
HINT1	19496.8	8885	0.173311	6911	0.212132	9781	0.0813146	8058	1,1 (0,15-7,7)	0.95
APBB3	19497.4	8886	-2.46915	15668	1.67497	3666	0.406836	6403	1,8 (0,51-6,1)	0.37
TFIP11	19498.2	8887	0.675599	4114	-0.990465	13599	0.680774	5018	0,57 (0,18-1,8)	0.35
ENO2	19500.1	8888	-0.652418	11732	1.53375	4297	-0.557649	11208	1,7 (1,1-2,9)	0.027
DLC1	19502.3	8889	-0.436528	10560	1.11273	6145	-0.195475	9462	0,23 (0,031-1,7)	0.15
TIMM21	19506	8890	0.080373	7482	0.373548	9179	0.0184202	8357	2,8 (0,61-13)	0.19
IGFBPL1	19507.6	8891	-1.68714	15039	1.70474	3540	0.168827	7624	1,7 (0,52-5,7)	0.37
NUDT18	19513.6	8892	-0.777375	12309	0.513109	8623	1.33139	2068	1 (0,38-2,9)	0.94
IKBIP	19516.7	8893	0.218203	6654	0.702536	7866	-0.767736	12156	1,1 (0,25-5)	0.89
PLPP1	19517	8894	2.31634	195	-0.630465	12685	-0.914645	12787	0,5 (0,3-0,83)	0.0073
GTSF1	19517.1	8895	1.05337	2511	0.0128217	10541	-1.06808	13358	1,1 (0,66-1,9)	0.67
TP53INP2	19518.9	8896	-0.677668	11836	1.28255	5368	-0.109969	9034	0,94 (0,31-2,8)	0.91
PPOX	19519.1	8897	0.418628	5455	-0.128649	11039	0.110654	7914	1,5 (0,46-4,7)	0.52
ARL4D	19519.2	8898	0.143184	7062	0.54083	8527	-0.360693	10272	0,59 (0,21-1,7)	0.32
KRTAP1-1	19520.6	8899	0.936108	2981	-0.235673	11400	-0.51838	11002	#N/A	#N/A
RBP1	19527.2	8900	-0.793086	12378	0.587733	8345	1.2138	2521	1,8 (0,71-4,5)	0.21
COA3	19531.5	8901	0.773095	3640	-1.02918	13688	0.558783	5635	1 (0,35-3)	0.96
THBS2	19534.1	8902	0.619791	4383	-0.0395908	10720	-0.345147	10190	1,1 (0,82-1,6)	0.44
TXNDC17	19534.3	8903	0.874421	3231	0.0164071	10532	-0.805206	12309	1,3 (0,57-3,1)	0.51
CAD	19535.9	8904	-0.2607	9530	0.487315	8733	0.456108	6142	2 (0,44-8,9)	0.37
IBSP	19536.2	8905	-1.01403	13267	0.777888	7552	1.16391	2700	3,6 (0,86-15)	0.078
NEIL1	19536.2	8906	-0.920975	12895	0.605436	8261	1.37695	1910	1,3 (0,37-4,4)	0.7
PALD1	19538.4	8907	-0.0335405	8150	1.13223	6062	-1.07128	13369	1,2 (0,29-4,9)	0.8
RAB38	19539.2	8908	0.092507	7389	1.22439	5625	-1.95843	15369	0,63 (0,28-1,4)	0.27
MARK1	19539.3	8909	0.711366	3935	0.49372	8705	-1.55502	14743	0,37 (0,15-0,92)	0.032
ACACB	19539.8	8910	-1.46435	14622	1.22631	5613	0.818334	4352	2,5 (0,59-11)	0.21
NUDT4	19541.2	8911	0.185264	6843	1.1019	6198	-1.753	15109	0,85 (0,44-1,6)	0.62
CD27	19541.8	8912	0.770999	3647	-0.437602	12049	-0.061487	8783	0,55 (0,24-1,3)	0.16
MXRA8	19543.1	8913	-1.00591	13237	0.888884	7105	0.964852	3615	1 (0,41-2,6)	0.96
SHISA3	19543.1	8914	-0.415754	10442	-0.120293	11012	2.10717	399	1,8 (0,44-7)	0.42
PAK3	19545.1	8915	-0.988843	13168	0.605843	8258	1.5126	1516	1,7 (0,83-3,7)	0.14
SOBP	19545.6	8916	-0.306894	9821	0.897292	7066	-0.0831498	8909	1,8 (0,81-3,9)	0.15
PRKAG2	19545.6	8917	0.302589	6142	0.305093	9424	-0.306752	10009	1,8 (0,34-9,5)	0.49
ADAMTS3	19546.9	8918	-0.614405	11532	1.06078	6361	0.164027	7650	0,65 (0,14-3)	0.58
USP49	19547.9	8919	0.139634	7087	0.510194	8634	-0.322601	10084	0,89 (0,19-4,3)	0.89
HOXB7	19549.2	8920	-0.995157	13195	0.950909	6835	0.845662	4208	0,98 (0,21-4,5)	0.98
RNF20	19554.3	8921	-0.232374	9374	0.352839	9259	0.598138	5408	1,6 (0,41-6,5)	0.48
SMCP	19554.8	8922	0.410444	5504	-0.406159	11953	0.452566	6157	1,4 (0,29-6,4)	0.7
SLC38A5	19555.2	8923	-1.10695	13620	1.03408	6472	0.833989	4266	1,9 (0,89-4,1)	0.094
PPP2R2D	19557.8	8924	1.08165	2404	0.0967802	10256	-1.31688	14145	0,24 (0,081-0,71)	0.0097
RHOBTB1	19558	8925	-0.446074	10612	1.12821	6082	-0.225167	9610	1,2 (0,55-2,7)	0.61
NUP62CL	19558.4	8926	-0.35601	10100	0.532574	8555	0.554957	5656	4,1 (0,99-17)	0.051
CDH1	19559.2	8927	0.436052	5354	0.187798	9895	-0.373969	10336	0,74 (0,51-1,1)	0.11
WFDC11	19559.2	8928	0.684904	4069	-0.504006	12282	0.149177	7726	1,8 (0,33-9,3)	0.5
KCNK1	19561.1	8929	0.753104	3729	-0.253782	11461	-0.27249	9821	1,1 (0,56-2,3)	0.73
BRI3	19561.3	8930	-1.11306	13635	0.621248	8196	1.74221	953	0,4 (0,064-2,4)	0.32
MX2	19562.4	8931	-0.328115	9949	0.30318	9437	0.846871	4205	0,63 (0,35-1,1)	0.12
GPR62	19563.9	8932	-1.3741	14404	0.806126	7441	1.61889	1230	1,3 (0,25-7)	0.74
MASP2	19566.6	8933	1.26538	1797	-0.998015	13623	-0.033768	8640	0,65 (0,15-2,9)	0.57
PHKA2	19567.4	8934	-0.024726	8094	-0.509557	12301	1.49376	1561	0,68 (0,25-1,8)	0.45
CALB2	19568	8935	-1.3483	14328	2.02909	2220	-0.590274	11353	1,5 (0,59-3,9)	0.39
NUDT2	19569.5	8936	1.16358	2108	-1.99991	15265	0.679246	5026	0,19 (0,045-0,76)	0.019
PTPRC	19571.5	8937	1.49734	1188	-0.61379	12632	-0.614289	11477	0,72 (0,41-1,2)	0.24
PTPN18	19572.9	8938	-0.0576007	8313	0.651608	8065	-0.170408	9350	2,4 (0,52-11)	0.26
SYAP1	19573.5	8939	0.632056	4311	-0.588098	12542	0.317334	6886	0,62 (0,27-1,4)	0.26
AKAP6	19576.8	8940	-1.29546	14197	1.42475	4756	0.34983	6713	4,7 (0,78-28)	0.091
WFDC13	19577.3	8941	-0.174062	9029	-0.25151	11456	1.4212	1771	1,3 (0,35-4,8)	0.7
SGO2	19578.3	8942	0.274709	6314	0.146955	10047	-0.0280608	8616	7,4 (1,9-29)	0.0043
CEP55	19581.6	8943	0.720529	3877	0.0670006	10361	-0.67419	11741	1,5 (0,55-4,1)	0.43
PXN	19584.3	8944	-0.833696	12537	1.36477	5023	-0.0554824	8750	0,77 (0,28-2,2)	0.62
NPRL2	19584.6	8945	-0.382796	10266	1.14709	5998	-0.377858	10350	0,77 (0,22-2,6)	0.67
UNC5B	19586	8946	-0.206595	9203	0.97197	6725	-0.430848	10583	0,51 (0,13-2)	0.33
MAN2C1	19589.3	8947	-1.33069	14284	0.962989	6771	1.14984	2745	1,3 (0,51-3,5)	0.55
MRPL58	19589.6	8948	0.68724	4058	-0.0445318	10737	-0.466706	10760	0,099 (0,017-0,59)	0.011
C1R	19589.9	8949	-0.105764	8596	0.464946	8836	0.197068	7474	0,89 (0,55-1,4)	0.63
SNED1	19591.7	8950	-0.24233	9424	1.04402	6437	-0.477913	10808	1,5 (0,48-4,9)	0.47
FGF7	19591.7	8951	1.3424	1596	-0.240608	11418	-1.0296	13218	0,84 (0,27-2,6)	0.77
URB1	19597.2	8952	-0.621724	11567	1.21391	5679	-0.10187	8999	1,8 (0,41-8,2)	0.43
ETNK1	19597.6	8953	0.422127	5427	0.362979	9210	-0.645233	11610	0,62 (0,14-2,8)	0.53
RASL12	19599.5	8954	-0.907122	12859	1.34082	5122	0.0728906	8098	0,44 (0,1-1,9)	0.27
GAS6	19600.7	8955	-0.533217	11098	0.4734	8796	0.939241	3752	1 (0,45-2,4)	0.92
TMEM39B	19601.1	8956	-0.886034	12761	1.53277	4301	-0.272508	9823	16 (3-80)	0.0011
ZNF48	19601.2	8957	-1.3406	14310	1.22094	5650	0.713285	4875	1,3 (0,34-4,6)	0.73
TMEM179B	19601.5	8958	-0.172128	9019	0.408222	9054	0.401282	6433	1,5 (0,62-3,8)	0.36
RNH1	19602	8959	-0.667987	11794	1.94297	2535	-1.52681	14683	1,4 (0,34-5,3)	0.67
OMD	19603.2	8960	-0.0229519	8078	0.516736	8610	-0.0501951	8723	1,4 (0,47-3,9)	0.57
YPEL3	19608.5	8961	-1.04247	13380	1.14274	6019	0.564837	5602	1 (0,42-2,4)	0.98
STIM2	19609.4	8962	0.896187	3140	0.0916921	10276	-0.988982	13082	1,3 (0,39-4,2)	0.68
MATN3	19611.5	8963	-1.51741	14737	0.954712	6818	1.34887	2006	3,4 (0,83-14)	0.089
TULP3	19612.8	8964	-1.25734	14095	1.3106	5256	0.488789	5980	2,7 (1-7)	0.047
SAMD4B	19613.1	8965	0.470257	5178	-0.0271761	10675	-0.146144	9214	0,5 (0,11-2,2)	0.36
OR2F2	19614.6	8966	-0.49994	10926	0.461242	8853	0.900858	3932	1,3 (0,34-4,8)	0.72
GDF11	19616.8	8967	0.218556	6651	0.389617	9124	-0.294463	9943	0,49 (0,11-2,2)	0.35
CXCR4	19616.9	8968	0.443783	5313	0.44505	8915	-0.820021	12386	1,1 (0,74-1,6)	0.65
TAAR1	19617.2	8969	0.216381	6668	-0.155466	11132	0.469506	6072	0,92 (0,18-4,7)	0.92
CLDN15	19617.8	8970	-1.14693	13741	1.78261	3193	-0.405173	10481	0,67 (0,18-2,5)	0.56
MAPK6	19619.3	8971	1.48909	1214	-0.160252	11160	-1.38637	14348	0,71 (0,28-1,8)	0.47
PEX10	19620.7	8972	-1.42425	14530	1.03428	6469	1.0894	3008	1,4 (0,33-5,6)	0.67
GM2A	19621	8973	1.1379	2192	-0.278774	11545	-0.758182	12121	0,44 (0,22-0,9)	0.025
FAM216A	19622.3	8974	-0.85711	12645	1.32968	5166	0.0142136	8384	5,5 (1,4-21)	0.014
CAAP1	19623.9	8975	0.604114	4460	0.231878	9700	-0.779863	12198	2 (0,57-6,8)	0.29
ETS1	19627.6	8976	1.20611	1978	-0.285253	11564	-0.82808	12424	0,7 (0,38-1,3)	0.26
ZCCHC2	19628.8	8977	-0.659845	11762	1.54383	4242	-0.620961	11514	0,38 (0,031-4,6)	0.44
DSC1	19629.8	8978	0.282885	6268	-0.0162075	10639	0.164026	7651	2 (0,5-8,1)	0.32
XBP1	19631.4	8979	2.17674	279	-1.12494	13914	-0.415329	10524	0,47 (0,21-1)	0.064
MINK1	19632	8980	0.0376056	7722	0.461654	8851	-0.0766713	8860	0,44 (0,11-1,8)	0.25
ABHD17C	19632.4	8981	0.667762	4148	0.277851	9528	-0.972592	13020	0,23 (0,034-1,5)	0.12
HOXA7	19636.6	8982	-0.890805	12789	0.395637	9098	1.89785	661	1,4 (0,44-4,7)	0.56
KLHL41	19639.1	8983	-1.02482	13326	0.751658	7682	1.20376	2558	0,77 (0,24-2,5)	0.66
ADAT2	19639.3	8984	0.494941	5035	-0.502202	12274	0.403609	6420	0,37 (0,11-1,2)	0.11
GNPTG	19640.3	8985	-0.573462	11321	0.00390812	10572	2.66383	86	0,56 (0,14-2,3)	0.42
PRKAB1	19645.3	8986	0.0167294	7845	0.95652	6803	-0.872515	12620	1,1 (0,31-4)	0.87
RNASE6	19651.1	8987	0.656647	4198	-0.267226	11504	-0.14233	9195	0,95 (0,62-1,4)	0.8
SLC20A1	19651.2	8988	0.531898	4836	-0.094596	10910	-0.172553	9359	0,63 (0,36-1,1)	0.11
ZIC2	19651.7	8989	-1.73936	15111	1.90708	2679	-0.19028	9439	2 (0,44-9,4)	0.36
BLVRB	19652.3	8990	0.919302	3052	-0.465465	12145	-0.25108	9719	0,23 (0,076-0,7)	0.0094
LDLRAP1	19655	8991	-0.126483	8740	1.21702	5666	-1.10141	13450	0,4 (0,1-1,6)	0.19
IVD	19655.8	8992	-0.624364	11586	0.789685	7505	0.568002	5585	0,65 (0,13-3,2)	0.6
GUCA2A	19656	8993	-0.796694	12396	1.06082	6360	0.380823	6542	0,37 (0,11-1,3)	0.11
STIP1	19656.1	8994	0.00972121	7887	0.479474	8764	-0.0682732	8821	1,5 (0,56-3,9)	0.43
SOD3	19657.2	8995	0.157156	6996	0.826388	7359	-0.934236	12874	0,45 (0,14-1,5)	0.19
EPHB2	19657.4	8996	-0.592925	11437	0.863192	7215	0.413436	6371	0,86 (0,39-1,9)	0.71
UNC45A	19658.3	8997	-0.897343	12820	0.393081	9106	1.91354	640	0,59 (0,098-3,5)	0.56
SIRT4	19658.6	8998	0.078289	7491	0.836478	7311	-0.78241	12213	0,7 (0,21-2,4)	0.56
SLC25A23	19661.8	8999	-0.32395	9918	0.999196	6622	-0.275101	9834	2,1 (0,35-13)	0.41
GNA11	19661.9	9000	-2.10964	15488	0.970635	6734	1.65923	1117	4 (0,85-19)	0.081
BCL11B	19664.1	9001	0.00466581	7921	0.825064	7367	-0.611944	11460	0,66 (0,17-2,6)	0.56
SLAIN1	19669.4	9002	-0.0270599	8111	1.07402	6306	-1.02816	13212	2,9 (0,71-12)	0.14
PSMG4	19669.9	9003	-0.168648	8989	0.416216	9022	0.358684	6671	0,57 (0,11-2,8)	0.49
TLCD2	19671	9004	-0.917599	12888	1.64977	3771	-0.470889	10778	0,65 (0,22-2)	0.44
SYDE1	19671.2	9005	-0.773735	12298	1.07597	6294	0.323239	6847	0,95 (0,35-2,6)	0.92
FABP4	19672	9006	1.41577	1401	-0.318407	11673	-1.01912	13181	0,84 (0,56-1,3)	0.39
GRB7	19672.9	9007	-0.0835744	8463	0.643489	8104	-0.150129	9238	0,57 (0,3-1,1)	0.076
PHYHIPL	19673.5	9008	0.28748	6238	-0.328895	11706	0.538419	5737	1,4 (0,31-6,6)	0.64
ZNF502	19674.5	9009	0.507971	4955	-1.30914	14284	1.14606	2760	1,7 (0,47-6)	0.42
UQCR10	19674.9	9010	1.46259	1279	-0.814405	13149	-0.421578	10546	0,72 (0,35-1,5)	0.38
TRMT1	19676.3	9011	-1.94459	15354	1.7874	3171	0.0572558	8173	1,7 (0,27-11)	0.57
PHKA1	19676.9	9012	0.206415	6720	-0.17749	11215	0.496526	5948	1,1 (0,24-4,9)	0.91
IFT140	19682.4	9013	-0.716322	12020	0.437351	8948	1.29946	2210	0,18 (0,029-1,1)	0.07
PPIL1	19683.7	9014	-0.0914829	8511	0.748482	7700	-0.297642	9959	1,2 (0,43-3,2)	0.75
HDAC5	19684.4	9015	-1.96844	15375	1.48617	4498	0.561611	5615	0,76 (0,12-4,8)	0.77
FBXO25	19687.9	9016	0.118709	7234	0.721274	7789	-0.675255	11746	1,1 (0,3-3,9)	0.9
KRTAP19-3	19687.9	9017	-0.585397	11388	0.663768	8025	0.698317	4953	#N/A	#N/A
LXN	19689.4	9018	2.9854	31	-0.941782	13482	-0.697349	11841	0,87 (0,36-2,1)	0.77
SORL1	19689.4	9019	3.16934	14	-0.802181	13116	-0.860418	12568	0,67 (0,42-1,1)	0.092
CYB561D1	19690.9	9020	-0.0922817	8516	0.910022	7002	-0.579039	11302	1,1 (0,26-4,5)	0.92
SCO1	19694.9	9021	0.22978	6586	0.211304	9786	-0.0865751	8924	0,42 (0,11-1,6)	0.21
RNF180	19696.9	9022	0.487687	5082	0.0675323	10357	-0.332351	10130	2,3 (0,81-6,3)	0.12
SOCS6	19697.7	9023	-0.38687	10291	0.727071	7762	0.259599	7150	1,1 (0,36-3,1)	0.92
TXNRD1	19698	9024	0.365823	5759	0.577887	8391	-0.932181	12864	1,3 (0,65-2,7)	0.44
DIRAS2	19699.2	9025	0.303542	6132	0.587677	8346	-0.81968	12383	0,67 (0,14-3,2)	0.62
PRXL2B	19700.6	9026	-1.00728	13242	2.23173	1527	-1.4925	14592	0,8 (0,14-4,6)	0.8
CD200R1	19701.3	9027	1.95595	461	-0.408723	11967	-1.30361	14109	0,34 (0,081-1,4)	0.14
TGFB1	19701.3	9028	0.0578276	7607	0.337369	9318	0.0370494	8274	0,87 (0,4-1,9)	0.73
MICALL1	19701.7	9029	0.249623	6473	0.843939	7282	-1.2368	13905	0,71 (0,28-1,8)	0.47
AMACR	19704.1	9030	0.443687	5315	0.016491	10531	-0.193877	9455	0,63 (0,31-1,3)	0.21
USP42	19704.3	9031	1.14661	2172	-0.751699	13007	-0.20546	9511	3,4 (0,73-16)	0.12
LSM10	19705.7	9032	0.962563	2852	0.146528	10051	-1.3138	14137	0,2 (0,042-0,9)	0.036
HSF5	19706.4	9033	-0.381129	10258	1.41138	4815	-0.931383	12861	0,35 (0,061-2)	0.24
C15orf48	19706.9	9034	-0.595473	11447	0.401045	9083	1.12087	2873	1,3 (0,6-2,9)	0.5
ATOH8	19709	9035	-0.565076	11277	0.924467	6942	0.243201	7237	0,77 (0,21-2,8)	0.69
CENPA	19709.8	9036	-0.321428	9903	-0.336789	11730	2.42969	166	1,8 (0,42-8)	0.42
SEC31B	19711.2	9037	-0.500426	10928	1.32353	5198	-0.540621	11114	1,1 (0,31-3,8)	0.9
PARP12	19711.6	9038	0.0353031	7730	0.199428	9837	0.268319	7112	0,71 (0,32-1,6)	0.41
MRPL22	19714.7	9039	-0.48847	10853	1.04984	6423	-0.0810297	8889	1,8 (0,55-5,8)	0.33
SLC45A4	19715.4	9040	0.875489	3226	-0.413162	11977	-0.285163	9896	0,3 (0,09-0,97)	0.045
ZBTB33	19716.1	9041	0.664325	4165	-0.0098917	10620	-0.530733	11063	1,1 (0,29-3,9)	0.92
CPXM2	19716.4	9042	-0.169043	8993	0.247735	9635	0.569169	5580	0,94 (0,35-2,6)	0.91
PLXNA1	19716.5	9043	-0.263586	9548	1.07108	6322	-0.533292	11078	1,1 (0,39-3)	0.88
ZNF358	19717.7	9044	-1.18363	13849	1.41964	4780	0.197814	7468	1,7 (0,42-7)	0.45
PPARD	19721.2	9045	1.69884	805	-0.305614	11625	-1.36064	14277	0,27 (0,072-1)	0.051
INHBB	19722.3	9046	-1.21194	13956	1.54967	4220	0.0139907	8386	0,75 (0,2-2,8)	0.67
DOCK4	19727.1	9047	-0.52032	11032	0.869647	7182	0.251977	7186	3,1 (1,1-8,5)	0.031
NDUFA2	19729	9048	-0.0363848	8168	-0.00243912	10597	0.680058	5021	0,68 (0,25-1,9)	0.46
EIF2S2	19731.5	9049	0.84341	3352	-0.114875	10992	-0.648715	11621	0,93 (0,59-1,5)	0.77
KCNK6	19732.1	9050	1.62875	937	-0.17976	11220	-1.62229	14872	0,42 (0,14-1,3)	0.13
PSAT1	19732.9	9051	0.0574337	7612	0.813215	7410	-0.72762	11981	1,2 (0,72-2,1)	0.43
CHAD	19733.6	9052	0.0848054	7447	-0.442047	12066	1.02482	3317	0,7 (0,24-2,1)	0.52
GATD1	19738.2	9053	-1.23829	14032	1.21468	5677	0.581529	5510	2,9 (0,91-9,3)	0.073
DOCK5	19739.6	9054	0.296669	6179	-0.455408	12100	0.641873	5199	0,7 (0,21-2,4)	0.57
HSCB	19741.3	9055	1.63315	926	-0.169875	11192	-1.66281	14960	1,8 (0,34-9,9)	0.48
CREM	19741.6	9056	-1.17028	13808	1.96706	2440	-0.743573	12058	1,8 (0,13-24)	0.66
SEMA3A	19745	9057	1.06399	2469	-0.0587425	10783	-1.08232	13395	0,59 (0,2-1,7)	0.34
PSD4	19746	9058	-0.114273	8653	-0.243645	11431	1.15731	2716	0,42 (0,11-1,6)	0.2
RFFL	19747.2	9059	0.334929	5956	0.0327412	10484	-0.035395	8649	0,76 (0,18-3,2)	0.71
PLPPR2	19748.8	9060	-1.88649	15290	1.64777	3778	0.23929	7247	1,9 (0,57-6)	0.3
TMEM223	19752.8	9061	-0.631596	11623	0.349669	9270	1.26732	2334	0,63 (0,2-2)	0.44
EPYC	19752.9	9062	-0.0790196	8439	0.749666	7694	-0.349386	10213	1,2 (0,74-2)	0.43
H1-2	19756.1	9063	-0.0760367	8420	-0.587229	12538	1.73443	971	#N/A	#N/A
PSG9	19757.7	9064	0.817321	3446	-0.479824	12198	-0.146833	9218	1,2 (0,35-3,8)	0.81
VCAM1	19761.7	9065	1.12287	2255	-0.541895	12402	-0.446248	10653	0,89 (0,45-1,8)	0.74
PGBD4	19762	9066	0.713038	3924	0.228439	9716	-1.04087	13250	1 (0,22-4,8)	0.98
KITLG	19762.6	9067	0.224204	6625	0.165105	9974	-0.0325849	8634	1,5 (0,55-4)	0.43
ZNF569	19762.9	9068	1.07692	2424	0.0308752	10489	-1.28701	14061	1,6 (0,3-9,1)	0.57
TRIM35	19763.7	9069	0.58087	4586	0.0629856	10379	-0.512588	10973	0,62 (0,12-3,1)	0.56
MMAB	19763.9	9070	-2.52586	15690	1.29235	5320	0.947239	3712	4 (0,89-18)	0.071
TDRD7	19764	9071	-0.247177	9455	0.161266	9989	0.830076	4288	1,4 (0,33-5,6)	0.66
KSR2	19764.9	9072	-0.169685	8997	0.752373	7680	-0.184965	9411	0,6 (0,17-2,1)	0.43
ACSS2	19765.6	9073	-1.03289	13352	0.782354	7534	1.08245	3044	0,86 (0,3-2,5)	0.78
AP4B1	19767	9074	-0.0447247	8221	0.955201	6813	-0.791932	12260	3,7 (1-13)	0.043
RUBCN	19767.5	9075	-0.581037	11359	0.56527	8431	0.814547	4372	0,78 (0,28-2,2)	0.65
ARL11	19768.8	9076	-1.04379	13381	1.65631	3739	-0.361148	10274	1,5 (0,4-5,6)	0.55
SLC37A3	19773.1	9077	0.0789279	7486	-0.0283918	10683	0.488524	5982	2,6 (0,48-14)	0.27
CA3	19774.8	9078	-0.522439	11052	1.19895	5758	-0.30036	9974	1,3 (0,34-4,9)	0.7
BEND6	19777.4	9079	-0.226399	9326	-0.0130789	10632	1.03324	3279	2,2 (0,67-7,2)	0.19
BCKDHB	19780.5	9080	0.700699	3999	-0.0906455	10896	-0.500856	10911	0,87 (0,42-1,8)	0.71
LCLAT1	19781.5	9081	0.320269	6037	-0.435432	12040	0.561971	5611	1 (0,35-3)	0.97
TRUB1	19783.8	9082	0.254191	6442	0.278141	9526	-0.270391	9812	0,49 (0,13-1,9)	0.3
GMEB1	19786.2	9083	0.766698	3668	-0.103547	10951	-0.584146	11322	0,48 (0,11-2,2)	0.34
PLCD1	19795.9	9084	0.72285	3862	0.18675	9898	-0.982914	13061	0,4 (0,084-1,9)	0.25
TBX3	19796.1	9085	0.755014	3724	-0.359778	11808	-0.226471	9614	0,53 (0,31-0,91)	0.022
RFX5	19797.5	9086	1.31183	1665	-0.518017	12330	-0.678306	11760	0,67 (0,21-2,1)	0.49
STK26	19797.9	9087	-0.295045	9748	1.05862	6374	-0.481957	10829	1,2 (0,45-3,2)	0.71
IQCK	19799.1	9088	-1.53979	14776	1.14819	5995	0.911948	3882	1,6 (0,43-5,7)	0.5
RNF208	19802.4	9089	-0.270028	9589	0.15483	10013	0.86367	4111	0,27 (0,058-1,2)	0.091
TENT5C	19804.4	9090	1.2904	1718	-0.524727	12348	-0.657224	11658	0,58 (0,28-1,2)	0.14
LSM6	19804.7	9091	0.65228	4217	-0.705236	12893	0.331857	6800	0,77 (0,16-3,6)	0.74
SBSN	19804.8	9092	0.277503	6304	0.393848	9104	-0.490774	10871	1,1 (0,59-1,9)	0.82
OR2L2	19805	9093	0.289798	6222	-0.0949611	10912	0.185496	7534	0,66 (0,2-2,1)	0.49
CEACAM6	19805.4	9094	0.190292	6814	-0.283561	11561	0.600286	5388	1,1 (0,83-1,3)	0.65
MED31	19806.3	9095	-0.440975	10592	1.24099	5540	-0.54963	11154	3 (1-8,8)	0.042
STK40	19808.6	9096	0.196985	6769	-0.686939	12848	1.09187	2998	0,44 (0,087-2,3)	0.33
DNAJC16	19810.1	9097	1.48185	1234	-0.350087	11773	-1.11485	13509	0,84 (0,23-3,1)	0.79
ZNFX1	19812	9098	0.289819	6221	-0.228443	11374	0.35982	6664	0,6 (0,28-1,3)	0.2
CAMTA1	19814	9099	-0.748232	12182	1.15496	5969	0.109421	7920	3,6 (0,97-14)	0.056
NCBP2AS2	19814.9	9100	1.02591	2619	-0.585019	12529	-0.297048	9956	0,62 (0,24-1,6)	0.33
SEMA6D	19816.4	9101	-0.0344111	8154	0.55133	8487	-0.153039	9251	2,3 (0,77-7,1)	0.13
GPR107	19818.6	9102	0.64133	4269	-0.159955	11157	-0.319671	10072	0,73 (0,21-2,5)	0.61
TSEN15	19830.8	9103	-0.123095	8714	1.37215	4988	-1.76873	15125	1,1 (0,2-5,9)	0.93
CATSPER3	19831.7	9104	-0.516676	11011	0.827603	7354	0.273824	7089	0,94 (0,25-3,5)	0.92
ORC5	19831.9	9105	0.648415	4230	0.435862	8952	-1.3993	14380	1,7 (0,3-9,5)	0.55
PTX3	19833.7	9106	0.133246	7122	0.472762	8801	-0.358206	10258	1,3 (0,54-3)	0.58
YIPF3	19834	9107	-0.549508	11190	0.922758	6952	0.174704	7590	1,4 (0,45-4,6)	0.55
COX6B1	19835.6	9108	-0.0920533	8514	0.378162	9158	0.200543	7453	0,71 (0,37-1,3)	0.29
MFHAS1	19836.2	9109	-0.293499	9734	0.881279	7143	-0.193315	9451	1,5 (0,58-3,8)	0.41
SEC61G	19836.9	9110	-0.203902	9189	1.18409	5831	-0.916556	12797	1 (0,56-1,9)	0.9
NFATC2	19840.3	9111	-0.120589	8695	0.30091	9444	0.363128	6638	1,3 (0,59-2,9)	0.52
FAU	19841.1	9112	0.011854	7876	0.477951	8775	-0.138306	9171	1,3 (0,53-3,3)	0.55
TOX	19843.2	9113	0.130528	7143	0.024238	10508	0.296736	6975	1,5 (0,64-3,6)	0.34
SLC15A4	19850	9114	0.550903	4726	0.308801	9405	-0.915809	12790	1,8 (0,62-5,3)	0.28
PPP1R3C	19854.1	9115	0.436633	5352	0.607713	8247	-1.28689	14060	0,7 (0,47-1,1)	0.088
SIGMAR1	19855.6	9116	-1.28585	14171	1.10873	6163	0.766306	4592	0,44 (0,082-2,3)	0.33
BCAS4	19855.9	9117	-0.675933	11825	1.02186	6533	0.198656	7465	0,34 (0,11-1,1)	0.063
RREB1	19857.8	9118	0.354756	5833	0.231985	9699	-0.423446	10552	0,76 (0,14-4,2)	0.75
TBCCD1	19861.9	9119	0.4707	5174	-0.248811	11447	0.0499343	8218	0,96 (0,32-2,9)	0.94
TNFRSF13C	19865.5	9120	-0.490771	10868	1.31299	5245	-0.601246	11411	0,54 (0,11-2,7)	0.45
CACNA2D2	19869.8	9121	-0.841029	12571	2.07508	2054	-1.64841	14931	1,9 (0,54-6,5)	0.32
C15orf62	19870.2	9122	-1.58876	14867	0.920725	6960	1.34094	2031	0,87 (0,2-3,7)	0.85
BANP	19870.6	9123	-0.0450743	8226	0.55428	8477	-0.154873	9264	1,5 (0,46-5)	0.49
EEFSEC	19872.7	9124	-1.42847	14542	1.15222	5982	0.806947	4405	2,7 (0,69-11)	0.15
KANK2	19876.4	9125	-0.752281	12208	1.15447	5971	0.0963982	7996	1,5 (0,52-4,2)	0.47
MAST2	19877.4	9126	-1.45716	14605	0.657157	8047	2.14358	363	3,9 (1,4-11)	0.0073
BCAS1	19877.9	9127	0.470917	5172	-0.712584	12913	0.592239	5444	0,7 (0,44-1,1)	0.14
ZNF470	19877.9	9128	0.340407	5926	0.505001	8655	-0.836324	12448	2,1 (0,39-11)	0.39
LCN1	19878.3	9129	-1.90955	15317	0.945833	6859	1.49644	1553	1 (0,4-2,7)	0.94
ZNF16	19878.5	9130	0.552773	4712	-0.308107	11634	-0.0249451	8597	0,65 (0,16-2,6)	0.54
CYP4Z1	19879	9131	-0.706927	11974	1.58297	4082	-0.726659	11976	1,2 (0,57-2,5)	0.65
DAPK1	19879.3	9132	0.520653	4891	-0.320924	11678	0.0461771	8241	0,62 (0,38-1)	0.055
C9orf152	19880.5	9133	-0.10189	8566	0.478064	8772	0.052404	8199	4,2 (1,4-12)	0.01
FOXC1	19880.8	9134	-1.0764	13487	1.99376	2326	-0.975053	13033	1,3 (0,34-5)	0.7
LBR	19884.2	9135	0.347791	5882	-0.406604	11955	0.443608	6207	2,1 (0,63-6,7)	0.23
NAV3	19884.5	9136	-1.10435	13611	0.914243	6988	0.902879	3922	0,97 (0,34-2,8)	0.95
CWF19L1	19884.5	9137	0.240388	6526	0.911729	6996	-1.54611	14722	1,2 (0,17-7,9)	0.88
SRA1	19885.1	9138	-1.0012	13226	1.40662	4843	-0.0292033	8619	0,83 (0,21-3,2)	0.79
IER3	19887.3	9139	-0.255669	9506	1.18076	5847	-0.819024	12379	0,85 (0,4-1,8)	0.68
ZSCAN25	19888.2	9140	-1.01779	13282	2.41056	1076	-3.39642	15754	0,44 (0,1-1,9)	0.27
SOX30	19890.1	9141	-0.7549	12217	1.72201	3466	-0.917787	12806	0,72 (0,16-3,1)	0.66
MLLT3	19891.6	9142	-0.583975	11379	1.55958	4183	-0.894416	12715	2,1 (0,95-4,4)	0.066
PTBP1	19892.5	9143	-2.25864	15578	0.891794	7096	1.86029	728	2,2 (0,78-6,3)	0.14
SOX6	19892.8	9144	-0.402826	10368	0.747055	7702	0.188958	7521	0,66 (0,24-1,8)	0.43
ZNF442	19894.1	9145	-0.755306	12223	1.97091	2422	-1.58494	14804	0,7 (0,16-3)	0.63
ABO	19894.2	9146	-0.439273	10580	0.232638	9694	1.01017	3385	1,7 (0,56-5,2)	0.35
MICU1	19894.7	9147	0.424946	5414	-0.0527397	10758	-0.148871	9234	0,77 (0,13-4,6)	0.78
HELB	19896.3	9148	-0.987931	13158	0.90505	7034	0.774729	4548	0,98 (0,27-3,6)	0.98
ZNF415	19896.9	9149	1.7883	658	-0.459803	12121	-1.23068	13888	0,93 (0,25-3,4)	0.91
H2BC9	19899.1	9150	-0.778323	12316	0.251425	9620	1.77138	886	2,2 (1,1-4,4)	0.027
RBM47	19899.2	9151	0.258522	6415	0.221217	9748	-0.234385	9649	0,48 (0,2-1,1)	0.092
CA13	19901.3	9152	-1.04688	13392	1.47453	4541	-0.0977104	8975	6,2 (1,9-19)	0.0019
ZNF418	19901.4	9153	-1.22364	13992	0.870821	7178	1.08939	3009	0,92 (0,31-2,8)	0.88
ABCC1	19902.1	9154	-0.0905841	8504	0.591633	8324	-0.142258	9193	0,41 (0,14-1,2)	0.11
LAMA2	19904	9155	0.663817	4168	0.0538414	10416	-0.689712	11809	1,1 (0,4-2,9)	0.88
MTMR11	19909.2	9156	0.361781	5784	0.427479	8989	-0.749488	12085	0,87 (0,21-3,7)	0.85
TMEM163	19909.4	9157	0.845354	3347	0.0364514	10470	-0.958919	12969	0,93 (0,36-2,4)	0.89
GMDS	19910.8	9158	-0.596003	11451	0.21708	9763	1.36465	1955	1,1 (0,41-3)	0.84
OBP2B	19915.1	9159	-0.134795	8782	-0.0741814	10841	0.894092	3973	0,59 (0,17-2)	0.4
ADM	19916.4	9160	-0.479019	10797	1.59951	3996	-1.27292	14009	0,88 (0,35-2,2)	0.79
KCNA10	19916.7	9161	-0.16882	8992	-0.267714	11507	1.25062	2380	0,78 (0,18-3,3)	0.73
PCDHB2	19918.9	9162	-0.236114	9396	-0.203623	11289	1.30484	2185	1,1 (0,42-2,8)	0.87
ZFP30	19922.8	9163	0.495289	5032	0.554908	8471	-1.35216	14251	0,24 (0,041-1,4)	0.11
SLC46A1	19927.2	9164	-1.01777	13281	1.19685	5766	0.323057	6848	0,86 (0,36-2,1)	0.73
PEX11A	19927.7	9165	0.1209	7220	-0.989291	13596	1.66263	1105	0,53 (0,18-1,6)	0.25
GNA12	19928.6	9166	-0.590213	11424	1.69822	3581	-1.22323	13870	1,5 (0,48-4,7)	0.48
RNLS	19930.1	9167	0.470914	5173	0.23755	9675	-0.67446	11744	1,1 (0,24-4,9)	0.92
RCCD1	19932.1	9168	-0.994618	13193	1.97375	2410	-1.09256	13419	1,2 (0,23-6)	0.84
OASL	19932.1	9169	-0.456725	10668	0.567312	8429	0.537284	5746	0,22 (0,058-0,84)	0.027
SLC25A38	19934.6	9170	0.789198	3576	-0.698514	12878	0.0817918	8056	0,57 (0,25-1,3)	0.2
KRTAP8-1	19935.4	9171	0.339444	5930	-0.277752	11543	0.285575	7021	#N/A	#N/A
STIL	19936.1	9172	-0.664471	11776	0.496225	8697	0.98114	3549	2,1 (1,1-4,1)	0.028
FOXP1	19936.7	9173	1.08676	2388	-0.317518	11670	-0.777513	12187	0,67 (0,17-2,7)	0.58
PALLD	19936.9	9174	0.865816	3261	-0.0857591	10871	-0.819881	12385	1,9 (0,93-3,9)	0.08
LYAR	19937	9175	0.278078	6300	0.334896	9324	-0.458203	10709	0,75 (0,29-1,9)	0.54
GPC3	19937.8	9176	0.579548	4589	0.105259	10215	-0.647672	11616	0,75 (0,4-1,4)	0.38
RASD2	19939.3	9177	-0.255284	9505	0.992479	6648	-0.508007	10946	1,6 (0,56-4,5)	0.38
ZDHHC5	19946.2	9178	0.198887	6761	-0.226199	11365	0.462198	6114	1,4 (0,38-5,2)	0.6
KIAA0895L	19948.9	9179	0.0320209	7746	0.346032	9283	-0.0261896	8603	2 (0,54-7,7)	0.29
LMNB2	19950	9180	0.0721002	7531	0.96345	6767	-1.18864	13752	0,55 (0,13-2,4)	0.42
MACROH2A2	19950.8	9181	-1.1079	13622	0.653821	8058	1.35361	1983	1,6 (0,47-5,3)	0.45
TRMT5	19952.6	9182	-0.604158	11486	1.11487	6134	-0.0887354	8932	3,5 (0,7-18)	0.13
FAM170B	19955.3	9183	-0.261338	9539	0.98622	6675	-0.491007	10873	0,91 (0,17-4,8)	0.91
EHBP1L1	19956.2	9184	-0.914216	12879	1.34957	5080	-0.0716253	8831	0,35 (0,086-1,4)	0.14
PPM1M	19956.9	9185	-0.732636	12094	2.06197	2112	-2.6072	15715	0,62 (0,17-2,2)	0.47
MOV10	19958	9186	-1.40033	14474	1.07105	6323	0.882727	4019	1,5 (0,5-4,3)	0.48
PLXNC1	19958.3	9187	0.853165	3318	0.377575	9161	-2.24815	15614	1,2 (0,63-2,4)	0.55
ABTB2	19959	9188	-0.181544	9070	-0.296221	11603	1.3099	2158	0,69 (0,23-2,1)	0.52
CARS2	19959.1	9189	-1.12983	13682	1.07354	6309	0.631196	5257	1,2 (0,28-5)	0.81
OLFM3	19959.2	9190	-0.70667	11970	0.41967	9014	1.16654	2690	1 (0,31-3,4)	0.96
AMER3	19961.6	9191	-1.9545	15363	1.09287	6229	1.12655	2849	2,8 (0,86-9,3)	0.087
FRAS1	19966	9192	0.374272	5713	0.193925	9859	-0.441912	10636	1,8 (0,81-4)	0.15
ACP2	19968.5	9193	-0.885063	12758	0.681979	7953	0.983564	3537	2,1 (0,79-5,6)	0.14
MSS51	19969.5	9194	0.95857	2876	-0.675144	12815	-0.163748	9312	0,15 (0,026-0,89)	0.037
RNF121	19971.7	9195	-1.67161	15006	0.785076	7522	1.74899	937	1,6 (0,46-5,3)	0.48
BTN3A3	19971.8	9196	1.31186	1664	-1.05294	13752	-0.176121	9372	0,54 (0,19-1,6)	0.25
PGM5	19973	9197	-0.474294	10774	1.09467	6218	-0.285219	9897	1,3 (0,36-4,9)	0.67
ALDH2	19978	9198	1.05166	2522	-0.0270384	10673	-1.25969	13971	1 (0,56-1,9)	0.9
LDB2	19978.5	9199	0.821248	3429	0.0943011	10266	-1.07057	13367	0,4 (0,12-1,3)	0.13
NABP1	19978.6	9200	0.133442	7121	0.875756	7161	-1.16864	13678	0,84 (0,41-1,8)	0.65
LRRTM2	19979.3	9201	0.273121	6320	0.769413	7596	-1.29	14069	0,4 (0,088-1,8)	0.23
APOD	19979.5	9202	0.972425	2816	0.0571026	10400	-1.28323	14048	0,82 (0,58-1,2)	0.28
MRPL10	19982.5	9203	-0.373928	10211	0.476266	8782	0.513078	5864	0,63 (0,15-2,7)	0.54
RPGRIP1L	19984.5	9204	-0.295798	9752	0.209942	9790	0.758653	4638	3,4 (0,86-13)	0.08
TGFB3	19987.4	9205	-0.26134	9540	0.510646	8633	0.252355	7183	2,2 (1-4,8)	0.046
PCID2	19988.9	9206	0.353268	5845	0.15986	9996	-0.349701	10216	1,8 (0,59-5,3)	0.31
MARVELD1	19989.7	9207	-1.17183	13813	1.05201	6408	0.704073	4926	1,2 (0,44-3,2)	0.74
COPS7B	19989.8	9208	0.355332	5827	-0.785045	13071	0.817327	4356	0,55 (0,12-2,5)	0.43
LIAS	19990.5	9209	-0.958837	13053	0.266698	9561	2.83916	49	2,6 (0,38-18)	0.33
FDFT1	19994.1	9210	0.0813095	7478	-0.4265	12011	0.913343	3874	0,72 (0,42-1,2)	0.23
LOXL4	19996.5	9211	-1.58357	14855	1.46311	4598	0.330106	6815	0,44 (0,1-2)	0.29
PEG10	19996.7	9212	-0.197383	9158	-0.0228109	10662	0.907699	3898	1,4 (0,94-2,1)	0.097
EIF1AD	19998.8	9213	-1.01818	13285	0.454762	8878	1.7058	1019	1,6 (0,63-4,1)	0.32
GPX2	20000.2	9214	1.23244	1910	-0.659559	12774	-0.502626	10924	0,79 (0,59-1)	0.1
GPLD1	20001	9215	0.549972	4730	0.0270791	10502	-0.512507	10972	0,57 (0,17-1,9)	0.35
TFAM	20001.5	9216	0.174843	6901	0.58981	8333	-0.690744	11813	1,2 (0,45-3)	0.74
ATP6V0D2	20001.5	9217	-0.850204	12614	0.971422	6728	0.450567	6166	1,3 (0,18-9,7)	0.78
CPSF4	20002.5	9218	-1.08987	13553	0.717064	7805	1.17035	2672	1,7 (0,44-6,4)	0.45
ASTN2	20003.7	9219	-0.247198	9456	0.807194	7437	-0.229876	9633	1,3 (0,31-5,2)	0.75
ING4	20008.5	9220	-1.01911	13295	1.05324	6399	0.529622	5770	1,8 (0,62-5,3)	0.28
HNRNPL	20013.1	9221	-0.0589977	8324	0.821299	7377	-0.617725	11494	0,65 (0,26-1,6)	0.36
LSM7	20013.8	9222	-1.66217	14986	1.11569	6130	0.946851	3714	1,3 (0,63-2,5)	0.52
CAT	20014.3	9223	0.890401	3166	-0.126555	11032	-0.818103	12370	0,81 (0,38-1,7)	0.58
ZNF257	20016.6	9224	0.184607	6849	0.271853	9544	-0.222964	9602	0,67 (0,28-1,6)	0.38
TMEM184A	20017.9	9225	-0.338604	9999	0.67814	7964	0.129494	7822	0,75 (0,23-2,5)	0.64
RBM4B	20019.9	9226	1.01566	2644	-0.811302	13136	-0.132868	9148	0,9 (0,28-2,9)	0.87
MRPS12	20023.2	9227	1.6575	878	-1.93668	15199	0.113406	7899	0,094 (0,026-0,34)	0.00032
PDCD1LG2	20023.8	9228	0.182715	6860	0.561879	8446	-0.665232	11702	0,99 (0,42-2,3)	0.98
NUDT11	20028.9	9229	-0.100309	8556	1.0926	6232	-1.06952	13363	2,4 (0,57-10)	0.24
ELFN1	20030.7	9230	-1.04468	13384	1.41785	4787	-0.058435	8764	2 (0,54-7,6)	0.3
COX7A1	20035	9231	-0.368756	10179	0.844302	7279	-0.081425	8892	1,7 (0,74-3,9)	0.21
TSPAN1	20040.2	9232	0.477049	5141	-0.879942	13324	0.681308	5015	0,79 (0,51-1,2)	0.28
ZDBF2	20040.9	9233	2.32757	190	-1.95943	15222	-0.0901616	8939	0,86 (0,49-1,5)	0.59
SLC51A	20043.6	9234	0.428778	5394	0.361719	9216	-0.848761	12503	0,32 (0,073-1,4)	0.12
C2CD4B	20044.3	9235	-0.922968	12904	0.359648	9225	1.70357	1023	0,73 (0,26-2,1)	0.56
ANGPTL6	20044.9	9236	-0.960443	13062	1.21124	5688	0.181758	7557	1,7 (0,34-9)	0.51
HIKESHI	20047.4	9237	0.467116	5193	-0.821049	13164	0.631258	5256	1,4 (0,25-7,9)	0.71
GEMIN8	20049.5	9238	0.292545	6204	-0.465058	12142	0.551177	5674	0,49 (0,16-1,5)	0.21
PLEKHM1	20050.6	9239	0.384066	5655	-0.149951	11115	-0.00189114	8481	0,25 (0,073-0,84)	0.025
SH3PXD2B	20051.9	9240	-1.02862	13341	1.43261	4726	-0.100154	8987	1,4 (0,71-2,9)	0.32
TBCD	20052.2	9241	-0.784804	12345	0.131464	10114	2.37905	189	0,75 (0,16-3,5)	0.71
ZNF875	20052.5	9242	0.711344	3936	-0.593543	12556	0.0204675	8349	0,71 (0,25-2)	0.52
TAS2R38	20054.3	9243	-0.458137	10679	1.11459	6138	-0.378085	10351	0,74 (0,16-3,4)	0.7
TREML2	20054.4	9244	-0.429268	10521	0.632543	8150	0.345665	6739	0,6 (0,13-2,8)	0.51
METTL7B	20054.9	9245	-1.10922	13625	1.0743	6303	0.575878	5539	0,82 (0,2-3,4)	0.78
GCLC	20055.3	9246	2.11736	311	-0.620279	12651	-1.17571	13706	0,43 (0,22-0,84)	0.013
TOR1B	20056.3	9247	-0.452917	10652	0.34097	9298	0.819331	4344	1,9 (0,53-6,8)	0.32
INPP4B	20059.3	9248	-0.461998	10706	0.0834205	10309	1.26831	2331	1 (0,52-1,9)	0.99
DUSP4	20061.5	9249	-0.689214	11878	0.727265	7761	0.595595	5426	0,61 (0,28-1,3)	0.22
LTBP2	20062	9250	0.775924	3632	-0.0754796	10844	-0.755271	12110	1 (0,32-3,4)	0.94
EVL	20063	9251	-0.606589	11497	0.440939	8933	0.935748	3766	0,95 (0,37-2,4)	0.92
MC4R	20063.3	9252	-0.0159133	8038	-0.390462	11896	1.01229	3372	1,3 (0,34-5)	0.69
ATP6V1B2	20063.4	9253	0.37613	5694	0.538489	8533	-1.08177	13391	1,4 (0,68-2,9)	0.35
ARAF	20063.8	9254	-0.480269	10803	0.235997	9678	1.00877	3400	1 (0,23-4,3)	1
H2BC7	20065.4	9255	-0.195442	9141	-0.431332	12024	1.54146	1447	1,3 (0,64-2,8)	0.44
SMIM4	20065.9	9256	0.792481	3563	-1.80243	15057	0.856123	4154	0,87 (0,49-1,5)	0.64
TXN2	20066.5	9257	0.338355	5934	0.103507	10223	-0.265985	9794	1,3 (0,43-3,9)	0.64
ATXN7L3B	20066.7	9258	-0.37745	10235	0.555991	8467	0.371793	6592	1,6 (0,64-4,2)	0.3
NAA40	20068.4	9259	0.395853	5576	-1.01177	13654	0.934676	3773	1,5 (0,55-3,8)	0.45
MXD4	20072.8	9260	-0.930604	12943	0.383693	9142	1.6385	1177	1,2 (0,4-3,8)	0.71
BICD1	20072.8	9261	-0.312388	9861	0.949118	6845	-0.362809	10281	2 (0,75-5,1)	0.17
WDR31	20073.5	9262	-1.22826	14005	0.624089	8183	1.55628	1394	1,1 (0,22-5,6)	0.9
TMEM115	20073.9	9263	-0.296249	9757	-0.295661	11599	1.57892	1337	0,73 (0,24-2,3)	0.59
HIP1R	20076.1	9264	-1.07596	13483	0.838462	7302	0.911082	3883	0,39 (0,1-1,4)	0.16
CD86	20079.6	9265	0.767282	3667	-0.118619	11005	-0.683011	11782	0,46 (0,18-1,2)	0.11
C20orf96	20081.5	9266	-0.947074	13004	0.429109	8982	1.55225	1407	0,86 (0,17-4,4)	0.85
TAOK3	20082.9	9267	1.01886	2637	-0.312036	11648	-0.760055	12129	0,72 (0,22-2,4)	0.6
MS4A6A	20083.3	9268	0.235225	6556	0.0324548	10486	0.0160478	8373	1 (0,6-1,7)	0.99
EHF	20087.2	9269	0.702125	3992	-0.159224	11153	-0.521406	11017	0,81 (0,56-1,2)	0.25
TRIB1	20088.4	9270	1.03934	2571	0.022151	10512	-1.41529	14416	0,31 (0,14-0,65)	0.0021
SLC28A3	20089.5	9271	-0.523254	11054	1.41881	4783	-0.834471	12441	0,98 (0,46-2,1)	0.96
PAX9	20090.1	9272	-1.21611	13969	0.553177	8481	1.75838	910	2,4 (0,97-5,9)	0.057
SEC14L1	20092.3	9273	-0.152889	8895	1.21081	5690	-1.27154	14005	2,7 (0,92-7,6)	0.07
NDUFS6	20094.1	9274	-1.64253	14951	1.47533	4536	0.297011	6974	1,1 (0,62-1,8)	0.81
COP1	20098.9	9275	1.81117	637	-0.539902	12395	-1.19656	13782	0,67 (0,23-2)	0.48
MRPL39	20099	9276	0.266804	6358	0.530574	8561	-0.821089	12392	1,6 (0,51-4,9)	0.42
MOS	20099.6	9277	-0.225049	9312	0.0101356	10555	0.872581	4065	1,6 (0,38-6,5)	0.53
NIBAN2	20102.1	9278	-0.376627	10232	0.20528	9807	0.865571	4098	1,2 (0,55-2,6)	0.66
SYNJ1	20102.8	9279	-0.0521857	8278	0.749606	7696	-0.542969	11125	3,6 (0,79-16)	0.1
MEA1	20103	9280	0.1071	7305	0.753569	7675	-0.880015	12651	0,96 (0,19-5)	0.97
GSTO2	20103.8	9281	-0.461348	10701	0.475047	8789	0.61271	5335	1 (0,31-3,3)	1
TSPYL6	20106.8	9282	0.184133	6853	-0.611773	12625	0.914856	3868	0,69 (0,15-3,2)	0.63
ZIC5	20109.5	9283	-1.33193	14287	1.62743	3873	-0.157808	9287	1,2 (0,38-4,1)	0.72
ITPR2	20109.8	9284	0.508947	4947	-0.112433	10983	-0.290346	9928	0,95 (0,43-2,1)	0.9
TRMT44	20111.7	9285	-0.0239977	8086	0.455664	8874	-0.13975	9179	0,53 (0,13-2,1)	0.36
BTN3A1	20113.2	9286	0.0614527	7591	-0.511203	12310	1.01717	3357	0,51 (0,28-0,93)	0.029
PSD2	20114.6	9287	-1.11618	13649	0.621818	8193	1.3513	1997	4,1 (0,55-31)	0.17
S100PBP	20116.7	9288	1.06269	2476	-0.574772	12491	-0.481058	10825	1,1 (0,32-4)	0.85
HELLS	20117.3	9289	0.374787	5707	-0.561366	12443	0.487307	5986	1,5 (0,66-3,6)	0.32
HTATSF1	20117.4	9290	-1.07611	13484	0.695984	7896	1.13103	2823	2 (0,63-6,4)	0.24
PTCHD1	20117.5	9291	0.0817947	7476	-0.968232	13550	1.6431	1166	0,71 (0,3-1,7)	0.43
C1orf116	20117.8	9292	-0.349809	10069	0.203081	9821	0.818426	4350	0,62 (0,29-1,3)	0.21
TAS1R2	20118.6	9293	-0.62501	11589	1.3818	4948	-0.592461	11364	0,66 (0,13-3,4)	0.62
DQX1	20118.9	9294	0.495818	5030	0.0210492	10514	-0.459292	10717	0,71 (0,24-2,1)	0.54
IFT22	20121.1	9295	-0.845891	12591	1.14299	6017	0.135207	7792	1,1 (0,38-3)	0.9
MBD6	20121.5	9296	-0.362756	10146	0.598524	8293	0.256678	7166	0,6 (0,14-2,6)	0.5
ILDR1	20122.6	9297	0.474215	5151	-0.262562	11488	-0.0404397	8674	0,63 (0,19-2,1)	0.45
RAB29	20124.7	9298	0.374361	5712	-0.478416	12189	0.391591	6479	0,7 (0,2-2,5)	0.58
SYT6	20130.1	9299	-0.626913	11595	1.71927	3476	-1.33518	14196	2,9 (0,59-14)	0.19
PCSK1	20131.8	9300	0.973056	2811	-0.154655	11128	-0.956153	12953	3,2 (0,8-13)	0.099
VANGL1	20133.8	9301	-0.10527	8592	0.221664	9746	0.33588	6779	3,2 (0,66-16)	0.15
DBI	20134.1	9302	0.491153	5057	-0.15901	11152	-0.200014	9483	0,67 (0,37-1,2)	0.18
LCP1	20137.5	9303	0.131347	7139	0.724182	7777	-0.911253	12775	1,2 (0,75-1,8)	0.51
ADGRG1	20143	9304	-0.608097	11503	0.642863	8108	0.584954	5490	0,87 (0,4-1,9)	0.72
CDH13	20144.7	9305	-0.615702	11538	1.51671	4383	-0.862636	12574	3,1 (1,5-6,4)	0.0019
NCALD	20145.2	9306	-1.89608	15301	1.80598	3077	-0.167563	9332	3,4 (1,3-8,8)	0.011
EBI3	20145.4	9307	-1.29808	14202	1.23522	5566	0.43752	6243	0,9 (0,23-3,5)	0.87
MOK	20151.1	9308	0.445499	5304	0.161007	9991	-0.591938	11362	2 (0,48-8,3)	0.35
ISLR	20151.4	9309	-0.901048	12834	0.934949	6902	0.52804	5784	1,4 (0,45-4,4)	0.55
TDRD6	20151.6	9310	-0.882959	12747	1.00328	6605	0.390137	6486	1,2 (0,19-7,3)	0.85
SLFN13	20151.6	9311	-0.771437	12284	0.425096	9000	1.191	2606	1,6 (0,74-3,2)	0.24
IDH2	20153.3	9312	-1.34779	14326	0.626381	8174	1.67784	1074	1,8 (0,99-3,4)	0.052
CCDC174	20153.4	9313	1.36461	1531	-0.259131	11477	-1.36132	14280	0,43 (0,15-1,3)	0.12
CREG1	20154.4	9314	0.655292	4202	0.0709864	10351	-0.815589	12361	0,28 (0,084-0,9)	0.033
FSTL5	20157.4	9315	-0.728271	12075	0.90803	7018	0.346516	6732	0,64 (0,11-3,8)	0.63
UNC5CL	20157.9	9316	0.0332988	7742	0.845931	7274	-0.930932	12857	0,8 (0,3-2,2)	0.66
POMT2	20159.2	9317	-1.62188	14926	1.02254	6530	1.02471	3318	6,7 (1,6-29)	0.01
EPS8L3	20159.4	9318	0.778549	3619	-0.433498	12031	-0.313549	10043	0,54 (0,14-2)	0.36
KBTBD11	20159.8	9319	-1.62472	14930	2.11976	1907	-0.771856	12167	0,58 (0,13-2,5)	0.47
LRRC39	20160.7	9320	0.450402	5277	-0.267348	11506	-0.0100153	8520	0,26 (0,035-2)	0.2
PIM1	20161	9321	0.527637	4858	0.295505	9464	-0.985278	13071	0,31 (0,093-1)	0.054
LDHAL6A	20161.5	9322	-0.592796	11436	1.00143	6613	-0.0037831	8491	1,1 (0,21-5,7)	0.93
ISG20L2	20162	9323	-0.0209215	8065	-0.312604	11652	0.89091	3987	1,6 (0,69-3,9)	0.26
LAMA3	20163.9	9324	-0.519689	11027	1.27605	5399	-0.607427	11445	1,1 (0,56-2,1)	0.8
WNT7B	20164.9	9325	-0.900447	12828	0.54748	8504	1.14831	2751	0,65 (0,2-2,1)	0.48
GULP1	20166.2	9326	0.0124571	7874	0.143996	10063	0.222994	7330	1,4 (0,5-3,7)	0.55
SHOC1	20170.4	9327	0.497137	5016	0.418233	9018	-1.17494	13702	0,2 (0,022-1,8)	0.15
IFI44L	20171.3	9328	0.439147	5341	-0.486547	12218	0.275485	7079	0,81 (0,51-1,3)	0.35
LY6E	20171.8	9329	-0.59869	11464	0.897853	7062	0.172257	7608	0,92 (0,58-1,4)	0.71
ACTL6A	20173.6	9330	0.322865	6025	-0.657664	12767	0.688754	4988	1,3 (0,5-3,5)	0.57
MS4A1	20174.3	9331	1.61948	952	-0.360142	11809	-1.48357	14568	0,63 (0,39-1)	0.058
NHSL1	20174.5	9332	-0.117512	8673	0.702013	7868	-0.373234	10330	1,2 (0,42-3,4)	0.74
EIF3I	20178.4	9333	-0.366001	10163	0.0311594	10487	1.08191	3047	1,1 (0,49-2,5)	0.81
CGAS	20178.7	9334	-0.281168	9663	1.08247	6266	-0.707853	11895	2,1 (0,82-5,3)	0.12
WIPI2	20179.8	9335	-1.0625	13440	0.644125	8101	1.18794	2617	1 (0,36-2,9)	0.99
TMA16	20183.2	9336	0.895042	3149	-1.11209	13882	0.236504	7261	1,1 (0,52-2,2)	0.87
CSTA	20184.4	9337	1.89282	532	-0.445037	12076	-1.54474	14717	0,89 (0,62-1,3)	0.5
ASAP3	20185.2	9338	-0.338531	9998	1.34321	5111	-1.14744	13608	0,26 (0,045-1,5)	0.13
ATP2C2	20186.4	9339	0.663067	4172	-0.353054	11788	-0.250581	9716	0,32 (0,14-0,73)	0.0072
CDR2	20187.9	9340	1.76628	698	-1.26413	14195	-0.388134	10412	0,23 (0,059-0,88)	0.032
CSF1R	20189.5	9341	0.227584	6608	0.413339	9036	-0.570176	11274	0,93 (0,4-2,2)	0.88
CLYBL	20189.6	9342	-0.512094	10988	1.70881	3529	-1.77439	15135	1,5 (0,37-6,1)	0.58
COX4I1	20191	9343	-0.36708	10170	0.263544	9572	0.724781	4813	0,88 (0,36-2,2)	0.78
ZC4H2	20192	9344	-0.164464	8964	-0.751488	13005	2.69585	81	1,5 (0,49-4,4)	0.49
SERPINH1	20193.7	9345	-0.995278	13196	1.5305	4315	-0.359914	10267	1 (0,43-2,3)	1
AKR1A1	20195	9346	0.418465	5456	-0.272671	11524	0.0365237	8278	0,9 (0,33-2,5)	0.84
NFKB1	20197.3	9347	0.987706	2755	-0.439942	12060	-0.59531	11379	0,75 (0,28-2)	0.56
MED18	20198.7	9348	0.131676	7136	-0.434329	12036	0.738979	4740	1,3 (0,25-7)	0.74
EDEM2	20200.1	9349	-0.840518	12569	1.23192	5583	-0.0661622	8808	0,65 (0,21-2,1)	0.47
PDGFRB	20203.5	9350	-0.675502	11824	0.855688	7238	0.335018	6782	1,3 (0,55-2,9)	0.59
C11orf80	20203.5	9351	-1.30472	14227	0.606937	8253	1.6415	1170	2,1 (0,74-6)	0.16
AGAP1	20205.5	9352	-0.99942	13217	0.754479	7669	0.920749	3834	1,5 (0,58-4,1)	0.38
MRPS11	20211.8	9353	0.107672	7300	-1.09984	13855	1.70181	1031	1,5 (0,35-6)	0.61
ELN	20211.9	9354	-0.294404	9740	1.04131	6443	-0.618753	11502	4,1 (0,85-19)	0.078
ENTPD3	20212.3	9355	-0.24232	9423	0.0869141	10292	0.762193	4615	1 (0,59-1,7)	0.97
SOCS3	20213.3	9356	-0.147807	8872	1.30449	5279	-1.72142	15059	0,77 (0,43-1,4)	0.38
LIN7A	20214.3	9357	-1.17247	13816	1.90406	2687	-0.844038	12478	3,6 (1,1-11)	0.03
DUOX1	20215.7	9358	-0.198807	9166	0.992242	6650	-0.729036	11989	1,1 (0,49-2,4)	0.86
CASP12	20216	9359	-0.772549	12289	1.35049	5078	-0.353016	10233	3,6 (0,53-25)	0.19
NAA35	20218.2	9360	0.502443	4985	-0.263751	11495	-0.121405	9097	1,9 (0,65-5,8)	0.23
ARHGEF1	20218.3	9361	-0.832183	12531	1.22693	5608	-0.0759457	8853	0,47 (0,14-1,6)	0.22
SLC38A7	20220	9362	-1.97026	15378	0.985163	6678	1.23072	2461	2,3 (0,7-7,8)	0.17
CENPU	20220.9	9363	-0.43086	10531	0.243805	9652	0.854119	4166	1,9 (0,97-3,9)	0.06
LRP4	20221	9364	-1.44132	14572	2.18082	1710	-1.02678	13208	0,97 (0,27-3,5)	0.97
EIF3K	20221.8	9365	0.427926	5399	-0.75148	13004	0.56832	5582	1,2 (0,51-2,8)	0.68
POP4	20222.1	9366	0.00022325	7944	0.0792582	10322	0.326431	6834	0,49 (0,14-1,7)	0.27
TRNAU1AP	20224.1	9367	0.114987	7262	-0.631993	12692	1.0208	3340	1,9 (0,62-5,9)	0.25
GINS2	20224.9	9368	-1.63243	14941	1.14366	6013	0.805502	4411	2,4 (1,3-4,3)	0.004
TNFAIP8L1	20226.7	9369	0.437942	5346	0.0816243	10314	-0.480916	10824	0,92 (0,28-3,1)	0.9
CALM3	20232.3	9370	-0.0935962	8524	0.0699543	10354	0.503164	5907	1 (0,47-2,3)	0.93
ABAT	20234.4	9371	0.00588744	7914	0.016558	10530	0.387275	6505	0,42 (0,12-1,4)	0.17
NID2	20234.4	9372	-0.63094	11616	1.82252	3018	-1.84917	15241	2,3 (0,98-5,3)	0.056
MARCHF1	20236.8	9373	0.522019	4882	0.576256	8396	-1.83962	15225	1,9 (0,48-7,2)	0.36
NFIB	20237.3	9374	-0.426418	10505	0.0886965	10289	1.08755	3017	1,1 (0,75-1,7)	0.56
EHD4	20237.8	9375	-0.27606	9631	0.610498	8236	0.0343467	8284	0,2 (0,05-0,81)	0.024
MRPS23	20238.5	9376	-0.258662	9521	0.643841	8102	-0.0476872	8710	0,26 (0,045-1,5)	0.13
CCIN	20242.3	9377	-0.4531	10653	0.27402	9537	0.839598	4241	0,89 (0,21-3,7)	0.87
STARD3NL	20242.9	9378	0.141741	7074	0.229738	9710	-0.176723	9374	1,1 (0,22-5,7)	0.9
MFNG	20243.5	9379	-0.617899	11549	0.944011	6866	0.0975393	7991	0,84 (0,31-2,3)	0.74
PLXNB1	20246	9380	-1.08757	13542	0.933178	6908	0.713446	4873	1,2 (0,43-3,2)	0.76
GABRP	20247.7	9381	-0.105671	8594	-0.32488	11692	1.03672	3267	1,2 (0,71-1,9)	0.54
LMNB1	20250.5	9382	-0.101389	8561	0.151294	10032	0.387595	6502	1,6 (0,54-4,6)	0.41
DDX41	20250.8	9383	-2.55794	15701	1.99052	2339	-0.374177	10337	1,1 (0,32-3,5)	0.94
ZNF7	20254.6	9384	-0.271134	9602	1.38622	4929	-1.53422	14694	0,78 (0,19-3,3)	0.74
STYXL1	20255	9385	0.052344	7647	-0.312179	11649	0.725231	4809	1,4 (0,47-4,4)	0.52
ZNF592	20257.5	9386	-0.156741	8911	0.434226	8958	0.0852148	8038	0,47 (0,1-2,1)	0.32
RELA	20260.9	9387	-0.690275	11883	1.28753	5341	-0.394245	10435	2,1 (0,61-7,6)	0.23
TCTN3	20260.9	9388	0.596147	4500	-1.28779	14240	0.753162	4662	0,78 (0,19-3,2)	0.73
MRTFA	20262	9389	0.52986	4850	-0.0383327	10717	-0.492387	10877	1,1 (0,14-8,1)	0.95
RGL3	20262.5	9390	-2.2341	15569	1.31099	5252	0.689427	4982	1,4 (0,5-3,9)	0.52
UPK1A	20262.6	9391	-0.0475433	8248	0.144974	10055	0.300492	6959	0,97 (0,78-1,2)	0.78
PTCHD4	20266.9	9392	0.546944	4755	-0.0631289	10806	-0.48717	10861	3,1 (0,71-13)	0.13
LMBR1	20267.1	9393	0.751956	3736	-0.501382	12271	-0.225581	9611	0,57 (0,13-2,5)	0.46
STK17B	20268.5	9394	1.95403	463	-0.98056	13581	-0.753938	12101	0,42 (0,14-1,3)	0.13
SSPN	20268.7	9395	-0.656865	11751	1.17964	5854	-0.240281	9669	1,1 (0,28-4,6)	0.86
RAD51C	20269.8	9396	0.239347	6531	-0.387374	11885	0.466631	6089	3,2 (1-10)	0.05
NAP1L5	20280.3	9397	0.950297	2918	0.122346	10149	-1.65759	14949	1 (0,24-4,2)	1
C1orf162	20280.3	9398	0.858874	3294	0.148503	10041	-1.48759	14582	0,91 (0,47-1,8)	0.78
ZRSR2	20281	9399	-0.760448	12247	0.138728	10094	1.8076	815	0,66 (0,39-1,1)	0.1
NUDT13	20284.7	9400	0.194833	6784	0.263916	9571	-0.340081	10163	0,24 (0,044-1,3)	0.1
RUFY1	20284.8	9401	-1.44419	14576	0.794118	7487	1.28506	2260	0,9 (0,15-5,5)	0.9
DKC1	20284.9	9402	0.0713976	7533	0.291925	9477	-0.143949	9200	0,96 (0,51-1,8)	0.91
FTL	20287.3	9403	0.295591	6189	-0.861314	13271	0.889576	3990	0,83 (0,48-1,4)	0.5
OLIG3	20293.9	9404	0.478899	5126	-0.0107676	10625	-0.454122	10693	1,4 (0,42-4,5)	0.61
DCHS1	20294	9405	-0.750226	12200	0.619726	8199	0.77558	4541	2,4 (0,71-8,4)	0.16
ISOC1	20297.6	9406	0.743183	3783	-0.0453812	10740	-0.854597	12530	0,67 (0,21-2,1)	0.5
TRAP1	20297.9	9407	0.113351	7272	-1.38314	14412	2.41637	172	0,36 (0,11-1,2)	0.085
DPH7	20299.8	9408	-1.39506	14465	0.631338	8158	1.63983	1173	2,3 (0,74-7,2)	0.15
LGALS3BP	20302.2	9409	-1.42274	14522	1.42258	4767	0.176186	7585	1,1 (0,62-2)	0.73
MCM4	20302.7	9410	-1.23621	14025	0.894708	7082	0.905276	3911	2,9 (1,2-6,9)	0.015
POLB	20302.7	9411	0.0783069	7490	-0.480743	12202	0.869983	4081	0,78 (0,45-1,4)	0.39
CD109	20303.4	9412	-0.484863	10837	1.19724	5763	-0.581025	11305	1,6 (0,85-3)	0.15
TIFA	20304	9413	1.8879	538	-0.851909	13244	-0.890856	12700	0,34 (0,071-1,6)	0.17
GHSR	20305.8	9414	-0.0156516	8036	-0.442137	12067	0.987796	3512	0,5 (0,14-1,8)	0.28
CPM	20307.5	9415	0.434737	5359	0.102396	10231	-0.54153	11118	0,92 (0,53-1,6)	0.77
RMDN2	20307.7	9416	1.43999	1336	-0.250656	11453	-1.64232	14919	0,8 (0,14-4,6)	0.8
FBXW11	20309.9	9417	0.244842	6497	0.724537	7774	-1.29856	14091	0,43 (0,11-1,7)	0.22
SSX2IP	20310.5	9418	-0.840082	12567	1.24579	5518	-0.132754	9147	7 (1,8-28)	0.0056
KATNB1	20312.2	9419	-0.745772	12169	0.96053	6783	0.222206	7335	1 (0,19-5,5)	0.99
EEF2K	20315.5	9420	1.43121	1362	-0.165432	11177	-2.01351	15423	0,3 (0,078-1,1)	0.074
UNC13B	20317	9421	-0.043363	8209	0.0364307	10471	0.422619	6326	1,3 (0,39-4,4)	0.65
RILPL1	20317.5	9422	0.479015	5124	0.385398	9137	-1.14024	13591	0,48 (0,14-1,7)	0.27
MTM1	20318.7	9423	0.429598	5387	0.372451	9185	-0.99527	13100	0,75 (0,11-5,2)	0.77
TCP1	20321.8	9424	0.387512	5619	0.199479	9836	-0.618995	11505	2 (0,83-5,1)	0.12
FOXK1	20324.9	9425	-0.489311	10856	0.605572	8260	0.382646	6535	1,6 (0,51-4,7)	0.43
KCNH8	20325.5	9426	-0.490221	10865	0.100949	10238	1.15245	2734	2,1 (1-4,5)	0.042
KCNIP4	20325.5	9427	-0.703366	11943	0.797968	7473	0.411069	6384	0,88 (0,16-5)	0.89
SDF2	20325.6	9428	-0.831736	12530	0.701203	7872	0.74237	4724	0,86 (0,33-2,2)	0.76
MAK	20326.7	9429	0.393321	5588	0.524441	8590	-1.25278	13948	2,2 (0,37-12)	0.39
THUMPD3	20329.6	9430	1.14449	2177	-0.637973	12711	-0.569063	11268	0,73 (0,31-1,7)	0.48
ELP6	20331.7	9431	-0.474516	10775	-0.0266119	10671	1.33486	2054	1,3 (0,5-3,3)	0.61
KLHDC3	20332.9	9432	-1.24123	14041	0.916052	6982	0.859505	4136	2,4 (1-5,6)	0.044
POLR1C	20334.3	9433	0.13038	7147	-0.333603	11718	0.566355	5592	0,84 (0,21-3,4)	0.81
OSER1	20335.3	9434	-0.442283	10600	0.580162	8382	0.349931	6712	1,4 (0,69-2,7)	0.37
PIAS4	20335.5	9435	-2.22858	15568	1.44092	4683	0.442906	6213	1,3 (0,2-8,1)	0.81
UBA7	20338.8	9436	-0.173776	9027	-0.783002	13066	2.46042	149	0,54 (0,26-1,1)	0.11
NUCB1	20343.9	9437	-0.33326	9971	0.507338	8645	0.252065	7185	0,87 (0,29-2,6)	0.8
C4BPB	20344.3	9438	-1.51664	14735	0.570369	8415	2.15491	354	1,5 (0,37-5,9)	0.59
DMRTA2	20347.5	9439	-0.370365	10189	1.3228	5202	-1.10229	13453	0,4 (0,092-1,7)	0.22
DPYSL2	20348.5	9440	-1.66985	15000	1.52514	4342	0.14205	7758	2,6 (1,3-5)	0.0053
CRISP3	20350.7	9441	0.860162	3286	-0.778769	13059	-0.0917938	8949	0,74 (0,41-1,3)	0.31
P2RY10	20351.4	9442	1.17173	2091	-0.127693	11037	-1.51202	14647	0,3 (0,092-1)	0.051
DCLRE1B	20357.2	9443	-1.31835	14259	1.10725	6172	0.598712	5401	4,9 (0,92-26)	0.062
FAM209A	20361.1	9444	0.340479	5924	0.628147	8166	-1.37366	14313	0,56 (0,19-1,6)	0.29
CACUL1	20362.1	9445	0.50458	4975	0.213421	9776	-0.88801	12680	0,098 (0,015-0,63)	0.014
PCNT	20367.6	9446	-1.76908	15154	1.076	6293	0.922605	3823	1,4 (0,31-6,7)	0.64
TMEM245	20370	9447	0.280814	6284	0.192775	9871	-0.412715	10515	1,1 (0,42-3,1)	0.79
SORBS2	20371.2	9448	-0.937064	12965	0.294177	9473	1.67565	1081	1,9 (0,86-4)	0.11
AASDHPPT	20373.6	9449	2.02893	380	-0.457285	12107	-1.85364	15252	0,94 (0,29-3)	0.91
EFTUD2	20374.1	9450	-0.778849	12319	0.0639922	10371	2.15556	353	1,4 (0,66-3)	0.38
PLA2G6	20374.7	9451	-0.826185	12505	0.373906	9178	1.26174	2355	0,57 (0,2-1,7)	0.31
CHCHD2	20376.3	9452	0.141611	7075	-0.347113	11762	0.547271	5698	0,94 (0,35-2,5)	0.9
GLIPR1	20379.2	9453	0.935701	2984	0.0255281	10505	-1.38948	14356	1,1 (0,64-1,8)	0.78
PGS1	20380.2	9454	0.177641	6892	0.381885	9146	-0.517234	10995	0,28 (0,066-1,2)	0.091
PPP2R2A	20381.3	9455	0.570714	4626	0.137217	10099	-0.87542	12631	1,3 (0,37-4,9)	0.65
EPHA3	20384	9456	0.894349	3153	-1.32609	14312	0.32988	6816	0,46 (0,12-1,7)	0.25
NDUFC1	20386.3	9457	1.1703	2096	-1.98913	15256	0.364906	6626	0,66 (0,22-2)	0.46
SEMA6A	20386.7	9458	1.77197	687	-0.462401	12125	-1.57137	14774	0,65 (0,41-1)	0.078
ARRB2	20387.7	9459	-0.565544	11280	-0.134395	11056	1.90419	653	1,3 (0,69-2,5)	0.42
AP3D1	20388.8	9460	-2.0583	15448	0.888272	7108	1.39422	1854	2,8 (0,82-9,4)	0.099
RBX1	20390.9	9461	0.964214	2844	-0.830404	13194	-0.191345	9442	1 (0,46-2,3)	0.94
RAB35	20391.4	9462	-0.872487	12701	1.38711	4924	-0.353304	10235	1,8 (0,79-4,1)	0.16
LDOC1	20393.9	9463	-0.839584	12562	0.572965	8404	0.930261	3787	1,1 (0,63-1,9)	0.75
KRTAP4-11	20394.8	9464	0.521458	4886	0.308925	9403	-1.14167	13593	#N/A	#N/A
MEST	20395	9465	0.178525	6884	0.174198	9940	-0.20636	9515	1,5 (0,75-2,9)	0.27
SLC48A1	20396.1	9466	-0.853971	12631	1.80917	3062	-1.24191	13917	0,54 (0,11-2,6)	0.43
MINDY1	20397.5	9467	0.726255	3852	-0.471686	12167	-0.282182	9883	0,72 (0,3-1,7)	0.47
VAMP8	20399.6	9468	0.268983	6344	0.144666	10058	-0.331682	10122	0,52 (0,28-0,95)	0.035
TMPRSS11E	20404	9469	0.130445	7146	0.751081	7686	-1.10138	13449	0,8 (0,41-1,6)	0.51
COL12A1	20406.1	9470	0.167712	6946	0.600497	8282	-0.871944	12617	1,1 (0,74-1,7)	0.56
NXPH2	20407.3	9471	-1.2145	13962	0.727655	7760	1.11255	2909	0,86 (0,16-4,5)	0.86
MYRFL	20409.1	9472	0.237091	6547	0.125946	10136	-0.24443	9681	0,95 (0,33-2,7)	0.92
NTAN1	20409.3	9473	1.03488	2591	-0.500063	12267	-0.653221	11639	0,61 (0,29-1,3)	0.2
NOP16	20410.4	9474	0.236383	6550	-0.113619	10987	0.0834866	8049	0,68 (0,24-1,9)	0.47
AVL9	20410.8	9475	0.798658	3532	-0.668193	12794	-0.143035	9196	0,95 (0,29-3,1)	0.93
ADGRL3	20414.2	9476	0.208871	6706	-0.144243	11091	0.169622	7619	2,2 (0,52-9,1)	0.29
MC5R	20415.2	9477	-0.273032	9616	0.21787	9760	0.540641	5728	2,5 (0,49-13)	0.27
LRP1	20415.9	9478	-0.366608	10167	0.274391	9533	0.616345	5323	1,2 (0,62-2,3)	0.61
ZNF503	20418.6	9479	-1.33323	14291	1.15608	5962	0.510834	5872	2,1 (0,59-7,7)	0.25
ENGASE	20424.3	9480	-1.21614	13970	1.83971	2957	-0.760006	12128	0,28 (0,11-0,7)	0.0066
H4C9	20425.4	9481	-0.31053	9848	-0.170927	11195	1.17812	2645	2,3 (0,75-7,1)	0.15
TPRG1	20431.1	9482	-0.189658	9110	0.569889	8419	-0.122614	9099	1,6 (0,49-5,3)	0.43
ZNF493	20431.7	9483	-0.63461	11640	0.817958	7390	0.247826	7209	1,7 (0,52-5,4)	0.39
TMEM259	20431.8	9484	-2.28759	15591	1.14178	6024	0.928857	3794	1,2 (0,24-5,9)	0.82
ENOX1	20432.9	9485	-0.0274704	8114	0.692201	7912	-0.641944	11594	2,7 (0,55-13)	0.23
PSMG3	20433.9	9486	-0.880654	12734	0.871596	7176	0.495394	5953	1 (0,43-2,3)	1
HSPB3	20435.5	9487	-0.455204	10661	0.346397	9282	0.666101	5087	0,89 (0,22-3,5)	0.86
CDYL2	20437	9488	-0.683891	11855	0.580909	8381	0.68752	4993	1,2 (0,35-4,3)	0.75
LDAF1	20437.1	9489	0.495217	5033	-0.261247	11483	-0.1957	9466	0,6 (0,26-1,4)	0.23
CALML5	20437.6	9490	0.419481	5448	-0.747996	13000	0.50019	5928	1,8 (0,45-6,9)	0.42
SNIP1	20438	9491	0.109371	7293	0.817145	7394	-1.2178	13849	0,21 (0,044-1,1)	0.059
PTPN3	20438.8	9492	-0.745561	12166	0.294609	9470	1.23531	2436	1,6 (0,74-3,4)	0.24
ALOX15B	20439.5	9493	-0.660278	11765	0.377914	9159	0.960597	3645	0,54 (0,11-2,5)	0.43
CCR8	20439.8	9494	1.45051	1306	-0.582995	12517	-1.01892	13180	0,81 (0,2-3,2)	0.76
GAS2L3	20441.3	9495	-1.19526	13895	1.46587	4583	-0.136067	9161	3,6 (1,1-12)	0.034
UBA52	20441.8	9496	-0.163591	8960	0.0951827	10263	0.520968	5817	1,3 (0,65-2,5)	0.47
PRPH2	20442.3	9497	-0.172255	9020	0.724723	7772	-0.40758	10497	1,4 (0,34-5,5)	0.65
SIM2	20446.2	9498	-0.310826	9849	0.182988	9906	0.652112	5152	0,38 (0,14-1)	0.055
H4C1	20452.9	9499	-0.360092	10127	-0.0404306	10725	1.057	3172	1,6 (0,87-3)	0.13
ZNF350	20457.9	9500	1.0712	2442	-0.393703	11909	-0.878832	12645	0,44 (0,16-1,2)	0.11
DRAXIN	20458.6	9501	-0.387465	10296	0.359382	9229	0.526803	5790	0,86 (0,13-5,8)	0.88
DPH2	20460.9	9502	-0.3199	9896	0.226686	9725	0.590523	5455	2,4 (0,55-10)	0.25
MOB3B	20465.1	9503	-0.366615	10168	1.16296	5940	-0.802917	12297	1,3 (0,47-3,9)	0.58
C19orf47	20466	9504	-0.638872	11666	0.61548	8217	0.555975	5651	1,8 (0,43-7,3)	0.42
IDE	20468	9505	1.58223	1015	-0.604331	12595	-1.11996	13529	0,36 (0,1-1,3)	0.11
EPHB4	20468.8	9506	-1.07455	13480	0.861548	7223	0.729032	4791	0,99 (0,36-2,7)	0.98
AXL	20471.3	9507	0.268979	6345	0.433451	8964	-0.813472	12353	0,64 (0,24-1,7)	0.38
PM20D2	20475.4	9508	-1.98435	15397	2.21049	1582	-0.888147	12681	3,9 (0,99-15)	0.051
PDZD8	20475.6	9509	0.443151	5320	0.459988	8858	-1.31147	14129	0,7 (0,089-5,4)	0.73
RPS27A	20478.1	9510	-0.072706	8403	1.22318	5633	-2.23654	15604	1,1 (0,26-4,9)	0.88
LIN7B	20478.9	9511	-0.171078	9007	0.470973	8809	-0.02566	8601	0,61 (0,12-3,1)	0.55
NUP214	20479.5	9512	-0.258851	9523	-0.0240578	10667	0.836493	4256	1,8 (0,83-4,1)	0.14
IL22	20481.5	9513	-0.60046	11472	0.235311	9681	1.05689	3173	2,4 (0,45-12)	0.31
TREX2	20481.5	9514	-3.25688	15749	0.936688	6896	1.35508	1978	1,4 (0,35-5,2)	0.66
DEFA4	20481.6	9515	-0.318409	9892	-0.488519	12228	1.87201	707	0,58 (0,085-3,9)	0.57
SYCN	20483.1	9516	1.72381	771	-1.48566	14595	-0.327185	10100	0,55 (0,2-1,5)	0.25
ZNF165	20484.5	9517	0.352396	5852	-0.788914	13080	0.632521	5248	0,57 (0,26-1,3)	0.17
ARMH4	20484.9	9518	-0.309441	9840	0.822072	7373	-0.324866	10091	1 (0,2-5)	1
TSPAN8	20487.2	9519	-0.211759	9233	0.915861	6984	-0.679996	11767	1,1 (0,64-1,9)	0.73
MCU	20488.5	9520	-0.163064	8957	-0.10963	10971	0.773766	4555	0,99 (0,32-3,1)	0.99
TMEM117	20489	9521	1.25498	1823	-0.777843	13058	-0.607746	11449	0,41 (0,1-1,6)	0.21
LARGE1	20490.2	9522	0.85735	3298	-0.356138	11799	-0.645438	11611	0,52 (0,23-1,2)	0.13
CCT7	20490.3	9523	0.136466	7100	0.0891603	10286	-0.0464037	8705	1 (0,46-2,2)	0.97
MAPK3	20492.1	9524	-1.14419	13728	0.529334	8567	1.38518	1883	0,58 (0,17-2)	0.39
ANKRD44	20492.3	9525	0.835802	3381	0.0412534	10451	-1.29017	14070	0,96 (0,49-1,9)	0.91
MSL3	20492.7	9526	0.289572	6225	-0.144965	11095	-0.00507091	8496	0,44 (0,13-1,5)	0.2
PIP5K1C	20494.6	9527	-0.870699	12693	1.66758	3700	-0.915503	12789	0,92 (0,19-4,4)	0.92
ASXL3	20495.3	9528	-0.114843	8663	0.496209	8698	-0.1759	9370	1,3 (0,3-6)	0.71
CTSO	20497.2	9529	1.53456	1117	-0.811099	13135	-0.821792	12395	0,26 (0,047-1,4)	0.12
ZNF583	20499.3	9530	0.541059	4785	-1.02409	13680	0.53363	5756	0,84 (0,21-3,3)	0.8
OAS1	20501.3	9531	0.866166	3257	-0.208335	11307	-0.877165	12637	0,43 (0,28-0,66)	0.00011
CCSER2	20504.5	9532	0.022863	7799	-0.015739	10638	0.29262	6991	1,2 (0,4-3,8)	0.72
CHCHD5	20504.7	9533	-1.3316	14285	1.17042	5902	0.451756	6161	1,7 (0,43-6,8)	0.45
ATP6V1G1	20505.1	9534	0.125974	7172	0.680022	7957	-0.990018	13084	0,42 (0,09-2)	0.28
LRRC34	20506	9535	-1.64314	14953	1.72964	3428	-0.282066	9882	3,1 (0,35-28)	0.31
PROX1	20506.5	9536	-0.215609	9257	-0.678365	12827	1.95907	577	3 (1,2-7,8)	0.021
FAM110B	20507.7	9537	-0.785564	12349	0.60745	8249	0.760508	4627	3,2 (0,66-16)	0.15
SNX7	20507.8	9538	1.60576	978	-0.434009	12034	-1.55189	14736	0,62 (0,23-1,7)	0.35
TTC23L	20507.9	9539	-0.491215	10872	1.03211	6480	-0.360442	10270	0,9 (0,28-2,9)	0.86
IL12RB2	20508.1	9540	-0.292249	9726	0.481079	8758	0.162775	7657	1,6 (0,47-5,4)	0.45
HEXIM2	20509.8	9541	-0.0211381	8066	-0.0206859	10655	0.376085	6561	1,4 (0,32-5,9)	0.68
MRAS	20510.6	9542	-2.08166	15465	0.969698	6740	1.14328	2766	2,1 (0,9-5,1)	0.085
ABI3BP	20511.6	9543	2.16634	285	-1.56021	14709	-0.451319	10678	0,81 (0,45-1,5)	0.49
SLC7A5	20511.8	9544	0.495032	5034	0.0285693	10499	-0.617306	11492	1 (0,61-1,6)	0.99
DBN1	20514.1	9545	-0.756174	12228	0.701269	7871	0.57386	5548	1 (0,34-3)	1
XAF1	20515.7	9546	-0.2975	9769	-0.134764	11058	1.05163	3201	0,72 (0,43-1,2)	0.21
NSFL1C	20517	9547	-0.675147	11820	0.0985326	10249	1.47449	1622	0,54 (0,17-1,7)	0.28
NINJ2	20520.3	9548	0.0852266	7444	0.808269	7428	-1.17674	13711	0,96 (0,21-4,5)	0.96
LACTB	20523	9549	0.676755	4109	-0.176447	11212	-0.634283	11560	0,58 (0,11-3,1)	0.53
CCDC126	20524.3	9550	-1.4312	14552	1.90891	2672	-0.726945	11977	3,5 (0,9-14)	0.072
TNFSF9	20524.3	9551	-1.48369	14662	1.1122	6149	0.652763	5150	1,1 (0,26-5)	0.86
RCAN3	20525.5	9552	0.422828	5423	0.426783	8995	-1.2029	13805	2,2 (0,53-9,3)	0.28
SLC8B1	20526.2	9553	-0.420417	10474	1.13575	6048	-0.673829	11740	1,3 (0,48-3,5)	0.61
SGCE	20526.4	9554	-1.23936	14037	0.997388	6632	0.644915	5183	6 (2,5-14)	7.7e-05
ASCL2	20528.3	9555	0.796652	3542	0.0655598	10367	-1.28456	14054	0,56 (0,22-1,4)	0.22
ATIC	20528.9	9556	0.283655	6261	-1.33148	14323	1.27022	2328	1,4 (0,65-3,1)	0.38
HOMER1	20529.5	9557	1.41775	1393	-1.71703	14934	-0.0226946	8590	0,32 (0,072-1,4)	0.13
ZDHHC8	20531.5	9558	-0.754449	12214	0.788766	7509	0.427162	6296	1 (0,28-3,8)	0.96
SRRD	20532.5	9559	1.52548	1136	-1.07981	13812	-0.545509	11137	0,78 (0,15-4)	0.76
RECK	20532.8	9560	-0.921884	12899	1.14976	5990	0.0592692	8162	2 (0,42-10)	0.38
EGLN3	20536.3	9561	0.00338591	7931	1.05139	6412	-1.6551	14944	0,98 (0,35-2,7)	0.97
TRAK1	20536.8	9562	0.41324	5483	-0.0998567	10930	-0.311106	10029	0,68 (0,42-1,1)	0.1
TTBK2	20537.4	9563	-0.425458	10498	1.08578	6250	-0.587924	11338	1,8 (0,35-9,4)	0.48
NUFIP1	20538.3	9564	0.544302	4768	0.432392	8968	-1.62643	14881	1,6 (0,67-3,8)	0.29
CEP104	20540	9565	0.235847	6553	-0.173148	11202	0.115671	7881	1,5 (0,28-8,4)	0.61
ZSCAN30	20542.5	9566	0.406369	5522	-0.355618	11796	0.0268192	8322	1,4 (0,3-6,1)	0.69
MRFAP1L1	20542.6	9567	0.284779	6254	0.625374	8180	-1.31155	14130	1,4 (0,33-6)	0.65
ABCA1	20545.5	9568	1.08472	2394	-0.168471	11188	-1.35778	14267	0,29 (0,1-0,79)	0.015
OR10H3	20545.9	9569	-0.109722	8620	-0.511422	12311	1.18894	2613	1,1 (0,2-5,8)	0.92
ZXDB	20547.1	9570	-0.479994	10800	0.904968	7035	-0.181908	9392	1 (0,36-2,9)	0.95
CSRNP2	20549.7	9571	-0.689674	11881	1.39296	4901	-0.69505	11834	1,4 (0,61-3,4)	0.41
DERA	20555.4	9572	-0.638914	11667	1.33879	5130	-0.671767	11733	0,57 (0,12-2,7)	0.47
ELK4	20555.5	9573	2.29089	215	-1.91325	15168	-0.303334	9990	0,12 (0,025-0,54)	0.0059
DNAJC5	20556.7	9574	-0.701002	11933	0.718264	7803	0.443152	6210	0,95 (0,19-4,7)	0.95
NCEH1	20559.2	9575	0.345222	5901	-0.0550376	10767	-0.257113	9746	0,25 (0,065-0,93)	0.039
COL11A1	20560.3	9576	-0.249849	9476	0.805924	7442	-0.447538	10659	1,3 (0,53-3,4)	0.54
SAMD9L	20566.6	9577	1.15685	2123	-0.692844	12862	-0.62144	11515	0,54 (0,29-0,99)	0.046
GTF3C4	20569.3	9578	-0.398749	10350	0.658784	8042	0.0533436	8193	1,4 (0,46-4,2)	0.56
ERAP2	20570	9579	1.11782	2277	-0.652344	12750	-0.61855	11501	0,84 (0,45-1,6)	0.59
SNX3	20570.3	9580	0.620566	4378	0.319902	9373	-1.56486	14762	1 (0,34-3,1)	0.95
PIN1	20570.8	9581	-1.36204	14371	1.66821	3693	-0.383303	10387	3,5 (0,57-21)	0.18
EIF3A	20571.8	9582	1.41597	1400	-1.25848	14186	-0.325423	10093	1 (0,46-2,2)	0.99
AMER1	20572.8	9583	-0.218108	9276	0.340517	9303	0.205191	7424	1,2 (0,23-6,5)	0.81
TSC22D3	20574.2	9584	-0.30936	9839	0.459014	8864	0.209223	7408	0,79 (0,39-1,6)	0.51
ZNF440	20575.1	9585	1.03211	2596	-0.447623	12081	-0.804809	12305	0,68 (0,24-1,9)	0.47
NLGN1	20575.3	9586	-1.21143	13954	1.31372	5237	0.0778699	8075	2,1 (0,63-7,3)	0.23
CBY1	20577.1	9587	0.0499246	7659	-0.218531	11336	0.482475	6007	0,8 (0,32-2)	0.63
INPP5B	20579.3	9588	-1.18459	13853	1.75968	3294	-0.721618	11958	4,5 (0,83-24)	0.08
CEACAM1	20579.8	9589	0.358887	5798	-1.25895	14189	1.00991	3389	0,58 (0,27-1,2)	0.15
IRAG2	20579.9	9590	0.409688	5508	0.675347	7976	-2.74181	15731	0,96 (0,51-1,8)	0.89
TSNARE1	20580.8	9591	-0.522373	11049	0.679112	7960	0.227982	7305	0,78 (0,19-3,2)	0.73
ZNF93	20587.6	9592	-0.195242	9139	0.833574	7328	-0.606733	11444	1,1 (0,55-2,2)	0.78
DDX60	20587.8	9593	0.195204	6778	-0.655325	12758	0.756113	4649	0,86 (0,42-1,8)	0.67
DUOX2	20588.2	9594	0.852987	3319	-0.745326	12996	-0.197668	9474	0,65 (0,37-1,1)	0.13
MINPP1	20588.4	9595	0.430397	5380	-0.0412837	10727	-0.450659	10674	0,54 (0,16-1,9)	0.33
LAMC1	20588.5	9596	0.271711	6329	0.660981	8034	-1.40273	14383	0,49 (0,2-1,2)	0.11
CHPT1	20588.6	9597	1.28785	1723	-0.522735	12346	-1.0116	13156	1,6 (0,47-5,6)	0.44
ERCC2	20588.8	9598	-1.40567	14488	0.648369	8081	1.39852	1839	1,5 (0,36-6,5)	0.56
FBLN5	20593.1	9599	-0.0171563	8043	0.918811	6967	-1.20773	13819	1,4 (0,64-3,2)	0.38
TMEM116	20593.4	9600	-0.364605	10157	0.420108	9013	0.358103	6674	1,5 (0,64-3,3)	0.37
KBTBD6	20604.3	9601	-0.303071	9799	0.445156	8914	0.204045	7431	1,9 (0,42-8,9)	0.4
CCL21	20605	9602	0.226785	6615	-0.359549	11806	0.342875	6754	1,2 (0,4-3,4)	0.77
MPRIP	20605.8	9603	-1.77098	15157	0.634795	8137	1.84897	743	1,5 (0,64-3,6)	0.34
DTNB	20606.3	9604	-1.31465	14247	0.374416	9175	2.46447	145	2 (0,63-6,5)	0.24
RSPH3	20608.6	9605	-0.188757	9104	1.00446	6600	-0.95146	12932	0,87 (0,16-4,8)	0.87
DPF2	20608.9	9606	-0.0435462	8210	0.751455	7683	-0.785026	12223	1,1 (0,3-4,3)	0.85
MMP12	20609.4	9607	-0.750801	12203	0.648876	8077	0.603468	5374	1 (0,62-1,6)	0.99
ANP32B	20611.8	9608	-1.55581	14808	1.32106	5209	0.315149	6895	1,7 (0,9-3,1)	0.1
SYTL4	20612	9609	-0.270594	9597	0.358894	9231	0.259853	7147	0,87 (0,27-2,9)	0.82
CES2	20612.1	9610	-2.04941	15442	0.788223	7512	1.51258	1517	1,1 (0,37-3,2)	0.88
SLC2A12	20613.7	9611	-0.922527	12901	1.43594	4706	-0.469834	10773	14 (2,4-84)	0.0035
ZFP36	20615.1	9612	0.454644	5255	0.503364	8664	-1.61809	14867	0,5 (0,23-1,1)	0.089
SAP30L	20617.6	9613	-0.12225	8707	0.423143	9003	-0.0928243	8953	1,8 (0,3-11)	0.51
CCR10	20617.8	9614	-0.904846	12849	0.534458	8549	0.990861	3500	1,4 (0,21-10)	0.71
PDCL2	20619.2	9615	-0.433941	10551	1.11474	6135	-0.651392	11634	0,6 (0,12-3,1)	0.54
ZNF611	20619.7	9616	-0.319472	9894	-0.259806	11478	1.24435	2405	0,77 (0,19-3,1)	0.72
GRB10	20621	9617	-0.91202	12873	1.32177	5205	-0.280564	9874	1,2 (0,55-2,4)	0.71
CPED1	20627.4	9618	1.42794	1372	-0.719265	12935	-0.877304	12638	0,41 (0,11-1,5)	0.18
BLNK	20628.3	9619	1.56032	1073	-0.938958	13474	-0.745343	12064	0,46 (0,21-1)	0.052
CUL9	20628.8	9620	-1.53655	14771	1.29752	5304	0.331556	6802	1,6 (0,37-6,6)	0.54
HORMAD1	20629	9621	1.24401	1865	-1.41548	14462	-0.0947213	8964	1,1 (0,72-1,6)	0.78
GAPVD1	20634.7	9622	0.190475	6812	0.808233	7429	-1.63119	14893	1,8 (0,6-5,5)	0.29
BZW2	20635.7	9623	0.254942	6434	0.234809	9682	-0.54984	11157	0,87 (0,41-1,8)	0.72
KIAA0753	20637.6	9624	-1.3365	14299	0.902704	7044	0.846355	4207	1,7 (0,73-4)	0.22
INA	20639.7	9625	0.561614	4667	0.420417	9010	-1.78111	15149	1,3 (0,6-2,7)	0.54
AMMECR1	20641.3	9626	-0.15713	8920	1.18668	5817	-1.57149	14775	0,79 (0,2-3,1)	0.74
PBOV1	20642.4	9627	1.45279	1301	-0.655004	12757	-1.0001	13116	1,4 (0,32-6,2)	0.65
SUMF1	20643.1	9628	0.0947907	7376	0.448591	8902	-0.561551	11227	1,4 (0,31-6,1)	0.67
SLC12A9	20647.1	9629	-1.66002	14980	1.32604	5186	0.344285	6744	0,88 (0,25-3,1)	0.84
SPTBN2	20647.5	9630	-1.36921	14396	1.00234	6610	0.707964	4909	2,1 (0,8-5,7)	0.13
MRPL23	20650.6	9631	-1.17199	13814	0.850985	7253	0.77045	4572	3,5 (0,68-18)	0.13
CDK5RAP1	20654.1	9632	-0.414928	10437	0.663898	8024	0.0417756	8257	1,1 (0,26-5)	0.86
LRRC59	20655.6	9633	-0.687341	11874	1.08029	6275	-0.185765	9416	0,54 (0,17-1,7)	0.28
TMEM214	20656.3	9634	-0.719327	12034	0.475407	8787	0.816151	4362	1,1 (0,32-3,6)	0.9
SERPINB3	20658.5	9635	-0.266086	9563	0.519525	8606	-0.00255596	8485	1,2 (0,88-1,5)	0.29
GATB	20659.3	9636	-0.851778	12624	1.22855	5600	-0.217716	9571	0,62 (0,14-2,8)	0.53
CITED2	20661	9637	-0.270777	9600	1.41082	4819	-2.47702	15686	0,38 (0,12-1,2)	0.089
CMTM6	20661.1	9638	0.59542	4504	-0.189677	11242	-0.551101	11164	1,3 (0,59-2,7)	0.54
DNASE2	20663.9	9639	-0.691726	11889	0.589032	8340	0.590827	5454	1,4 (0,41-4,4)	0.61
LYPLA1	20665.8	9640	-0.467271	10737	0.930439	6921	-0.29163	9934	0,69 (0,35-1,4)	0.29
DEFB132	20665.9	9641	-1.18998	13874	0.412573	9039	1.67165	1089	1,2 (0,34-4,3)	0.77
RRAGB	20666.1	9642	0.342168	5916	-0.962884	13540	0.76205	4617	1,4 (0,27-7)	0.7
COG7	20666.3	9643	-0.484853	10836	-0.338452	11736	1.97146	562	0,33 (0,062-1,8)	0.2
RUNDC1	20667.3	9644	-1.26632	14113	0.919174	6964	0.746901	4701	1,2 (0,2-6,8)	0.87
PCDHB15	20668.4	9645	0.188171	6830	0.098823	10248	-0.20879	9531	0,75 (0,24-2,3)	0.62
ERBB2	20669.1	9646	-0.153647	8897	0.316433	9386	0.0869311	8028	0,77 (0,46-1,3)	0.34
IQCA1	20670.5	9647	0.505606	4965	-0.148296	11109	-0.461058	10733	2,8 (0,88-8,6)	0.081
RBPMS2	20671.4	9648	-0.899332	12825	1.01353	6563	0.201752	7443	0,37 (0,13-1,1)	0.08
POLR1B	20672.1	9649	0.937244	2975	-0.647268	12737	-0.446796	10656	0,42 (0,084-2,1)	0.29
TMOD2	20672.3	9650	-0.55117	11198	0.720005	7798	0.180883	7563	0,93 (0,25-3,4)	0.91
RRBP1	20672.6	9651	-1.13729	13704	0.873087	7171	0.702021	4939	0,56 (0,2-1,6)	0.27
PPP2R1A	20673.9	9652	0.239161	6534	-0.508847	12294	0.469143	6075	0,58 (0,2-1,7)	0.31
ELOVL6	20675.3	9653	-0.190719	9113	0.528574	8570	-0.155877	9273	0,5 (0,15-1,7)	0.26
SLC2A9	20675.8	9654	-0.470607	10756	1.23771	5552	-0.856292	12546	1,3 (0,51-3,2)	0.61
H2AC11	20678.1	9655	0.0649444	7572	0.341653	9292	-0.356283	10248	1,1 (0,41-2,7)	0.9
MSRB3	20678.3	9656	-0.872169	12700	1.30187	5289	-0.323455	10087	4,3 (1,2-16)	0.028
RMC1	20680.3	9657	0.290361	6216	0.389017	9125	-0.878244	12642	0,81 (0,26-2,6)	0.72
PCP4L1	20681.9	9658	1.51345	1157	-0.349297	11771	-1.89419	15300	0,59 (0,31-1,1)	0.11
SGSM2	20685.6	9659	-2.01604	15420	1.50096	4441	0.178141	7573	2,1 (0,69-6,7)	0.19
TXNL1	20686.6	9660	0.0895002	7411	0.501916	8668	-0.665846	11705	1,8 (0,74-4,2)	0.2
FBXO27	20687.9	9661	1.56001	1076	-0.622419	12655	-1.18472	13742	0,32 (0,14-0,72)	0.0062
L3MBTL3	20689	9662	0.331952	5979	0.067198	10360	-0.446591	10655	0,28 (0,084-0,91)	0.034
RNF186	20689	9663	-0.2922	9724	1.13413	6053	-1.02058	13187	0,88 (0,29-2,7)	0.82
TIPIN	20690	9664	1.3625	1538	-1.04677	13731	-0.513508	10980	0,74 (0,26-2,1)	0.57
TMEM60	20692.9	9665	1.47567	1244	-1.29412	14256	-0.392366	10429	0,77 (0,22-2,7)	0.69
ALG1	20699	9666	-0.270541	9596	-0.322539	11682	1.18466	2621	0,89 (0,32-2,5)	0.82
ECH1	20700	9667	0.668722	4143	-0.63375	12697	-0.102795	9003	0,38 (0,14-1)	0.05
PRIMPOL	20700.8	9668	-0.0783585	8433	-0.616356	12640	1.20289	2565	0,37 (0,044-3,1)	0.35
ZNF230	20700.9	9669	-0.0803762	8445	0.571689	8409	-0.445315	10650	0,37 (0,068-2)	0.25
RUVBL2	20702.5	9670	-0.655827	11744	0.0963889	10259	1.33058	2074	0,7 (0,2-2,5)	0.58
NARS1	20704	9671	0.351624	5860	0.168297	9953	-0.655251	11645	1,1 (0,47-2,8)	0.76
S100A11	20704.1	9672	0.935618	2985	-1.02983	13692	-0.0782104	8873	0,74 (0,5-1,1)	0.13
BAG6	20706	9673	-1.13377	13695	0.650003	8071	1.03088	3293	1,1 (0,48-2,4)	0.85
RUBCNL	20706.5	9674	-0.360522	10132	1.30749	5266	-1.30259	14105	2,8 (0,65-12)	0.17
APBA2	20709	9675	-1.04845	13396	0.650535	8069	0.93769	3759	0,95 (0,4-2,3)	0.91
ZNF667	20710.6	9676	0.0283548	7766	0.52743	8573	-0.597771	11391	0,38 (0,12-1,2)	0.1
OSGEP	20711.6	9677	-1.81058	15201	1.17354	5891	0.645786	5180	2,9 (0,79-11)	0.11
STPG2	20713.9	9678	0.165188	6957	0.0339355	10480	-0.0983767	8980	1 (0,11-9,4)	1
CYP2E1	20714.3	9679	-0.152517	8894	0.865233	7202	-0.803997	12302	1,1 (0,3-4,3)	0.85
PBXIP1	20714.9	9680	0.806868	3490	-0.487194	12221	-0.506504	10940	0,58 (0,091-3,7)	0.56
APBB1IP	20715.4	9681	1.25716	1816	-0.840486	13219	-0.63962	11585	0,4 (0,17-0,95)	0.037
TPST1	20717.7	9682	0.203812	6733	-0.714331	12918	0.753628	4660	1,1 (0,34-3,4)	0.9
CTBP1	20717.8	9683	-1.52774	14756	1.57018	4132	-0.15085	9240	1,4 (0,48-3,8)	0.57
PRKACA	20718	9684	-2.11524	15492	2.14591	1822	-0.855416	12541	3,1 (0,74-13)	0.12
TPSG1	20718.5	9685	-0.0882043	8494	1.10778	6169	-1.63381	14899	1,5 (0,33-7,1)	0.59
LGALS4	20721.3	9686	-0.0540232	8286	0.0979674	10251	0.210502	7404	1 (0,69-1,5)	0.9
GNG2	20721.7	9687	-0.401115	10358	1.14606	6006	-0.818341	12372	1,4 (0,81-2,4)	0.23
ABLIM3	20723.2	9688	-0.090696	8505	-0.744471	12993	1.40458	1822	0,67 (0,3-1,5)	0.31
ITLN1	20723.8	9689	-0.555274	11218	0.708933	7843	0.183751	7545	1,1 (0,72-1,6)	0.7
HMGA2	20726.4	9690	-0.816582	12471	1.20134	5741	-0.238761	9663	0,52 (0,16-1,7)	0.28
DPY19L2	20729.3	9691	-0.741037	12142	1.65991	3727	-1.27892	14028	0,53 (0,2-1,4)	0.19
SRR	20731.8	9692	0.512468	4929	-0.0674248	10822	-0.61105	11455	1,1 (0,17-7,6)	0.89
CEBPB	20734.2	9693	0.344164	5907	0.154909	10012	-0.622359	11518	0,67 (0,21-2,1)	0.49
PTS	20735.2	9694	1.57502	1039	-2.11558	15377	-0.0411736	8676	1,4 (0,42-4,6)	0.59
MYB	20735.5	9695	-0.833982	12540	0.259585	9585	1.29783	2213	3,6 (1,5-8,5)	0.0036
ZZEF1	20736.1	9696	-0.629885	11612	0.00162406	10579	1.43851	1727	1,7 (0,37-7,5)	0.5
LEMD2	20739.5	9697	-0.354853	10089	-0.356916	11801	1.44124	1718	0,81 (0,12-5,7)	0.83
CCS	20740.6	9698	-1.18392	13850	0.662924	8028	1.05066	3205	0,58 (0,13-2,6)	0.47
SDC2	20742.7	9699	-1.71646	15077	2.16343	1767	-1.05976	13327	1,5 (0,55-4,2)	0.42
PFKFB2	20742.7	9700	0.464535	5210	-0.735199	12969	0.305619	6935	0,5 (0,096-2,6)	0.42
ST3GAL1	20747.3	9701	0.704626	3977	-0.584	12521	-0.244848	9684	0,68 (0,39-1,2)	0.17
GNRH1	20748.5	9702	0.508686	4948	-0.497732	12259	-0.0464556	8706	0,56 (0,12-2,5)	0.45
AGPAT1	20748.7	9703	-0.94161	12985	0.947647	6849	0.332142	6799	2,8 (0,7-11)	0.15
DAB1	20750.3	9704	0.835711	3382	0.033875	10481	-1.45374	14505	0,43 (0,11-1,7)	0.23
CCNB1	20753.7	9705	0.288961	6230	-0.147197	11104	-0.0959268	8971	1,3 (0,52-3,2)	0.58
SIK3	20755.4	9706	1.3102	1673	-0.95963	13528	-0.574548	11288	1,2 (0,29-4,7)	0.83
WBP11	20756.3	9707	-0.642469	11683	0.89859	7060	0.0130399	8397	1,3 (0,67-2,5)	0.45
ZNF599	20759.1	9708	-1.36913	14395	1.32487	5192	0.126128	7840	2,1 (0,39-11)	0.39
DDIT3	20760.2	9709	0.521288	4887	-0.319146	11677	-0.29206	9936	0,65 (0,24-1,8)	0.4
CLMP	20765.4	9710	0.398893	5562	0.429351	8980	-1.29438	14081	1,1 (0,53-2,4)	0.75
MITD1	20768.3	9711	0.955988	2888	-0.959433	13527	-0.194897	9460	0,4 (0,091-1,8)	0.23
PLVAP	20769.1	9712	-0.450884	10638	1.23037	5591	-0.924529	12830	2,2 (0,4-12)	0.37
EPSTI1	20774.8	9713	0.736133	3814	-0.673091	12809	-0.189959	9434	0,67 (0,36-1,2)	0.19
TPX2	20778.9	9714	-0.573437	11320	0.330045	9343	0.761411	4622	1,4 (0,91-2,2)	0.12
TBC1D22B	20784.2	9715	0.452687	5265	-1.59865	14766	0.992723	3489	1,1 (0,34-3,4)	0.91
MT1F	20784.3	9716	-1.01473	13271	1.55823	4188	-0.624983	11527	1,9 (0,8-4,3)	0.15
S100A4	20784.4	9717	0.554232	4707	-0.286605	11568	-0.40225	10466	0,65 (0,38-1,1)	0.12
LRMDA	20789.1	9718	-0.519704	11028	0.956138	6806	-0.295078	9946	0,69 (0,25-1,9)	0.48
CFH	20789.5	9719	1.23675	1901	-1.11682	13890	-0.369996	10312	0,74 (0,4-1,3)	0.32
EWSR1	20790.2	9720	0.657365	4196	-0.641902	12722	-0.111531	9047	0,53 (0,13-2,2)	0.39
PABPC1	20790.9	9721	0.104295	7317	-0.150435	11118	0.219644	7356	0,88 (0,55-1,4)	0.59
LASP1	20796.8	9722	0.45354	5261	-0.642213	12724	0.204049	7430	0,42 (0,12-1,5)	0.18
C9orf72	20801.1	9723	0.127599	7166	0.161665	9985	-0.262329	9776	11 (2-65)	0.0067
TGFBI	20801.6	9724	-0.149737	8882	0.889765	7103	-0.886409	12677	1,1 (0,67-1,8)	0.72
SYNM	20802.5	9725	0.480257	5116	0.0304321	10491	-0.717517	11939	0,76 (0,19-3,1)	0.7
IGSF1	20803.6	9726	0.136638	7099	0.551669	8486	-0.906336	12754	1,4 (0,3-6,7)	0.67
HDAC1	20804.4	9727	0.884393	3189	-0.526616	12352	-0.583695	11320	0,86 (0,32-2,3)	0.77
HAUS6	20805.8	9728	-0.735397	12109	0.473031	8799	0.781089	4511	1,5 (0,78-3)	0.21
UBXN8	20807.8	9729	-0.349877	10070	1.09156	6236	-0.855174	12536	2,4 (0,5-12)	0.28
TBC1D17	20808.2	9730	-1.19765	13904	0.303998	9431	1.96802	565	0,84 (0,21-3,4)	0.81
UQCRB	20808.2	9731	0.673587	4120	0.201449	9828	-1.55359	14740	0,99 (0,28-3,5)	0.99
TRIAP1	20808.6	9732	-0.335818	9984	1.14626	6003	-0.999534	13115	0,81 (0,19-3,5)	0.78
SLC30A4	20809.9	9733	-0.668785	11799	0.778138	7550	0.21394	7384	1,8 (0,54-6,1)	0.33
COX7B2	20819.8	9734	0.173466	6908	0.23849	9671	-0.477814	10807	0,86 (0,2-3,7)	0.84
LGALS9	20821.7	9735	-1.0061	13238	0.470885	8810	1.13548	2797	0,82 (0,35-1,9)	0.64
ZNF708	20821.9	9736	-0.27017	9591	0.487023	8734	-0.00795035	8510	2,2 (0,49-9,9)	0.3
GKAP1	20822.4	9737	-0.792395	12375	0.232109	9698	1.2416	2415	2,1 (1,1-4)	0.016
MTHFD2	20822.8	9738	0.592451	4517	0.332519	9332	-1.75375	15112	1,4 (0,75-2,5)	0.31
TSPAN3	20827.6	9739	-0.0576895	8314	0.392713	9109	-0.258069	9752	1,7 (0,78-3,8)	0.18
B4GALT6	20828.6	9740	-0.589504	11418	0.720943	7791	0.184538	7540	1,1 (0,27-4,2)	0.92
ELOVL7	20830.7	9741	-0.297154	9763	0.318149	9379	0.284593	7029	1,5 (0,68-3,4)	0.3
MAGEE2	20831.4	9742	-0.27441	9622	0.668019	8004	-0.281461	9879	0,51 (0,099-2,7)	0.43
FAM110C	20832.2	9743	0.32413	6020	0.686509	7933	-2.1023	15515	0,32 (0,071-1,4)	0.14
FMO1	20835.7	9744	-0.307784	9828	1.24569	5519	-1.37961	14332	3,1 (0,75-13)	0.12
PKM	20836.4	9745	-0.823963	12499	0.694676	7901	0.548262	5694	1,4 (0,63-3)	0.43
PRXL2A	20838.3	9746	0.443988	5311	0.193096	9869	-0.943643	12901	0,7 (0,26-1,9)	0.49
GTF3C2	20838.8	9747	1.17975	2071	-1.19926	14057	-0.272997	9827	0,63 (0,15-2,6)	0.52
IRF6	20838.9	9748	0.377645	5684	0.350075	9269	-1.11021	13482	0,66 (0,41-1,1)	0.092
LRRC47	20839.3	9749	-0.709557	11985	1.17552	5881	-0.378195	10353	1,6 (0,58-4,5)	0.36
C17orf80	20839.8	9750	-1.85573	15255	1.3847	4935	0.253772	7174	3,7 (1,2-11)	0.026
OMG	20840.2	9751	0.0524823	7645	0.141986	10070	-0.0937038	8957	0,94 (0,2-4,5)	0.94
C2orf76	20843.8	9752	0.0124172	7875	0.684429	7939	-0.890238	12694	1,2 (0,33-4,1)	0.81
GPR183	20843.8	9753	1.12623	2237	-0.119669	11011	-2.00895	15417	0,79 (0,51-1,2)	0.28
JADE3	20846.5	9754	-0.431662	10538	0.83171	7337	-0.264061	9787	0,71 (0,22-2,3)	0.57
EYA2	20853.1	9755	-0.389674	10308	0.167537	9958	0.656487	5131	1,8 (0,97-3,3)	0.062
MAGEF1	20855.2	9756	-0.70252	11938	0.961698	6776	-0.0540749	8741	1,5 (0,41-5,7)	0.52
AFAP1	20856	9757	-1.89272	15298	1.57112	4129	-0.0420925	8683	1,7 (0,68-4,1)	0.26
LCORL	20856.7	9758	0.106718	7306	0.0898686	10283	-0.121513	9098	2,5 (0,64-10)	0.18
PIFO	20856.8	9759	-0.0542496	8290	0.169495	9950	0.0470479	8234	0,31 (0,083-1,1)	0.078
SNU13	20857	9760	0.181096	6870	-1.39046	14420	1.39842	1841	1 (0,39-2,8)	0.93
ABHD5	20857.2	9761	-0.309665	9843	0.190813	9879	0.483641	6000	0,77 (0,37-1,6)	0.47
CLASRP	20859.5	9762	-0.610917	11515	0.108524	10195	1.1269	2847	0,24 (0,061-0,96)	0.044
EEF1A2	20861.3	9763	-0.554881	11214	-0.106756	10964	1.39981	1837	0,95 (0,35-2,6)	0.92
PCDHB1	20866.6	9764	-0.522157	11046	-0.370959	11840	2.08673	426	0,3 (0,067-1,3)	0.11
AR	20867.1	9765	-0.35735	10109	0.363543	9208	0.314797	6898	1,1 (0,51-2,6)	0.75
CENPT	20867.3	9766	-1.47825	14651	0.635613	8135	1.34564	2020	0,81 (0,24-2,7)	0.73
ARHGAP24	20872.6	9767	0.899949	3128	-0.141931	11082	-1.26065	13976	1,1 (0,32-3,5)	0.93
VASP	20873.8	9768	-0.779285	12323	1.7153	3498	-1.43891	14467	0,59 (0,14-2,4)	0.46
CD1A	20874	9769	0.944667	2942	-0.342397	11748	-0.962664	12987	2,1 (0,59-7,2)	0.25
YBX3	20874.9	9770	-0.572574	11315	1.32799	5175	-0.916319	12796	1,1 (0,68-1,6)	0.82
MTA1	20877.5	9771	-2.46427	15663	1.55585	4200	0.0860954	8031	3,1 (1,3-7,6)	0.014
BPIFA1	20878.5	9772	0.807321	3485	-0.167407	11185	-1.03745	13245	0,72 (0,23-2,3)	0.58
HNRNPF	20881.8	9773	-0.220065	9288	-0.0444496	10735	0.631501	5255	0,71 (0,36-1,4)	0.33
JAKMIP2	20881.8	9774	-1.30224	14216	0.480403	8761	1.51326	1513	2,8 (0,89-8,9)	0.077
SRP19	20883	9775	0.88788	3181	0.108451	10197	-2.24221	15610	0,19 (0,058-0,61)	0.0056
UBTF	20883.8	9776	-1.77292	15160	0.932326	6912	0.964789	3617	2,8 (0,66-12)	0.17
COL15A1	20886.5	9777	0.0751414	7515	0.971063	6732	-2.29675	15637	1,8 (0,74-4,4)	0.2
MVP	20886.8	9778	-0.890417	12786	0.0741198	10336	1.88107	689	0,68 (0,27-1,7)	0.42
ERICH1	20888.5	9779	-0.296449	9758	0.379811	9151	0.176464	7584	1,1 (0,22-5,4)	0.92
OR51E2	20892	9780	-0.288295	9703	0.872814	7174	-0.612007	11461	2,9 (1,3-6,6)	0.009
MZF1	20892.6	9781	-0.793464	12382	0.967578	6753	0.0563391	8179	1,5 (0,51-4,6)	0.45
EPOR	20893.8	9782	-1.25394	14077	1.01905	6542	0.484036	5998	0,78 (0,19-3,2)	0.74
QTRT1	20894.5	9783	-1.52956	14760	1.2089	5696	0.374037	6577	1,2 (0,38-3,7)	0.77
TAS2R39	20894.5	9784	0.188944	6822	-0.281061	11552	0.195919	7479	0,56 (0,12-2,5)	0.45
PTPRD	20895.6	9785	-1.73853	15110	1.72876	3434	-0.382029	10377	5,6 (2,1-15)	0.00051
TXNDC11	20899.2	9786	0.151235	7030	-1.86352	15121	2.17598	335	0,79 (0,21-3)	0.73
CCNA1	20900.8	9787	-0.430968	10532	0.368672	9197	0.419677	6338	3,6 (1,3-10)	0.012
BIN3	20900.9	9788	-1.26334	14104	1.3711	4993	-0.0900872	8937	1,9 (0,56-6,2)	0.31
NTN1	20901.6	9789	-1.19834	13907	1.47376	4546	-0.325637	10095	1,5 (0,31-7,5)	0.6
MARK4	20902.6	9790	0.00715285	7904	0.604023	8266	-0.761597	12136	0,16 (0,03-0,85)	0.031
SEC23IP	20903.4	9791	0.832048	3398	-0.358844	11804	-0.788564	12240	0,81 (0,29-2,3)	0.68
TP53RK	20904.1	9792	0.147572	7047	0.203114	9820	-0.402997	10471	1,1 (0,3-3,8)	0.93
PIGT	20905	9793	-0.850439	12618	1.03006	6489	0.0211691	8348	1,1 (0,56-2,3)	0.72
TTC5	20905.7	9794	0.180351	6874	0.269887	9548	-0.566988	11259	0,64 (0,12-3,4)	0.6
MLXIP	20906.4	9795	-1.93289	15343	1.23914	5546	0.484303	5997	3,6 (1,5-8,4)	0.0039
HPS5	20906.9	9796	0.177861	6890	0.0712802	10350	-0.247119	9701	0,89 (0,25-3,2)	0.86
ZNF568	20912.4	9797	-0.405349	10379	0.729917	7750	-0.174737	9365	1,1 (0,22-5,7)	0.89
AUP1	20912.8	9798	-0.86497	12669	0.972035	6724	0.127587	7835	0,99 (0,36-2,7)	0.99
HOXC13	20917.9	9799	-0.204749	9193	0.64506	8093	-0.416776	10529	1,1 (0,27-4,9)	0.86
BHMT	20920.2	9800	0.750689	3743	-0.310533	11644	-0.741624	12052	0,68 (0,45-1)	0.056
NHSL2	20921.2	9801	-0.536031	11115	-0.110817	10976	1.32903	2080	1,6 (0,42-6,1)	0.49
BCHE	20922.4	9802	-0.360105	10128	1.42367	4763	-2.07235	15488	0,58 (0,066-5,1)	0.62
CSRNP3	20922.7	9803	-0.563118	11267	0.646206	8090	0.215964	7378	1,3 (0,28-6,5)	0.71
HSPA8	20924.6	9804	-0.0467469	8239	0.154574	10014	0.0280503	8319	1,2 (0,64-2,1)	0.62
GPR157	20924.6	9805	1.28022	1747	-0.268414	11510	-1.95744	15364	0,93 (0,31-2,7)	0.89
STAT2	20926.9	9806	0.0790707	7485	-0.976282	13570	1.17263	2664	0,79 (0,38-1,6)	0.53
CCN1	20927	9807	-1.37698	14411	1.53454	4293	-0.278279	9859	1,1 (0,54-2,3)	0.78
HOXD13	20927.5	9808	-1.31711	14256	1.2599	5467	0.123515	7848	2,3 (0,48-11)	0.3
HK2	20928.8	9809	-0.369717	10183	1.44432	4666	-2.23617	15602	0,57 (0,33-1)	0.049
CYP2J2	20929.3	9810	0.794316	3554	-0.458278	12115	-0.611095	11456	0,61 (0,36-1)	0.068
PCDH1	20931.3	9811	-1.14161	13719	0.328959	9346	1.613	1246	0,25 (0,053-1,2)	0.078
NDUFA8	20936.3	9812	0.458265	5235	0.454203	8882	-1.74474	15095	1,5 (0,49-4,6)	0.48
AGBL3	20940.4	9813	0.0913176	7399	0.644598	8097	-1.05504	13303	1 (0,21-4,7)	1
MICAL3	20940.7	9814	-0.54493	11164	0.370196	9191	0.589652	5461	1,1 (0,33-3,4)	0.92
LSM3	20948.3	9815	0.222335	6632	0.316958	9383	-0.736401	12026	0,83 (0,32-2,2)	0.71
SLC25A24	20952.7	9816	-0.745751	12168	0.82915	7345	0.194419	7487	3,2 (0,77-13)	0.11
WDR72	20954	9817	-0.29582	9753	0.796674	7476	-0.503215	10925	2,1 (0,44-9,9)	0.36
CASC3	20956.4	9818	0.505402	4967	-0.381084	11868	-0.272583	9824	1,9 (0,43-8,4)	0.4
STX1A	20957.6	9819	-1.21606	13968	0.543425	8518	1.22125	2502	2,3 (0,8-6,4)	0.12
BMP2	20957.9	9820	-0.491149	10871	1.10295	6192	-0.66207	11685	0,94 (0,5-1,7)	0.84
GRAMD4	20958.5	9821	0.309677	6098	0.488713	8726	-1.30777	14119	1,1 (0,22-5,3)	0.93
BAZ2A	20960.7	9822	0.145048	7055	-0.0486143	10750	-0.0623491	8786	0,57 (0,13-2,6)	0.46
HLA-DOA	20961.6	9823	-0.412219	10419	0.0838651	10307	0.782883	4501	#N/A	#N/A
ALX4	20966.6	9824	-1.35046	14341	0.554904	8472	1.34	2038	0,58 (0,15-2,3)	0.43
SEL1L3	20966.8	9825	0.752385	3733	-0.542892	12405	-0.455337	10699	0,71 (0,36-1,4)	0.3
TMED9	20967.7	9826	-0.43007	10526	0.328499	9348	0.446797	6186	0,93 (0,43-2)	0.86
CIP2A	20968.1	9827	-0.477506	10788	0.618856	8207	0.101329	7972	3,5 (1,2-11)	0.026
GDNF	20969.8	9828	-1.90442	15313	0.841918	7288	1.13016	2828	0,79 (0,19-3,3)	0.74
YWHAZ	20970.2	9829	-2.00699	15416	1.72323	3461	-0.305505	10001	2,6 (1,2-5,5)	0.013
CHM	20970.5	9830	1.00739	2691	-0.441357	12065	-0.95366	12948	1,3 (0,21-8)	0.77
SPRED2	20976.1	9831	-0.196336	9147	1.13279	6057	-1.49814	14610	0,7 (0,27-1,8)	0.47
TAC3	20976.5	9832	0.100416	7341	0.537613	8537	-0.872341	12618	1,2 (0,59-2,3)	0.66
BET1L	20978.2	9833	-0.729552	12080	0.720816	7792	0.330188	6814	1,3 (0,3-5,7)	0.73
RAI1	20978.3	9834	-0.395924	10337	0.685701	7934	-0.144301	9203	1,3 (0,4-4,1)	0.69
FAM83A	20978.4	9835	-0.29328	9730	0.614117	8221	-0.219331	9580	0,87 (0,35-2,1)	0.76
NMB	20979.6	9836	-0.338192	9997	0.0560553	10406	0.688319	4990	0,58 (0,15-2,2)	0.42
CHP1	20981.3	9837	1.00204	2711	-0.891807	13361	-0.399531	10456	0,6 (0,32-1,1)	0.11
ITGA2	20981.4	9838	-0.309695	9844	0.777948	7551	-0.454862	10695	1 (0,74-1,4)	0.84
ITGB1BP2	20984.2	9839	-1.59665	14881	1.44377	4670	-0.0116647	8529	0,87 (0,17-4,4)	0.86
MARCHF3	20985.4	9840	0.125838	7176	0.0289718	10496	-0.131173	9135	1,9 (0,53-7,1)	0.31
TGM2	20986.6	9841	0.0101878	7886	-0.260185	11479	0.449784	6171	0,68 (0,41-1,2)	0.16
SPTSSB	20989	9842	0.325416	6010	-0.509723	12302	0.19916	7463	0,73 (0,5-1,1)	0.1
RHOV	20989.4	9843	0.542108	4778	-0.873846	13311	0.208548	7412	0,83 (0,23-3)	0.78
BDKRB1	20993.7	9844	-0.371137	10194	1.15501	5968	-1.02924	13216	1,3 (0,57-3)	0.53
H4C5	20997.8	9845	0.0879459	7425	-1.75378	14992	2.42165	168	1,3 (0,65-2,4)	0.5
ARL14	20998	9846	0.034575	7734	0.243523	9653	-0.289704	9922	0,35 (0,12-0,99)	0.049
DRAM2	21001.9	9847	0.424306	5419	-0.603081	12587	0.125055	7844	1,3 (0,53-3)	0.61
FIGN	21005.2	9848	0.284658	6257	-0.0558548	10770	-0.3152	10051	1,5 (0,71-3,2)	0.29
SUCO	21006.6	9849	0.661055	4179	-0.240983	11421	-0.727111	11979	1,1 (0,4-3,2)	0.81
PRPF8	21009.8	9850	-0.410652	10407	0.506739	8648	0.135703	7789	1,8 (0,79-4,3)	0.16
HDAC2	21012.1	9851	0.173567	6907	0.354737	9248	-0.728732	11987	1,9 (0,96-3,8)	0.066
MAP2K6	21013.8	9852	0.0713399	7535	0.405081	9063	-0.597032	11386	0,56 (0,15-2,1)	0.39
ZNF432	21014.1	9853	0.94955	2923	-0.257458	11472	-1.20562	13813	0,7 (0,41-1,2)	0.21
CYB5R4	21014.9	9854	0.683403	4081	0.232775	9693	-2.0375	15454	2,3 (0,65-7,9)	0.2
TTC22	21015.1	9855	0.752859	3730	0.110332	10187	-1.70759	15044	0,96 (0,32-2,9)	0.95
C2CD6	21015.8	9856	-2.61633	15712	0.694577	7902	1.65352	1131	4,4 (1,1-17)	0.033
COQ10B	21024.7	9857	1.09022	2372	-0.103372	10949	-2.42979	15676	0,82 (0,21-3,2)	0.77
EIF2AK3	21026.1	9858	1.24357	1870	-1.42116	14475	-0.246074	9692	0,45 (0,13-1,6)	0.21
AIM2	21026.9	9859	0.92907	3014	-0.384744	11878	-0.949352	12921	0,75 (0,44-1,3)	0.28
BARX1	21027.4	9860	-1.05103	13408	0.508683	8640	1.03919	3257	0,72 (0,27-1,9)	0.51
VWA5A	21030.8	9861	-0.142592	8832	0.284554	9503	-0.0244187	8596	1,4 (0,58-3,3)	0.47
NPAS2	21031.3	9862	0.524603	4871	-0.430796	12023	-0.271063	9817	0,31 (0,13-0,74)	0.008
NAPA	21032	9863	0.125253	7183	0.296138	9462	-0.556091	11194	0,63 (0,18-2,3)	0.48
ZNF30	21032.7	9864	-0.476171	10782	0.433596	8961	0.360286	6661	0,58 (0,15-2,2)	0.42
VEPH1	21034.6	9865	-1.00233	13229	0.715505	7814	0.657207	5126	2,2 (0,84-6)	0.11
LMBR1L	21040	9866	-2.25094	15574	1.11535	6133	0.731686	4776	0,56 (0,19-1,7)	0.31
ROMO1	21040.2	9867	0.00723694	7902	-0.769819	13045	1.0408	3250	1,3 (0,6-2,8)	0.51
CNOT6L	21041.1	9868	1.38576	1484	-0.985912	13591	-0.730801	12003	0,99 (0,39-2,5)	0.98
ZNF800	21043.6	9869	0.699664	4003	-0.570824	12476	-0.366395	10298	2,3 (0,61-8,8)	0.22
MAPK13	21044.4	9870	-0.518338	11022	0.499306	8679	0.32171	6857	1,6 (0,64-4,1)	0.3
FOSB	21044.7	9871	0.22082	6641	0.331509	9337	-0.799449	12285	0,85 (0,62-1,2)	0.31
LRPAP1	21049.7	9872	-0.377601	10238	1.02433	6521	-0.779771	12197	0,69 (0,2-2,4)	0.56
CCNB2	21051.5	9873	-0.012984	8025	-0.654083	12753	0.960758	3643	1,6 (0,74-3,6)	0.23
WRNIP1	21054.9	9874	-0.594353	11444	1.32781	5177	-0.952617	12940	1,2 (0,28-5,4)	0.79
TRMT1L	21056.7	9875	1.50825	1166	-0.914676	13410	-0.932259	12865	0,84 (0,21-3,4)	0.81
HELQ	21057.6	9876	0.801142	3518	-0.271256	11519	-0.942514	12898	0,55 (0,065-4,7)	0.59
NKX2-3	21059.1	9877	-0.268478	9580	0.792454	7494	-0.590581	11356	#N/A	#N/A
PCDH7	21060.9	9878	0.61731	4394	-0.408707	11966	-0.458776	10711	0,79 (0,3-2,1)	0.63
NXPE3	21064.4	9879	0.102308	7332	0.86005	7227	-1.90464	15309	2 (0,46-8,7)	0.35
CSGALNACT2	21067.7	9880	0.18452	6850	-0.000300456	10587	-0.227037	9616	1,1 (0,33-3,6)	0.88
CYP4F12	21070.1	9881	-0.0312429	8137	-0.232379	11389	0.460124	6120	0,86 (0,49-1,5)	0.6
OAS3	21071.2	9882	-0.234547	9391	0.328087	9351	0.0707399	8111	0,34 (0,13-0,93)	0.035
ABCA8	21073.1	9883	0.360981	5790	0.361976	9214	-1.22408	13874	0,7 (0,18-2,8)	0.61
RAD52	21074.7	9884	0.129039	7159	-0.142678	11084	0.0514269	8206	0,62 (0,15-2,6)	0.52
ZNF597	21075.7	9885	-0.507613	10969	0.643793	8103	0.0723294	8101	0,37 (0,13-1)	0.06
ZNF77	21076.4	9886	-0.186013	9090	1.02706	6503	-1.28082	14035	2,1 (0,51-8,3)	0.31
KLHDC1	21077.3	9887	-0.555829	11226	0.807498	7434	-0.1009	8993	1,9 (0,41-8,9)	0.41
GRHL1	21078.1	9888	0.701677	3995	-0.729197	12955	-0.194799	9459	0,77 (0,43-1,4)	0.37
CA11	21078.8	9889	0.854138	3313	-0.287457	11571	-1.01106	13152	0,3 (0,06-1,5)	0.15
ISCU	21079.6	9890	0.413284	5482	0.0990945	10245	-0.819602	12382	0,34 (0,11-1)	0.049
VSIR	21081.5	9891	-0.460471	10695	0.512214	8629	0.188214	7523	0,33 (0,067-1,7)	0.18
ATP5F1A	21082.2	9892	-0.646621	11711	0.645021	8094	0.291432	6998	1 (0,44-2,4)	0.95
TSPAN17	21083.5	9893	-0.922704	12902	0.29497	9467	1.20564	2553	0,67 (0,17-2,6)	0.57
CYRIB	21084.6	9894	1.88978	534	-0.864209	13279	-1.31251	14134	0,66 (0,26-1,7)	0.39
PINK1	21086.2	9895	0.340903	5922	-0.0342563	10705	-0.484469	10842	0,47 (0,11-2)	0.31
AMD1	21088.9	9896	0.959119	2873	-0.584653	12526	-0.73371	12014	1,6 (0,64-4)	0.31
CD99L2	21089.7	9897	-0.530821	11088	-0.294113	11592	1.6053	1264	1,3 (0,36-4,4)	0.72
RRP8	21093.5	9898	-1.73448	15105	1.27689	5396	0.28919	7006	2,3 (0,74-7)	0.15
CFAP126	21094.2	9899	0.243544	6508	-1.50073	14621	1.23059	2463	0,81 (0,16-4)	0.79
NDUFA6	21095.9	9900	0.755016	3723	-0.269813	11514	-0.883753	12668	1 (0,44-2,5)	0.91
CCDC6	21096.8	9901	0.508947	4946	-0.837271	13213	0.183081	7549	0,81 (0,34-1,9)	0.64
BSN	21097	9902	-1.65854	14974	1.43715	4704	-0.0133672	8538	1,7 (0,33-8,7)	0.52
PTGIS	21098.7	9903	0.109498	7292	-0.0294152	10685	-0.0669085	8813	1 (0,61-1,6)	0.99
ZDHHC3	21099.2	9904	0.510298	4936	-0.74334	12991	0.0969307	7994	0,47 (0,2-1,1)	0.086
SLC25A29	21099.9	9905	-1.48535	14667	1.2836	5363	0.144003	7750	1,3 (0,37-4,9)	0.65
GNS	21101.9	9906	-0.199066	9168	0.70034	7874	-0.588348	11339	0,9 (0,53-1,5)	0.7
CASP4	21103.3	9907	1.31767	1653	-0.869573	13293	-0.83185	12435	1,2 (0,67-2,1)	0.58
FOXA1	21104.5	9908	-0.298459	9772	-0.0241395	10668	0.668923	5071	0,83 (0,29-2,4)	0.74
RCAN1	21105.7	9909	-0.704181	11950	0.13823	10095	1.12717	2846	1,3 (0,48-3,6)	0.59
DHRS9	21107.7	9910	-0.156439	8909	0.195931	9848	0.102229	7965	0,95 (0,2-4,5)	0.95
TMEM154	21110.7	9911	1.60443	981	-1.10838	13871	-0.817235	12368	0,61 (0,39-0,97)	0.035
DNAL1	21111.2	9912	0.0606426	7595	0.074005	10337	-0.110796	9041	1,4 (0,35-5,9)	0.62
CEBPD	21112.3	9913	-1.42296	14525	2.26944	1418	-2.14188	15546	0,82 (0,24-2,8)	0.76
ZNF555	21113.4	9914	-0.750084	12198	1.64392	3796	-1.47373	14546	1,8 (0,59-5,3)	0.31
DMD	21115.5	9915	0.388144	5613	-0.148174	11108	-0.433704	10598	1,5 (0,22-11)	0.66
SSR2	21117.1	9916	0.403341	5537	-0.992488	13607	0.499756	5931	1,5 (0,53-4,2)	0.46
POLR1E	21118.6	9917	-0.363976	10152	-0.313526	11659	1.18539	2620	2,6 (0,82-8,2)	0.1
GP5	21121.2	9918	-0.923907	12908	1.30644	5270	-0.446463	10654	1,4 (0,32-6,3)	0.64
PDE7B	21122.9	9919	0.875243	3227	-1.11962	13898	-0.0832276	8911	0,85 (0,36-2)	0.7
MAPRE2	21124.3	9920	-0.428652	10516	0.83137	7340	-0.376607	10347	4,1 (1,1-15)	0.036
ARHGAP32	21127.4	9921	0.903668	3116	-0.312969	11656	-1.07726	13383	1,3 (0,7-2,6)	0.38
TMC6	21129.7	9922	-1.27145	14131	1.03453	6468	0.387088	6509	0,6 (0,16-2,3)	0.46
RGL2	21132.1	9923	-0.431699	10539	0.546097	8511	0.0762275	8084	0,67 (0,2-2,2)	0.51
SERF2	21135.1	9924	-0.0426474	8203	-0.145846	11097	0.35096	6703	0,67 (0,13-3,4)	0.63
TMEM38B	21137.5	9925	-0.1181	8678	0.967867	6751	-1.37064	14306	1,4 (0,25-7,4)	0.71
DENND2D	21143.3	9926	0.590605	4529	-0.0650145	10812	-0.934149	12873	0,21 (0,078-0,58)	0.0025
SHISA9	21145.8	9927	-0.596159	11453	0.594612	8310	0.270648	7100	1,2 (0,41-3,3)	0.76
TIMP1	21148.3	9928	-0.0241148	8088	0.48358	8752	-0.597975	11395	1,2 (0,86-1,8)	0.25
IFT122	21148.4	9929	-0.793273	12380	-0.0844985	10869	1.82628	789	7,6 (2,3-25)	0.00079
HOXA13	21149.4	9930	0.221574	6636	-0.454101	12095	0.247093	7211	0,21 (0,048-0,89)	0.034
ERMP1	21150.6	9931	0.00487712	7920	-0.0471567	10746	0.12703	7837	0,98 (0,58-1,6)	0.93
FURIN	21150.9	9932	-0.681444	11848	0.624828	8182	0.343255	6752	0,86 (0,39-1,9)	0.71
KIAA0513	21153.1	9933	0.328811	5992	-0.244627	11433	-0.196268	9469	0,46 (0,17-1,3)	0.14
KRT16	21153.1	9934	-0.239871	9410	0.473296	8798	-0.160895	9298	1,2 (0,57-2,4)	0.68
SERPINE1	21154.9	9935	-0.264473	9552	0.724398	7776	-0.526233	11042	1 (0,71-1,5)	0.85
MTBP	21156.4	9936	-0.121085	8697	-0.326599	11701	0.720519	4833	1,5 (0,33-6,5)	0.62
TLL1	21157.3	9937	-0.451921	10646	0.956536	6802	-0.563819	11242	1,2 (0,3-4,4)	0.83
PHACTR2	21159.6	9938	-0.584901	11386	-0.0579836	10777	1.22022	2504	0,84 (0,38-1,9)	0.67
THAP1	21163.2	9939	0.960929	2862	-0.0739217	10840	-1.99018	15402	0,83 (0,19-3,7)	0.81
ATPAF2	21164.1	9940	-1.36367	14374	1.13712	6043	0.286141	7018	1,7 (0,47-5,9)	0.43
HAND2	21164.8	9941	-1.1478	13745	0.590901	8326	0.967695	3607	0,49 (0,13-1,8)	0.29
PIGG	21168.4	9942	-0.484937	10838	0.770165	7590	-0.195042	9461	1,4 (0,44-4,3)	0.59
PSORS1C1	21169.2	9943	0.119696	7229	0.202775	9822	-0.454923	10697	1,9 (0,4-9)	0.42
GGH	21170.6	9944	0.116907	7249	0.46939	8817	-0.868014	12594	4,4 (0,84-23)	0.079
HOXC11	21172.8	9945	-1.23208	14015	1.67581	3665	-0.76174	12137	2 (0,43-9)	0.39
TARBP1	21174.4	9946	-0.605306	11492	-0.0635246	10807	1.2728	2313	1,4 (0,45-4,4)	0.56
ARL10	21175.7	9947	-0.00865825	8005	0.682691	7948	-0.998896	13114	1,4 (0,29-7,2)	0.65
PPFIA1	21176	9948	-0.82532	12503	0.153963	10019	1.27953	2282	1,3 (0,7-2,3)	0.42
LILRB1	21179.6	9949	0.364649	5769	0.0348131	10474	-0.663643	11697	0,84 (0,36-2)	0.69
SGMS2	21182.9	9950	-0.367391	10174	0.477948	8776	0.0471576	8231	1,3 (0,4-4)	0.67
C1GALT1C1L	21184	9951	-0.0828517	8459	-0.0889026	10887	0.331041	6808	1,1 (0,26-4,8)	0.89
FLYWCH1	21187.6	9952	-0.900063	12826	0.383261	9144	0.992964	3487	0,51 (0,09-2,9)	0.45
DDX56	21192.5	9953	0.396223	5572	-0.457456	12108	-0.0814817	8893	0,71 (0,17-2,9)	0.64
TXNL4A	21192.8	9954	-1.12042	13658	1.82338	3015	-1.25728	13965	2,1 (0,97-4,4)	0.061
SCG5	21193.3	9955	-0.880386	12732	1.1297	6075	-0.2072	9519	3,8 (1,4-11)	0.0097
FBXO7	21194.5	9956	0.373637	5716	-0.370805	11838	-0.142271	9194	1,1 (0,48-2,3)	0.89
NME5	21195.5	9957	0.310771	6089	0.0628513	10381	-0.60253	11417	0,71 (0,17-2,9)	0.64
VPS35	21195.9	9958	1.20828	1969	-0.905157	13389	-0.719203	11946	0,44 (0,17-1,2)	0.11
SFN	21197.7	9959	0.00397204	7925	-0.241571	11424	0.366254	6621	0,97 (0,63-1,5)	0.89
NT5C2	21201	9960	1.74465	741	-1.40547	14447	-0.688926	11804	0,65 (0,35-1,2)	0.18
UPK1B	21202.4	9961	0.122113	7209	-0.583634	12520	0.559928	5624	0,93 (0,77-1,1)	0.46
TYMS	21202.7	9962	-0.772553	12290	0.187003	9897	1.11681	2892	1,4 (0,83-2,4)	0.2
ZNF273	21206.2	9963	0.16653	6950	0.415592	9024	-0.894985	12722	0,99 (0,35-2,8)	0.98
PLEKHA3	21206.8	9964	0.259092	6411	0.25107	9624	-0.822944	12397	1,1 (0,48-2,4)	0.88
PRR14L	21208.4	9965	2.56065	107	-0.71262	12914	-2.68441	15722	0,57 (0,17-1,9)	0.35
IL33	21211.4	9966	1.60046	988	-0.920326	13433	-1.08108	13389	0,36 (0,12-1,1)	0.077
SQOR	21216.7	9967	0.2768	6308	-0.151223	11121	-0.247602	9706	0,78 (0,38-1,6)	0.5
GLMP	21218.2	9968	0.21321	6690	-0.384083	11877	0.160067	7678	3 (0,79-12)	0.11
GALNT2	21220.2	9969	-0.542297	11151	0.965296	6760	-0.450393	10672	1,1 (0,35-3,4)	0.89
C4orf46	21220.6	9970	-0.433054	10547	0.578177	8389	-0.001548	8475	1 (0,35-2,8)	0.99
SCYL2	21222.4	9971	0.895934	3142	-0.53999	12396	-0.755151	12108	0,98 (0,35-2,7)	0.97
ITGBL1	21224.4	9972	0.268432	6349	-0.935831	13466	0.647722	5167	1 (0,41-2,6)	0.95
ZFHX2	21226.1	9973	-1.09347	13568	0.961889	6775	0.298921	6965	2,7 (0,48-15)	0.26
NDUFAF6	21226.6	9974	-0.763562	12258	0.974024	6718	-0.116598	9075	3,4 (0,86-14)	0.082
EIF2B2	21227.3	9975	-0.385196	10281	-0.199763	11279	1.01649	3359	1,8 (0,64-5)	0.27
ZNF562	21227.7	9976	0.16105	6973	-0.206446	11297	0.0158898	8375	1 (0,33-3)	1
UXS1	21228.3	9977	0.180394	6873	-0.274671	11535	0.0781505	8073	0,57 (0,25-1,3)	0.17
MYLK	21228.7	9978	0.0692091	7548	0.527653	8572	-0.89476	12718	1,8 (0,64-4,9)	0.27
PKD2L2	21230.7	9979	-0.215776	9260	1.0103	6573	-1.2476	13937	1,6 (0,17-15)	0.69
SIPA1L1	21231.3	9980	-0.851072	12621	0.478121	8771	0.764926	4598	5,7 (1,7-18)	0.0039
RTL6	21231.5	9981	-2.13241	15504	0.793246	7492	1.17754	2647	0,88 (0,24-3,3)	0.85
ZNF613	21232.2	9982	1.24562	1856	-0.50737	12291	-1.36545	14291	0,68 (0,29-1,6)	0.38
COPG2	21234.2	9983	1.60583	977	-1.35883	14372	-0.656006	11651	1,1 (0,26-4,8)	0.89
PTDSS2	21234.6	9984	-1.34149	14311	1.0946	6219	0.311618	6912	4,1 (1-16)	0.046
UMPS	21236.2	9985	0.136055	7105	-0.2826	11559	0.158318	7688	3,1 (1-9,2)	0.042
ATP6V1E2	21237.5	9986	-0.839258	12561	0.126274	10134	1.32763	2091	1,2 (0,33-4,1)	0.81
HDAC6	21240.2	9987	-2.54242	15693	0.540285	8529	2.12108	389	5 (1,5-17)	0.0094
CYB5D2	21241.5	9988	-0.509235	10976	0.304961	9425	0.509186	5876	1,1 (0,28-4,6)	0.87
C6orf141	21244.4	9989	0.192609	6798	-0.137973	11073	-0.12338	9103	4,4 (0,91-21)	0.066
SIKE1	21248.4	9990	0.374707	5709	0.407095	9056	-1.50788	14636	0,81 (0,22-3)	0.76
COL8A1	21249.9	9991	0.432045	5370	-0.381831	11870	-0.260888	9767	1,1 (0,5-2,6)	0.76
DNMT3B	21252.9	9992	-1.40514	14485	1.71795	3489	-0.710525	11910	0,87 (0,3-2,6)	0.81
KNOP1	21258.5	9993	-1.22484	13997	0.166149	9967	2.26366	259	0,65 (0,3-1,4)	0.27
KAT2A	21259.3	9994	-1.25874	14097	0.699023	7881	0.865063	4103	1,4 (0,55-3,5)	0.48
CCNYL1	21259.7	9995	0.870348	3244	-1.26804	14203	-0.0164582	8563	2,4 (0,82-6,9)	0.11
ZNF43	21259.7	9996	0.184938	6846	-0.0105222	10623	-0.289701	9921	1 (0,46-2,4)	0.92
SMAP2	21261.8	9997	0.730765	3837	-0.601059	12579	-0.469789	10772	0,72 (0,39-1,3)	0.29
RTTN	21262.4	9998	-1.42287	14524	0.773339	7574	0.877767	4045	3,1 (0,44-22)	0.25
MAPK10	21265.6	9999	0.533031	4828	-0.428909	12019	-0.37434	10339	1,1 (0,6-2)	0.74
SGK1	21266	10000	0.669973	4139	0.169518	9949	-1.95253	15356	0,73 (0,31-1,7)	0.47
GFM2	21266.4	10001	1.66262	870	-1.3137	14288	-0.737672	12037	1,3 (0,3-5,6)	0.73
ALG14	21269.6	10002	0.498819	5009	0.141012	10080	-1.1967	13784	1,3 (0,29-6,1)	0.71
MRPL16	21271.9	10003	0.114174	7267	0.462932	8848	-0.8914	12701	0,44 (0,17-1,1)	0.092
MR1	21272.6	10004	0.952548	2905	-0.225087	11359	-1.47618	14552	0,7 (0,39-1,2)	0.23
ARMH3	21273.8	10005	-0.135503	8790	-1.05393	13755	1.7275	982	0,98 (0,2-4,9)	0.98
GPX3	21276	10006	2.97956	33	-0.919103	13428	-1.67078	14980	0,29 (0,094-0,88)	0.029
NDUFAF4	21277.2	10007	0.228224	6601	0.446407	8909	-1.14834	13611	1,4 (0,53-3,7)	0.5
SLC29A1	21278	10008	-0.545697	11170	0.339315	9310	0.511086	5870	0,73 (0,29-1,8)	0.49
CCP110	21278	10009	-0.97369	13114	0.161289	9988	1.48061	1604	3,3 (1,1-9,7)	0.033
GREB1L	21283.7	10010	-0.239067	9405	0.12659	10132	0.290494	7001	0,89 (0,36-2,2)	0.79
PGGHG	21283.8	10011	-1.34248	14314	0.863549	7213	0.663309	5098	1,3 (0,78-2,2)	0.32
TWSG1	21284	10012	-0.432605	10546	0.304765	9427	0.367777	6610	0,76 (0,29-2)	0.57
OVOL1	21285.6	10013	-0.818912	12480	1.36771	5008	-0.758749	12124	0,6 (0,21-1,7)	0.33
PHPT1	21286.1	10014	-1.43028	14550	0.794616	7483	0.842702	4225	1,4 (0,42-4,4)	0.6
FUCA2	21286.5	10015	1.15464	2131	-0.346333	11758	-1.67797	14996	0,41 (0,14-1,2)	0.094
MARCHF4	21286.6	10016	-0.676321	11828	0.741706	7718	0.10832	7931	1,4 (0,28-6,7)	0.7
POLM	21287.4	10017	-1.14245	13721	0.718549	7802	0.71121	4882	1,2 (0,24-6,2)	0.81
MXI1	21287.5	10018	-0.0815616	8452	0.954298	6820	-1.58573	14806	0,29 (0,066-1,3)	0.098
PLPP6	21287.8	10019	0.208786	6707	-0.40734	11956	0.166985	7634	0,76 (0,26-2,3)	0.63
FN3KRP	21288.1	10020	-1.11414	13639	0.355275	9246	1.28966	2243	1,4 (0,44-4,7)	0.55
CTDSPL	21289	10021	-1.61578	14919	0.970262	6737	0.663555	5096	0,61 (0,2-1,8)	0.38
MAPK8IP3	21294.7	10022	-1.25492	14079	0.654684	8056	0.915737	3863	0,3 (0,077-1,2)	0.083
USP11	21294.7	10023	-1.85775	15258	1.48489	4503	-0.0777934	8868	5,4 (1,7-17)	0.0044
ZNF546	21301.1	10024	0.915132	3069	-0.0971279	10920	-1.81284	15197	0,33 (0,048-2,3)	0.26
MED20	21301.4	10025	-1.1387	13707	1.27392	5405	-0.207346	9521	1 (0,33-3,3)	0.95
CPEB3	21303.7	10026	-0.892696	12797	0.731798	7747	0.402028	6429	4,3 (1,3-15)	0.02
ALPK1	21306.8	10027	0.426922	5406	-0.605799	12600	0.00940969	8423	0,63 (0,19-2,1)	0.45
HLA-DRB1	21313.3	10028	-1.00501	13236	0.770788	7589	0.468127	6080	#N/A	#N/A
KIAA1586	21314.8	10029	-0.0742012	8413	1.01513	6561	-2.00785	15414	2 (0,7-5,6)	0.2
SEPTIN11	21316.2	10030	-0.571988	11308	0.70309	7865	-0.00555238	8500	1,5 (0,6-3,8)	0.38
ASNSD1	21322.6	10031	0.290972	6211	-0.346746	11759	-0.0724362	8835	1,6 (0,61-4)	0.35
NMU	21323.3	10032	-1.46957	14636	1.16876	5915	0.256384	7168	2,7 (1-7,3)	0.049
NAT8L	21328.5	10033	-2.67394	15719	1.01893	6543	0.823378	4322	1,1 (0,32-4,1)	0.84
PSMB3	21328.9	10034	0.39968	5558	-0.806462	13127	0.244925	7224	0,58 (0,2-1,7)	0.32
NFRKB	21329.1	10035	-0.553827	11209	-0.0399268	10721	1.05062	3206	0,92 (0,26-3,2)	0.89
NDST1	21329.8	10036	-0.848668	12607	0.609234	8242	0.51943	5821	0,87 (0,34-2,2)	0.77
GATA3	21329.9	10037	0.480295	5115	-0.464117	12136	-0.267019	9800	0,73 (0,55-0,98)	0.036
HAMP	21330.4	10038	-0.309055	9833	-0.0584684	10781	0.642798	5194	0,74 (0,15-3,6)	0.71
SUN2	21331.6	10039	-0.37141	10196	0.251288	9622	0.321355	6862	0,55 (0,14-2,1)	0.39
DCUN1D2	21333.2	10040	-1.17167	13811	0.549508	8494	0.989257	3507	4,8 (0,52-44)	0.17
MTHFSD	21333.3	10041	-0.737921	12126	0.73182	7746	0.190841	7512	1 (0,21-5,1)	0.96
SEPTIN10	21335.2	10042	0.153834	7017	0.64034	8117	-1.49685	14604	1 (0,54-1,8)	0.99
ZNF616	21336.8	10043	1.03608	2586	-0.369786	11832	-1.35411	14256	1,3 (0,3-5,3)	0.75
EED	21337.3	10044	-0.107037	8604	0.231308	9704	-0.132668	9146	2 (0,69-5,9)	0.2
GFUS	21339.2	10045	0.0465635	7677	0.41609	9023	-0.702685	11869	1 (0,54-2)	0.93
DNAJB12	21339.3	10046	-0.588811	11412	0.464743	8838	0.383994	6522	0,97 (0,25-3,8)	0.97
GZF1	21340.2	10047	0.0312561	7750	0.673942	7980	-1.1901	13757	1,1 (0,25-4,8)	0.91
CORO2B	21340.2	10048	-1.46056	14610	1.71551	3496	-0.703248	11873	2,7 (1,1-6,7)	0.028
RADX	21341.8	10049	0.758567	3706	-0.798112	13106	-0.330053	10116	0,66 (0,41-1,1)	0.1
LTBP3	21346.1	10050	-1.00998	13250	0.0413062	10450	1.91224	642	1,7 (0,62-4,7)	0.29
RNF144A	21347.6	10051	-0.572264	11310	0.508398	8642	0.276955	7069	1,7 (0,45-6,3)	0.44
HLCS	21347.7	10052	-1.29163	14186	0.153148	10023	2.97097	34	1,6 (0,55-4,5)	0.41
ZNF684	21347.8	10053	0.66001	4183	-1.16149	13975	0.147029	7735	2,2 (0,57-8,3)	0.26
SETMAR	21348.2	10054	-0.699003	11924	0.584605	8362	0.358858	6669	1,4 (0,49-4)	0.53
AMIGO2	21349.2	10055	0.0679841	7554	0.515945	8612	-0.932057	12863	0,91 (0,44-1,9)	0.81
MDM1	21350.5	10056	0.539702	4788	0.325416	9357	-2.38228	15661	0,56 (0,16-1,9)	0.36
ATP6V0A1	21352.4	10057	-1.12656	13674	0.102452	10229	2.08497	430	2,7 (1,2-5,9)	0.016
SELENOI	21356.7	10058	0.202624	6739	-0.235897	11401	-0.06074	8780	0,82 (0,24-2,7)	0.74
CPNE8	21358.9	10059	0.728578	3843	0.102122	10233	-2.0265	15442	0,66 (0,21-2,1)	0.49
CLUAP1	21359.1	10060	-0.645562	11704	-0.112207	10982	1.34824	2008	0,45 (0,13-1,6)	0.21
MTOR	21362.9	10061	-0.272902	9615	-0.105842	10958	0.632424	5250	2,1 (0,79-5,8)	0.13
DNMT3A	21367.6	10062	-0.667248	11791	0.646749	8087	0.203575	7436	0,45 (0,08-2,5)	0.36
MEAK7	21368.7	10063	0.410753	5502	-0.123128	11020	-0.603338	11421	0,72 (0,22-2,3)	0.58
CAMK2G	21370.8	10064	-0.565712	11281	0.244771	9648	0.634132	5231	0,47 (0,18-1,2)	0.11
RNASE2	21371.5	10065	-0.358583	10118	0.916975	6976	-0.758897	12125	1,6 (0,62-3,9)	0.34
CLTB	21374.4	10066	-0.889109	12778	0.21527	9769	1.15624	2721	0,51 (0,18-1,5)	0.22
DNAAF2	21375.7	10067	-0.770967	12279	1.28673	5344	-0.721915	11960	3,6 (0,97-14)	0.055
ZNF718	21375.9	10068	0.53656	4808	-0.19029	11243	-0.746064	12067	0,78 (0,26-2,3)	0.66
KLHL8	21376	10069	0.415108	5476	-0.0543312	10765	-0.723881	11963	0,75 (0,25-2,3)	0.62
PSMD1	21376.4	10070	1.24378	1869	-1.20607	14069	-0.54613	11142	0,91 (0,4-2,1)	0.81
GALNT10	21376.5	10071	-0.829478	12521	1.37171	4990	-0.795504	12270	1,7 (0,51-5,9)	0.38
ALX1	21378	10072	-0.681056	11846	-0.219733	11342	1.65044	1138	1,3 (0,69-2,6)	0.38
TCAIM	21380.2	10073	0.291881	6207	-0.418292	11990	-0.00746084	8509	0,69 (0,2-2,4)	0.56
PALM2AKAP2	21381.3	10074	-1.11544	13646	1.64016	3813	-0.919637	12816	3,5 (0,97-13)	0.055
AGTR1	21381.5	10075	-1.28321	14163	1.28302	5366	-0.112518	9053	1,3 (0,2-8,7)	0.78
NOP10	21382	10076	0.664343	4164	-0.882655	13333	-0.113421	9059	1 (0,53-2)	0.95
USP19	21382.5	10077	0.111998	7278	0.333337	9330	-0.725598	11973	0,94 (0,2-4,4)	0.94
RNMT	21386.5	10078	0.275382	6312	0.407248	9055	-1.26403	13982	0,9 (0,3-2,7)	0.85
TGIF1	21386.7	10079	-1.17672	13828	1.44722	4654	-0.505607	10938	1,8 (0,6-5,2)	0.3
ITPKC	21387.6	10080	-0.589846	11422	1.1216	6112	-0.691822	11820	0,39 (0,14-1,1)	0.07
NMRK1	21387.7	10081	0.827225	3415	-0.565188	12457	-0.707038	11891	0,16 (0,035-0,78)	0.023
KATNAL2	21388	10082	-1.05049	13405	1.17955	5855	-0.157334	9286	1,7 (0,41-7,2)	0.45
CNNM4	21393	10083	-1.04584	13388	0.257053	9598	1.31218	2153	0,7 (0,27-1,8)	0.46
SRBD1	21393.7	10084	1.91328	508	-1.22979	14119	-1.01179	13157	0,19 (0,036-0,97)	0.046
FAM83H	21395.2	10085	-1.46713	14628	0.474231	8792	1.40949	1808	1,5 (0,48-4,5)	0.49
PLEKHH2	21395.3	10086	-0.00677962	7991	-1.0043	13633	1.17149	2668	1,8 (0,71-4,4)	0.22
DOCK10	21399	10087	1.30364	1692	-0.677813	12824	-1.2153	13840	0,81 (0,42-1,6)	0.53
CMTM4	21399.5	10088	-0.347294	10050	-0.351803	11782	1.07632	3078	0,59 (0,14-2,5)	0.48
PCSK2	21403.6	10089	-1.14661	13740	0.5797	8384	0.895498	3961	2,4 (1-5,9)	0.049
CTIF	21404.9	10090	-1.35482	14354	0.306002	9420	1.6957	1042	1,9 (0,38-9,2)	0.44
ZCWPW1	21405.7	10091	-2.5926	15708	1.20876	5699	0.463766	6103	2,2 (0,56-8,6)	0.26
GRINA	21405.8	10092	0.0292841	7759	-0.0649513	10811	0.00459277	8447	0,59 (0,23-1,5)	0.26
TAAR2	21406.1	10093	0.0230933	7797	-0.680135	12833	0.779093	4517	1,3 (0,3-5,5)	0.74
GALNS	21406.3	10094	-0.309568	9841	1.1465	6002	-1.4441	14480	1,5 (0,29-8,3)	0.61
GNPDA2	21406.4	10095	0.990899	2741	-0.3226	11683	-1.42631	14438	1,6 (0,2-13)	0.64
XCR1	21407.5	10096	0.283276	6263	-0.250024	11450	-0.205322	9510	0,64 (0,26-1,6)	0.34
ST6GAL1	21409.3	10097	0.760033	3703	-0.113466	10986	-1.37245	14310	0,67 (0,37-1,2)	0.19
MED24	21410.9	10098	-1.49465	14686	0.78479	7524	0.85244	4178	1 (0,31-3,3)	0.99
PREP	21413.1	10099	0.730935	3836	-0.469944	12162	-0.701063	11862	1,6 (0,44-5,5)	0.48
USH1C	21417.4	10100	-1.39748	14467	1.79432	3129	-0.952711	12942	3,2 (0,64-16)	0.16
GGA3	21420	10101	-1.30053	14207	0.351885	9262	1.48229	1598	0,25 (0,043-1,4)	0.11
IFI27L2	21420.6	10102	-0.311488	9855	-0.382956	11874	1.04293	3240	1,8 (0,71-4,6)	0.22
RING1	21420.8	10103	-2.03578	15431	0.415391	9025	2.3887	185	1,3 (0,39-4,1)	0.71
GAS7	21420.9	10104	-0.478745	10795	0.602821	8270	-0.0474026	8708	1,8 (0,66-4,9)	0.25
ACTR2	21421.2	10105	0.12014	7225	0.568601	8422	-1.22236	13867	0,9 (0,34-2,4)	0.84
SCEL	21422.4	10106	-0.34343	10026	0.260387	9582	0.217828	7372	1,6 (0,88-3)	0.12
GARS1	21424.7	10107	-0.0453278	8228	-0.350715	11776	0.501493	5919	1,5 (0,71-3,2)	0.29
SSRP1	21429.1	10108	-0.554925	11216	-0.14644	11099	1.17267	2663	1,9 (0,72-4,8)	0.2
TPD52L2	21431.7	10109	-1.1835	13848	0.710856	7832	0.708301	4907	3,2 (0,94-11)	0.063
GAPT	21432	10110	1.11968	2269	-0.499898	12265	-1.29874	14093	0,96 (0,31-2,9)	0.94
ZC3H12C	21433.2	10111	-0.718144	12030	0.714712	7818	0.153211	7712	3,1 (1,2-8)	0.019
S100A6	21433.4	10112	0.498548	5010	-0.575615	12495	-0.196557	9471	0,45 (0,24-0,85)	0.014
MED10	21435.3	10113	-2.30647	15600	1.1423	6021	0.544971	5708	2,1 (1,1-4,4)	0.036
RPP38	21435.7	10114	0.347474	5885	-2.29133	15505	1.25151	2375	1,3 (0,43-3,9)	0.64
MYOT	21438.1	10115	-0.695646	11910	0.450462	8897	0.517039	5838	0,84 (0,17-4,2)	0.83
MRPS21	21438.7	10116	1.23954	1891	-2.09272	15357	-0.0579139	8761	0,92 (0,54-1,6)	0.75
ARHGEF37	21440.1	10117	-0.573854	11324	-0.197837	11275	1.30523	2182	2 (0,51-8,1)	0.31
SAP130	21441.3	10118	0.386701	5625	-1.02012	13670	0.427146	6297	2,1 (0,46-9,8)	0.33
ARL15	21442	10119	1.3102	1674	-0.580713	12508	-1.47699	14555	0,69 (0,28-1,7)	0.41
CCDC186	21446	10120	0.959148	2872	-1.17549	14006	-0.278823	9865	0,72 (0,27-1,9)	0.52
H3C10	21451.5	10121	0.725734	3854	-0.227056	11372	-1.09283	13421	1,9 (0,6-6,1)	0.28
PLIN3	21452.2	10122	-0.231007	9361	0.22717	9722	0.05685	8176	0,75 (0,23-2,4)	0.63
PLEKHM2	21453.7	10123	-0.157066	8918	0.339699	9308	-0.233993	9648	1,4 (0,4-4,8)	0.6
ITGA11	21453.8	10124	-0.582097	11369	0.0946008	10265	0.871126	4074	2,4 (1,1-5,2)	0.031
PUS3	21457	10125	1.51777	1148	-0.932832	13456	-1.13463	13571	0,84 (0,29-2,4)	0.74
CHSY1	21458.4	10126	-0.1752	9036	1.02281	6527	-1.58485	14803	2,4 (0,45-13)	0.3
DPEP2	21458.6	10127	-0.212916	9242	1.05165	6409	-1.5445	14715	2 (0,46-8,7)	0.36
HOMER3	21461.7	10128	-1.0369	13365	0.897248	7067	0.256583	7167	0,7 (0,22-2,2)	0.54
MBTPS2	21462	10129	-0.364022	10153	0.145117	10054	0.417998	6350	0,78 (0,23-2,6)	0.68
PSMA5	21462.8	10130	0.647857	4233	-0.472088	12171	-0.587131	11334	0,84 (0,28-2,5)	0.76
TMEM97	21463.2	10131	0.293198	6201	-0.434244	12035	-0.0231585	8591	0,79 (0,59-1,1)	0.12
POLR3A	21464.2	10132	-0.565963	11282	0.4983	8690	0.241754	7243	0,84 (0,22-3,3)	0.81
PABPC1L	21464.8	10133	-0.345849	10038	0.794217	7485	-0.608702	11451	1,1 (0,33-3,4)	0.92
KIFBP	21465	10134	-0.0200354	8060	-0.604007	12592	0.748315	4690	2,2 (0,67-6,9)	0.2
USP46	21466.5	10135	-0.339749	10008	-0.374034	11847	1.06217	3146	1,2 (0,4-3,5)	0.76
MRPL52	21467.3	10136	0.508002	4954	-0.32658	11700	-0.546547	11144	0,41 (0,073-2,3)	0.32
ADCK2	21470.1	10137	-0.718934	12032	-0.225431	11360	1.72137	996	1,5 (0,54-4)	0.45
IDH3A	21470.6	10138	-0.0271201	8112	-0.106258	10961	0.145261	7745	1,7 (0,65-4,5)	0.27
TEX9	21474.6	10139	-1.55792	14811	0.63501	8136	1.1047	2937	13 (3,1-55)	0.00048
BTD	21475.6	10140	-0.296815	9762	0.580995	8380	-0.342525	10179	0,83 (0,22-3,2)	0.79
C1orf210	21480	10141	-0.403998	10375	0.397986	9092	0.114849	7888	0,82 (0,3-2,2)	0.69
ERI2	21480.8	10142	-0.602598	11480	-0.0665836	10818	1.11507	2897	0,41 (0,071-2,4)	0.32
SLC35C2	21481.7	10143	-2.39933	15633	1.17156	5897	0.488292	5984	2,5 (0,91-6,8)	0.077
ITPRIP	21482.9	10144	-0.923717	12907	1.46789	4571	-0.888898	12687	1,9 (0,65-5,5)	0.24
MRNIP	21484.2	10145	-1.17793	13830	0.671845	7985	0.738885	4742	0,54 (0,12-2,6)	0.44
ASCC1	21484.6	10146	0.664862	4160	-0.326419	11699	-0.820858	12391	0,27 (0,06-1,2)	0.08
ALKBH3	21485.1	10147	-0.991464	13175	0.470045	8814	0.855669	4156	1,3 (0,38-4,8)	0.64
SLC6A2	21486.9	10148	-1.42376	14529	0.594224	8312	1.08136	3054	4,3 (0,96-19)	0.056
FANCI	21489.6	10149	-0.740609	12140	0.697871	7889	0.189932	7516	1,5 (0,57-4,2)	0.4
ZNF649	21490.5	10150	1.85934	564	-0.789849	13082	-1.84943	15243	0,55 (0,23-1,3)	0.19
TMEM31	21491.4	10151	0.158471	6984	-0.333792	11719	0.0819336	8055	1,4 (0,29-6,4)	0.69
GLCCI1	21492.6	10152	1.49669	1191	-1.16346	13979	-0.861807	12572	0,77 (0,32-1,9)	0.56
RAB32	21496.2	10153	-0.131546	8769	-0.436568	12044	0.744465	4717	0,74 (0,19-2,8)	0.66
MAPK9	21497.1	10154	0.019095	7826	0.195754	9850	-0.379671	10360	1,6 (0,52-4,7)	0.42
SNRPA1	21497.2	10155	0.654175	4208	0.0539961	10415	-1.58417	14801	1,1 (0,45-2,5)	0.89
APIP	21499.4	10156	1.26983	1784	-0.562392	12448	-1.49864	14612	0,61 (0,24-1,6)	0.31
TRDMT1	21502.8	10157	-0.301028	9787	0.319947	9372	0.0328731	8293	1,3 (0,22-8,1)	0.76
ANKZF1	21503.7	10158	-0.357742	10113	-0.235092	11399	0.904416	3915	0,8 (0,16-4)	0.79
THEM4	21505.9	10159	0.346564	5890	-0.920111	13431	0.392064	6474	0,47 (0,15-1,4)	0.19
WBP1L	21506	10160	-0.120255	8693	1.01692	6552	-1.95864	15370	1,6 (0,59-4,5)	0.34
NNMT	21507.4	10161	-0.192372	9123	0.141445	10076	0.101842	7967	1 (0,41-2,5)	0.97
CENPW	21510.6	10162	0.58006	4588	-1.07626	13804	0.142466	7756	1,6 (0,8-3,1)	0.19
LMBRD1	21511.3	10163	0.518172	4899	-0.790959	13088	-0.0364783	8654	1,5 (0,54-3,9)	0.46
PNLDC1	21516.8	10164	-0.0197078	8058	0.492644	8711	-0.785162	12225	1,4 (0,47-4,1)	0.55
CCNQ	21518.9	10165	-1.25597	14086	0.378621	9156	1.3072	2175	0,98 (0,39-2,5)	0.97
VPS4B	21521.7	10166	0.303092	6137	-0.598729	12568	0.136972	7780	0,51 (0,14-1,8)	0.3
SMUG1	21522	10167	0.0151489	7856	0.240283	9663	-0.459644	10720	0,57 (0,13-2,5)	0.45
PDLIM7	21526.1	10168	-0.746021	12173	0.369918	9192	0.676121	5040	0,99 (0,38-2,6)	0.98
NUDT17	21528.4	10169	-1.09137	13561	0.870562	7179	0.335429	6781	1,6 (0,38-6,4)	0.54
GSR	21529.5	10170	0.541392	4783	-0.26613	11498	-0.710613	11911	0,64 (0,3-1,4)	0.26
MRPS14	21531.6	10171	0.559084	4680	-1.10998	13876	0.189121	7518	1,1 (0,56-2,1)	0.82
TAOK2	21533.1	10172	-1.07769	13489	0.0866532	10294	1.75088	934	0,86 (0,22-3,3)	0.83
DDB2	21534.3	10173	-2.42267	15646	0.825992	7361	1.03796	3261	1,9 (0,84-4,3)	0.12
HDAC3	21538.3	10174	-1.02342	13318	1.19434	5776	-0.278278	9858	1,3 (0,31-5,5)	0.72
SLIT2	21538.5	10175	-0.117572	8674	0.364586	9204	-0.382422	10382	1,1 (0,58-2,2)	0.74
DCDC2	21540	10176	2.23628	245	-1.00765	13640	-1.56172	14756	0,58 (0,16-2,1)	0.41
ARHGAP21	21540.2	10177	-1.27972	14151	1.07839	6284	0.170046	7617	1,5 (0,86-2,6)	0.15
ART4	21540.6	10178	0.283232	6264	-0.110376	10974	-0.450923	10675	0,53 (0,091-3)	0.47
LMOD1	21541.2	10179	-0.13483	8783	0.178388	9925	-0.0732647	8840	1,3 (0,56-2,8)	0.57
DYNC2I1	21548.6	10180	0.0909179	7401	-0.641524	12721	0.562722	5609	1,8 (0,59-5,7)	0.29
SLC27A3	21549.9	10181	-1.02298	13314	0.224211	9736	1.27449	2302	1,8 (0,53-5,9)	0.35
CPSF1	21550.1	10182	-1.78214	15176	0.917228	6975	0.738102	4748	1,3 (0,44-3,5)	0.67
RALGAPA2	21554.7	10183	1.00073	2714	-0.722074	12941	-0.813776	12354	0,69 (0,45-1,1)	0.087
F2R	21557.7	10184	1.08436	2396	-0.954932	13517	-0.674214	11742	0,67 (0,22-2)	0.48
LUM	21559.6	10185	0.920697	3046	-0.693744	12864	-0.731037	12004	1,1 (0,84-1,4)	0.58
ENOX2	21562.8	10186	-0.873723	12706	0.535086	8546	0.577417	5534	0,51 (0,092-2,8)	0.43
SHROOM2	21564.8	10187	-0.222991	9299	-0.0654549	10814	0.408308	6395	1,3 (0,34-5,1)	0.69
TCN1	21569.2	10188	0.229163	6592	0.509048	8638	-1.53775	14703	0,99 (0,71-1,4)	0.94
ZNF333	21572.2	10189	-0.642481	11684	0.996715	6636	-0.469518	10770	0,23 (0,033-1,6)	0.14
UPP1	21573.5	10190	-0.268221	9577	-0.609475	12616	1.21133	2536	0,59 (0,22-1,5)	0.28
HTR1E	21575.8	10191	-1.38487	14437	0.850641	7255	0.600122	5389	1,9 (0,43-8,2)	0.4
ACTN4	21578.4	10192	0.299819	6158	-1.29591	14261	0.762236	4614	0,56 (0,24-1,3)	0.18
AMOTL2	21579.8	10193	-0.636559	11652	0.427604	8988	0.422232	6329	2 (0,63-6,5)	0.24
SYNJ2	21580.8	10194	-0.451039	10639	0.477981	8774	0.0334969	8287	0,93 (0,23-3,7)	0.92
ADPGK	21581.6	10195	-0.636391	11650	0.75574	7662	-0.0785859	8875	1,5 (0,34-6,6)	0.6
PNPLA2	21581.8	10196	-1.35201	14346	0.47217	8806	1.20206	2569	1,1 (0,32-3,5)	0.92
TYK2	21582.4	10197	-1.09487	13575	1.27822	5387	-0.365659	10295	1,5 (0,35-6,4)	0.59
SCT	21583.2	10198	-0.512705	10990	0.465233	8834	0.165618	7641	0,86 (0,26-2,9)	0.8
TMEM94	21583.8	10199	-0.22662	9328	1.13538	6049	-2.10112	15513	0,6 (0,092-3,9)	0.59
NCAM1	21587	10200	-1.15323	13762	0.690177	7917	0.646916	5173	1,6 (1-2,5)	0.03
IFI44	21587.2	10201	-0.0843135	8468	-0.554905	12425	0.761528	4621	0,79 (0,44-1,4)	0.43
DEXI	21589.2	10202	0.0313115	7749	-1.16627	13989	1.15548	2727	1,1 (0,68-1,7)	0.75
NUP37	21590.6	10203	-0.307678	9826	0.365944	9201	-0.0516341	8729	1,2 (0,4-3,7)	0.73
NXN	21593.3	10204	-1.42737	14538	1.87221	2805	-1.19892	13791	0,94 (0,35-2,5)	0.9
ADARB1	21595.5	10205	-1.90986	15318	0.965296	6761	0.678943	5028	1,7 (0,78-3,8)	0.18
ATG4D	21596.5	10206	-0.0569708	8309	0.951524	6829	-2.23074	15599	1,3 (0,39-4,3)	0.68
DTWD1	21597.1	10207	1.68665	828	-1.31724	14295	-0.894974	12721	3 (0,47-19)	0.25
RAB3B	21597.9	10208	-0.867178	12674	0.656638	8050	0.369107	6600	1,1 (0,34-3,4)	0.9
ZCRB1	21599.4	10209	-0.707201	11976	1.26437	5440	-0.883576	12667	1,5 (0,66-3,5)	0.32
RABGGTA	21599.4	10210	-2.54252	15695	0.946638	6855	0.831242	4280	2,7 (0,8-9,3)	0.11
TAF1L	21600	10211	-1.88599	15289	0.680483	7954	1.13558	2796	1,3 (0,17-9,3)	0.81
GSE1	21601.3	10212	-0.892962	12799	1.26111	5459	-0.594994	11378	2,9 (1,2-6,9)	0.017
ZNF283	21602.5	10213	0.687752	4054	-0.960138	13531	-0.155285	9270	1,2 (0,36-4)	0.76
PTPRJ	21604.1	10214	-0.538605	11132	0.563035	8442	0.0503188	8215	0,86 (0,36-2)	0.72
ACO1	21606.6	10215	-0.468822	10744	0.672784	7981	-0.246153	9695	1,2 (0,48-3,2)	0.65
MRPS9	21608.9	10216	0.319908	6042	-0.329553	11708	-0.255736	9739	0,79 (0,21-3)	0.73
ATP5F1E	21613.2	10217	0.28653	6244	-0.338016	11733	-0.181524	9391	0,86 (0,42-1,8)	0.68
PTPN21	21617	10218	-0.546492	11177	0.35592	9243	0.363155	6637	2,1 (0,54-8)	0.29
THAP4	21620.3	10219	0.479341	5123	-0.114983	10993	-0.854852	12533	0,59 (0,19-1,9)	0.38
KRCC1	21622	10220	0.468951	5183	-0.462653	12128	-0.36052	10271	1,7 (0,57-5)	0.34
ZNF34	21622.5	10221	-0.788712	12364	0.838386	7303	-0.0145606	8551	0,92 (0,22-3,8)	0.9
ECT2	21622.7	10222	-0.209913	9223	-0.607742	12609	1.05576	3184	1,7 (0,81-3,5)	0.17
MCL1	21624	10223	0.303473	6134	-0.321859	11679	-0.244798	9683	1,1 (0,61-2)	0.77
RNF149	21626.2	10224	1.84352	587	-0.853467	13251	-1.77891	15144	0,24 (0,053-1,1)	0.064
EMC3	21626.8	10225	0.200544	6750	0.0828374	10311	-0.593239	11368	0,82 (0,41-1,6)	0.58
TTF1	21629.7	10226	0.280617	6285	0.372401	9186	-1.34838	14238	4,3 (0,54-34)	0.17
ZNF155	21630.1	10227	0.926807	3023	-0.131255	11046	-2.34862	15656	1,5 (0,37-6,4)	0.56
MAP9	21631.4	10228	0.569469	4631	-0.454734	12098	-0.555287	11189	2,2 (0,34-14)	0.41
PGM3	21631.7	10229	1.07399	2433	-0.84511	13231	-0.818525	12375	1,2 (0,5-2,7)	0.73
NEU3	21631.8	10230	-1.7743	15162	0.881324	7142	0.763582	4606	0,69 (0,19-2,5)	0.58
LYG1	21633	10231	0.17343	6910	0.369552	9194	-1.04763	13275	0,58 (0,19-1,8)	0.36
AP2S1	21633.3	10232	-0.462745	10711	-0.323932	11689	1.16536	2695	0,81 (0,33-2)	0.65
NAA50	21634.9	10233	0.671503	4133	-1.75086	14988	0.403589	6421	1,6 (0,52-4,6)	0.43
VEGFA	21636	10234	-0.0658964	8368	0.582539	8367	-0.877785	12639	0,77 (0,52-1,1)	0.18
TTC7B	21637.1	10235	-1.20984	13946	1.72375	3459	-1.11967	13526	0,96 (0,37-2,5)	0.94
PSMB7	21643.5	10236	-0.177339	9047	0.883615	7131	-1.26445	13984	1,2 (0,59-2,3)	0.68
TANC2	21645	10237	0.295984	6186	0.260611	9581	-1.1628	13662	0,6 (0,27-1,3)	0.2
SLC9A9	21645.7	10238	0.608576	4439	-0.61419	12634	-0.405314	10483	0,68 (0,27-1,7)	0.41
PIM3	21648.7	10239	0.905661	3104	-0.850754	13240	-0.592752	11366	0,24 (0,038-1,5)	0.12
CYP2C9	21649.4	10240	-0.671319	11807	0.6315	8155	0.129743	7821	0,36 (0,088-1,5)	0.15
LTB4R	21656.5	10241	-0.674632	11815	-0.207118	11300	1.41287	1799	0,66 (0,18-2,4)	0.53
OR2K2	21657.2	10242	-0.409471	10398	-0.144565	11093	0.816488	4360	0,46 (0,1-2,1)	0.31
FRY	21657.9	10243	0.466817	5197	-0.102438	10944	-0.865849	12586	0,74 (0,35-1,6)	0.43
KCNH5	21663.8	10244	-0.743684	12158	0.606999	8252	0.263766	7127	2,4 (0,69-8,4)	0.17
ACCS	21667.3	10245	-2.13957	15508	0.489818	8724	1.65975	1116	0,82 (0,25-2,7)	0.75
CAMSAP1	21669.3	10246	-0.114175	8652	0.062469	10382	0.0109008	8410	1,8 (0,53-5,9)	0.36
SMIM19	21669.9	10247	-0.463435	10717	1.05012	6421	-0.928245	12845	0,94 (0,47-1,9)	0.86
CFHR3	21671.1	10248	-0.0173892	8045	-0.366066	11820	0.372935	6586	3,9 (1-15)	0.043
SLC25A5	21672.3	10249	-1.47219	14644	0.999462	6621	0.394193	6472	0,83 (0,16-4,4)	0.83
IL1RAPL2	21672.7	10250	-0.43363	10548	-0.405034	11947	1.21358	2525	1,4 (0,37-5,1)	0.63
TCHP	21673.7	10251	-0.343336	10025	0.518357	8607	-0.251742	9722	1,6 (0,25-10)	0.62
PPP1R21	21674.8	10252	1.54667	1096	-1.17958	14015	-0.965423	12997	1,7 (0,37-7,4)	0.51
RHBDD2	21677	10253	0.938106	2970	-1.41893	14470	-0.155209	9269	1,5 (0,56-4,1)	0.42
ANKRD54	21677	10254	-1.63089	14937	1.66183	3723	-0.639569	11584	3 (0,43-21)	0.27
CNOT3	21677.8	10255	0.37653	5691	-0.410086	11971	-0.286576	9903	0,21 (0,044-1)	0.051
SPRR1B	21679.8	10256	-1.16152	13784	1.88565	2751	-1.82586	15211	1,2 (0,68-2,3)	0.48
EIF4G1	21682.6	10257	-0.569838	11298	-0.201445	11285	1.17165	2667	0,7 (0,26-1,9)	0.48
IFNGR1	21683.5	10258	1.36968	1521	-0.821294	13168	-1.26458	13987	0,58 (0,23-1,5)	0.25
CUTA	21685	10259	-1.22231	13989	0.657756	8045	0.733162	4769	2,2 (0,85-5,9)	0.1
HMCES	21685.4	10260	0.483563	5103	0.103438	10224	-1.32241	14161	1,8 (0,4-8,4)	0.44
RIC3	21686	10261	0.0721898	7529	0.00501015	10567	-0.267106	9802	0,9 (0,23-3,5)	0.88
PRKX	21686.3	10262	-0.413674	10428	0.301075	9443	0.186837	7530	0,26 (0,042-1,6)	0.15
CLSTN3	21687.6	10263	-1.88098	15281	1.28168	5372	0.109378	7921	0,67 (0,2-2,3)	0.52
EAF2	21688.3	10264	0.898936	3129	-0.117399	11003	-2.49483	15688	1,2 (0,31-5)	0.76
TLCD5	21690.7	10265	-0.416697	10445	-0.456043	12104	1.24055	2416	1,5 (0,39-5,8)	0.56
TBC1D22A	21691	10266	0.118588	7235	-0.451039	12084	0.219792	7355	0,34 (0,11-1,1)	0.071
PRKCD	21696	10267	0.281319	6279	-0.265817	11496	-0.295746	9950	0,42 (0,15-1,2)	0.11
FAM111B	21696.8	10268	-0.984025	13147	0.446996	8906	0.79985	4428	2,2 (1,2-4,1)	0.014
SIK2	21697.9	10269	0.000809845	7941	0.050209	10427	-0.195674	9464	1,2 (0,33-4,5)	0.75
PRRC1	21698.2	10270	0.578604	4594	0.0861474	10299	-1.59116	14819	1,1 (0,34-3,3)	0.92
ZNF420	21704.7	10271	0.0280047	7769	0.205286	9806	-0.503771	10929	1,6 (0,39-6,7)	0.5
TMC5	21706.3	10272	-0.470855	10758	-0.476795	12184	1.40759	1815	0,97 (0,47-2)	0.93
OR52A1	21708.4	10273	-1.75709	15138	0.922961	6950	0.650657	5157	2,5 (0,48-14)	0.27
HSPA4L	21708.5	10274	-0.279583	9655	0.247034	9638	0.0150819	8379	1,7 (0,7-4,2)	0.24
ARFGEF3	21713	10275	-0.172076	9018	0.182084	9909	-0.0734498	8841	1,2 (0,54-2,5)	0.69
DDI2	21713.2	10276	1.00678	2694	-0.578283	12504	-1.11929	13525	0,64 (0,29-1,4)	0.26
PRRG4	21714	10277	-0.59592	11449	0.705075	7857	-0.113893	9062	1,5 (0,66-3,3)	0.34
PRIMA1	21714.2	10278	-0.455224	10662	0.981135	6694	-0.84624	12491	1,2 (0,19-7,9)	0.82
MGRN1	21714.8	10279	0.0755016	7512	0.300599	9446	-0.736655	12030	0,19 (0,03-1,2)	0.083
STARD5	21720.9	10280	0.38942	5604	-1.54876	14689	0.706335	4913	0,83 (0,4-1,7)	0.61
PRMT7	21721.4	10281	-1.92267	15333	0.722077	7784	1.03178	3287	1,2 (0,37-4,2)	0.72
NAP1L1	21723.9	10282	0.654595	4205	-0.29531	11597	-0.960499	12976	2,7 (1,1-6,8)	0.038
NEDD9	21725.7	10283	-0.415108	10440	1.23568	5563	-1.69295	15018	0,53 (0,26-1,1)	0.087
ZNF217	21726.1	10284	0.800001	3525	-0.556392	12432	-0.826136	12419	0,37 (0,18-0,76)	0.0067
FAM241B	21726.6	10285	-1.55676	14810	0.679692	7958	0.936949	3762	1,1 (0,28-4,2)	0.9
RTKN	21726.6	10286	-1.47078	14638	0.776272	7561	0.730177	4785	2,6 (0,9-7,5)	0.079
DDX19A	21726.6	10287	-0.0293414	8121	0.131036	10117	-0.27578	9838	0,96 (0,44-2,1)	0.91
UNC50	21727.3	10288	0.303132	6136	-0.402785	11940	-0.178067	9378	1 (0,4-2,6)	0.95
DYNLT1	21728	10289	-0.0996412	8551	-0.367097	11824	0.502389	5915	1,3 (0,84-1,9)	0.26
ACTR5	21728.2	10290	0.0614211	7593	-0.12357	11025	-0.0827674	8908	0,32 (0,059-1,8)	0.19
PIAS3	21730.2	10291	-0.391878	10320	0.242366	9657	0.218001	7369	2,1 (0,96-4,6)	0.064
GSTK1	21731.8	10292	0.329591	5987	-1.68738	14888	0.894822	3968	0,49 (0,22-1,1)	0.088
ANKRD29	21734.2	10293	-0.593109	11439	1.45829	4616	-1.91912	15323	0,71 (0,18-2,8)	0.63
DDO	21734.4	10294	-1.34047	14309	0.545182	8515	0.995206	3475	0,89 (0,2-4)	0.88
P3H2	21734.4	10295	-0.121687	8702	-0.443994	12074	0.636604	5218	0,37 (0,12-1,2)	0.095
DEDD	21734.9	10296	0.941462	2952	-0.468022	12153	-1.21635	13845	0,87 (0,3-2,6)	0.81
ZDHHC15	21735	10297	-1.12881	13679	0.332636	9331	1.1205	2875	1,5 (0,56-4,2)	0.41
WDR13	21735.7	10298	-1.80148	15191	0.755092	7664	0.937306	3761	1,6 (0,41-6,4)	0.49
METTL2A	21738.7	10299	-0.451336	10642	0.540654	8528	-0.113107	9056	1 (0,48-2,2)	0.96
IGF2R	21740.2	10300	-0.3477	10055	0.653868	8057	-0.486302	10857	1,9 (0,49-7,3)	0.36
KIFC1	21741	10301	-1.0276	13336	-0.0185721	10650	1.77203	884	2,5 (1,1-5,9)	0.035
PIGC	21742.3	10302	0.937956	2972	-0.375954	11851	-1.41172	14407	0,59 (0,15-2,3)	0.44
FRRS1	21743.7	10303	0.714501	3907	-0.299529	11611	-1.09829	13442	0,48 (0,22-1)	0.06
GALNT11	21748	10304	0.268766	6346	-0.307049	11632	-0.244915	9687	0,38 (0,13-1,1)	0.081
CLXN	21751.4	10305	-1.01366	13263	1.3007	5293	-0.570252	11275	4,6 (0,79-27)	0.088
MAN2A2	21754.6	10306	-0.555758	11223	-0.158612	11150	1.05648	3178	0,25 (0,057-1,1)	0.07
SLC18B1	21757.9	10307	0.27964	6292	-0.355301	11794	-0.198994	9478	0,71 (0,16-3,2)	0.66
WDCP	21758.2	10308	-0.678468	11839	-0.195937	11261	1.34085	2032	0,52 (0,15-1,8)	0.29
PDK1	21760.8	10309	0.642608	4261	0.114801	10167	-2.5338	15700	1,3 (0,6-2,6)	0.55
SGK3	21760.9	10310	-1.30264	14218	1.65609	3743	-0.917516	12804	1,1 (0,51-2,2)	0.86
EDNRA	21762	10311	-0.480576	10804	0.886011	7120	-0.632618	11550	1,2 (0,6-2,4)	0.59
EDN1	21763.8	10312	-0.684441	11858	0.219502	9755	0.7091	4898	0,54 (0,21-1,4)	0.2
CAB39	21766.6	10313	0.802509	3511	-0.330662	11713	-1.23266	13895	0,62 (0,14-2,8)	0.53
SART3	21767.1	10314	-1.1877	13864	1.52123	4365	-0.771178	12165	1,9 (0,23-16)	0.55
EML6	21768.3	10315	-0.838016	12555	1.61771	3912	-1.70229	15033	0,8 (0,32-2)	0.63
CYTH3	21768.4	10316	-1.73477	15106	1.09222	6234	0.353673	6692	1,8 (0,8-4)	0.15
MTMR3	21768.8	10317	1.06631	2456	-1.05926	13767	-0.637634	11576	1,3 (0,44-3,7)	0.66
ZNF330	21769.1	10318	0.619793	4382	-0.323338	11686	-0.872602	12622	0,11 (0,017-0,8)	0.029
PRUNE2	21769.9	10319	0.7507	3742	-0.979679	13578	-0.301067	9977	1,4 (0,44-4,5)	0.56
EVI2B	21770.9	10320	2.13013	304	-0.937877	13472	-2.01924	15430	0,91 (0,41-2)	0.82
EIF2S3	21775.7	10321	0.732915	3827	-1.24013	14140	-0.0610591	8782	0,78 (0,43-1,4)	0.43
SMG7	21776.4	10322	-0.106968	8603	0.000251495	10583	0.0301924	8305	1,3 (0,5-3,5)	0.57
PRMT1	21778.1	10323	-1.35815	14363	0.955192	6814	0.346035	6734	0,77 (0,38-1,5)	0.45
CDC42SE2	21778.6	10324	0.989786	2744	-0.304142	11621	-1.86374	15265	0,48 (0,19-1,2)	0.13
CIAPIN1	21785.2	10325	0.173238	6913	-0.363155	11813	-0.0139523	8546	1 (0,44-2,5)	0.92
NOP9	21789.3	10326	-1.44502	14578	0.514457	8616	1.09689	2976	1,5 (0,37-6,1)	0.56
CEP68	21791.1	10327	1.00774	2689	-0.817281	13154	-0.831958	12437	0,53 (0,11-2,6)	0.43
SPRING1	21792.6	10328	-0.706874	11972	1.52107	4366	-1.7485	15100	1,3 (0,4-4,5)	0.63
GLUL	21794.9	10329	-0.524332	11058	0.656732	8049	-0.19198	9446	0,87 (0,35-2,2)	0.76
PPP2R1B	21799.8	10330	1.46275	1278	-1.2261	14114	-0.909603	12769	0,18 (0,038-0,9)	0.037
CLEC1A	21803.5	10331	0.226446	6616	0.18195	9910	-0.886879	12679	0,41 (0,057-2,9)	0.37
ZFAND2A	21803.6	10332	-0.98143	13137	0.619319	8202	0.484841	5996	1,3 (0,52-3,4)	0.55
SGPP1	21806.7	10333	-0.0453031	8227	0.560805	8449	-0.973322	13024	0,42 (0,055-3,1)	0.39
MAL2	21809.8	10334	0.750181	3748	-1.45496	14544	0.0532215	8194	0,89 (0,59-1,3)	0.56
ALDH1L2	21810.1	10335	-0.338942	10001	0.75349	7677	-0.688342	11801	3,9 (1,5-10)	0.0056
COL10A1	21810.1	10336	-0.278491	9648	0.341577	9294	-0.151585	9243	1,9 (0,87-4)	0.11
DOCK1	21811.8	10337	0.132456	7130	-0.875523	13314	0.59971	5391	0,51 (0,2-1,3)	0.15
EIF3F	21811.9	10338	-1.32982	14279	0.963204	6768	0.287068	7015	54 (3,6-820)	0.004
TET3	21812.2	10339	0.154366	7013	0.464484	8840	-1.31416	14139	0,4 (0,13-1,2)	0.1
SETD5	21816.2	10340	-0.0678684	8377	-0.610783	12621	0.72214	4823	1,2 (0,62-2,4)	0.56
MPHOSPH9	21816.5	10341	0.36646	5751	0.0190723	10520	-0.930753	12856	2,1 (0,98-4,3)	0.057
AZGP1	21818.2	10342	0.0956297	7374	0.46809	8824	-1.15518	13630	1,4 (0,64-3,2)	0.39
ABHD18	21826.2	10343	1.65471	881	-1.04995	13743	-1.31359	14136	0,81 (0,18-3,6)	0.78
ITSN2	21826.2	10344	0.491095	5058	-1.59468	14758	0.521226	5816	0,67 (0,29-1,5)	0.33
P4HA1	21827.4	10345	0.204758	6726	0.189432	9888	-0.869076	12599	0,96 (0,45-2,1)	0.92
PPDPFL	21827.9	10346	-0.884529	12755	1.19689	5765	-0.576393	11293	1,8 (0,38-8,9)	0.45
ANKRD30A	21828.1	10347	0.0846256	7450	-0.125037	11029	-0.163572	9310	1,5 (0,39-5,5)	0.57
DACT3	21828.5	10348	-2.48224	15677	1.44362	4671	-0.0870474	8929	1 (0,34-3,2)	0.94
IMPACT	21829	10349	0.0130546	7869	0.0678171	10356	-0.29794	9961	1,4 (0,57-3,3)	0.49
VMA21	21830	10350	-0.677647	11835	0.807526	7433	-0.204654	9507	0,36 (0,073-1,8)	0.21
KDELR1	21830.2	10351	-0.389318	10303	0.0273712	10501	0.491657	5970	1,2 (0,49-3,2)	0.65
ATP7B	21830.5	10352	0.254403	6441	0.503943	8661	-1.97608	15390	0,52 (0,15-1,8)	0.31
MTARC2	21833.4	10353	-0.360433	10130	0.379051	9154	-0.0679199	8820	1,3 (0,4-4,3)	0.65
MAGI1	21835.4	10354	0.0229276	7798	-1.09815	13850	1.00967	3390	1,1 (0,5-2,3)	0.84
UBIAD1	21835.6	10355	-0.420831	10476	0.4203	9011	-0.0173342	8570	1,4 (0,26-7,7)	0.68
ARF5	21836.3	10356	-0.763374	12257	-0.141378	11080	1.38284	1890	0,75 (0,15-3,7)	0.73
RAB5IF	21837.5	10357	-1.27578	14141	1.26257	5451	-0.266655	9797	0,66 (0,19-2,2)	0.51
ADCY7	21838.1	10358	-1.10696	13621	1.40999	4826	-0.686057	11789	0,8 (0,26-2,4)	0.69
ALDH1B1	21838.7	10359	-1.03328	13353	0.731657	7748	0.3689	6603	1,7 (0,83-3,5)	0.15
WASF1	21839.8	10360	0.228332	6600	-0.0299366	10688	-0.572288	11283	1,1 (0,3-3,7)	0.93
TMEM41A	21840.1	10361	-0.35642	10102	0.282553	9512	0.0542476	8190	0,85 (0,42-1,7)	0.65
GNAZ	21840.5	10362	-0.567776	11288	0.378638	9155	0.277629	7064	2,1 (0,45-9,4)	0.35
SYTL1	21844	10363	-0.193375	9128	0.660553	8035	-0.851415	12513	0,45 (0,086-2,3)	0.34
EME1	21844.9	10364	-1.45789	14607	0.968067	6749	0.366892	6614	1,5 (0,42-5,4)	0.53
SAR1A	21848.5	10365	-0.598589	11461	1.25245	5497	-1.2088	13821	0,63 (0,18-2,1)	0.46
TAF4B	21849.7	10366	0.397443	5568	0.111962	10177	-1.22042	13856	1,4 (0,29-6,5)	0.69
CIZ1	21851.8	10367	-1.16779	13800	0.105103	10216	1.6248	1219	1,9 (0,59-6,2)	0.28
NAXE	21851.8	10368	-0.246487	9451	-1.19294	14039	1.99712	536	1,3 (0,75-2,2)	0.36
ZNF14	21858.3	10369	0.420837	5437	-0.960554	13533	0.165106	7645	0,7 (0,14-3,6)	0.67
NCOA5	21859.6	10370	-0.0830757	8461	0.275587	9532	-0.454443	10694	2,5 (0,75-8,2)	0.13
PPME1	21862.4	10371	-0.00416568	7968	-0.546202	12409	0.498003	5942	0,58 (0,18-1,9)	0.37
ZNF486	21863.9	10372	0.102776	7328	-0.106416	10962	-0.246078	9693	0,98 (0,72-1,3)	0.92
SFT2D2	21864.3	10373	-0.130433	8765	0.483246	8754	-0.671233	11729	2,4 (0,83-6,8)	0.11
PHB1	21866.1	10374	-0.421727	10479	-0.438241	12055	1.13579	2794	1 (0,47-2,2)	0.96
INTS7	21867.6	10375	1.01508	2649	-1.17637	14008	-0.519763	11009	2,1 (0,78-5,9)	0.14
PPP2R3C	21869.6	10376	0.426944	5405	-0.330306	11711	-0.557084	11205	12 (1,6-100)	0.017
KANK1	21875.3	10377	1.51655	1150	-0.719632	12936	-1.95764	15365	0,49 (0,16-1,5)	0.21
IGSF3	21884.7	10378	-0.336907	9991	1.10386	6188	-1.58762	14811	1,1 (0,39-2,9)	0.89
ATF6B	21885.6	10379	-0.504642	10948	0.0927087	10271	0.577624	5532	1,3 (0,38-4,2)	0.71
ZNF879	21885.6	10380	0.464569	5208	-0.28936	11578	-0.686623	11791	0,94 (0,19-4,7)	0.94
MNT	21887.2	10381	-0.191806	9119	0.983792	6685	-1.81098	15195	0,33 (0,072-1,5)	0.15
UVSSA	21889.6	10382	-1.20336	13920	0.743449	7713	0.50388	5902	1,3 (0,25-6,4)	0.78
MGARP	21891.8	10383	-0.833404	12535	1.11405	6140	-0.524516	11033	0,73 (0,2-2,7)	0.63
PRELID3A	21891.8	10384	-2.16068	15523	0.92823	6931	0.697292	4957	2,8 (0,75-11)	0.13
IMP3	21898.6	10385	-0.29115	9716	0.466633	8826	-0.348257	10205	0,14 (0,018-1)	0.055
HYI	21901.6	10386	0.0946503	7378	-0.421726	12000	0.156357	7701	0,96 (0,25-3,7)	0.96
CXCR6	21901.6	10387	0.904046	3111	-0.46395	12134	-1.25544	13958	0,37 (0,084-1,6)	0.19
MIEN1	21902	10388	-0.213613	9246	0.461811	8850	-0.49468	10883	0,86 (0,32-2,3)	0.77
JCHAIN	21902	10389	1.05823	2493	-0.539518	12392	-1.41189	14408	0,82 (0,64-1,1)	0.12
CXXC5	21903.9	10390	-0.765377	12263	0.754601	7668	-0.0138617	8545	0,99 (0,38-2,6)	0.98
BOLL	21904.7	10391	1.14919	2161	-0.962213	13537	-0.897266	12727	0,039 (0,0032-0,47)	0.011
ZNF589	21908.3	10392	0.0182856	7833	0.529349	8566	-1.14308	13596	0,93 (0,19-4,6)	0.93
ETV3	21908.4	10393	0.595977	4501	-0.716942	12923	-0.374193	10338	0,84 (0,4-1,8)	0.65
SLBP	21911.3	10394	-0.404905	10377	0.280394	9518	0.11409	7895	2,5 (0,95-6,6)	0.063
RWDD2A	21913.6	10395	-0.607797	11501	1.20452	5725	-1.10066	13448	3,7 (0,84-16)	0.084
MALT1	21915.1	10396	-0.508655	10972	0.991919	6652	-0.845033	12483	0,99 (0,36-2,7)	0.99
ERLIN2	21916.5	10397	0.415618	5475	-1.09597	13847	0.271026	7097	0,7 (0,28-1,7)	0.44
C6orf120	21917.7	10398	0.430078	5382	0.226084	9728	-1.7716	15130	0,85 (0,23-3,1)	0.81
FAM219B	21920.3	10399	-0.404881	10376	-0.290933	11584	0.896999	3957	0,79 (0,25-2,6)	0.7
DSN1	21920.8	10400	-0.393256	10328	-0.309408	11639	0.901679	3926	1,6 (0,39-6,4)	0.51
PTDSS1	21921	10401	0.140325	7082	0.301237	9441	-0.992248	13091	0,94 (0,36-2,5)	0.91
C18orf54	21921.1	10402	0.00787768	7898	0.273188	9541	-0.656834	11654	1,3 (0,27-6,6)	0.73
NR2C1	21921.1	10403	0.299101	6164	-0.297161	11605	-0.376613	10348	1,4 (0,48-4)	0.55
UHRF1BP1L	21924.4	10404	-0.46186	10704	0.650943	8067	-0.346807	10200	1,7 (0,58-5)	0.34
PPFIA2	21924.5	10405	-1.03187	13349	1.03917	6458	-0.151682	9244	3,1 (0,81-12)	0.097
RIMS2	21926.8	10406	-2.13669	15506	0.88102	7144	0.757701	4642	3,8 (2,1-6,9)	1e-05
SLC38A11	21928.8	10407	0.0606868	7594	0.60289	8269	-1.48447	14569	1,3 (0,57-3)	0.52
FGFBP1	21930.7	10408	-0.305389	9813	-0.0141532	10636	0.361039	6652	1,2 (0,64-2,1)	0.63
PNPLA4	21931.5	10409	0.50399	4978	-0.498975	12262	-0.502154	10920	0,64 (0,23-1,8)	0.39
PLAC8	21934.7	10410	2.18957	271	-1.03442	13707	-1.94187	15344	0,64 (0,35-1,2)	0.16
PLXNA2	21935.3	10411	-0.101435	8562	-0.355688	11797	0.418364	6347	2,2 (0,85-5,8)	0.11
LRRC8B	21936.1	10412	0.173299	6912	-0.816675	13152	0.43234	6272	2,1 (0,68-6,6)	0.2
TRIP13	21937.1	10413	-0.170091	9000	0.77438	7567	-1.19662	13783	0,84 (0,4-1,8)	0.65
CCDC69	21940	10414	0.467975	5187	-0.648992	12743	-0.246161	9696	0,63 (0,26-1,5)	0.31
MRPL13	21940.1	10415	0.668952	4142	-0.237633	11406	-1.21986	13852	1,3 (0,27-6,2)	0.76
INHBE	21942.2	10416	1.03648	2584	-1.02337	13677	-0.705708	11885	0,56 (0,17-1,9)	0.34
LRATD2	21945.7	10417	-0.748193	12180	0.883764	7128	-0.264057	9786	1,6 (0,59-4,5)	0.35
CNEP1R1	21950	10418	0.585936	4559	-0.454251	12096	-0.711118	11913	0,75 (0,19-3)	0.69
GREM1	21950.2	10419	-0.0612392	8341	0.274315	9535	-0.526599	11045	1,2 (0,83-1,9)	0.29
TMEM255A	21952.5	10420	-1.21266	13958	1.34068	5124	-0.502507	10923	3,7 (0,87-16)	0.078
B3GALNT1	21954.4	10421	0.119994	7226	-0.618283	12647	0.332563	6795	0,92 (0,47-1,8)	0.81
ACAT1	21955.7	10422	0.644658	4249	-0.260536	11482	-1.13483	13573	1,2 (0,29-5,4)	0.77
PPP6R2	21956.2	10423	0.154107	7015	-0.584166	12522	0.219362	7360	0,6 (0,15-2,4)	0.47
MBOAT1	21958.5	10424	-0.227955	9343	-0.288157	11572	0.559116	5630	1,1 (0,69-1,8)	0.66
SPACA6	21959.3	10425	-1.20997	13948	1.2966	5309	-0.433642	10597	0,72 (0,2-2,7)	0.62
APOL4	21960.4	10426	1.24509	1859	-0.67329	12810	-1.53117	14687	0,71 (0,45-1,1)	0.15
ZDHHC9	21962.4	10427	-1.36051	14368	0.660168	8037	0.739665	4737	1,4 (0,58-3,2)	0.47
DDX55	21964.4	10428	-1.58618	14859	0.543696	8517	1.07764	3072	4,8 (1,2-20)	0.027
LZIC	21965.6	10429	1.00913	2679	-0.854379	13255	-0.867912	12593	0,94 (0,33-2,7)	0.91
SNRPB2	21965.7	10430	-0.690435	11885	0.199827	9834	0.665099	5092	1,3 (0,7-2,5)	0.39
MANF	21966.1	10431	0.128976	7161	-1.30651	14278	0.929289	3793	0,67 (0,32-1,4)	0.29
CYB5A	21966.7	10432	0.00285434	7934	-0.1874	11235	0.00490308	8442	0,81 (0,5-1,3)	0.37
COMMD6	21967.3	10433	0.494317	5039	-0.847692	13235	-0.109751	9032	1,8 (0,75-4,5)	0.18
ST18	21967.4	10434	-1.32694	14273	0.748738	7698	0.575638	5541	2,2 (1,4-3,4)	0.00047
GNG11	21969.9	10435	0.166129	6953	0.0127799	10543	-0.569404	11271	1,4 (0,51-3,7)	0.53
PPIE	21970.2	10436	-0.48303	10825	-0.420503	11995	1.19929	2580	1,2 (0,57-2,4)	0.66
SCPEP1	21971.3	10437	0.535671	4812	0.0565296	10403	-1.58697	14810	0,52 (0,22-1,2)	0.14
HS3ST6	21971.5	10438	-0.804733	12427	0.67212	7984	0.130087	7819	0,79 (0,29-2,1)	0.64
PDPR	21974.9	10439	0.121749	7215	-0.331852	11715	-0.0331345	8636	1,4 (0,53-3,5)	0.52
SETDB2	21976.4	10440	1.46655	1267	-0.668058	12793	-2.34026	15654	1,6 (0,44-6)	0.47
CFAP418	21978.3	10441	-1.19728	13902	0.278469	9525	1.18333	2629	0,87 (0,11-6,7)	0.9
ZGRF1	21981.6	10442	0.18057	6872	-1.2053	14068	0.752914	4666	1,7 (0,18-16)	0.65
ZFP82	21985.4	10443	-0.279812	9656	-0.276444	11539	0.627219	5267	0,76 (0,15-3,8)	0.73
CCSER1	21986.7	10444	-0.114043	8651	-0.678574	12828	0.821609	4335	0,92 (0,55-1,5)	0.76
MTFMT	21987.4	10445	0.940345	2958	-0.597166	12562	-1.12236	13536	0,25 (0,036-1,8)	0.16
C6orf136	21989	10446	-0.164272	8963	0.324617	9360	-0.409688	10505	1 (0,26-4)	0.97
STT3B	21992.1	10447	0.727896	3845	-0.582014	12514	-0.798281	12283	1 (0,51-2,1)	0.95
TM6SF1	21995.8	10448	0.127629	7165	0.256235	9600	-0.917512	12803	0,85 (0,15-4,8)	0.85
C6orf132	21995.9	10449	-0.654602	11738	0.70427	7861	-0.134436	9153	1,4 (0,39-5)	0.6
EIF4EBP1	21999.2	10450	-1.40028	14473	0.216319	9768	1.58084	1332	1,4 (0,67-2,8)	0.38
N4BP1	22001.6	10451	-1.24604	14057	1.31447	5233	-0.446815	10657	2,3 (0,42-12)	0.34
CNTN3	22002.4	10452	-0.00643406	7989	0.616508	8211	-1.3435	14218	0,87 (0,45-1,7)	0.67
KCNMB1	22005.8	10453	0.0470994	7672	0.165055	9976	-0.585344	11328	0,78 (0,25-2,4)	0.67
VPS37B	22006.7	10454	-0.850112	12613	0.830423	7343	-0.0713475	8830	0,65 (0,15-2,8)	0.57
PICK1	22011	10455	-0.12841	8750	-1.04698	13733	1.22196	2497	1,3 (0,35-5,2)	0.67
NUMBL	22011.9	10456	-1.32081	14262	0.18882	9891	1.54208	1443	0,68 (0,14-3,4)	0.64
ZNF703	22013.5	10457	-0.297447	9768	0.538204	8534	-0.498202	10905	0,48 (0,17-1,4)	0.16
SH2D3A	22013.7	10458	-0.434196	10552	0.944301	6864	-0.944815	12907	0,71 (0,18-2,8)	0.63
CXorf38	22017.7	10459	0.102688	7329	0.0556093	10407	-0.527309	11049	2,3 (0,42-12)	0.35
DPM2	22019.6	10460	-0.646399	11709	-0.0597625	10789	0.962564	3635	2,3 (0,94-5,8)	0.068
FAM227B	22019.8	10461	-1.05855	13424	1.779	3213	-2.11291	15527	1,7 (0,25-12)	0.58
UTP20	22020.5	10462	-0.284892	9685	0.789549	7506	-0.971625	13014	2,8 (0,68-11)	0.15
LY6K	22024.8	10463	0.516952	4909	-0.581037	12509	-0.460855	10731	0,94 (0,52-1,7)	0.84
MUC16	22026.2	10464	-0.915951	12883	-0.163589	11173	1.65832	1120	1,4 (0,88-2,3)	0.15
MLIP	22027.6	10465	-1.57705	14845	1.20137	5740	-0.0122596	8533	1,2 (0,24-6)	0.82
USP6NL	22030.5	10466	0.0453318	7682	-1.53193	14668	1.25153	2374	1,3 (0,56-2,9)	0.57
RAB11FIP1	22031.1	10467	-0.954087	13039	-0.274453	11534	2.36139	200	0,72 (0,38-1,4)	0.32
MOB1A	22031.7	10468	2.26505	225	-1.45123	14533	-1.27661	14018	0,72 (0,33-1,6)	0.4
CDS1	22032.2	10469	-0.246233	9448	0.535755	8543	-0.601748	11412	0,72 (0,13-3,8)	0.7
FAM120A	22033.1	10470	0.190398	6813	-0.628336	12681	0.190852	7511	0,9 (0,34-2,4)	0.82
ZNF232	22035.2	10471	-0.0512355	8270	0.260968	9580	-0.561962	11230	3,2 (0,77-14)	0.11
LOXL1	22035.8	10472	0.0772303	7499	0.657188	8046	-1.94268	15346	1,8 (0,41-8)	0.44
AARS1	22035.9	10473	-1.42992	14547	0.541847	8525	0.957238	3670	1,6 (0,67-3,8)	0.29
CD2AP	22036.1	10474	0.239251	6532	-1.25307	14170	0.664525	5094	0,64 (0,36-1,1)	0.13
PTMS	22038.7	10475	-2.565	15702	0.3945	9101	1.81087	809	1,7 (0,93-3,3)	0.084
PLEK2	22039	10476	-0.648461	11719	0.891033	7100	-0.460075	10722	1,9 (0,72-4,8)	0.2
CMBL	22039.9	10477	-1.2738	14136	1.39808	4881	-0.573379	11284	4,2 (1,3-14)	0.019
CLEC16A	22041.2	10478	-1.09583	13579	-0.135713	11062	2.22008	299	1,8 (0,5-6,5)	0.37
BTBD8	22041.7	10479	0.532243	4833	-0.920846	13435	-0.123845	9106	0,57 (0,076-4,3)	0.59
ACTG1	22042.4	10480	-0.594273	11443	0.943996	6867	-0.642803	11596	1,1 (0,6-2)	0.76
NOCT	22042.7	10481	0.979069	2794	-1.15896	13973	-0.55543	11190	0,34 (0,052-2,2)	0.26
IDI1	22045.8	10482	-0.0850582	8474	-0.263046	11492	0.232475	7277	0,91 (0,3-2,8)	0.87
PWWP3B	22046.5	10483	-1.64185	14949	0.578212	8388	1.02102	3339	1,1 (0,53-2,5)	0.73
OR1R1P	22047.1	10484	-0.742277	12148	0.222017	9745	0.680984	5017	0,56 (0,14-2,2)	0.4
DYNLL1	22048.5	10485	-0.708995	11981	0.635763	8134	0.0179452	8360	1,9 (0,77-4,9)	0.16
HBEGF	22050.7	10486	-1.9108	15320	1.22957	5596	0.0667483	8128	0,9 (0,41-2)	0.8
ZBTB3	22051.6	10487	-0.258639	9520	0.289593	9483	-0.209909	9539	1,6 (0,37-7,2)	0.52
TCF20	22051.8	10488	0.203163	6736	-0.391609	11899	-0.136648	9162	0,66 (0,21-2,1)	0.48
TMPO	22056.2	10489	-0.496839	10903	0.258312	9593	0.244514	7226	2,2 (1,1-4,4)	0.032
RCN3	22057.3	10490	-1.00904	13247	0.240011	9664	0.987595	3514	1,4 (0,7-2,9)	0.33
ATG4A	22058.5	10491	-0.965481	13084	1.22227	5642	-0.612673	11468	6,1 (1,1-34)	0.039
IL1R1	22058.8	10492	0.393519	5585	-0.0379095	10714	-1.0254	13202	0,67 (0,3-1,5)	0.33
TDP2	22060.6	10493	-0.143738	8842	0.771689	7582	-1.34733	14232	0,88 (0,27-2,9)	0.84
DNMT1	22060.8	10494	-1.66034	14982	1.57603	4108	-0.620691	11513	3,1 (1,3-7,6)	0.012
KLHL3	22061.5	10495	-0.973691	13115	1.4122	4811	-0.972396	13018	1,5 (0,58-3,7)	0.41
LRRC14	22062.9	10496	-1.88165	15283	1.54991	4219	-0.484986	10845	1,3 (0,29-6,1)	0.71
C12orf56	22066.7	10497	0.236248	6551	0.056563	10402	-0.810551	12340	1,3 (0,56-3,2)	0.51
PREX2	22067	10498	-1.45225	14594	1.74608	3362	-1.12638	13546	0,39 (0,11-1,4)	0.14
ABLIM1	22067.1	10499	1.28209	1742	-0.685985	12845	-1.68282	15003	0,67 (0,2-2,2)	0.52
RNF122	22068.7	10500	0.111033	7285	-0.0963013	10916	-0.353692	10239	0,72 (0,23-2,3)	0.58
CDK5RAP2	22069.2	10501	-1.04019	13373	0.182745	9907	1.11864	2879	2,2 (0,89-5,6)	0.086
MIA2	22069.4	10502	-0.831469	12528	1.24442	5528	-0.858109	12556	0,85 (0,13-5,7)	0.86
CYP2R1	22069.4	10503	-0.697586	11918	0.136924	10101	0.741639	4729	2,2 (0,69-7,1)	0.18
WHAMM	22070.2	10504	0.745857	3769	-0.352823	11787	-1.24917	13941	0,29 (0,076-1,1)	0.065
IFITM2	22070.6	10505	0.501282	4996	-1.12958	13924	0.10065	7976	0,82 (0,43-1,6)	0.54
AGBL5	22071.6	10506	-0.468518	10743	0.340609	9302	0.0814893	8057	1,4 (0,35-5,7)	0.63
CTPS2	22071.6	10507	0.153303	7019	-0.820178	13161	0.41785	6351	0,33 (0,11-1)	0.059
TTC8	22071.9	10508	0.0187919	7829	0.194212	9857	-0.606732	11443	1,7 (0,3-9,7)	0.55
GRIK1	22072	10509	0.192174	6802	-0.035415	10708	-0.596213	11381	0,61 (0,11-3,4)	0.58
DNAJB1	22073.3	10510	-1.66954	14999	2.10147	1962	-2.25552	15621	1 (0,65-1,6)	0.95
UTP14A	22083	10511	-2.20768	15554	1.80268	3100	-0.871054	12613	6,8 (1,5-31)	0.013
ZFP64	22083.4	10512	-0.419979	10469	0.24777	9634	0.119445	7862	1,2 (0,18-7,9)	0.86
TMEM243	22083.5	10513	0.117995	7241	-0.532735	12371	0.183324	7548	1,1 (0,2-6)	0.91
NYNRIN	22084.6	10514	-0.284302	9683	0.57292	8405	-0.60258	11418	0,67 (0,29-1,6)	0.36
RPS4Y1	22086.1	10515	-1.24284	14047	1.87258	2802	-2.07321	15490	0,95 (0,73-1,2)	0.72
TRIM52	22086.7	10516	0.934791	2989	-0.558322	12434	-1.24451	13924	0,19 (0,032-1,1)	0.063
ATP6V1H	22086.7	10517	-0.368337	10176	0.612594	8224	-0.521172	11016	0,63 (0,12-3,2)	0.57
GNA15	22087.5	10518	-0.692816	11896	0.453701	8885	0.264024	7126	1 (0,52-1,9)	0.99
YIPF6	22087.5	10519	1.10049	2330	-0.961592	13535	-0.922498	12823	0,95 (0,24-3,7)	0.94
CFAP44	22089.3	10520	0.853333	3316	-1.21755	14097	-0.355122	10245	0,66 (0,36-1,2)	0.19
KDSR	22089.6	10521	-2.08988	15471	0.867782	7189	0.705219	4921	4,5 (1,2-17)	0.026
ZNF32	22090.1	10522	-0.0272152	8113	0.405076	9064	-0.859845	12563	1,2 (0,32-4,3)	0.8
CTSF	22091.1	10523	-1.21706	13974	1.52251	4357	-0.875946	12633	2,4 (0,39-15)	0.35
PDP2	22093.9	10524	-0.706878	11973	0.308476	9407	0.4799	6021	0,79 (0,16-4)	0.78
TMEM230	22094.1	10525	0.412714	5488	-0.239243	11414	-0.747578	12077	0,48 (0,17-1,4)	0.18
HEMK1	22095.2	10526	-1.90295	15312	1.08285	6264	0.302645	6946	0,54 (0,16-1,9)	0.33
RAB40B	22097.8	10527	-1.28018	14153	1.05462	6391	-0.00169729	8477	1,4 (0,32-5,7)	0.67
INSIG2	22100.1	10528	-1.54892	14794	1.16941	5908	0.00812173	8428	1,5 (0,58-3,7)	0.42
NOL4	22102	10529	-1.78489	15179	0.584147	8363	1.06292	3142	2,9 (1,7-4,9)	9.3e-05
PEPD	22105.9	10530	0.0635857	7577	0.401205	9082	-1.07356	13377	0,69 (0,3-1,6)	0.39
ALS2CL	22110.1	10531	-1.47242	14645	0.195751	9851	1.6567	1123	1,2 (0,38-3,8)	0.75
KLF9	22111.7	10532	-1.50085	14698	0.345507	9284	1.31733	2131	0,61 (0,2-1,9)	0.39
GRAMD2B	22112	10533	0.0602251	7599	0.247528	9636	-0.802095	12294	0,35 (0,14-0,87)	0.024
EIF3G	22113.8	10534	-2.4686	15667	0.501457	8672	1.40253	1828	1,4 (0,47-4,2)	0.55
ITGA3	22116.2	10535	-0.7432	12152	0.485872	8740	0.27723	7068	0,92 (0,56-1,5)	0.76
FOXP4	22116.4	10536	-0.225026	9311	-0.301345	11615	0.504483	5899	1,1 (0,36-3,4)	0.86
EVI2A	22117.2	10537	0.532708	4832	-0.0118116	10627	-1.50449	14630	1,9 (0,68-5,5)	0.21
PAAF1	22123.7	10538	-0.210837	9227	-0.23211	11388	0.391935	6476	0,98 (0,19-5,1)	0.98
GRHPR	22127.4	10539	-1.35721	14361	0.837481	7308	0.396375	6460	1,4 (0,54-3,9)	0.47
FZD7	22136.8	10540	0.804923	3496	-0.625054	12668	-0.916659	12798	0,5 (0,14-1,8)	0.29
STOML2	22139.6	10541	0.151681	7029	-1.10138	13857	0.656265	5133	0,82 (0,35-1,9)	0.66
TRIM38	22141.2	10542	1.41165	1411	-0.903955	13385	-1.50007	14616	0,41 (0,15-1,1)	0.081
TMX3	22142	10543	0.34784	5881	-0.0271187	10674	-0.96211	12986	1,9 (0,33-11)	0.47
RBL1	22146.2	10544	0.0995112	7346	-0.665094	12788	0.350196	6709	1,5 (0,54-4,3)	0.43
MYEF2	22148.8	10545	-0.227654	9341	-0.317716	11671	0.523225	5808	1,6 (0,73-3,4)	0.24
CLEC2D	22149.8	10546	0.295052	6191	-0.736921	12976	0.0693266	8119	0,55 (0,23-1,3)	0.18
OGN	22149.8	10547	-0.271855	9607	0.534592	8548	-0.596977	11385	0,56 (0,14-2,3)	0.42
ARID5B	22150.2	10548	0.526085	4865	-0.597907	12564	-0.504535	10933	0,72 (0,28-1,8)	0.48
ALG3	22150.7	10549	-0.773806	12299	0.285836	9498	0.590456	5458	1,1 (0,5-2,4)	0.83
ZBTB26	22151.9	10550	-0.97324	13112	0.41037	9047	0.667064	5083	0,68 (0,087-5,3)	0.71
ZDHHC23	22152	10551	-1.44654	14582	0.9549	6817	0.268407	7110	0,87 (0,16-4,7)	0.87
PLAA	22153.5	10552	-0.339522	10006	0.782164	7535	-0.895757	12723	2,6 (0,7-9,8)	0.15
GRAMD1A	22156	10553	-1.1891	13872	1.20421	5727	-0.363988	10289	1,5 (0,46-5,2)	0.48
FKBP14	22156.2	10554	1.20252	1987	-2.01224	15278	-0.334599	10140	0,49 (0,1-2,4)	0.38
CASP2	22156.4	10555	-0.966072	13087	0.671319	7988	0.257866	7158	1,4 (0,51-3,9)	0.51
PLXNB2	22157.1	10556	-0.0960061	8537	-0.600679	12577	0.617579	5316	0,66 (0,31-1,4)	0.28
PIGH	22157.2	10557	0.989536	2747	-0.826038	13183	-0.965048	12994	0,39 (0,092-1,6)	0.2
TLE4	22163.4	10558	0.827784	3413	-0.41784	11988	-1.36067	14278	1 (0,46-2,3)	0.95
CADPS2	22164.3	10559	0.0655427	7570	-0.785679	13074	0.514483	5854	1,6 (0,77-3,1)	0.22
RAB3D	22167.1	10560	-0.75511	12219	0.960594	6781	-0.479617	10815	2,1 (0,59-7,6)	0.25
PTGS2	22169.8	10561	-0.0437617	8212	0.527256	8575	-1.11325	13501	0,82 (0,48-1,4)	0.48
RNF220	22170.7	10562	-1.72831	15097	1.52288	4355	-0.532829	11075	2 (0,72-5,8)	0.18
KBTBD2	22173.1	10563	0.590477	4531	-1.12945	13923	-0.0804982	8884	2,3 (0,67-8,1)	0.19
SYNGR1	22174.5	10564	-0.36025	10129	0.0644494	10370	0.260083	7146	0,67 (0,15-3,1)	0.6
PEA15	22176.1	10565	0.152001	7026	-0.559652	12437	0.108901	7927	1,1 (0,58-2)	0.8
DCLK1	22181	10566	-0.600091	11468	0.443309	8927	0.115827	7878	2,9 (1,3-6,4)	0.0095
UCHL5	22181.6	10567	1.18882	2043	-0.674166	12812	-1.59474	14826	1,1 (0,37-3)	0.9
BOC	22183.4	10568	-1.06806	13462	0.866864	7196	0.0610713	8154	0,93 (0,46-1,9)	0.83
LAMC2	22184.5	10569	-0.723415	12056	0.360747	9219	0.402287	6428	1,1 (0,82-1,6)	0.43
SLITRK1	22187.1	10570	-0.157421	8923	-0.149698	11113	0.175268	7588	1,8 (0,51-6,5)	0.36
ADCK1	22189.7	10571	-1.18682	13860	0.454796	8877	0.820287	4339	3,8 (0,84-18)	0.083
CMAS	22193.5	10572	-0.526765	11067	0.333825	9327	0.144317	7748	2,2 (0,46-11)	0.32
MTCH2	22193.6	10573	0.181068	6871	-0.449113	12082	-0.0790565	8877	3,3 (0,79-14)	0.1
SLC36A4	22194.6	10574	-0.425722	10501	0.458616	8865	-0.203812	9499	5,8 (2-16)	0.0011
CACNA2D3	22200.4	10575	-0.29663	9759	0.81724	7393	-1.10379	13462	2,1 (0,56-7,9)	0.27
C21orf91	22201.6	10576	1.02492	2620	-0.440291	12063	-2.00979	15418	1,1 (0,39-3,4)	0.81
SOST	22204.1	10577	-0.163955	8962	-0.467372	12150	0.569719	5575	1,3 (0,38-4,4)	0.69
RAF1	22205.6	10578	0.100541	7340	0.203535	9816	-0.8535	12524	0,95 (0,57-1,6)	0.84
FAAH	22208.3	10579	-1.25794	14096	0.784148	7528	0.369678	6598	1,6 (0,54-4,6)	0.4
ESRP2	22208.8	10580	-0.138095	8807	-0.463087	12131	0.513624	5857	0,76 (0,32-1,8)	0.53
TENT5B	22213.1	10581	-0.459187	10684	0.834932	7320	-0.782546	12214	0,59 (0,15-2,3)	0.46
PDLIM1	22214.4	10582	0.0350854	7731	-0.331603	11714	0.0297041	8309	1 (0,69-1,6)	0.83
MLEC	22216.7	10583	-0.56112	11256	-0.15093	11120	0.871384	4070	1,2 (0,56-2,5)	0.65
REXO2	22220.4	10584	0.300932	6151	-0.242549	11428	-0.571959	11280	1,1 (0,28-4)	0.92
CEACAM19	22222.3	10585	0.0193117	7822	0.530312	8563	-1.34393	14220	1,6 (0,27-9,7)	0.6
AMPD3	22223.6	10586	-0.726242	12067	1.24625	5516	-1.13613	13578	1 (0,33-3,3)	0.95
SAFB	22227.7	10587	-0.778018	12314	0.245114	9646	0.619787	5299	2,2 (0,59-8,2)	0.24
EPS15L1	22233.9	10588	0.353623	5840	0.0998738	10242	-1.28421	14052	1,1 (0,35-3,8)	0.82
C12orf75	22234.6	10589	-0.275743	9629	0.705705	7854	-0.927113	12843	1,5 (0,93-2,4)	0.094
ATP6V0D1	22236.7	10590	-0.180171	9064	0.193272	9866	-0.278231	9856	1,8 (0,38-8,3)	0.46
RPL11	22237.4	10591	0.00263061	7936	0.285916	9497	-0.799453	12286	1,3 (0,77-2)	0.36
OR1A2	22237.8	10592	-0.481825	10814	-0.560141	12439	1.28589	2259	1,1 (0,42-3,1)	0.79
HOXA9	22238.5	10593	-1.27555	14139	0.0506988	10426	1.69739	1040	1,6 (0,62-3,9)	0.34
BECN1	22238.5	10594	0.772039	3643	-0.437613	12050	-1.25332	13952	0,53 (0,11-2,6)	0.44
SEC24C	22241	10595	-0.506096	10962	0.0580066	10396	0.496171	5952	0,84 (0,21-3,4)	0.8
FSIP2	22241.2	10596	0.119665	7230	-0.520948	12338	0.108396	7930	1,6 (0,29-8,4)	0.6
MAP2K4	22241.5	10597	0.311751	6079	0.0845602	10303	-1.13892	13585	1,2 (0,45-3,1)	0.74
SERTAD3	22244.6	10598	1.19588	2017	-0.573348	12489	-2.23775	15605	0,14 (0,039-0,47)	0.0017
C8orf76	22246.4	10599	0.323937	6022	-0.7186	12929	-0.0356228	8652	1,4 (0,71-2,6)	0.34
BPHL	22247.4	10600	0.130524	7144	-0.753194	13010	0.334274	6786	0,76 (0,25-2,3)	0.63
B3GALT4	22250.7	10601	-0.520442	11034	-0.883232	13337	2.31217	228	0,55 (0,15-2)	0.36
CDC42	22251	10602	-0.733734	12099	1.06811	6334	-0.733978	12015	1,4 (0,75-2,7)	0.28
DGKA	22253	10603	0.352876	5848	-0.221007	11345	-0.724422	11964	0,42 (0,14-1,3)	0.13
GAS2	22256.2	10604	0.449943	5280	-0.0905952	10895	-1.17324	13699	0,59 (0,17-2)	0.41
FCHSD2	22257.4	10605	0.0640008	7574	0.0788308	10323	-0.577318	11295	0,86 (0,27-2,7)	0.8
EML1	22259.5	10606	-0.926064	12922	0.720115	7796	0.100809	7975	1,5 (0,55-4)	0.44
NUP160	22260.9	10607	-0.921856	12898	0.222598	9739	0.828908	4293	3,3 (1-10)	0.046
PHRF1	22262.2	10608	-1.71382	15074	0.587619	8348	0.962051	3638	2,8 (0,77-11)	0.12
SEMA3C	22265.4	10609	0.268098	6350	-0.637506	12709	-0.0272059	8609	0,56 (0,34-0,9)	0.017
DGCR2	22266.1	10610	-0.907375	12861	1.06372	6349	-0.48563	10852	1,2 (0,34-4,1)	0.81
RASAL2	22269.3	10611	-1.67491	15012	0.840524	7296	0.531388	5761	2,6 (1,1-6,4)	0.035
CTPS1	22273.2	10612	-0.472827	10763	-0.452161	12090	1.07752	3073	1,5 (0,79-2,8)	0.22
TYW1	22277.9	10613	-1.4682	14634	1.62114	3895	-0.933398	12868	0,64 (0,21-2)	0.43
ZSCAN29	22282.6	10614	-0.126911	8744	0.55898	8457	-1.00527	13131	0,79 (0,26-2,4)	0.67
THAP11	22283.8	10615	-0.117871	8676	0.219837	9754	-0.464483	10753	0,59 (0,14-2,4)	0.45
FBXO5	22283.8	10616	0.207709	6712	0.107272	10201	-0.941228	12895	3,7 (1,5-8,9)	0.004
CTC1	22286.3	10617	-1.42868	14543	0.485512	8741	0.9407	3742	1,2 (0,29-5,3)	0.77
TUBGCP5	22286.6	10618	-0.627559	11598	-0.587211	12537	1.73544	968	1,5 (0,36-5,9)	0.6
MPHOSPH10	22287.7	10619	0.804134	3500	-1.64993	14840	-0.0842105	8921	1,1 (0,39-2,8)	0.92
PYGB	22291.8	10620	-1.26383	14105	0.168197	9955	1.32636	2096	1,6 (0,69-3,6)	0.28
RTCA	22292	10621	0.241283	6522	0.299768	9449	-1.50911	14641	1,4 (0,31-6,4)	0.66
LRRIQ1	22293.4	10622	-0.253998	9499	0.555909	8468	-0.726999	11978	4,8 (1-23)	0.051
RAB31	22295.3	10623	-0.57041	11302	1.02263	6529	-0.952822	12943	1,3 (0,78-2)	0.34
PRKD1	22297.4	10624	-0.118272	8682	0.253054	9614	-0.525711	11038	3,2 (1-10)	0.051
NSMCE4A	22297.4	10625	1.12768	2230	-1.72148	14942	-0.451759	10683	0,7 (0,14-3,5)	0.67
AOC3	22298.1	10626	0.108272	7296	0.51376	8621	-1.71715	15057	1,2 (0,57-2,3)	0.68
MRPL32	22298.8	10627	1.37715	1505	-0.900646	13381	-1.57414	14782	0,37 (0,14-0,98)	0.045
SNX30	22302.6	10628	-0.470564	10755	0.714844	7815	-0.58551	11329	0,91 (0,25-3,3)	0.89
ADIPOR1	22303.4	10629	-0.670439	11801	1.08601	6249	-0.898517	12733	2 (0,74-5,6)	0.17
RTL8A	22304.6	10630	-0.425543	10500	-0.347285	11763	0.854696	4161	0,79 (0,3-2,1)	0.63
SRSF8	22304.6	10631	0.707274	3958	-0.462228	12124	-1.10279	13456	0,84 (0,16-4,3)	0.83
SLC35B4	22305.4	10632	-0.114851	8664	0.805336	7445	-1.84482	15235	1 (0,2-5,4)	0.96
ATAD2	22305.8	10633	-0.161608	8951	-0.351474	11778	0.388403	6499	2,4 (1,2-4,8)	0.011
PTRHD1	22306.2	10634	0.35861	5801	-0.922845	13438	0.0661569	8129	1,1 (0,48-2,5)	0.84
CBLC	22306.5	10635	-0.059523	8327	-0.451874	12086	0.321222	6863	0,73 (0,29-1,8)	0.49
CAMKMT	22307.1	10636	2.91494	39	-1.70177	14906	-1.30679	14115	0,14 (0,018-1,1)	0.063
CEP41	22307.2	10637	-0.0849754	8473	0.383528	9143	-0.797313	12278	1,7 (0,42-7,1)	0.45
GSPT2	22307.4	10638	-0.629934	11613	1.40506	4850	-2.55578	15707	1,3 (0,42-3,8)	0.68
WDR12	22308.4	10639	0.380057	5672	-0.029893	10687	-1.14519	13599	1,5 (0,59-4)	0.38
ATG5	22309.3	10640	0.945405	2939	-0.48482	12213	-1.60665	14850	1,3 (0,49-3,6)	0.57
RYR2	22309.6	10641	-0.219116	9279	0.743414	7714	-1.19816	13789	0,52 (0,082-3,3)	0.48
FDPS	22313.1	10642	-0.710856	11992	0.0814034	10316	0.751821	4671	2,5 (0,91-6,8)	0.075
CHD3	22313.2	10643	-1.06192	13436	-0.107405	10966	1.62343	1222	0,87 (0,35-2,2)	0.77
TPRKB	22314.2	10644	1.98207	432	-1.75553	14993	-1.06948	13362	0,65 (0,2-2,1)	0.48
NIT2	22316.7	10645	0.586022	4558	-0.906611	13395	-0.332237	10129	0,92 (0,33-2,5)	0.86
SNX17	22317.9	10646	-0.415507	10441	-0.394166	11911	0.888548	3993	0,52 (0,12-2,2)	0.37
AFF1	22320.6	10647	1.05632	2500	-1.13193	13926	-0.792894	12261	0,63 (0,31-1,3)	0.22
PLEC	22322	10648	-0.140004	8818	-0.0214477	10657	-0.0795178	8880	0,41 (0,14-1,2)	0.11
FAM220A	22324.1	10649	-0.455967	10664	1.1371	6044	-1.63421	14901	1,4 (0,46-4,2)	0.56
ARHGEF18	22326.6	10650	-0.216556	9263	0.944201	6865	-2.05481	15472	0,65 (0,2-2,2)	0.48
DCP1B	22327.2	10651	-0.457084	10674	0.845656	7275	-0.854938	12534	0,98 (0,19-5,2)	0.98
CASP14	22327.2	10652	-1.29952	14205	1.50546	4422	-0.870335	12608	1,4 (1-2)	0.031
TUBB	22327.2	10653	-0.47306	10764	0.294523	9472	0.0548219	8189	2,2 (1,1-4,3)	0.018
COL17A1	22327.3	10654	-0.95017	13019	0.498561	8684	0.434694	6256	1,1 (0,44-2,7)	0.85
TBCB	22327.8	10655	-0.1598	8940	-0.0930332	10906	0.04808	8228	1,7 (0,53-5,6)	0.37
UTP18	22329.7	10656	-0.3805	10252	0.606887	8254	-0.582221	11308	2,4 (0,51-11)	0.27
AKR1B10	22333.2	10657	1.23664	1902	-0.646437	12735	-2.06586	15479	0,5 (0,24-1)	0.063
PIGA	22334.1	10658	-0.141003	8823	0.646096	8091	-1.20486	13810	0,39 (0,064-2,4)	0.31
P2RY6	22337.9	10659	-0.823799	12497	0.111888	10179	0.844807	4210	0,63 (0,15-2,7)	0.53
CDK2	22338.2	10660	-0.71975	12038	0.140693	10082	0.663365	5097	0,94 (0,38-2,3)	0.89
ZBTB21	22339.5	10661	-0.537431	11123	0.804171	7451	-0.627294	11535	2,7 (0,65-11)	0.17
INVS	22339.5	10662	0.282565	6271	-0.102548	10946	-0.789528	12248	0,4 (0,073-2,1)	0.28
RALGPS2	22342.6	10663	0.255939	6429	0.165823	9969	-1.22725	13884	0,81 (0,22-3)	0.75
SLC39A6	22343.4	10664	1.04281	2557	-0.933484	13459	-0.998523	13112	0,56 (0,2-1,6)	0.28
NR3C2	22343.6	10665	1.33453	1622	-1.50752	14629	-0.803253	12299	0,48 (0,13-1,7)	0.26
HIBADH	22344.3	10666	0.627808	4342	-0.843945	13223	-0.484448	10841	0,48 (0,13-1,7)	0.27
IPP	22348.7	10667	-0.276629	9636	-0.294776	11595	0.507752	5886	0,78 (0,19-3,2)	0.73
CADM1	22352.1	10668	-0.429053	10519	1.1115	6152	-1.66614	14969	1,9 (0,69-5,1)	0.22
ARF6	22355.9	10669	-0.195343	9140	0.28879	9484	-0.455369	10700	0,38 (0,13-1,1)	0.085
B4GALT1	22356.9	10670	-0.205343	9196	0.128359	10129	-0.178738	9381	0,6 (0,26-1,4)	0.25
LRRC37A3	22357.7	10671	-0.242548	9425	0.421206	9007	-0.554215	11182	1,3 (0,72-2,4)	0.37
GTF2B	22358.8	10672	0.096015	7371	0.474503	8790	-1.55151	14735	0,9 (0,24-3,3)	0.87
CFLAR	22359.1	10673	0.288669	6233	-1.12454	13911	0.359784	6665	0,92 (0,37-2,3)	0.86
EMC10	22361.3	10674	-1.27782	14145	1.28471	5355	-0.513089	10978	1,3 (0,3-5,6)	0.72
TM2D2	22363.3	10675	-0.864546	12666	0.0117768	10548	1.03081	3294	1 (0,39-2,7)	0.96
GPD1L	22367.2	10676	0.665675	4155	-0.896341	13372	-0.495007	10885	0,65 (0,27-1,6)	0.34
RPL18	22368.8	10677	-1.01676	13279	-0.0138068	10633	1.30054	2206	1,2 (0,64-2,3)	0.55
ARHGAP6	22370.5	10678	-0.258286	9519	-0.286533	11567	0.452177	6160	1,2 (0,42-3,4)	0.73
SLF1	22371.1	10679	0.552796	4711	-0.655798	12763	-0.558152	11210	0,97 (0,11-8,4)	0.98
LSAMP	22372.2	10680	-0.0495882	8257	-0.376498	11853	0.184221	7542	1,3 (0,54-3)	0.58
SDC4	22372.7	10681	0.82292	3425	-0.528047	12359	-1.25315	13950	0,64 (0,36-1,1)	0.13
CEP76	22372.8	10682	-0.262638	9544	0.612549	8226	-0.853657	12525	2,7 (0,6-12)	0.19
CYLD	22374	10683	0.806932	3489	-0.575137	12493	-1.14503	13598	0,9 (0,35-2,3)	0.83
RNF41	22375.7	10684	0.294452	6195	-0.0967575	10917	-0.846058	12489	2,3 (0,57-9)	0.24
HACE1	22376.2	10685	-1.48483	14665	0.65334	8059	0.677529	5034	3,1 (0,88-11)	0.08
SLC9A8	22376.4	10686	-0.546738	11179	-0.918544	13427	2.72079	75	2 (0,55-6,9)	0.3
ALKBH8	22377.8	10687	-0.0045515	7971	-0.0105738	10624	-0.375768	10343	1,9 (0,41-9)	0.41
ID2	22378.2	10688	0.644719	4248	-0.241714	11425	-1.45	14493	1 (0,58-1,8)	0.92
MCM3	22382.2	10689	-1.51842	14740	0.120482	10157	1.75561	913	1,1 (0,43-3)	0.79
XPR1	22385.1	10690	0.719222	3879	-0.707442	12895	-0.790395	12254	0,66 (0,29-1,5)	0.33
ELP3	22385.1	10691	-0.304047	9806	0.426004	8998	-0.449891	10670	0,65 (0,22-1,9)	0.43
DENND1B	22386.6	10692	0.649192	4225	-1.39746	14431	-0.062477	8787	0,38 (0,063-2,3)	0.3
TTC6	22387	10693	-1.16206	13786	0.585485	8360	0.519798	5820	1,5 (0,3-7,2)	0.63
TIFAB	22390.8	10694	-0.159396	8937	0.129857	10124	-0.277688	9851	0,49 (0,17-1,4)	0.19
TAF3	22391.1	10695	-0.426665	10506	0.0803115	10319	0.27461	7083	0,78 (0,17-3,6)	0.75
VTCN1	22393.4	10696	0.071065	7537	-1.74162	14971	1.15914	2710	0,84 (0,43-1,7)	0.62
PLTP	22395.6	10697	-0.102615	8570	-0.158067	11145	0.000714939	8465	0,89 (0,43-1,9)	0.76
GDI1	22397.7	10698	-0.533348	11102	0.285923	9496	0.140579	7762	1,5 (0,62-3,7)	0.36
SPRYD4	22398.5	10699	-0.796957	12397	0.154156	10017	0.729134	4789	1,5 (0,52-4,3)	0.45
GFPT2	22401.2	10700	-0.693277	11899	0.905172	7031	-0.569601	11273	1,7 (0,81-3,7)	0.16
SNRPD1	22402.3	10701	-0.0606627	8335	0.557642	8462	-1.26052	13975	1,2 (0,35-4,1)	0.77
SLC38A6	22403.8	10702	1.09374	2360	-0.944444	13488	-1.10682	13473	1,4 (0,26-7,8)	0.69
CACNA1C	22405.1	10703	-0.633914	11638	0.70825	7846	-0.330799	10118	2,2 (0,69-6,8)	0.19
PGAP4	22405.5	10704	-2.41777	15643	1.60941	3952	-0.612141	11463	5,4 (1,6-19)	0.0068
MDC1	22408.5	10705	0.607673	4446	-1.45875	14554	0.0417794	8256	1,5 (0,5-4,5)	0.47
GUSB	22409.2	10706	-1.37453	14405	0.390669	9119	0.996289	3464	1,2 (0,68-2,3)	0.48
CCDC34	22409.7	10707	-0.342166	10020	0.195336	9853	-0.0558531	8753	1,8 (1-3,1)	0.036
PIK3CB	22410.8	10708	0.929877	3009	-1.07393	13799	-0.708855	11900	0,69 (0,16-3)	0.61
CFAP251	22411.3	10709	-2.32797	15607	1.97505	2407	-1.44861	14488	2,1 (0,77-6)	0.14
CDC7	22415.1	10710	-0.547954	11185	0.34083	9300	0.0839306	8044	2,2 (0,84-5,7)	0.11
DONSON	22415.8	10711	-0.928339	12931	0.598281	8296	0.228312	7303	1,2 (0,27-5,5)	0.8
SC5D	22417.5	10712	1.71944	780	-1.29329	14254	-1.42819	14444	0,75 (0,42-1,3)	0.32
NEIL3	22417.6	10713	-0.720333	12041	0.304345	9429	0.389022	6495	3,4 (0,53-22)	0.2
SERINC5	22425.3	10714	0.599189	4476	-0.511012	12309	-0.855544	12542	0,72 (0,35-1,4)	0.35
LYRM4	22427.1	10715	-1.16296	13789	0.400062	9088	0.783519	4498	1,2 (0,4-3,8)	0.73
RAP2A	22427.1	10716	-0.757731	12237	0.899149	7057	-0.466156	10757	2 (0,5-7,7)	0.33
PRPF19	22428.7	10717	-1.44815	14586	0.283589	9506	1.2248	2484	2,8 (0,82-9,7)	0.098
DRICH1	22431.8	10718	-1.70908	15067	0.246489	9641	1.52069	1497	1,6 (0,62-4,4)	0.32
SEPTIN6	22436.2	10719	0.488102	5078	-0.463299	12132	-0.728088	11983	0,66 (0,33-1,3)	0.24
SEMA3F	22436.7	10720	0.134669	7110	-0.285499	11565	-0.299024	9968	0,47 (0,16-1,3)	0.15
MARCHF8	22436.9	10721	0.265048	6374	-0.594252	12558	-0.142054	9190	0,88 (0,29-2,7)	0.82
LMF1	22438.3	10722	-0.751152	12206	-0.161493	11164	1.10118	2960	0,35 (0,095-1,3)	0.11
DNAJC17	22438.9	10723	-0.417877	10452	-0.229479	11380	0.635307	5225	4,6 (0,62-35)	0.14
FHOD3	22439.4	10724	-0.808363	12443	0.928851	6927	-0.45905	10715	1,3 (0,44-4,1)	0.6
TIMM13	22440.4	10725	-1.4641	14620	0.239442	9666	1.31405	2148	1,3 (0,55-3)	0.58
SNX16	22440.6	10726	1.38582	1482	-0.855676	13256	-1.92499	15328	0,78 (0,19-3,2)	0.73
ATG13	22443.9	10727	-1.90942	15316	0.38684	9133	1.32217	2113	4 (1,4-11)	0.0079
KLHDC4	22444.5	10728	-1.16169	13785	1.21726	5664	-0.536709	11095	1 (0,2-5,2)	0.99
DCLK3	22444.5	10729	-0.0140523	8030	-1.13348	13928	0.875704	4053	0,82 (0,17-4,1)	0.81
TMC7	22444.8	10730	0.409132	5509	-0.971649	13564	-0.0251381	8599	0,67 (0,39-1,1)	0.14
SCGB2B2	22446.5	10731	-1.64319	14954	0.570237	8417	0.878004	4042	1,9 (0,48-7,5)	0.36
MAGOHB	22449.6	10732	-0.528685	11075	-0.164068	11175	0.748876	4687	2 (0,82-4,6)	0.13
PFKFB3	22451.9	10733	-0.0619015	8343	0.499659	8676	-1.15981	13648	0,72 (0,35-1,5)	0.36
CBLIF	22452.5	10734	-0.587284	11403	0.369039	9196	0.0996609	7982	1 (0,23-4,4)	0.98
RPF2	22453.3	10735	0.00647335	7911	0.542091	8523	-1.49673	14603	1,1 (0,62-1,9)	0.75
C9	22454.3	10736	0.934215	2990	-0.393576	11908	-2.29112	15634	0,29 (0,057-1,5)	0.15
NINL	22454.6	10737	-0.347273	10048	0.212357	9780	-0.0897757	8936	0,91 (0,25-3,2)	0.88
MAVS	22455.5	10738	-0.490767	10867	-0.113786	10989	0.604031	5372	0,76 (0,2-2,8)	0.68
ZNF79	22458.1	10739	-0.133095	8774	-0.000452457	10588	-0.168836	9340	0,85 (0,19-3,9)	0.83
DOCK11	22459	10740	-0.870239	12690	0.57245	8407	0.184239	7541	1,7 (0,66-4,5)	0.26
GGA2	22459.8	10741	-0.501306	10935	0.067204	10359	0.390548	6483	1,5 (0,51-4,7)	0.45
P3H3	22464.9	10742	-1.78091	15172	1.12891	6077	0.0488974	8226	1,7 (0,53-5,2)	0.38
ECHDC3	22466.8	10743	-1.09625	13582	0.616199	8215	0.376064	6562	0,45 (0,12-1,7)	0.23
EFNB2	22467.7	10744	-0.568865	11294	0.383851	9141	0.0347059	8283	1,2 (0,69-2)	0.57
C1orf174	22468.1	10745	0.455285	5249	-0.116487	10999	-1.25353	13953	0,98 (0,23-4,2)	0.98
FOSL2	22468.2	10746	1.21388	1951	-0.655768	12762	-2.24225	15611	0,42 (0,22-0,81)	0.0092
MTA2	22470.5	10747	-0.150899	8886	-0.880951	13326	0.897682	3949	1,3 (0,46-3,7)	0.61
ACER3	22470.7	10748	0.0778637	7493	0.268678	9554	-1.05398	13300	0,88 (0,25-3,1)	0.85
MLLT11	22471.7	10749	-0.62436	11585	0.864896	7204	-0.633283	11556	1,2 (0,91-1,5)	0.22
DPYSL5	22472.7	10750	-1.207	13934	0.408322	9053	0.798996	4431	5,2 (1,8-15)	0.0026
SAP30BP	22473.7	10751	-2.29962	15597	1.10266	6194	0.217993	7370	0,61 (0,17-2,2)	0.45
RAB3A	22475.3	10752	-1.08868	13548	0.846251	7270	0.00520199	8440	0,45 (0,066-3,1)	0.42
WNT8B	22476	10753	-0.176932	9046	-0.60114	12580	0.654621	5144	0,74 (0,17-3,3)	0.7
TTLL11	22476	10754	-0.973049	13110	1.58844	4062	-1.85483	15254	1,2 (0,18-8,4)	0.82
ZNF572	22476.5	10755	0.255124	6432	-0.67791	12825	-0.0389495	8666	0,46 (0,12-1,8)	0.26
GCC1	22480	10756	-0.728616	12077	0.837241	7310	-0.438184	10618	0,78 (0,18-3,4)	0.75
EMC1	22486	10757	0.382914	5661	0.209352	9793	-2.40336	15668	2,5 (0,78-8,1)	0.12
MORC2	22486.4	10758	1.18091	2067	-0.861109	13270	-1.45088	14496	0,62 (0,17-2,2)	0.46
PLAU	22487.1	10759	-0.383593	10272	0.536454	8538	-0.524628	11035	1,2 (0,63-2,2)	0.61
TAF1B	22487.3	10760	1.05825	2492	-1.26133	14192	-0.749193	12083	0,62 (0,21-1,8)	0.39
BRD7	22491.6	10761	-0.0216776	8069	0.16546	9971	-0.657603	11662	0,83 (0,33-2)	0.68
ZSCAN4	22492.7	10762	-0.621534	11566	0.914269	6987	-0.738728	12041	1 (0,25-4,2)	0.96
ZNF334	22496.9	10763	-1.13285	13694	0.58201	8371	0.453361	6150	2 (0,9-4,5)	0.091
PRPF4	22497	10764	-0.370066	10185	0.66901	7998	-0.784057	12221	0,92 (0,4-2,1)	0.84
IDI2	22497.6	10765	-0.165061	8967	-0.296215	11602	0.253004	7179	0,74 (0,16-3,4)	0.71
MUCL3	22498.7	10766	-1.07291	13479	0.72976	7752	0.16211	7667	1,6 (0,4-6,4)	0.5
SNX4	22499	10767	0.866006	3259	-1.13005	13925	-0.60752	11446	2,1 (0,4-11)	0.37
CD93	22499.4	10768	-1.07961	13501	1.44467	4664	-1.1279	13549	2 (0,79-4,9)	0.15
MMP10	22500.6	10769	0.126815	7171	0.233614	9688	-1.14035	13592	1,8 (1-3,2)	0.047
DYNLT3	22503.3	10770	0.703403	3982	-0.820955	13163	-0.690081	11810	0,88 (0,55-1,4)	0.59
NPTX2	22503.6	10771	-0.293792	9738	0.678262	7963	-0.961706	12983	1 (0,28-3,5)	1
IGF2BP2	22505.4	10772	-0.482392	10819	0.286539	9493	0.0114208	8406	0,82 (0,45-1,5)	0.52
CDK18	22511.7	10773	-1.11881	13655	0.0839675	10306	1.21226	2532	0,58 (0,2-1,7)	0.32
MYO19	22513.9	10774	-1.50179	14702	0.705172	7855	0.558994	5632	3 (1-8,8)	0.042
ACSF3	22515	10775	0.048129	7665	0.188038	9894	-0.842953	12471	0,58 (0,16-2,1)	0.41
RHOQ	22517.7	10776	1.12917	2222	-0.791194	13090	-1.5195	14664	0,91 (0,3-2,7)	0.87
RPS19	22518.3	10777	-0.233475	9381	-0.719668	12937	0.881664	4030	0,75 (0,39-1,4)	0.38
STEAP3	22518.7	10778	1.67654	849	-2.05753	15322	-0.84573	12487	0,5 (0,2-1,2)	0.13
RASSF8	22520.3	10779	-0.285948	9690	-0.100107	10932	0.211049	7402	0,57 (0,2-1,6)	0.29
TIGD1	22522.4	10780	0.131655	7137	-0.879368	13323	0.348119	6724	1,4 (0,71-2,9)	0.31
SH3RF2	22523.9	10781	-0.306055	9816	0.450662	8896	-0.540765	11116	0,99 (0,41-2,4)	0.98
ZNF429	22524	10782	-1.0894	13550	-0.202685	11288	1.8018	835	2,4 (0,64-8,7)	0.2
FAM13A	22524.1	10783	0.792053	3565	-0.52781	12357	-1.27953	14030	0,67 (0,29-1,5)	0.34
RPS24	22525.6	10784	-0.210481	9225	0.626782	8172	-1.0886	13408	0,83 (0,41-1,7)	0.59
MTLN	22529.1	10785	-0.97857	13131	1.46695	4574	-1.38393	14343	1,1 (0,45-2,5)	0.88
IFIH1	22533.2	10786	0.721676	3868	-1.28012	14221	-0.307623	10015	0,69 (0,29-1,7)	0.42
RRM1	22534.7	10787	-1.20575	13931	0.784315	7527	0.196198	7477	3,9 (2-7,5)	6.9e-05
CRYBG1	22534.8	10788	0.865357	3264	-0.730827	12958	-1.06881	13359	0,61 (0,26-1,4)	0.26
SOX9	22537.4	10789	-1.71983	15084	1.27488	5404	-0.264216	9788	2,5 (0,69-8,8)	0.17
FERMT1	22539.8	10790	0.0598664	7602	0.0948806	10264	-0.709709	11906	0,81 (0,48-1,4)	0.44
H3C11	22541.5	10791	0.0986115	7353	-1.85329	15106	1.08765	3016	1,3 (0,83-2)	0.24
TIMM8A	22541.5	10792	0.207683	6713	0.222404	9741	-1.35788	14268	1,1 (0,44-2,5)	0.91
RAPGEF5	22542.5	10793	-0.233947	9383	0.226227	9727	-0.350095	10221	3,8 (1,6-9,3)	0.0033
NUDCD3	22543	10794	-0.377717	10239	0.698659	7885	-0.834746	12443	0,7 (0,23-2,1)	0.54
WASF3	22543.1	10795	-1.56996	14831	1.17457	5886	-0.154617	9262	3,3 (0,78-14)	0.11
CLMN	22545	10796	-0.81811	12477	0.688372	7926	-0.0928114	8952	1,1 (0,66-2)	0.64
PTK7	22545.5	10797	-1.77765	15167	1.60831	3956	-0.836578	12450	6,6 (2,5-18)	0.00017
SMARCE1	22546	10798	1.46079	1282	-1.26629	14198	-1.28	14031	0,88 (0,3-2,6)	0.81
DNMBP	22547.3	10799	-0.253409	9493	0.710257	7836	-1.16955	13684	0,29 (0,086-0,99)	0.048
NOLC1	22548	10800	0.0632837	7580	-0.759121	13020	0.357276	6677	0,79 (0,3-2,1)	0.63
CYB5R2	22549.2	10801	-0.873903	12708	1.01943	6540	-0.567787	11262	1 (0,53-2)	0.93
PCDH19	22551.4	10802	-0.354565	10088	-0.354216	11792	0.638549	5207	3 (0,66-13)	0.16
CCT4	22552.6	10803	0.75935	3705	-0.982374	13584	-0.623525	11521	1,3 (0,49-3,7)	0.58
TNPO1	22552.6	10804	0.97248	2814	-1.34593	14349	-0.602423	11416	1,8 (0,64-4,9)	0.27
SPOCK1	22554.5	10805	-0.682207	11850	0.644585	8098	-0.222358	9598	1,7 (0,85-3,4)	0.13
CCDC57	22555.2	10806	-2.74346	15725	0.484315	8746	1.23428	2443	1,7 (0,2-16)	0.62
CYP4F11	22555.5	10807	-0.772945	12294	0.455207	8875	0.203929	7434	1,7 (0,69-4,3)	0.24
POLD3	22557.6	10808	-2.02877	15428	0.193319	9865	1.84347	758	2,3 (0,95-5,8)	0.064
BHLHA15	22558.5	10809	0.567874	4636	-0.315114	11661	-1.19931	13794	1,1 (0,28-4,7)	0.85
MAP3K5	22558.8	10810	1.39455	1459	-1.06454	13780	-1.48955	14586	0,73 (0,34-1,6)	0.43
ARPC5	22560.4	10811	-0.453914	10654	0.53477	8547	-0.429179	10575	1,6 (0,72-3,4)	0.25
ZNF821	22561.3	10812	-0.704302	11952	-0.322324	11680	1.19445	2595	1,2 (0,35-4,4)	0.73
CLIC1	22562.2	10813	-1.25613	14088	0.807757	7432	0.19724	7472	1,1 (0,54-2,1)	0.83
SNCAIP	22563.4	10814	0.0247233	7786	0.0195105	10518	-0.55439	11184	3,1 (1,5-6,2)	0.0019
INTS2	22563.8	10815	-0.409989	10403	0.10293	10226	0.144236	7749	0,95 (0,27-3,3)	0.94
WDR76	22565.3	10816	-0.70329	11942	0.0173435	10525	0.721059	4830	3,6 (1,4-9)	0.0072
NCDN	22567.1	10817	-1.02561	13329	0.435099	8954	0.541276	5725	0,38 (0,086-1,7)	0.2
PSMC5	22568.5	10818	-0.890961	12791	0.131804	10111	0.822011	4333	2 (0,7-6)	0.19
MCCC2	22573.5	10819	0.158982	6983	-0.333916	11721	-0.331864	10125	0,15 (0,041-0,52)	0.003
DLGAP5	22573.6	10820	-1.37927	14418	0.405968	9060	0.913616	3872	2,8 (1,4-5,6)	0.0031
AP1G2	22575.6	10821	-0.479412	10798	-0.494552	12245	1.02831	3302	1,5 (0,51-4,5)	0.45
TMEM88	22576.5	10822	-0.525313	11062	0.196985	9844	0.192418	7499	0,2 (0,044-0,88)	0.034
KLF8	22578.6	10823	0.287258	6239	-1.15586	13967	0.2983	6969	0,84 (0,4-1,7)	0.64
DCLRE1C	22579.1	10824	0.386585	5627	-0.870808	13304	-0.139075	9174	0,44 (0,1-1,9)	0.28
F13A1	22580.4	10825	0.0102748	7884	0.547608	8503	-1.64572	14926	1,2 (0,76-2)	0.38
PTRH2	22581.5	10826	0.454622	5256	-1.10369	13860	-0.0414643	8680	0,74 (0,23-2,4)	0.62
CAPS2	22582.1	10827	-1.87548	15272	1.30672	5267	-0.277048	9849	3,2 (0,85-12)	0.084
AACS	22582.8	10828	-1.38806	14443	1.06019	6365	-0.104887	9013	1,8 (0,79-4,3)	0.16
BTN2A2	22582.9	10829	-0.208314	9211	0.290659	9481	-0.524332	11032	0,27 (0,096-0,76)	0.013
HSD17B8	22585.6	10830	-0.678244	11838	0.196633	9846	0.42243	6328	1,4 (0,44-4,4)	0.59
B3GALT1	22589.7	10831	-1.34239	14313	0.553243	8480	0.646839	5174	1,8 (0,6-5,5)	0.29
DPYD	22591	10832	0.209648	6703	-0.478932	12193	-0.244529	9682	0,99 (0,55-1,8)	0.98
DFFA	22593.4	10833	0.4589	5232	-0.329872	11709	-0.931285	12859	0,59 (0,16-2,2)	0.42
SLC44A2	22594.4	10834	-0.907961	12862	-0.00388632	10603	1.02241	3332	1,1 (0,58-2,1)	0.78
CENPQ	22597.2	10835	0.801325	3516	-1.20947	14080	-0.50797	10945	3,3 (0,56-19)	0.19
TRIM25	22599.9	10836	0.458881	5233	-0.915736	13419	-0.221889	9595	0,34 (0,12-0,92)	0.033
DIAPH3	22602.9	10837	-0.694489	11907	0.575766	8398	-0.109132	9029	2,4 (1-5,5)	0.043
CDC37	22607	10838	-1.14578	13737	0.221117	9749	0.958972	3656	1 (0,41-2,7)	0.93
PPM1G	22610.3	10839	-0.22479	9310	-0.578707	12506	0.655438	5140	0,7 (0,24-2)	0.51
ZNF618	22611.4	10840	-0.325086	9926	0.197337	9843	-0.161939	9302	0,64 (0,14-3)	0.56
FAM214A	22611.7	10841	0.701073	3997	-0.456729	12105	-1.27779	14021	0,69 (0,35-1,4)	0.28
MAPKBP1	22615.1	10842	-0.760613	12248	0.716245	7809	-0.238531	9660	0,78 (0,16-3,8)	0.76
PKNOX1	22619.3	10843	1.43311	1354	-1.86681	15123	-0.799923	12290	0,9 (0,24-3,4)	0.87
NOC3L	22619.9	10844	0.970681	2825	-1.42222	14478	-0.572093	11281	0,76 (0,25-2,3)	0.63
RINT1	22620.6	10845	1.13723	2193	-1.20484	14065	-0.976179	13038	0,13 (0,02-0,91)	0.039
RCC2	22622.3	10846	-0.896988	12818	-0.123129	11021	1.17661	2652	1,7 (0,59-4,8)	0.33
METTL21A	22625.1	10847	0.357406	5812	0.0720393	10347	-1.5099	14643	2,9 (0,35-25)	0.32
NDUFAF5	22629	10848	0.156923	6998	-0.655904	12764	0.0508216	8211	1,5 (0,26-8,5)	0.66
SPAG1	22629.5	10849	-0.950241	13021	0.996719	6635	-0.466066	10756	0,98 (0,31-3,2)	0.98
PSMD3	22631	10850	-0.374862	10216	0.322867	9363	-0.270693	9816	0,31 (0,084-1,2)	0.086
TINF2	22631.7	10851	-0.499284	10921	0.589511	8334	-0.458885	10712	1,4 (0,29-7)	0.66
ATP8B1	22631.9	10852	0.57601	4604	-0.452706	12092	-1.01209	13158	0,78 (0,49-1,2)	0.27
HSD17B12	22632.3	10853	-0.784038	12341	1.22272	5639	-1.17573	13707	2,1 (1,1-4,1)	0.025
MACROH2A1	22633.5	10854	-0.401618	10362	0.572341	8408	-0.604039	11427	1,6 (0,43-6,1)	0.48
ZMAT3	22639.8	10855	-0.0885421	8498	0.304558	9428	-0.808863	12331	0,56 (0,13-2,4)	0.44
CEL	22641.6	10856	0.11657	7253	0.258297	9595	-1.241	13915	1,1 (0,47-2,4)	0.9
NTAQ1	22643.7	10857	0.656067	4200	-1.64628	14836	-0.0135713	8542	1,5 (0,29-8)	0.61
TP53	22645.6	10858	-1.51329	14727	0.892676	7088	0.225348	7315	1,8 (0,76-4,4)	0.18
YJU2B	22646	10859	-3.05635	15742	0.89182	7095	0.535891	5753	1,1 (0,32-4)	0.85
CNN2	22650.8	10860	-0.0609881	8339	-0.344283	11753	0.0630744	8142	0,86 (0,48-1,5)	0.61
GPR12	22651.7	10861	-0.219282	9284	-0.196937	11269	0.168191	7628	1,6 (0,44-5,8)	0.48
SURF1	22653.4	10862	-1.76615	15149	0.938525	6889	0.277364	7067	1,5 (0,38-5,8)	0.57
ELP1	22655.3	10863	0.245936	6490	-0.336702	11729	-0.521516	11019	2,2 (0,71-7)	0.17
TMPRSS4	22657.6	10864	0.525436	4868	-0.659968	12775	-0.617905	11496	0,83 (0,6-1,2)	0.29
TTC13	22664.7	10865	-0.635273	11641	0.904647	7036	-0.769431	12162	2,8 (0,48-16)	0.25
TSPAN2	22666.3	10866	-0.808729	12444	0.189525	9887	0.585707	5479	1,3 (0,22-8)	0.76
IFT52	22668.3	10867	-1.41471	14504	1.15237	5981	-0.271656	9819	2,5 (1-6,3)	0.045
MSANTD4	22668.3	10868	0.490677	5060	-1.33374	14326	0.043031	8253	1,3 (0,28-6)	0.75
SNX24	22670	10869	-0.649851	11724	0.530134	8564	-0.126392	9119	1,6 (0,51-5)	0.41
SAMD15	22671.1	10870	-1.95792	15366	0.284998	9500	1.42135	1769	3,1 (0,83-12)	0.093
PIGX	22673.4	10871	-0.492552	10878	0.682092	7952	-0.640958	11589	1,5 (0,34-6,8)	0.58
ATP9B	22678.3	10872	-1.18739	13861	0.710475	7835	0.233963	7269	1,5 (0,45-5,2)	0.49
PRAMEF11	22678.4	10873	-1.47215	14643	0.55085	8491	0.723021	4819	1,5 (0,78-2,9)	0.22
ACOX1	22679.3	10874	0.472271	5161	-0.646557	12736	-0.551104	11165	0,6 (0,38-0,96)	0.033
LRP10	22681	10875	-0.583213	11374	0.503088	8666	-0.199323	9479	1,1 (0,43-3)	0.8
CREB5	22683.7	10876	-0.732372	12093	1.24817	5511	-1.42043	14429	2,3 (0,45-12)	0.32
HSDL2	22683.9	10877	-0.250657	9481	0.392278	9112	-0.622937	11520	0,72 (0,39-1,3)	0.31
SENP8	22684.1	10878	-0.109219	8616	-0.573281	12487	0.412625	6377	0,67 (0,14-3,3)	0.62
EPHA2	22684.2	10879	-1.14296	13723	0.889149	7104	-0.0812771	8891	0,94 (0,44-2)	0.88
BAALC	22685.9	10880	-1.39413	14462	0.640212	8118	0.519246	5824	4,9 (1,3-18)	0.02
SYTL2	22686.4	10881	0.0773519	7497	-1.01365	13659	0.516031	5845	0,98 (0,5-1,9)	0.95
CAMLG	22693.3	10882	-0.22348	9305	-0.0616465	10801	-0.0173878	8572	0,79 (0,19-3,3)	0.74
ERO1B	22694.6	10883	0.721018	3872	-1.02366	13678	-0.590905	11358	1,1 (0,2-6)	0.92
BST2	22696.9	10884	-0.4585	10682	-0.870565	13302	1.45081	1687	0,73 (0,45-1,2)	0.19
TCF19	22697.9	10885	-0.877316	12722	0.581502	8376	0.0919311	8009	2,2 (0,92-5,1)	0.076
TNFRSF17	22698.2	10886	0.535917	4811	-0.119196	11009	-1.70714	15043	0,42 (0,097-1,9)	0.25
CHRDL1	22698.4	10887	-0.84443	12585	1.2644	5439	-1.21557	13844	2 (0,61-6,9)	0.24
PLEKHF2	22699.3	10888	1.11606	2281	-0.677556	12823	-2.02044	15433	0,34 (0,097-1,2)	0.089
CSTPP1	22699.8	10889	-1.77885	15170	1.47399	4545	-0.647346	11613	4,1 (1,1-15)	0.032
IMPA1	22700.9	10890	0.76662	3671	-0.805414	13126	-0.899132	12734	1,9 (0,6-5,9)	0.27
G3BP2	22701.8	10891	-0.804873	12429	1.18787	5808	-1.07632	13382	0,89 (0,27-2,9)	0.84
EPB41	22702	10892	0.0804949	7480	-0.0744735	10842	-0.577739	11296	0,89 (0,38-2,1)	0.79
PTPRN2	22702.4	10893	-1.33861	14303	1.21761	5661	-0.477555	10804	3,7 (1-13)	0.043
IFT81	22702.7	10894	-0.855242	12638	0.193211	9868	0.622345	5289	2,3 (0,79-6,6)	0.13
GCDH	22702.9	10895	-0.585409	11389	0.358649	9232	0.0106747	8414	0,44 (0,084-2,4)	0.34
GJB5	22705.6	10896	-1.09618	13580	0.920517	6961	-0.187394	9424	0,88 (0,44-1,7)	0.7
SLC6A14	22706.7	10897	-0.572325	11311	-0.0368479	10712	0.545161	5706	0,89 (0,15-5,4)	0.9
MTCH1	22709	10898	-1.28297	14162	0.86709	7195	0.0735935	8094	1,3 (0,42-4,2)	0.62
UBE4B	22711	10899	0.105152	7314	-0.353519	11791	-0.257224	9749	2,5 (0,8-8,1)	0.12
VPS26C	22712.3	10900	-0.0514211	8273	-0.178393	11217	-0.180543	9387	1,4 (0,41-4,5)	0.62
SUMF2	22713	10901	-1.08182	13511	0.706273	7851	0.126254	7839	1,3 (0,63-2,7)	0.48
CCNDBP1	22713.8	10902	0.996474	2725	-0.689899	12858	-1.5447	14716	0,33 (0,058-1,8)	0.2
FLNB	22713.9	10903	-0.569904	11300	-0.708372	12899	1.49813	1548	0,93 (0,52-1,7)	0.8
FLII	22715	10904	-1.28718	14176	0.596549	8302	0.492487	5964	1,7 (0,58-4,7)	0.35
IFI27L1	22716.1	10905	-1.34683	14323	1.242	5535	-0.526146	11041	2,3 (0,73-7,5)	0.16
DYNLRB1	22718.7	10906	-2.16908	15529	1.21527	5676	-0.0894277	8935	2 (0,75-5,5)	0.16
NISCH	22719.8	10907	-1.60706	14905	-0.0103519	10621	2.09096	419	1,3 (0,38-4,5)	0.67
ISCA1	22721.1	10908	-0.0647663	8362	0.571656	8410	-1.51091	14644	1,1 (0,67-1,9)	0.63
RABL3	22721.5	10909	0.948813	2926	-1.31912	14297	-0.658974	11668	0,72 (0,2-2,6)	0.62
PPBP	22721.9	10910	-0.335447	9983	0.968359	6748	-1.94979	15354	1,6 (0,59-4,2)	0.37
GPR155	22722.7	10911	0.859531	3288	-2.43538	15562	-0.0446435	8695	0,79 (0,31-2)	0.63
ARV1	22723.6	10912	0.930013	3007	-1.56177	14716	-0.46338	10746	1,6 (0,58-4,4)	0.36
NECAP2	22724.6	10913	0.386886	5622	-0.767886	13041	-0.298616	9964	0,68 (0,23-2)	0.49
MRPL20	22725.8	10914	1.1573	2122	-1.3551	14362	-0.913095	12779	1 (0,48-2,3)	0.91
EIF4EBP2	22726	10915	-0.044261	8218	-0.423393	12004	0.097727	7990	1,1 (0,55-2,2)	0.78
SLC25A43	22728.1	10916	0.285593	6250	0.0113456	10552	-1.19615	13779	0,59 (0,21-1,7)	0.33
WIPI1	22729.5	10917	-0.258778	9522	-0.22018	11344	0.23387	7270	1 (0,4-2,6)	0.96
COL6A3	22730.3	10918	0.191621	6807	0.107755	10199	-1.14789	13609	1,2 (0,86-1,8)	0.26
GMPR2	22730.4	10919	-0.109433	8619	-0.48498	12214	0.293466	6984	1,4 (0,21-9)	0.74
ACADSB	22731.9	10920	0.552068	4717	-0.772873	13048	-0.589498	11346	0,44 (0,13-1,5)	0.19
FEM1C	22732.5	10921	0.449678	5282	0.0607869	10387	-2.20044	15581	0,83 (0,18-3,7)	0.8
FHL1	22734.8	10922	-0.439066	10577	0.710719	7833	-0.821515	12394	1,1 (0,37-3,5)	0.82
ZNF335	22738.2	10923	-1.20541	13929	0.339114	9311	0.793122	4453	1,7 (0,42-7,1)	0.46
ATP6AP2	22738.3	10924	-0.0688463	8382	0.426183	8996	-1.11913	13524	1,1 (0,33-3,4)	0.91
MDH1	22739.1	10925	0.781289	3609	-0.886071	13340	-0.846279	12492	1,2 (0,52-2,9)	0.63
LAMB2	22740.1	10926	-0.532479	11092	-0.577304	12502	1.16985	2676	1,1 (0,42-2,7)	0.91
DEPDC7	22743.2	10927	-0.463127	10714	0.664351	8022	-0.697146	11839	1,3 (0,42-3,9)	0.67
C2CD3	22745.5	10928	-1.24581	14055	-0.246255	11437	2.3518	203	1,8 (0,79-4,3)	0.16
HINT3	22747.3	10929	0.757116	3713	-0.557372	12433	-1.29659	14086	1,1 (0,2-5,9)	0.93
OGDHL	22748.6	10930	-1.08153	13509	0.768756	7600	0.0134527	8391	1,4 (0,39-5,3)	0.58
WSB2	22749.6	10931	0.0132282	7866	0.154083	10018	-0.818675	12376	1,5 (0,74-3,2)	0.25
PROM2	22752.3	10932	-0.132204	8772	0.172235	9945	-0.545518	11138	0,57 (0,34-0,97)	0.036
LCA5	22752.8	10933	-0.260979	9535	-0.254904	11464	0.277498	7065	2,6 (0,49-13)	0.27
GLB1	22757	10934	-0.248236	9463	-0.639349	12715	0.729945	4787	1,1 (0,43-2,8)	0.85
PRR3	22759.1	10935	-0.420795	10475	0.392181	9114	-0.33559	10143	1,3 (0,29-5,8)	0.73
MON1B	22759.7	10936	-1.41573	14507	1.39178	4902	-0.743045	12056	0,75 (0,18-3,1)	0.7
METTL17	22762.4	10937	-1.1059	13618	0.308902	9404	0.72806	4796	3,8 (1,1-13)	0.038
KDM6A	22765.1	10938	0.99774	2723	-2.52208	15602	-0.215155	9562	0,54 (0,22-1,3)	0.19
CACNB1	22767.7	10939	-1.50863	14716	0.349127	9273	1.01083	3381	1,4 (0,42-4,5)	0.59
MCTP2	22768	10940	1.26903	1788	-0.9164	13422	-1.79407	15170	0,4 (0,15-1,1)	0.079
PPP2R5D	22769.2	10941	-2.18295	15536	0.847269	7267	0.490755	5974	1 (0,35-3)	0.97
H4C3	22769.5	10942	-0.345658	10037	-0.327718	11702	0.509576	5875	1,3 (0,79-2,2)	0.29
SETD6	22771	10943	-1.20946	13944	1.45761	4619	-1.1099	13479	0,84 (0,18-3,8)	0.82
PDCD5	22772.1	10944	-0.137379	8802	-0.881733	13327	0.755694	4653	0,37 (0,12-1,1)	0.081
VPS35L	22780.6	10945	-0.467529	10740	-1.14873	13953	2.0128	512	2,8 (0,9-8,6)	0.075
UACA	22781.9	10946	-0.844599	12588	-0.0104775	10622	0.87125	4073	1,7 (0,52-5,3)	0.39
AFMID	22782.3	10947	-0.95707	13048	0.504427	8659	0.26218	7131	1,5 (0,37-6,3)	0.56
SLC3A1	22783.8	10948	1.05274	2513	-0.654392	12754	-1.96278	15373	0,51 (0,12-2,2)	0.37
CARM1	22785.9	10949	-1.96289	15369	1.22038	5652	-0.170901	9354	1,6 (0,37-7,2)	0.52
COA7	22786.4	10950	0.907908	3094	-1.62002	14805	-0.425495	10563	0,26 (0,064-1,1)	0.064
MRI1	22787.3	10951	0.713553	3920	-0.24985	11448	-2.77687	15733	1,1 (0,29-4)	0.9
NEDD1	22787.3	10952	0.0130392	7870	-0.238045	11408	-0.262562	9780	1,3 (0,29-5,4)	0.76
EDRF1	22789.4	10953	0.873271	3234	-1.05942	13768	-0.810693	12341	0,51 (0,094-2,8)	0.44
NHLH1	22789.6	10954	-1.19151	13879	1.42929	4738	-1.07967	13386	1,1 (0,24-4,8)	0.94
C7orf31	22792.8	10955	-0.76898	12274	0.85713	7235	-0.530223	11060	2 (0,39-10)	0.41
TMSB10	22796.5	10956	-1.67256	15009	0.970107	6739	0.125807	7842	1 (0,66-1,7)	0.84
FMO5	22796.7	10957	-0.571012	11303	0.725208	7771	-0.623981	11523	0,91 (0,23-3,7)	0.9
STK38L	22797.3	10958	0.0870548	7433	-0.346957	11760	-0.265229	9792	1,7 (0,64-4,7)	0.28
CYSTM1	22799.7	10959	0.094089	7382	-0.370442	11836	-0.253482	9729	0,72 (0,31-1,7)	0.45
DCTN5	22800.3	10960	-0.662112	11770	0.420793	9008	0.00415925	8448	1,2 (0,49-2,7)	0.74
SCD5	22802	10961	-1.97605	15386	0.31721	9381	1.2966	2217	2,7 (1,2-5,9)	0.016
CCNG1	22808.1	10962	0.715505	3901	-0.793451	13099	-0.877879	12640	0,78 (0,27-2,3)	0.65
METTL25	22810.3	10963	-0.628991	11608	1.22698	5607	-1.84075	15228	2,4 (0,59-9,7)	0.22
DTL	22811.9	10964	-0.962355	13071	0.195	9855	0.714969	4862	2,5 (1,2-5,2)	0.015
NDC1	22812	10965	0.450911	5275	-0.340277	11743	-1.01007	13147	0,93 (0,28-3,1)	0.91
SPON1	22813.7	10966	1.20119	1993	-1.37952	14405	-0.98293	13062	0,85 (0,45-1,6)	0.61
SLC12A6	22815.6	10967	0.848601	3335	-1.24073	14144	-0.622064	11517	1,1 (0,28-3,9)	0.94
NDC80	22816.7	10968	-0.616266	11541	0.206712	9798	0.225347	7316	2,1 (0,91-4,8)	0.083
PIN4	22819.5	10969	0.12591	7174	0.107084	10204	-1.02713	13210	1,6 (0,51-4,9)	0.42
COX7A2L	22820.3	10970	-0.802165	12418	0.524199	8593	0.0329656	8292	1,7 (0,52-5,4)	0.39
TBC1D20	22820.7	10971	-0.620971	11563	0.615371	8218	-0.370789	10316	1,1 (0,4-2,7)	0.92
CCT5	22820.7	10972	-1.3466	14322	0.307012	9416	0.925205	3810	1,2 (0,65-2,1)	0.61
DHCR7	22822	10973	-1.46154	14612	0.0114046	10550	1.63232	1198	1,7 (0,95-3,2)	0.075
DDX18	22823.1	10974	1.92461	492	-1.90096	15157	-1.24663	13931	0,45 (0,19-1)	0.06
ADAM12	22823.7	10975	-0.62081	11561	0.960767	6780	-0.988627	13079	1,6 (0,92-2,8)	0.096
ACVR1C	22824	10976	-0.476343	10783	0.480538	8760	-0.40392	10475	0,93 (0,24-3,6)	0.92
CLIP4	22827.4	10977	0.672339	4128	-0.503962	12281	-1.23315	13897	0,51 (0,18-1,5)	0.22
IRX5	22828	10978	-0.530893	11089	-0.46253	12126	0.974783	3569	0,48 (0,098-2,4)	0.37
LMO4	22828.8	10979	0.69399	4030	-0.968517	13552	-0.647632	11615	1 (0,4-2,5)	0.99
VBP1	22829.5	10980	-0.156753	8912	0.58323	8364	-1.3019	14100	1,4 (0,76-2,6)	0.28
PCYOX1L	22829.8	10981	-0.940264	12977	0.220812	9751	0.6332	5239	0,45 (0,077-2,7)	0.38
WDR77	22832.5	10982	0.836097	3379	-0.613994	12633	-1.39861	14376	0,76 (0,35-1,6)	0.47
SLIT3	22834.7	10983	0.223028	6629	0.152253	10026	-1.41245	14412	0,45 (0,13-1,5)	0.2
ZNF175	22836	10984	0.466845	5195	-0.0903162	10893	-1.65497	14943	0,73 (0,36-1,5)	0.39
A2M	22836.6	10985	0.861992	3279	-1.45684	14550	-0.489145	10865	0,79 (0,49-1,3)	0.32
VEZF1	22837.7	10986	-1.67961	15022	1.46607	4581	-0.737206	12034	5,6 (2,1-15)	0.00053
SLC9B2	22838.6	10987	-0.826885	12508	0.192709	9872	0.537936	5740	3,4 (0,61-19)	0.16
CDK10	22840.9	10988	-2.47938	15676	0.138897	10091	2.02996	489	2,3 (0,57-9,1)	0.25
INSIG1	22842.8	10989	-0.533311	11100	-0.127076	11034	0.551323	5672	0,88 (0,42-1,8)	0.74
GRHL2	22844.2	10990	-0.00620572	7986	-0.38981	11892	-0.0621282	8785	0,68 (0,33-1,4)	0.31
PHF20	22848.1	10991	-0.439526	10581	-0.109525	10970	0.370098	6597	1,1 (0,26-4,5)	0.92
GOLM1	22848.2	10992	-1.44006	14569	0.486626	8735	0.729076	4790	1,2 (0,63-2,3)	0.59
PUS10	22848.5	10993	0.563507	4658	-0.573409	12490	-0.897613	12728	1,3 (0,24-7)	0.76
SIL1	22848.7	10994	-0.1456	8855	-0.160317	11161	-0.0776204	8867	0,63 (0,16-2,5)	0.52
ACBD6	22850.6	10995	-0.281649	9665	0.420235	9012	-0.676348	11750	1,3 (0,62-2,8)	0.46
CDH8	22850.9	10996	-0.360479	10131	-0.0501583	10754	0.155866	7703	2,2 (0,75-6,3)	0.15
IKZF3	22852.8	10997	0.251548	6461	-0.568863	12465	-0.31136	10032	0,35 (0,13-0,91)	0.031
UFC1	22855.7	10998	1.4237	1380	-1.84081	15086	-0.911033	12774	0,99 (0,59-1,6)	0.96
AEBP1	22858.9	10999	-0.768076	12271	0.0917654	10275	0.6043	5369	1,4 (0,92-2,2)	0.11
PRSS23	22862.2	11000	-0.505618	10956	-0.168405	11187	0.558695	5636	1,3 (0,65-2,4)	0.49
DNAJC11	22863.9	11001	-0.357024	10107	-0.48	12200	0.686793	4995	1 (0,42-2,5)	0.94
PGAM5	22868.2	11002	-1.09377	13569	-0.261667	11485	1.6718	1088	0,53 (0,11-2,4)	0.41
ZSCAN23	22868.6	11003	0.039346	7715	-0.638377	12713	0.161085	7673	0,23 (0,046-1,2)	0.08
EML5	22869.5	11004	-1.12303	13664	0.744913	7707	0.0559095	8181	5,8 (1,3-26)	0.023
FBXW7	22870.3	11005	0.494731	5037	-0.191662	11248	-1.48455	14570	0,46 (0,12-1,8)	0.26
ZNF823	22872.9	11006	0.105354	7313	-0.0911835	10899	-0.680435	11769	0,88 (0,55-1,4)	0.6
KLHL9	22875	11007	0.359718	5795	-0.469111	12157	-0.661571	11681	0,93 (0,35-2,5)	0.88
KCNT2	22880	11008	-0.7028	11939	0.810229	7420	-0.59692	11384	3,1 (0,78-12)	0.11
CAB39L	22880	11009	0.511371	4933	-0.469954	12163	-0.965166	12995	0,95 (0,6-1,5)	0.83
EIF2B4	22881	11010	0.277878	6301	-1.05571	13759	0.122709	7852	0,41 (0,053-3,2)	0.39
SND1	22881.5	11011	0.98746	2757	-1.47344	14576	-0.663681	11698	0,98 (0,31-3,2)	0.98
SATB2	22884.6	11012	-1.02059	13302	-0.455031	12099	2.15702	351	3,4 (0,83-14)	0.09
PSMB1	22885.4	11013	0.219193	6649	-0.255412	11469	-0.667425	11715	1,5 (0,3-7,4)	0.62
CCNA2	22888.5	11014	-0.821956	12493	0.500188	8674	0.061096	8153	1,4 (0,6-3,2)	0.44
RBBP7	22890	11015	0.0524665	7646	-1.08728	13830	0.55056	5680	0,92 (0,38-2,2)	0.85
RCL1	22897.9	11016	0.455604	5247	-0.291613	11586	-1.1608	13655	1 (0,38-2,9)	0.93
ITGB4	22902.4	11017	-0.422456	10483	-0.101241	10939	0.311886	6910	0,8 (0,48-1,3)	0.39
TRMT2B	22903.3	11018	-1.38056	14423	-0.171102	11196	2.09933	405	1,1 (0,4-3,2)	0.81
KRTAP4-1	22906	11019	-0.736905	12119	0.253524	9612	0.299927	6961	#N/A	#N/A
DIAPH2	22909.1	11020	0.387806	5616	0.0274172	10500	-1.81067	15193	1,1 (0,36-3,2)	0.9
TLN1	22910.3	11021	-0.302962	9798	-0.549219	12416	0.655334	5142	0,92 (0,33-2,5)	0.86
ERMARD	22912.2	11022	-0.0294968	8122	-0.51992	12333	0.119402	7863	0,44 (0,12-1,7)	0.23
RPS29	22913.5	11023	0.575494	4609	-0.368113	11826	-1.33744	14199	0,55 (0,1-3)	0.49
HTR2B	22913.7	11024	0.105867	7310	-0.234246	11397	-0.497135	10898	0,44 (0,083-2,3)	0.32
DAXX	22915.1	11025	-1.19367	13890	-0.138625	11075	1.52812	1473	0,96 (0,25-3,7)	0.95
IFIT1	22915.5	11026	0.313247	6071	-0.147942	11105	-1.06604	13352	0,58 (0,29-1,2)	0.12
TNKS2	22915.9	11027	0.778428	3622	-0.899175	13378	-0.901851	12738	0,64 (0,22-1,9)	0.41
NUB1	22916.9	11028	0.472365	5160	-2.0098	15276	0.342714	6757	0,33 (0,087-1,2)	0.1
ZNF490	22919.1	11029	-1.15332	13763	0.632921	8145	0.231128	7286	1,6 (0,58-4,4)	0.37
HM13	22919.1	11030	-1.20019	13912	0.0601296	10390	1.14632	2759	0,66 (0,18-2,4)	0.52
VRK2	22919.6	11031	0.930013	3008	-1.15383	13964	-0.859018	12560	0,84 (0,21-3,3)	0.8
PLPBP	22923.9	11032	0.843897	3350	-1.39226	14422	-0.551355	11169	0,77 (0,36-1,6)	0.49
ZNF45	22924	11033	0.471362	5167	-0.570001	12471	-0.760285	12132	0,78 (0,18-3,4)	0.74
NAT10	22929.1	11034	-0.641705	11681	-0.0237447	10665	0.554607	5657	0,94 (0,41-2,2)	0.89
PIP5K1A	22930.9	11035	0.812984	3462	-2.1711	15419	-0.12293	9102	1,1 (0,68-1,9)	0.66
NSUN2	22931.9	11036	-1.44116	14571	1.34551	5101	-0.709743	11907	1,1 (0,53-2,4)	0.76
ARHGEF9	22932.4	11037	-1.15208	13757	-0.323381	11687	1.99531	537	3,6 (0,95-13)	0.06
TP53INP1	22933.2	11038	0.904015	3112	-1.24332	14149	-0.747116	12073	0,71 (0,31-1,6)	0.43
ZNF785	22933.6	11039	0.182443	6862	-1.03072	13696	0.2462	7217	0,49 (0,097-2,4)	0.38
GSTA1	22935.2	11040	0.456823	5240	-0.00466176	10607	-2.24383	15612	0,52 (0,25-1,1)	0.077
KIF18A	22938.2	11041	-0.207246	9206	-0.0876894	10883	-0.110015	9035	2,6 (0,85-8,2)	0.092
GLRX3	22938.2	11042	0.869583	3248	-0.844921	13229	-1.15783	13637	0,31 (0,11-0,88)	0.029
GJB2	22938.4	11043	0.203479	6734	0.134482	10105	-1.36748	14299	1,2 (0,85-1,7)	0.31
DHX8	22938.8	11044	-0.421416	10478	-0.166609	11183	0.384165	6520	1,2 (0,33-4,3)	0.79
C1orf43	22942.9	11045	0.377339	5687	-1.13891	13938	-0.0165913	8565	2,3 (0,88-6,2)	0.09
COQ7	22948.5	11046	-1.14804	13747	0.125133	10141	0.982042	3544	0,5 (0,087-2,8)	0.43
NKAPD1	22949	11047	0.62866	4332	-0.679313	12830	-0.909134	12767	2,6 (0,45-15)	0.29
SRPX2	22950.5	11048	-0.555474	11219	-0.768829	13043	1.39587	1849	0,81 (0,38-1,7)	0.59
SLC25A40	22951.8	11049	-0.0441766	8216	-0.548693	12412	0.165372	7644	3,7 (1,3-11)	0.016
NCK2	22951.8	11050	-0.14198	8828	0.377623	9160	-0.952272	12938	0,7 (0,23-2,1)	0.52
SIMC1	22952.3	11051	-1.52437	14749	0.442587	8929	0.819413	4343	4,4 (1,9-10)	0.00067
SLC16A9	22952.5	11052	-0.825514	12504	1.1995	5754	-1.21858	13851	1 (0,27-3,7)	1
CPN2	22952.5	11053	-0.131923	8771	-0.112669	10984	-0.208917	9533	0,47 (0,13-1,7)	0.24
ARF4	22953.4	11054	0.32947	5989	-0.132616	11049	-1.16112	13657	1,4 (0,5-3,7)	0.55
NOL9	22954.7	11055	0.504075	4977	-0.39344	11907	-1.13206	13561	1,7 (0,5-5,4)	0.41
PRRX1	22957.9	11056	0.00718135	7903	0.0921574	10272	-0.785682	12232	1,7 (0,89-3,1)	0.11
SELENOK	22958.6	11057	0.554831	4703	-1.39224	14421	-0.138857	9172	0,42 (0,12-1,5)	0.18
PRR12	22961.1	11058	-1.69758	15055	1.49918	4452	-0.842225	12467	0,73 (0,22-2,5)	0.62
COL1A2	22966.8	11059	-0.572246	11309	0.863806	7209	-0.947661	12916	1,3 (0,91-1,9)	0.15
RAPGEF6	22971.9	11060	0.342323	5915	-0.0995284	10926	-1.28154	14041	1 (0,32-3,1)	1
NMI	22973.3	11061	0.831586	3402	-1.80192	15056	-0.299678	9970	0,67 (0,27-1,6)	0.38
HARS1	22974.7	11062	-0.522431	11051	0.0972011	10252	0.19253	7497	0,66 (0,22-2)	0.46
CENATAC	22976	11063	0.558105	4685	-1.01268	13657	-0.454903	10696	0,66 (0,14-3,2)	0.6
CLCN5	22976.5	11064	-0.431531	10537	-0.0327739	10699	0.204341	7429	0,21 (0,036-1,3)	0.087
STX6	22984.1	11065	1.2772	1761	-1.18948	14034	-1.43249	14453	1 (0,38-2,7)	0.99
ERP44	22984.3	11066	0.58109	4585	-0.541302	12400	-1.04675	13272	1,1 (0,49-2,3)	0.89
SRI	22986.6	11067	0.26664	6362	-1.24648	14159	0.25027	7195	1 (0,62-1,7)	0.94
ZNF324	22987.1	11068	-0.67489	11818	0.083118	10310	0.437843	6239	1,6 (0,55-4,5)	0.4
CHMP2A	22990.4	11069	0.274043	6315	-1.28368	14231	0.261613	7136	0,52 (0,22-1,3)	0.15
LCMT1	22996.6	11070	-1.27431	14137	0.862628	7219	-0.0333547	8637	1,4 (0,66-3,2)	0.36
RNF32	22997.8	11071	-0.387586	10298	0.883655	7130	-1.52213	14670	1,3 (0,25-7)	0.74
AURKA	22998.2	11072	-0.61908	11556	-0.138937	11076	0.642899	5193	1 (0,33-3,2)	0.95
DCN	22998.2	11073	0.122733	7200	-0.172114	11199	-0.644901	11607	1,2 (0,89-1,7)	0.21
BCLAF3	22999.3	11074	-0.297214	9766	-1.54864	14688	1.71472	1010	0,76 (0,24-2,4)	0.64
FAM20B	23001.2	11075	-0.782883	12336	0.0865358	10295	0.581884	5504	1,4 (0,46-4,1)	0.57
MACROD2	23003.3	11076	0.0834239	7456	0.0664619	10363	-0.923593	12827	0,53 (0,13-2,2)	0.39
NFE2L3	23004	11077	1.0463	2548	-0.979507	13576	-1.32366	14167	0,41 (0,18-0,92)	0.03
ANXA10	23004.8	11078	0.586967	4551	-0.713807	12917	-0.818363	12373	0,66 (0,29-1,5)	0.32
NDUFB11	23005.9	11079	-1.3891	14448	0.244827	9647	0.985071	3530	0,77 (0,26-2,2)	0.63
BTN2A1	23006.4	11080	-2.03151	15429	0.248017	9631	1.33206	2064	0,47 (0,15-1,4)	0.19
DNAJC7	23011.1	11081	-0.671702	11808	0.93594	6900	-0.924706	12831	1 (0,36-3)	0.96
CDC14A	23011.3	11082	0.375645	5698	-0.187786	11236	-1.22002	13854	0,57 (0,15-2,1)	0.4
MED30	23012.9	11083	0.964404	2843	-0.943557	13485	-1.23777	13908	0,79 (0,12-5,1)	0.81
ZNF112	23013.3	11084	-0.322839	9911	-0.162836	11169	0.181964	7555	1,6 (0,31-7,7)	0.59
USP14	23014.1	11085	0.085233	7443	-0.233876	11394	-0.496441	10893	1,2 (0,53-2,8)	0.65
RRS1	23014.2	11086	0.310864	6086	-0.378521	11858	-0.747484	12076	0,8 (0,39-1,7)	0.54
SLC44A3	23015.9	11087	0.673343	4122	-0.391925	11901	-1.67785	14995	0,79 (0,4-1,6)	0.5
THUMPD2	23016.2	11088	-0.674223	11814	-0.540902	12399	1.2754	2300	1,4 (0,27-7,6)	0.67
ARIH2	23017.3	11089	-0.734863	12106	-0.0693446	10828	0.714593	4865	2,4 (0,82-7,1)	0.11
ALMS1	23019	11090	0.483095	5104	-1.78124	15027	0.190037	7515	2,6 (0,83-8,1)	0.1
LZTFL1	23019.1	11091	0.532798	4831	-2.00787	15275	0.199973	7457	1,7 (0,55-5,2)	0.36
GBP3	23026.6	11092	0.115511	7259	0.074774	10335	-1.03157	13226	0,53 (0,2-1,4)	0.19
KDM5D	23027.1	11093	-1.2457	14054	1.39798	4882	-1.05315	13298	0,95 (0,43-2,1)	0.89
HSD17B4	23027.9	11094	0.533739	4825	-1.31858	14296	-0.172552	9358	0,81 (0,35-1,9)	0.64
TMEM69	23036.5	11095	0.978819	2798	-1.60168	14772	-0.63337	11557	1,4 (0,47-3,9)	0.58
FBH1	23042.7	11096	0.216438	6667	-1.10461	13866	0.211461	7398	1,1 (0,42-2,7)	0.9
PCLO	23043.3	11097	0.382126	5665	-1.99848	15261	0.434549	6257	4,2 (1,1-16)	0.037
IL18	23043.6	11098	0.922497	3037	-2.25655	15482	-0.276472	9846	0,72 (0,19-2,7)	0.62
OTULIN	23045.4	11099	-0.860143	12650	0.245679	9644	0.417395	6356	0,61 (0,19-2)	0.41
FAM3B	23045.6	11100	0.430454	5378	-1.44056	14512	0.0648207	8134	0,98 (0,67-1,4)	0.94
FDX1	23046.7	11101	0.537861	4798	-1.18953	14035	-0.291918	9935	0,17 (0,028-1,1)	0.057
PADI3	23048	11102	-0.0578605	8317	-0.458551	12117	0.0464549	8239	0,7 (0,41-1,2)	0.2
ZNF615	23048.5	11103	0.283041	6266	0.148386	10042	-1.94231	15345	0,5 (0,12-2,1)	0.35
KCNQ1	23050.1	11104	-1.73281	15104	1.23298	5576	-0.387324	10410	0,75 (0,21-2,7)	0.67
MICB	23050.9	11105	-0.247082	9454	0.472266	8804	-0.930481	12854	0,38 (0,086-1,7)	0.2
EPHX2	23052.6	11106	0.118021	7239	0.0098684	10556	-0.93835	12883	0,2 (0,051-0,79)	0.021
GPNMB	23053.4	11107	1.13424	2203	-1.10624	13868	-1.34641	14229	0,83 (0,6-1,2)	0.29
DNAJB5	23054.6	11108	-0.998136	13211	0.270478	9547	0.546261	5703	3,9 (1,1-14)	0.039
TBL1X	23054.6	11109	0.310918	6085	-0.649196	12744	-0.400183	10458	0,65 (0,2-2,1)	0.47
STC1	23058.4	11110	-0.126226	8739	0.444198	8923	-1.18254	13732	1,1 (0,66-1,9)	0.71
RNF141	23059.8	11111	0.238029	6542	0.102642	10227	-1.49144	14591	1 (0,2-5)	0.99
ZNF696	23060.2	11112	-1.8614	15262	1.14218	6022	-0.168002	9334	0,87 (0,19-4)	0.86
ZBTB7A	23065.4	11113	-0.670775	11802	0.882276	7135	-0.846602	12494	0,5 (0,13-1,9)	0.32
THOC6	23065.6	11114	-1.4981	14692	-0.160064	11159	2.13145	376	1,5 (0,37-5,8)	0.58
DHX30	23067.6	11115	-0.579159	11349	0.175897	9933	0.128071	7831	1 (0,21-5,2)	0.96
DSTYK	23067.8	11116	-1.66708	14994	0.080503	10318	1.50707	1530	0,55 (0,059-5,1)	0.6
DIP2A	23067.9	11117	-2.11546	15493	0.581099	8379	0.786993	4482	1,3 (0,29-5,7)	0.75
FAM107B	23068	11118	-0.603569	11483	0.759446	7643	-0.733454	12013	0,69 (0,32-1,5)	0.35
VAT1	23071.9	11119	-1.01543	13274	1.15107	5986	-0.840041	12460	0,75 (0,28-2)	0.55
MFSD4B	23076.1	11120	-0.744855	12162	0.969307	6745	-0.893597	12712	1,1 (0,41-3,1)	0.82
EIF3D	23077.6	11121	0.810967	3470	-1.65451	14845	-0.402689	10470	1,1 (0,52-2,4)	0.76
FGFR2	23078.2	11122	2.56143	106	-1.60098	14769	-3.36481	15752	0,59 (0,31-1,1)	0.12
PIP4P2	23080.7	11123	0.199041	6758	-0.340932	11745	-0.597926	11394	1 (0,28-3,7)	0.97
SREBF2	23081.9	11124	0.193067	6795	-0.860567	13269	0.00966767	8421	1,1 (0,34-3,8)	0.83
DYNC2LI1	23084.5	11125	0.375681	5697	-1.56337	14717	0.223004	7329	0,49 (0,086-2,7)	0.41
CIAO2B	23085.7	11126	-1.46183	14613	-0.00721233	10614	1.48758	1579	0,63 (0,23-1,7)	0.36
CDH3	23085.8	11127	-0.299254	9775	0.144795	10056	-0.311642	10033	1,1 (0,55-2)	0.87
DHX9	23086.3	11128	-0.193922	9132	0.1466	10050	-0.523031	11027	2,3 (0,99-5,2)	0.052
ELOVL2	23087.9	11129	-0.77276	12292	-0.0217817	10658	0.675682	5042	3 (1,3-6,9)	0.0083
DHX32	23096.4	11130	0.429556	5388	-0.781176	13062	-0.516544	10993	0,45 (0,13-1,6)	0.21
RASGRF2	23098.3	11131	-0.165155	8968	0.413858	9031	-1.0413	13252	1,6 (0,69-3,8)	0.27
MAS1L	23099.5	11132	-0.887995	12772	0.141645	10075	0.591665	5448	3,1 (0,56-17)	0.19
MFSD3	23102.1	11133	-0.942658	12988	-0.0296578	10686	0.897421	3953	1,5 (0,59-3,7)	0.41
EHD2	23103.7	11134	-0.257198	9516	0.296881	9459	-0.644418	11606	0,99 (0,38-2,6)	0.99
NOG	23105.7	11135	-1.11043	13630	-0.174398	11205	1.35225	1986	2,2 (0,69-7)	0.18
ZNF347	23106.5	11136	0.537963	4797	-0.543694	12408	-1.0148	13167	2,2 (0,66-7,6)	0.2
NTN4	23109.4	11137	-0.0932597	8521	0.16594	9968	-0.769228	12161	0,82 (0,34-2)	0.65
PRPF6	23110.1	11138	-1.87014	15269	0.141103	10079	1.46144	1649	2,5 (0,99-6,4)	0.051
MYH3	23110.5	11139	-1.26452	14107	0.470098	8811	0.515019	5852	0,73 (0,1-5,2)	0.75
TFDP1	23114.4	11140	-0.437335	10564	0.522449	8600	-0.66007	11672	1,5 (0,88-2,6)	0.13
PPIC	23116.6	11141	-0.525316	11063	0.621796	8194	-0.662848	11692	1,5 (0,71-3,3)	0.28
BLOC1S2	23120.5	11142	0.0964481	7368	-0.0999864	10931	-0.751988	12098	0,85 (0,22-3,3)	0.82
CCAR2	23121.1	11143	-1.27756	14143	1.3722	4987	-1.00823	13141	1,2 (0,37-3,6)	0.8
GSTM5	23122	11144	0.529348	4854	-0.700561	12883	-0.780218	12200	0,64 (0,25-1,6)	0.34
ZNF134	23122.6	11145	-0.146183	8860	0.0776466	10325	-0.51408	10985	2,6 (0,76-8,9)	0.13
POLE4	23123.4	11146	-0.11827	8681	-1.29239	14253	0.942402	3737	0,51 (0,18-1,4)	0.2
NOD1	23123.6	11147	-0.656539	11747	-0.185782	11232	0.719542	4843	1,3 (0,28-6)	0.73
EBF1	23124.6	11148	0.0721876	7530	0.386906	9132	-1.9023	15304	0,86 (0,28-2,7)	0.8
ACVR2B	23124.9	11149	-0.80485	12428	-0.244912	11434	1.00498	3419	0,97 (0,35-2,7)	0.96
FGD4	23125.9	11150	-0.952984	13033	1.36433	5026	-1.57024	14770	4,1 (0,84-20)	0.08
PDIA5	23126.7	11151	-0.773226	12295	0.430677	8977	0.0249136	8331	2,3 (0,66-8)	0.19
WDR1	23127.1	11152	-0.127616	8746	-0.191462	11247	-0.18352	9402	0,9 (0,34-2,4)	0.83
FDCSP	23128.7	11153	0.983397	2778	-1.07206	13793	-1.15806	13639	0,94 (0,53-1,7)	0.84
DTX3L	23130.5	11154	0.625081	4358	-1.51175	14635	-0.22737	9618	0,81 (0,33-2)	0.63
FARP2	23133.2	11155	-0.256196	9511	-0.137778	11072	-0.0202174	8581	0,7 (0,21-2,3)	0.56
SUCLG2	23135.4	11156	0.0891616	7415	-0.482171	12206	-0.226278	9613	0,81 (0,39-1,7)	0.57
PSMD6	23135.8	11157	1.04168	2562	-1.72207	14943	-0.682346	11780	0,64 (0,22-1,9)	0.42
UGCG	23136	11158	-0.235949	9395	0.706743	7849	-1.65212	14936	0,96 (0,38-2,4)	0.93
ACAD10	23145.7	11159	-0.916162	12884	-0.0225201	10660	0.838737	4245	1,5 (0,53-4,4)	0.43
ATP1B1	23145.7	11160	0.446388	5299	-0.591058	12551	-0.780524	12202	1,3 (0,81-2,2)	0.26
B4GALT4	23147	11161	0.748372	3758	-1.6871	14887	-0.322593	10083	0,48 (0,19-1,2)	0.13
PNO1	23149.1	11162	0.326938	6003	-0.792648	13095	-0.325371	10092	1,3 (0,42-3,7)	0.68
LTO1	23149.5	11163	-0.83406	12541	0.80791	7430	-0.510436	10962	0,56 (0,16-1,9)	0.36
ECHDC1	23150.3	11164	1.62537	943	-1.41926	14471	-1.80304	15183	0,56 (0,2-1,6)	0.28
WDR53	23151.1	11165	-0.48281	10823	-0.0474037	10748	0.243747	7233	2,7 (0,94-7,6)	0.065
PQBP1	23153.9	11166	-0.946331	12999	-0.509086	12296	1.7425	952	1,2 (0,31-4,7)	0.78
ITM2A	23157.1	11167	0.807486	3483	-0.686083	12846	-1.42162	14431	0,27 (0,076-0,97)	0.044
DCTN2	23159.7	11168	-1.09389	13570	-0.2627	11489	1.46789	1637	2,5 (0,62-9,9)	0.2
SMIM15	23160.1	11169	1.09771	2345	-1.03144	13697	-1.47265	14544	0,21 (0,04-1,1)	0.058
ABITRAM	23160.5	11170	0.40371	5535	-0.584745	12527	-0.711699	11916	1,6 (0,51-5)	0.42
UCKL1	23160.9	11171	-2.17732	15534	0.57946	8385	0.767393	4586	1,6 (0,5-5,1)	0.43
DPT	23161.7	11172	-0.138574	8809	0.0259022	10504	-0.475028	10795	1,3 (0,79-2)	0.34
GPR15	23162.2	11173	0.105703	7312	0.0992512	10244	-1.13657	13579	0,27 (0,085-0,84)	0.024
IGFBP5	23162.3	11174	0.43204	5371	-1.56068	14710	0.0978382	7989	1,3 (1-1,8)	0.048
TYROBP	23165.5	11175	-1.51648	14734	0.585446	8361	0.513184	5862	1,1 (0,22-5,2)	0.94
KLHL36	23166	11176	0.230164	6583	-0.531694	12364	-0.442487	10639	0,78 (0,21-2,9)	0.72
EP400	23166.5	11177	-0.83389	12538	-0.172803	11201	0.933998	3777	2,4 (0,44-13)	0.31
TNS3	23167.5	11178	0.0213026	7808	0.394836	9100	-1.6951	15023	0,55 (0,23-1,3)	0.18
RXYLT1	23169.5	11179	-0.234342	9389	0.611166	8234	-1.35909	14272	0,97 (0,18-5,1)	0.97
EXOC3	23171.7	11180	-1.28076	14157	0.467279	8825	0.512364	5866	1,3 (0,4-4,4)	0.64
MCM3AP	23172.2	11181	-0.631279	11621	0.213167	9777	0.110621	7915	4,4 (0,83-24)	0.081
SLC24A1	23173.9	11182	0.783641	3595	-1.691	14895	-0.381086	10368	0,71 (0,14-3,6)	0.67
AKR1C1	23174.1	11183	1.11063	2299	-0.968814	13555	-1.63918	14913	0,86 (0,55-1,4)	0.53
JRKL	23177	11184	0.0774546	7496	-0.155663	11133	-0.649145	11624	0,58 (0,15-2,3)	0.43
OSBP	23180.6	11185	1.19891	2001	-1.48115	14589	-1.08417	13400	0,51 (0,21-1,2)	0.13
PRDM4	23186.7	11186	-0.33315	9969	0.218058	9759	-0.408511	10499	0,66 (0,14-3,1)	0.6
XYLT1	23186.9	11187	-0.848428	12605	0.127888	10130	0.530747	5765	1,8 (0,64-5,3)	0.26
TBC1D8	23191.5	11188	0.431405	5373	-0.248702	11446	-1.36579	14293	0,53 (0,21-1,3)	0.18
TSTD2	23193.9	11189	-0.208673	9213	0.0760884	10327	-0.430347	10579	3,4 (0,91-13)	0.069
MPZL3	23194.8	11190	0.565942	4646	-0.228313	11373	-2.14535	15549	0,45 (0,13-1,6)	0.22
CTNNBL1	23195.5	11191	-0.521048	11039	-0.380286	11864	0.717736	4851	0,87 (0,21-3,6)	0.84
FUNDC2	23196.8	11192	-0.51395	10997	0.934576	6904	-1.41529	14417	0,65 (0,25-1,7)	0.39
MUC1	23197.9	11193	-0.535073	11110	-1.24749	14161	2.1588	348	1,1 (0,79-1,4)	0.7
ZNF398	23198.6	11194	-0.0193711	8056	-1.01114	13651	0.486077	5988	0,73 (0,25-2,1)	0.56
DHCR24	23200	11195	-0.0446458	8220	-0.269671	11513	-0.275421	9835	1,3 (0,82-2)	0.3
SHKBP1	23200.9	11196	-1.08262	13517	0.255408	9605	0.598234	5405	0,41 (0,13-1,3)	0.13
MAML1	23202.4	11197	-0.179786	9062	0.599167	8290	-1.54764	14727	0,21 (0,046-0,94)	0.041
TSPYL2	23204.8	11198	-0.518007	11019	-0.219333	11341	0.503978	5901	1,5 (0,42-5,4)	0.53
ZNF84	23207.5	11199	1.40798	1422	-1.93457	15197	-1.0161	13171	1,7 (0,36-8,2)	0.5
JUND	23207.6	11200	-1.3023	14217	-0.286628	11569	1.95326	588	2 (0,57-7,1)	0.27
MBNL3	23207.8	11201	-0.992987	13185	0.809549	7423	-0.328191	10104	2,5 (0,99-6,2)	0.052
PTCD1	23210.3	11202	0.090684	7405	-0.938083	13473	0.22067	7345	0,82 (0,45-1,5)	0.52
CDK17	23212.9	11203	0.799682	3526	-1.07946	13811	-0.873109	12624	1,4 (0,35-5,6)	0.64
MMP2	23217	11204	-0.107112	8605	0.240297	9662	-0.923221	12825	1,1 (0,77-1,7)	0.51
SUCLG1	23219.2	11205	0.513201	4924	-1.02	13669	-0.470348	10774	0,5 (0,12-2)	0.33
RAB5B	23221.8	11206	-0.62479	11588	0.537841	8536	-0.394495	10437	0,81 (0,3-2,2)	0.69
PLEKHH1	23222.2	11207	-0.820443	12489	0.975181	6715	-0.856858	12550	0,65 (0,28-1,5)	0.32
NASP	23222.2	11208	-0.805623	12432	-0.146728	11101	0.839973	4237	1,8 (0,86-3,8)	0.12
TMCO3	23222.8	11209	-1.06002	13429	1.29234	5321	-1.19714	13786	11 (2,4-52)	0.0023
HOXA3	23223.2	11210	-0.528705	11076	0.56765	8426	-0.604847	11432	1,1 (0,36-3,3)	0.9
INPP4A	23223.5	11211	0.0675998	7557	-0.479486	12196	-0.220037	9584	0,58 (0,28-1,2)	0.14
DNAJB6	23225.2	11212	0.361841	5783	-0.132229	11048	-1.45021	14494	0,9 (0,31-2,6)	0.85
SPANXB1	23228.8	11213	-2.1684	15526	0.785856	7520	0.410553	6385	2,7 (0,81-9,4)	0.11
HLA-E	23231.6	11214	-0.27113	9601	-0.965969	13548	0.90926	3890	#N/A	#N/A
MRPL42	23232	11215	1.05182	2520	-1.0292	13689	-1.42092	14430	1,5 (0,69-3,1)	0.32
MC3R	23232.1	11216	-1.03927	13372	-0.0893352	10889	1.04526	3227	3,3 (0,8-14)	0.097
LRRC42	23232.2	11217	-0.321834	9907	-0.835392	13206	0.870586	4079	2,2 (0,58-8,5)	0.24
EIF4A3	23234.5	11218	-0.791728	12373	-0.468511	12155	1.26814	2332	1,8 (0,65-4,7)	0.27
COMMD10	23237.1	11219	0.933579	2991	-0.617131	12643	-2.69271	15724	1,5 (0,44-5,2)	0.51
ADGRL4	23237.1	11220	0.747758	3764	-1.00938	13645	-0.873514	12625	0,81 (0,29-2,3)	0.69
ATP6V0A2	23238.5	11221	0.27712	6306	-0.0140883	10635	-1.45661	14512	2,3 (0,53-9,5)	0.27
MEF2C	23239.6	11222	0.375329	5702	-0.0282349	10681	-1.94462	15348	0,99 (0,52-1,9)	0.97
OAS2	23240.2	11223	0.0403547	7709	-0.491162	12232	-0.164259	9315	0,52 (0,23-1,2)	0.12
HIVEP3	23240.8	11224	0.0129165	7871	-0.23063	11385	-0.453563	10691	0,97 (0,31-3)	0.96
NCBP2	23242.9	11225	0.128102	7164	-0.936461	13469	0.136429	7783	0,97 (0,33-2,9)	0.96
MRPL33	23245.5	11226	0.756337	3717	-1.73074	14956	-0.347159	10202	0,6 (0,24-1,5)	0.29
GOLGA1	23246.1	11227	0.207527	6714	-0.511799	12313	-0.453402	10690	1 (0,21-5,1)	0.96
PLLP	23251.5	11228	0.380922	5669	-0.00599148	10608	-2.16246	15561	0,49 (0,18-1,3)	0.15
EXOC6B	23252.6	11229	0.958093	2880	-2.05161	15318	-0.476424	10800	0,66 (0,3-1,4)	0.3
KNTC1	23252.8	11230	-0.0394888	8186	-0.503288	12279	-0.0100758	8521	3,6 (1,2-11)	0.021
MANSC1	23255.9	11231	-0.678716	11841	0.466091	8828	-0.213454	9557	1,3 (0,45-4)	0.6
MED12	23257.1	11232	-1.01181	13258	-0.565275	12458	2.07802	444	1,9 (0,46-8,2)	0.37
COL4A6	23258.1	11233	-0.903513	12844	1.00153	6611	-0.796659	12276	1,8 (0,39-8,3)	0.45
BAMBI	23258.2	11234	0.792454	3564	-1.07596	13802	-0.884046	12670	0,71 (0,46-1,1)	0.11
NRXN3	23258.4	11235	-0.474257	10773	0.4186	9016	-0.482809	10832	1,6 (0,41-6,5)	0.49
SMARCA4	23259.3	11236	-1.65972	14976	0.505174	8653	0.661206	5113	1,7 (0,62-4,9)	0.3
HOXB2	23262.4	11237	-0.348099	10056	0.75621	7658	-1.469	14535	1,1 (0,29-4,5)	0.84
RAP2B	23262.8	11238	-0.0251506	8096	0.445471	8912	-1.76878	15126	0,39 (0,11-1,4)	0.14
ZSWIM8	23262.9	11239	-1.85972	15260	0.264728	9569	1.10631	2932	1,1 (0,25-5,2)	0.87
MRPS18B	23263.4	11240	0.0187875	7830	-0.754659	13013	0.159293	7679	1,3 (0,63-2,7)	0.46
SYMPK	23264.3	11241	-0.569322	11296	-0.987679	13593	1.59748	1279	0,9 (0,29-2,8)	0.86
GTF2E2	23265.6	11242	-1.2237	13993	0.457482	8869	0.443089	6212	0,61 (0,13-2,8)	0.52
TGFBR1	23267.7	11243	-0.998134	13210	0.238741	9669	0.508866	5879	2,9 (1,5-5,8)	0.0022
ADGRG6	23270.2	11244	0.00282704	7935	-0.215981	11330	-0.465848	10755	0,7 (0,39-1,3)	0.24
NOP56	23275.1	11245	-0.92453	12912	0.138799	10092	0.576315	5538	1,2 (0,39-3,4)	0.8
ELL2	23275.5	11246	1.62441	944	-1.32176	14303	-2.96987	15743	0,85 (0,42-1,7)	0.64
MAFB	23275.9	11247	-0.93374	12953	1.1036	6190	-0.954603	12950	2,3 (0,94-5,7)	0.069
INTS12	23277.1	11248	0.0105863	7881	0.330814	9341	-1.51733	14660	3,2 (0,55-19)	0.19
MALSU1	23280.5	11249	0.0345341	7736	0.157269	10003	-1.15083	13620	1,6 (0,61-4,3)	0.34
MERTK	23281.9	11250	0.494296	5040	-0.983398	13586	-0.492231	10876	0,24 (0,099-0,58)	0.0017
MSMB	23282.4	11251	0.762459	3690	-1.1284	13920	-0.803016	12298	0,89 (0,64-1,2)	0.47
C21orf62	23289.7	11252	-1.71224	15071	1.63716	3827	-1.35789	14269	1,1 (0,21-5,6)	0.93
RGS1	23290.2	11253	0.432492	5366	-0.863686	13277	-0.514632	10986	0,74 (0,48-1,2)	0.19
MPZL2	23292	11254	1.06012	2485	-1.26398	14194	-1.15561	13631	0,74 (0,51-1,1)	0.13
BCL2L11	23292	11255	0.0206114	7815	0.0989652	10246	-0.981168	13056	1,4 (0,59-3,2)	0.46
PTPRZ1	23292.2	11256	0.702951	3984	-0.614278	12635	-1.37934	14329	1,5 (0,85-2,5)	0.17
TPP1	23293.5	11257	-0.33981	10009	-0.0324208	10697	-0.0746799	8846	1 (0,44-2,2)	1
FAM204A	23300.7	11258	-0.664903	11779	0.216484	9766	0.106847	7941	1,6 (0,44-5,7)	0.48
ACTL8	23301.1	11259	-0.33486	9979	-0.353395	11790	0.330189	6813	1,2 (0,41-3,6)	0.72
ANKRD16	23301.8	11260	0.409746	5507	-1.45802	14551	0.0195131	8353	0,56 (0,16-2)	0.37
PCDHB12	23303	11261	-1.13901	13710	-0.255343	11468	1.43549	1738	1,4 (0,45-4,5)	0.54
PLA2G10	23305.6	11262	-0.352351	10081	-1.98933	15257	3.05739	26	1 (0,6-1,7)	0.96
HOXD9	23311.8	11263	-1.76998	15156	0.709005	7841	0.389173	6494	6,3 (1,4-29)	0.018
CC2D2A	23312.2	11264	-0.644458	11697	0.261839	9576	0.00320235	8452	2 (0,4-10)	0.4
TMED8	23313.3	11265	-1.46697	14627	0.54892	8497	0.473604	6048	8,8 (2,3-33)	0.0013
STIM1	23315.9	11266	-1.41115	14496	1.09669	6210	-0.441485	10633	1,7 (0,47-5,9)	0.43
MAP3K3	23317	11267	-1.20658	13933	0.634792	8138	0.132646	7802	1,3 (0,29-5,5)	0.76
MORC4	23319.7	11268	-2.06914	15454	0.0612427	10385	1.63706	1182	4,5 (0,48-42)	0.19
CWF19L2	23322	11269	0.991013	2739	-1.72584	14951	-0.698956	11851	0,73 (0,17-3,1)	0.67
GTPBP1	23322.7	11270	-0.676774	11829	-0.153512	11126	0.619156	5302	0,76 (0,28-2,1)	0.6
CHMP3	23324.3	11271	-1.02159	13305	0.279042	9522	0.459472	6124	1,9 (0,64-5,5)	0.25
DENND4C	23324.8	11272	0.375578	5700	-0.68246	12836	-0.597378	11387	0,95 (0,49-1,8)	0.88
APLP2	23326.5	11273	0.00496439	7919	-0.0635419	10808	-0.706231	11887	0,77 (0,42-1,4)	0.42
INTS10	23334.7	11274	-1.09001	13554	0.437414	8947	0.321106	6865	0,6 (0,16-2,2)	0.45
GAN	23338.7	11275	0.0434973	7688	-0.405976	11951	-0.320838	10074	0,72 (0,28-1,8)	0.49
POLR3B	23339.6	11276	0.258567	6414	-0.258156	11474	-0.951867	12934	2 (0,51-7,6)	0.33
ADH5	23341.3	11277	0.388194	5611	-0.192845	11251	-1.49096	14590	0,89 (0,31-2,5)	0.83
DIRAS1	23342.2	11278	-1.1876	13863	0.527406	8574	0.264684	7122	1,7 (0,34-8,8)	0.51
ASPM	23346.1	11279	-0.338792	10000	-0.328041	11705	0.283832	7030	1,9 (0,97-3,6)	0.063
PALMD	23349.9	11280	0.647856	4234	-0.408659	11965	-1.94006	15341	0,84 (0,44-1,6)	0.6
DCTN3	23352.3	11281	-2.09486	15476	1.15351	5978	-0.235548	9651	1,4 (0,33-6,1)	0.64
ZNF441	23353.9	11282	0.782421	3599	-0.829749	13191	-1.25951	13970	0,74 (0,17-3,2)	0.69
NUP88	23354	11283	0.358743	5800	-0.15582	11135	-1.47492	14548	0,96 (0,46-2)	0.91
NKRF	23355.6	11284	0.326282	6007	-0.99758	13622	-0.196655	9472	1,2 (0,35-4,1)	0.76
IGFBP7	23358.7	11285	0.396843	5569	-0.0591243	10786	-2.19467	15578	0,74 (0,33-1,7)	0.46
CCND1	23358.9	11286	-0.27622	9633	0.140954	10081	-0.460335	10725	0,77 (0,5-1,2)	0.22
NCAPG	23360.1	11287	-0.463705	10719	-0.310416	11643	0.468238	6078	2,1 (1,1-3,9)	0.022
INIP	23362.7	11288	0.313607	6070	-0.623588	12662	-0.561753	11228	0,97 (0,18-5,2)	0.97
MBLAC2	23362.7	11289	-0.578011	11345	0.854944	7241	-1.13054	13558	0,45 (0,069-2,9)	0.4
RAB26	23362.8	11290	-1.77426	15161	0.762104	7629	0.29266	6990	2,5 (0,58-11)	0.22
CNR1	23363	11291	-0.930256	12941	0.231373	9703	0.406304	6407	2,8 (0,77-10)	0.12
BIRC2	23363.8	11292	0.859472	3290	-0.793958	13100	-1.50723	14635	1,3 (0,6-2,8)	0.5
DLGAP4	23364.8	11293	-0.981823	13140	0.144531	10060	0.595662	5423	0,64 (0,14-2,9)	0.56
ACTN1	23364.9	11294	-0.887037	12767	0.444549	8921	0.0570275	8174	1,6 (0,94-2,7)	0.083
RNF34	23365.9	11295	-0.201362	9178	-0.47544	12181	0.208619	7411	1,8 (0,6-5,2)	0.3
IPCEF1	23367.5	11296	-0.747883	12179	-0.0594659	10788	0.582976	5501	0,88 (0,32-2,4)	0.81
FSCB	23371	11297	-1.59803	14882	0.897186	7068	-0.00644966	8506	2 (0,58-6,6)	0.28
CHST15	23374.1	11298	0.265528	6372	-0.120941	11013	-1.25257	13947	0,69 (0,27-1,8)	0.44
RHOXF1	23382.1	11299	-1.30385	14221	0.16649	9965	0.88975	3988	0,53 (0,11-2,6)	0.43
PSMA3	23384.7	11300	0.401614	5549	-1.78746	15037	0.18993	7517	1,5 (0,72-3)	0.3
UBOX5	23386.3	11301	-2.30881	15601	1.1946	5773	-0.289087	9918	1,2 (0,45-3)	0.74
TAF1A	23387.1	11302	-0.541013	11146	1.02956	6492	-1.94133	15343	2,3 (0,45-12)	0.32
IQCN	23391.2	11303	-1.15437	13765	0.0854252	10302	0.875242	4056	1,6 (0,51-4,8)	0.43
RIPK2	23395.9	11304	0.556971	4691	-0.739924	12985	-0.912504	12778	0,78 (0,3-2,1)	0.62
PHLPP2	23398.3	11305	-2.13438	15505	1.03665	6463	-0.0589053	8766	3,6 (0,82-16)	0.088
EFCAB13	23399.3	11306	0.395982	5573	-0.612164	12628	-0.758466	12122	1,3 (0,34-5,4)	0.67
VCPIP1	23400.4	11307	-0.414279	10434	0.811368	7419	-1.52561	14680	0,39 (0,042-3,7)	0.42
ZXDA	23407.2	11308	0.0544191	7634	0.220435	9752	-1.45169	14499	0,88 (0,36-2,1)	0.77
THBS1	23408.5	11309	-0.465053	10724	0.456029	8872	-0.612873	11470	1,3 (0,91-1,8)	0.16
XPO5	23409	11310	-0.62757	11599	-0.428124	12016	0.863455	4114	1,6 (0,45-5,5)	0.48
KIF16B	23409.5	11311	-0.194243	9135	0.0301349	10493	-0.474775	10793	0,3 (0,078-1,2)	0.089
CDC42SE1	23411.4	11312	1.15511	2129	-1.27669	14216	-1.39355	14361	0,72 (0,35-1,5)	0.38
ERAP1	23413.3	11313	1.40787	1423	-1.3294	14318	-1.85166	15247	0,29 (0,1-0,82)	0.02
DDX58	23414	11314	-0.145736	8857	-0.116746	11001	-0.357454	10253	0,86 (0,38-1,9)	0.71
HTT	23419.9	11315	-1.42873	14544	-0.228676	11376	1.78522	865	2,1 (0,53-8,6)	0.29
NR1D1	23421.2	11316	-1.30421	14224	1.51629	4385	-1.55604	14745	0,86 (0,31-2,4)	0.77
EZH2	23424	11317	-1.07698	13488	-0.266116	11497	1.28785	2253	2,4 (1,2-4,8)	0.0089
TANK	23425.8	11318	0.925432	3029	-0.976093	13569	-1.35376	14254	0,57 (0,12-2,7)	0.48
YPEL5	23426.4	11319	0.919448	3051	-1.27536	14212	-0.963599	12990	0,95 (0,24-3,8)	0.95
BAG4	23426.9	11320	0.329581	5988	-1.499	14617	0.147406	7732	0,4 (0,1-1,5)	0.18
LYRM2	23427.8	11321	0.338131	5936	-0.63983	12717	-0.609707	11452	0,94 (0,24-3,7)	0.93
DMAC1	23429.6	11322	-0.166689	8973	-0.801452	13114	0.471741	6059	1 (0,43-2,5)	0.94
H4C8	23430	11323	0.565104	4650	-1.51237	14636	-0.256363	9744	1,1 (0,53-2,4)	0.76
RARRES1	23431.6	11324	0.0781958	7492	-0.240968	11420	-0.636904	11568	0,93 (0,67-1,3)	0.67
SAMD9	23436.9	11325	0.501421	4995	-1.07615	13803	-0.481124	10826	0,86 (0,61-1,2)	0.4
POLR2C	23437.3	11326	-0.139699	8817	0.322588	9364	-1.11262	13494	0,45 (0,12-1,6)	0.23
PHLPP1	23438.9	11327	-0.613572	11527	0.788541	7510	-0.946031	12911	0,99 (0,32-3,1)	0.99
PCBD1	23439.8	11328	0.591516	4526	-0.642494	12725	-1.14848	13612	0,6 (0,36-1)	0.058
COG3	23439.9	11329	0.451496	5274	-1.39705	14430	-0.14451	9205	1,8 (0,38-8,2)	0.46
SCNM1	23443	11330	0.259281	6407	-1.72234	14944	0.388726	6497	0,91 (0,34-2,4)	0.85
TMEM131L	23446	11331	0.371269	5732	-1.3488	14353	-0.0389109	8665	0,73 (0,26-2,1)	0.55
AKIP1	23447.3	11332	-1.06558	13454	1.16914	5912	-0.977782	13046	2,4 (0,59-10)	0.22
GDAP1	23447.9	11333	-0.700158	11930	-0.0283757	10682	0.437909	6238	3,1 (1,3-7,3)	0.0083
FAM168B	23450.2	11334	0.478805	5127	-1.35314	14358	-0.220306	9587	0,82 (0,2-3,3)	0.78
STAT3	23450.7	11335	0.388065	5614	-0.704162	12890	-0.656946	11656	0,86 (0,39-1,9)	0.71
ZNF318	23451.6	11336	0.271189	6331	-0.0348037	10706	-1.55636	14746	0,29 (0,059-1,4)	0.13
TCEAL2	23454.3	11337	-0.79429	12384	-0.504114	12283	1.22346	2491	1,8 (1,1-3,1)	0.022
CCN4	23456.1	11338	-0.327925	9946	0.656873	8048	-1.37929	14327	1,3 (0,37-4,6)	0.68
SMAGP	23458	11339	0.267948	6351	-0.464062	12135	-0.729232	11991	0,53 (0,13-2,1)	0.36
TSPAN6	23460.7	11340	-0.380031	10250	-0.65828	12768	0.720918	4832	0,96 (0,58-1,6)	0.87
DNAJB14	23461.5	11341	1.14516	2175	-1.65909	14855	-1.01359	13163	0,79 (0,16-3,8)	0.76
DGCR8	23461.5	11342	-0.755438	12225	-0.868788	13290	1.80652	819	2,6 (0,78-8,5)	0.12
ARL6	23463.2	11343	0.416628	5464	-1.4197	14472	-0.0791379	8879	1,9 (0,27-14)	0.51
RPA2	23463.6	11344	-0.576937	11338	0.439535	8939	-0.411409	10510	2,1 (0,67-6,6)	0.2
ERLIN1	23464	11345	0.51337	4923	-1.58054	14738	-0.143222	9197	0,71 (0,36-1,4)	0.34
PPA2	23465.1	11346	0.713799	3916	-1.23717	14134	-0.707319	11893	0,93 (0,11-8,3)	0.95
ULK2	23465.5	11347	-1.84564	15247	1.05531	6386	-0.190164	9436	3 (0,98-9,1)	0.055
CAPZA2	23466.1	11348	1.27438	1771	-2.26176	15486	-0.864063	12580	0,77 (0,29-2)	0.6
ST7	23469.9	11349	-0.779769	12324	0.561988	8445	-0.298339	9963	3,7 (0,95-14)	0.058
YWHAB	23471.6	11350	-0.271892	9608	-0.228924	11379	-0.00424648	8493	1,1 (0,64-1,8)	0.75
CAPN7	23472	11351	0.847714	3338	-1.48788	14599	-0.708265	11898	0,71 (0,35-1,4)	0.34
CACNA1D	23472.1	11352	0.272607	6323	-0.166721	11184	-1.22702	13882	0,75 (0,36-1,6)	0.44
ACTR1B	23472.2	11353	-1.64494	14957	1.65459	3750	-1.65288	14940	1,6 (0,69-3,7)	0.28
PITPNC1	23472.6	11354	-0.665552	11782	0.452598	8887	-0.295713	9949	0,75 (0,26-2,1)	0.58
WDR35	23473.2	11355	0.222537	6630	-2.40506	15552	0.673357	5050	0,78 (0,14-4,3)	0.77
WWTR1	23473.7	11356	1.12156	2262	-1.45034	14531	-1.16716	13674	1,2 (0,34-4,4)	0.75
RESF1	23476.3	11357	1.49534	1196	-1.34115	14340	-2.41691	15672	0,47 (0,22-1)	0.056
AMOTL1	23477.8	11358	-0.0784794	8435	-0.266648	11502	-0.317855	10060	1,2 (0,57-2,5)	0.63
NBEAL2	23481	11359	-1.07285	13478	-0.608389	12612	2.2936	242	1,2 (0,39-3,6)	0.77
FAXC	23482.8	11360	-1.19755	13903	0.380671	9148	0.439537	6231	3,1 (0,8-12)	0.1
C5orf46	23483.3	11361	-0.838333	12558	0.612165	8227	-0.315113	10049	2,3 (0,62-8,7)	0.21
EDIL3	23486	11362	-0.248205	9462	-0.218816	11337	-0.0695612	8824	1,5 (0,83-2,6)	0.19
LRIG1	23487	11363	-0.446722	10616	-0.794965	13102	0.954377	3684	1,4 (0,64-2,9)	0.42
MIER3	23488.5	11364	0.644183	4250	-0.853123	13249	-1.00186	13123	1,6 (0,36-6,7)	0.55
ADD1	23488.5	11365	-1.09756	13587	0.570702	8413	0.0655908	8132	0,57 (0,15-2,2)	0.41
IL1RAP	23491.3	11366	-0.324446	9919	0.0543671	10412	-0.287541	9908	1,4 (0,54-3,8)	0.47
DCPS	23495	11367	-0.451174	10641	-0.0680457	10825	0.0886228	8022	0,88 (0,32-2,4)	0.81
NPC1	23496.1	11368	-0.1103	8626	-0.550812	12417	0.0826355	8051	1,4 (0,64-2,9)	0.41
MAN1A1	23501.9	11369	0.243036	6513	-0.608105	12610	-0.502044	10918	0,56 (0,21-1,5)	0.25
ZBTB39	23504.1	11370	-0.227142	9334	-0.255193	11467	-0.0659693	8805	2,7 (0,79-9,4)	0.11
FHIP1A	23504.5	11371	-0.729567	12082	0.108823	10193	0.280144	7051	0,84 (0,47-1,5)	0.55
MRPS18C	23506.1	11372	0.663051	4173	-1.28119	14225	-0.600351	11405	1,1 (0,41-2,7)	0.9
C12orf43	23506.4	11373	-1.5778	14847	1.55281	4206	-1.3676	14300	2,1 (0,68-6,8)	0.19
CANT1	23507.4	11374	-0.703197	11941	0.649485	8074	-0.585963	11330	0,72 (0,21-2,5)	0.61
TUBA4A	23514.4	11375	-0.146859	8864	-0.0629511	10804	-0.479105	10812	1,3 (0,5-3,2)	0.61
STEAP4	23514.5	11376	-0.888705	12777	0.454136	8883	-0.0088597	8518	1,3 (0,93-1,7)	0.13
ZNF484	23514.5	11377	0.713931	3912	-0.4926	12237	-2.26652	15627	0,87 (0,19-4)	0.85
DERL1	23517.3	11378	0.74891	3754	-1.17807	14012	-0.843228	12474	0,95 (0,37-2,5)	0.92
ARHGEF3	23520.2	11379	0.387194	5620	-0.250503	11452	-1.46892	14534	0,59 (0,15-2,4)	0.47
MRPL1	23523.2	11380	0.974099	2810	-0.958429	13524	-1.61335	14861	0,95 (0,42-2,1)	0.89
SP100	23523.3	11381	0.809282	3476	-1.135	13932	-0.983049	13063	0,62 (0,31-1,3)	0.19
ATXN7	23523.5	11382	0.50331	4980	-1.19883	14054	-0.418246	10534	1,9 (0,65-5,4)	0.24
TTLL1	23526.3	11383	-1.82052	15215	-0.159985	11158	2.06172	462	3,2 (0,71-15)	0.13
OSBPL2	23528.1	11384	-1.35542	14357	0.0421493	10449	1.06414	3133	0,64 (0,12-3,5)	0.61
KRTAP5-9	23531.2	11385	-0.186721	9095	-0.870084	13297	0.542482	5717	#N/A	#N/A
TMEM106A	23531.6	11386	-0.0658229	8367	-0.328033	11704	-0.28161	9880	0,61 (0,2-1,9)	0.39
PTPN1	23533.5	11387	-0.180798	9069	-0.393383	11906	0.0090776	8425	0,74 (0,2-2,8)	0.66
CYTH1	23533.5	11388	-0.486644	10850	-1.61949	14802	2.44457	160	0,61 (0,19-2)	0.4
FAM53C	23538.2	11389	-0.103815	8579	0.23361	9689	-1.09388	13428	1,2 (0,17-8,8)	0.85
SLC25A15	23540.4	11390	-0.787658	12362	0.305232	9423	0.0582098	8167	0,71 (0,17-2,9)	0.63
BRD9	23541.1	11391	-1.97035	15380	0.812282	7415	0.209295	7407	1,2 (0,58-2,7)	0.58
ANKRA2	23541.1	11392	1.08863	2379	-1.97958	15244	-0.791718	12259	0,89 (0,082-9,6)	0.92
ALDH6A1	23543.3	11393	-0.18662	9093	-0.733249	12965	0.412445	6379	3,3 (0,38-28)	0.28
CCDC125	23543.4	11394	0.442592	5323	-1.74112	14969	0.0326086	8296	0,36 (0,095-1,3)	0.13
PANK2	23543.5	11395	-1.17483	13820	0.495882	8700	0.222748	7332	3 (0,66-13)	0.16
XDH	23543.8	11396	-0.935154	12960	0.524419	8591	-0.0759464	8854	1,1 (0,41-2,8)	0.9
BORCS5	23543.8	11397	-0.763624	12259	0.045023	10441	0.4122	6381	1,7 (0,45-6,7)	0.42
IMP4	23543.9	11398	-0.226882	9330	-0.628029	12677	0.375103	6570	2,2 (0,58-8,5)	0.25
ZMYM1	23545.9	11399	0.0626544	7583	-0.681869	12835	-0.0901251	8938	1,2 (0,37-4,1)	0.73
TPPP	23546.1	11400	-0.927383	12928	0.441505	8930	0.0417398	8258	0,57 (0,12-2,6)	0.47
SLC15A2	23546.2	11401	-0.276617	9635	-0.0830594	10864	-0.219449	9581	1 (0,55-1,9)	0.93
ADD3	23546.7	11402	1.10522	2316	-1.23106	14124	-1.45609	14511	1 (0,43-2,4)	0.99
TRANK1	23548.1	11403	-0.541148	11147	-1.09873	13853	1.49706	1552	1 (0,4-2,7)	0.95
LUZP1	23549.4	11404	-0.828043	12516	0.463885	8844	-0.113151	9058	1,2 (0,19-7,6)	0.85
RELN	23550.9	11405	-0.875528	12717	0.545198	8514	-0.180098	9386	8,5 (3,2-22)	1.8e-05
JUNB	23551.1	11406	-0.499722	10924	0.990625	6657	-2.44407	15680	0,76 (0,48-1,2)	0.26
FANCC	23552.6	11407	-1.90889	15315	0.774862	7565	0.242305	7241	7,3 (1,6-33)	0.0097
CXADR	23553.7	11408	0.0887669	7419	-0.500019	12266	-0.365565	10293	0,82 (0,3-2,2)	0.69
LSM8	23559.8	11409	1.33713	1614	-2.10871	15367	-1.03165	13227	3,3 (0,96-11)	0.059
SLC2A10	23560	11410	-0.859357	12649	0.73575	7732	-0.519129	11005	2,2 (0,81-6,2)	0.12
ZBTB2	23563.5	11411	-0.574607	11331	0.980264	6698	-1.68475	15004	1,5 (0,38-6,3)	0.55
DOCK6	23564.6	11412	-1.85013	15251	0.385212	9138	0.818457	4349	1,3 (0,3-5,3)	0.76
SIAH2	23566.3	11413	0.143133	7063	-0.230914	11387	-0.855701	12544	0,73 (0,19-2,8)	0.64
KDELR3	23569.1	11414	0.660164	4182	-0.534119	12375	-1.71517	15055	0,59 (0,21-1,6)	0.31
SCAMP3	23571.1	11415	-0.890861	12790	-0.293155	11589	1.00452	3424	1,7 (0,3-9,7)	0.55
NIT1	23572.3	11416	0.755383	3719	-0.812378	13143	-1.36701	14297	1,3 (0,56-3)	0.55
LDLRAD3	23572.8	11417	-0.608098	11504	1.07293	6314	-2.07732	15493	1,4 (0,46-4,4)	0.54
KMT2A	23573.7	11418	0.478419	5129	-1.7391	14966	-0.0374218	8656	1,3 (0,39-4,3)	0.67
MFSD14B	23574.4	11419	-0.295872	9754	-0.756958	13017	0.61522	5330	1,2 (0,46-2,9)	0.75
RETREG1	23576.6	11420	0.165841	6955	-0.0907592	10897	-1.16531	13667	2,4 (0,6-9,8)	0.21
NUDT9	23577.6	11421	-0.20694	9205	0.65191	8063	-2.38746	15662	2,7 (0,56-13)	0.21
POSTN	23582.2	11422	0.135969	7107	-0.298058	11608	-0.749229	12084	1,3 (0,97-1,6)	0.085
ATL1	23586.2	11423	-1.38389	14433	1.46535	4586	-1.39027	14357	9,7 (2,7-35)	0.00046
DLD	23589.2	11424	1.68003	841	-1.79395	15045	-1.73802	15080	0,46 (0,081-2,6)	0.37
EFL1	23590.4	11425	-0.42236	10482	-0.930094	13450	1.00498	3420	6,2 (1,2-32)	0.03
ELOVL1	23591	11426	-0.49716	10905	-0.25822	11475	0.376945	6558	1,1 (0,44-2,6)	0.89
ADGRL1	23592.1	11427	-2.55624	15699	0.920777	6958	0.114431	7893	2,6 (0,86-7,9)	0.089
C8orf33	23592.2	11428	-0.105791	8597	-0.491688	12235	-0.0315327	8628	1,2 (0,34-3,9)	0.81
LSM14B	23592.6	11429	-1.71539	15076	-0.146078	11098	1.75529	916	3,3 (0,57-19)	0.18
ZNF281	23592.8	11430	0.00439281	7923	0.214928	9771	-1.399	14377	1,2 (0,44-3,2)	0.73
RMND5B	23593	11431	-1.81643	15209	0.0563349	10405	1.33875	2041	3,1 (0,81-12)	0.099
TRIM23	23595.1	11432	0.120159	7224	-0.118498	11004	-0.99105	13087	1 (0,17-6,4)	0.97
NXT2	23595.8	11433	-0.251256	9483	0.107232	10203	-0.552166	11174	1,6 (0,31-8,4)	0.57
ECM1	23597.3	11434	-0.36987	10184	0.749797	7693	-1.63946	14914	1,9 (0,76-4,5)	0.17
FGFR3	23598.5	11435	0.195004	6780	0.0195226	10517	-1.53821	14704	0,77 (0,39-1,5)	0.46
ATAT1	23603.9	11436	-0.299751	9779	-0.400491	11929	0.204026	7432	1,3 (0,48-3,5)	0.61
DCBLD2	23606.6	11437	-0.287447	9696	-0.241063	11422	-0.0131238	8535	1,3 (0,82-2)	0.27
DESI2	23608.4	11438	-1.52606	14751	0.670917	7991	0.211867	7393	1,7 (0,83-3,7)	0.14
ASB3	23613.7	11439	-1.26698	14114	0.965384	6759	-0.461465	10735	3,1 (0,98-10)	0.053
FHL2	23615.7	11440	0.712891	3927	-1.07318	13796	-0.918557	12812	0,41 (0,18-0,92)	0.031
CEP57L1	23618.5	11441	-1.0225	13313	0.60863	8245	-0.12665	9121	6,2 (2,5-15)	6.8e-05
STARD3	23619	11442	-1.73544	15107	0.559155	8454	0.488313	5983	0,8 (0,31-2,1)	0.64
MRPL40	23620.4	11443	0.0749513	7517	-1.63382	14822	0.602957	5376	0,77 (0,22-2,7)	0.69
MYL9	23624.8	11444	-0.553854	11210	0.469063	8821	-0.563681	11240	1,9 (0,99-3,5)	0.055
SMU1	23625.7	11445	0.434282	5361	-0.818038	13156	-0.70206	11868	1 (0,36-2,9)	0.95
SNAP47	23628.5	11446	-2.42511	15648	1.3019	5288	-0.56347	11239	1,2 (0,28-5,6)	0.77
ENPP1	23629.6	11447	-0.542538	11153	0.150745	10033	-0.105218	9015	1 (0,4-2,6)	0.97
CEP290	23629.9	11448	0.241781	6519	-0.971827	13565	-0.165751	9325	1,3 (0,24-6,6)	0.79
ZNF382	23631.3	11449	-0.172863	9021	0.173928	9941	-0.836371	12449	2,5 (0,7-8,8)	0.16
RP9	23631.8	11450	-0.293156	9729	-0.969865	13558	0.7957	4442	1,1 (0,27-4,2)	0.92
DPY30	23633.2	11451	-0.11657	8668	-0.565656	12459	0.0580619	8169	1,1 (0,43-3)	0.81
TACC2	23636.8	11452	0.779533	3615	-1.04557	13728	-1.1037	13459	0,42 (0,14-1,2)	0.12
GTPBP4	23639.2	11453	0.237709	6543	-1.07515	13800	-0.0761481	8856	0,95 (0,43-2,1)	0.91
ANGPT2	23639.4	11454	-0.385059	10280	0.665959	8012	-1.34835	14237	1 (0,38-2,8)	0.95
ZNF480	23643.7	11455	1.27455	1769	-1.35586	14363	-1.73542	15074	0,44 (0,14-1,4)	0.16
ADAR	23646.9	11456	0.351121	5865	-1.1976	14051	-0.187476	9425	0,59 (0,25-1,4)	0.23
GTF2F1	23647.7	11457	-2.14391	15510	0.265632	9565	1.03053	3295	1,7 (0,55-5,6)	0.35
HEATR5B	23648	11458	0.945371	2940	-2.41708	15558	-0.519526	11006	0,39 (0,095-1,6)	0.19
TEAD3	23649	11459	-0.733809	12100	-0.604992	12597	1.16519	2696	0,29 (0,075-1,1)	0.078
NLRP1	23652.3	11460	-0.435751	10556	-0.177092	11213	0.153487	7710	1,5 (0,55-4,1)	0.44
ZNF211	23653	11461	0.879148	3212	-1.13299	13927	-1.18081	13724	0,34 (0,064-1,7)	0.19
ELMOD2	23654.5	11462	-0.569191	11295	0.174796	9939	-0.108157	9026	0,61 (0,084-4,4)	0.62
EDF1	23657.2	11463	-0.971326	13103	0.320037	9370	0.219336	7361	1,3 (0,56-2,8)	0.58
ORMDL2	23657.4	11464	0.0038602	7927	-0.281762	11556	-0.532903	11076	0,9 (0,39-2,1)	0.8
NABP2	23657.6	11465	-0.173916	9028	0.499002	8682	-1.63404	14900	1,3 (0,39-4,3)	0.68
STK4	23659.5	11466	0.138066	7093	-0.305747	11626	-0.783824	12219	0,85 (0,4-1,8)	0.67
PFKP	23666.7	11467	-1.26598	14112	1.09439	6221	-0.702974	11870	1,6 (0,9-2,8)	0.11
ARFGAP3	23668.6	11468	-0.327948	9947	0.146931	10048	-0.497727	10902	2,7 (0,94-8)	0.065
ZNF337	23670.4	11469	-1.21955	13980	0.617654	8209	0.0379349	8271	0,66 (0,17-2,5)	0.54
ATAD2B	23672.3	11470	0.58476	4568	-2.27169	15494	-0.0439414	8690	0,24 (0,042-1,3)	0.1
CDKAL1	23673.8	11471	-0.981793	13139	0.0966285	10257	0.558021	5639	1,7 (0,95-3,1)	0.075
DMXL2	23677.4	11472	0.509395	4942	-0.73653	12972	-0.957	12959	0,66 (0,27-1,6)	0.35
ABCC4	23679.5	11473	0.984376	2772	-0.974616	13568	-1.77427	15134	0,47 (0,16-1,4)	0.17
PCDHB13	23680.4	11474	-1.61279	14914	-0.343963	11752	2.70852	79	2,5 (0,83-7,7)	0.1
TRMT112	23681	11475	-2.55725	15700	0.463168	8847	0.795211	4444	2,4 (1,1-5,5)	0.034
SELENOT	23682.2	11476	1.12045	2266	-1.41889	14469	-1.33041	14186	1,1 (0,46-2,7)	0.8
PHLDA2	23688.1	11477	-1.31663	14254	1.38245	4945	-1.31399	14138	0,73 (0,26-2)	0.53
PGBD2	23689.5	11478	-0.113988	8650	0.00981683	10557	-0.719746	11947	0,56 (0,12-2,7)	0.47
PIGU	23691.7	11479	-0.925401	12919	-0.339227	11741	1.05778	3167	1,1 (0,6-2)	0.77
PPP4R4	23695.4	11480	0.210517	6702	-0.122768	11017	-1.28408	14051	1,1 (0,18-7)	0.91
SLC66A3	23696.5	11481	0.0548781	7632	-1.90572	15162	0.747826	4695	0,58 (0,19-1,8)	0.35
BRCC3	23697.2	11482	-0.460947	10698	0.106588	10210	-0.203903	9500	0,88 (0,39-1,9)	0.74
ZNF704	23700.1	11483	-1.25531	14081	0.917448	6973	-0.420586	10541	1,7 (0,85-3,3)	0.13
ARG2	23701.7	11484	-0.518918	11024	0.612155	8228	-0.917836	12807	0,74 (0,29-1,9)	0.53
SERPINE2	23702.3	11485	0.6915	4040	-1.19284	14038	-0.811082	12342	1,2 (0,71-2)	0.51
MT-ND3	23703.9	11486	-0.347318	10052	-0.641434	12720	0.548986	5692	#N/A	#N/A
PDGFRA	23704	11487	0.870403	3243	-1.11238	13886	-1.21999	13853	0,51 (0,15-1,7)	0.28
WDR73	23707.4	11488	0.675113	4116	-2.12145	15385	-0.237511	9656	0,87 (0,19-4)	0.86
VCL	23708.7	11489	-0.699007	11925	-0.521623	12342	0.9762	3566	0,77 (0,34-1,7)	0.53
TIAM1	23710.2	11490	0.0247161	7787	-0.407684	11960	-0.438142	10617	1,1 (0,51-2,4)	0.77
SNTN	23711.2	11491	-1.10313	13609	0.459487	8863	0.162456	7663	3,7 (0,77-18)	0.1
PARK7	23713.6	11492	-0.211331	9231	-0.358243	11803	-0.0492341	8720	1,2 (0,57-2,6)	0.62
VAMP3	23716.3	11493	0.394089	5584	-0.609113	12614	-0.902102	12739	0,77 (0,33-1,8)	0.55
POLR2F	23716.9	11494	-0.336426	9989	-0.633468	12696	0.513526	5859	1,3 (0,72-2,2)	0.42
TMTC4	23717.6	11495	-0.016553	8040	-0.060052	10793	-0.844418	12480	1,1 (0,32-3,7)	0.9
HNRNPC	23717.8	11496	0.847316	3341	-1.13774	13936	-1.15639	13634	1,6 (0,39-6,4)	0.53
ZMYM3	23718.1	11497	-1.59911	14890	-0.357439	11802	2.65433	92	4,2 (1,3-14)	0.017
STRIP1	23720.2	11498	-1.62985	14935	0.543326	8520	0.424618	6313	2,2 (0,65-7,1)	0.21
UQCRQ	23721.4	11499	-0.567885	11290	-0.950537	13503	1.26685	2336	0,87 (0,49-1,5)	0.63
CRISPLD2	23721.5	11500	-0.608567	11505	0.911807	6995	-1.4409	14472	1,2 (0,57-2,6)	0.62
PCDHB7	23721.7	11501	-1.21251	13957	-0.333366	11717	1.45106	1686	1,1 (0,22-5,6)	0.89
APPBP2	23722.9	11502	0.428041	5397	-0.360949	11811	-1.48531	14575	1,2 (0,38-3,6)	0.77
GNAS	23725.8	11503	-1.46551	14624	0.115079	10164	0.95995	3650	3,1 (0,84-11)	0.089
TEC	23726.6	11504	-0.998411	13213	0.80936	7425	-0.528015	11051	1,5 (0,48-4,9)	0.48
GPR137B	23726.7	11505	0.690151	4043	-1.20667	14072	-0.80729	12319	0,67 (0,25-1,8)	0.42
NRP1	23727.5	11506	-1.3872	14440	1.32067	5210	-1.09291	13422	1,3 (0,75-2,3)	0.34
INHBA	23728.6	11507	-0.935977	12963	0.848272	7265	-0.674349	11743	1,4 (0,92-2,1)	0.12
PARP8	23732.3	11508	0.72678	3848	-0.638256	12712	-1.84185	15232	0,96 (0,24-3,9)	0.95
CGNL1	23732.6	11509	-1.54189	14777	0.22122	9747	0.842213	4228	2 (0,59-6,5)	0.27
CKAP4	23733.4	11510	-1.62307	14927	1.10038	6202	-0.474053	10790	2,1 (0,51-9)	0.3
THOC7	23734	11511	0.770787	3649	-2.51257	15600	-0.306592	10008	1,7 (0,68-4,1)	0.27
SLCO1A2	23735.1	11512	-0.457741	10678	0.0717585	10348	-0.16881	9339	3,2 (1,2-9)	0.025
RCAN2	23736.6	11513	-1.81937	15212	1.44983	4646	-1.06353	13341	1,5 (0,59-4)	0.38
EHHADH	23739.4	11514	-0.737778	12125	0.938494	6890	-1.19087	13761	1,1 (0,46-2,6)	0.82
ZNF133	23739.4	11515	-2.16843	15527	1.03979	6455	-0.183495	9401	2,2 (0,5-9,8)	0.29
SH3RF3	23739.5	11516	-1.33516	14294	1.01857	6545	-0.540495	11111	0,94 (0,3-3)	0.91
ZDHHC2	23741	11517	-0.11768	8675	-0.449936	12083	-0.119065	9085	1,6 (0,6-4,5)	0.33
TIMP2	23742.2	11518	-0.722327	12049	0.242945	9655	-0.0216227	8587	1,3 (0,92-1,8)	0.13
CEP162	23744.3	11519	-0.488011	10852	-1.21305	14088	1.37208	1928	3,2 (0,95-11)	0.061
RARB	23744.5	11520	-0.168567	8988	-1.05184	13748	0.595631	5425	0,63 (0,19-2,1)	0.44
H2BC4	23745	11521	0.0206182	7814	0.0638699	10374	-1.16898	13680	1,5 (0,76-3)	0.24
GPRC5B	23745.8	11522	-0.632809	11631	0.266563	9562	-0.184959	9410	2,1 (1-4,3)	0.042
MAGED2	23746.3	11523	0.17931	6880	-0.980157	13579	-0.0958707	8970	0,5 (0,16-1,6)	0.24
ZCCHC14	23747.5	11524	-0.713895	12012	-0.19685	11265	0.5708	5570	2,5 (0,81-7,5)	0.11
ZNF182	23749.2	11525	-0.124225	8723	-0.00104193	10594	-0.70528	11879	1,2 (0,36-4,2)	0.74
GBA2	23752.6	11526	-1.2559	14085	-0.404202	11944	1.66012	1115	0,9 (0,27-3)	0.86
FBXO36	23753.4	11527	-0.312524	9862	0.0464159	10436	-0.397327	10451	1,2 (0,27-5,2)	0.81
SFT2D3	23753.7	11528	-0.797587	12400	0.190937	9878	0.165013	7646	0,72 (0,095-5,4)	0.75
PRPF3	23756.2	11529	-0.185222	9088	-0.628053	12678	0.220941	7344	1,8 (0,88-3,6)	0.11
PARM1	23757.4	11530	1.69458	807	-1.73557	14962	-2.24499	15613	0,54 (0,24-1,2)	0.14
BASP1	23759.8	11531	-0.551081	11197	0.78634	7519	-1.27349	14012	1,1 (0,49-2,5)	0.81
MCM7	23760.8	11532	-1.33007	14281	-0.479592	12197	2.16311	347	2,2 (0,92-5,3)	0.076
CREB3L1	23761.2	11533	-0.110989	8634	-0.429345	12021	-0.163203	9305	1,2 (0,45-3,2)	0.73
KIAA0100	23761.7	11534	-0.582014	11368	-0.913312	13406	1.22617	2480	1,2 (0,52-2,8)	0.66
THAP2	23763.8	11535	1.31549	1657	-1.88877	15142	-1.26443	13983	1,3 (0,16-11)	0.8
CXCL17	23766.2	11536	-0.10712	8606	-0.904266	13386	0.344365	6743	1,2 (0,57-2,5)	0.62
CDC123	23767.1	11537	-0.165499	8970	-1.5924	14753	0.974492	3571	0,91 (0,45-1,8)	0.8
ALKBH2	23767.8	11538	-0.639348	11670	-0.875876	13316	1.30068	2203	4,5 (1,1-19)	0.039
AGPAT5	23768.4	11539	-0.23763	9402	0.176797	9930	-0.766743	12151	1,4 (0,4-5,1)	0.58
BRF2	23768.4	11540	-1.14611	13739	-0.19896	11278	1.10351	2949	0,59 (0,22-1,6)	0.29
CTSA	23771.6	11541	-0.542277	11150	0.314579	9390	-0.415306	10523	1,1 (0,57-2,2)	0.74
NLRC5	23775.5	11542	0.250403	6468	-0.562912	12449	-0.691616	11819	0,41 (0,16-1,1)	0.067
IFT43	23777.2	11543	-1.01652	13278	-0.568274	12463	1.55551	1400	0,88 (0,19-4)	0.87
SULF2	23779.8	11544	-0.590441	11427	0.402702	9073	-0.460089	10723	1,3 (0,81-2,1)	0.28
AIG1	23785.9	11545	-0.685502	11864	0.29133	9478	-0.159641	9292	1,1 (0,6-2)	0.76
GCNT1	23787.7	11546	-1.01333	13261	0.627438	8169	-0.240719	9670	1,1 (0,52-2,3)	0.83
PDE4D	23790.5	11547	1.28505	1730	-1.46894	14567	-1.69592	15024	0,52 (0,12-2,2)	0.36
CHCHD7	23792.4	11548	0.863931	3269	-1.23331	14127	-1.11885	13521	0,64 (0,16-2,6)	0.53
SLC22A5	23792.8	11549	-1.09101	13559	1.33695	5142	-1.69457	15022	0,36 (0,1-1,3)	0.12
COX7A2	23795.2	11550	-0.11748	8671	0.0936742	10268	-0.884809	12671	1,8 (1-3,4)	0.043
DNAJA4	23795.3	11551	0.362574	5781	-0.39406	11910	-1.24781	13938	0,77 (0,23-2,6)	0.67
EPG5	23795.6	11552	-1.60917	14909	0.151719	10028	0.966898	3609	2 (0,61-6,8)	0.25
TRAF7	23796	11553	-0.543797	11159	-0.914791	13411	1.12478	2855	0,37 (0,087-1,6)	0.19
GPR22	23798.7	11554	1.45776	1291	-1.67787	14876	-1.76064	15118	0,47 (0,06-3,7)	0.47
POU2F3	23800.2	11555	-1.32557	14269	-0.191028	11244	1.28381	2266	3,2 (0,9-11)	0.073
C18orf25	23800.7	11556	-0.349091	10064	0.22281	9738	-0.637159	11570	2 (0,75-5,4)	0.17
CREBL2	23801.5	11557	0.017316	7841	-0.413991	11979	-0.45043	10673	1,3 (0,56-3)	0.54
ODF2	23804.5	11558	-0.868026	12680	0.888341	7107	-0.872887	12623	1,5 (0,44-5,4)	0.5
ATE1	23806.4	11559	0.692686	4036	-1.37547	14399	-0.699771	11856	0,81 (0,31-2,1)	0.66
VPS29	23810.4	11560	0.198894	6760	-0.991188	13603	-0.148486	9230	1,6 (0,68-3,9)	0.28
OCIAD1	23810.5	11561	0.776191	3629	-1.01224	13655	-1.23831	13910	1,2 (0,31-4,4)	0.82
PRR14	23813.4	11562	-0.4066	10385	0.339574	9309	-0.71462	11926	0,2 (0,036-1,1)	0.057
RBBP8	23815.9	11563	0.585545	4561	-0.933397	13458	-0.934462	12875	0,8 (0,41-1,6)	0.52
DENND4A	23819.2	11564	0.681344	4092	-2.0794	15341	-0.303658	9991	0,96 (0,37-2,5)	0.93
BNC1	23821	11565	-0.317766	9887	-0.362355	11812	0.1121	7907	0,87 (0,27-2,8)	0.82
SLC25A13	23821.3	11566	0.130051	7149	-0.494809	12247	-0.566069	11254	2,5 (0,78-8)	0.12
RHOBTB3	23822.8	11567	0.414009	5480	-0.631584	12688	-0.957091	12960	0,74 (0,44-1,3)	0.27
UGGT1	23824.2	11568	-0.376301	10230	-0.414705	11983	0.278059	7062	1,1 (0,3-4)	0.9
ANKRD37	23826.3	11569	-1.02484	13327	1.03206	6481	-0.934895	12876	1,4 (0,6-3,4)	0.41
MIB1	23826.8	11570	-0.0501375	8261	-0.0163118	10641	-0.878317	12643	0,6 (0,12-3,1)	0.54
CLTCL1	23827.4	11571	-1.47546	14649	0.726224	7766	0.0127483	8399	5,2 (1,3-22)	0.022
HEBP2	23827.7	11572	-0.0365714	8170	-0.107311	10965	-0.769485	12163	1,2 (0,59-2,5)	0.6
MRPL18	23829.3	11573	-0.3703	10188	0.149127	10037	-0.487793	10863	1,6 (0,65-4,1)	0.3
TNFAIP1	23833.3	11574	-0.241268	9418	-0.183905	11228	-0.260782	9765	0,64 (0,24-1,7)	0.37
SETDB1	23836.3	11575	-0.223713	9307	-0.380087	11863	-0.0502007	8724	1,3 (0,61-2,8)	0.49
WASF2	23836.9	11576	-0.579685	11354	0.478508	8768	-0.625701	11528	1,3 (0,57-2,8)	0.56
RANBP10	23837.5	11577	-1.28059	14156	0.605216	8263	0.0497561	8219	0,71 (0,12-4,3)	0.7
SOX15	23837.8	11578	-0.743658	12157	0.741135	7719	-0.806395	12313	1,8 (0,47-6,7)	0.39
ZNF236	23839.2	11579	-0.041716	8193	-0.281684	11555	-0.521629	11020	4,3 (0,73-25)	0.11
THNSL2	23843.3	11580	-1.56034	14815	0.512478	8626	0.383205	6529	1,6 (0,48-5)	0.47
WDR33	23844.6	11581	0.506774	4963	-2.73701	15671	0.0774008	8078	0,43 (0,072-2,5)	0.35
SKAP1	23845.2	11582	-0.564517	11276	-0.0446776	10738	0.114556	7890	1,6 (0,53-4,8)	0.41
PRDX6	23845.2	11583	-0.00330754	7964	-0.915665	13417	0.131007	7815	0,95 (0,54-1,7)	0.86
ZNF717	23845.8	11584	-1.01873	13292	0.47805	8773	-0.0191409	8577	1,4 (0,57-3,4)	0.47
ATP5F1B	23846.4	11585	0.0832504	7461	-0.463043	12130	-0.527432	11050	1,2 (0,61-2,3)	0.6
PLCD3	23847.5	11586	-0.158674	8933	-0.487402	12223	-0.0311618	8627	0,34 (0,13-0,91)	0.032
TMED4	23848.7	11587	0.041187	7702	-0.394375	11912	-0.538542	11104	0,56 (0,2-1,5)	0.26
LRCH2	23849	11588	0.1764	6895	-0.856481	13262	-0.257818	9751	1,4 (0,67-2,8)	0.38
PDHA1	23853.5	11589	-0.135379	8789	-0.851986	13246	0.314753	6899	0,65 (0,19-2,2)	0.5
PSMD11	23854.8	11590	-0.785033	12346	0.437531	8945	-0.248376	9709	1,1 (0,65-1,8)	0.74
CDK6	23858.1	11591	-1.52658	14753	0.952668	6823	-0.328653	10105	1,5 (0,63-3,7)	0.35
EGFR	23858.2	11592	-0.0440859	8215	0.161027	9990	-1.27722	14020	0,68 (0,36-1,3)	0.23
ARL6IP6	23858.9	11593	0.289889	6220	-0.582199	12515	-0.785629	12231	3,6 (1,4-9)	0.0074
KLHL7	23863.3	11594	-1.34482	14318	0.625555	8178	0.055095	8184	4,1 (0,67-26)	0.13
C4orf3	23867.3	11595	0.310518	6092	-0.325556	11696	-1.27317	14011	0,88 (0,23-3,4)	0.85
KIAA1328	23867.9	11596	-1.58629	14861	0.25987	9583	0.751619	4673	2,3 (0,84-6,5)	0.1
SEC61A1	23869.8	11597	-0.492594	10879	-1.29594	14262	1.41415	1794	2,8 (1,1-6,7)	0.024
ZNF510	23872.3	11598	-0.0797753	8442	0.363825	9206	-1.81667	15202	2,5 (0,66-9,9)	0.18
SPG21	23872.7	11599	-1.13158	13691	0.108612	10194	0.620165	5298	1 (0,38-2,8)	0.95
PLCG1	23874	11600	-1.82138	15218	0.401905	9078	0.66231	5107	1,3 (0,51-3,1)	0.61
KAT6B	23874.4	11601	-0.487406	10851	0.52367	8595	-0.89073	12699	1,3 (0,62-2,7)	0.49
SLC11A2	23881.1	11602	-0.241428	9419	0.139616	10084	-0.740961	12046	1,4 (0,6-3,3)	0.44
MCM6	23884.2	11603	-1.14774	13744	-0.516749	12327	1.64526	1154	2,9 (1,2-6,7)	0.014
LGALS3	23886.2	11604	0.560813	4671	-1.30971	14286	-0.566368	11256	0,44 (0,17-1,1)	0.09
CCDC112	23888.8	11605	-0.609598	11509	0.153328	10021	-0.100537	8991	4,3 (1,8-11)	0.0014
TBP	23891.2	11606	-0.207729	9209	0.0159502	10533	-0.624979	11526	1,7 (0,68-4)	0.26
KPNA6	23892.6	11607	0.383523	5659	-0.238055	11409	-1.87261	15270	0,93 (0,38-2,3)	0.87
KRT6B	23893.6	11608	-0.293638	9736	0.0631275	10378	-0.522645	11023	1,4 (0,97-2)	0.075
NFASC	23894	11609	-1.08554	13533	0.564262	8437	-0.0913375	8945	2,9 (0,64-13)	0.17
PTPRS	23895.1	11610	-2.92105	15736	0.154358	10015	1.20351	2562	2,7 (0,92-7,8)	0.07
TMEM108	23898.1	11611	-0.265987	9561	0.427461	8990	-1.25541	13957	1,1 (0,33-3,4)	0.93
PDSS1	23898.1	11612	0.215109	6676	-0.740496	12987	-0.457454	10706	0,95 (0,54-1,7)	0.86
TC2N	23902.9	11613	0.52437	4873	-1.30863	14280	-0.516422	10991	0,58 (0,37-0,91)	0.018
LARP4B	23903.4	11614	-0.255102	9503	-1.17437	14005	0.793337	4451	1,2 (0,56-2,5)	0.67
ZDHHC17	23904.4	11615	0.231739	6574	-0.373128	11846	-0.982002	13059	4,2 (1,1-16)	0.036
ZNF233	23904.7	11616	1.04287	2556	-1.45158	14534	-1.28255	14045	1,4 (0,38-5)	0.63
KIF13B	23907.4	11617	-1.06308	13443	0.201517	9827	0.398368	6446	0,99 (0,35-2,8)	0.98
MOSPD2	23914.2	11618	0.520344	4893	-1.20904	14077	-0.594298	11371	0,59 (0,15-2,3)	0.45
UTP3	23914.6	11619	0.0818094	7475	-0.426254	12010	-0.59763	11389	0,93 (0,32-2,7)	0.89
DACH1	23915.1	11620	-0.145952	8858	0.104503	10219	-0.892754	12709	1,6 (0,54-4,6)	0.4
TXNDC15	23916.9	11621	0.578034	4597	-0.662347	12780	-1.37348	14312	0,52 (0,11-2,3)	0.39
PCNX2	23917.5	11622	-0.129667	8759	0.169397	9951	-1.07407	13378	1,2 (0,31-4,5)	0.81
MXRA7	23920.5	11623	-0.553248	11206	0.732558	7742	-1.22544	13879	1,3 (0,47-3,8)	0.59
PXK	23921	11624	0.157295	6994	-0.305783	11627	-0.933573	12869	1,1 (0,44-2,8)	0.83
ARMCX4	23922.2	11625	-0.796113	12392	0.284853	9501	-0.045659	8703	2,4 (0,9-6,4)	0.079
JAK2	23923.5	11626	-0.23255	9376	-0.221181	11347	-0.262078	9774	0,91 (0,22-3,8)	0.9
CD9	23926.3	11627	-0.584887	11385	0.440239	8935	-0.586632	11332	0,64 (0,35-1,2)	0.15
AAAS	23931	11628	-1.59393	14878	-0.351083	11777	1.96788	566	0,84 (0,2-3,5)	0.81
UTP23	23931.1	11629	0.695363	4020	-1.42307	14479	-0.724727	11966	1,1 (0,25-4,6)	0.92
PACS1	23932.3	11630	-1.09235	13563	0.261994	9575	0.333034	6793	1,2 (0,51-2,6)	0.73
LHB	23932.5	11631	-1.37768	14413	-0.30179	11616	1.4859	1587	0,73 (0,31-1,7)	0.46
PECAM1	23933.3	11632	0.118416	7237	-0.193739	11254	-1.03361	13236	0,89 (0,43-1,9)	0.76
ARFGAP2	23940.8	11633	-1.57965	14849	-0.256846	11471	1.62655	1215	1,6 (0,52-5)	0.41
FASTKD2	23942.1	11634	0.721958	3867	-1.11735	13893	-1.06393	13343	1,1 (0,25-4,7)	0.92
ADAL	23948.3	11635	-1.15514	13769	-0.0850946	10870	0.881879	4029	3,4 (0,79-14)	0.1
RGS2	23954.4	11636	1.23264	1909	-1.31378	14289	-2.22927	15597	0,8 (0,5-1,3)	0.32
GNB4	23955.9	11637	-0.153304	8896	-0.110137	10973	-0.573597	11285	3,1 (0,8-12)	0.1
HPRT1	23956.3	11638	-2.21779	15559	0.619094	8205	0.404435	6416	3,5 (1,1-11)	0.032
CBLL2	23957.3	11639	-1.38394	14434	-0.156197	11138	1.2145	2518	2,1 (0,44-9,7)	0.36
CNTRL	23960.7	11640	0.0494508	7660	-0.60863	12613	-0.312809	10040	3,7 (1-13)	0.044
PTBP3	23961.6	11641	-0.104438	8586	0.10924	10192	-1.04569	13265	0,98 (0,5-1,9)	0.96
PRAF2	23963.2	11642	-1.38288	14431	0.512294	8628	0.221164	7341	2 (1-3,8)	0.041
ANKAR	23969	11643	0.293307	6198	-1.25727	14184	-0.156511	9279	2,2 (0,2-23)	0.52
MAML2	23970.8	11644	-0.016001	8039	-0.518568	12331	-0.309317	10021	0,81 (0,35-1,9)	0.62
EMC8	23983.9	11645	-1.01421	13269	0.100037	10240	0.469984	6067	0,85 (0,28-2,6)	0.77
MRPL57	23986.9	11646	-0.330187	9956	-1.84718	15096	1.40185	1830	1,9 (0,88-4,1)	0.1
TAF6	23988.3	11647	-2.01865	15423	0.812194	7416	0.052821	8196	4,8 (1,4-16)	0.011
FAM199X	23991.8	11648	-0.793061	12377	-0.0127629	10631	0.353229	6695	0,65 (0,097-4,4)	0.66
EEF1AKMT1	23995.7	11649	-0.359491	10124	-0.339717	11742	0.0911237	8014	2,9 (0,6-14)	0.19
RANBP17	23995.8	11650	-1.40435	14481	0.186237	9900	0.710443	4891	3 (1,1-8,3)	0.03
CPA3	23999.3	11651	0.289291	6228	-0.804574	13122	-0.584588	11325	0,97 (0,47-2)	0.93
POFUT1	23999.3	11652	-2.08574	15468	-0.101192	10938	1.5545	1403	2,8 (0,72-11)	0.14
LRRK1	24000.2	11653	-1.2901	14183	0.671645	7986	-0.106784	9020	1,6 (0,46-5,6)	0.45
PRKAR1A	24003	11654	0.305357	6119	-0.38083	11866	-1.23587	13904	0,59 (0,092-3,8)	0.58
BLCAP	24003.3	11655	0.405085	5530	-0.456925	12106	-1.38424	14344	0,54 (0,24-1,2)	0.13
METTL22	24006.2	11656	-0.643789	11693	-0.793017	13098	1.08264	3042	1 (0,24-4,1)	1
PRRC2A	24007	11657	-1.60908	14907	-0.11576	10995	1.30835	2165	2 (0,69-5,9)	0.2
LMAN2	24007.4	11658	-0.781224	12326	-0.111054	10977	0.456249	6140	0,6 (0,24-1,5)	0.26
SIAE	24008	11659	0.250996	6465	-0.667941	12792	-0.646056	11612	2,2 (0,27-18)	0.46
MSR1	24009.4	11660	-1.02438	13324	0.047715	10430	0.552318	5668	1,7 (0,61-4,6)	0.32
BET1	24010.5	11661	0.643063	4257	-0.648373	12741	-1.7399	15085	1,3 (0,41-4,3)	0.64
UBA1	24015.2	11662	-0.377489	10237	-1.335	14328	1.10898	2926	1,1 (0,41-2,9)	0.86
ERGIC3	24015.3	11663	-0.137231	8801	-1.61758	14797	0.843663	4220	0,91 (0,36-2,3)	0.84
MFGE8	24015.5	11664	-0.246312	9449	-0.0701337	10831	-0.481208	10827	1,6 (0,66-3,6)	0.31
RBPMS	24019.4	11665	0.419565	5447	-1.02976	13691	-0.612375	11466	0,41 (0,2-0,87)	0.02
POGLUT2	24020.4	11666	-1.03913	13370	0.427171	8993	0.0166058	8371	2 (0,36-11)	0.43
TGFB2	24026.7	11667	-0.876439	12720	0.349559	9271	-0.0739164	8843	1,5 (0,79-2,9)	0.21
SMIM24	24028.2	11668	-2.06999	15455	0.88012	7150	-0.0524806	8733	1,3 (0,53-3,3)	0.56
SPATA7	24029.7	11669	-0.076877	8430	-0.0677405	10824	-0.827879	12423	0,88 (0,11-6,8)	0.9
ZBTB25	24030.2	11670	0.217795	6658	-0.875445	13313	-0.379888	10362	1,1 (0,47-2,4)	0.89
KHDC1	24031.2	11671	-0.389896	10310	0.670302	7993	-1.6693	14978	1,4 (0,52-3,8)	0.5
PELI1	24033.1	11672	0.706883	3961	-0.628938	12682	-2.50542	15693	1,1 (0,54-2,4)	0.74
ODC1	24033.3	11673	0.478396	5130	-1.22982	14120	-0.549685	11155	0,8 (0,51-1,3)	0.34
VCP	24035.6	11674	0.187485	6833	-0.953324	13510	-0.253284	9728	0,99 (0,32-3)	0.99
USO1	24038.2	11675	0.804202	3498	-1.35412	14360	-1.02386	13196	0,72 (0,4-1,3)	0.29
KRTAP10-11	24040.1	11676	-0.924845	12915	0.637337	8129	-0.466267	10758	#N/A	#N/A
TAB2	24041	11677	0.594709	4506	-1.1939	14046	-0.794512	12264	1,4 (0,56-3,7)	0.45
SLC24A3	24041.6	11678	-0.478076	10793	0.858653	7231	-2.63036	15720	1,9 (0,63-6,1)	0.25
H2BC21	24042.6	11679	0.951941	2911	-1.09164	13836	-1.74981	15104	0,97 (0,5-1,9)	0.93
TDRD5	24044.1	11680	-0.742696	12149	0.852729	7245	-1.15499	13628	0,59 (0,16-2,2)	0.43
USP54	24044.8	11681	-0.34817	10058	-0.514225	12323	0.271355	7096	0,83 (0,3-2,3)	0.73
MMP16	24047.2	11682	-1.68827	15040	0.198193	9841	0.838177	4249	3,4 (1,5-8,1)	0.0046
SESN3	24050.4	11683	1.31897	1652	-1.44463	14522	-2.71548	15727	0,56 (0,28-1,1)	0.11
LIPH	24051.2	11684	-0.949222	13014	-0.432869	12029	1.05923	3159	0,88 (0,57-1,4)	0.58
ZNF558	24053.3	11685	-0.263379	9546	0.359706	9224	-1.21212	13829	1,1 (0,3-4,1)	0.87
PNRC1	24055.1	11686	-0.211828	9234	0.543396	8519	-2.36766	15659	1,7 (0,51-5,5)	0.4
UBA3	24056.1	11687	0.67431	4117	-2.35103	15535	-0.311819	10035	1,1 (0,27-4,4)	0.91
CA12	24057.2	11688	0.574338	4614	-0.509246	12299	-2.06303	15476	0,67 (0,38-1,2)	0.17
TUSC3	24057.7	11689	0.033578	7741	-0.553092	12422	-0.402436	10468	1,2 (0,72-2)	0.47
TIAM2	24059.2	11690	-1.02794	13338	1.28639	5347	-2.06404	15477	1,5 (0,32-6,8)	0.61
MAP2	24060.3	11691	-0.173647	9025	-0.494636	12246	-0.075226	8850	1,6 (1-2,6)	0.041
PTPN9	24064.6	11692	-1.06662	13458	0.629001	8164	-0.287907	9909	2,6 (0,33-20)	0.37
PPP3CB	24067.3	11693	1.07381	2434	-1.40502	14445	-1.54389	14713	1,1 (0,33-3,6)	0.88
KLC1	24070.6	11694	-0.10132	8560	-0.0421609	10731	-0.844585	12481	3,7 (1,6-8,7)	0.0022
SNN	24075.2	11695	0.217095	6665	-0.928915	13447	-0.342646	10181	0,42 (0,13-1,4)	0.16
MRPS15	24077.7	11696	-0.197531	9159	-0.538995	12390	0.0118989	8403	0,75 (0,37-1,5)	0.43
MYNN	24078.5	11697	0.594101	4509	-0.888604	13349	-1.16482	13666	0,67 (0,17-2,6)	0.56
AMZ2	24084.3	11698	-0.110833	8632	-0.580255	12507	-0.101141	8996	0,89 (0,3-2,6)	0.83
PRICKLE3	24084.4	11699	-0.12614	8737	0.211335	9785	-1.28382	14049	0,32 (0,075-1,4)	0.13
ERG	24088.7	11700	-1.97468	15383	1.23863	5549	-0.736399	12025	2,4 (0,89-6,3)	0.083
SETBP1	24091.3	11701	0.124325	7191	0.113817	10171	-2.45279	15683	0,85 (0,31-2,3)	0.75
RBMX2	24092.3	11702	-0.38966	10307	-0.148427	11110	-0.12947	9130	1,6 (0,45-6)	0.45
PSKH1	24094.7	11703	-0.38037	10251	-1.08392	13822	0.882066	4026	0,73 (0,17-3,2)	0.68
SLC22A23	24096.1	11704	-1.55936	14814	0.951924	6826	-0.400478	10462	1,9 (0,67-5,4)	0.23
ALDH9A1	24098.7	11705	0.497822	5013	-0.665947	12789	-1.27268	14008	0,66 (0,13-3,4)	0.62
POLR3E	24102.6	11706	-0.0618755	8342	-0.348353	11767	-0.495766	10891	0,22 (0,048-1)	0.055
PALB2	24103.1	11707	-0.743318	12153	0.00921835	10558	0.212769	7390	1,1 (0,26-5)	0.86
SFT2D1	24103.6	11708	0.564305	4654	-1.1016	13858	-0.852234	12518	1,3 (0,49-3,6)	0.59
SYT11	24107.3	11709	0.155424	7006	-1.13411	13931	-0.0644047	8795	1,5 (0,72-3,3)	0.27
LMAN2L	24108.2	11710	-1.58758	14865	1.27114	5418	-0.996441	13104	0,6 (0,14-2,6)	0.5
SMDT1	24108.4	11711	0.39857	5564	-0.290309	11582	-2.08293	15497	1,1 (0,34-3,4)	0.9
NTRK2	24113.5	11712	-1.38423	14435	0.655343	8054	-0.0500078	8722	3,7 (1,1-13)	0.034
RBPJ	24113.6	11713	-1.63827	14945	0.195831	9849	0.782251	4506	3,3 (1,3-8,5)	0.015
PTPN2	24114	11714	0.567082	4641	-1.93361	15194	-0.305137	9999	1,7 (0,64-4,7)	0.27
UBR7	24118.3	11715	-0.873822	12707	-0.0933474	10907	0.503678	5905	4,9 (1,3-18)	0.018
MVB12B	24118.4	11716	-1.29581	14200	0.221044	9750	0.516488	5842	0,6 (0,21-1,7)	0.32
RNF187	24118.9	11717	-1.8867	15291	0.359599	9226	0.645555	5181	0,96 (0,34-2,8)	0.95
MSX2	24122.3	11718	-0.401781	10364	-0.318406	11672	0.0882361	8024	0,69 (0,33-1,4)	0.31
ARNTL	24123.9	11719	0.22394	6626	-0.187326	11234	-1.48472	14572	1,3 (0,41-4,1)	0.66
FGF12	24127.9	11720	-0.328684	9951	0.205612	9805	-0.788611	12241	2,2 (0,61-7,9)	0.23
RASSF9	24128.1	11721	-0.946657	13002	0.649769	8072	-0.497847	10903	4,3 (1-18)	0.043
NLRP10	24128.8	11722	-1.40434	14480	0.160927	9992	0.692771	4971	0,67 (0,15-3,1)	0.61
PINLYP	24129.5	11723	-0.735922	12112	0.911558	6997	-1.37806	14323	2,4 (1-5,9)	0.048
AMFR	24132.4	11724	-0.892179	12794	0.142184	10068	0.209425	7406	1,4 (0,5-3,9)	0.53
C5	24132.4	11725	-0.32604	9932	0.0029801	10576	-0.476724	10802	2,2 (0,41-12)	0.36
TMEM267	24133.2	11726	0.0154209	7855	-0.891077	13359	-0.0343676	8644	0,12 (0,013-1,1)	0.065
ZBTB24	24137.1	11727	-0.93333	12951	0.15653	10006	0.229343	7294	2,3 (0,98-5,3)	0.056
SLC6A9	24137.4	11728	-0.72726	12071	0.846202	7271	-1.22452	13876	0,89 (0,24-3,4)	0.87
RPN2	24144.9	11729	-0.830086	12526	-0.204466	11293	0.584342	5493	1,3 (0,65-2,5)	0.49
PARD6B	24145.3	11730	0.195591	6776	-1.224	14111	-0.0783012	8874	0,25 (0,088-0,7)	0.0083
PTPN4	24145.7	11731	0.300644	6155	-1.48733	14598	-0.0811501	8890	1,4 (0,26-7,6)	0.7
NDUFAF1	24145.7	11732	-0.124237	8724	-0.898148	13377	0.227391	7307	0,47 (0,1-2,1)	0.32
CEP295	24146.5	11733	-0.119971	8690	-1.00909	13644	0.32296	6849	1,8 (0,75-4,5)	0.18
OXCT1	24146.5	11734	-1.74908	15126	1.14719	5997	-0.659386	11670	3,3 (1,4-7,9)	0.0062
BGN	24149.3	11735	-0.997233	13205	0.269502	9550	0.132496	7803	1,5 (1-2,2)	0.031
RANBP3	24149.9	11736	-3.73201	15756	0.783164	7533	0.138455	7773	3,4 (1,1-11)	0.033
IDH3B	24150.4	11737	-2.2015	15550	-0.156084	11136	1.63515	1188	0,99 (0,33-2,9)	0.99
MXD1	24150.5	11738	-0.241139	9415	0.569489	8420	-3.56721	15755	1,1 (0,53-2,1)	0.86
IRAK4	24152.4	11739	-0.0465717	8237	-1.14047	13941	0.294875	6983	1,4 (0,42-4,9)	0.57
HEG1	24156	11740	-0.425487	10499	-0.732852	12963	0.597891	5410	1,4 (0,84-2,5)	0.18
PAF1	24158.5	11741	1.15244	2142	-1.97512	15242	-1.20318	13807	0,77 (0,27-2,2)	0.64
NIPSNAP1	24160.2	11742	0.778275	3623	-1.99024	15258	-0.622633	11519	0,93 (0,46-1,9)	0.85
ZNF383	24161.9	11743	0.762176	3692	-0.822456	13173	-2.00512	15410	0,65 (0,23-1,8)	0.42
IFFO2	24164	11744	-1.10631	13619	0.592617	8322	-0.21255	9551	0,77 (0,36-1,6)	0.49
CAPN13	24165.9	11745	0.0163195	7851	-0.240392	11417	-0.831077	12432	0,74 (0,23-2,4)	0.62
METAP1	24167.1	11746	0.722487	3864	-1.09844	13852	-1.22042	13857	0,64 (0,21-2)	0.43
TXNDC9	24167.6	11747	0.588726	4543	-1.43813	14506	-0.63696	11569	1,6 (0,48-5,6)	0.42
MSH6	24169.9	11748	-0.0529177	8280	-1.66508	14861	0.643244	5189	2,8 (1,3-5,9)	0.0081
COL14A1	24170.6	11749	0.402297	5541	-0.612256	12629	-1.15918	13646	0,67 (0,28-1,6)	0.36
ZBTB14	24171.3	11750	0.422759	5424	-1.21485	14092	-0.52283	11024	3 (0,71-13)	0.14
C5orf63	24172.9	11751	0.199604	6755	-1.05514	13758	-0.230124	9635	0,59 (0,14-2,4)	0.47
PRKD3	24173.3	11752	1.15277	2138	-1.45309	14541	-1.80404	15184	1,2 (0,36-3,9)	0.79
SAGE1	24173.6	11753	-0.64019	11674	0.111922	10178	-0.0994762	8984	1,7 (0,75-3,7)	0.21
NOSTRIN	24178.7	11754	-0.0201374	8062	-1.2571	14183	0.32603	6837	0,56 (0,16-2)	0.36
ANOS1	24180.5	11755	-0.584647	11383	0.351	9266	-0.554983	11188	2,5 (0,75-8)	0.14
CIDEB	24182.6	11756	0.125692	7178	-0.501958	12273	-0.698964	11852	1,1 (0,27-4,8)	0.87
ENO1	24184.3	11757	-0.762051	12254	0.256672	9599	-0.148242	9228	1,2 (0,75-1,8)	0.5
RFX3	24186.1	11758	-0.65316	11733	0.193571	9862	-0.207478	9523	4,1 (1,1-15)	0.038
PCDHB16	24187.9	11759	-1.33031	14283	0.521535	8602	0.0836612	8047	2 (0,92-4,3)	0.08
SLC39A7	24189.1	11760	-1.07019	13471	-0.0672357	10821	0.676563	5039	1,2 (0,53-2,7)	0.68
CCDC89	24194.8	11761	-0.80894	12446	0.179778	9919	0.0222819	8342	0,29 (0,059-1,4)	0.13
RPL3	24200.1	11762	-0.973487	13113	0.45183	8892	-0.1619	9301	1,1 (0,54-2,4)	0.73
NUP205	24201.6	11763	-0.0462758	8233	-0.786532	13076	-0.0534446	8740	4 (1,2-13)	0.022
MID1	24202.5	11764	0.7886	3578	-1.13378	13930	-1.34073	14212	0,78 (0,49-1,2)	0.3
AVPI1	24204.7	11765	0.196075	6772	-0.382382	11872	-1.04951	13282	0,39 (0,11-1,4)	0.16
SAR1B	24205.6	11766	0.384674	5651	-0.981818	13583	-0.667621	11718	0,88 (0,35-2,2)	0.79
RAB14	24207.7	11767	0.674276	4118	-1.21257	14087	-0.993889	13097	0,97 (0,4-2,3)	0.94
C4orf33	24211.5	11768	-0.373345	10206	0.347526	9278	-0.973016	13021	5,6 (1-30)	0.046
SRF	24212.2	11769	-1.2653	14108	-0.683467	12840	2.29038	244	1,2 (0,3-4,6)	0.82
RRP9	24212.3	11770	-0.867995	12679	-0.528483	12361	1.02026	3343	1,1 (0,28-4,3)	0.88
CDC23	24213.9	11771	-0.396163	10338	0.143346	10067	-0.582751	11313	0,17 (0,016-1,7)	0.14
MCCC1	24216.1	11772	0.116611	7252	-1.70292	14912	0.343426	6749	0,41 (0,17-0,98)	0.044
ENTPD4	24217.7	11773	-0.785912	12352	0.602224	8275	-0.660898	11678	1,1 (0,43-2,6)	0.9
ZNF22	24221.4	11774	0.122251	7203	-0.873324	13310	-0.286297	9902	2,1 (0,82-5,2)	0.13
GTF2A2	24222.8	11775	-1.15458	13767	0.624079	8184	-0.247133	9702	2 (0,77-5,2)	0.16
SNRNP35	24223.3	11776	-0.265466	9557	-0.718672	12930	0.282184	7040	0,8 (0,18-3,6)	0.77
IGFL1	24227.1	11777	-1.17332	13818	-0.14135	11079	0.869187	4088	0,92 (0,63-1,4)	0.69
ZNF189	24229.6	11778	-0.79657	12394	1.03361	6475	-1.73968	15084	0,85 (0,24-3,1)	0.81
FARP1	24233	11779	-1.09945	13595	-0.10365	10953	0.750139	4681	1,5 (0,7-3,3)	0.3
DNAJA2	24237.8	11780	0.853302	3317	-1.0495	13742	-1.70513	15038	0,73 (0,33-1,6)	0.43
HBS1L	24240.3	11781	0.567227	4640	-0.683815	12842	-1.55691	14747	1,7 (0,51-5,5)	0.4
TRIB2	24242.3	11782	-0.109261	8617	-0.437752	12052	-0.345459	10193	0,99 (0,47-2,1)	0.98
IDH1	24242.6	11783	0.311097	6083	-1.0919	13837	-0.442985	10643	0,57 (0,32-1)	0.062
ARHGAP31	24244.8	11784	-0.291159	9717	0.598322	8295	-2.60215	15714	1,6 (0,63-4,2)	0.31
FUT9	24245.8	11785	-2.19396	15546	0.270725	9546	0.803089	4422	1,2 (0,53-2,9)	0.62
LCAT	24250.5	11786	-1.93074	15339	0.920032	6963	-0.246135	9694	2,8 (0,66-12)	0.16
FAM118B	24251.4	11787	0.0991823	7349	-0.718114	12925	-0.403376	10474	1,7 (0,53-5,2)	0.38
HSF2	24251.8	11788	-0.203115	9187	-0.296918	11604	-0.34655	10199	2,2 (0,9-5,3)	0.082
NR3C1	24252.1	11789	-0.0362869	8167	-0.0586468	10782	-1.06111	13331	2,6 (1-6,8)	0.049
KAT5	24256.7	11790	-1.00974	13249	0.479461	8765	-0.191857	9445	1,6 (0,3-8,6)	0.58
GFPT1	24258.1	11791	0.220328	6644	-0.561172	12441	-0.846178	12490	1 (0,45-2,3)	0.96
LGALS1	24259	11792	-1.16755	13799	0.762809	7623	-0.475657	10797	1,3 (0,89-2)	0.16
RBM23	24259.5	11793	-1.88879	15294	-0.27284	11528	1.6982	1037	3,2 (0,78-14)	0.11
MT-ND4	24259.7	11794	-0.0929252	8519	-0.672803	12808	-0.0870132	8928	#N/A	#N/A
COL3A1	24263.2	11795	-0.543045	11157	0.552446	8484	-1.02136	13189	1,4 (0,91-2)	0.13
MYL6	24265.6	11796	-0.782072	12329	-0.633765	12698	1.022	3334	1,3 (0,75-2,2)	0.35
NT5C3A	24268	11797	0.444243	5309	-0.85616	13258	-0.961593	12982	1,7 (0,99-3)	0.055
CACNB2	24268.1	11798	-1.81466	15207	1.2172	5665	-0.825567	12415	2,4 (0,53-11)	0.26
FLNA	24271	11799	-0.712817	12004	-0.306909	11631	0.507812	5884	1,1 (0,68-1,9)	0.64
MAIP1	24271.3	11800	0.277518	6303	-0.776764	13056	-0.700262	11858	0,77 (0,3-2)	0.58
ADRB2	24273.1	11801	-0.00436418	7969	0.0509571	10424	-1.39294	14359	0,43 (0,22-0,86)	0.017
SORT1	24273.1	11802	-1.45755	14606	0.872862	7173	-0.398139	10454	2 (1,1-3,5)	0.021
DNAJC1	24277.2	11803	-0.436206	10559	-0.598487	12567	0.425247	6309	2,5 (0,88-7)	0.087
SLC26A7	24277.9	11804	0.257807	6418	-0.479235	12195	-1.06398	13344	0,56 (0,061-5,1)	0.6
DCBLD1	24280	11805	-0.991628	13176	0.555162	8470	-0.340776	10166	1,2 (0,57-2,5)	0.65
C3orf38	24282.8	11806	0.641037	4272	-1.47262	14573	-0.747288	12075	1 (0,49-2,3)	0.91
AGTPBP1	24283.3	11807	-0.228156	9345	-0.570661	12475	0.020438	8350	2,2 (0,65-7,4)	0.21
BARD1	24283.8	11808	-0.0407254	8189	-0.389628	11890	-0.563185	11236	2,7 (0,69-10)	0.15
CST3	24288.2	11809	-0.0933638	8523	0.306651	9419	-2.0523	15467	0,7 (0,34-1,4)	0.32
VCAN	24288.9	11810	-0.440327	10586	0.175573	9935	-0.586	11331	1,3 (0,94-1,9)	0.1
AP3B1	24290.9	11811	0.35349	5843	-1.95456	15218	0.00297175	8457	0,44 (0,087-2,2)	0.31
GSKIP	24291.1	11812	-0.389588	10306	-0.604226	12594	0.358707	6670	4 (0,96-17)	0.057
ERGIC1	24291.5	11813	-0.963185	13074	0.282678	9510	0.0198236	8352	0,39 (0,1-1,5)	0.17
ZSCAN21	24298.3	11814	-0.881273	12737	1.05282	6403	-1.59726	14830	1,3 (0,3-5,8)	0.72
CDH11	24298.9	11815	-0.0859945	8480	-0.291704	11587	-0.599821	11401	1,4 (0,83-2,4)	0.2
CUL5	24303.1	11816	0.884154	3190	-1.16646	13990	-1.62766	14882	0,97 (0,24-3,9)	0.97
ACSS3	24305.1	11817	-1.47111	14639	-0.0560723	10771	0.973616	3574	2 (0,92-4,4)	0.079
PLXDC1	24308.3	11818	-1.88049	15280	1.19193	5787	-0.764533	12147	1,7 (0,79-3,8)	0.17
CSNK1G1	24310.5	11819	0.281905	6276	-1.88498	15140	0.0987314	7983	0,31 (0,08-1,2)	0.087
NDN	24311.1	11820	-0.157052	8917	0.251068	9625	-1.45789	14515	0,9 (0,32-2,6)	0.84
KRT17	24312.4	11821	-1.03005	13343	0.25855	9589	0.128168	7830	1,1 (0,81-1,5)	0.52
CYP4F8	24314	11822	-1.08643	13537	0.265586	9566	0.176661	7581	0,91 (0,64-1,3)	0.58
LYSMD3	24317	11823	0.507498	4957	-2.10772	15365	-0.219204	9578	1,2 (0,34-4,4)	0.76
COMP	24318	11824	-0.839203	12560	0.738159	7725	-0.870167	12606	1 (0,43-2,5)	0.95
CNN1	24321.9	11825	-0.0882724	8495	-0.288668	11574	-0.607554	11447	1 (0,57-1,8)	0.94
TTC33	24327.5	11826	0.252165	6454	-1.18218	14022	-0.28245	9885	0,9 (0,19-4,4)	0.9
SNX21	24328.6	11827	-0.766656	12267	0.58586	8356	-0.701787	11865	1 (0,24-4,3)	0.97
MAP7	24330.9	11828	0.10203	7335	-0.462585	12127	-0.774603	12176	1 (0,36-2,8)	1
COPS3	24333.4	11829	-0.948275	13009	0.227964	9718	0.0653825	8133	3,1 (1,6-6)	0.0009
TSPAN15	24335.4	11830	-0.74044	12139	-0.536613	12383	0.816255	4361	0,78 (0,43-1,4)	0.42
CHTOP	24337.2	11831	-0.150212	8884	-0.896287	13371	0.202245	7441	0,9 (0,42-1,9)	0.79
MTERF2	24339.9	11832	-0.117877	8677	0.259611	9584	-1.69092	15015	0,85 (0,18-4,1)	0.84
THOC5	24342	11833	-0.609519	11508	-1.02414	13681	1.12569	2851	1,1 (0,49-2,6)	0.78
MANBA	24344.7	11834	-0.355265	10097	-0.631671	12690	0.312104	6908	1,5 (0,39-5,9)	0.54
LAMB3	24345.1	11835	-0.522333	11048	0.0240219	10509	-0.229964	9634	0,97 (0,66-1,4)	0.88
SDHAF3	24349.4	11836	-1.31324	14245	0.15238	10025	0.549414	5689	1,3 (0,83-2,1)	0.25
SPRTN	24351.9	11837	-0.212297	9238	-0.49369	12242	-0.11988	9091	2,1 (0,51-8,8)	0.3
SSH2	24355.6	11838	-0.0854498	8477	-0.09153	10901	-0.924071	12828	1,7 (0,49-5,9)	0.4
H4C4	24358.6	11839	-0.0802242	8443	-0.862428	13274	0.0224228	8341	1,1 (0,73-1,7)	0.59
KATNAL1	24359	11840	-1.1046	13613	0.873717	7170	-0.762276	12140	1,9 (0,59-6,3)	0.27
TRIP12	24359.9	11841	1.0491	2531	-2.10276	15360	-1.07303	13373	0,75 (0,31-1,8)	0.52
RIOX2	24363.1	11842	0.710204	3942	-1.06213	13778	-1.35377	14255	0,54 (0,14-2,1)	0.36
SEPTIN9	24363.4	11843	-0.327266	9938	0.106903	10208	-0.717547	11940	0,85 (0,37-2)	0.71
SRP14	24363.8	11844	-0.515531	11004	0.575136	8399	-1.19599	13778	0,97 (0,4-2,4)	0.94
DTWD2	24363.9	11845	0.38508	5646	-0.791155	13089	-0.959615	12975	0,94 (0,29-3)	0.91
LRRC8D	24366	11846	-0.867038	12673	0.842946	7285	-1.07074	13368	1,6 (0,57-4,3)	0.39
PRNP	24367	11847	-0.243877	9431	0.471993	8807	-1.9917	15404	0,9 (0,54-1,5)	0.7
ACSL3	24372.7	11848	1.64258	909	-2.2597	15484	-2.29364	15636	0,71 (0,39-1,3)	0.29
CDON	24373.1	11849	-0.314064	9871	-0.576515	12498	0.161034	7675	1,8 (0,59-5,2)	0.31
ZNF317	24373.4	11850	-1.61833	14920	1.39564	4890	-1.46986	14539	4,2 (0,85-20)	0.079
FSTL4	24373.6	11851	-1.62794	14932	0.581138	8378	0.126055	7841	1,7 (0,68-4,3)	0.26
CYP3A5	24380.2	11852	0.811529	3465	-1.01408	13660	-1.84924	15242	0,41 (0,22-0,75)	0.0041
ZNF565	24380.7	11853	-0.786808	12356	-0.113292	10985	0.332881	6794	0,65 (0,16-2,6)	0.55
RPAIN	24382	11854	-0.650015	11725	0.00573061	10566	-0.0162743	8562	1,3 (0,62-2,8)	0.47
MYL12A	24382.5	11855	0.416601	5465	-0.586942	12536	-1.3856	14346	1 (0,56-1,9)	0.93
ZNF692	24384.1	11856	-1.81283	15204	1.08449	6257	-0.619186	11508	1,4 (0,49-3,9)	0.55
DXO	24387.2	11857	-1.38084	14425	-0.238111	11410	1.12886	2834	6 (0,95-38)	0.057
PCBD2	24388.1	11858	0.337151	5939	-0.850974	13242	-0.798029	12281	1,6 (0,6-4,2)	0.35
ARHGAP29	24390.8	11859	-0.301241	9788	-0.736904	12975	0.309527	6922	1,1 (0,58-2)	0.82
SMNDC1	24390.8	11860	0.305212	6121	-0.588	12541	-1.06591	13351	1,4 (0,27-6,8)	0.71
SLCO3A1	24394.8	11861	-1.17035	13809	0.373209	9183	0.0823132	8054	2,7 (1,5-5)	0.0013
CCDC80	24395.9	11862	-0.173664	9026	-0.153204	11124	-0.653817	11640	1,1 (0,71-1,6)	0.77
PAQR3	24396.2	11863	-0.145719	8856	-0.607085	12607	-0.113506	9060	4,1 (0,62-27)	0.14
ATP5PD	24396.5	11864	-0.755142	12220	-0.386339	11883	0.617989	5312	1,6 (0,72-3,6)	0.25
POLH	24398.8	11865	-1.66243	14987	0.972533	6723	-0.512685	10975	3,9 (1,3-11)	0.013
NFIX	24403.1	11866	-2.26322	15580	0.384154	9140	0.591468	5449	2,8 (1-7,7)	0.047
DBNL	24403.2	11867	0.20917	6704	-0.840085	13216	-0.555841	11192	0,94 (0,26-3,5)	0.93
IL27RA	24405.3	11868	-0.153726	8899	0.104906	10217	-1.13941	13589	0,55 (0,13-2,4)	0.43
CENPE	24405.7	11869	-1.08265	13518	0.476571	8781	-0.157941	9289	5,1 (1,3-20)	0.017
SCCPDH	24409.2	11870	-0.051283	8271	-1.72294	14945	0.583303	5500	0,91 (0,57-1,4)	0.68
SEC61A2	24411.4	11871	-0.616481	11544	-0.420887	11997	0.453221	6154	1,3 (0,39-4,4)	0.66
EXOC8	24412	11872	-0.237662	9403	0.308057	9410	-1.39901	14378	0,86 (0,098-7,5)	0.89
CPQ	24413.2	11873	-0.950399	13023	0.98149	6693	-1.28675	14058	0,84 (0,26-2,7)	0.77
ANKRD28	24414.7	11874	0.213489	6685	-1.08253	13818	-0.324264	10090	1,6 (0,75-3,4)	0.23
PEX12	24419.5	11875	0.283201	6265	-1.52721	14663	-0.127269	9122	1 (0,22-5,1)	0.95
UBE2J1	24420.9	11876	0.593148	4515	-0.6398	12716	-2.11162	15525	1,2 (0,6-2,4)	0.63
SVIP	24421.1	11877	-0.79485	12386	0.120845	10154	0.0103459	8417	2,8 (1,2-6,5)	0.02
ZCCHC17	24423.7	11878	-0.0740068	8411	-0.371015	11842	-0.566545	11257	1,3 (0,48-3,6)	0.6
SLFN5	24424.3	11879	0.480122	5117	-0.949881	13500	-0.998137	13111	0,61 (0,31-1,2)	0.14
SYNGR3	24424.3	11880	-0.933897	12956	0.92381	6946	-1.17265	13697	0,45 (0,12-1,7)	0.24
ACLY	24430.3	11881	-1.13768	13705	0.428592	8984	-0.038367	8662	2,1 (0,79-5,6)	0.14
MOAP1	24431.4	11882	-1.44812	14585	1.43898	4694	-2.12758	15537	4,9 (0,92-26)	0.063
KIF3A	24432.2	11883	-0.00711933	7992	-1.87476	15134	0.562823	5608	0,82 (0,19-3,5)	0.79
UROD	24432.8	11884	-1.18426	13851	1.01079	6569	-0.98482	13069	1,3 (0,33-5)	0.72
MCPH1	24432.8	11885	-2.21989	15561	0.35275	9260	0.618799	5305	1 (0,33-3,1)	0.98
CARD6	24434.8	11886	-0.940948	12981	0.196436	9847	0.0676265	8123	1,3 (0,41-4,4)	0.63
SCN3A	24437.4	11887	-1.01866	13291	0.325418	9356	-0.0244032	8595	2,7 (1,6-4,5)	0.00012
MEGF8	24437.8	11888	-2.39905	15632	0.640839	8114	0.211272	7401	2,9 (0,58-14)	0.19
SEC11C	24445.9	11889	-0.0950639	8533	-0.970526	13560	0.129475	7823	2 (1,2-3,3)	0.01
HSDL1	24446.6	11890	0.35274	5849	-1.5142	14640	-0.278125	9853	1,6 (0,34-7,9)	0.54
TCEA3	24448	11891	-0.457252	10676	-0.846512	13233	0.645507	5182	1,6 (0,88-2,9)	0.12
C6orf89	24448.1	11892	0.715793	3899	-0.864043	13278	-2.02629	15441	1,1 (0,32-3,8)	0.88
SPCS1	24448.3	11893	-0.157253	8921	-0.38985	11894	-0.39208	10426	0,85 (0,36-2)	0.71
NQO2	24449.5	11894	-2.0682	15453	0.67127	7989	0.107246	7936	0,85 (0,28-2,5)	0.77
LRPPRC	24449.8	11895	0.305345	6120	-2.37688	15542	0.151789	7718	1,7 (0,62-4,9)	0.3
UBE2R2	24451.2	11896	0.324569	6016	-0.994202	13614	-0.637302	11572	0,63 (0,25-1,6)	0.31
DES	24452.1	11897	-0.193366	9127	-0.606261	12604	-0.0575083	8759	0,96 (0,41-2,3)	0.92
GYS1	24456.6	11898	-0.552626	11204	0.0262171	10503	-0.227611	9621	0,48 (0,17-1,3)	0.16
POLR3C	24463.6	11899	-1.3244	14265	0.311403	9398	0.275609	7078	3,7 (1,6-8,7)	0.0025
TM2D3	24464.2	11900	-0.454852	10657	0.516098	8611	-1.29922	14094	1,6 (0,58-4,7)	0.35
KCNMA1	24466.2	11901	-0.22565	9317	-0.0175252	10646	-0.789367	12246	2,1 (0,73-6,1)	0.17
GALNT1	24467.5	11902	-0.042515	8202	-1.17183	14001	0.187683	7525	0,85 (0,48-1,5)	0.57
AOC1	24470.1	11903	-1.1954	13897	1.12528	6095	-1.26215	13978	1,7 (0,52-5,8)	0.36
ATP11A	24471.1	11904	-1.19202	13881	0.50959	8637	-0.131176	9136	2,3 (1,2-4,6)	0.014
MYLIP	24471.7	11905	0.117237	7246	-0.165467	11178	-1.41031	14399	0,49 (0,19-1,2)	0.13
EXT1	24472.1	11906	0.487576	5083	-0.530502	12362	-2.02049	15434	1,1 (0,48-2,4)	0.85
FAM210A	24472.3	11907	-0.98088	13136	1.12337	6106	-1.76519	15123	1,8 (0,64-4,9)	0.27
PPA1	24472.4	11908	0.575763	4606	-1.08621	13827	-1.06781	13357	0,67 (0,34-1,3)	0.26
RDH14	24472.7	11909	1.12962	2221	-2.75033	15676	-1.10326	13457	0,25 (0,055-1,1)	0.072
DEPTOR	24475.6	11910	0.254572	6439	-0.219104	11338	-1.9294	15332	0,96 (0,41-2,3)	0.93
FAM171B	24475.9	11911	-1.18882	13871	0.747145	7701	-0.508999	10953	3,4 (1,6-7,3)	0.0016
C1orf74	24478	11912	-0.135243	8788	-0.156373	11140	-0.760061	12130	0,82 (0,38-1,8)	0.61
MAGT1	24479.6	11913	-0.585133	11387	-0.032408	10696	-0.105835	9016	1,8 (0,57-5,9)	0.3
PPP1R1C	24483.5	11914	-0.577746	11343	0.581496	8377	-1.12034	13532	0,52 (0,11-2,5)	0.41
AHSA1	24487.7	11915	-1.34596	14320	-0.738002	12980	2.39887	180	2,9 (1-8,1)	0.042
TRIM27	24488.8	11916	0.608187	4442	-1.51621	14645	-0.747083	12072	0,94 (0,24-3,7)	0.93
PDAP1	24490	11917	-1.42738	14539	0.0442072	10443	0.745786	4709	0,79 (0,36-1,7)	0.56
EZR	24490.1	11918	-0.184961	9087	-1.05212	13750	0.352933	6698	0,79 (0,45-1,4)	0.4
NRG4	24492.6	11919	-1.80641	15195	0.401228	9081	0.42292	6321	1,3 (0,83-2)	0.26
GRIP1	24492.6	11920	-1.97675	15388	1.12578	6092	-0.676628	11751	0,73 (0,24-2,2)	0.58
ZNF197	24497.3	11921	-1.39418	14463	0.567612	8427	-0.0453335	8700	1,7 (0,37-8)	0.48
LDLR	24499.2	11922	-1.62173	14925	0.179744	9920	0.655831	5139	1,6 (0,67-3,8)	0.29
ANXA1	24502.9	11923	-0.482355	10818	-0.459787	12120	0.248487	7202	1,1 (0,87-1,5)	0.38
BEX3	24503.6	11924	-1.21113	13950	-0.167733	11186	0.844727	4211	1,8 (0,73-4,3)	0.21
ZUP1	24504.9	11925	-0.494295	10892	0.311464	9397	-0.80509	12308	0,76 (0,096-5,9)	0.79
RNFT1	24505.5	11926	0.654641	4204	-1.145	13946	-1.20304	13806	0,83 (0,55-1,3)	0.38
CBFB	24505.8	11927	-0.743337	12154	0.7744	7566	-1.23103	13890	0,65 (0,17-2,5)	0.53
UGDH	24505.9	11928	1.11381	2289	-1.51988	14653	-1.96461	15376	0,64 (0,33-1,3)	0.2
ERGIC2	24511.9	11929	0.530571	4843	-0.896101	13370	-1.25197	13946	1,5 (0,71-3,1)	0.3
RTN3	24514.7	11930	-0.926429	12923	-0.844532	13226	1.38165	1893	3,5 (1,4-9,2)	0.01
RAB11B	24517.6	11931	-1.83154	15230	1.05163	6410	-0.604631	11431	1,7 (0,5-5,5)	0.41
MFAP3	24518.9	11932	0.328142	5998	-1.459	14556	-0.290014	9925	0,43 (0,071-2,6)	0.36
PJA1	24519	11933	-2.09077	15473	0.411219	9043	0.480283	6020	4,4 (0,95-20)	0.059
C22orf23	24520.8	11934	-0.64894	11720	0.891988	7092	-2.07307	15489	1,3 (0,39-4,2)	0.68
MRPL19	24522.7	11935	-0.126009	8736	0.011369	10551	-1.09297	13423	0,96 (0,13-7,4)	0.97
PGM2	24525.4	11936	0.668338	4145	-1.21724	14096	-1.15932	13647	0,78 (0,37-1,6)	0.51
LRFN2	24525.9	11937	-0.732307	12092	-1.32064	14299	1.65459	1128	1,1 (0,32-3,7)	0.89
PARP3	24529.3	11938	-1.66399	14991	0.309904	9402	0.466714	6088	1,7 (0,61-4,6)	0.31
HBB	24530.6	11939	-1.2413	14042	0.522986	8599	-0.116951	9077	1 (0,76-1,4)	0.89
YAF2	24531.4	11940	-0.371149	10195	0.201964	9825	-0.869943	12603	1,1 (0,22-5,3)	0.91
STARD9	24532.6	11941	-1.0764	13486	0.189057	9889	0.199677	7459	3,7 (1,2-12)	0.027
CHCHD3	24539.2	11942	0.195636	6775	-0.838232	13214	-0.589819	11348	1,1 (0,69-1,6)	0.77
NUAK1	24542.1	11943	-2.34219	15614	0.609621	8241	0.213921	7385	3,1 (1,7-5,8)	0.00041
DOP1A	24543.6	11944	0.821173	3430	-1.17159	13998	-1.66306	14961	1,6 (0,4-6,4)	0.51
PPP1R12B	24543.7	11945	-0.293649	9737	-0.809355	13131	0.291882	6994	1 (0,45-2,3)	0.96
HEATR5A	24544.4	11946	-0.126491	8741	0.0292476	10494	-1.13272	13566	2,4 (0,87-6,8)	0.091
EFS	24545.6	11947	-0.85661	12642	0.271184	9545	-0.189252	9431	1,7 (0,66-4,6)	0.27
BTF3	24546.1	11948	-0.10459	8587	-0.225824	11361	-0.762941	12144	2,1 (0,84-5,4)	0.11
PDE7A	24547	11949	0.485087	5097	-0.709513	12904	-1.46034	14518	0,72 (0,19-2,7)	0.63
FNIP2	24547.2	11950	-1.1907	13876	0.601591	8279	-0.300933	9975	1,8 (0,52-6,2)	0.35
CBX6	24547.6	11951	0.082424	7470	-0.0274323	10677	-1.78909	15162	0,84 (0,28-2,5)	0.75
USP12	24549.1	11952	-0.662791	11771	0.283447	9507	-0.484151	10840	1,2 (0,45-3)	0.77
PYGL	24553.3	11953	-0.20378	9188	0.0350613	10473	-0.952675	12941	1,3 (0,79-2)	0.32
BMERB1	24555.2	11954	-1.62423	14929	-0.0504139	10755	0.96115	3641	2,9 (1,4-6,1)	0.0061
PLEKHA2	24558.7	11955	-0.345003	10033	-0.406331	11954	-0.0699297	8825	0,75 (0,34-1,6)	0.47
DBT	24558.7	11956	0.368369	5743	-0.996275	13619	-0.777281	12185	1,3 (0,42-4)	0.64
BTBD1	24561.2	11957	0.572731	4621	-1.16708	13991	-1.02187	13190	0,34 (0,064-1,8)	0.21
MLLT6	24561.6	11958	-0.266459	9564	-0.076853	10850	-0.657532	11661	0,52 (0,11-2,5)	0.42
GNPDA1	24562.4	11959	-0.368493	10178	0.131157	10116	-0.760146	12131	0,61 (0,26-1,4)	0.24
LDB1	24565	11960	-0.250453	9479	-1.46474	14563	0.749022	4686	0,94 (0,44-2)	0.87
NCBP3	24565.6	11961	-1.59133	14873	-0.0208918	10656	0.90005	3936	1,3 (0,46-3,7)	0.61
ZWILCH	24565.9	11962	-0.794365	12385	0.42558	8999	-0.499673	10908	1,7 (0,82-3,5)	0.15
TSC2	24566.9	11963	-0.802001	12417	-0.229895	11381	0.426808	6299	1,3 (0,22-8,1)	0.75
SDR42E1	24567.7	11964	0.438437	5343	-0.48708	12219	-2.08014	15494	1,4 (0,54-3,7)	0.48
SLITRK6	24570.5	11965	0.070722	7539	-0.475732	12182	-0.783791	12218	0,99 (0,75-1,3)	0.95
PRKCA	24571.2	11966	-1.06286	13442	0.34359	9288	-0.0555103	8751	0,95 (0,55-1,6)	0.87
CLPTM1	24574.1	11967	-0.308969	9832	-0.571672	12481	0.0615477	8152	0,46 (0,13-1,7)	0.24
DHX29	24574.3	11968	0.0886232	7420	-0.58937	12547	-0.666469	11708	1,6 (0,53-5)	0.39
RCOR1	24574.9	11969	-1.74489	15120	-0.268391	11509	1.36925	1943	3,9 (1,1-15)	0.041
AK1	24575.3	11970	-3.06281	15743	0.451571	8893	0.483043	6003	1 (0,62-1,7)	0.93
STAT6	24575.4	11971	0.238682	6536	-0.585299	12530	-0.992563	13092	0,49 (0,23-1,1)	0.073
SEC23B	24579.3	11972	-0.786178	12354	0.403375	9071	-0.484561	10843	0,86 (0,27-2,7)	0.8
NMT1	24580.8	11973	-0.815232	12470	-0.0202852	10654	0.166268	7637	1,1 (0,36-3,2)	0.9
LIMS1	24583.4	11974	-0.842436	12577	0.695171	7899	-0.906708	12755	1,3 (0,39-4,5)	0.66
TMEM18	24583.5	11975	-0.521501	11043	-0.330087	11710	0.13352	7798	1,3 (0,28-6,1)	0.73
NOL11	24583.9	11976	-0.110832	8631	0.256119	9601	-2.10875	15520	1,4 (0,63-3)	0.43
YOD1	24589.5	11977	-0.221731	9293	0.019137	10519	-0.907614	12762	0,72 (0,16-3,1)	0.66
LYST	24592.6	11978	0.854335	3312	-1.42449	14482	-1.37185	14308	0,4 (0,098-1,7)	0.21
MSL1	24597.1	11979	-0.247252	9457	0.353104	9256	-1.65551	14945	1,4 (0,5-4)	0.52
PI4KA	24597.2	11980	-0.386504	10288	0.403651	9070	-1.28069	14033	2,3 (1,1-4,9)	0.026
MPPE1	24599.1	11981	-0.728928	12078	0.286698	9492	-0.407104	10496	1,4 (0,41-4,9)	0.58
S100A2	24599.8	11982	-0.240482	9411	0.0309598	10488	-0.881102	12661	1,2 (0,92-1,4)	0.21
TFG	24601.8	11983	0.955746	2889	-1.6104	14784	-1.40734	14393	1 (0,46-2,2)	1
ADI1	24603	11984	0.50508	4972	-1.10732	13870	-0.958471	12966	0,58 (0,16-2)	0.39
DAP3	24607.8	11985	0.19393	6791	-2.13998	15398	0.233403	7272	1,6 (0,53-4,6)	0.41
ILF2	24611.2	11986	-0.54588	11172	-0.573107	12486	0.450177	6168	1,4 (0,86-2,4)	0.16
IVL	24613.8	11987	-0.232508	9375	0.0940203	10267	-1.01468	13166	1,1 (0,6-1,9)	0.82
FNTB	24616.2	11988	-1.00083	13222	0.602248	8274	-0.540736	11115	1,5 (0,91-2,5)	0.11
NAMPT	24617	11989	0.244574	6498	-0.182749	11225	-2.72473	15729	0,86 (0,57-1,3)	0.48
SLC4A7	24618.3	11990	0.718314	3883	-1.66755	14865	-0.90603	12752	0,61 (0,16-2,4)	0.47
SNX33	24618.5	11991	-0.545959	11173	0.771215	7587	-2.16899	15563	0,7 (0,21-2,3)	0.56
SH3BGRL2	24619.3	11992	0.00598449	7912	-0.995726	13618	-0.10058	8992	0,94 (0,58-1,5)	0.8
SLC30A7	24620.3	11993	0.289672	6223	-0.944098	13487	-0.692132	11823	1,2 (0,48-2,9)	0.72
STX17	24624.2	11994	-0.438995	10576	-0.0509955	10756	-0.389619	10416	0,52 (0,18-1,5)	0.24
SASS6	24627.9	11995	-0.340192	10011	-0.802964	13119	0.342216	6760	1,5 (0,64-3,7)	0.34
SGIP1	24628	11996	-0.345062	10034	-0.210178	11315	-0.342603	10180	1,3 (0,45-3,7)	0.64
RPS27L	24628.7	11997	-0.309179	9835	0.175863	9934	-1.00517	13130	1,7 (0,72-4)	0.23
STRN4	24631.1	11998	-2.35463	15618	0.735872	7730	-0.0114537	8528	1,8 (0,4-8,2)	0.44
TACO1	24631.4	11999	-1.32656	14270	0.793312	7491	-0.526443	11044	0,56 (0,11-3)	0.49
ZNF329	24633	12000	-0.738209	12129	0.0905312	10281	-0.0967755	8972	1,2 (0,4-3,4)	0.79
MT-ND5	24633.7	12001	0.0930821	7386	-0.763913	13034	-0.506938	10941	#N/A	#N/A
ANAPC5	24634.1	12002	-0.634051	11639	-1.08739	13831	1.10938	2923	11 (1,8-67)	0.01
KDM7A	24635.2	12003	-0.400677	10356	-0.668938	12797	0.321191	6864	2,5 (0,91-6,7)	0.077
ACYP1	24636.1	12004	-1.36697	14388	-0.452417	12091	1.33232	2063	3,8 (1,5-9,6)	0.0046
MRPL48	24643.3	12005	-0.784371	12342	0.0348048	10475	0.0326463	8295	1,4 (0,53-3,5)	0.51
TACSTD2	24645.4	12006	-0.0652778	8365	-0.622919	12658	-0.34506	10189	0,75 (0,54-1)	0.084
TMED2	24648.1	12007	-0.426224	10503	-0.0454792	10741	-0.434311	10602	1,2 (0,62-2,5)	0.55
CYTH2	24649.7	12008	-1.75646	15137	0.304031	9430	0.475206	6042	1,2 (0,5-2,7)	0.72
PARP6	24650.8	12009	-3.35446	15751	-0.215676	11329	1.52934	1470	2,8 (1,3-6,3)	0.012
LRP1B	24651.7	12010	-0.136405	8795	0.229012	9713	-1.8045	15185	1,3 (0,22-7,8)	0.77
ASB8	24651.7	12011	-1.21154	13955	1.26057	5465	-2.02797	15444	1,4 (0,45-4,4)	0.57
ING2	24652.1	12012	-0.417171	10448	-0.0514434	10757	-0.44851	10663	0,14 (0,019-1,1)	0.06
RPL14	24654	12013	0.744746	3779	-1.71594	14933	-0.928891	12849	0,76 (0,36-1,6)	0.48
PURB	24656.5	12014	0.951619	2912	-1.53507	14672	-1.52428	14677	0,67 (0,14-3,1)	0.61
CTSH	24659.9	12015	0.390996	5597	-1.56421	14720	-0.40674	10493	0,73 (0,46-1,2)	0.2
TEP1	24662.3	12016	-0.449192	10628	0.203483	9817	-0.781258	12208	2,2 (0,43-11)	0.34
C2orf69	24662.3	12017	-0.151663	8888	-0.099296	10924	-0.904379	12744	1,1 (0,34-3,8)	0.85
PSG5	24662.6	12018	-1.19287	13887	0.656438	8051	-0.437948	10616	0,96 (0,42-2,2)	0.92
NUP93	24665	12019	-1.02155	13304	0.44141	8931	-0.272611	9825	1,6 (0,52-4,7)	0.42
MYH10	24667.2	12020	-1.39132	14454	0.444381	8922	0.0746472	8091	2,4 (1,3-4,7)	0.0083
BCL7B	24667.2	12021	-0.208932	9216	-0.0248447	10669	-0.903411	12741	1,2 (0,42-3,6)	0.69
FOXE1	24667.5	12022	-0.223025	9300	0.354712	9249	-1.92964	15333	0,69 (0,2-2,4)	0.56
VKORC1L1	24669.5	12023	-0.896992	12819	0.139329	10086	0.0177431	8362	2,7 (1,2-6)	0.012
KIRREL1	24669.7	12024	-0.446654	10615	0.106973	10206	-0.617955	11497	1,3 (0,57-3,1)	0.51
AKAP1	24671.1	12025	-0.17432	9030	-0.63592	12703	-0.131239	9137	0,89 (0,34-2,3)	0.81
HSPD1	24673.9	12026	0.267399	6357	-0.491782	12236	-1.30728	14117	1,3 (0,54-2,9)	0.6
OSBPL1A	24674	12027	-0.810341	12451	0.79756	7475	-1.24681	13933	1,5 (0,56-4)	0.41
FOXK2	24677.7	12028	-1.69763	15056	0.850261	7257	-0.382128	10381	0,94 (0,2-4,5)	0.94
TUG1	24681.2	12029	0.692442	4037	-2.68922	15650	-0.544454	11134	1,2 (0,67-2,3)	0.5
PDGFA	24682.6	12030	-0.24499	9440	0.340152	9305	-1.70663	15041	0,75 (0,24-2,3)	0.62
MFSD8	24682.9	12031	0.736798	3811	-2.17499	15423	-0.711949	11917	0,14 (0,02-0,97)	0.047
PRSS35	24685.8	12032	-0.839056	12559	0.787932	7513	-1.17871	13718	0,8 (0,31-2)	0.64
CP	24686	12033	0.336201	5949	-0.957668	13522	-0.803655	12300	1 (0,67-1,5)	1
ARAP3	24687.3	12034	-0.852746	12629	1.00608	6594	-1.96366	15374	1,6 (0,58-4,5)	0.36
TRIOBP	24689.8	12035	-0.957078	13049	1.10911	6161	-2.17616	15567	0,63 (0,13-3)	0.57
PDLIM3	24692.3	12036	-0.400326	10354	0.228658	9714	-0.937715	12881	1,9 (1-3,5)	0.038
CEBPG	24693.8	12037	-0.490233	10866	0.0999604	10241	-0.53615	11093	1 (0,6-1,7)	0.94
MFSD1	24694.2	12038	-0.0544526	8291	-1.0827	13820	0.0578837	8170	1,6 (0,64-4,1)	0.32
ANXA2	24696	12039	0.0732009	7526	-0.539426	12391	-0.747958	12078	0,77 (0,37-1,6)	0.49
DCAF12	24696.2	12040	-0.603326	11482	0.499067	8681	-1.00932	13145	1,5 (0,69-3,4)	0.3
GLUD1	24698.4	12041	0.416512	5469	-0.685172	12844	-1.38929	14355	0,47 (0,23-0,98)	0.044
SRRM1	24698.9	12042	-0.168714	8991	-0.288932	11575	-0.601091	11410	3,6 (0,75-17)	0.11
GLI3	24699.1	12043	-0.0314426	8138	-0.712212	12912	-0.337271	10152	1,1 (0,59-2,1)	0.76
TTI1	24700.5	12044	-0.867184	12675	0.341607	9293	-0.339513	10160	1,9 (0,65-5,6)	0.24
ZMIZ1	24702.4	12045	0.292794	6203	-0.401561	11933	-1.67525	14987	0,82 (0,3-2,2)	0.69
RNF14	24702.7	12046	1.16691	2101	-1.66774	14866	-2.28021	15632	1,1 (0,27-4,3)	0.92
PPIB	24702.9	12047	-1.34913	14333	0.167674	9957	0.416016	6362	0,98 (0,47-2)	0.96
ARL5B	24703.1	12048	-0.378272	10242	0.0596523	10391	-0.681634	11776	0,97 (0,38-2,5)	0.95
CEBPZ	24705.8	12049	1.21795	1944	-2.4935	15591	-1.44918	14489	0,54 (0,13-2,3)	0.4
DYNC2H1	24705.9	12050	-0.198271	9162	-1.70515	14918	0.734556	4760	0,34 (0,017-6,6)	0.47
ZNF577	24706.3	12051	0.0453784	7681	-0.207937	11304	-1.25006	13943	1,2 (0,46-3,3)	0.68
TJAP1	24706.6	12052	-0.647477	11716	0.252728	9617	-0.521082	11015	0,55 (0,15-2)	0.36
CERS5	24707.7	12053	0.16765	6947	-0.887672	13342	-0.55109	11163	3,7 (0,71-19)	0.12
PSMD14	24711	12054	-0.0992363	8548	-0.624843	12667	-0.308853	10018	1,4 (0,59-3,2)	0.46
FBXL3	24711.2	12055	0.0234437	7794	-0.440025	12061	-0.808804	12330	1,2 (0,26-5,2)	0.84
H3C8	24713.8	12056	-1.49457	14685	-0.72377	12946	2.53304	121	1,6 (0,55-4,4)	0.4
STXBP6	24715.4	12057	-1.23982	14038	-0.402228	11936	1.0821	3046	0,56 (0,09-3,5)	0.54
PCGF1	24716.3	12058	-1.12407	13666	0.749445	7697	-0.672033	11734	0,68 (0,2-2,3)	0.52
GTDC1	24720.5	12059	0.0033968	7930	-0.130596	11043	-1.29802	14090	1,2 (0,33-4,3)	0.78
OSTC	24721.6	12060	0.108155	7298	-0.436985	12047	-1.00606	13134	1,5 (0,49-4,4)	0.49
BRCA2	24722.8	12061	-0.870609	12691	0.709043	7840	-0.957227	12961	1,2 (0,48-3,1)	0.67
RIMKLB	24726.4	12062	-1.27088	14126	0.476727	8780	-0.0980619	8977	2,4 (1,2-4,7)	0.012
FSTL3	24726.5	12063	-1.36708	14389	0.599657	8286	-0.207463	9522	1,3 (0,67-2,4)	0.48
PEBP1	24727	12064	-0.493139	10885	-0.637868	12710	0.407294	6399	0,71 (0,35-1,5)	0.35
CEP57	24727.5	12065	0.259166	6410	-0.555581	12427	-1.19414	13773	1,8 (0,8-4)	0.16
POLR3G	24727.9	12066	-0.714107	12013	-0.555614	12429	0.636646	5217	1,8 (0,87-3,5)	0.12
B3GNT2	24733.1	12067	-0.326972	9937	0.199825	9835	-1.06971	13364	1,1 (0,3-3,8)	0.91
UTY	24734.3	12068	-1.24377	14049	0.984127	6683	-1.00334	13126	0,81 (0,35-1,8)	0.61
SCMH1	24737.1	12069	-1.36672	14387	-0.81173	13140	2.27798	249	1,9 (1,1-3,4)	0.02
NDFIP1	24739.8	12070	-0.0654449	8366	0.187073	9896	-2.36276	15658	1,4 (0,26-8)	0.68
SIN3B	24740	12071	-0.861117	12655	0.909789	7005	-1.51216	14648	0,43 (0,11-1,7)	0.22
CIART	24740.7	12072	-0.450798	10636	-0.0712221	10832	-0.385742	10402	1,4 (0,38-5,1)	0.62
ENDOD1	24750.1	12073	-0.130716	8766	-0.0882606	10885	-1.01629	13173	0,97 (0,42-2,3)	0.95
WWOX	24751.4	12074	-0.925908	12921	0.49204	8716	-0.514872	10987	1 (0,2-5,2)	1
GJA5	24753.6	12075	-0.45741	10677	0.466519	8827	-1.33927	14204	0,6 (0,19-1,9)	0.39
PFDN1	24755.3	12076	0.237558	6544	-2.10814	15366	0.0971323	7993	0,7 (0,23-2,2)	0.54
TLE5	24762.2	12077	-1.69044	15043	-0.289337	11577	1.2778	2289	1,9 (0,83-4,4)	0.13
FAHD2A	24762.3	12078	-2.90683	15735	0.286856	9491	0.634517	5228	1,2 (0,52-2,7)	0.69
MDM2	24763.5	12079	-0.38592	10286	0.189022	9890	-0.91395	12784	1,1 (0,7-1,7)	0.73
MPI	24763.5	12080	-1.5151	14730	0.258393	9592	0.375013	6571	1,2 (0,34-3,9)	0.82
UTP15	24766.5	12081	-0.226808	9329	-0.162418	11167	-0.688935	11805	0,94 (0,1-8,7)	0.95
RABGAP1L	24769.3	12082	0.451581	5273	-1.34207	14341	-0.713615	11923	1,2 (0,4-3,4)	0.78
TTK	24769.6	12083	-0.055758	8300	0.000873379	10581	-1.45357	14504	1,7 (0,78-3,5)	0.19
RIOK2	24775.2	12084	1.15918	2117	-2.18203	15427	-1.52242	14672	5 (1-25)	0.05
PIGN	24776.6	12085	-0.0923287	8517	0.0836413	10308	-1.5404	14709	0,85 (0,27-2,7)	0.79
WTAP	24779.9	12086	-0.0972711	8542	0.0426944	10447	-1.41211	14411	2,8 (1,1-7,5)	0.036
DGUOK	24782.9	12087	-0.656859	11750	-0.0985411	10922	-0.0273732	8610	1,1 (0,41-3)	0.84
ROCK1	24783.2	12088	0.387611	5617	-1.29203	14252	-0.642164	11595	2 (0,85-4,7)	0.11
SFRP4	24785	12089	-0.749157	12191	0.00401893	10570	-0.0280255	8615	1,2 (0,92-1,6)	0.17
ITGA9	24792.7	12090	-1.66994	15001	0.716536	7808	-0.229032	9630	0,62 (0,19-2)	0.43
F3	24793.5	12091	-1.16376	13793	0.347945	9276	-0.0387834	8664	1,4 (0,79-2,5)	0.25
WDR91	24793.7	12092	0.0191086	7824	0.0716494	10349	-2.63542	15721	0,78 (0,24-2,5)	0.67
NELFE	24796.1	12093	-0.391513	10317	-1.13542	13933	0.672334	5056	3,3 (0,81-13)	0.097
ZNF852	24797.9	12094	-0.882502	12745	-0.144171	11090	0.332146	6798	1,9 (0,73-4,8)	0.19
NUP43	24799.9	12095	0.573442	4617	-1.7869	15036	-0.656347	11652	1,3 (0,61-2,8)	0.5
TMEM50B	24800.7	12096	0.487294	5085	-1.64531	14835	-0.584413	11324	0,65 (0,32-1,3)	0.23
GOLGA7	24800.9	12097	-0.548486	11186	-0.261506	11484	0.00771456	8429	0,84 (0,35-2)	0.68
EMC4	24809.6	12098	-0.0803744	8444	0.0639842	10372	-1.56377	14761	0,65 (0,12-3,7)	0.63
TLR5	24811	12099	-0.0247178	8093	-0.676702	12819	-0.437679	10613	0,72 (0,36-1,4)	0.35
NUP133	24812.9	12100	-0.62542	11592	-0.773125	13049	0.720463	4835	2,5 (0,48-13)	0.27
XPO4	24812.9	12101	-0.812198	12461	0.376884	9164	-0.508284	10949	1,8 (0,35-9,2)	0.49
FMN1	24813.2	12102	-0.270727	9599	-0.844797	13228	0.185333	7535	1,6 (0,36-7)	0.53
SUPT6H	24813.7	12103	-0.0834144	8462	-1.34243	14342	0.261127	7138	0,83 (0,31-2,2)	0.71
FAM222B	24814.2	12104	-0.493022	10884	0.540067	8530	-1.48482	14573	1,8 (0,56-5,6)	0.33
PGAP1	24814.5	12105	0.775967	3631	-1.32225	14305	-1.48833	14585	1,2 (0,73-2,1)	0.43
CKAP2L	24815.3	12106	-0.505138	10953	-0.130856	11044	-0.236995	9655	1,5 (0,77-2,8)	0.24
DENND2B	24816.4	12107	-1.75996	15140	0.699833	7878	-0.166986	9329	1,5 (0,8-2,8)	0.21
EIF1AY	24816.5	12108	-1.76827	15151	0.779802	7543	-0.296369	9954	1 (0,65-1,6)	0.91
MTFR1	24816.9	12109	0.453709	5260	-1.2947	14258	-0.778678	12193	0,59 (0,25-1,4)	0.22
TIMM23	24817	12110	0.136092	7104	-0.586052	12533	-0.888456	12682	0,79 (0,37-1,7)	0.55
MMADHC	24818.6	12111	0.597632	4488	-1.35764	14368	-1.01368	13164	1,4 (0,76-2,5)	0.29
KLHL5	24827.8	12112	0.125094	7185	-0.195818	11260	-1.69183	15017	1,5 (0,59-3,9)	0.39
ZNF200	24828.3	12113	0.266574	6363	-0.676555	12818	-1.0513	13289	0,16 (0,023-1,2)	0.075
ZFPM2	24830.8	12114	-1.02605	13332	0.987558	6669	-1.42207	14432	2,1 (0,57-7,9)	0.26
NUP85	24832.7	12115	-0.950179	13020	0.546367	8509	-0.597493	11388	1,5 (0,56-4)	0.42
TIMM50	24839.4	12116	-0.630963	11617	-0.460472	12122	0.365198	6623	1,6 (0,57-4,6)	0.36
SLC22A17	24842.2	12117	-1.22088	13985	0.267824	9557	0.108917	7926	1,9 (0,69-5,5)	0.21
MAN2A1	24844.4	12118	1.19325	2027	-2.02994	15298	-1.80606	15189	0,3 (0,065-1,4)	0.13
RDH10	24844.8	12119	0.326455	6006	-0.583137	12518	-1.42721	14440	0,4 (0,18-0,91)	0.029
ZNF528	24845.6	12120	-0.96197	13069	0.24578	9643	-0.137853	9166	1,7 (0,65-4,3)	0.29
CBR1	24849.3	12121	-0.0283289	8117	-0.251334	11455	-1.04449	13262	1,3 (0,46-3,9)	0.59
PNOC	24856.6	12122	-0.754898	12216	0.70487	7859	-1.23731	13906	0,52 (0,14-1,9)	0.33
PVR	24857.7	12123	-0.868746	12685	-0.133603	11053	0.276238	7075	0,94 (0,3-3)	0.91
HMGB2	24861	12124	-0.103152	8576	-0.600999	12578	-0.393974	10433	1,6 (0,98-2,7)	0.061
GCSAM	24861.4	12125	-0.0568957	8308	-0.670652	12802	-0.388585	10414	1,1 (0,34-3,9)	0.83
FGFR1	24864.2	12126	-0.519506	11026	-0.548396	12411	0.285817	7019	1,2 (0,74-2)	0.46
FABP6	24866.4	12127	-1.21738	13975	0.670093	7994	-0.513774	10981	1,2 (0,61-2,3)	0.61
ABCE1	24868.1	12128	0.610461	4425	-1.37146	14391	-1.05646	13311	1 (0,62-1,6)	0.98
NVL	24869.4	12129	-0.451838	10644	-1.18228	14024	0.778133	4523	1,6 (0,52-4,8)	0.42
LGALSL	24869.5	12130	-0.84768	12599	0.160625	9994	-0.153896	9257	1,1 (0,54-2)	0.88
EIF5A2	24870.3	12131	-0.632406	11627	0.286035	9494	-0.664215	11700	4 (1,2-13)	0.02
CIAO2A	24872.3	12132	0.31077	6090	-0.836046	13209	-0.976867	13041	1,1 (0,48-2,3)	0.89
NUTF2	24874.5	12133	-0.886585	12763	0.454407	8881	-0.547671	11148	1,5 (0,54-4,3)	0.42
NONO	24877.4	12134	-1.4641	14621	-0.0417345	10729	0.731388	4778	3,3 (0,83-13)	0.089
METAP2	24881	12135	0.357513	5810	-0.586406	12534	-1.57249	14778	2,2 (0,61-7,9)	0.23
FAM210B	24884.9	12136	-0.336391	9987	0.278617	9524	-1.32698	14174	0,33 (0,037-3)	0.32
PALS2	24885.9	12137	-0.937091	12966	-0.28742	11570	0.544436	5710	3,2 (1,3-7,6)	0.0091
SMAD9	24886	12138	-1.60865	14906	1.19271	5783	-1.21247	13832	2,4 (1,2-4,8)	0.012
MASTL	24886.4	12139	-0.149364	8878	-0.822061	13172	-0.0804071	8883	1,5 (0,77-3,1)	0.23
TMEM168	24888.2	12140	1.06397	2471	-2.66069	15638	-1.25132	13944	4 (1,2-13)	0.024
ZNF160	24889.5	12141	0.836561	3378	-1.23503	14131	-2.03075	15448	0,43 (0,15-1,3)	0.13
NADSYN1	24889.5	12142	-1.15745	13774	-0.0417143	10728	0.465196	6096	0,65 (0,3-1,4)	0.27
CISD1	24890.6	12143	-0.623699	11580	-0.779997	13060	0.689579	4981	1,4 (0,78-2,4)	0.27
CCDC149	24897.7	12144	0.0416645	7699	-0.878852	13321	-0.390518	10419	1,3 (0,32-5)	0.74
ABCC9	24897.9	12145	-0.306744	9818	0.232928	9692	-1.31313	14135	0,38 (0,057-2,5)	0.31
LRRC41	24901.8	12146	-0.510525	10980	0.253446	9613	-0.852348	12520	1,5 (0,45-5)	0.52
CSE1L	24903.7	12147	0.0442077	7686	-1.41317	14460	0.0381843	8269	1,3 (0,66-2,5)	0.47
SIPA1L2	24907.1	12148	0.39782	5567	-0.62126	12653	-1.66691	14971	1,2 (0,53-2,7)	0.66
WDR11	24907.1	12149	0.390779	5598	-1.16256	13977	-0.820442	12388	0,87 (0,29-2,6)	0.8
C11orf1	24911	12150	0.652173	4218	-0.994097	13612	-1.81592	15201	1,5 (0,67-3,3)	0.33
RPRD2	24912.4	12151	1.07436	2432	-2.01835	15286	-1.54664	14724	1,5 (0,78-2,8)	0.23
ADAMTS1	24913	12152	0.538405	4793	-0.709481	12903	-2.47601	15685	0,53 (0,26-1,1)	0.082
COMMD8	24913.5	12153	-0.726194	12066	-0.210465	11316	0.169043	7623	1,4 (0,24-8,5)	0.69
CDK9	24913.9	12154	-1.54407	14784	0.340679	9301	0.222376	7334	1,9 (0,6-5,9)	0.28
ING5	24915.4	12155	-2.62487	15713	0.590753	8327	0.136365	7784	4,9 (0,99-24)	0.052
RAN	24920.2	12156	0.335005	5955	-0.455595	12102	-2.04252	15459	1,2 (0,36-4,2)	0.73
CSNK2A1	24921.3	12157	-0.329976	9955	0.210171	9789	-1.19678	13785	1 (0,69-1,6)	0.84
ANTXR2	24921.9	12158	-0.0315028	8140	-0.213807	11325	-1.14946	13615	2 (0,81-4,7)	0.13
USP37	24923	12159	0.198989	6759	-0.916067	13421	-0.667176	11711	1,7 (0,46-6,4)	0.42
FBXO22	24924	12160	-0.583705	11377	0.11296	10172	-0.495033	10886	2 (0,57-6,8)	0.29
H2AC8	24925	12161	-0.555784	11224	-2.46646	15580	1.83954	764	1,3 (0,83-2)	0.26
TRAPPC9	24927.3	12162	-0.00579908	7983	-1.23562	14132	-0.00278753	8489	0,88 (0,29-2,7)	0.82
TEX47	24928	12163	-0.462331	10709	0.122977	10145	-0.724507	11965	0,46 (0,092-2,3)	0.35
PLN	24931.5	12164	0.122114	7208	-0.512091	12314	-1.01313	13162	1,5 (0,44-5,5)	0.5
USP36	24934.8	12165	-1.63535	14942	1.21208	5683	-1.28707	14062	1,3 (0,26-6,3)	0.77
ARL1	24939.3	12166	0.479782	5120	-1.27402	14209	-0.900878	12735	0,87 (0,31-2,5)	0.8
KRTAP3-2	24942.9	12167	-0.566593	11284	-0.0867863	10878	-0.249635	9712	#N/A	#N/A
EBNA1BP2	24943	12168	-0.610189	11512	-0.276026	11538	0.0725574	8100	0,98 (0,38-2,5)	0.97
PRKCI	24944.4	12169	0.14241	7067	-0.464354	12138	-1.18398	13739	1,4 (0,66-2,9)	0.39
CUL1	24946	12170	-0.183667	9080	-1.55058	14695	0.529339	5772	1,6 (0,47-5,6)	0.45
AADAT	24946.2	12171	-0.201359	9177	-0.440028	12062	-0.449438	10667	1 (0,5-2,1)	0.93
SPATA20	24954.7	12172	0.240584	6525	-0.689578	12856	-1.02737	13211	0,25 (0,077-0,81)	0.021
KIAA0825	24954.8	12173	-1.41552	14506	-0.617017	12642	1.54291	1438	2,6 (0,19-36)	0.48
PIH1D1	24961.5	12174	-1.92055	15330	-0.407414	11958	1.51945	1503	1,5 (0,5-4,8)	0.45
MTCL1	24961.8	12175	-0.0424782	8201	-0.826257	13184	-0.312513	10038	1,3 (0,35-4,7)	0.71
BPIFB1	24967.2	12176	-0.346893	10044	0.242045	9659	-1.26458	13986	1,2 (0,56-2,5)	0.64
MCUB	24969.4	12177	-0.342221	10021	-1.72343	14949	0.908345	3894	4,3 (1,7-11)	0.0023
SLC38A9	24970.6	12178	-0.660718	11766	0.444776	8917	-0.914354	12785	3,7 (1,3-10)	0.012
ZSCAN31	24971.5	12179	0.412203	5491	-0.688245	12850	-1.59998	14833	0,84 (0,26-2,7)	0.77
SH3YL1	24971.6	12180	0.494124	5041	-2.83071	15691	-0.321582	10079	0,28 (0,062-1,3)	0.098
PPIA	24971.9	12181	0.339705	5928	-0.65561	12760	-1.38283	14339	1,4 (0,58-3,5)	0.44
FAM102B	24972.5	12182	-0.227324	9338	-0.796298	13105	-0.00129168	8474	2,2 (0,85-5,8)	0.1
RARS2	24974.9	12183	0.45384	5259	-0.971487	13562	-1.21239	13830	6,4 (1,7-25)	0.0071
TIMM17A	24975	12184	0.0831308	7462	-0.698	12874	-0.683417	11785	1,2 (0,4-3,6)	0.73
PIK3C2G	24975.9	12185	-0.801618	12415	-0.060793	10799	0.0520456	8200	3,8 (0,93-16)	0.064
AVIL	24977	12186	-0.938974	12973	-0.807105	13130	1.1179	2886	1,7 (0,4-6,8)	0.49
SMC1A	24977.6	12187	-0.818617	12479	-1.43277	14495	1.70266	1027	1,5 (0,58-3,9)	0.41
CERK	24979.3	12188	-0.247646	9458	0.252869	9616	-1.67492	14986	3 (0,65-14)	0.16
SLFN12	24980.2	12189	-0.544683	11163	-0.174834	11207	-0.168784	9338	0,81 (0,27-2,4)	0.71
FASTKD1	24981.5	12190	1.00952	2678	-2.39606	15547	-1.2627	13981	1,2 (0,29-4,5)	0.84
NDUFS4	24982.3	12191	0.0172726	7842	-0.271362	11520	-1.2055	13812	1,9 (0,85-4,5)	0.12
DNAH14	24985.1	12192	-1.84103	15244	0.0854573	10301	0.717249	4853	3,1 (0,5-19)	0.22
PYROXD2	24985.9	12193	-1.08262	13516	-0.163352	11170	0.518481	5828	1,1 (0,4-3,1)	0.83
TXN	24990.3	12194	0.610058	4429	-1.22995	14121	-1.28609	14056	1,1 (0,73-1,6)	0.7
CAMKK2	24991	12195	-2.06059	15450	0.465906	8831	0.219045	7365	2,1 (0,77-5,5)	0.15
EVA1C	24992.4	12196	-0.431718	10540	0.510741	8632	-1.84982	15244	1 (0,28-3,6)	1
SASH1	24993.4	12197	-0.491922	10875	0.279057	9521	-0.974884	13032	0,57 (0,27-1,2)	0.15
TSPAN12	25000.1	12198	-0.752803	12209	-0.472003	12168	0.498388	5939	1,5 (0,56-4,1)	0.41
USP9Y	25000.3	12199	-1.58626	14860	0.828175	7350	-0.541634	11120	1,1 (0,58-1,9)	0.86
TRIM56	25001.1	12200	-0.303389	9801	-0.543261	12407	-0.135889	9159	0,44 (0,11-1,8)	0.25
RPS6KA3	25001.6	12201	0.586524	4553	-1.27522	14211	-1.17853	13716	0,79 (0,27-2,3)	0.66
PDGFC	25001.9	12202	-0.24077	9414	0.0254565	10506	-1.0818	13392	1,2 (0,56-2,4)	0.69
ORC4	25002.2	12203	0.335129	5951	-2.86601	15697	-0.0530436	8737	5 (1,1-23)	0.04
FAM229B	25004.4	12204	-0.67039	11800	-1.27563	14213	1.17561	2655	2,1 (0,91-5,1)	0.082
SIRT5	25004.9	12205	-1.23486	14022	-0.00779351	10616	0.453299	6153	1,3 (0,52-3,1)	0.6
TRPC4AP	25005.9	12206	-1.97363	15381	-0.581695	12511	2.07292	451	1,3 (0,4-4,3)	0.66
PEX2	25006.5	12207	0.243404	6509	-0.915427	13416	-0.793433	12262	1,2 (0,43-3,3)	0.73
NSUN3	25013.6	12208	0.647412	4237	-1.94513	15209	-0.80542	12310	1,8 (0,48-6,8)	0.39
MKS1	25014.2	12209	-1.65358	14969	-0.16972	11191	0.963707	3624	1,7 (0,41-7,5)	0.45
SLC1A4	25014.5	12210	0.0199585	7820	-0.439415	12058	-0.935319	12877	3,1 (1,2-8,1)	0.023
TENM2	25014.7	12211	-1.33011	14282	0.754273	7671	-0.602302	11415	0,57 (0,14-2,3)	0.43
ZNF251	25015.2	12212	-1.29498	14195	0.911165	7000	-0.926104	12834	1,1 (0,31-4,1)	0.85
TMEM254	25016.9	12213	-0.69856	11922	0.0666006	10362	-0.279717	9868	1,2 (0,57-2,7)	0.6
RFC3	25017.3	12214	-1.10955	13627	0.593083	8320	-0.55259	11177	2,8 (0,99-7,8)	0.052
ZDHHC20	25019.8	12215	-0.536484	11118	-0.345601	11755	0.00680254	8433	1,1 (0,51-2,3)	0.82
RNPEP	25024.1	12216	-0.886746	12764	-0.33818	11735	0.492013	5967	0,9 (0,35-2,4)	0.84
MRFAP1	25026.3	12217	-0.624	11582	0.131209	10115	-0.493786	10878	0,69 (0,18-2,7)	0.59
SPOP	25026.5	12218	-0.924475	12911	0.158877	10000	-0.115983	9070	3,1 (0,46-21)	0.24
CSRP1	25030.3	12219	-0.901471	12837	-0.226217	11366	0.374744	6574	1,6 (0,69-3,9)	0.26
TOMM7	25030.8	12220	-0.513824	10996	-0.832326	13201	0.510935	5871	1,2 (0,5-3)	0.66
GSTM4	25030.9	12221	0.0523034	7648	-0.890138	13356	-0.45269	10685	0,66 (0,35-1,2)	0.19
SRPX	25032.8	12222	-0.643533	11690	0.708936	7842	-1.73802	15079	1,2 (0,4-3,5)	0.75
GPC6	25033	12223	-1.57696	14844	0.564339	8436	-0.128611	9127	2,4 (1,2-4,7)	0.013
GPX7	25038.9	12224	-0.84456	12587	0.677378	7968	-1.11007	13480	4,2 (1,3-14)	0.019
MAST4	25039.5	12225	0.698863	4006	-1.82628	15077	-0.958282	12965	0,4 (0,13-1,2)	0.11
TTC9C	25041.5	12226	-0.567212	11287	-1.03706	13717	0.791163	4459	0,59 (0,13-2,6)	0.49
BPNT1	25042.4	12227	-0.0435662	8211	-1.51763	14646	0.216529	7377	0,72 (0,23-2,3)	0.57
NPLOC4	25042.7	12228	-1.38038	14422	-0.244498	11432	0.875708	4052	1,4 (0,48-3,8)	0.56
HNRNPLL	25042.8	12229	0.5662	4645	-2.33689	15526	-0.544612	11136	0,36 (0,093-1,4)	0.13
PNPT1	25045.5	12230	0.59168	4524	-2.1746	15422	-0.624859	11525	1,1 (0,49-2,3)	0.9
PSMD2	25045.6	12231	-1.2248	13996	-0.0381429	10716	0.468147	6079	1,1 (0,64-1,9)	0.72
PRKACB	25047.1	12232	0.733515	3825	-1.07255	13794	-2.60105	15713	0,89 (0,26-3)	0.84
FBXO30	25050.1	12233	0.171589	6922	-0.905217	13390	-0.679874	11765	1 (0,19-5,2)	1
ZC3H4	25052.7	12234	-1.69691	15054	1.05416	6393	-0.906908	12757	0,6 (0,15-2,4)	0.46
HECTD3	25058.7	12235	-2.5311	15691	1.0576	6380	-0.692101	11821	3,2 (1,1-9,6)	0.036
RERG	25061.3	12236	-0.933726	12952	0.748698	7699	-1.11009	13481	1,3 (0,61-2,7)	0.51
DDX21	25062.3	12237	0.154916	7009	-0.364564	11817	-1.52146	14668	0,74 (0,31-1,8)	0.49
DCAF7	25062.3	12238	-0.951175	13025	-0.248137	11444	0.444932	6199	1,9 (0,72-5,3)	0.19
PTPDC1	25064	12239	-1.27133	14130	0.753553	7676	-0.671753	11732	2,8 (0,76-10)	0.12
NDUFB3	25064	12240	0.676937	4108	-2.88005	15699	-0.657981	11665	1,7 (1-2,7)	0.047
MAP3K7CL	25067.6	12241	-2.54251	15694	0.957014	6800	-0.524015	11029	2,6 (0,99-6,6)	0.052
SMG9	25070.6	12242	-1.28661	14174	-0.947611	13496	1.99875	531	1,8 (0,64-4,9)	0.28
SPINK5	25073.1	12243	0.584972	4567	-1.32084	14300	-1.16235	13661	0,55 (0,27-1,1)	0.1
TTC28	25073.6	12244	-0.0755125	8418	-0.100602	10934	-1.34678	14230	1,4 (0,34-5,6)	0.65
ZFX	25073.7	12245	0.496957	5019	-1.27576	14214	-1.00718	13137	1,2 (0,43-3,4)	0.73
CHAMP1	25074.6	12246	0.182728	6859	-0.40598	11952	-1.51844	14662	1,8 (0,6-5,7)	0.29
NFXL1	25076	12247	0.213215	6689	-0.569117	12469	-1.24683	13934	0,73 (0,33-1,6)	0.44
NDUFB10	25076.6	12248	0.365851	5757	-1.76013	15005	-0.408887	10501	0,31 (0,099-0,96)	0.043
ZC3HAV1	25077.6	12249	0.549453	4735	-1.45943	14558	-0.948723	12919	1,2 (0,42-3,4)	0.72
ERRFI1	25077.9	12250	-0.529573	11081	0.534435	8550	-1.55285	14739	0,97 (0,65-1,4)	0.89
MRPS33	25080.6	12251	0.347395	5887	-1.70649	14920	-0.403323	10473	1,2 (0,66-2,2)	0.56
AKR1C3	25082.9	12252	0.411198	5499	-0.660804	12777	-1.79719	15174	0,66 (0,48-0,91)	0.011
LOX	25083.1	12253	-1.3494	14334	0.308229	9409	0.0638791	8138	1,9 (1,2-3)	0.01
SETX	25083.9	12254	0.231211	6577	-1.37562	14400	-0.391146	10422	1,3 (0,49-3,3)	0.63
FSTL1	25088.8	12255	-1.06209	13439	0.0134076	10538	0.219836	7353	1,3 (0,77-2,2)	0.31
WNK3	25088.9	12256	-0.328824	9952	-0.531796	12366	-0.139612	9175	0,77 (0,24-2,4)	0.66
ANXA3	25089	12257	-0.713577	12010	-0.117132	11002	-0.0346993	8646	1,4 (0,61-3,3)	0.41
SYNE1	25090.3	12258	-0.484595	10834	-0.129499	11041	-0.381207	10369	0,57 (0,13-2,5)	0.46
THRA	25092.7	12259	-0.924902	12917	0.255745	9603	-0.29566	9948	0,69 (0,24-2)	0.49
VPS39	25093.3	12260	-0.748326	12183	-1.08238	13817	1.09181	2999	0,96 (0,3-3,1)	0.94
SMARCD1	25093.8	12261	-1.23439	14019	-0.510288	12304	1.07242	3095	6,3 (1,4-28)	0.015
SMC2	25094.6	12262	-0.825109	12500	0.1761	9931	-0.29773	9960	1,7 (1-2,9)	0.042
TRPC5	25098.2	12263	-0.420099	10471	-0.246569	11439	-0.342076	10176	1,2 (0,24-6,2)	0.8
C3orf14	25099.9	12264	-0.749087	12190	-1.04309	13725	1.0565	3177	2 (1-4)	0.051
ATF7-NPFF	25103	12265	-1.44481	14577	0.821117	7378	-0.663385	11695	#N/A	#N/A
SMARCA1	25103.5	12266	-0.869179	12687	0.46471	8839	-0.68332	11783	2,1 (0,89-5)	0.092
TFE3	25104.1	12267	-0.615102	11535	0.601966	8277	-1.50144	14619	0,91 (0,21-3,8)	0.89
CDK4	25104.1	12268	-0.993147	13187	-0.630047	12684	0.958942	3657	1,5 (0,72-3,1)	0.29
HMGB1	25107.6	12269	-1.38148	14427	1.13613	6047	-1.44554	14482	2,4 (1,1-5,3)	0.023
MYH9	25113.6	12270	-0.242113	9422	-0.269162	11512	-0.658649	11667	0,96 (0,39-2,4)	0.94
NDUFB9	25115.4	12271	-1.54795	14792	-0.58995	12549	1.52359	1487	1,2 (0,66-2)	0.6
TTC1	25115.7	12272	0.0242138	7790	-1.69659	14905	0.162396	7664	2,2 (0,47-11)	0.31
DUSP1	25118.5	12273	-0.46811	10742	0.475939	8784	-1.62922	14886	0,98 (0,65-1,5)	0.93
SPOPL	25120.1	12274	0.0826588	7467	-2.08195	15347	0.225162	7319	0,61 (0,13-2,8)	0.52
EIF3E	25120.7	12275	0.12961	7153	-0.254143	11463	-1.8471	15238	1,2 (0,63-2,3)	0.57
NIF3L1	25120.9	12276	0.666396	4154	-1.40249	14441	-1.30538	14113	1,4 (0,36-5,5)	0.63
ARL8B	25123.9	12277	0.370288	5735	-0.882111	13329	-1.21451	13835	1,6 (0,76-3,6)	0.21
CUL7	25124.2	12278	-0.574438	11329	-0.315675	11663	-0.00270884	8487	0,78 (0,28-2,1)	0.62
MTPAP	25125.8	12279	0.15781	6990	-0.915211	13413	-0.678912	11762	1,3 (0,31-5,1)	0.75
SMIM8	25128	12280	0.385951	5637	-0.693338	12863	-1.6286	14885	1,4 (0,37-5,4)	0.62
UBE2G1	25128.1	12281	-0.254763	9501	0.0291383	10495	-1.11901	13522	1,5 (0,72-3)	0.29
PARP1	25128.2	12282	-0.871998	12699	0.167453	9960	-0.2393	9665	2 (0,81-4,7)	0.14
ABHD13	25128.6	12283	-0.362681	10145	0.36232	9212	-1.67942	14997	2,6 (0,76-8,6)	0.13
GSTCD	25133.4	12284	-0.93213	12948	-0.719088	12934	0.969029	3599	3,1 (0,7-14)	0.14
SMG5	25136.9	12285	-1.2207	13983	-1.11157	13879	2.32786	216	1,4 (0,54-3,8)	0.47
COG4	25137.3	12286	-3.20633	15748	0.33563	9322	0.436075	6250	2,4 (1,1-5,5)	0.03
TUBGCP3	25138.8	12287	-2.46833	15665	0.518138	8608	0.144518	7747	5,1 (2,4-11)	2.6e-05
ZNHIT6	25138.8	12288	-0.294785	9746	-0.689986	12859	-0.0342292	8641	0,85 (0,3-2,4)	0.76
CABYR	25143	12289	-0.713568	12009	0.632684	8148	-1.34244	14217	2,2 (1,1-4,4)	0.023
BTG3	25143.4	12290	-0.627096	11596	-0.311509	11647	0.0623103	8147	2 (0,63-6,1)	0.25
SAT1	25145.1	12291	-0.232852	9377	-0.112131	10981	-0.918804	12813	0,79 (0,55-1,1)	0.2
MGST3	25146.6	12292	-0.37592	10225	-0.599066	12569	-0.00175378	8480	1,2 (0,72-2)	0.46
CENPC	25147.6	12293	0.125363	7181	-1.26728	14200	-0.306189	10005	1 (0,48-2,2)	0.92
FANCF	25149.9	12294	-1.00897	13246	-0.00370929	10602	0.165614	7642	2,7 (0,89-8)	0.08
CCDC28A	25150.6	12295	0.250363	6470	-1.61901	14800	-0.295224	9947	0,75 (0,32-1,8)	0.52
BUB3	25158.6	12296	0.155287	7007	-0.817491	13155	-0.801896	12293	1,7 (0,76-3,9)	0.2
SOCS7	25159.5	12297	-0.599064	11465	0.00586498	10565	-0.397277	10450	0,53 (0,12-2,3)	0.4
WSB1	25160.2	12298	0.501161	4999	-1.43852	14507	-0.910675	12772	0,98 (0,52-1,8)	0.96
DDR1	25160.3	12299	-0.677729	11837	0.179683	9921	-0.540901	11117	0,89 (0,44-1,8)	0.75
EYA3	25160.4	12300	-0.0570409	8310	-1.36068	14376	0.101773	7969	3,1 (0,77-12)	0.11
TP53BP1	25165.3	12301	-0.000561454	7947	-1.57886	14735	0.124807	7845	1,1 (0,39-3,3)	0.81
RAD1	25165.7	12302	-0.687249	11873	-0.00297623	10600	-0.261638	9772	2,5 (0,63-10)	0.19
INO80	25171.1	12303	-1.20918	13942	-0.56077	12440	1.07025	3100	2,5 (0,52-12)	0.25
NPC2	25173.8	12304	-0.454996	10658	-1.3734	14395	0.813898	4374	0,9 (0,54-1,5)	0.69
CYP27B1	25174	12305	-1.12484	13671	0.934376	6906	-1.30762	14118	1,3 (0,45-3,8)	0.62
DAD1	25174.3	12306	-0.506365	10964	0.0401884	10457	-0.608293	11450	1,5 (0,9-2,4)	0.12
OXA1L	25177.9	12307	-0.538774	11137	-0.0653851	10813	-0.41156	10511	1,4 (0,44-4,6)	0.56
HPS3	25178.2	12308	0.32976	5985	-2.70574	15659	-0.12062	9095	1 (0,29-3,7)	0.97
YY1AP1	25178.2	12309	-0.467294	10738	-2.30028	15510	1.31893	2125	2,9 (1,2-7)	0.014
ZNF594	25178.5	12310	-2.40231	15634	0.924587	6940	-0.530899	11065	1,2 (0,53-2,8)	0.66
OLFML2B	25179.2	12311	-0.905765	12853	0.483886	8750	-0.697954	11845	1,5 (0,9-2,3)	0.13
ZNF100	25180.5	12312	-0.76629	12266	-0.0867422	10877	-0.0399526	8670	1,1 (0,45-2,9)	0.78
ZHX3	25181.3	12313	-2.03833	15432	0.161601	9987	0.575058	5543	3,3 (0,95-12)	0.06
QKI	25183.9	12314	0.320104	6039	-0.871925	13306	-1.12028	13530	0,84 (0,39-1,8)	0.67
RABGGTB	25189.5	12315	0.547865	4749	-1.10926	13873	-1.41785	14424	1,4 (0,53-3,5)	0.53
ZNF711	25191.1	12316	-1.12813	13678	0.0916817	10277	0.158656	7684	2,7 (0,84-8,5)	0.096
SRSF12	25192.3	12317	0.117543	7245	-0.230034	11384	-1.97073	15386	0,91 (0,18-4,6)	0.9
PSMB5	25194	12318	-0.800872	12411	-0.463307	12133	0.469872	6069	3 (1-8,5)	0.043
C2orf42	25195.6	12319	-1.38863	14446	1.25595	5487	-2.509	15694	3,1 (0,72-14)	0.13
PDCD2	25199	12320	-0.382374	10262	-0.158038	11144	-0.566006	11253	0,87 (0,2-3,8)	0.85
PUM1	25199.6	12321	-0.00137467	7955	-0.35475	11793	-1.12087	13533	2,7 (0,7-11)	0.15
NEMP1	25203.2	12322	-0.41896	10460	0.0190552	10521	-0.766779	12152	1,4 (0,42-4,7)	0.57
ALDH3A2	25205	12323	-0.219156	9280	0.237925	9674	-2.19646	15579	2,2 (0,85-5,9)	0.1
GMNN	25205.2	12324	-0.41208	10418	-0.278842	11546	-0.357826	10257	1,4 (0,75-2,8)	0.27
SERPINB4	25212.1	12325	-1.09696	13585	0.444763	8919	-0.402423	10467	1,4 (0,8-2,4)	0.24
HMGXB4	25212.9	12326	0.0973268	7364	-0.866192	13284	-0.644386	11605	2,5 (0,85-7,4)	0.097
NDEL1	25214.1	12327	-0.461238	10700	0.361667	9217	-1.36904	14304	1,5 (0,36-6,3)	0.58
GPATCH2	25220.5	12328	-0.25605	9509	0.120584	10156	-1.38103	14336	0,81 (0,15-4,4)	0.81
KANSL2	25221.1	12329	0.0359136	7728	-0.416721	11986	-1.12816	13551	0,76 (0,16-3,7)	0.74
TACC1	25221.5	12330	-0.498867	10917	-0.953374	13511	0.530963	5763	0,7 (0,37-1,3)	0.27
SETD4	25221.8	12331	-0.152212	8892	-0.208415	11309	-0.985285	13072	0,59 (0,14-2,5)	0.47
AMPD2	25224.3	12332	-1.46737	14631	1.18085	5846	-1.57276	14779	1,1 (0,36-3,4)	0.87
CD44	25227.6	12333	-0.533246	11099	-0.0321473	10694	-0.496012	10892	1,2 (0,81-1,7)	0.38
TP53I3	25228.8	12334	-1.67605	15016	0.153296	10022	0.444382	6202	2,4 (0,7-8,2)	0.17
ID4	25231	12335	-0.734842	12105	0.280909	9516	-0.648173	11619	0,85 (0,29-2,5)	0.77
CEP350	25235.1	12336	0.523674	4878	-1.15362	13963	-1.31477	14142	1,2 (0,5-2,8)	0.7
TMEM106B	25235.5	12337	0.662359	4174	-1.88214	15138	-0.958525	12967	1,9 (0,79-4,5)	0.15
C12orf29	25235.6	12338	-0.461706	10703	0.353096	9257	-1.35635	14264	2,6 (1,2-5,8)	0.019
CHD1	25237.1	12339	0.366492	5750	-1.11212	13883	-0.958916	12968	0,89 (0,24-3,3)	0.86
CD55	25237.5	12340	0.58884	4542	-1.61692	14795	-0.983795	13066	0,9 (0,62-1,3)	0.55
BHMT2	25238.1	12341	0.484948	5099	-1.15859	13970	-1.20143	13797	0,59 (0,14-2,5)	0.47
FLRT2	25238.1	12342	-0.281137	9662	0.086446	10296	-1.22261	13868	1,9 (0,48-7,8)	0.36
PIP4K2A	25243.8	12343	-0.389424	10304	-0.564806	12456	-0.0580152	8762	1,3 (0,72-2,4)	0.37
GRSF1	25244.9	12344	0.711466	3933	-1.59584	14761	-1.29097	14075	0,34 (0,092-1,3)	0.11
NDUFA1	25247.3	12345	-0.784648	12343	-0.242371	11427	0.168241	7627	1,1 (0,67-1,7)	0.78
GPR39	25248.2	12346	-0.113643	8647	-0.70981	12906	-0.394593	10438	0,69 (0,32-1,5)	0.34
NDUFA12	25251.1	12347	0.0584392	7605	-0.377734	11855	-1.28267	14047	1,2 (0,51-3)	0.64
ST6GAL2	25252.7	12348	-0.398043	10346	0.209529	9792	-1.20696	13817	1 (0,34-3)	1
KIF5C	25253.5	12349	-1.59835	14886	-0.478957	12194	1.27785	2288	2 (0,92-4,2)	0.083
GNG12	25254.7	12350	0.491641	5054	-1.37042	14390	-0.992637	13093	0,93 (0,48-1,8)	0.83
NRK	25256.6	12351	-0.994785	13194	-0.402436	11938	0.605404	5367	0,72 (0,16-3,3)	0.67
KIAA0319L	25257.2	12352	-0.374716	10213	-1.18413	14028	0.502042	5916	0,7 (0,25-2)	0.49
ZNF624	25261.6	12353	-1.68134	15026	0.400889	9084	0.0837644	8046	1 (0,23-4,7)	0.97
NR2C2	25261.9	12354	0.197131	6766	-0.890608	13358	-0.842677	12470	1,8 (0,67-4,8)	0.24
STK36	25262.8	12355	-0.982431	13144	-0.0425057	10733	0.140299	7763	1,4 (0,2-9,5)	0.75
LTBP1	25264.2	12356	0.169861	6936	-2.00383	15269	-0.0149661	8555	0,68 (0,34-1,4)	0.28
PSCA	25264.4	12357	-0.710979	11993	-0.315861	11664	0.146392	7740	0,77 (0,51-1,2)	0.22
LRR1	25264.8	12358	-0.677048	11831	0.133722	10107	-0.511994	10970	4,2 (1,1-16)	0.037
CEP112	25267.8	12359	-1.97862	15391	0.450197	8898	0.121522	7857	3 (1,5-6)	0.0021
MBD4	25268	12360	0.188739	6823	-1.74619	14977	-0.159979	9294	4,5 (1,4-14)	0.011
USP3	25274.5	12361	0.442072	5326	-1.25659	14180	-1.0012	13118	0,77 (0,39-1,5)	0.46
ICA1	25274.6	12362	-0.814891	12468	-0.824178	13179	0.859691	4133	2,6 (0,84-8)	0.096
ZNF793	25275.5	12363	-0.149567	8880	-0.736081	12970	-0.307278	10012	1,2 (0,33-4,6)	0.75
KIF3B	25276.3	12364	-0.692773	11895	0.258299	9594	-0.704811	11877	2,1 (0,36-12)	0.41
SMAD1	25278	12365	-0.637026	11653	0.667912	8006	-1.89009	15291	1,4 (0,48-4,4)	0.51
MYO5C	25278.5	12366	-1.13475	13698	-0.879225	13322	1.35188	1989	1 (0,37-2,8)	0.98
CD164	25278.6	12367	0.0623747	7587	-0.704232	12891	-0.762649	12143	1,1 (0,71-1,8)	0.63
PTPRM	25283.1	12368	0.256967	6425	-0.571816	12483	-1.53888	14707	0,56 (0,36-0,88)	0.012
CCNB1IP1	25287.7	12369	0.0931419	7385	-0.306831	11630	-1.62797	14884	2,2 (0,68-7)	0.19
MBTPS1	25292.5	12370	-1.41743	14512	-0.856283	13260	1.76775	892	2,1 (0,45-9,6)	0.35
OSTF1	25294	12371	-0.357018	10106	-0.337876	11732	-0.421713	10547	0,8 (0,24-2,6)	0.72
TRIM29	25299	12372	0.810893	3471	-1.49553	14610	-1.79654	15173	0,78 (0,51-1,2)	0.28
IGFBP3	25300.1	12373	-0.0480462	8252	-1.39362	14423	0.0470327	8235	0,63 (0,41-0,97)	0.037
SCG2	25301.1	12374	-1.40924	14494	0.535323	8545	-0.29867	9966	3,2 (1,5-6,8)	0.0024
CCNI	25301.4	12375	0.295694	6188	-0.857942	13265	-1.14713	13606	0,94 (0,38-2,3)	0.9
ADNP2	25304	12376	-1.33884	14304	0.744169	7711	-0.700401	11859	1,2 (0,33-4,3)	0.78
C14orf132	25305.1	12377	-0.244317	9435	-0.143527	11088	-0.923423	12826	0,73 (0,19-2,8)	0.65
TMEM65	25306.2	12378	0.15036	7036	-0.407491	11959	-1.59279	14822	2,3 (0,9-5,8)	0.084
TNC	25306.5	12379	-0.523403	11055	0.237276	9676	-0.982082	13060	1,3 (0,84-2,2)	0.21
MEIS1	25306.8	12380	0.0907207	7403	-0.458149	12113	-1.25817	13968	1,3 (0,58-2,7)	0.56
CEP135	25306.8	12381	-0.675952	11826	-1.05582	13760	0.87363	4062	1,3 (0,32-5)	0.74
MCFD2	25307.6	12382	-0.465575	10726	-0.00101524	10593	-0.689632	11808	1,3 (0,62-2,9)	0.45
MFAP4	25308.7	12383	0.016555	7847	-0.410506	11973	-1.13211	13562	1,1 (0,54-2,4)	0.75
ITGAV	25310.5	12384	0.653749	4209	-1.50686	14628	-1.2808	14034	1,5 (0,75-2,9)	0.25
CPSF3	25311.2	12385	-0.253037	9490	-1.53924	14677	0.508845	5880	0,9 (0,38-2,1)	0.81
UBAC2	25318.4	12386	-1.21464	13963	-0.400957	11932	0.82334	4323	3,3 (0,64-17)	0.15
UFL1	25318.8	12387	0.791203	3572	-1.59258	14754	-1.57332	14781	1,2 (0,4-3,6)	0.76
MAP4K3	25320.4	12388	0.592	4522	-2.00771	15274	-0.810355	12338	0,96 (0,49-1,9)	0.9
ARCN1	25320.5	12389	0.0693692	7545	-0.737942	12979	-0.757884	12119	1,2 (0,43-3,3)	0.74
GCNT4	25323.9	12390	-0.0558236	8301	-0.105967	10959	-1.6038	14840	0,53 (0,24-1,2)	0.12
GTF2E1	25329.7	12391	-1.68183	15027	0.16305	9981	0.396497	6457	6,9 (2-23)	0.0019
TADA2B	25330.3	12392	-0.00548231	7979	-0.458429	12116	-1.00432	13128	1,1 (0,29-4,3)	0.88
MAB21L1	25333.4	12393	-0.144733	8849	-1.21936	14099	0.0919689	8008	0,56 (0,11-2,9)	0.49
FLVCR1	25333.5	12394	0.105708	7311	-0.437514	12048	-1.36202	14284	1,2 (0,54-2,7)	0.65
H2BC15	25335	12395	-0.474243	10772	0.0334758	10483	-0.730202	12001	2,2 (0,61-7,6)	0.23
PPP1R13L	25337.4	12396	-0.706999	11975	0.394248	9102	-0.919007	12814	0,81 (0,24-2,7)	0.73
MTUS2	25338.9	12397	-0.835364	12547	0.193774	9860	-0.406439	10492	0,34 (0,083-1,4)	0.14
FBXO21	25342.6	12398	-0.800906	12412	0.294685	9469	-0.610526	11454	0,97 (0,25-3,7)	0.96
SNRPD2	25343.6	12399	-0.102096	8569	-1.26895	14204	0.0425452	8254	0,84 (0,33-2,2)	0.72
TCEANC2	25346	12400	-0.544563	11162	-0.435808	12042	0.00505001	8441	1,4 (0,36-5,3)	0.64
DENND11	25346.1	12401	-2.11594	15494	0.168394	9952	0.518268	5831	4,2 (2,1-8,4)	5.4e-05
AEBP2	25347.1	12402	-0.286108	9691	-0.131075	11045	-0.868559	12598	1,3 (0,49-3,5)	0.59
HTATIP2	25348.5	12403	0.132319	7132	-0.850104	13238	-0.805073	12307	4,2 (1-17)	0.045
PLP2	25349.3	12404	0.15553	7005	-0.622722	12656	-1.15016	13617	1,8 (1,1-2,9)	0.012
ZFYVE16	25350.2	12405	0.76663	3670	-1.70411	14914	-1.40319	14385	0,41 (0,11-1,5)	0.17
CHPF2	25350.9	12406	-2.16	15522	-0.136236	11066	0.958103	3664	0,87 (0,23-3,3)	0.84
ETFA	25351.6	12407	-0.102773	8572	-1.45236	14538	0.168822	7625	1 (0,5-2,2)	0.91
OTUD4	25353.2	12408	-0.440697	10587	-0.825947	13181	0.259559	7151	0,95 (0,18-5)	0.95
FOXP2	25354	12409	-1.38828	14444	0.413602	9033	-0.145422	9209	6,4 (1,5-28)	0.014
GTPBP10	25354	12410	-0.221785	9294	-0.405479	11950	-0.616321	11484	0,81 (0,19-3,4)	0.78
ATF7IP	25358.1	12411	-0.58199	11366	-1.29143	14250	0.902772	3924	1,3 (0,51-3,1)	0.62
COMMD9	25358.4	12412	-1.28083	14158	0.0637209	10376	0.274752	7082	2,4 (0,59-10)	0.22
RMI1	25360.7	12413	-0.636287	11649	-0.136482	11068	-0.221265	9591	2,6 (1,1-6,1)	0.033
GINM1	25364.5	12414	0.0445897	7684	-1.37213	14393	-0.157157	9283	2,1 (0,63-7,3)	0.22
ITSN1	25366.5	12415	-1.68433	15031	0.727688	7759	-0.470758	10777	2,7 (0,5-15)	0.25
PCP4	25366.9	12416	-0.540849	11145	0.0411402	10452	-0.632851	11552	1,4 (0,91-2,1)	0.13
PARG	25368.6	12417	-1.63731	14944	0.835998	7314	-0.679937	11766	0,92 (0,36-2,4)	0.87
SDHAF4	25374.6	12418	-1.17593	13826	0.820059	7384	-1.06576	13350	3,2 (0,52-20)	0.21
GSDMB	25374.6	12419	-0.523644	11056	-0.761288	13026	0.337527	6773	0,4 (0,19-0,82)	0.013
PBX3	25376.5	12420	-0.534969	11109	-0.805265	13124	0.387203	6508	1,5 (0,48-4,9)	0.47
TBC1D14	25380.3	12421	-0.745707	12167	-0.548776	12414	0.433671	6260	1,4 (0,6-3,5)	0.41
PDIA6	25380.3	12422	-0.396904	10344	-1.88241	15139	0.922457	3824	1 (0,57-1,8)	0.95
PGRMC1	25381.3	12423	-0.726946	12069	0.0375263	10463	-0.336538	10148	0,61 (0,19-1,9)	0.39
CALCOCO2	25382.4	12424	-0.291985	9723	-0.830679	13195	-0.00548327	8499	0,63 (0,23-1,7)	0.36
GPX4	25386.9	12425	-0.88868	12775	-0.173674	11204	0.16249	7662	0,74 (0,28-2)	0.55
DEFB1	25387.8	12426	0.186193	6839	-0.658443	12772	-1.1804	13722	1,7 (0,58-4,9)	0.34
CALCRL	25388.2	12427	0.12197	7212	-0.702391	12886	-0.951945	12935	2,3 (0,86-6,3)	0.098
TASOR	25388.9	12428	0.27827	6299	-2.01262	15279	-0.257174	9747	2,9 (0,78-11)	0.11
TBC1D5	25390.2	12429	0.337113	5940	-1.39414	14424	-0.716461	11935	1,4 (0,41-4,8)	0.59
PDZD11	25391.3	12430	-1.48289	14660	0.923549	6948	-0.952975	12944	4,2 (1,2-15)	0.027
C9orf78	25392.7	12431	-0.136375	8794	-0.128539	11038	-1.28975	14068	0,9 (0,21-3,8)	0.89
CCDC25	25392.7	12432	-0.376307	10231	-0.477957	12188	-0.241264	9672	1 (0,46-2,2)	0.97
PDXDC1	25394.8	12433	-0.563785	11271	-1.03025	13693	0.639774	5206	0,62 (0,22-1,8)	0.38
GPM6B	25397.4	12434	-0.998245	13212	0.897545	7065	-1.65451	14942	4,9 (1,3-19)	0.021
OAZ2	25402.4	12435	-1.09314	13567	-0.512771	12317	0.818374	4351	1,6 (0,66-4)	0.29
RIC1	25404.9	12436	-0.905597	12852	-0.118675	11006	0.104209	7958	1,7 (0,56-4,9)	0.36
TAPT1	25406.4	12437	-0.892036	12793	-0.359675	11807	0.384852	6517	2,1 (0,61-7,2)	0.24
ZFP3	25409.2	12438	-0.564405	11274	-0.599435	12573	0.217695	7374	0,8 (0,19-3,4)	0.76
S100A10	25409.5	12439	0.229602	6589	-0.950442	13502	-0.905249	12747	1,1 (0,8-1,5)	0.59
CPD	25411.7	12440	-0.3807	10255	0.188099	9893	-1.28903	14067	0,91 (0,3-2,7)	0.86
DPH6	25414.3	12441	-0.309126	9834	-1.31661	14294	0.428344	6286	1,5 (0,54-4)	0.45
UBE2N	25416.8	12442	0.170777	6926	-0.503392	12280	-1.48957	14587	1,3 (0,75-2,3)	0.34
VEGFC	25423.3	12443	-1.09075	13556	-0.0956901	10915	0.272463	7093	1,6 (0,82-3)	0.17
ADH1A	25425.7	12444	-1.02565	13330	0.0963539	10260	-0.0449526	8697	1,3 (0,47-3,5)	0.63
PFDN6	25427	12445	-1.32531	14268	-0.476843	12186	0.97274	3579	1,2 (0,49-2,9)	0.7
SPTAN1	25428.3	12446	-1.05918	13426	-0.0451393	10739	0.16623	7638	1,9 (0,68-5,4)	0.22
IL7	25432.6	12447	0.362728	5779	-1.2225	14106	-0.933749	12871	0,53 (0,043-6,5)	0.62
NBN	25433.7	12448	0.28598	6249	-0.773578	13050	-1.32779	14178	0,58 (0,25-1,3)	0.19
GNAQ	25436.1	12449	-1.12557	13673	-0.0905213	10894	0.295703	6979	1,2 (0,75-2,1)	0.4
DENR	25437.2	12450	-0.251563	9485	-0.158768	11151	-0.938321	12882	1,6 (0,57-4,6)	0.36
ERO1A	25438	12451	-0.744071	12159	0.259157	9587	-0.68787	11797	1,3 (0,64-2,8)	0.44
SOX4	25438.2	12452	-1.16385	13794	0.409877	9049	-0.373574	10332	0,87 (0,39-1,9)	0.72
IFNGR2	25438.3	12453	-0.139068	8813	0.0738359	10339	-2.05111	15465	0,93 (0,37-2,3)	0.87
ELMO2	25438.8	12454	-0.607555	11500	-0.890025	13355	0.567628	5588	0,87 (0,28-2,7)	0.82
TXNDC16	25439.6	12455	-1.58407	14856	0.909977	7004	-0.875375	12630	3,1 (0,87-11)	0.081
ELAPOR2	25440.5	12456	-0.482965	10824	-1.12275	13906	0.570886	5568	1,8 (0,94-3,6)	0.074
POU2F1	25443.4	12457	-1.03146	13347	0.0894242	10285	-0.0374622	8657	3,1 (1-9,7)	0.05
MRS2	25448	12458	-0.00938025	8010	-0.6641	12787	-0.735001	12021	0,82 (0,22-3)	0.76
MUC15	25449.4	12459	-0.367919	10175	-0.510496	12306	-0.232166	9640	1,2 (0,5-2,7)	0.73
CLEC2B	25453.2	12460	0.428019	5398	-0.92751	13445	-1.56256	14758	1,2 (0,51-2,7)	0.71
ZNF587	25453.5	12461	-0.103602	8578	-1.02935	13690	-0.189981	9435	0,97 (0,48-2)	0.94
MAP1LC3B2	25454.5	12462	-1.35229	14347	0.715671	7812	-0.706403	11888	2,8 (1,1-6,9)	0.03
COBLL1	25455.8	12463	0.852627	3322	-2.0433	15308	-1.39423	14364	0,73 (0,45-1,2)	0.21
DPH3	25458.1	12464	-0.229906	9358	-0.76664	13040	-0.203694	9498	1,7 (0,54-5,7)	0.36
ZNF33A	25460.1	12465	0.184989	6845	-1.42857	14491	-0.424258	10559	1,5 (0,62-3,7)	0.36
NGLY1	25460.7	12466	0.7859	3587	-1.77156	15016	-1.46735	14528	0,38 (0,14-1)	0.058
NKAIN2	25460.9	12467	-2.12014	15498	0.816963	7395	-0.507169	10942	4,8 (2-12)	0.00066
TCFL5	25461.9	12468	-0.940034	12976	0.582874	8365	-0.952077	12936	1,3 (0,28-5,7)	0.76
TRMT10C	25463.4	12469	-0.00855205	8003	-0.700201	12880	-0.705471	11883	1,3 (0,51-3,2)	0.61
ZRANB1	25464.6	12470	-0.0730539	8404	-0.767951	13042	-0.510969	10963	1,1 (0,34-3,7)	0.86
STAT5B	25469.1	12471	-0.639364	11671	-1.36344	14380	1.00465	3422	1,2 (0,38-4,1)	0.72
PITRM1	25469.9	12472	0.324021	6021	-1.40779	14448	-0.712051	11918	0,79 (0,3-2)	0.62
PPP6C	25471.7	12473	0.137017	7097	-0.869374	13292	-0.846391	12493	1,7 (0,86-3,4)	0.13
COX7B	25476	12474	0.374715	5708	-0.965439	13547	-1.31231	14133	1,2 (0,45-3,1)	0.73
ASCC3	25478.5	12475	-0.232155	9371	-0.64509	12731	-0.329408	10109	1,5 (0,53-4)	0.46
NSG1	25478.9	12476	-0.0842964	8467	-0.273655	11531	-1.19784	13788	3,7 (1,1-12)	0.035
SUV39H2	25479.4	12477	-0.682578	11852	-0.461403	12123	0.194356	7488	3,5 (0,83-15)	0.088
RASSF3	25483.1	12478	-0.631052	11620	-0.277697	11542	-0.0945199	8962	1 (0,21-5,2)	0.96
PCBP1	25484.5	12479	-0.276221	9634	-0.0445273	10736	-1.12385	13540	0,86 (0,24-3,1)	0.82
LAMA4	25486.8	12480	-1.3796	14420	0.384371	9139	-0.160768	9297	1,6 (0,87-3)	0.13
GALNT7	25489.3	12481	0.131504	7138	-1.25555	14177	-0.469501	10769	1 (0,41-2,5)	0.97
DHX38	25489.8	12482	-1.47156	14641	0.274373	9534	0.051031	8209	2,4 (0,46-12)	0.3
AKAP8L	25491	12483	-2.88933	15733	0.699313	7879	-0.249822	9714	1,3 (0,44-4,1)	0.6
IFT27	25494	12484	-0.310333	9845	-0.33871	11738	-0.583046	11317	0,79 (0,23-2,7)	0.71
CDIN1	25496.7	12485	0.033777	7738	-2.73631	15670	0.28866	7008	1,9 (0,8-4,6)	0.15
SNX13	25496.8	12486	0.506215	4964	-1.29478	14259	-1.25178	13945	1,8 (0,67-4,9)	0.24
GRP	25500.4	12487	-1.4516	14592	-0.22192	11350	0.72176	4826	1,9 (1,3-2,7)	0.00032
TMEM181	25502.9	12488	-0.338103	9995	-0.605641	12599	-0.193972	9456	3,5 (1,1-11)	0.038
ZEB2	25504.3	12489	-0.756977	12234	0.671082	7990	-1.61839	14868	1,9 (0,79-4,4)	0.15
DALRD3	25505.7	12490	-0.852762	12630	-1.54577	14684	1.54159	1446	0,92 (0,19-4,6)	0.92
TAF9B	25511.8	12491	-0.191412	9116	-0.00899405	10618	-1.49789	14609	3,5 (1,3-9,2)	0.013
CRIPT	25512	12492	0.570876	4623	-1.14258	13945	-1.74532	15096	1,2 (0,62-2,3)	0.59
ZMYND11	25512.1	12493	0.300668	6154	-2.6268	15630	-0.208886	9532	0,93 (0,38-2,2)	0.87
MRPS16	25512.2	12494	-0.735663	12110	-1.06806	13785	0.89398	3974	0,83 (0,27-2,5)	0.74
UBE2H	25512.4	12495	-0.268072	9575	-0.104598	10955	-1.04525	13264	0,82 (0,37-1,8)	0.61
PLEKHA5	25512.9	12496	-0.516631	11010	0.490015	8722	-1.94781	15351	0,85 (0,33-2,2)	0.73
PIGW	25514.4	12497	-0.383143	10271	-0.969482	13557	0.245392	7222	3,5 (0,88-14)	0.074
ASH1L	25515.9	12498	0.31863	6047	-2.31782	15517	-0.289157	9919	1,4 (0,61-3,2)	0.44
RPP30	25517.2	12499	-0.595461	11446	0.180579	9915	-0.824856	12409	1,6 (0,42-5,8)	0.5
MST1R	25518.8	12500	-0.971521	13105	-0.466709	12149	0.56557	5601	0,91 (0,49-1,7)	0.77
ATP5PB	25523.3	12501	0.28673	6242	-0.990609	13600	-1.05601	13307	1,2 (0,44-3,1)	0.77
RAB10	25525.1	12502	0.954432	2895	-2.50245	15597	-1.49461	14595	0,82 (0,44-1,5)	0.52
CKAP5	25525.3	12503	-1.55411	14804	-0.526127	12351	1.18264	2633	2,2 (1,1-4,2)	0.021
TXNIP	25525.5	12504	0.262443	6391	-1.48556	14594	-0.553286	11180	1,2 (0,74-1,8)	0.52
SLC22A15	25527.2	12505	-1.14295	13722	0.859484	7230	-1.30056	14096	2,1 (0,39-12)	0.38
FHIT	25527.2	12506	-1.94095	15349	0.67409	7979	-0.342208	10178	0,56 (0,13-2,3)	0.43
LRRC49	25528.4	12507	-1.99283	15409	0.20468	9810	0.373683	6582	2,8 (0,96-8,2)	0.06
RRAGD	25529.6	12508	-1.08196	13513	0.15698	10004	-0.123981	9107	1,5 (0,86-2,5)	0.16
PRKAR2B	25533.3	12509	-0.205857	9201	-0.924404	13443	-0.125034	9110	0,83 (0,34-2,1)	0.69
SBSPON	25533.6	12510	0.471247	5168	-1.25448	14175	-1.22221	13865	0,83 (0,31-2,2)	0.71
SEPSECS	25533.8	12511	-0.351721	10076	-0.374115	11848	-0.482163	10830	1,3 (0,39-4,5)	0.66
CEP152	25535.5	12512	-0.330647	9960	-0.669854	12800	-0.14176	9187	1,5 (0,38-6,2)	0.55
ALG5	25536.4	12513	-1.58441	14857	0.675899	7973	-0.509849	10958	5 (1,2-20)	0.026
H2BC8	25536.8	12514	-1.06064	13432	-1.1056	13867	1.39673	1846	1,4 (0,59-3,5)	0.42
LANCL1	25540.6	12515	0.269525	6338	-0.510674	12307	-2.41201	15670	1,7 (0,54-5,4)	0.37
KCNMB4	25541	12516	-0.00873589	8006	-0.208806	11311	-1.70038	15032	2,7 (0,73-9,9)	0.14
BNIP3L	25541.6	12517	-1.08004	13502	0.908928	7012	-1.62523	14877	1,2 (0,65-2,3)	0.53
RAB11FIP2	25544.3	12518	-0.366214	10164	-1.08843	13832	0.311122	6916	0,57 (0,23-1,4)	0.22
COX19	25545	12519	-1.37013	14398	0.814421	7405	-0.907824	12763	1,7 (0,62-4,9)	0.29
KAT2B	25548.2	12520	0.115413	7260	-1.28324	14229	-0.43312	10596	0,86 (0,48-1,6)	0.62
EOGT	25549.5	12521	-0.426322	10504	-0.419391	11993	-0.290709	9929	1,4 (0,54-3,5)	0.51
POLR1F	25549.5	12522	-0.948625	13013	0.51379	8620	-0.858448	12559	1,8 (0,45-7,4)	0.39
MTMR1	25553.2	12523	-1.13835	13706	0.594554	8311	-0.753847	12100	1,1 (0,25-5,1)	0.87
SMC4	25553.6	12524	-0.347248	10046	-1.83898	15084	0.744672	4716	2,3 (1,2-4,7)	0.016
SPAG7	25554.7	12525	-1.09516	13577	0.228235	9717	-0.224412	9607	1,8 (0,43-7,2)	0.44
ZNF621	25556.7	12526	-0.828646	12518	-0.0539211	10763	-0.147624	9224	0,99 (0,18-5,3)	0.99
RRAGA	25556.9	12527	-0.736547	12114	0.0521167	10420	-0.408397	10498	1,7 (0,88-3,2)	0.11
SFRP2	25561.6	12528	-0.373661	10209	-0.089554	10890	-0.851595	12515	1,4 (0,97-2)	0.069
POMGNT1	25563.4	12529	-1.56628	14826	0.436472	8950	-0.140983	9186	2 (0,47-8,3)	0.35
SNX14	25565	12530	0.284711	6256	-1.45221	14537	-0.63722	11571	1,6 (0,55-4,7)	0.38
POU6F2	25565.8	12531	-0.834761	12546	-0.431838	12028	0.337096	6776	1,9 (0,59-6,1)	0.29
TUBE1	25566.6	12532	0.23598	6552	-1.19296	14040	-0.747216	12074	0,84 (0,19-3,8)	0.83
PI15	25567	12533	-0.245202	9442	-0.0238136	10666	-1.30958	14125	1,8 (0,56-6)	0.32
ITGB8	25567.6	12534	-0.367188	10171	-0.511569	12312	-0.278436	9861	1,2 (0,65-2,2)	0.55
PCED1A	25571.4	12535	-1.93265	15342	-0.577533	12503	1.47953	1609	1,7 (0,48-6,3)	0.4
SIN3A	25571.6	12536	0.262608	6385	-1.2588	14188	-0.742905	12055	1,5 (0,39-5,5)	0.58
PMAIP1	25572.4	12537	-0.99418	13189	0.722856	7782	-1.24853	13939	1,1 (0,23-5,3)	0.91
KIF15	25575.8	12538	-0.860246	12652	0.0438919	10444	-0.239439	9667	1,7 (0,66-4,5)	0.27
HTRA1	25578.2	12539	-1.42886	14546	0.397467	9094	-0.175023	9366	1,9 (1-3,7)	0.045
NBPF1	25578.4	12540	-0.854111	12632	0.225486	9729	-0.532404	11072	1,3 (0,73-2,2)	0.4
NDUFS1	25580	12541	0.83087	3403	-2.00479	15270	-1.47558	14551	1,7 (0,62-4,5)	0.31
TNKS	25585.8	12542	-1.4128	14500	0.191428	9876	0.104618	7953	1,9 (0,71-4,8)	0.21
EPAS1	25586.7	12543	0.0409103	7706	-0.531824	12367	-1.13008	13555	0,73 (0,38-1,4)	0.34
MMP3	25588.3	12544	-0.303349	9800	-0.497126	12254	-0.429845	10578	1,1 (0,44-2,7)	0.85
RNF19A	25591.3	12545	-0.231235	9362	-0.576332	12496	-0.474027	10789	0,71 (0,34-1,5)	0.37
MFAP5	25592.4	12546	-1.1865	13859	0.743406	7715	-0.989742	13083	1,6 (0,75-3,6)	0.22
RBBP5	25593.2	12547	0.664666	4161	-2.36677	15539	-0.944281	12904	0,9 (0,16-5)	0.9
BMP6	25599.9	12548	-2.06018	15449	1.02778	6498	-0.967112	13001	1,1 (0,28-4,7)	0.86
USP31	25601.4	12549	-0.300417	9782	-0.987525	13592	0.0788255	8068	0,81 (0,38-1,7)	0.57
TMEM14C	25602.4	12550	-1.65673	14972	1.10748	6170	-1.39415	14362	1,3 (0,63-2,5)	0.51
MTUS1	25604.2	12551	0.0516077	7650	-0.799142	13109	-0.790217	12253	0,69 (0,33-1,4)	0.32
VIM	25606.3	12552	-0.6361	11647	0.0752936	10330	-0.614673	11478	1,2 (0,81-1,8)	0.35
NAP1L4	25611.1	12553	-1.98175	15393	0.100999	10237	0.496629	5947	21 (4,9-88)	3.7e-05
MIX23	25612.6	12554	-0.0250574	8095	-1.15893	13972	-0.29207	9937	1,2 (0,66-2,3)	0.52
IPO9	25614.3	12555	-0.771005	12280	-1.17719	14010	0.995092	3479	1,8 (0,81-4)	0.15
SLC30A6	25615.8	12556	0.0341598	7737	-1.84821	15097	0.0242721	8335	1,5 (0,71-3)	0.3
MCTS1	25616	12557	-0.839961	12565	-0.28141	11554	0.143792	7751	2 (0,83-4,9)	0.12
ZNF267	25617.7	12558	-0.143356	8837	-0.646427	12734	-0.554624	11185	1,5 (0,47-5)	0.48
TMEM67	25619	12559	-1.82634	15223	-0.103477	10950	0.716391	4856	4,9 (1-23)	0.045
HERPUD2	25620.2	12560	0.559356	4679	-2.19468	15434	-0.816787	12366	0,76 (0,17-3,4)	0.71
TMEM135	25621	12561	0.115744	7257	-0.605873	12601	-1.2208	13858	1 (0,39-2,7)	0.95
ZBED8	25622.4	12562	-1.06582	13457	-0.830961	13197	1.03954	3255	9,3 (2,1-40)	0.003
LEO1	25623.5	12563	0.137224	7096	-0.624458	12664	-1.26477	13988	0,64 (0,26-1,5)	0.32
LRP6	25624.3	12564	-0.197915	9160	-0.458085	12112	-0.707996	11896	1,1 (0,41-3,1)	0.81
DNM1L	25625.4	12565	-0.828027	12515	0.285477	9499	-0.682849	11781	1,3 (0,54-3,2)	0.54
AAK1	25625.6	12566	0.244216	6503	-0.630623	12686	-1.60971	14855	0,54 (0,22-1,4)	0.2
SP4	25626.2	12567	0.358292	5803	-0.927108	13444	-1.44139	14473	1,9 (0,86-4,3)	0.11
SPTLC3	25628.5	12568	-0.250673	9482	-1.51468	14641	0.375232	6569	0,68 (0,34-1,4)	0.28
PDHB	25628.9	12569	0.932695	2997	-2.11153	15371	-1.73457	15071	0,71 (0,19-2,6)	0.6
TPST2	25632.2	12570	0.4724	5159	-0.905281	13391	-2.17749	15569	1,7 (0,47-6,4)	0.42
NUF2	25633.3	12571	-0.885056	12757	-0.988219	13594	0.971535	3584	2,3 (1,3-4,2)	0.0068
ARHGEF28	25633.3	12572	-0.469288	10750	-0.522871	12347	-0.110255	9036	1,1 (0,46-2,7)	0.82
TMEM39A	25639.5	12573	0.49017	5062	-2.24671	15477	-0.672951	11736	2,5 (0,6-10)	0.21
POGLUT3	25648.6	12574	-1.01791	13283	0.215241	9770	-0.333285	10134	3,6 (1,5-8,4)	0.0036
DZIP3	25649	12575	-0.441616	10595	-1.37888	14403	0.60561	5365	1,5 (0,55-4,3)	0.41
SMCHD1	25649.7	12576	0.318425	6048	-1.11701	13892	-1.05071	13286	0,86 (0,37-2)	0.74
PAN2	25657.1	12577	-1.49837	14694	0.0568947	10401	0.333703	6788	1,2 (0,45-3,3)	0.7
GHITM	25657.7	12578	0.125603	7179	-0.552737	12420	-1.40736	14394	0,88 (0,32-2,4)	0.8
RRAGC	25659.2	12579	-1.81666	15210	0.776987	7556	-0.609859	11453	1,2 (0,64-2,3)	0.56
IRAK3	25660.2	12580	-0.482777	10822	-0.260434	11480	-0.442316	10638	1,1 (0,65-1,9)	0.72
RAP1GDS1	25660.6	12581	-0.0450557	8225	-0.552897	12421	-0.917212	12801	2 (0,41-9,6)	0.39
BANK1	25662.8	12582	0.0629864	7581	-0.859562	13268	-0.771804	12166	0,5 (0,14-1,8)	0.29
CYP24A1	25666.1	12583	0.188627	6826	-0.540348	12397	-1.67665	14993	0,96 (0,64-1,5)	0.86
ALG13	25667	12584	-0.175016	9034	-1.24359	14151	0.0401737	8265	0,56 (0,074-4,3)	0.58
DLST	25672.7	12585	-1.95625	15365	0.148852	10040	0.390238	6485	6,8 (1,9-25)	0.0037
ATRAID	25675	12586	-0.584639	11382	-0.159696	11156	-0.393165	10432	1,4 (0,48-4,1)	0.53
KDM5C	25676.5	12587	-0.40603	10383	-2.09182	15356	0.903887	3916	0,87 (0,3-2,5)	0.79
PSME3IP1	25677.1	12588	-0.401266	10359	-0.242985	11430	-0.613336	11473	0,85 (0,31-2,3)	0.75
GRIPAP1	25679.9	12589	-1.50319	14707	-0.316399	11666	0.810368	4389	0,68 (0,12-4)	0.67
MPC2	25681.4	12590	0.165128	6958	-0.852525	13248	-1.02211	13191	1,1 (0,39-3,1)	0.88
SLC25A3	25683.8	12591	-0.57812	11346	0.38774	9130	-1.40318	14384	1,5 (0,63-3,4)	0.38
PDIA3	25686.6	12592	-2.2558	15576	0.621682	8195	-0.251936	9723	1,2 (0,8-1,9)	0.35
NQO1	25687	12593	-0.111732	8638	-0.695332	12868	-0.592529	11365	0,68 (0,41-1,1)	0.15
TNS1	25692.8	12594	-0.452672	10650	0.062327	10383	-0.983198	13064	1,7 (0,74-3,9)	0.21
LRRC40	25697	12595	0.365597	5761	-0.991003	13601	-1.39697	14372	2,2 (0,28-17)	0.45
NSUN7	25697.4	12596	-1.57673	14842	0.112327	10175	0.27665	7072	8,7 (1,5-50)	0.015
GALNT3	25698	12597	-0.230422	9359	-0.65497	12756	-0.408528	10500	1,4 (0,57-3,4)	0.46
GYG1	25699.5	12598	0.251952	6456	-1.61658	14794	-0.524235	11031	0,83 (0,27-2,6)	0.74
MRPL54	25701.5	12599	-1.45051	14590	0.167893	9956	0.115243	7884	1,4 (0,46-4)	0.57
LPXN	25702.9	12600	0.450365	5278	-1.39006	14419	-1.12969	13554	0,73 (0,34-1,5)	0.41
XPO7	25703	12601	-0.871616	12698	0.0593062	10392	-0.29336	9940	1 (0,34-3,1)	0.96
WDR6	25710.8	12602	-1.01609	13275	-0.475788	12183	0.557283	5644	2,3 (0,81-6,5)	0.12
CRNKL1	25713.4	12603	-0.858642	12647	0.233869	9686	-0.597637	11390	1,1 (0,22-5,1)	0.93
PHF12	25714.5	12604	-0.741533	12145	-0.197583	11274	-0.126111	9117	1,8 (0,6-5,1)	0.3
BEX5	25714.8	12605	-1.43305	14557	0.198265	9840	0.0558031	8182	2,9 (0,66-13)	0.16
RUSC2	25714.9	12606	-1.19532	13896	0.318762	9378	-0.320942	10076	0,83 (0,21-3,2)	0.79
GNB1	25715.1	12607	-0.28752	9697	-0.223448	11356	-0.890675	12698	1,5 (0,81-2,9)	0.19
RRP36	25715.3	12608	-0.992578	13180	-0.385696	11881	0.412645	6376	2 (0,38-11)	0.4
PTGR3	25717.7	12609	-0.411386	10410	-0.279742	11550	-0.563971	11243	1,6 (0,4-6,3)	0.51
ZNF654	25718.7	12610	0.598804	4481	-2.23674	15470	-0.915317	12788	0,9 (0,2-4)	0.89
ETAA1	25720.8	12611	0.455881	5244	-1.44538	14524	-1.09779	13439	1,1 (0,31-4,1)	0.86
POLR3F	25723.4	12612	-0.093819	8525	-0.582003	12513	-0.799464	12287	1 (0,27-3,7)	1
RIPOR2	25724.5	12613	-0.226968	9331	0.0564112	10404	-1.74726	15098	0,53 (0,18-1,6)	0.25
PRKAR2A	25724.6	12614	-0.117496	8672	-0.856027	13257	-0.442829	10640	0,42 (0,088-2)	0.28
DIS3L2	25724.6	12615	0.302219	6144	-1.08431	13823	-1.09147	13415	0,62 (0,15-2,5)	0.5
ZNF114	25726.1	12616	-1.59018	14871	0.387754	9129	-0.119274	9086	1 (0,42-2,5)	0.97
PDHX	25728.2	12617	-0.109026	8614	-0.934816	13463	-0.37513	10341	1,4 (0,47-4,3)	0.53
TFB2M	25730.3	12618	0.5871	4547	-1.61655	14793	-1.27202	14006	1,8 (0,55-5,7)	0.33
CLHC1	25730.5	12619	0.346123	5895	-1.45573	14548	-0.825968	12418	0,26 (0,037-1,8)	0.18
FAT1	25732.2	12620	-0.0942322	8530	-0.443416	12073	-1.00756	13139	1 (0,62-1,7)	0.94
NUDT7	25732.4	12621	0.376441	5692	-1.14911	13954	-1.22277	13869	1,1 (0,38-3,2)	0.85
SLC35D1	25733.4	12622	0.456902	5239	-0.958273	13523	-1.97548	15388	1 (0,39-2,7)	0.95
RIC8A	25739.2	12623	-1.80998	15199	0.392382	9111	-0.0346283	8645	4,2 (1,4-12)	0.0085
ZNF675	25743	12624	0.442211	5325	-1.84426	15090	-0.796589	12274	2,5 (0,62-10)	0.2
TBC1D15	25743.1	12625	0.448081	5292	-1.30134	14271	-1.23203	13893	2 (0,78-5,1)	0.15
DIP2C	25747.6	12626	-1.66937	14998	-0.0996835	10928	0.585062	5488	2,4 (0,92-6,4)	0.074
GATA6	25748	12627	-0.749499	12196	0.57267	8406	-1.49465	14596	1,4 (0,33-5,6)	0.68
THRAP3	25748.5	12628	-0.772349	12288	-2.22903	15463	1.74746	941	1,4 (0,63-3,2)	0.4
SLC4A1AP	25750	12629	0.546149	4759	-1.35698	14366	-1.46985	14538	0,58 (0,14-2,3)	0.44
PCM1	25754.8	12630	-0.249653	9473	-1.25083	14164	0.14661	7738	1,2 (0,56-2,6)	0.63
CCDC90B	25757.2	12631	0.0998313	7344	-1.78973	15041	-0.16403	9313	1,1 (0,46-2,5)	0.88
UNG	25767.8	12632	-1.98163	15392	0.478821	8767	-0.114016	9064	5,2 (1,5-18)	0.0098
EMP1	25768.3	12633	-0.574695	11332	-0.220093	11343	-0.372924	10329	1,1 (0,73-1,7)	0.63
HARS2	25771.6	12634	-0.611958	11520	0.0874462	10291	-0.744982	12063	0,58 (0,13-2,6)	0.48
SPATA6L	25773.9	12635	-1.87377	15271	-0.0655479	10815	0.612339	5338	3,7 (1,2-12)	0.026
FUS	25775.8	12636	-1.62525	14931	-0.637121	12706	1.29038	2239	1,7 (0,65-4,7)	0.27
SOGA1	25776	12637	-1.71088	15069	1.09558	6213	-1.43814	14464	1,7 (0,59-5,1)	0.32
HADHB	25776.1	12638	-0.200866	9175	-2.07383	15333	0.484882	5995	0,64 (0,25-1,6)	0.35
HIVEP1	25781.7	12639	0.235597	6555	-1.09527	13846	-0.930215	12853	0,96 (0,4-2,3)	0.93
PIP4K2C	25783.1	12640	-0.559145	11244	0.152007	10027	-0.970326	13012	2,5 (0,91-6,6)	0.075
APP	25785.1	12641	-2.47671	15674	0.589337	8336	-0.202222	9492	1,7 (1-2,9)	0.042
CNOT11	25785.4	12642	0.716159	3897	-1.80123	15055	-1.49645	14602	0,53 (0,2-1,4)	0.2
PPIL3	25787.1	12643	0.0525549	7644	-0.820344	13162	-0.850468	12511	2,1 (0,7-6,4)	0.18
H1-0	25787.2	12644	-0.717046	12027	-0.60624	12603	0.31621	6891	#N/A	#N/A
RBMS2	25789.3	12645	-0.84806	12602	-1.00999	13648	0.883263	4016	1,1 (0,68-1,7)	0.79
CYP7B1	25791.4	12646	-0.399783	10353	-0.146678	11100	-0.809397	12333	0,55 (0,19-1,6)	0.28
CCDC18	25792.4	12647	0.0399419	7711	-0.384839	11879	-1.62461	14876	1 (0,28-3,7)	0.98
MPZL1	25792.8	12648	-1.20219	13918	0.865793	7200	-1.39417	14363	1,6 (0,53-4,6)	0.42
DAB2	25793.8	12649	-0.637817	11656	-0.30855	11635	-0.165544	9324	0,94 (0,57-1,6)	0.82
DYNLL2	25796	12650	-1.33232	14288	0.59546	8305	-0.662328	11688	1,1 (0,39-3)	0.87
DUSP7	25799.3	12651	-0.445111	10608	0.160756	9993	-1.2916	14079	1,2 (0,46-3,3)	0.69
RPS3	25800.7	12652	-0.572907	11318	0.00720419	10560	-0.711057	11912	0,85 (0,55-1,3)	0.48
MIEF1	25801.9	12653	0.259915	6404	-1.10105	13856	-0.995959	13103	5,1 (0,91-28)	0.064
CLTA	25802.2	12654	-0.706767	11971	-0.0332591	10702	-0.443484	10646	1 (0,31-3,4)	0.97
TRIO	25802.5	12655	-2.28739	15590	0.013909	10535	0.592476	5442	1,2 (0,53-2,5)	0.71
ZBTB37	25802.9	12656	-0.73922	12131	-0.521436	12339	0.234003	7268	1,5 (0,46-4,6)	0.52
PRLH	25805.3	12657	-0.947466	13007	-1.28923	14244	1.27819	2287	2,1 (0,34-13)	0.43
ASTE1	25806.8	12658	0.0930313	7388	-2.02307	15291	-0.0769175	8862	3,2 (0,67-16)	0.14
FAM98B	25808.7	12659	0.00320467	7932	-0.317446	11669	-1.66704	14972	2,5 (0,43-15)	0.3
LAMP3	25809.4	12660	0.10236	7331	-0.563099	12450	-1.40763	14395	0,6 (0,26-1,4)	0.23
TMEM9B	25810.9	12661	-0.0298964	8126	-0.811752	13141	-0.70101	11861	1,1 (0,3-3,8)	0.92
IFI27	25820.5	12662	-0.559421	11246	-0.534604	12378	-0.0194561	8578	1,1 (0,54-2,2)	0.8
IRF2	25821.8	12663	0.585084	4565	-1.59522	14759	-1.34371	14219	0,51 (0,19-1,4)	0.18
RPRD1B	25823	12664	-0.666724	11787	0.0469151	10434	-0.614946	11480	0,87 (0,21-3,6)	0.84
TBC1D19	25823.7	12665	-2.35835	15620	-0.209929	11314	0.898702	3945	6,4 (1,7-24)	0.0055
TYW5	25827.6	12666	-0.617135	11546	-0.875683	13315	0.41955	6339	3,4 (0,85-13)	0.084
SLC16A7	25830.4	12667	-1.85882	15259	1.04484	6434	-1.22031	13855	2,1 (0,95-4,7)	0.067
RPS15A	25830.8	12668	-0.455426	10663	-0.196621	11263	-0.649017	11623	1,2 (0,62-2,3)	0.59
NID1	25831.8	12669	-0.136529	8796	-0.242911	11429	-1.32147	14157	1,1 (0,55-2,1)	0.81
GLA	25832	12670	-0.856817	12643	0.510011	8635	-1.15687	13636	0,87 (0,2-3,8)	0.86
CCT6A	25832.9	12671	-0.486115	10843	-0.238494	11412	-0.531488	11067	1,2 (0,67-2)	0.61
ZNF763	25833.8	12672	-0.196656	9151	-0.0946515	10911	-1.49833	14611	0,65 (0,26-1,6)	0.34
SRRT	25834.8	12673	-0.953136	13034	-0.478432	12190	0.438426	6236	1,5 (0,57-3,9)	0.41
DUSP22	25836	12674	-0.3793	10248	-0.378055	11857	-0.543451	11129	2 (0,73-5,5)	0.18
FAP	25836.3	12675	-0.729454	12079	0.130901	10119	-0.657807	11663	1,8 (1-3,2)	0.043
SGSH	25839.9	12676	-0.0542236	8288	-0.364594	11818	-1.33898	14203	0,71 (0,22-2,3)	0.57
RNF2	25840.3	12677	-0.484395	10832	0.217381	9762	-1.35434	14258	1,2 (0,72-2,2)	0.44
GLT8D2	25840.7	12678	0.065986	7567	-1.21482	14091	-0.508948	10952	1,2 (0,43-3,3)	0.73
IRF2BP2	25841.3	12679	-1.00491	13235	0.575937	8397	-1.02648	13206	1,2 (0,27-5,3)	0.82
ZNF274	25845.5	12680	-2.39517	15631	0.649577	8073	-0.342139	10177	2 (0,59-6,7)	0.27
DIPK2A	25846.5	12681	-0.513474	10994	-0.309744	11641	-0.391399	10424	1,4 (0,65-3,1)	0.39
OSMR	25847.3	12682	-0.340951	10017	-0.628091	12680	-0.290233	9927	1,2 (0,75-1,9)	0.44
SMARCC1	25852.2	12683	-0.316943	9885	-1.49796	14616	0.401683	6430	1,3 (0,62-2,7)	0.49
CNTLN	25854	12684	-0.78364	12339	-1.3278	14315	1.03756	3264	5,5 (2,1-14)	0.0004
COA1	25854.1	12685	0.548659	4738	-1.74319	14974	-1.14659	13605	0,8 (0,29-2,2)	0.67
PXDC1	25854.7	12686	-1.60198	14896	-0.111589	10979	0.536279	5751	1 (0,6-1,8)	0.88
UFM1	25855.3	12687	-1.34955	14335	1.0458	6431	-1.91686	15319	1,2 (0,44-3,5)	0.69
MTHFD2L	25855.5	12688	-1.12438	13667	0.361824	9215	-0.519695	11007	1,2 (0,29-5,1)	0.79
MTMR4	25858.1	12689	-1.36205	14373	0.722066	7785	-0.885173	12673	0,98 (0,42-2,3)	0.96
MYO6	25862.1	12690	-0.387317	10294	-1.22001	14102	0.331038	6809	1,1 (0,55-2)	0.88
TECPR2	25864.1	12691	-1.91371	15325	0.689039	7923	-0.511835	10967	3,3 (0,73-15)	0.12
FXYD4	25867.1	12692	-0.376148	10227	-0.655566	12759	-0.202267	9493	0,74 (0,4-1,4)	0.33
SETD7	25867.2	12693	-0.580839	11357	-0.277238	11541	-0.327698	10101	1,2 (0,43-3,3)	0.74
SGMS1	25872.5	12694	-0.34611	10041	-0.211026	11318	-0.856402	12547	0,67 (0,19-2,4)	0.55
KRTAP4-2	25880.9	12695	-1.93019	15338	-0.50034	12269	1.17461	2656	#N/A	#N/A
PNMA1	25881.1	12696	-0.520438	11033	-0.158413	11149	-0.594354	11373	0,78 (0,15-4)	0.76
TUBB6	25881.4	12697	-0.358922	10121	-0.113776	10988	-0.986126	13074	4,1 (1,2-14)	0.021
WDHD1	25885.2	12698	-1.67869	15019	-0.371065	11843	0.894871	3967	4,4 (1,5-13)	0.0061
HNRNPD	25885.4	12699	-0.343674	10029	-1.13583	13934	0.176673	7580	2,3 (0,71-7,7)	0.16
CENPH	25886.4	12700	-1.26882	14122	0.785525	7521	-1.14987	13616	1,2 (0,22-6,2)	0.84
GFOD1	25887	12701	-0.334503	9976	0.147551	10044	-1.75586	15114	0,66 (0,1-4,4)	0.67
MPP7	25889	12702	-0.245824	9446	-1.00192	13629	-0.113793	9061	0,95 (0,38-2,3)	0.9
MRPL37	25889.6	12703	-0.589712	11420	-0.612931	12630	0.102961	7962	1,2 (0,49-3,2)	0.64
MMP1	25891.9	12704	-0.777982	12313	0.0402059	10456	-0.468825	10767	1,3 (0,8-1,9)	0.32
ZKSCAN4	25893.5	12705	0.358535	5802	-1.03543	13709	-1.44394	14479	0,22 (0,035-1,3)	0.099
SNAP29	25895.2	12706	-0.160803	8947	-0.42436	12008	-0.952387	12939	2,3 (1,1-4,8)	0.025
ST13	25896.9	12707	0.985012	2768	-2.50334	15598	-2.08484	15499	1 (0,59-1,7)	0.98
MANEA	25897.8	12708	0.146011	7052	-1.53686	14675	-0.460735	10729	2,7 (0,66-11)	0.17
PTPN13	25898.1	12709	0.994846	2729	-2.78264	15682	-1.98835	15400	0,75 (0,47-1,2)	0.21
ZNF253	25900.8	12710	-0.20142	9179	-0.484474	12212	-0.780752	12205	1,3 (0,69-2,7)	0.39
ABRAXAS2	25903.8	12711	0.552243	4715	-1.5658	14723	-1.34232	14216	0,46 (0,13-1,7)	0.24
GDI2	25906.8	12712	0.194902	6783	-1.0599	13770	-0.939472	12890	1,4 (0,69-2,8)	0.36
KBTBD3	25912.7	12713	-0.990591	13174	0.141801	10074	-0.350321	10224	1 (0,16-6,4)	0.98
BCL9	25912.7	12714	-0.273892	9619	0.0344966	10477	-1.62599	14879	2,5 (0,95-6,6)	0.064
FPR2	25912.9	12715	-1.3332	14290	0.396162	9097	-0.384249	10392	1,4 (0,27-6,9)	0.71
TEX2	25913.2	12716	-0.808932	12445	0.181734	9911	-0.656005	11650	1,9 (0,61-5,7)	0.27
NPAT	25913.5	12717	0.30101	6150	-0.790629	13085	-1.80265	15181	3,4 (1,2-9,3)	0.019
FAM111A	25914.1	12718	-0.345513	10036	-0.894481	13365	-0.0484961	8714	1,4 (0,37-5,7)	0.6
LRP2BP	25915.4	12719	-0.537066	11122	-0.487777	12225	-0.151496	9242	2,2 (0,41-12)	0.35
ENPP2	25917.9	12720	-0.503081	10941	0.208978	9795	-1.32766	14177	0,9 (0,4-2)	0.8
SLC12A2	25919.4	12721	0.103735	7322	-0.959785	13530	-0.857178	12551	1,1 (0,44-2,8)	0.82
BMS1	25921.1	12722	-0.802814	12420	-0.143469	11086	-0.19371	9453	0,76 (0,25-2,3)	0.64
MTPN	25922.6	12723	-0.00739047	7994	-0.739683	12984	-0.863115	12577	2,1 (0,68-6,7)	0.19
PI4K2B	25931.9	12724	-0.931162	12945	0.404294	9067	-0.855328	12539	1,7 (0,28-10)	0.56
RNF146	25942.7	12725	0.107609	7302	-0.472538	12172	-1.84075	15227	12 (2,9-49)	0.00053
TTC21B	25943.2	12726	-0.236646	9399	-0.679965	12832	-0.467338	10763	1 (0,13-8,4)	0.98
RBMS3	25952.3	12727	-0.475191	10778	0.0166524	10529	-0.990923	13086	1,1 (0,54-2,2)	0.8
NCKAP5	25954.5	12728	-1.29169	14187	0.40013	9087	-0.443819	10648	3,2 (1,1-9,5)	0.034
MYO10	25955.5	12729	-1.19241	13884	-0.165493	11179	0.269364	7106	0,83 (0,37-1,9)	0.65
MED8	25956	12730	-1.05531	13417	-0.152861	11122	0.108489	7929	1,8 (0,6-5,6)	0.29
UBE4A	25956.2	12731	0.16904	6939	-1.16542	13988	-0.808706	12329	0,74 (0,31-1,8)	0.5
LRBA	25960.3	12732	-0.55494	11217	-1.91896	15174	0.98359	3535	1,5 (0,75-2,9)	0.27
FILIP1L	25960.6	12733	-0.810318	12449	0.478473	8770	-1.24387	13920	1,6 (0,6-4,2)	0.36
RSBN1	25962	12734	-0.757391	12235	0.54641	8508	-1.55927	14751	3,6 (0,86-15)	0.08
GPR34	25963	12735	0.0988094	7350	-0.487742	12224	-1.74324	15093	0,91 (0,28-2,9)	0.87
ACOT9	25967.5	12736	-0.637751	11655	0.302146	9439	-1.22153	13864	1 (0,39-2,6)	0.99
TOP2B	25971.1	12737	0.0182086	7834	-2.01538	15282	-0.00852799	8513	0,76 (0,42-1,4)	0.38
NELL2	25972	12738	-0.796071	12391	-0.194348	11255	-0.155368	9271	2,1 (0,74-5,8)	0.17
PCMT1	25974.8	12739	-0.0384457	8178	-0.731327	12959	-0.835377	12444	2 (0,95-4,4)	0.069
SLC25A26	25976.3	12740	-0.805632	12433	-1.2228	14107	0.939152	3753	1,3 (0,51-3,5)	0.55
LAMP1	25976.9	12741	-0.943976	12992	0.35409	9250	-0.78064	12203	1,4 (0,57-3,3)	0.48
TAF15	25979	12742	-0.713646	12011	-1.5494	14693	1.03307	3280	1,3 (0,46-3,5)	0.66
CDS2	25979.9	12743	-0.730601	12084	-0.687281	12849	0.351016	6702	1,9 (0,41-9,2)	0.41
BTG1	25982.8	12744	-0.0238773	8085	-0.215397	11328	-2.69692	15725	1,4 (0,52-3,7)	0.51
MGAT4B	25984.2	12745	-1.6139	14916	0.248349	9629	-0.0149257	8554	1,1 (0,4-2,9)	0.9
THSD7A	25989.9	12746	-0.66661	11785	0.141943	10071	-0.848003	12498	0,96 (0,32-2,9)	0.95
SLC35G2	25996.7	12747	-0.971973	13106	-0.0915357	10902	-0.0823167	8903	2,3 (0,48-11)	0.3
SYPL1	26000.3	12748	0.369442	5740	-1.58559	14746	-0.916006	12792	1,1 (0,45-2,7)	0.83
ZBTB4	26002	12749	-1.3491	14332	0.556498	8465	-0.666927	11709	1 (0,27-3,8)	0.99
ARAP2	26003.5	12750	-0.346908	10045	-0.135428	11061	-1.05031	13284	0,44 (0,14-1,4)	0.16
FAM162A	26006.2	12751	0.192499	6800	-1.25117	14166	-0.802642	12296	0,92 (0,55-1,5)	0.73
EXD2	26007.2	12752	-1.23237	14016	0.647698	8084	-0.95139	12931	1,5 (0,23-9,2)	0.69
TMEM144	26013.1	12753	-0.777717	12311	-0.953165	13509	0.651305	5155	0,57 (0,15-2,2)	0.41
NHLRC2	26014.2	12754	0.164336	6961	-1.61016	14783	-0.494868	10884	1,2 (0,47-3,2)	0.68
METTL8	26015.5	12755	0.44637	5300	-1.15087	13959	-1.68047	15000	0,87 (0,29-2,6)	0.81
EXT2	26019.8	12756	-2.19056	15544	0.75088	7687	-0.596917	11383	2,4 (0,84-6,7)	0.1
XYLB	26020.7	12757	-1.46736	14630	-0.874737	13312	1.34881	2007	1,2 (0,54-2,8)	0.64
ENTR1	26024.1	12758	-0.933044	12950	0.149982	10034	-0.486164	10856	1,2 (0,44-3)	0.77
ICA1L	26024.8	12759	-1.47774	14650	0.195162	9854	-0.0268901	8607	5,3 (1,3-22)	0.021
NOL8	26034.2	12760	-0.514372	10998	0.0129896	10540	-0.938565	12886	0,99 (0,41-2,4)	0.99
LPIN1	26035.2	12761	0.00882521	7891	-1.22205	14105	-0.47698	10803	1,5 (0,6-3,9)	0.37
ABTB3	26038.6	12762	-0.851707	12623	0.692159	7913	-2.03001	15445	6,5 (1,5-28)	0.011
COX6B2	26041.5	12763	-0.87067	12692	-0.17268	11200	-0.112124	9050	1,3 (0,67-2,4)	0.46
SDCBP	26047.4	12764	0.0507019	7654	-0.509215	12298	-1.51266	14649	1,3 (0,57-3)	0.52
SUPT3H	26048.2	12765	-0.882357	12743	-0.78118	13063	0.596596	5417	2,4 (0,39-15)	0.35
WLS	26052.1	12766	-0.0738377	8409	-0.695879	12870	-0.825122	12410	1,1 (0,64-1,9)	0.74
CCDC43	26053.9	12767	-0.311424	9854	-0.555475	12426	-0.529986	11058	1,3 (0,41-4,2)	0.64
NOL10	26056.1	12768	-0.486207	10845	-1.54802	14686	0.63558	5221	1,1 (0,51-2,5)	0.77
TENT4A	26057	12769	-2.50702	15684	0.955691	6809	-0.949461	12922	2,2 (0,77-6,4)	0.14
PABIR2	26057.7	12770	-0.854589	12636	0.296533	9461	-0.8477	12497	0,87 (0,27-2,8)	0.82
CBX3	26063.3	12771	0.0238462	7791	-1.94473	15207	-0.0818844	8899	1,8 (0,88-3,6)	0.11
NCOA4	26068.6	12772	0.598284	4485	-1.44175	14515	-1.88495	15281	0,67 (0,28-1,6)	0.35
TMEM126B	26072.6	12773	0.282092	6275	-1.73477	14960	-0.665643	11704	2,3 (0,43-13)	0.32
RPGR	26072.7	12774	-0.451112	10640	-0.46277	12129	-0.401033	10463	1,4 (0,3-6,7)	0.66
COX16	26075	12775	-1.01114	13256	0.434426	8957	-0.856626	12549	2,5 (1,3-4,9)	0.0055
NDUFB1	26077.8	12776	0.173753	6905	-0.872111	13307	-1.24273	13918	1,8 (0,82-4,1)	0.14
PCGF3	26077.8	12777	-1.89783	15302	-0.569786	12470	1.16186	2703	1,5 (0,6-3,6)	0.39
PSMF1	26079.3	12778	-1.16273	13787	-0.0713839	10835	0.0618466	8150	0,79 (0,2-3,1)	0.73
TSPYL5	26080.5	12779	-1.10118	13599	0.531867	8558	-0.917195	12800	1,4 (0,84-2,5)	0.19
ESCO1	26080.7	12780	0.389665	5603	-0.963779	13542	-2.04424	15461	1,5 (0,53-4,3)	0.44
ZNF609	26083.3	12781	-0.50375	10943	-0.901715	13382	0.169299	7621	1,1 (0,31-3,7)	0.9
PPID	26087.7	12782	-0.0442621	8219	-1.32231	14307	-0.308733	10016	1,4 (0,35-5,2)	0.66
FLOT1	26090.3	12783	-0.392672	10325	-0.5846	12525	-0.349909	10219	3 (0,55-16)	0.21
LSM1	26090.8	12784	-0.874374	12711	-0.100737	10935	-0.228039	9623	1,1 (0,48-2,8)	0.76
TFAP2C	26094.5	12785	-1.26913	14123	0.0518806	10421	0.00265325	8459	1,4 (0,59-3,2)	0.47
VGLL3	26098.1	12786	-0.658879	11760	-0.228557	11375	-0.355144	10246	0,84 (0,59-1,2)	0.33
GBF1	26101.3	12787	-0.343597	10028	-0.615646	12637	-0.405	10479	1,5 (0,42-5,2)	0.54
ANKRD27	26102.7	12788	0.385324	5644	-1.75692	14997	-0.880144	12654	0,55 (0,17-1,8)	0.31
REL	26106.4	12789	0.55092	4725	-1.67164	14868	-1.37329	14311	0,57 (0,25-1,3)	0.18
AKT3	26107.2	12790	-2.17162	15531	-0.154788	11129	0.690771	4978	2,3 (1,4-3,6)	0.00051
PCGF2	26108.2	12791	-1.01353	13262	-0.712812	12915	0.680028	5023	2,4 (0,68-8,4)	0.18
KLHL15	26108.5	12792	-3.17626	15747	0.899769	7052	-0.839787	12459	15 (2,7-77)	0.0017
AKTIP	26108.5	12793	0.14266	7066	-0.998981	13625	-1.00184	13122	0,93 (0,47-1,9)	0.84
C1orf131	26109.6	12794	-2.05034	15443	0.808945	7426	-0.781353	12209	1,4 (0,36-5,2)	0.65
ABCF1	26109.8	12795	-0.567145	11286	-0.0930183	10905	-0.707243	11892	1,3 (0,48-3,3)	0.64
MTRR	26111.9	12796	-1.08086	13507	0.851134	7252	-2.08697	15502	1,3 (0,41-3,9)	0.68
TRAPPC10	26113.2	12797	-0.437735	10568	0.0288383	10498	-1.19444	13774	0,81 (0,25-2,6)	0.72
MGP	26115.2	12798	-0.622834	11576	-0.931076	13455	0.374073	6576	1,4 (0,91-2)	0.14
FAXDC2	26117.4	12799	-0.327818	9944	-0.750767	13002	-0.292383	9939	1,4 (0,25-8,3)	0.69
LRRN1	26117.8	12800	-1.16334	13792	0.196917	9845	-0.32961	10112	1,7 (1,2-2,6)	0.0074
DCAF1	26120.5	12801	-0.350952	10073	-1.28775	14239	0.215924	7379	1 (0,24-4,4)	0.98
CNOT6	26121.7	12802	0.0820444	7472	-0.563204	12451	-1.57167	14776	0,81 (0,21-3,1)	0.76
MAL	26123.1	12803	-1.48927	14675	0.227162	9723	-0.104187	9008	1,3 (0,83-2)	0.27
PANX1	26123.3	12804	-0.867255	12676	0.037103	10467	-0.441785	10635	1,8 (0,71-4,8)	0.21
AKR1C2	26124.8	12805	0.439413	5339	-1.09455	13843	-1.95974	15372	0,78 (0,65-0,94)	0.01
LRIG3	26125.7	12806	0.0502858	7657	-1.50788	14630	-0.372727	10328	2,2 (0,86-5,5)	0.1
FAM126B	26127	12807	-0.499197	10920	-0.233088	11392	-0.632648	11551	2 (0,54-7,5)	0.3
ELMOD3	26127.8	12808	-3.1057	15744	-0.636063	12704	1.45278	1676	1,2 (0,32-4,4)	0.79
PDIK1L	26129.7	12809	-0.978553	13130	0.141368	10077	-0.455432	10701	3 (0,72-13)	0.13
OSBPL8	26132.2	12810	-0.964837	13081	0.499308	8678	-1.10371	13460	2,2 (0,75-6,7)	0.15
HDHD2	26139.1	12811	0.417816	5458	-1.46516	14564	-1.21474	13837	1,1 (0,43-2,6)	0.9
ASB7	26139.6	12812	-1.08962	13551	0.795859	7479	-1.71281	15053	1,3 (0,29-5,8)	0.74
REEP3	26141.1	12813	-0.260738	9532	-0.575047	12492	-0.641097	11590	1,2 (0,64-2,3)	0.55
CYP4B1	26145.6	12814	-0.801947	12416	-1.11207	13881	0.775876	4536	0,88 (0,65-1,2)	0.38
STX7	26155.4	12815	0.217289	6662	-0.671916	12804	-1.98961	15401	1,2 (0,52-2,9)	0.65
ESRP1	26155.6	12816	0.15019	7037	-1.07709	13807	-0.945014	12908	0,97 (0,59-1,6)	0.89
CYB5R1	26155.8	12817	-1.0886	13545	-0.481352	12204	0.474954	6044	1,2 (0,75-2)	0.41
LEPR	26156.5	12818	-1.99625	15411	-0.576803	12500	1.18317	2630	2 (0,97-4,3)	0.062
APEX1	26157.1	12819	-0.466869	10733	-0.609975	12618	-0.211423	9546	1,2 (0,28-5,3)	0.79
PLOD2	26161	12820	-1.46366	14618	0.388362	9127	-0.369666	10309	1,5 (1,1-2,1)	0.021
LAPTM4B	26165.4	12821	-0.143525	8838	-0.438443	12056	-1.1203	13531	1,7 (0,86-3,4)	0.13
ARL4C	26168.1	12822	-0.364418	10155	-0.0841287	10868	-1.20191	13801	0,8 (0,33-1,9)	0.62
GPR87	26177.2	12823	-0.66849	11798	-0.489092	12230	-0.0455669	8702	0,98 (0,68-1,4)	0.94
NEK9	26178.5	12824	-0.953827	13037	0.565265	8432	-1.29701	14087	1,2 (0,3-4,7)	0.81
EVC	26180.6	12825	-1.98317	15395	-0.497384	12257	1.05799	3166	2,4 (0,89-6,4)	0.083
C19orf18	26182	12826	-1.6701	15003	-0.0601816	10796	0.375613	6565	1,4 (0,36-5,2)	0.64
SMAD3	26182.1	12827	-0.099395	8549	-0.935936	13468	-0.578623	11300	0,61 (0,33-1,1)	0.12
RCOR3	26185.8	12828	0.01513	7857	-3.20268	15740	0.0912995	8012	2,5 (0,56-11)	0.23
MRRF	26186.9	12829	-0.577044	11340	-0.584975	12528	-0.0752113	8849	0,66 (0,24-1,8)	0.41
LMTK2	26191.4	12830	-1.36072	14369	-1.20864	14075	1.60205	1271	1,3 (0,59-3,1)	0.48
DPH5	26192.1	12831	0.359393	5796	-1.92582	15184	-0.78775	12235	4,5 (0,72-28)	0.11
ZNF107	26192.1	12832	0.000267126	7943	-1.77554	15023	-0.15513	9266	1,2 (0,48-3)	0.7
CAPN6	26193.5	12833	-1.48394	14663	0.370462	9190	-0.342697	10182	0,26 (0,057-1,2)	0.086
ANAPC13	26198	12834	-0.744997	12163	0.161867	9983	-0.84578	12488	3,6 (0,91-14)	0.067
TCIM	26198.6	12835	-0.58621	11396	-0.0381334	10715	-0.791705	12258	0,97 (0,67-1,4)	0.87
ATM	26198.9	12836	0.746671	3767	-1.98539	15251	-1.83173	15217	0,81 (0,33-2)	0.65
ZNF225	26203.2	12837	0.232722	6567	-1.00595	13636	-1.28244	14044	0,91 (0,17-5)	0.92
SVBP	26203.7	12838	-0.684259	11856	-0.57678	12499	0.0620196	8149	1,3 (0,47-3,8)	0.59
SYCP3	26204.5	12839	-0.00326068	7963	-0.976631	13571	-0.738403	12040	0,77 (0,12-4,9)	0.78
CEP128	26205.2	12840	-2.44009	15654	-0.110747	10975	0.625498	5273	3 (0,89-10)	0.076
TUT7	26205.8	12841	-0.279133	9651	-0.376446	11852	-0.906923	12758	1,2 (0,53-2,6)	0.69
LAMB1	26207.2	12842	-0.407745	10390	0.165722	9970	-1.84674	15237	0,82 (0,41-1,6)	0.56
MTMR9	26208.6	12843	-0.635875	11644	0.46911	8820	-2.11294	15528	1,1 (0,18-7,1)	0.89
STK3	26209.4	12844	-1.29498	14194	0.251105	9623	-0.326864	10099	2 (0,56-7)	0.29
OSBPL3	26210.1	12845	0.0732453	7525	-1.11222	13884	-0.758044	12120	1 (0,39-2,7)	0.94
LMBRD2	26210.7	12846	-0.691798	11891	0.210347	9788	-1.05446	13301	0,8 (0,29-2,2)	0.66
CTHRC1	26213	12847	-0.934675	12958	0.590389	8329	-1.44062	14471	1,7 (0,59-4,9)	0.33
L3HYPDH	26214.1	12848	-1.26749	14117	-0.0779839	10854	0.118227	7868	2,5 (0,67-9,2)	0.18
ANAPC16	26215.7	12849	0.204361	6729	-0.810631	13133	-1.57468	14784	0,79 (0,27-2,3)	0.67
KIAA0232	26216.9	12850	-1.97439	15382	-0.0424825	10732	0.448581	6176	1,9 (0,38-9,9)	0.42
TOPORS	26217.2	12851	0.393242	5590	-1.77634	15025	-0.943936	12902	1,3 (0,43-3,8)	0.66
RC3H2	26221.5	12852	-0.436683	10562	-0.923396	13439	0.0181603	8358	1,5 (0,46-5,2)	0.49
IL1RN	26222.8	12853	-1.02221	13311	-0.0868246	10879	-0.115283	9067	1,2 (0,66-2,1)	0.58
GOT2	26222.9	12854	-1.7409	15114	-0.0170023	10643	0.340116	6767	1,1 (0,45-2,9)	0.78
EIF2AK2	26224.3	12855	-0.0473046	8246	-1.35884	14373	-0.329465	10110	1 (0,5-2)	1
PPIP5K2	26224.6	12856	-0.706088	11963	-2.27597	15499	1.27991	2280	2,4 (0,72-7,8)	0.16
PCDH9	26225.8	12857	-1.71837	15081	0.15339	10020	0.0897307	8016	1,2 (0,25-5,3)	0.85
EML4	26228.4	12858	0.303806	6129	-1.25975	14190	-1.17335	13700	0,52 (0,22-1,2)	0.13
VPS4A	26232.9	12859	-2.55486	15698	-0.649635	12745	1.39051	1869	0,92 (0,34-2,5)	0.87
EFHC1	26235.3	12860	-0.481666	10811	-0.893292	13364	0.0622438	8148	2,4 (0,81-7)	0.11
DUSP10	26240.1	12861	-1.37689	14410	-0.121161	11014	0.256691	7164	1,6 (0,78-3,2)	0.2
LARP1	26240.5	12862	-0.944076	12993	-0.537902	12384	0.350945	6704	1,2 (0,41-3,8)	0.7
STRBP	26240.7	12863	-0.446098	10613	-0.426823	12013	-0.527042	11048	1,9 (0,83-4,1)	0.13
PHYH	26240.7	12864	-1.09825	13590	-0.143404	11085	0.0349569	8281	1,4 (0,56-3,4)	0.48
HCCS	26242.2	12865	-0.597313	11458	-1.35846	14370	0.632602	5247	0,71 (0,23-2,2)	0.55
HARBI1	26243.2	12866	-2.08121	15464	0.242204	9658	0.0600224	8158	3,7 (1,1-13)	0.04
TOR1AIP1	26243.6	12867	0.476538	5143	-1.67377	14872	-1.24597	13928	2,6 (0,73-9,3)	0.14
KATNA1	26247.4	12868	0.577376	4600	-1.36782	14386	-2.51734	15695	4,7 (0,97-23)	0.054
KCNRG	26247.6	12869	0.927381	3020	-2.922	15704	-2.20385	15583	0,71 (0,32-1,6)	0.41
WDR61	26249	12870	-0.483177	10826	0.125274	10140	-1.37926	14326	1,4 (0,3-6,5)	0.68
SLC7A8	26249.3	12871	-0.832562	12533	0.630161	8162	-2.09493	15509	1,3 (0,75-2,2)	0.37
PCYOX1	26253.2	12872	0.312677	6075	-2.21845	15454	-0.600962	11409	1,4 (0,35-5,7)	0.63
H2AC15	26253.6	12873	0.264094	6377	-0.96088	13534	-1.50317	14626	0,98 (0,5-1,9)	0.96
SELENOP	26255.3	12874	0.551517	4719	-1.57848	14734	-1.61346	14862	0,87 (0,59-1,3)	0.46
AP3S2	26256	12875	-0.3762	10229	-0.0819687	10863	-1.22231	13866	0,97 (0,46-2,1)	0.94
TSG101	26257.1	12876	-0.186639	9094	-1.12319	13908	-0.2612	9769	2,2 (0,96-5,3)	0.063
STX19	26258.6	12877	-0.546774	11180	-1.09356	13842	0.349786	6714	1,2 (0,32-4,4)	0.79
CST4	26261.9	12878	-0.147607	8869	-0.414177	11980	-1.20646	13814	1 (0,29-3,6)	0.98
PIGZ	26262.2	12879	0.339248	5931	-1.17954	14014	-1.41104	14404	0,56 (0,22-1,4)	0.23
STRN	26263.3	12880	0.062525	7584	-1.38001	14406	-0.543862	11132	1,1 (0,27-4,4)	0.9
TSN	26263.7	12881	-0.416024	10443	-1.29026	14247	0.276475	7073	1,7 (0,76-3,8)	0.2
PSMG1	26263.9	12882	-0.50659	10965	-0.60327	12588	-0.193748	9454	3,9 (1,4-10)	0.0073
ELOF1	26264.3	12883	-1.50359	14708	0.835205	7318	-1.2145	13834	1,1 (0,4-3,2)	0.81
TRAF3IP1	26266.7	12884	-2.51447	15686	0.34308	9290	-0.0172745	8569	1 (0,19-5,2)	1
TGOLN2	26268.8	12885	-1.15068	13753	-0.240045	11416	0.200656	7452	1,1 (0,37-3,4)	0.85
GRK7	26268.8	12886	-1.51546	14731	-0.113948	10990	0.337217	6775	0,49 (0,14-1,7)	0.27
CASP8AP2	26269.9	12887	-1.35171	14344	-1.05659	13762	1.33319	2059	2,5 (0,48-13)	0.28
PEX13	26276.5	12888	0.317997	6053	-1.4507	14532	-1.0416	13253	0,67 (0,26-1,7)	0.4
ANXA7	26276.5	12889	0.581764	4582	-2.59207	15621	-1.09052	13413	0,75 (0,11-5,2)	0.77
CREBRF	26278.4	12890	0.23672	6549	-1.27896	14219	-0.994475	13099	0,42 (0,11-1,6)	0.21
ZNF345	26279.9	12891	-1.25955	14098	0.0118311	10547	-0.0274141	8611	2,1 (0,52-8,1)	0.31
NGDN	26280	12892	-1.97655	15387	-0.427864	12015	0.920843	3832	3,3 (1-10)	0.043
APC	26281.5	12893	-0.491595	10874	-0.387507	11886	-0.512131	10971	2,8 (0,48-16)	0.26
DSEL	26282.1	12894	-1.23473	14021	0.913126	6990	-2.14017	15545	1,1 (0,49-2,6)	0.78
OTUD5	26282.4	12895	-1.72408	15092	-1.03281	13703	1.68925	1054	0,76 (0,16-3,5)	0.72
PGK1	26283.3	12896	-1.18534	13857	0.277716	9529	-0.505183	10935	1,5 (0,88-2,4)	0.14
OXNAD1	26284.4	12897	0.114334	7266	-1.28851	14242	-0.725499	11972	0,7 (0,28-1,7)	0.44
RHOJ	26284.6	12898	-0.517804	11016	-0.208143	11306	-0.703066	11871	1,6 (0,87-3)	0.13
CD46	26286.2	12899	0.179122	6881	-2.07663	15338	-0.401693	10464	0,9 (0,49-1,7)	0.75
P2RY1	26287.7	12900	-0.497589	10906	0.247868	9633	-1.85332	15249	0,53 (0,14-2)	0.36
KMT2D	26289.3	12901	-1.33729	14300	0.323676	9362	-0.432116	10590	1,7 (0,29-10)	0.55
CERT1	26290.7	12902	-0.0344212	8155	-0.379841	11861	-1.80559	15187	0,62 (0,2-1,9)	0.41
CMTM2	26291.2	12903	-0.429164	10520	-0.896923	13373	-0.0420896	8682	2,2 (0,42-11)	0.36
SNF8	26293.9	12904	-0.293345	9731	-0.343308	11750	-0.966991	13000	0,84 (0,18-4)	0.83
SF3A3	26294.3	12905	-0.854261	12633	-0.267345	11505	-0.110735	9040	1,5 (0,73-3,3)	0.25
SERPINB13	26296.6	12906	-0.782131	12330	0.449922	8899	-1.45152	14498	1,1 (0,77-1,5)	0.67
RORA	26296.7	12907	-0.187841	9098	-0.434604	12038	-1.09261	13420	1,5 (0,52-4,3)	0.46
VAV3	26297.1	12908	0.735257	3819	-2.42853	15561	-1.55083	14732	0,42 (0,099-1,8)	0.25
ANKLE2	26297.9	12909	-1.76157	15141	0.232583	9695	-0.0422713	8685	1,9 (0,69-5,1)	0.21
BRINP1	26301.8	12910	-1.27226	14134	-0.304681	11622	0.381246	6539	1,5 (0,44-4,9)	0.53
SCLT1	26302.7	12911	0.330045	5984	-1.27847	14218	-1.27316	14010	1,6 (0,48-5,7)	0.43
ZIK1	26303.8	12912	-0.89901	12823	-0.178583	11218	-0.164748	9318	0,65 (0,18-2,3)	0.51
BTG2	26304.7	12913	0.624891	4360	-1.86033	15116	-1.57057	14773	0,65 (0,4-1,1)	0.094
TBC1D4	26304.8	12914	-1.07861	13492	0.817891	7391	-2.27174	15628	3,8 (1,3-11)	0.014
DHX35	26307	12915	-0.739563	12134	-0.629654	12683	0.1785	7570	1,6 (0,59-4,5)	0.35
CNST	26308.9	12916	-0.371943	10200	-0.221984	11351	-0.988302	13077	2,6 (0,54-13)	0.23
BAIAP2L1	26310.5	12917	-1.8214	15219	-1.06838	13786	1.84519	755	1,5 (0,81-2,7)	0.2
WDR45B	26311.6	12918	-0.73774	12124	-0.517829	12329	0.0376349	8272	1,4 (0,46-4)	0.58
HEXB	26315.4	12919	-0.00860776	8004	-1.24343	14150	-0.534288	11081	0,87 (0,4-1,9)	0.74
CTBP2	26316.4	12920	-0.414188	10433	0.120964	10153	-1.69822	15030	1,6 (0,43-5,8)	0.49
SUMO2	26317.3	12921	0.701976	3994	-1.70188	14907	-3.90931	15756	0,99 (0,67-1,5)	0.95
C18orf21	26318.4	12922	0.634244	4304	-1.93861	15203	-1.54503	14718	1 (0,46-2,3)	0.93
PUS7	26318.8	12923	-0.214134	9251	-0.51997	12334	-0.881359	12662	1 (0,33-3,1)	0.98
AMELX	26320.2	12924	-0.374956	10218	-1.00634	13637	-0.0444308	8693	0,71 (0,17-3)	0.64
XRCC4	26324.1	12925	-0.545219	11166	-1.48011	14588	0.594278	5432	0,41 (0,073-2,3)	0.3
LPIN3	26327.3	12926	-0.940445	12979	-0.343628	11751	0.071913	8104	0,8 (0,34-1,9)	0.61
DHRS7	26331.3	12927	-1.57425	14838	-0.222146	11352	0.476119	6038	1,8 (0,82-3,8)	0.15
CD302	26331.4	12928	0.41235	5490	-1.36761	14383	-1.45291	14503	0,84 (0,39-1,8)	0.66
ARPC2	26333.9	12929	0.406768	5520	-2.3375	15527	-0.795834	12271	0,95 (0,51-1,8)	0.88
RNF170	26336.6	12930	-0.308658	9831	-0.487172	12220	-0.736648	12029	0,65 (0,19-2,2)	0.49
CDSN	26336.9	12931	-1.00025	13221	0.0550313	10408	-0.372243	10325	2,4 (0,57-10)	0.23
FOXN2	26342.5	12932	-0.253735	9496	-0.512821	12319	-0.815797	12362	1 (0,37-2,9)	0.95
YTHDF3	26344.5	12933	0.497979	5012	-1.81523	15070	-1.24975	13942	0,77 (0,34-1,8)	0.54
PHF8	26348.5	12934	-0.0130634	8026	-1.22871	14118	-0.551787	11172	0,54 (0,17-1,8)	0.32
HK1	26348.7	12935	-1.00234	13230	0.151308	10031	-0.529556	11056	0,36 (0,079-1,7)	0.19
SRP68	26349.3	12936	-0.0994913	8550	-1.55379	14700	-0.154057	9259	0,85 (0,21-3,5)	0.83
EP300	26351.3	12937	0.605521	4456	-1.71289	14930	-1.73507	15072	0,93 (0,38-2,3)	0.88
AQP1	26352.3	12938	-0.902564	12842	-0.248642	11445	-0.0917387	8947	0,97 (0,4-2,4)	0.96
TMEM43	26352.7	12939	-0.226142	9323	-0.341225	11746	-1.18478	13743	1 (0,49-2)	1
GEMIN2	26352.8	12940	-0.42432	10495	0.0664552	10364	-1.49614	14601	4 (0,84-19)	0.083
CORO1C	26353	12941	-0.158011	8929	-0.254114	11462	-1.6305	14889	2,2 (1-5)	0.051
USP48	26357.4	12942	0.300806	6152	-1.62829	14817	-0.893437	12711	2,2 (0,77-6,1)	0.14
BCL6	26361.3	12943	0.0599177	7601	-0.867584	13288	-1.09738	13435	0,72 (0,36-1,4)	0.34
CHMP2B	26364.3	12944	0.139824	7086	-1.67302	14870	-0.556454	11197	0,94 (0,37-2,4)	0.9
FMR1	26364.8	12945	-0.455134	10660	-0.0757329	10845	-1.10224	13451	0,56 (0,15-2,1)	0.39
ASH2L	26369.1	12946	-1.59907	14889	-1.29967	14269	2.07785	446	1,2 (0,57-2,5)	0.63
ADO	26378	12947	-0.333068	9968	-0.414565	11982	-0.81384	12355	2,1 (0,32-14)	0.44
ZNF573	26386.9	12948	0.168876	6940	-0.676157	12817	-1.98297	15395	0,96 (0,29-3,2)	0.95
VSNL1	26387.6	12949	-0.70007	11928	-0.761305	13027	0.21523	7380	1,1 (0,47-2,6)	0.83
SNRNP70	26388.2	12950	-0.618953	11555	-0.719748	12938	0.0682141	8121	1,2 (0,47-3,1)	0.7
CSAD	26389.5	12951	-0.515862	11006	0.159933	9995	-1.49562	14598	0,56 (0,2-1,6)	0.26
TMEM171	26389.7	12952	-0.349447	10066	-0.497245	12256	-0.665359	11703	1,4 (0,42-4,5)	0.59
IREB2	26392.9	12953	0.0566269	7616	-1.95051	15215	-0.263115	9782	1,4 (0,63-3,1)	0.41
ATP5IF1	26393	12954	-0.374812	10215	-1.40863	14451	0.232237	7278	1,3 (0,54-2,9)	0.59
SMARCA2	26395.4	12955	-0.71943	12035	0.0457129	10437	-0.778648	12192	0,89 (0,3-2,6)	0.83
KLHL28	26402	12956	-1.60693	14903	-0.00126171	10595	0.188076	7524	2,7 (0,87-8,4)	0.084
SEPTIN8	26406.6	12957	-1.50696	14711	-0.0482624	10749	0.186275	7531	0,66 (0,31-1,4)	0.29
HMCN1	26409	12958	-0.513823	10995	-0.764654	13036	-0.0705359	8828	1,3 (0,52-3,4)	0.55
TERF1	26409.4	12959	-0.0819139	8454	-0.337291	11731	-1.82261	15207	2,2 (1,1-4,4)	0.029
KIAA0586	26411.4	12960	-0.7932	12379	-0.785165	13072	0.361515	6651	3 (1,1-7,9)	0.031
EPB41L2	26412.6	12961	0.162577	6968	-0.721648	12940	-1.79126	15166	0,68 (0,24-1,9)	0.45
B3GALNT2	26417.5	12962	-0.457011	10672	-0.312701	11653	-0.728494	11986	0,81 (0,2-3,3)	0.77
TTLL5	26417.8	12963	-1.89069	15295	-1.10413	13863	1.878	697	4 (1,7-9,5)	0.0017
PLCB1	26417.8	12964	-0.388144	10300	-0.627102	12672	-0.434845	10603	1,6 (0,82-3)	0.17
SLC22A3	26419.7	12965	-1.14518	13734	-0.613778	12631	0.592288	5443	1,6 (0,63-4,3)	0.31
DHRS1	26420.9	12966	-1.20275	13919	-0.0432108	10734	-0.0645407	8796	1,9 (0,73-4,9)	0.19
PPAT	26421.6	12967	-0.753956	12210	-0.69415	12865	0.224051	7325	2,1 (0,69-6,2)	0.19
YIPF4	26424	12968	-0.0291555	8120	-1.94962	15213	-0.116916	9076	2,5 (0,25-25)	0.43
ACVR1B	26425.5	12969	-1.50125	14701	0.764222	7620	-1.13496	13575	1,6 (0,48-5,6)	0.43
RBM4	26426.4	12970	-0.251341	9484	-0.0604393	10797	-2.03968	15456	1,8 (0,63-5)	0.27
ZNF26	26428.1	12971	-0.536861	11120	-0.627508	12673	-0.175859	9369	1,3 (0,31-5,4)	0.73
AKAP10	26428.7	12972	0.0952051	7375	-0.650108	12746	-1.65699	14947	2,3 (0,7-7,6)	0.17
MAP3K12	26429.4	12973	-0.407127	10388	-0.344452	11754	-0.78975	12249	2,3 (0,64-7,9)	0.2
AREL1	26431.2	12974	-0.339134	10003	-0.464941	12141	-0.752461	12099	2 (0,73-5,4)	0.18
PHAX	26431.6	12975	-0.148417	8873	-0.913348	13407	-0.599668	11400	0,91 (0,24-3,5)	0.9
SMURF1	26433.2	12976	-1.28362	14165	-1.25096	14165	1.38846	1873	0,48 (0,18-1,3)	0.14
PTCD3	26433.2	12977	0.419909	5444	-2.08326	15348	-0.949003	12920	0,52 (0,2-1,3)	0.18
GARRE1	26434.7	12978	-0.466485	10731	-0.658479	12773	-0.2639	9784	1,6 (0,36-7,2)	0.54
RNF216	26434.9	12979	-0.618912	11554	-0.823261	13174	0.141604	7760	2,6 (0,65-10)	0.18
ELAVL1	26435.7	12980	-2.19672	15547	0.845555	7276	-0.957653	12962	2,5 (0,93-6,6)	0.069
ANGEL2	26436.3	12981	-0.209806	9221	-2.11613	15378	0.269783	7103	2,4 (0,39-15)	0.34
FMO4	26437.3	12982	0.393308	5589	-1.07354	13797	-2.437	15677	2 (0,5-7,7)	0.33
TIAL1	26439.3	12983	0.422624	5425	-1.14566	13947	-2.31777	15644	1 (0,39-2,6)	0.99
RIT1	26441.2	12984	0.224395	6623	-0.95355	13513	-1.51269	14650	1,7 (0,5-5,5)	0.41
SLC26A2	26441.5	12985	0.216034	6672	-2.34473	15533	-0.457785	10707	0,74 (0,21-2,5)	0.63
SPRR2A	26442.7	12986	-1.17641	13827	0.49493	8702	-0.933662	12870	1,3 (0,57-3,1)	0.5
SCML1	26445.3	12987	-0.38229	10261	-1.79912	15053	0.452876	6155	1,3 (0,4-4)	0.7
HES1	26446.1	12988	0.0133105	7864	-1.52209	14657	-0.428985	10574	0,44 (0,2-0,98)	0.045
KCTD6	26446.3	12989	-0.480979	10806	-0.780284	13061	-0.131731	9140	0,41 (0,086-1,9)	0.25
EMB	26447.5	12990	-1.32478	14266	-0.135385	11060	0.157254	7693	3,6 (1-13)	0.049
SNRNP200	26448.2	12991	-1.71767	15079	-0.588197	12543	0.965851	3613	1,9 (0,8-4,5)	0.15
AZIN1	26449.1	12992	-0.893562	12801	0.111481	10182	-0.647468	11614	1,4 (0,53-3,5)	0.52
CACNA2D1	26451.3	12993	-0.755482	12226	-1.0983	13851	0.588197	5469	3,4 (1,7-6,7)	0.00046
PHF10	26453.2	12994	-1.10929	13626	0.204508	9812	-0.532347	11071	2,3 (1,1-4,9)	0.035
ATMIN	26457.8	12995	-0.294422	9741	-0.363377	11814	-1.01748	13176	1,1 (0,22-5,1)	0.93
PDP1	26458	12996	-1.68509	15033	0.952239	6824	-1.51498	14655	1,4 (0,68-2,8)	0.38
TRPS1	26458	12997	-0.443002	10601	-0.391869	11900	-0.664152	11699	1,1 (0,57-2)	0.83
TAF1	26460	12998	-1.36604	14383	0.496035	8699	-0.743922	12060	2 (0,57-6,7)	0.29
DDX28	26462.3	12999	-1.39195	14457	-1.07391	13798	1.3048	2186	1,9 (0,48-7,8)	0.35
FAM193A	26464.5	13000	-1.21741	13976	-0.887854	13345	0.929386	3792	1 (0,4-2,7)	0.94
PLAGL1	26464.7	13001	-0.46897	10747	-0.476827	12185	-0.50773	10943	1,4 (0,69-2,9)	0.35
SYNCRIP	26465.4	13002	-0.03724	8173	-0.682981	12838	-1.1518	13623	1,1 (0,35-3,7)	0.83
AK3	26468.9	13003	-0.754387	12213	0.0128086	10542	-0.700463	11860	1,1 (0,44-2,8)	0.81
SAAL1	26469.3	13004	-0.480109	10801	-0.294112	11591	-0.732323	12007	2,4 (0,76-7,4)	0.14
C1RL	26471.4	13005	-0.685582	11865	-0.157701	11143	-0.564694	11245	2,5 (0,69-9,1)	0.16
TM9SF3	26472.6	13006	0.287492	6237	-1.16352	13980	-1.41132	14405	0,9 (0,39-2)	0.8
MSN	26472.7	13007	-0.596073	11452	0.0800014	10320	-1.10247	13454	1,6 (0,99-2,5)	0.054
KAT14	26474.8	13008	-2.09601	15477	-0.472672	12173	0.935813	3765	2,8 (0,7-11)	0.14
PPP4R2	26475.2	13009	0.260625	6400	-1.4843	14592	-0.962982	12989	1,2 (0,46-3)	0.74
TSPYL4	26476.3	13010	-1.93093	15340	0.483268	8753	-0.416273	10527	3,2 (0,85-12)	0.085
PCDHB11	26478.8	13011	-2.0667	15451	-0.799726	13111	1.34622	2016	2 (0,68-5,9)	0.21
MAF	26481.4	13012	0.0434293	7689	-0.831237	13198	-1.17497	13703	1,5 (0,7-3,4)	0.29
NUP54	26485.6	13013	-0.0545615	8293	-0.76232	13032	-0.996956	13107	0,73 (0,25-2,1)	0.55
GDPD2	26486.7	13014	-0.0891217	8500	-0.65019	12748	-1.06267	13337	0,76 (0,29-2)	0.57
DCP2	26487.1	13015	0.298098	6170	-1.17378	14003	-1.44963	14491	0,92 (0,21-4)	0.91
SLC35E3	26487.7	13016	0.11439	7265	-0.624359	12663	-1.97173	15387	1,4 (0,54-3,7)	0.49
RPS6	26488.4	13017	-0.622668	11573	-1.05182	13747	0.345736	6736	1,2 (0,67-2)	0.59
SPATA5	26493	13018	-1.01517	13273	-0.555606	12428	0.357554	6676	3 (0,43-21)	0.27
COX6C	26493.3	13019	-0.89438	12805	-0.502296	12276	0.159017	7682	1,2 (0,74-1,8)	0.51
TLR3	26498.5	13020	-0.630988	11619	-0.844737	13227	0.15925	7681	1,3 (0,65-2,8)	0.42
BEND7	26499.6	13021	-1.86762	15265	-0.599146	12571	1.01206	3374	1,3 (0,66-2,5)	0.47
KPNB1	26507.4	13022	-0.15438	8903	-0.803433	13120	-0.741356	12049	1,3 (0,56-3)	0.55
HMBOX1	26511.6	13023	-1.13176	13692	0.331461	9339	-0.72892	11988	1,6 (0,56-4,4)	0.4
UVRAG	26512.7	13024	-0.79111	12372	0.253954	9610	-1.11102	13486	1,2 (0,35-3,9)	0.8
FANCB	26513.7	13025	-0.629813	11610	-0.382078	11871	-0.371727	10321	1,8 (0,47-6,7)	0.4
NEFM	26514.7	13026	0.0746762	7518	-0.952315	13507	-1.09757	13436	0,37 (0,15-0,89)	0.026
OXR1	26519.6	13027	-0.120032	8691	-0.30495	11623	-1.86206	15263	0,7 (0,38-1,3)	0.26
NT5E	26523.7	13028	-0.646978	11715	0.18037	9917	-1.24442	13922	0,94 (0,52-1,7)	0.85
EMCN	26526.8	13029	-0.47219	10762	-0.493947	12243	-0.503745	10928	0,73 (0,3-1,8)	0.5
CUL2	26527	13030	-1.23913	14036	0.55786	8461	-1.01645	13174	1,7 (0,7-4,1)	0.24
GPR180	26527.9	13031	-1.72956	15100	-0.409922	11970	0.721011	4831	4,2 (1,4-13)	0.01
ARHGAP12	26527.9	13032	0.188575	6828	-1.54035	14678	-0.796092	12272	1 (0,42-2,3)	0.99
UST	26532.5	13033	0.262487	6390	-0.951967	13506	-1.81079	15194	1,1 (0,55-2,2)	0.79
ADAMTS5	26537.3	13034	-0.949886	13016	0.0472086	10433	-0.512668	10974	1,6 (0,57-4,5)	0.37
MKNK2	26537.6	13035	-0.706454	11967	0.222537	9740	-1.23542	13903	0,64 (0,3-1,4)	0.24
DNAI4	26540.7	13036	-1.25616	14091	0.390408	9120	-0.699709	11854	4,5 (1,4-14)	0.012
RPS23	26540.8	13037	-0.130229	8763	-0.478526	12191	-1.30273	14106	0,95 (0,47-1,9)	0.88
ZDHHC13	26544.6	13038	-0.901872	12839	-0.943932	13486	0.597282	5411	2,6 (1,3-5,1)	0.0071
FAM98A	26547	13039	0.248069	6479	-1.32262	14309	-1.12763	13548	0,39 (0,14-1,1)	0.067
PCNX1	26550.3	13040	-0.723404	12055	-0.581284	12510	-0.00273637	8488	2,7 (0,62-12)	0.18
MRPS27	26550.6	13041	-0.269546	9585	-0.723834	12947	-0.603388	11422	1,5 (0,26-8,4)	0.66
TCTN1	26553	13042	-1.83311	15234	-0.283611	11562	0.590492	5456	3,3 (0,75-14)	0.11
PDE5A	26554.6	13043	-0.467959	10741	-0.679284	12829	-0.28448	9891	1,7 (0,63-4,7)	0.29
ANKRD11	26555.8	13044	-1.22205	13987	-0.0787202	10857	-0.0485648	8715	0,57 (0,16-2,1)	0.39
DPY19L4	26562.6	13045	-0.306757	9819	-0.845639	13232	-0.420605	10542	1,4 (0,43-4,4)	0.59
SH3RF1	26564.3	13046	-1.15996	13781	-0.790933	13087	0.731834	4775	1,3 (0,4-4,4)	0.65
H2AC6	26564.7	13047	0.44187	5329	-1.25854	14187	-2.18077	15571	1,2 (0,59-2,4)	0.62
PGM1	26569.2	13048	-0.639783	11673	-0.0317191	10692	-0.866877	12589	2,1 (1-4,4)	0.038
NIFK	26569.2	13049	0.593475	4512	-1.99952	15263	-1.56633	14766	1 (0,46-2,2)	0.98
UXT	26570	13050	-0.313318	9866	-1.2243	14112	-0.0652296	8799	1,5 (0,6-3,8)	0.38
FRA10AC1	26574.6	13051	-0.666926	11789	-0.0118407	10628	-0.856058	12545	3,4 (0,56-20)	0.18
DNAJC24	26575.9	13052	-1.71266	15072	-0.823911	13177	1.17632	2654	2,4 (0,86-6,8)	0.094
FARS2	26576.2	13053	-2.09343	15474	0.0589781	10394	0.217884	7371	3,5 (1,2-10)	0.021
SHOC2	26583.8	13054	0.584573	4570	-1.90658	15163	-1.63315	14897	1,1 (0,47-2,4)	0.89
RAE1	26583.8	13055	-0.2254	9316	-0.385885	11882	-1.24748	13936	4,9 (0,97-25)	0.054
ZKSCAN7	26584.2	13056	-1.53976	14775	0.991725	6653	-2.25296	15618	0,88 (0,26-3)	0.84
GLDN	26585	13057	-1.80784	15196	-0.524967	12349	0.871871	4068	3,2 (1,4-7,2)	0.0043
TNIK	26586.9	13058	-0.278934	9649	-0.212513	11322	-1.45405	14506	1 (0,49-2,2)	0.94
COQ5	26589.6	13059	-1.03363	13355	0.479648	8763	-1.18987	13755	2,3 (0,4-13)	0.35
RAB8B	26590	13060	0.238473	6538	-1.43321	14496	-1.01913	13182	0,61 (0,27-1,4)	0.23
KIAA2026	26592.4	13061	-0.350171	10071	-0.246101	11436	-1.16074	13654	1,5 (0,82-2,9)	0.18
LAMTOR1	26600.8	13062	-0.729746	12083	-0.0545498	10766	-0.705385	11882	1,1 (0,38-3,2)	0.87
IFI16	26605.3	13063	0.18899	6821	-1.61786	14798	-0.780499	12201	1,1 (0,79-1,5)	0.66
KRI1	26606.1	13064	-2.30224	15598	-0.118727	11007	0.470759	6065	1,2 (0,37-3,7)	0.8
CDH26	26618.7	13065	-0.813255	12464	-0.394965	11913	-0.131279	9138	0,9 (0,49-1,6)	0.73
UPF3B	26626.7	13066	-0.988764	13167	0.0958612	10261	-0.564221	11244	1,5 (0,87-2,7)	0.14
TTLL7	26628.6	13067	-1.00269	13231	-0.577016	12501	0.321509	6860	2,8 (1,3-6,5)	0.012
TRMT11	26629.1	13068	-0.0918651	8513	-0.564373	12455	-1.31775	14151	2,7 (0,6-12)	0.2
TEFM	26631.4	13069	-0.555569	11220	-0.481794	12205	-0.409071	10502	1 (0,26-4,3)	0.95
SPAST	26632.4	13070	0.0247567	7785	-1.11835	13897	-0.849287	12507	2,9 (0,5-16)	0.23
GAS1	26636.2	13071	-1.09421	13571	0.376491	9169	-0.901834	12737	0,59 (0,2-1,7)	0.34
SIRT2	26638.7	13072	-0.877669	12723	-1.4151	14461	0.907216	3901	1,1 (0,31-4)	0.87
ANP32E	26639.3	13073	-0.122358	8709	-0.510698	12308	-1.32028	14153	2,3 (1-5,1)	0.044
DSG3	26641	13074	-0.561709	11259	-0.13802	11074	-0.873745	12627	1,2 (0,84-1,6)	0.39
KIF1B	26642.3	13075	-1.27774	14144	0.414066	9029	-0.762641	12142	4 (1,1-15)	0.035
NEBL	26643.9	13076	-0.735698	12111	-1.93682	15201	1.00396	3428	1,9 (0,82-4,3)	0.14
TRIP4	26647.6	13077	0.0163565	7850	-0.59213	12554	-1.68762	15009	1,8 (0,5-6,7)	0.36
AIMP1	26651.1	13078	-0.142819	8833	-0.32424	11691	-1.79363	15168	0,88 (0,19-4)	0.87
MKNK1	26653.6	13079	-0.337308	9992	-0.0761776	10849	-1.69106	15016	0,98 (0,23-4,1)	0.97
TRAPPC13	26653.6	13080	-0.197253	9156	-1.81147	15067	0.0503882	8214	2,2 (0,42-11)	0.35
AP3M1	26653.8	13081	0.16466	6960	-1.10714	13869	-1.22133	13861	0,54 (0,16-1,8)	0.32
EIF2B5	26655.8	13082	-1.86973	15267	-1.26656	14199	1.98131	552	1,3 (0,37-4,5)	0.68
ATP2B4	26659.6	13083	0.26765	6354	-1.24005	14138	-1.36187	14282	1 (0,69-1,5)	0.9
SACS	26660.8	13084	-1.53381	14769	0.946786	6854	-1.9758	15389	1,9 (0,88-4,1)	0.1
SLC14A1	26661.3	13085	0.178447	6886	-1.50837	14632	-0.853948	12527	0,84 (0,68-1,1)	0.13
SPCS3	26666	13086	0.0115835	7877	-0.949291	13498	-1.02356	13195	2,2 (0,61-8,1)	0.22
NKAP	26671.1	13087	-1.75121	15129	0.469038	8822	-0.535806	11090	1,9 (0,8-4,7)	0.14
UBR4	26671.2	13088	-0.645778	11707	-0.954115	13516	0.224241	7324	3,1 (1-9,4)	0.049
FAM117B	26672.5	13089	-0.524794	11061	-0.899993	13380	-0.0177517	8573	1,6 (0,59-4,5)	0.35
N4BP2	26672.8	13090	-0.836781	12551	-0.534158	12376	0.0492783	8222	4,2 (1,6-11)	0.0037
LSM2	26673.6	13091	-1.28187	14159	-0.957506	13521	0.973498	3576	1,1 (0,4-3,2)	0.83
BCOR	26677.1	13092	-1.43242	14556	-0.513765	12321	0.625346	5275	1,8 (0,64-4,9)	0.27
CCDC30	26677.4	13093	-0.589204	11415	0.0775956	10326	-1.23143	13891	3 (0,52-18)	0.22
TCP11L2	26677.7	13094	-0.413428	10427	-0.0969959	10918	-1.35745	14266	0,92 (0,26-3,3)	0.9
C19orf44	26677.9	13095	-2.58778	15707	-0.816867	13153	1.37261	1926	1,9 (0,47-7,6)	0.37
CDC37L1	26678.2	13096	-0.00091032	7951	-0.884139	13339	-1.08945	13410	0,82 (0,18-3,7)	0.8
CILP	26679.9	13097	-0.72216	12047	0.359397	9228	-1.70247	15034	1,5 (0,61-3,8)	0.37
GLO1	26680.5	13098	-0.474666	10776	-0.561326	12442	-0.480121	10820	1,5 (0,76-2,9)	0.25
ERI1	26683.2	13099	-1.20525	13927	-0.399513	11923	0.288426	7009	1,4 (0,34-5,4)	0.67
RGP1	26684.4	13100	-1.13502	13699	-0.872917	13309	0.746222	4705	1,3 (0,55-3,2)	0.52
VRK1	26684.8	13101	-0.0075933	7998	-0.632601	12693	-1.49041	14588	1,3 (0,74-2,2)	0.37
CAP2	26686.1	13102	-0.664805	11778	0.103293	10225	-1.12761	13547	1,4 (0,7-2,7)	0.36
NAXD	26690.5	13103	-1.22894	14008	-0.260452	11481	0.144759	7746	0,9 (0,27-3,1)	0.87
CALB1	26691.3	13104	-0.538025	11131	-0.521436	12340	-0.406777	10494	1,1 (0,65-2)	0.64
DCUN1D1	26692	13105	-0.795823	12389	-0.643576	12728	0.12805	7832	1,1 (0,51-2,5)	0.78
INPPL1	26693.5	13106	-3.13206	15746	0.679312	7959	-0.697559	11844	2,8 (1,5-5,4)	0.0016
ERC1	26695.8	13107	-2.1	15481	-0.370969	11841	0.723342	4818	2,6 (1-6,8)	0.047
TMEM260	26698.3	13108	-1.12739	13676	0.134259	10106	-0.497493	10901	11 (2,5-45)	0.0013
PSPC1	26699.1	13109	-1.83146	15229	0.463723	8845	-0.508052	10947	1 (0,47-2,3)	0.93
POGLUT1	26699.8	13110	-0.00481367	7973	-0.894983	13366	-1.06989	13366	0,83 (0,18-3,9)	0.82
RASSF6	26705.6	13111	0.0753985	7513	-1.25038	14163	-0.857483	12553	1 (0,46-2,3)	0.94
GRAMD1C	26706.4	13112	-0.594265	11442	-0.483464	12207	-0.367842	10303	1,1 (0,23-5,7)	0.87
TRAM2	26709.1	13113	-1.05146	13410	0.0232405	10510	-0.423651	10554	1,4 (0,64-3)	0.41
NUDT6	26715.2	13114	-0.770229	12276	-0.370043	11834	-0.260228	9761	2,2 (0,48-10)	0.31
LATS1	26715.8	13115	0.303678	6131	-1.38221	14409	-1.34051	14211	4,1 (1-17)	0.05
ZFYVE21	26717.6	13116	-0.779233	12322	-0.114541	10991	-0.582514	11310	1,6 (0,36-7,5)	0.53
RIMOC1	26730.4	13117	-0.826412	12506	0.26778	9558	-1.20148	13798	1 (0,45-2,3)	0.97
CNIH1	26730.7	13118	-0.0606644	8336	-0.998241	13624	-0.818757	12377	2 (0,79-4,9)	0.14
ZNF70	26731	13119	-0.437082	10563	-0.497202	12255	-0.643386	11600	1,4 (0,37-5,1)	0.63
MMS19	26732.5	13120	-0.503821	10944	-0.762195	13030	-0.209137	9537	1,1 (0,17-7,2)	0.92
ARFGEF2	26738.8	13121	-0.0333922	8148	-1.43567	14502	-0.517548	10998	1,1 (0,41-2,9)	0.87
INTU	26739.8	13122	-0.419859	10466	-1.44462	14521	0.205078	7425	1,1 (0,31-4,2)	0.84
RDX	26743.5	13123	-0.473766	10769	-0.981806	13582	-0.059071	8768	1,1 (0,81-1,6)	0.48
TRIM41	26745.2	13124	-1.38786	14441	0.0112137	10553	-0.0952643	8967	2,5 (0,46-13)	0.29
HOXB3	26746.8	13125	-1.29435	14193	0.230055	9709	-0.511243	10965	1,9 (0,74-4,8)	0.19
DDX3X	26747.4	13126	0.598347	4484	-2.04438	15310	-1.72165	15060	0,78 (0,33-1,8)	0.56
ASAP2	26749.5	13127	-0.273616	9617	-0.765577	13039	-0.638422	11578	0,78 (0,37-1,6)	0.51
CRYBG3	26750.5	13128	-0.103107	8575	-0.36475	11819	-2.08957	15507	1,7 (0,56-5,1)	0.35
YES1	26752.1	13129	0.0919188	7392	-0.909761	13401	-1.36304	14286	0,58 (0,22-1,6)	0.29
MIOS	26757.5	13130	-0.48969	10863	-1.60129	14771	0.412903	6374	1,2 (0,39-3,6)	0.75
TRMT61B	26762	13131	0.0564196	7617	-1.71155	14927	-0.525938	11039	0,58 (0,17-2)	0.4
C3orf49	26766.4	13132	-0.452031	10647	-0.56776	12462	-0.546489	11143	2 (0,52-7,9)	0.31
LACTB2	26766.8	13133	-0.270674	9598	-0.576443	12497	-0.886826	12678	2,5 (0,52-12)	0.25
EMC9	26767.2	13134	-0.414356	10435	-0.64593	12732	-0.508586	10951	1,7 (0,63-4,8)	0.29
ZNF215	26768.3	13135	-0.662105	11769	-0.866868	13287	0.121874	7854	2,4 (0,77-7,6)	0.13
APTX	26770.1	13136	-1.64697	14958	0.434816	8955	-0.573848	11286	1,3 (0,41-3,9)	0.69
GLCE	26771.3	13137	-1.24914	14069	-0.303156	11617	0.183505	7547	1,5 (0,6-3,9)	0.37
RIN2	26772	13138	-1.50928	14717	0.589312	8337	-0.926995	12841	1,1 (0,39-3,2)	0.83
FUT10	26773.4	13139	-1.32807	14274	-0.4404	12064	0.411908	6382	0,97 (0,25-3,8)	0.97
STARD7	26774.4	13140	-1.21814	13977	0.385845	9135	-0.835685	12447	1,5 (0,59-3,9)	0.38
ATP23	26777.1	13141	-0.019451	8057	-0.761274	13025	-1.2814	14039	7,3 (2-27)	0.0031
TMTC3	26777.8	13142	0.373389	5718	-1.35478	14361	-1.71173	15052	1,3 (0,5-3,6)	0.56
ZFHX4	26778.7	13143	-0.114755	8660	-0.69827	12877	-1.08663	13405	1,6 (0,6-4,2)	0.35
ZFHX3	26781.2	13144	-0.820073	12486	-0.119541	11010	-0.546606	11145	0,96 (0,13-7)	0.97
ERCC6L2	26783.2	13145	-1.11935	13656	0.0840337	10305	-0.45903	10713	4 (1,1-15)	0.039
PORCN	26784.9	13146	-1.64473	14956	-0.000483018	10589	0.0548894	8188	1,2 (0,22-6,5)	0.83
ZMPSTE24	26785.8	13147	-0.413331	10425	-0.612083	12627	-0.556991	11203	1,3 (0,68-2,4)	0.44
AHI1	26789.8	13148	-0.277746	9646	-1.41083	14457	-0.0816029	8895	2,6 (1-6,6)	0.049
LRRCC1	26790.7	13149	-0.766693	12268	-0.412987	11976	-0.233515	9646	2 (1-3,8)	0.046
HP1BP3	26795.3	13150	0.227501	6610	-1.5013	14622	-1.03103	13224	1,7 (0,69-4)	0.26
KLHL13	26795.3	13151	-1.2801	14152	0.615552	8216	-1.26242	13980	1,2 (0,36-3,8)	0.8
TNPO3	26796.1	13152	0.247846	6481	-1.51313	14639	-1.08127	13390	1,2 (0,41-3,2)	0.79
KDM2A	26801.2	13153	-0.793706	12383	-0.607158	12608	0.0350211	8280	0,98 (0,4-2,4)	0.97
RHBDD1	26802.1	13154	-0.0255463	8100	-1.16307	13978	-0.779141	12196	1,1 (0,41-2,9)	0.86
HBP1	26806.9	13155	0.670769	4136	-2.93128	15709	-1.65444	14941	0,74 (0,23-2,4)	0.62
NFS1	26809	13156	-0.887052	12768	-0.169503	11190	-0.391395	10423	0,45 (0,14-1,5)	0.19
XRCC1	26814.5	13157	-1.22945	14011	-1.32171	14302	1.2002	2576	1,3 (0,4-4,3)	0.65
FAM76B	26815.9	13158	-0.823341	12496	0.299144	9451	-1.3289	14182	0,71 (0,11-4,6)	0.72
VLDLR	26817.5	13159	-0.961886	13068	0.282566	9511	-1.02401	13197	3,6 (1,4-8,9)	0.0063
CCT2	26819.6	13160	-0.176862	9045	-0.247374	11443	-2.30458	15642	1,1 (0,72-1,8)	0.59
LIG3	26821	13161	-1.0366	13364	0.392237	9113	-1.11605	13514	1,3 (0,42-3,8)	0.67
ZNF44	26821.2	13162	-0.110781	8630	-0.662818	12782	-1.17754	13714	0,4 (0,12-1,4)	0.15
HPF1	26825	13163	-0.484172	10831	-0.611169	12623	-0.449357	10666	0,52 (0,094-2,8)	0.45
STXBP4	26825.1	13164	-1.12883	13680	-1.49689	14613	1.22004	2506	1,8 (0,51-6,6)	0.35
NCOA6	26827	13165	-1.73979	15112	-0.508326	12293	0.733754	4767	1,2 (0,43-3,6)	0.69
HSP90AA1	26827.9	13166	-2.08051	15462	0.206054	9801	-0.104105	9007	1,8 (0,96-3,3)	0.069
LDAH	26832.2	13167	-0.716432	12022	-1.83001	15079	0.855421	4158	1,1 (0,28-4,8)	0.85
CDA	26842.9	13168	-1.06903	13465	-0.333817	11720	0.0112514	8409	1,5 (0,35-6,5)	0.59
SULF1	26843	13169	-0.798669	12405	-0.25632	11470	-0.409814	10506	1,4 (0,96-2)	0.08
MAK16	26843.5	13170	-0.20255	9182	-1.43564	14501	-0.22799	9622	0,61 (0,18-2,1)	0.44
TPP2	26844	13171	0.0975726	7360	-0.895139	13367	-1.48602	14576	1,3 (0,44-3,8)	0.64
ASPH	26844.7	13172	-0.0114974	8018	-0.912011	13404	-1.1134	13502	0,72 (0,33-1,6)	0.41
EPRS1	26845.4	13173	-0.721842	12044	-1.12201	13903	0.407025	6402	1,6 (0,63-3,9)	0.33
BAZ1B	26846.5	13174	-0.492699	10881	-1.45547	14546	0.302274	6948	1,5 (0,43-5,1)	0.53
USP39	26847.6	13175	-0.6164	11543	-1.34859	14352	0.424941	6311	0,96 (0,28-3,4)	0.95
RUVBL1	26849.8	13176	-0.811741	12459	-1.04842	13738	0.466292	6093	1,8 (0,75-4,4)	0.19
DSC3	26852.1	13177	-0.632506	11629	-0.619908	12650	-0.192587	9448	1,2 (0,88-1,6)	0.25
CLNS1A	26854.5	13178	-0.683814	11854	-0.277077	11540	-0.563179	11235	0,97 (0,36-2,6)	0.96
RXRB	26855	13179	-1.99743	15413	-0.887399	13341	1.26196	2354	2,8 (0,61-13)	0.19
ZNF428	26856.9	13180	-1.32926	14276	-1.5745	14730	1.54395	1433	2,9 (0,47-18)	0.25
KRT6A	26858.5	13181	-0.845205	12589	0.269096	9551	-1.24658	13930	1,1 (0,94-1,3)	0.2
ZNF154	26860.3	13182	-0.49809	10908	-1.77012	15015	0.477092	6035	1,8 (0,67-4,9)	0.24
NFU1	26860.8	13183	0.272382	6325	-1.15635	13968	-1.70399	15037	0,92 (0,29-2,9)	0.89
GATM	26862.6	13184	-0.78165	12328	-1.02643	13686	0.404348	6417	1,1 (0,68-1,8)	0.71
SUPT5H	26862.7	13185	-0.592481	11435	-0.561638	12444	-0.339377	10159	0,79 (0,22-2,9)	0.72
BMP2K	26864.5	13186	0.172354	6918	-1.89225	15147	-0.705315	11881	1,1 (0,22-5,1)	0.94
N6AMT1	26866.4	13187	-0.0985356	8545	-0.714948	12919	-1.16532	13668	0,89 (0,37-2,1)	0.79
RMDN1	26873.1	13188	0.405235	5529	-1.51554	14643	-1.67337	14983	1,1 (0,48-2,6)	0.81
PMS1	26875.4	13189	-0.143005	8834	-1.02639	13685	-0.681769	11777	3,7 (0,72-20)	0.12
SAFB2	26878.5	13190	-1.43135	14554	0.224812	9731	-0.439452	10624	1,1 (0,31-4,1)	0.84
THRB	26879.4	13191	-0.0551021	8295	-0.679639	12831	-1.35033	14243	0,85 (0,43-1,7)	0.63
DMAC2	26879.5	13192	-0.289043	9708	-0.101369	10940	-2.56349	15708	2,7 (0,62-12)	0.18
LAS1L	26881	13193	-1.7953	15185	0.116014	10160	-0.0740679	8844	0,96 (0,26-3,6)	0.95
CLTC	26888	13194	0.0663919	7566	-1.63146	14820	-0.635111	11563	1,1 (0,44-2,5)	0.89
ZNF461	26888.3	13195	-0.424103	10492	-1.77393	15019	0.349381	6716	0,67 (0,21-2,1)	0.49
SPDL1	26888.9	13196	-1.89861	15305	-0.0573463	10774	0.192362	7500	2,8 (0,92-8,4)	0.071
CLU	26890	13197	-0.263578	9547	-1.11019	13877	-0.377803	10349	1,2 (0,73-2)	0.46
SUPT16H	26891.1	13198	-0.413707	10429	-0.841243	13220	-0.359255	10263	2 (0,88-4,5)	0.098
PPM1L	26891.7	13199	-0.343548	10027	-1.19645	14049	-0.158837	9290	1,1 (0,46-2,6)	0.84
JHY	26892.8	13200	-0.489606	10862	-0.698161	12876	-0.35966	10264	2,6 (0,62-11)	0.19
POLE2	26894.3	13201	-1.18299	13846	0.179938	9918	-0.594697	11377	4,2 (1,4-12)	0.0095
OIP5	26898.4	13202	-0.95517	13043	-0.317221	11667	-0.154274	9261	1,5 (0,27-8,7)	0.64
ETHE1	26899.9	13203	-0.36103	10135	-0.869706	13295	-0.431708	10585	0,72 (0,23-2,2)	0.57
ARL6IP5	26900.1	13204	0.31976	6044	-1.66435	14860	-1.21374	13833	0,97 (0,54-1,7)	0.92
ABRAXAS1	26903.6	13205	0.138885	7090	-0.814988	13151	-2.10507	15516	1,7 (0,33-9,3)	0.52
EIF1	26907.3	13206	-0.0346363	8157	-0.813359	13147	-1.23536	13902	1,2 (0,57-2,5)	0.65
THADA	26908.5	13207	-0.755186	12222	-2.12582	15387	1.00751	3409	1,2 (0,34-4,4)	0.76
SLC44A1	26910.7	13208	-1.01136	13257	-0.453591	12094	0.063384	8140	1,4 (0,71-2,6)	0.36
SS18L1	26911.5	13209	-1.5869	14864	0.6823	7950	-1.15215	13625	1,8 (0,31-10)	0.51
DMAP1	26911.6	13210	-1.6038	14899	-0.456004	12103	0.560746	5618	2,8 (0,65-12)	0.17
PDK4	26912.1	13211	-1.19093	13877	-0.148771	11111	-0.117649	9079	0,79 (0,42-1,5)	0.48
FYN	26914	13212	-0.493754	10887	-0.653413	12752	-0.409432	10504	1,2 (0,54-2,4)	0.71
TOB1	26914.8	13213	0.253855	6443	-1.43708	14505	-1.24667	13932	0,77 (0,46-1,3)	0.34
ZNF280D	26915	13214	-1.18485	13855	-0.00412358	10604	-0.323959	10089	1,5 (0,67-3,5)	0.31
LGR5	26916.4	13215	-0.711047	11994	0.174857	9938	-1.34019	14208	2,3 (1,3-4,2)	0.0061
HECTD2	26920.3	13216	-0.796019	12390	-0.299701	11612	-0.386675	10405	20 (1,5-270)	0.022
CDK2AP1	26921.7	13217	-0.910513	12870	0.115428	10162	-0.837093	12452	1,6 (0,57-4,3)	0.38
MOB4	26922.8	13218	-0.571119	11305	-0.0486747	10751	-1.17791	13715	1,4 (0,43-4,3)	0.61
CCT3	26924.5	13219	-1.24783	14062	-1.20945	14079	1.06354	3136	2 (0,92-4,2)	0.083
FOS	26928.3	13220	-0.386095	10287	-0.213281	11323	-1.32919	14184	0,97 (0,71-1,3)	0.85
ZNF25	26934.7	13221	-0.144032	8846	-0.940545	13480	-0.794564	12265	0,67 (0,15-3)	0.6
AHCYL2	26937.2	13222	-0.925176	12918	0.004386	10569	-0.649732	11629	0,5 (0,094-2,7)	0.42
PPP1R11	26940.6	13223	-0.157623	8924	-0.596082	12559	-1.24406	13921	1,4 (0,63-3,3)	0.38
SH3PXD2A	26945.8	13224	-1.59834	14885	0.139223	10088	-0.215447	9564	2,7 (1-7,2)	0.041
PRKAG1	26947.8	13225	0.0269023	7774	-1.03202	13700	-1.11378	13505	0,96 (0,35-2,6)	0.94
INTS3	26948.7	13226	-1.33544	14295	-1.9398	15204	1.8941	672	1,9 (0,72-5,2)	0.19
ODAM	26949.4	13227	-0.693581	11901	0.0409703	10453	-1.09357	13427	1,7 (0,25-12)	0.59
CCDC59	26950.9	13228	-0.00506293	7975	-0.626852	12671	-1.79727	15175	1,5 (0,72-3)	0.29
EGR1	26953.3	13229	-0.466328	10730	0.052877	10419	-1.88924	15287	0,83 (0,49-1,4)	0.48
GSAP	26953.3	13230	-0.347263	10047	-0.805189	13123	-0.54814	11151	0,92 (0,26-3,3)	0.89
PEX3	26953.5	13231	-0.520784	11036	0.173242	9944	-2.73874	15730	1,5 (0,47-5)	0.49
GNAT2	26953.5	13232	0.286113	6248	-1.6572	14850	-1.15885	13643	1,4 (0,19-9,6)	0.75
ZNF491	26956.3	13233	-1.31525	14248	-0.437723	12051	0.332335	6797	0,93 (0,16-5,6)	0.94
UHRF2	26959.5	13234	-0.820982	12490	0.268039	9556	-1.35639	14265	2,8 (0,83-9,1)	0.096
WDPCP	26960.5	13235	-1.25017	14070	-0.303634	11619	0.112254	7904	2,4 (0,72-8,1)	0.15
SLC25A27	26961.8	13236	-1.58921	14868	0.4996	8677	-0.808008	12323	1,2 (0,7-2)	0.53
HNRNPUL1	26962.7	13237	-0.674848	11817	-1.00838	13641	0.196506	7475	0,94 (0,3-2,9)	0.92
VTA1	26963.4	13238	-0.246713	9453	-0.799702	13110	-0.754097	12102	1,9 (0,64-5,6)	0.25
TGDS	26965.6	13239	-1.09099	13558	-1.49519	14609	1.09833	2969	13 (3,2-51)	0.00033
SLC20A2	26972	13240	-1.53376	14768	-0.0790669	10858	0.0282529	8318	0,9 (0,4-2)	0.79
OPN3	26972.9	13241	-0.861571	12656	0.140175	10083	-0.974268	13028	2,2 (1,1-4,3)	0.029
MINDY2	26973.4	13242	-0.516376	11008	-0.759817	13022	-0.288958	9916	0,73 (0,25-2,1)	0.56
ZNF75A	26973.8	13243	-0.536624	11119	-0.514868	12324	-0.535356	11084	0,28 (0,039-2)	0.21
MFAP1	26975.6	13244	-1.08501	13529	-2.05953	15324	1.45661	1663	1,2 (0,39-3,4)	0.79
MARS1	26986.7	13245	-0.943222	12990	-0.558448	12435	0.0850946	8040	1,1 (0,39-3,4)	0.81
DCAF13	26986.9	13246	-0.613678	11528	0.193336	9863	-1.81296	15198	0,45 (0,099-2)	0.29
UEVLD	26988.1	13247	-0.798285	12404	-0.124883	11028	-0.650311	11632	1,2 (0,23-6)	0.85
TFPI	26988.6	13248	0.0394531	7714	-1.19326	14044	-0.972021	13016	1,5 (0,53-4,5)	0.43
USP30	26989.9	13249	-1.037	13367	0.12219	10150	-0.698212	11847	1,1 (0,25-4,9)	0.9
PWWP3A	26996.1	13250	-1.28193	14160	0.137028	10100	-0.462637	10744	2,5 (0,69-9,2)	0.16
SLC7A11	26996.2	13251	-0.195494	9142	-0.538684	12386	-1.27829	14026	2 (0,83-4,7)	0.12
LARP1B	26996.8	13252	0.266388	6365	-2.65236	15636	-0.739347	12042	1,1 (0,28-4,4)	0.88
PRELP	26999.8	13253	-1.2628	14103	0.118026	10158	-0.460536	10727	1,3 (0,34-5,3)	0.67
STARD4	27001	13254	-0.408394	10393	-0.0875476	10882	-1.68497	15006	1,3 (0,49-3,6)	0.59
PGAP3	27003.2	13255	-0.581426	11363	0.126451	10133	-1.66394	14964	1,8 (0,53-6,3)	0.34
CNOT9	27007.4	13256	0.257746	6420	-2.06378	15327	-0.861274	12570	2,7 (1,1-6,6)	0.034
GPRC5A	27008.3	13257	-1.08861	13546	-0.812928	13145	0.510653	5873	1,1 (0,73-1,7)	0.62
IGF1	27009.1	13258	-0.297168	9764	-0.493548	12240	-1.07581	13381	0,64 (0,2-2)	0.44
MBD2	27009.6	13259	-0.826677	12507	-0.266383	11500	-0.43758	10612	1,8 (0,82-3,8)	0.15
PIP4P1	27010.4	13260	-2.4171	15642	-0.27926	11548	0.538475	5736	3,5 (1,1-11)	0.03
MYH11	27010.9	13261	-0.094279	8531	-0.862259	13272	-1.05145	13290	1,1 (0,74-1,6)	0.63
PLD3	27011.8	13262	-0.214756	9254	-0.831875	13199	-0.808702	12328	0,49 (0,12-2)	0.31
BPNT2	27012.2	13263	-0.888702	12776	0.273348	9539	-1.25608	13962	3,1 (0,69-14)	0.14
VSIG4	27014.7	13264	-1.0415	13376	-0.188317	11239	-0.266066	9795	1,1 (0,39-3,2)	0.83
CFAP20	27015.1	13265	-0.386993	10292	-0.332899	11716	-1.13969	13590	2,4 (0,67-8,3)	0.18
VAPA	27015.8	13266	0.200739	6749	-1.32756	14314	-1.27811	14024	1,6 (0,83-3,2)	0.16
KRT19	27016.9	13267	-0.445463	10610	-1.32055	14298	0.0592452	8163	0,73 (0,45-1,2)	0.2
SF1	27023.3	13268	-1.03927	13371	0.25142	9621	-0.948689	12918	1,4 (0,41-4,5)	0.62
CDIPT	27024.8	13269	-0.617917	11550	-0.712862	12916	-0.181048	9390	0,85 (0,31-2,3)	0.74
CAVIN3	27030.2	13270	-1.5723	14833	-0.084042	10866	0.0290077	8315	1,5 (0,76-3)	0.25
TSC1	27033.6	13271	-1.70781	15064	0.108485	10196	-0.15321	9252	1,3 (0,39-4,2)	0.7
GADD45A	27036.1	13272	0.355977	5822	-1.26564	14196	-2.55262	15704	0,29 (0,095-0,9)	0.032
ZNF830	27040.5	13273	-1.47529	14648	-1.51281	14638	1.55631	1393	1,6 (0,46-5,3)	0.47
ECD	27040.6	13274	-1.08347	13525	-0.93982	13476	0.613235	5333	1,1 (0,22-5)	0.95
CLIC4	27041.1	13275	-0.285136	9686	-0.570152	12472	-1.00051	13117	1,8 (0,91-3,5)	0.091
RPS6KA5	27041.8	13276	-1.21469	13964	0.538078	8535	-1.31104	14128	10 (2,2-47)	0.0029
SPARC	27044.9	13277	-0.79798	12402	0.0971753	10253	-1.03186	13228	1,5 (1-2,1)	0.037
POLR2J	27045.1	13278	-1.4045	14482	0.105736	10214	-0.332041	10128	1,3 (0,47-3,8)	0.59
ADGRE2	27047.7	13279	-0.290987	9715	-0.184609	11229	-2.05168	15466	0,48 (0,18-1,3)	0.14
CHD7	27049.7	13280	-1.81293	15205	-0.880921	13325	1.07685	3075	2 (1-3,8)	0.041
COPA	27050	13281	-0.241254	9417	-1.95971	15223	0.0367183	8276	1,6 (0,85-3,1)	0.14
NOP14	27055.5	13282	-0.547759	11183	0.139372	10085	-2.01929	15431	0,94 (0,39-2,3)	0.89
RAB11A	27059.7	13283	-0.146408	8862	-1.12735	13918	-0.653934	11641	1,1 (0,71-1,8)	0.62
ERCC6	27062.1	13284	-0.796506	12393	-1.61698	14796	0.769418	4574	0,92 (0,21-4)	0.91
POMP	27064.2	13285	-0.124861	8731	-1.19846	14053	-0.641251	11591	1,4 (0,44-4,3)	0.59
NSF	27069.3	13286	-0.873217	12703	-2.44481	15567	1.18157	2638	1,8 (0,89-3,7)	0.1
MTRF1	27070.1	13287	-0.212408	9240	-0.806892	13128	-0.868325	12597	0,89 (0,22-3,7)	0.87
CHMP4C	27072	13288	-0.0940299	8527	-1.19597	14047	-0.715208	11929	0,83 (0,32-2,2)	0.71
ARL13B	27075.1	13289	-0.500989	10929	-0.903678	13384	-0.209794	9538	2,1 (0,5-8,6)	0.32
FAM83B	27075.8	13290	0.170327	6930	-0.889162	13350	-2.56885	15709	0,82 (0,47-1,4)	0.48
MRPS36	27076.8	13291	-0.0713151	8390	-0.496435	12252	-2.20573	15585	1,3 (0,49-3,4)	0.6
FER	27077.9	13292	-0.34866	10062	-1.1822	14023	-0.232706	9643	3 (0,73-12)	0.13
PFKM	27079.3	13293	-0.741132	12144	0.312135	9395	-1.92513	15331	0,083 (0,017-0,41)	0.0023
MOXD1	27081.2	13294	0.204012	6730	-1.35828	14369	-1.29067	14073	0,86 (0,41-1,8)	0.7
CTNNA1	27086.7	13295	-0.346059	10040	-1.17552	14007	-0.252833	9724	0,92 (0,3-2,8)	0.89
TANGO6	27087.6	13296	-1.79954	15188	0.44645	8908	-0.651332	11633	0,56 (0,13-2,3)	0.43
FERMT2	27091.7	13297	-0.571868	11307	-0.198042	11276	-0.974823	13030	1,8 (0,91-3,5)	0.09
ZNF691	27091.9	13298	-0.965604	13086	0.348807	9274	-1.31716	14149	5,1 (1,1-23)	0.034
SPRR2G	27092.3	13299	-0.287715	9700	-0.757016	13018	-0.765573	12148	1,3 (0,68-2,3)	0.47
ACTR3C	27094.9	13300	-0.0764286	8424	-1.00968	13647	-0.941407	12896	1,3 (0,55-3,1)	0.56
AP4E1	27098.9	13301	-1.21422	13961	0.492475	8713	-1.23388	13901	1,7 (0,39-7,4)	0.47
ADGRL2	27106.9	13302	0.117936	7242	-1.16886	13995	-1.2862	14057	2,8 (1,1-7,1)	0.026
COL4A5	27113.4	13303	-0.366403	10165	-0.32394	11690	-1.278	14022	0,96 (0,22-4,2)	0.95
SREK1IP1	27116.4	13304	-0.234806	9392	-0.895696	13368	-0.729367	11994	1,5 (0,22-10)	0.69
LARP7	27116.9	13305	-0.60043	11471	-1.49784	14614	0.400818	6435	1,4 (0,37-4,9)	0.65
CCDC91	27117.7	13306	-0.582101	11370	-0.0171833	10644	-1.33494	14194	1,6 (0,88-2,8)	0.13
ZNF678	27119.1	13307	-2.16804	15525	-0.0309997	10690	0.139758	7766	2,7 (0,81-9,1)	0.11
SIRT1	27120.1	13308	-0.213353	9243	-1.00542	13634	-0.667742	11719	0,92 (0,25-3,4)	0.9
RFC5	27121.1	13309	-1.36605	14384	0.494057	8703	-1.05698	13317	1,8 (0,85-3,8)	0.12
OTUD3	27121.3	13310	-1.10436	13612	-0.121604	11015	-0.318857	10068	3,4 (0,61-19)	0.16
PPP1R10	27121.7	13311	-0.807513	12438	-0.889492	13351	0.213192	7387	1,4 (0,57-3,6)	0.44
KRBOX5	27123.6	13312	0.0543516	7635	-1.15859	13971	-1.12213	13535	1,9 (0,83-4,3)	0.13
MED21	27123.7	13313	-0.84434	12584	-0.00878924	10617	-0.824316	12404	2,5 (1,1-5,8)	0.029
ARRDC4	27124.9	13314	0.0922208	7390	-1.02515	13682	-1.4382	14465	1,8 (0,78-4,4)	0.17
ANXA4	27126.9	13315	0.30918	6101	-1.41747	14467	-1.64896	14933	0,7 (0,42-1,2)	0.16
MXRA5	27127.9	13316	-1.03486	13360	-0.0063845	10610	-0.563779	11241	1,3 (0,79-2)	0.32
SMC3	27137.9	13317	0.0444825	7685	-1.18414	14029	-1.07334	13375	1,5 (0,64-3,6)	0.34
INTS14	27141.9	13318	-0.265556	9558	-0.864996	13281	-0.721324	11956	1,9 (0,53-7,1)	0.32
CELSR2	27144.6	13319	-1.59394	14879	0.674956	7978	-1.26905	13995	6 (2-18)	0.0012
LPAR6	27146.3	13320	0.533427	4827	-2.37534	15541	-1.61148	14858	0,54 (0,28-1)	0.061
PDE12	27149.6	13321	-0.0513354	8272	-1.10923	13872	-0.917372	12802	0,75 (0,12-4,5)	0.75
CRTAP	27150.1	13322	-0.913564	12875	-0.478758	12192	-0.101065	8994	0,86 (0,22-3,3)	0.82
PROCR	27150.4	13323	-0.205893	9202	-0.473185	12175	-1.5067	14634	1,1 (0,38-3,4)	0.82
MGME1	27150.7	13324	-1.05353	13415	-0.206833	11299	-0.281728	9881	1,2 (0,49-3,1)	0.66
GART	27151.2	13325	-1.15256	13759	-0.226881	11370	-0.147049	9221	1,7 (0,72-4,2)	0.22
PKIG	27151.2	13326	-1.02171	13307	-0.502772	12278	0.0573776	8172	1,4 (0,4-4,7)	0.62
KRTDAP	27154.2	13327	-0.778043	12315	0.133449	10109	-1.21703	13846	1,3 (0,74-2,4)	0.34
PCDHB9	27156	13328	-2.21878	15560	-0.40785	11962	0.609734	5347	2,6 (1,4-5)	0.0024
LRRC1	27159.8	13329	-0.0352709	8159	-1.14912	13955	-0.926167	12835	0,39 (0,14-1)	0.058
UHRF1BP1	27162.1	13330	-1.12471	13669	0.106152	10212	-0.642949	11597	5,6 (1,6-20)	0.0081
PAFAH1B1	27165	13331	-1.81354	15206	0.361062	9218	-0.550716	11160	2,5 (1,1-5,7)	0.025
KRT13	27174.3	13332	-0.688331	11876	-0.614328	12636	-0.249891	9715	1,1 (0,73-1,5)	0.77
ZNF606	27174.5	13333	-1.2137	13960	-0.942644	13484	0.707685	4910	2,9 (0,58-15)	0.19
AMMECR1L	27176.5	13334	-0.657522	11755	-0.431337	12025	-0.532693	11074	1,7 (0,45-6,6)	0.42
SIAH1	27181.2	13335	-0.299917	9780	-0.25786	11473	-1.78472	15155	1,5 (0,48-4,4)	0.5
TANC1	27183.7	13336	-1.69127	15045	-0.0883427	10886	0.0453366	8247	1,4 (0,56-3,6)	0.45
TMEM50A	27183.7	13337	0.0816522	7477	-1.40243	14440	-0.964775	12993	1,5 (0,8-2,8)	0.21
INTS13	27186.6	13338	-0.568812	11293	-0.086144	10874	-1.27143	14003	1,4 (0,54-3,8)	0.47
HGSNAT	27187.1	13339	-1.40887	14491	-1.04418	13726	0.958434	3660	1,3 (0,38-4,2)	0.69
MAP2K5	27191	13340	-1.78424	15177	-0.809825	13132	0.937865	3758	3,9 (0,97-15)	0.055
RNF19B	27194.6	13341	-0.562321	11263	-0.708393	12900	-0.343749	10184	0,91 (0,33-2,5)	0.85
SEC24D	27206.2	13342	-1.91101	15321	-0.937337	13471	1.11098	2918	4,1 (1,1-15)	0.035
H3-3B	27208.8	13343	-0.261248	9537	-1.02	13668	-0.594543	11375	#N/A	#N/A
RAPGEFL1	27209.6	13344	0.0168927	7844	-1.21114	14082	-1.01504	13168	0,76 (0,41-1,4)	0.37
RBM8A	27214.5	13345	-0.583556	11376	-0.392795	11903	-0.72188	11959	1,6 (0,94-2,7)	0.081
MDN1	27215.1	13346	-0.890556	12788	-0.402837	11941	-0.254278	9732	1,6 (0,52-4,7)	0.43
LRRC37B	27215.7	13347	0.229718	6588	-1.87223	15131	-0.991428	13088	1,1 (0,42-3)	0.81
RUNX2	27216.7	13348	-1.83811	15238	-0.78988	13083	0.925678	3808	2,1 (0,94-4,6)	0.07
DNAJC15	27217.1	13349	0.141821	7073	-0.934962	13464	-2.13572	15543	0,79 (0,43-1,4)	0.44
BMT2	27218.5	13350	-0.972149	13107	-0.387558	11887	-0.171277	9355	3,9 (1,3-12)	0.016
PHAF1	27222.2	13351	-0.750836	12204	-0.144387	11092	-0.7935	12263	1,4 (0,35-5,4)	0.65
SERP2	27224.7	13352	-0.445142	10609	-0.42377	12005	-0.956334	12954	0,44 (0,14-1,4)	0.16
SYNGAP1	27225.5	13353	-1.70357	15059	-0.747313	12999	0.835863	4259	7,7 (1,7-35)	0.0078
AFDN	27230.2	13354	-0.816592	12473	-0.68838	12852	-0.00508172	8497	2 (0,76-5,3)	0.16
ABL1	27233	13355	-1.37834	14414	-0.467756	12152	0.318877	6880	2,8 (0,92-8,8)	0.068
LMO3	27238.6	13356	-0.622811	11575	-0.485964	12217	-0.53815	11100	2 (1,2-3,3)	0.0067
PSMA4	27239	13357	-0.0578118	8315	-2.67833	15647	-0.204754	9508	1,1 (0,4-2,8)	0.91
DYNC1LI1	27239.2	13358	-0.45711	10675	-0.472021	12169	-0.860257	12567	2,4 (1,1-5,4)	0.027
ZNF131	27239.8	13359	-2.10585	15485	0.69685	7892	-1.09226	13417	1,5 (0,72-3,3)	0.27
SRSF2	27243.3	13360	-1.05096	13407	-0.194616	11256	-0.337614	10153	2,4 (0,56-10)	0.24
ZYG11B	27250.6	13361	-0.0888468	8499	-0.742858	12990	-1.38241	14338	1,4 (0,36-5,2)	0.65
LYPD1	27250.9	13362	-1.0833	13523	-0.428759	12018	-0.0120132	8531	1,5 (0,38-5,8)	0.57
POLR2A	27251.5	13363	-0.976622	13122	-0.295845	11600	-0.295041	9945	1,5 (0,74-3)	0.26
SENP2	27253.8	13364	-1.05152	13411	-0.994843	13615	0.55604	5649	1,1 (0,25-4,7)	0.9
WDR7	27259	13365	-1.40501	14483	-0.409869	11969	0.253683	7175	5,6 (1,7-19)	0.0051
LITAF	27259.5	13366	-0.14861	8874	-0.857356	13264	-1.04287	13258	0,59 (0,22-1,6)	0.29
SPTLC1	27260.3	13367	-1.51821	14738	0.185336	9903	-0.463253	10745	3,5 (0,85-14)	0.084
ANKH	27261.3	13368	-0.745832	12170	-0.627573	12674	-0.172827	9360	2,2 (0,99-4,8)	0.054
HSPBAP1	27261.8	13369	-0.827078	12510	-0.101638	10942	-0.769066	12159	3,1 (0,47-20)	0.24
SPTBN1	27262.8	13370	-0.572758	11317	-0.398786	11920	-0.755265	12109	1,1 (0,58-2,1)	0.77
PGGT1B	27266.4	13371	0.365835	5758	-1.50227	14623	-2.01521	15425	1,1 (0,6-1,8)	0.86
KRR1	27267.3	13372	0.192984	6796	-1.06589	13783	-2.03174	15451	2,1 (0,71-6,2)	0.18
YIPF1	27272.2	13373	-0.403643	10374	-0.571296	12479	-0.847062	12496	1,2 (0,45-3,1)	0.73
MTHFD1	27273.4	13374	-1.44985	14589	-0.0863014	10876	-0.130804	9134	2,5 (1,1-5,8)	0.035
GIT2	27274.9	13375	-0.519711	11029	-0.536413	12382	-0.66231	11687	0,91 (0,35-2,3)	0.84
AZI2	27276.2	13376	-0.667127	11790	-0.46949	12159	-0.509031	10955	2 (0,59-6,5)	0.27
CDCA7L	27276.3	13377	-0.439724	10583	-1.60833	14782	0.138417	7774	1,9 (1-3,3)	0.036
ZNF639	27276.5	13378	-0.494116	10891	-0.483508	12208	-0.787633	12234	1,4 (0,34-5,6)	0.66
TPM2	27277	13379	-1.26817	14119	-0.672049	12805	0.451165	6164	1,6 (0,84-3,2)	0.15
GNPNAT1	27281.7	13380	-0.141502	8826	-1.57238	14729	-0.427109	10568	1,5 (0,63-3,3)	0.38
STYX	27286.7	13381	-0.57532	11334	-0.340849	11744	-0.842108	12466	2,6 (0,83-8,2)	0.1
KLHL29	27288.3	13382	-0.836257	12549	0.331936	9336	-1.84011	15226	2 (0,51-7,7)	0.32
DYM	27289.1	13383	-2.34459	15615	-0.695661	12869	0.931034	3781	2,6 (0,87-7,6)	0.087
JARID2	27291.1	13384	-1.17964	13837	0.413197	9038	-1.21464	13836	1,2 (0,58-2,4)	0.65
NR4A2	27292.4	13385	-0.227522	9340	-0.762701	13033	-0.979149	13052	1 (0,57-1,8)	1
RND3	27297.3	13386	-0.499763	10925	-1.19051	14037	-0.0489793	8719	0,83 (0,48-1,4)	0.52
DNTTIP2	27297.3	13387	-0.0670702	8371	-0.718989	12932	-1.55109	14734	1,4 (0,64-2,9)	0.42
TMEM30A	27299.5	13388	-0.0914012	8509	-0.805336	13125	-1.32179	14158	2,5 (0,9-6,8)	0.079
ERLEC1	27299.9	13389	-0.0186343	8054	-1.48631	14596	-0.737626	12036	1,6 (0,53-4,8)	0.41
FOXO4	27301.9	13390	-0.622643	11572	-0.777335	13057	-0.227038	9617	0,54 (0,13-2,1)	0.38
PDLIM5	27301.9	13391	-0.504234	10946	-0.648847	12742	-0.55259	11176	1,4 (0,67-3)	0.35
TAF1D	27302.9	13392	0.00388893	7926	-1.75691	14996	-0.612889	11471	1,4 (0,7-2,7)	0.36
ADK	27302.9	13393	-0.620544	11560	-1.18189	14020	0.134653	7793	1,3 (0,53-3)	0.6
WDR20	27304.2	13394	0.111291	7282	-1.11166	13880	-1.49374	14594	6,8 (1,2-38)	0.03
CAMK2D	27304.7	13395	-0.60498	11490	-1.91863	15173	0.547494	5695	1,2 (0,39-3,8)	0.74
ZNF221	27305.1	13396	-0.992858	13183	-1.35153	14354	0.750164	4680	3,9 (0,81-19)	0.089
NDE1	27306.9	13397	-2.08221	15466	0.399478	9089	-0.572145	11282	1,3 (0,44-3,7)	0.65
CMPK1	27307.4	13398	-0.773447	12296	-0.379936	11862	-0.479051	10811	1,1 (0,44-2,6)	0.87
ABCF3	27310.9	13399	-1.43129	14553	-1.35301	14357	1.19524	2594	0,33 (0,08-1,3)	0.12
CREBBP	27314.1	13400	0.293213	6200	-1.62002	14804	-1.45034	14495	0,62 (0,22-1,7)	0.36
ERH	27318.7	13401	-1.29734	14201	-0.158173	11146	-0.160262	9296	1,9 (1-3,6)	0.037
SCYL3	27319.7	13402	-0.266471	9565	-0.381	11867	-1.67728	14994	1,2 (0,26-5)	0.85
RNGTT	27320.7	13403	0.134365	7114	-1.15921	13974	-1.53739	14702	1,5 (0,48-4,7)	0.48
KLF12	27325.4	13404	-0.894815	12807	-1.18296	14026	0.501093	5921	2,1 (0,87-4,9)	0.098
RNF10	27326.5	13405	-0.986171	13154	-1.08335	13821	0.527826	5786	1,6 (0,61-4,3)	0.33
TBRG1	27327.7	13406	0.348262	5880	-1.72618	14952	-1.54759	14726	1,1 (0,33-3,4)	0.92
GMFB	27329.2	13407	-1.57751	14846	0.52576	8582	-1.03537	13242	2,5 (0,86-7,5)	0.091
NSMAF	27338.2	13408	-0.556171	11231	-0.455469	12101	-0.737841	12038	1,1 (0,31-4,2)	0.83
STK32A	27339.6	13409	-1.17976	13839	-0.603803	12590	0.264647	7123	2,8 (1,1-7,5)	0.035
ZNF804B	27340.2	13410	-0.442266	10599	-0.452983	12093	-0.973052	13022	0,23 (0,024-2,2)	0.21
TRPC1	27342	13411	-1.65449	14970	0.18646	9899	-0.423696	10555	2,9 (1,4-5,9)	0.0041
PMFBP1	27345.5	13412	-1.98616	15402	0.470092	8812	-0.728184	11984	1,4 (0,42-4,4)	0.61
RPL31	27345.9	13413	-0.156868	8915	-0.694982	12866	-1.30907	14123	0,9 (0,48-1,7)	0.74
FYCO1	27351.5	13414	0.0907126	7404	-1.40894	14453	-1.08465	13401	0,24 (0,075-0,78)	0.018
GCC2	27352.1	13415	0.543635	4772	-2.11555	15376	-2.33893	15652	0,58 (0,26-1,3)	0.18
NBEA	27353.4	13416	-0.103251	8577	-1.25671	14182	-0.760745	12133	3,1 (1,3-7,5)	0.013
ANAPC7	27355.9	13417	-0.489243	10855	-1.11745	13894	-0.14601	9212	1,2 (0,51-2,8)	0.67
DDX60L	27358.7	13418	-0.228621	9350	-0.922589	13437	-0.820753	12390	0,81 (0,35-1,9)	0.62
UBXN2A	27358.7	13419	-0.250511	9480	-1.23285	14126	-0.49087	10872	1,4 (0,47-4,5)	0.53
NUDT5	27364.2	13420	-1.00629	13240	-1.36952	14388	0.758001	4641	1,2 (0,62-2,2)	0.64
FNDC3B	27365.5	13421	-0.72358	12057	-0.534655	12379	-0.36621	10297	0,82 (0,4-1,7)	0.59
ZNF33B	27367	13422	-0.882476	12744	-0.42157	11999	-0.301165	9979	1,2 (0,59-2,3)	0.66
ADAM28	27368.3	13423	-0.498535	10911	-0.0724125	10837	-1.68475	15005	1,1 (0,67-2)	0.62
SNRPC	27369.1	13424	-1.27965	14149	-0.402231	11937	0.104248	7957	1,9 (0,77-4,9)	0.16
MTIF2	27370.6	13425	-0.103102	8574	-0.726705	12950	-1.46786	14530	1,2 (0,34-4,4)	0.75
ILRUN	27371.8	13426	-0.437903	10570	-0.609328	12615	-0.759753	12127	0,85 (0,26-2,8)	0.8
ZFAND3	27374.2	13427	-1.15672	13771	-0.234619	11398	-0.219093	9576	1,3 (0,46-3,6)	0.62
IQCG	27378.4	13428	-0.558201	11240	-1.58939	14751	0.285131	7026	1,9 (0,46-8)	0.38
SPRY2	27384	13429	-0.356445	10103	-0.270262	11516	-1.66584	14968	0,7 (0,34-1,4)	0.33
INTS6L	27384.5	13430	-0.763358	12256	-1.43105	14493	0.488735	5981	0,61 (0,2-1,9)	0.38
GPCPD1	27385.6	13431	0.0401614	7710	-1.21176	14085	-1.17546	13704	0,53 (0,21-1,3)	0.18
STX8	27386.1	13432	-1.45592	14601	-0.498391	12261	0.357103	6679	1,4 (0,65-3,1)	0.38
ATG4C	27388.2	13433	-1.13413	13697	-0.329182	11707	-0.127575	9124	7,4 (2,2-25)	0.0011
TASOR2	27391.7	13434	0.0979526	7359	-2.68051	15648	-0.566678	11258	0,83 (0,35-2)	0.68
SUSD6	27393	13435	-1.74539	15123	0.626187	8175	-1.18025	13721	2,3 (0,73-7,2)	0.15
PMEPA1	27393.2	13436	-1.49055	14677	0.340145	9306	-0.78784	12236	1,5 (0,93-2,3)	0.098
RFC4	27395.4	13437	-0.927627	12930	-0.165568	11180	-0.58319	11318	1,6 (0,58-4,1)	0.38
WASHC4	27398.1	13438	0.290075	6217	-1.49215	14605	-1.68872	15011	1,2 (0,31-4,9)	0.77
LAPTM4A	27401.5	13439	-0.219664	9285	-2.80423	15688	0.0412855	8260	0,97 (0,54-1,7)	0.9
NUCB2	27402.6	13440	-0.929625	12938	0.209221	9794	-1.26049	13974	1,9 (1,2-3)	0.0081
TTLL4	27402.9	13441	-1.19222	13882	-0.0581121	10778	-0.444995	10649	1,9 (0,69-5,5)	0.21
FBN1	27404	13442	-0.628524	11606	-0.156219	11139	-1.09689	13434	1,4 (0,87-2,2)	0.17
DHTKD1	27405.1	13443	-1.06564	13455	-0.787899	13077	0.314401	6902	1,6 (0,46-5,5)	0.46
ZNF214	27413.1	13444	-1.16991	13806	-0.826691	13188	0.449961	6169	3,6 (0,61-22)	0.16
LPGAT1	27414.9	13445	0.0409492	7705	-2.12291	15386	-0.57061	11276	1,6 (0,39-6,9)	0.5
CWC15	27424.4	13446	0.149711	7039	-1.92065	15176	-0.8937	12713	1,1 (0,52-2,4)	0.78
ATP5F1C	27424.9	13447	-0.273663	9618	-2.05039	15315	-0.0082504	8511	1,2 (0,65-2,1)	0.6
BBOX1	27425.7	13448	0.266721	6359	-1.4979	14615	-1.59523	14828	1,2 (0,18-8,2)	0.83
LRCH1	27425.7	13449	0.36577	5760	-1.53323	14669	-2.2993	15639	1,9 (0,65-5,8)	0.23
ABHD6	27426.4	13450	-1.18131	13844	-0.246324	11438	-0.201341	9488	1,5 (0,35-6,2)	0.59
SOD1	27426.5	13451	-0.0608318	8338	-1.83756	15081	-0.501916	10916	1,1 (0,71-1,7)	0.67
GCNT2	27433	13452	-0.291847	9722	-1.20618	14070	-0.464449	10752	1,4 (0,58-3,2)	0.48
AGO2	27435.5	13453	-0.438048	10573	-0.626423	12669	-0.762611	12141	0,93 (0,26-3,4)	0.92
CMYA5	27438.8	13454	-0.937156	12967	-1.38803	14416	0.653948	5147	0,92 (0,5-1,7)	0.78
LGR4	27447.1	13455	-0.137127	8800	-1.31038	14287	-0.680619	11771	1,5 (0,57-4,2)	0.4
RNF144B	27448.9	13456	-1.40306	14478	-0.465296	12143	0.246614	7213	0,91 (0,56-1,5)	0.7
BEX2	27450	13457	-1.55537	14806	0.307341	9413	-0.718972	11943	2,5 (0,88-7,4)	0.086
ENOPH1	27452	13458	-0.0969497	8540	-1.37822	14402	-0.721424	11957	1,7 (0,53-5,4)	0.37
NAB1	27453	13459	-1.208	13938	-0.442931	12070	0.0550934	8185	1,6 (0,64-3,8)	0.33
ACTA2	27453.8	13460	-1.0251	13328	0.147246	10045	-0.965297	12996	1,7 (1,1-2,7)	0.012
ZNF586	27454.2	13461	-0.185629	9089	-1.41235	14459	-0.521053	11014	1,1 (0,35-3,4)	0.87
GNPAT	27455.1	13462	-0.135167	8786	-0.891462	13360	-1.13809	13583	1,4 (0,52-3,8)	0.5
SLC46A3	27461.1	13463	-0.097347	8543	-0.821188	13166	-1.38195	14337	1,8 (0,51-6,7)	0.35
PRDM2	27466.8	13464	-0.228927	9352	-0.765093	13037	-1.06897	13360	1,5 (0,42-5,2)	0.54
MECOM	27468.6	13465	0.0895338	7410	-1.76249	15006	-0.858229	12557	0,51 (0,22-1,2)	0.11
IMMP2L	27470.4	13466	-1.29025	14184	-1.08222	13816	0.783435	4499	1,5 (0,39-6)	0.54
TMEM41B	27470.5	13467	-0.792599	12376	-0.538779	12388	-0.304495	9994	3,6 (0,72-18)	0.12
PLAG1	27479.6	13468	0.391374	5595	-1.79445	15046	-1.87319	15272	1,6 (0,49-5,1)	0.44
ANO6	27481.5	13469	-0.356375	10101	-0.292398	11588	-1.69359	15020	1,1 (0,59-2,2)	0.69
NELFCD	27482.2	13470	-0.0864564	8483	-1.40875	14452	-0.731547	12006	1 (0,34-3,2)	0.94
SHTN1	27484.5	13471	-0.762066	12255	-0.346128	11757	-0.601992	11414	2,2 (1,4-3,6)	0.0015
FBXL2	27486	13472	-2.32982	15608	0.75812	7649	-1.32331	14166	5,9 (1,3-26)	0.019
FUT8	27486.2	13473	0.0428789	7694	-0.964474	13543	-1.66222	14959	0,89 (0,37-2,2)	0.8
SDE2	27486.4	13474	-0.477171	10786	-0.306027	11628	-1.23742	13907	2,3 (0,51-10)	0.28
DHX40	27487.1	13475	-0.376174	10228	-0.431683	12027	-1.26936	13996	1,5 (0,53-4,3)	0.44
FN1	27489.1	13476	-1.43322	14558	0.463949	8843	-1.11156	13488	1,3 (1-1,6)	0.019
TNRC6C	27490.5	13477	-1.10106	13598	-1.16748	13993	0.664537	5093	5,8 (1,8-19)	0.0032
HNRNPAB	27494.2	13478	-1.63047	14936	0.562324	8444	-1.16958	13685	1,3 (0,4-4,3)	0.67
RPAP3	27495.8	13479	-0.518553	11023	-1.02288	13676	-0.232498	9641	0,58 (0,15-2,3)	0.45
ARHGAP11A	27495.8	13480	-0.9142	12878	-0.143681	11089	-0.679735	11764	1,6 (0,43-6,3)	0.47
TMEM126A	27497.9	13481	-0.528204	11074	-1.42644	14489	0.0917596	8010	1,4 (0,6-3,1)	0.45
TMEM167B	27499.8	13482	-0.723211	12053	0.117739	10159	-1.58815	14812	0,88 (0,28-2,8)	0.83
PTK6	27500.6	13483	-1.67541	15013	-0.2339	11395	0.108493	7928	0,62 (0,23-1,6)	0.33
RNF13	27500.9	13484	-0.317867	9889	-0.775848	13053	-0.862983	12575	1,6 (0,49-5,3)	0.43
CLDN1	27510.9	13485	-0.086648	8487	-0.790719	13086	-1.52214	14671	0,83 (0,56-1,2)	0.34
RBM43	27511.8	13486	-0.581235	11362	-0.498166	12260	-0.701824	11866	0,63 (0,17-2,4)	0.5
CDK12	27513.2	13487	0.158233	6987	-1.97447	15241	-0.926502	12838	0,76 (0,28-2,1)	0.59
POLDIP2	27514.6	13488	-1.69078	15044	-0.711783	12911	0.683126	5004	1,1 (0,39-3,2)	0.84
ZBTB38	27517.1	13489	0.131733	7135	-1.17714	14009	-1.66978	14979	1,4 (0,72-2,8)	0.31
ARHGEF7	27521	13490	-2.04692	15440	-0.507154	12288	0.563118	5605	2,3 (0,75-7,2)	0.15
TMBIM6	27523.9	13491	-0.942048	12986	-0.709833	12907	0.0575028	8171	0,96 (0,57-1,6)	0.87
MED23	27525.9	13492	0.407107	5516	-1.88166	15137	-1.90393	15307	1,9 (0,66-5,4)	0.23
RCN2	27526.1	13493	-0.483569	10828	-0.826338	13185	-0.505543	10937	1,7 (0,46-6,3)	0.42
ZNF471	27527	13494	-0.10521	8591	-1.87854	15135	-0.43857	10619	0,21 (0,032-1,3)	0.099
DECR1	27528.7	13495	0.25158	6460	-1.43368	14497	-1.74665	15097	0,68 (0,39-1,2)	0.18
RIOK3	27529.2	13496	-0.167028	8975	-0.474103	12177	-2.53883	15702	1,2 (0,55-2,5)	0.67
NEO1	27529.7	13497	-0.355022	10091	-0.920782	13434	-0.6415	11592	1,3 (0,63-2,8)	0.46
CAPNS1	27532.1	13498	-1.01622	13276	-1.28198	14227	0.636844	5216	1 (0,49-2,2)	0.92
ZSCAN16	27537	13499	-0.154131	8901	-0.623521	12661	-1.63505	14903	1 (0,31-3,3)	0.98
RPN1	27537.2	13500	-1.09874	13591	-0.882651	13332	0.396471	6459	2,4 (1,1-5,2)	0.033
IAH1	27537.3	13501	-0.278316	9647	-1.50045	14620	-0.307446	10013	1,4 (0,45-4,1)	0.58
XPOT	27545.5	13502	0.0431243	7692	-1.16502	13983	-1.34755	14233	0,88 (0,49-1,6)	0.67
PHF6	27545.7	13503	-1.52957	14761	-0.420622	11996	0.239149	7248	1,8 (0,53-5,9)	0.35
IL6ST	27545.8	13504	0.0459802	7678	-1.11111	13878	-1.4355	14456	1,4 (0,81-2,3)	0.24
SLIRP	27550	13505	-1.06167	13434	-0.889557	13353	0.354844	6683	1,7 (1-2,9)	0.037
MYO1E	27551	13506	-0.787051	12359	-1.10406	13862	0.220041	7351	0,6 (0,23-1,6)	0.3
CUL4B	27556.1	13507	-0.59329	11440	-0.235998	11402	-1.10846	13475	1,4 (0,38-5,5)	0.59
ARHGAP1	27560.3	13508	-1.37921	14417	-0.178006	11216	-0.160241	9295	2,3 (0,89-6,2)	0.083
PLXDC2	27562.4	13509	-0.433804	10549	-1.05164	13746	-0.379193	10358	1,3 (0,74-2,2)	0.38
UBAP2	27565.1	13510	-0.253879	9497	-1.04812	13734	-0.7293	11992	1,2 (0,36-4,3)	0.73
ADCY9	27570.8	13511	-1.34395	14317	-0.221488	11349	-0.146125	9213	1,8 (0,47-7,3)	0.38
LRP12	27571.4	13512	-0.988905	13170	0.151523	10029	-1.11254	13493	3,4 (1,3-9,2)	0.016
LENG8	27575.3	13513	-0.811703	12458	-0.216581	11333	-0.749807	12090	0,65 (0,22-2)	0.45
YY1	27578.7	13514	-2.22497	15564	0.585502	8359	-0.979085	13051	10 (1,8-54)	0.0079
COPB1	27580.4	13515	-0.309286	9837	-1.30964	14285	-0.396606	10447	2,9 (1,2-7)	0.022
TARS1	27581.7	13516	-1.20492	13926	0.54799	8499	-1.88927	15289	1,1 (0,62-2)	0.7
ITGB3BP	27585.7	13517	-1.29872	14203	-1.36779	14385	0.968982	3601	2,3 (1,3-4)	0.0046
ATP6V0E1	27586.5	13518	-0.0506764	8269	-1.2943	14257	-0.944701	12906	0,89 (0,54-1,5)	0.64
COX7C	27589.5	13519	0.183906	6855	-1.59594	14763	-1.30196	14101	1,2 (0,64-2,4)	0.52
SEL1L	27590.6	13520	0.245033	6495	-1.55999	14707	-1.56338	14760	0,58 (0,15-2,2)	0.42
TRAK2	27590.7	13521	0.0655572	7569	-1.41586	14464	-1.13901	13586	1,5 (0,45-4,7)	0.53
CDKN1B	27592.5	13522	-0.515475	11003	-0.349118	11770	-1.11431	13507	2,5 (0,87-7,3)	0.09
POPDC2	27593.2	13523	-1.66718	14995	0.0585594	10395	-0.314956	10048	2 (0,62-6,4)	0.25
PSMD5	27593.7	13524	-0.709422	11984	-0.297329	11606	-0.808593	12326	3 (0,86-11)	0.086
GCA	27597.2	13525	0.128391	7162	-2.47696	15586	-0.74708	12071	3,5 (0,66-18)	0.14
SEH1L	27600.9	13526	-0.783208	12338	-0.123413	11024	-0.947293	12914	2,4 (0,79-7,2)	0.12
B4GALNT3	27601	13527	-1.86274	15263	-0.136834	11070	0.0178461	8361	2,7 (1-7,1)	0.051
BAG2	27603.6	13528	-0.14057	8822	-1.09217	13838	-0.941945	12897	1,6 (0,75-3,5)	0.23
SNX29	27603.9	13529	-1.78178	15173	-1.53123	14667	1.4755	1615	1,8 (0,37-9,3)	0.46
HEATR6	27604.1	13530	-0.950816	13024	-1.19894	14055	0.469895	6068	2,7 (0,97-7,5)	0.057
NUMA1	27609.7	13531	-1.31281	14242	-0.313064	11657	-0.0668629	8812	1,4 (0,55-3,7)	0.47
HOOK1	27610.4	13532	-0.677586	11834	-1.60349	14778	0.386091	6512	3,6 (1,3-9,6)	0.012
SEPTIN7	27610.8	13533	-0.0909132	8507	-1.93592	15198	-0.47381	10787	1,6 (0,62-4,1)	0.33
RTRAF	27613.7	13534	-0.645739	11706	-0.41228	11975	-0.74891	12082	3,2 (1,2-8,2)	0.015
STOM	27613.8	13535	0.0931846	7384	-1.27394	14208	-1.41072	14403	0,95 (0,45-2)	0.9
AMN1	27617.6	13536	-0.951186	13026	-0.451917	12087	-0.278372	9860	5,9 (1,5-23)	0.01
CHAC2	27618.6	13537	-0.228489	9347	-0.870752	13303	-1.01057	13149	1,8 (0,3-11)	0.51
ACAD9	27626.7	13538	-1.65973	14977	-1.37428	14396	1.22729	2477	2,7 (0,77-9,7)	0.12
GTF2I	27630.4	13539	-0.113946	8649	-2.73951	15672	-0.247101	9700	1,2 (0,59-2,3)	0.66
WDR89	27632.3	13540	-1.33174	14286	-2.39382	15546	1.57698	1340	2,3 (0,92-5,5)	0.077
BCL10	27632.4	13541	-1.13108	13689	-0.0997214	10929	-0.536534	11094	0,78 (0,26-2,3)	0.66
TRIT1	27633	13542	-0.0533838	8283	-1.59346	14756	-0.734826	12018	1,2 (0,69-2)	0.54
KDM1A	27634.5	13543	-0.644829	11700	-1.56113	14712	0.316552	6889	1,8 (0,9-3,5)	0.1
CBLB	27634.7	13544	0.266186	6367	-1.47548	14580	-1.88831	15283	0,88 (0,35-2,2)	0.79
ABCC10	27635	13545	-1.6209	14924	0.525111	8586	-1.17488	13701	0,7 (0,2-2,4)	0.58
ASXL2	27638.3	13546	-0.0182264	8052	-1.5286	14665	-0.85792	12555	2,6 (0,78-8,7)	0.12
ATXN10	27638.6	13547	0.373028	5723	-2.20789	15445	-1.50034	14617	1,2 (0,59-2,3)	0.66
STX18	27639.6	13548	-0.892189	12795	0.163098	9980	-1.36525	14290	1,8 (0,54-6,2)	0.34
DLX5	27643.2	13549	-1.02047	13299	-0.535882	12380	-0.0881518	8931	2,1 (1,2-3,7)	0.0063
CEPT1	27643.5	13550	-0.838314	12557	-0.0276802	10679	-1.05821	13322	0,97 (0,22-4,2)	0.97
DNAAF11	27646.5	13551	-0.457026	10673	-0.50919	12297	-0.996715	13105	1,2 (0,43-3,1)	0.76
CNOT10	27653	13552	-0.99744	13206	-0.563916	12454	-0.0921747	8950	1,8 (0,81-4)	0.15
TRMT12	27653.2	13553	-0.885267	12759	-0.61103	12622	-0.163697	9311	0,93 (0,25-3,5)	0.91
POT1	27654.3	13554	-0.261933	9541	-1.50916	14633	-0.381499	10374	4,1 (1-16)	0.046
TP63	27654.8	13555	0.324709	6014	-1.67355	14871	-1.90091	15303	0,83 (0,54-1,3)	0.37
UBE2D1	27659.5	13556	0.0178052	7836	-1.07548	13801	-1.48695	14580	1,1 (0,58-2,1)	0.77
RRN3	27660.5	13557	-1.11746	13652	-0.269922	11515	-0.322189	10082	1,3 (0,7-2,5)	0.39
TAF7	27664.3	13558	-0.914344	12880	-0.834555	13204	0.0856815	8033	3,6 (0,78-17)	0.1
TPT1	27666.2	13559	-0.241501	9420	-0.626817	12670	-1.38303	14341	2,4 (0,7-7,9)	0.17
DPYSL3	27667.3	13560	-1.14438	13730	-0.400252	11928	-0.140967	9185	2,6 (1,3-5,4)	0.01
GANC	27668.8	13561	-1.74281	15117	-0.92009	13430	0.848226	4194	2,7 (0,72-10)	0.14
C5orf34	27669.5	13562	-1.74351	15118	0.447737	8905	-0.931367	12860	9 (1,9-43)	0.006
ZSCAN12	27671	13563	-0.770386	12277	-1.39663	14428	0.365912	6622	1,1 (0,4-3,3)	0.8
LETMD1	27671.7	13564	-0.398403	10347	-1.33429	14327	-0.260557	9763	1 (0,47-2,3)	0.92
TMEM263	27671.9	13565	-0.81012	12447	-0.79616	13104	-0.0820196	8900	2,3 (0,82-6,5)	0.11
KYAT3	27674.3	13566	0.0105769	7882	-1.14804	13952	-1.35167	14249	1,1 (0,62-2)	0.74
TPMT	27674.6	13567	-0.0471959	8243	-0.824662	13180	-1.79863	15177	1,4 (0,54-3,6)	0.5
TAGLN	27677.9	13568	-1.08087	13508	-0.125893	11030	-0.568605	11264	1,2 (0,63-2,4)	0.55
MAML3	27679.7	13569	-0.846255	12592	-0.195086	11258	-0.785516	12229	1,3 (0,52-3,4)	0.57
RAPGEF2	27681.4	13570	-1.33612	14297	-0.58958	12548	0.257743	7159	1,5 (0,32-7,1)	0.61
KANSL3	27682.4	13571	-1.87024	15270	-0.11878	11008	-0.031112	8625	0,9 (0,25-3,2)	0.87
TRIM37	27682.5	13572	-0.556561	11233	-1.25353	14171	-0.0520313	8730	3,2 (1,2-9)	0.026
FBXO32	27686.2	13573	-0.231805	9368	-1.50044	14619	-0.460443	10726	1 (0,5-2)	0.98
IVNS1ABP	27688.8	13574	-0.53641	11117	-0.63722	12708	-0.6691	11721	1,6 (0,74-3,3)	0.25
SLC25A53	27688.9	13575	-0.353122	10084	-1.17419	14004	-0.479661	10816	1,1 (0,19-6,3)	0.93
TUBG2	27696.3	13576	-1.72406	15091	-0.123158	11022	-0.0817802	8898	1,8 (0,73-4,3)	0.21
OCIAD2	27698.7	13577	-0.815231	12469	-0.207679	11303	-0.816911	12367	1,2 (0,62-2,3)	0.62
KCTD20	27699.3	13578	0.490929	5059	-2.65083	15635	-1.9701	15383	1,1 (0,27-4,2)	0.94
CALU	27701.1	13579	-0.868249	12682	-0.854362	13254	0.0296769	8310	1,8 (0,82-4)	0.14
PBLD	27702.4	13580	-0.638544	11662	-0.19688	11267	-1.16759	13675	0,86 (0,26-2,9)	0.81
KRT5	27704.6	13581	-1.12735	13675	0.168205	9954	-1.00183	13121	1,1 (0,82-1,5)	0.53
PSMD13	27707.7	13582	-1.17207	13815	-1.58179	14740	0.940144	3747	14 (2,6-78)	0.0021
TSPAN31	27713.4	13583	-0.659234	11761	-0.127027	11033	-1.2676	13993	1 (0,44-2,5)	0.92
HDLBP	27721.3	13584	-0.3183	9891	-1.54473	14681	-0.281063	9876	1,1 (0,5-2,3)	0.86
MSH2	27727.6	13585	-0.707932	11979	-1.5029	14624	0.330818	6810	3,7 (1,2-11)	0.023
ZNF256	27728.5	13586	-0.886941	12766	-0.00646443	10611	-1.05257	13296	1,8 (0,75-4,3)	0.19
CBLL1	27730.8	13587	-0.82171	12492	0.114867	10166	-1.48471	14571	1,7 (0,41-7,5)	0.46
ZNF91	27731.6	13588	-0.0428832	8205	-1.62011	14806	-0.785617	12230	1,1 (0,73-1,6)	0.73
CTTNBP2NL	27731.7	13589	0.144516	7056	-1.40102	14438	-1.532	14689	1,6 (0,45-5,8)	0.46
TPD52L1	27733.9	13590	-0.529679	11083	-0.0992329	10923	-1.88235	15278	2,3 (0,89-6)	0.087
SLC25A46	27738.1	13591	-0.7001	11929	0.135077	10103	-2.17539	15565	0,82 (0,12-5,6)	0.84
SORBS1	27739.1	13592	-0.834674	12543	-0.246693	11440	-0.746338	12069	1,4 (0,81-2,5)	0.22
TFRC	27739.2	13593	-0.0767397	8428	-0.80262	13118	-1.77515	15137	0,94 (0,55-1,6)	0.83
CPNE1	27740.1	13594	-1.46751	14632	-1.43659	14504	1.08859	3014	1,1 (0,6-1,9)	0.81
KPNA5	27743.7	13595	-0.371796	10199	-0.897029	13374	-0.72067	11952	7,5 (1,4-39)	0.017
PXDN	27747.1	13596	-1.02191	13309	-0.335175	11723	-0.381478	10373	1,9 (1,1-3,4)	0.025
FCHO2	27755.2	13597	0.0555497	7624	-1.43999	14510	-1.18144	13729	0,89 (0,29-2,8)	0.85
SYDE2	27755.8	13598	-0.129243	8756	-0.732834	12962	-1.66545	14967	0,67 (0,15-3)	0.61
ZNF680	27758.9	13599	-0.706048	11962	-1.70705	14921	0.422569	6327	2,4 (1-5,7)	0.042
PIKFYVE	27760.2	13600	0.285309	6252	-2.71545	15665	-1.15102	13621	0,83 (0,18-3,9)	0.81
NDUFAF7	27760.5	13601	-0.188319	9101	-1.42354	14480	-0.629678	11542	0,42 (0,09-1,9)	0.26
THUMPD1	27770.6	13602	-0.969836	13097	-0.109961	10972	-0.776192	12180	0,35 (0,058-2,1)	0.25
DGKE	27772.8	13603	-0.491952	10876	-0.314689	11660	-1.35428	14257	0,33 (0,066-1,7)	0.19
SLC10A7	27777.1	13604	-0.884584	12756	-0.473541	12176	-0.387022	10407	1,6 (0,42-5,9)	0.5
HOMER2	27778.7	13605	-1.48535	14668	-0.45202	12088	0.162498	7660	2,2 (0,82-5,7)	0.12
TP53BP2	27781.6	13606	-0.803003	12421	-0.196927	11268	-0.883573	12666	2 (0,69-6)	0.2
RNF181	27784	13607	-0.256398	9512	-1.21155	14083	-0.668346	11720	0,78 (0,34-1,8)	0.57
BICRAL	27784.8	13608	0.0311632	7752	-1.40512	14446	-1.1771	13713	1,8 (0,22-14)	0.59
CLK2	27785.9	13609	-1.08302	13520	-0.289619	11579	-0.38549	10401	1,7 (0,49-5,9)	0.41
TAB3	27788	13610	-0.731561	12085	-0.538659	12385	-0.52861	11052	1,1 (0,37-3,3)	0.84
MMP13	27789.6	13611	-0.546474	11176	-0.856684	13263	-0.466733	10761	0,91 (0,47-1,8)	0.79
ILF3	27790.1	13612	-1.54301	14781	-0.906137	13393	0.682333	5010	1,9 (0,97-3,9)	0.061
ELOA	27790.6	13613	-0.292709	9728	-0.673791	12811	-1.21516	13839	1,6 (0,38-6,8)	0.51
NET1	27791.3	13614	-0.651785	11729	-0.350631	11775	-0.909728	12770	0,83 (0,5-1,4)	0.48
SHQ1	27792.5	13615	-0.699367	11926	-0.188181	11238	-1.11314	13500	1,3 (0,26-6,2)	0.77
MSRB2	27795.5	13616	-0.583873	11378	-0.325452	11695	-1.10535	13467	3,4 (1,2-9,8)	0.022
CREB1	27796.3	13617	0.394365	5581	-2.74184	15673	-1.53655	14699	1,6 (0,62-4,1)	0.34
USP15	27797.3	13618	0.126991	7169	-1.12274	13905	-2.38846	15663	1,1 (0,45-2,6)	0.86
KIF21A	27798.3	13619	-0.782747	12335	-0.275024	11536	-0.806594	12316	2,7 (0,93-8)	0.068
SQLE	27798.9	13620	-0.542378	11152	-1.56363	14718	0.0868203	8029	1,5 (0,52-4,6)	0.43
GASK1B	27801	13621	-0.122012	8705	-0.698025	12875	-1.89312	15298	0,73 (0,32-1,7)	0.45
DIS3L	27802.9	13622	-0.963884	13075	-0.0945308	10909	-0.822175	12396	0,54 (0,14-2,1)	0.38
LRRC17	27806.5	13623	-0.737992	12127	-0.261905	11486	-0.905038	12745	1,9 (0,68-5,4)	0.22
TMEM184C	27806.8	13624	-0.0243836	8090	-1.70493	14917	-0.810014	12337	1,5 (0,44-5,2)	0.52
RIF1	27811.6	13625	-0.294897	9747	-1.75156	14989	-0.243656	9679	1,7 (0,69-4,3)	0.25
RAB4A	27814	13626	-0.0637843	8354	-1.80336	15059	-0.660791	11676	1,6 (0,54-4,7)	0.39
MCUR1	27814.5	13627	-0.363304	10149	-0.407812	11961	-1.61973	14870	2,2 (0,81-6,1)	0.12
ZNF451	27818	13628	-0.104406	8584	-0.899279	13379	-1.47531	14550	1,1 (0,41-3,1)	0.8
USP10	27819.6	13629	0.255645	6431	-1.57063	14727	-1.8573	15258	1,1 (0,5-2,3)	0.85
EPB41L4A	27819.9	13630	-0.670945	11803	-0.22607	11364	-1.1131	13499	1,3 (0,54-3,4)	0.53
RNF139	27821.1	13631	-0.214075	9250	-2.62255	15628	-0.148577	9232	0,69 (0,18-2,6)	0.58
PAXBP1	27823	13632	-0.858465	12646	-0.930583	13451	0.0493191	8221	1,8 (0,54-5,8)	0.35
PEX11B	27823.2	13633	-0.620146	11558	-1.23714	14133	-0.0188804	8576	1,7 (0,59-4,8)	0.33
PFDN4	27826.4	13634	-0.351575	10075	-0.483736	12210	-1.46786	14529	2,1 (1-4,3)	0.042
ZBTB8OS	27827.4	13635	-0.601891	11477	-0.887896	13346	-0.349634	10215	1,4 (0,39-4,9)	0.62
GUF1	27831.4	13636	-0.511616	10984	-0.272779	11526	-1.43652	14461	1 (0,34-3,2)	0.95
IFT74	27832.5	13637	-0.245224	9443	-0.851508	13243	-1.11977	13527	2,6 (0,62-11)	0.19
DYNC1H1	27833.5	13638	-1.87663	15275	-1.18427	14030	1.06704	3119	2,7 (0,88-8,1)	0.082
C12orf4	27834	13639	-0.557025	11234	-0.420078	11994	-1.02116	13188	1,9 (0,59-5,9)	0.29
NCOA7	27836.9	13640	-0.163433	8959	-1.11434	13889	-0.975931	13037	1,1 (0,39-3,1)	0.87
NUDT21	27837.2	13641	-0.0447669	8222	-0.90831	13398	-1.74915	15103	1,4 (0,66-3)	0.37
ZNF124	27837.6	13642	-0.369703	10182	-1.74737	14980	-0.118188	9082	1,5 (0,78-2,7)	0.24
TBC1D1	27838.9	13643	-1.37573	14408	-0.192061	11249	-0.262531	9779	0,98 (0,43-2,2)	0.96
BAP1	27839.3	13644	-1.16308	13790	-0.197119	11271	-0.451652	10681	0,99 (0,3-3,3)	0.99
MRPL45	27840.4	13645	-0.944399	12995	-0.635683	12702	-0.135233	9156	1,1 (0,53-2,1)	0.88
PRMT5	27841.9	13646	-1.9971	15412	0.274147	9536	-0.626465	11533	2,7 (0,98-7,1)	0.054
ITGB6	27844.2	13647	-0.655769	11743	-0.677922	12826	-0.48344	10837	1,5 (0,93-2,6)	0.092
HNRNPK	27844.3	13648	-0.895527	12815	-0.197214	11272	-0.774605	12177	1,5 (0,76-3)	0.24
RBM28	27844.9	13649	-1.07883	13493	-0.750899	13003	0.128209	7828	1,3 (0,3-5,6)	0.72
BRAF	27845.3	13650	0.110235	7288	-1.65487	14846	-1.19334	13771	0,64 (0,31-1,3)	0.23
CYP19A1	27845.3	13651	-0.806641	12436	-1.17214	14002	0.186871	7529	1,5 (0,34-6,6)	0.59
ACVR2A	27846.1	13652	-0.130268	8764	-2.07487	15336	-0.43081	10581	1,2 (0,52-2,9)	0.64
KRBOX4	27853.2	13653	-1.15317	13761	0.43122	8973	-1.78378	15153	3,1 (1-9,7)	0.05
MTRFR	27853.3	13654	-1.50535	14710	-1.48349	14590	1.1037	2947	3,7 (1-13)	0.049
NTPCR	27853.7	13655	-0.444808	10607	-1.15444	13965	-0.38706	10408	0,75 (0,22-2,6)	0.65
RAD54L2	27854.2	13656	-0.99026	13173	-0.727134	12951	0.00671964	8434	1,8 (0,49-6,9)	0.37
TMEM33	27855.4	13657	-0.232979	9379	-0.824016	13178	-1.19921	13793	1 (0,43-2,6)	0.92
PLD1	27856.3	13658	-1.67595	15015	-0.783003	13067	0.598298	5404	2,8 (0,83-9,4)	0.098
ZBTB41	27856.8	13659	-0.0734453	8406	-0.733541	12966	-2.47911	15687	1,3 (0,41-4,2)	0.64
NPEPPS	27861.6	13660	-0.222472	9296	-1.29924	14267	-0.698084	11846	1 (0,53-2)	0.94
ZNF827	27862.8	13661	-0.89025	12784	-0.488578	12229	-0.392293	10427	1 (0,33-3,3)	0.95
DDIT4	27864.9	13662	-0.691519	11888	0.0590238	10393	-1.91096	15315	0,92 (0,67-1,3)	0.58
ACOT13	27865.1	13663	0.267653	6353	-1.79233	15043	-1.61257	14859	0,97 (0,4-2,4)	0.95
NADK2	27865.3	13664	-0.894772	12806	-0.127636	11036	-0.88854	12683	0,48 (0,19-1,2)	0.12
ZNF439	27868	13665	-0.445559	10611	-0.212277	11320	-2.08243	15495	1,2 (0,72-2,1)	0.45
UCK2	27869.8	13666	-0.737037	12120	-0.967378	13549	-0.0868704	8926	2,2 (0,81-6,1)	0.12
RPL37A	27870.4	13667	-0.491018	10869	-1.04614	13730	-0.40634	10490	1,2 (0,68-2,1)	0.52
GXYLT2	27874.3	13668	-0.702978	11940	-0.459322	12119	-0.719835	11948	1,7 (0,95-3,1)	0.074
DNAAF9	27887.8	13669	-0.121577	8701	-1.03483	13708	-1.22422	13875	0,59 (0,15-2,3)	0.44
NFATC3	27892.4	13670	-0.330745	9963	-1.85406	15107	-0.156324	9278	1,9 (0,36-9,7)	0.45
C1orf52	27893.2	13671	-0.862724	12659	-0.145676	11096	-0.928313	12846	0,92 (0,22-3,9)	0.91
GNL2	27896	13672	-0.395037	10335	-0.801795	13115	-0.854758	12532	1,6 (0,52-5,1)	0.41
SWAP70	27898.6	13673	-1.0358	13363	-0.508097	12292	-0.201772	9491	2 (0,58-7)	0.27
WWC3	27899.2	13674	-1.44567	14580	-0.351563	11779	-0.0285149	8617	2,4 (0,67-8,7)	0.18
ERBIN	27908.4	13675	0.0673834	7558	-1.81989	15073	-0.977648	13045	1,1 (0,43-3)	0.79
LMLN	27908.5	13676	-0.588666	11410	-0.435712	12041	-0.959303	12972	0,36 (0,082-1,5)	0.17
GTF2F2	27908.6	13677	0.320843	6035	-1.7046	14916	-2.41597	15671	1,5 (0,47-4,8)	0.49
KANSL1L	27909.9	13678	0.365169	5766	-2.20796	15446	-1.73355	15069	4,2 (0,74-23)	0.1
STARD13	27921	13679	-1.79791	15187	0.25443	9608	-0.706862	11890	2 (0,5-8,1)	0.32
TRIM44	27921.1	13680	-0.710286	11991	-1.00229	13630	-0.114915	9066	1,5 (0,61-3,5)	0.39
CALD1	27923.2	13681	-0.85648	12641	-0.0732109	10838	-1.0935	13425	1,8 (1-3,4)	0.049
FAM168A	27925	13682	-0.89773	12821	0.114329	10169	-1.42505	14435	0,65 (0,16-2,6)	0.55
PGBD1	27925.4	13683	-0.999717	13220	-0.238487	11411	-0.607717	11448	1,2 (0,42-3,2)	0.78
PELI2	27926.2	13684	-0.854357	12634	-0.181059	11223	-0.892217	12704	3,5 (1-12)	0.043
ERP29	27929.2	13685	-0.929084	12935	-0.852242	13247	0.0159943	8374	1,3 (0,4-4)	0.69
SHPRH	27931.1	13686	-0.17047	9003	-1.27838	14217	-0.852463	12522	1,8 (0,52-6,2)	0.36
SS18	27931.2	13687	-0.00108837	7953	-1.37193	14392	-1.19839	13790	1,6 (0,76-3,2)	0.23
MED6	27932.9	13688	-0.582279	11371	-2.31204	15516	0.403044	6423	1,6 (0,57-4,7)	0.37
GOLGA5	27934.5	13689	0.0894443	7412	-1.55208	14697	-1.28125	14038	2,5 (0,98-6,3)	0.055
PGM2L1	27936.2	13690	-1.07592	13482	-0.527938	12358	-0.15366	9255	2,5 (1-6,1)	0.039
MED29	27940.2	13691	0.156702	6999	-1.34776	14351	-1.9408	15342	0,26 (0,059-1,1)	0.069
ELK3	27941.7	13692	-0.340522	10015	-0.433018	12030	-1.80513	15186	1,2 (0,54-2,7)	0.63
UBA2	27943	13693	-1.2924	14188	0.185406	9902	-0.940991	12894	1,5 (0,78-2,8)	0.23
PPP1R15B	27946.3	13694	-0.564291	11273	-0.661738	12779	-0.69721	11840	0,82 (0,31-2,1)	0.68
ARHGAP35	27948.1	13695	-1.58676	14863	-1.92364	15181	1.42365	1763	1,2 (0,51-2,7)	0.7
CNOT1	27953.5	13696	0.00357601	7929	-1.89025	15144	-0.830705	12429	1,3 (0,59-2,6)	0.56
KDM5A	27955.4	13697	-0.604818	11488	-0.146807	11102	-1.55404	14741	1,4 (0,48-4,3)	0.52
CLDND1	27957.2	13698	-0.0885055	8497	-0.997308	13621	-1.4476	14486	1,3 (0,68-2,3)	0.46
AKR1C4	27959.7	13699	-1.21485	13965	0.438788	8942	-1.75014	15105	0,22 (0,05-0,98)	0.046
FBXO28	27961.5	13700	0.242317	6518	-1.47898	14586	-2.40117	15667	0,91 (0,25-3,3)	0.89
MAP7D3	27964.8	13701	-1.14863	13748	-0.525497	12350	-0.0840947	8919	1,9 (0,94-3,6)	0.074
RMND5A	27966.2	13702	-0.712596	12002	-2.16956	15417	0.543168	5713	1,5 (0,64-3,3)	0.37
ZNF132	27966.2	13703	-0.673336	11811	-0.367308	11825	-0.938417	12884	0,47 (0,11-2,1)	0.32
EFCAB2	27968.1	13704	-2.57202	15705	0.304832	9426	-0.628761	11538	7,2 (1,2-44)	0.033
SUN1	27968.6	13705	-0.900782	12831	-1.42468	14483	0.437706	6241	1,3 (0,56-3,2)	0.52
ARL2BP	27969	13706	-0.565349	11279	-0.881791	13328	-0.480663	10823	1,6 (0,73-3,3)	0.25
ELOVL5	27970.1	13707	-0.157091	8919	-0.756076	13015	-1.69672	15027	1,2 (0,8-1,9)	0.33
ATP5MJ	27972.5	13708	-0.124996	8732	-1.72305	14947	-0.648094	11617	1,1 (0,64-2,1)	0.65
SMARCAL1	27974.1	13709	-1.57621	14841	-0.300797	11614	-0.0414498	8678	2,4 (0,27-22)	0.43
POLR1D	27982.1	13710	0.32233	6028	-1.92561	15182	-1.90822	15313	1,4 (0,54-3,4)	0.51
NIPAL2	27982.2	13711	0.0915799	7396	-1.48529	14593	-1.38891	14353	0,86 (0,32-2,3)	0.75
FAM149B1	27985.4	13712	-0.538876	11138	-1.1099	13875	-0.309712	10022	0,49 (0,17-1,4)	0.18
NUP107	27985.9	13713	-0.156898	8916	-0.930628	13452	-1.34479	14225	1,4 (0,74-2,7)	0.31
SPATS2L	27986.9	13714	-0.424132	10493	-0.62467	12666	-1.05937	13325	0,96 (0,59-1,6)	0.87
GTF2H1	27989.6	13715	-0.987951	13159	0.0877402	10290	-1.20521	13811	4,5 (1,3-15)	0.015
WDR36	27991.9	13716	0.0383009	7717	-1.03321	13704	-2.2048	15584	3,1 (0,61-15)	0.17
MAEA	27992.8	13717	-2.44375	15655	0.147609	10043	-0.405003	10480	4,5 (0,91-22)	0.065
BAZ1A	27994.7	13718	-0.238623	9404	-0.6583	12769	-1.58539	14805	2 (0,79-4,8)	0.15
FAM217B	27997.9	13719	-1.83896	15240	0.107029	10205	-0.47926	10813	2,3 (0,9-5,9)	0.082
HSPA14	27998	13720	-1.31606	14251	-0.48726	12222	0.0022019	8460	2,3 (0,86-6,1)	0.097
KRT14	27999.6	13721	-1.20961	13945	0.0750414	10333	-0.856598	12548	1,4 (0,73-2,8)	0.3
SLK	28004.7	13722	-0.212255	9237	-1.89331	15150	-0.414153	10519	1 (0,53-1,9)	0.98
HACD2	28009	13723	-0.423347	10489	-1.44088	14513	-0.275475	9836	2,8 (1,4-5,4)	0.0028
RAB1A	28010	13724	-0.0111733	8017	-1.86672	15122	-0.835611	12445	1,1 (0,49-2,4)	0.84
RAVER2	28011.1	13725	-0.701595	11935	-0.907209	13397	-0.261206	9770	2,9 (1,1-8,1)	0.038
ZNF12	28015.9	13726	-0.29675	9761	-0.520848	12337	-1.77049	15128	3,8 (0,69-21)	0.13
PLRG1	28016.2	13727	0.215525	6675	-2.59585	15624	-1.12537	13544	0,82 (0,23-2,8)	0.75
VPS45	28017.5	13728	-0.160059	8943	-2.58754	15618	-0.325758	10096	2 (1,1-3,6)	0.034
PCDHB4	28018.4	13729	-1.25613	14090	-0.418233	11989	-0.142135	9191	0,81 (0,21-3,2)	0.76
TET1	28018.5	13730	-2.2916	15596	0.341062	9297	-0.74135	12048	3,1 (1,4-6,9)	0.0045
PTCD2	28021.1	13731	-0.631518	11622	-0.753035	13009	-0.520187	11010	0,53 (0,081-3,4)	0.5
DSG2	28029.3	13732	-0.532603	11094	-0.512392	12316	-1.01275	13159	1,2 (0,84-1,7)	0.31
SEMA4B	28030.1	13733	-0.566908	11285	-0.134119	11055	-1.88876	15284	1,2 (0,65-2,2)	0.58
ARFIP2	28035.9	13734	-2.79043	15727	-0.233542	11393	0.118426	7867	3,7 (1,1-12)	0.03
RBM45	28040.9	13735	-0.0388037	8182	-1.57133	14728	-0.968972	13007	1,8 (0,33-9,4)	0.5
PIGK	28041.9	13736	-0.27412	9621	-0.675499	12816	-1.44174	14474	3 (0,44-20)	0.26
HUS1	28047.3	13737	-0.644977	11703	-0.521559	12341	-0.783154	12216	1,1 (0,38-3,4)	0.83
TXLNA	28051.5	13738	-0.474889	10777	-0.404897	11945	-1.40855	14396	1,2 (0,31-4,4)	0.81
OGA	28053.9	13739	0.0446265	7683	-1.2462	14155	-1.63113	14891	1 (0,35-2,9)	0.99
TMEM30B	28054.4	13740	-0.456091	10665	-0.829074	13190	-0.777818	12188	0,35 (0,091-1,4)	0.13
ACP1	28058.5	13741	-0.0282473	8116	-2.54936	15607	-0.611335	11458	0,97 (0,44-2,2)	0.95
BAG5	28059.6	13742	-1.07944	13496	-1.29962	14268	0.522436	5812	4,3 (0,99-19)	0.052
UTP6	28063.2	13743	-0.450844	10637	-1.21393	14089	-0.416204	10526	1,5 (0,45-5)	0.5
REEP5	28065.7	13744	-0.0724	8399	-2.00335	15267	-0.662755	11691	1,2 (0,62-2,5)	0.55
PCMTD1	28067.3	13745	0.0473392	7670	-1.2141	14090	-1.72186	15061	0,97 (0,36-2,6)	0.96
ATL2	28067.6	13746	-0.0147974	8034	-1.92648	15187	-0.824328	12405	0,77 (0,32-1,9)	0.57
SPRYD7	28069.7	13747	-0.512597	10989	-0.241512	11423	-1.75174	15107	2,3 (0,85-6,5)	0.1
CELF1	28071.2	13748	-1.82181	15220	-1.44036	14511	1.15209	2737	2,5 (1-6,1)	0.047
SRSF10	28071.5	13749	-0.0318109	8141	-1.54205	14680	-1.03015	13220	1,5 (0,61-3,8)	0.37
S100A7A	28074.2	13750	-1.17851	13834	0.206257	9800	-1.22677	13881	1,4 (0,54-3,6)	0.49
MRPS5	28074.8	13751	-2.33229	15610	-0.903202	13383	0.825637	4309	1,9 (0,88-4,2)	0.1
YARS1	28075.5	13752	-0.739989	12136	-0.915266	13414	-0.213076	9554	1,3 (0,54-2,9)	0.6
CD47	28079.9	13753	0.233801	6563	-1.75731	14998	-1.70396	15036	3 (1,4-6,4)	0.0041
SPPL3	28081.4	13754	-0.638523	11661	-0.188884	11240	-1.43436	14454	1,7 (0,66-4,6)	0.27
TBC1D32	28085.1	13755	-1.37853	14415	-1.51765	14647	0.943348	3732	3,7 (0,46-30)	0.22
TCEAL9	28085.7	13756	-1.02607	13333	-0.49412	12244	-0.302952	9987	1,5 (0,87-2,4)	0.15
AP2M1	28086.5	13757	-0.960515	13063	-1.1839	14027	0.293197	6986	1,1 (0,45-2,5)	0.89
BBS7	28096.5	13758	-0.837769	12554	-0.415927	11985	-0.663231	11693	2,6 (0,28-25)	0.4
ENOSF1	28096.7	13759	-1.14433	13729	-0.939261	13475	0.280881	7046	1,1 (0,62-2,1)	0.68
GOLGA4	28100.1	13760	-0.193838	9131	-2.24111	15475	-0.353781	10241	0,87 (0,26-3)	0.83
NSUN4	28100.7	13761	-1.33291	14289	0.498371	8688	-1.95792	15367	6,1 (1,2-32)	0.033
DERL2	28103.5	13762	-1.34559	14319	0.0957245	10262	-0.806035	12312	1,5 (0,54-4,1)	0.44
BCAS3	28105.1	13763	-1.1459	13738	-0.806905	13129	0.153386	7711	1,1 (0,31-4,1)	0.85
MED19	28105.7	13764	-1.48605	14672	-0.419108	11992	0.000983593	8464	2 (0,64-6,4)	0.23
PLCB4	28106.4	13765	-1.20118	13914	-0.433664	12033	-0.211367	9544	1,3 (0,46-3,7)	0.62
PRMT3	28118	13766	-1.02042	13298	-0.584216	12523	-0.217446	9568	9 (1,3-65)	0.029
GPBP1L1	28119	13767	-0.217366	9272	-2.88102	15700	-0.229219	9631	1,9 (0,71-4,9)	0.2
DICER1	28120	13768	-0.0870474	8488	-1.13666	13935	-1.34036	14210	1,5 (0,65-3,3)	0.35
MRPL35	28122.5	13769	-0.350494	10072	-1.07676	13806	-0.740926	12044	0,86 (0,38-1,9)	0.72
SARAF	28123.3	13770	-0.787227	12360	-0.88808	13347	-0.18969	9432	1 (0,48-2,2)	0.96
ABHD2	28124.5	13771	-0.0466828	8238	-1.78931	15040	-0.845548	12484	1,1 (0,57-2,1)	0.78
SRPRB	28128.3	13772	-0.283182	9677	-0.774696	13051	-1.30243	14104	3,6 (1,1-12)	0.04
NUBP1	28129.4	13773	-1.14084	13717	-0.504263	12284	-0.1847	9408	1,2 (0,29-4,8)	0.82
TM4SF1	28129.8	13774	-1.64698	14959	-0.840153	13217	0.541012	5726	1,4 (1-2)	0.039
OPTN	28132.1	13775	-1.03274	13351	-0.570631	12474	-0.224505	9608	0,93 (0,41-2,1)	0.86
LRRFIP1	28138.2	13776	0.340441	5925	-2.07383	15334	-2.06572	15478	0,35 (0,044-2,8)	0.32
AFG3L2	28140.2	13777	-1.2461	14058	0.179028	9923	-1.09603	13430	1,5 (0,6-3,9)	0.37
MGAT2	28140.6	13778	-0.750135	12199	-1.59187	14752	0.285607	7020	1,9 (0,58-6,4)	0.29
GID8	28142.6	13779	-1.4196	14516	-1.52402	14659	0.957663	3665	1,8 (0,73-4,6)	0.19
ABCC5	28148	13780	0.136805	7098	-2.1172	15380	-1.15039	13618	0,76 (0,43-1,3)	0.34
PRELID1	28149.4	13781	-1.80349	15193	-0.600671	12576	0.36424	6634	1,3 (0,86-2)	0.21
TSPYL1	28151.1	13782	-0.579939	11355	-0.251749	11457	-1.50853	14639	2,4 (0,45-13)	0.3
EFNA1	28155.5	13783	0.0849639	7445	-2.50075	15595	-0.890073	12691	1,3 (0,54-3,3)	0.54
GABBR1	28156.3	13784	-1.39341	14461	0.0705415	10353	-0.735869	12022	1,6 (0,72-3,4)	0.26
ZNF765	28158.2	13785	-0.25674	9513	-1.25464	14176	-0.791214	12257	1,1 (0,72-1,8)	0.59
STN1	28158.4	13786	-1.42213	14521	-0.298754	11609	-0.20872	9529	0,71 (0,2-2,5)	0.6
ZNF260	28160.6	13787	0.239556	6528	-2.06648	15330	-1.49782	14608	0,79 (0,29-2,1)	0.65
RAI14	28163.7	13788	-0.291343	9720	-0.526936	12353	-2.02776	15443	0,75 (0,44-1,3)	0.31
FMNL2	28168.2	13789	-0.234124	9387	-0.866531	13285	-1.32699	14175	0,66 (0,29-1,5)	0.32
PCNP	28169.7	13790	-0.248506	9466	-0.686742	12847	-1.63187	14896	0,67 (0,16-2,7)	0.58
OS9	28174.2	13791	-1.83761	15235	-0.502669	12277	0.251264	7190	0,95 (0,42-2,1)	0.9
PUS7L	28180.5	13792	-0.797334	12399	-0.495086	12250	-0.639484	11583	2 (0,5-7,6)	0.33
ACSL1	28184	13793	-0.848891	12608	-1.64953	14838	0.423937	6314	0,78 (0,4-1,5)	0.47
ROR1	28192.6	13794	-0.573516	11322	-0.494936	12248	-1.0417	13254	1,7 (0,65-4,4)	0.28
PARP2	28193.5	13795	-1.52324	14745	-0.843099	13222	0.450685	6165	5,7 (2,4-14)	0.00012
OGFOD1	28193.8	13796	-0.349341	10065	-0.554001	12424	-1.60316	14838	1,1 (0,33-3,7)	0.87
BAG1	28196.8	13797	-0.993306	13188	-0.466505	12148	-0.434987	10605	1,2 (0,48-2,8)	0.74
BFAR	28198.8	13798	-1.36205	14372	-1.44486	14523	0.83697	4253	1,6 (0,68-3,6)	0.29
CIRBP	28202.6	13799	-2.40296	15635	-0.636551	12705	0.521584	5814	1,9 (0,88-3,9)	0.1
TAF11	28203.1	13800	-0.403412	10372	-1.47554	14581	-0.357807	10256	2,4 (0,96-6)	0.061
WDR44	28204.6	13801	-0.0579158	8318	-0.907143	13396	-2.39374	15664	1,4 (0,51-3,9)	0.5
WAPL	28205.8	13802	-0.545576	11168	-0.869578	13294	-0.620453	11511	0,9 (0,27-3)	0.86
EPHA7	28208.3	13803	-0.732035	12088	-0.162276	11166	-1.33102	14187	3,8 (1,6-8,8)	0.002
IFT46	28213.7	13804	-0.711062	11995	-0.147038	11103	-1.4364	14460	3 (0,84-11)	0.092
RNF150	28216.3	13805	-1.06408	13450	-0.671748	12803	-0.100344	8988	1,5 (0,52-4,6)	0.43
VAMP1	28218.2	13806	-0.325388	9927	-0.556169	12431	-1.73868	15082	2,4 (0,81-7)	0.11
LIMCH1	28218.8	13807	-0.855614	12639	-0.465739	12146	-0.617055	11489	1,1 (0,57-2)	0.85
H2BC5	28221.7	13808	0.0336656	7740	-2.29409	15506	-0.855301	12538	1,1 (0,52-2,3)	0.81
GOLGA8A	28223.3	13809	-0.109149	8615	-1.42606	14488	-1.0114	13155	0,87 (0,61-1,2)	0.44
LRRFIP2	28223.9	13810	-0.72413	12059	-1.01575	13665	-0.198641	9475	2 (0,55-7,3)	0.29
FBXL5	28226.9	13811	-0.07526	8417	-1.22371	14110	-1.33213	14188	1,4 (0,47-4,3)	0.53
MPDZ	28228.6	13812	-1.10559	13617	-0.709123	12902	-0.0168436	8567	4,8 (1,7-14)	0.0036
ZNF608	28232.1	13813	-2.09344	15475	0.131503	10113	-0.533403	11079	11 (3,9-33)	9e-06
RELCH	28232.8	13814	-0.614115	11531	-0.492797	12238	-0.974863	13031	1,7 (0,49-6)	0.4
DNAJC3	28233.3	13815	-0.0638335	8355	-1.79085	15042	-0.850108	12510	0,91 (0,27-3)	0.88
RPL30	28236.8	13816	-0.583219	11375	-1.3066	14279	-0.175578	9368	1,2 (0,76-1,9)	0.45
RPS21	28244.2	13817	-0.205743	9199	-1.48925	14601	-0.749716	12087	1,4 (0,81-2,4)	0.23
CRBN	28245.7	13818	-0.0767587	8429	-1.51618	14644	-1.01986	13183	1,2 (0,39-3,4)	0.78
PPP1R13B	28251.3	13819	-0.555741	11222	-0.208062	11305	-1.92028	15325	2,3 (0,6-9)	0.22
DAZAP2	28252	13820	-0.810513	12452	-0.953486	13512	-0.147502	9222	1,5 (0,7-3,2)	0.31
TCF25	28252	13821	-2.118	15496	-0.369806	11833	0.135299	7791	1 (0,43-2,4)	0.99
LMAN1	28255.6	13822	-0.586739	11399	-0.674455	12814	-0.773256	12173	1,5 (0,87-2,5)	0.15
UPF2	28256	13823	-0.198702	9165	-1.91817	15172	-0.531494	11068	1 (0,31-3,2)	0.99
EMP2	28257.5	13824	-0.585767	11391	-2.01319	15280	0.198607	7466	0,94 (0,66-1,3)	0.7
MAP4	28258.7	13825	-0.498808	10916	-1.32257	14308	-0.317101	10055	1,2 (0,35-4,2)	0.76
XPO1	28261.5	13826	-0.183615	9079	-2.22136	15457	-0.448847	10664	1 (0,37-2,7)	1
ACTC1	28262.4	13827	-1.01022	13253	-0.0874455	10881	-0.981828	13058	2,2 (0,92-5,4)	0.074
SENP1	28264.6	13828	-1.42631	14534	0.448249	8903	-1.63181	14895	2,7 (0,68-11)	0.16
TFCP2L1	28266.5	13829	-0.231868	9369	-1.77468	15021	-0.530924	11066	0,67 (0,24-1,9)	0.45
GORAB	28269.3	13830	-1.11613	13647	0.0109218	10554	-0.993792	13096	1,8 (0,57-5,6)	0.32
CHD2	28270.9	13831	-1.94569	15355	-3.01969	15721	1.94664	596	1 (0,38-2,7)	0.98
MEX3C	28277.1	13832	-0.616744	11545	-0.133396	11052	-1.95775	15366	4,7 (1,4-16)	0.015
IARS1	28278.1	13833	-1.50819	14714	0.242393	9656	-1.02627	13204	1,7 (0,82-3,7)	0.15
ZNF140	28278.9	13834	-0.327639	9943	-0.823756	13176	-1.18565	13747	1,3 (0,26-6)	0.78
SUMO1	28279.7	13835	-2.19957	15549	-0.174912	11208	-0.0940919	8960	1,4 (0,77-2,6)	0.25
RAB23	28283.1	13836	-0.952469	13029	-0.124586	11027	-1.01284	13160	3,2 (1,1-9,7)	0.039
CIR1	28288.8	13837	-0.49154	10873	-1.04447	13727	-0.575122	11291	1 (0,34-2,9)	1
MAPKAPK5	28289.8	13838	-1.1754	13825	0.0373323	10465	-0.975098	13034	1,9 (0,82-4,5)	0.13
CFAP36	28290.8	13839	0.290011	6218	-2.69057	15652	-1.54423	14714	0,81 (0,19-3,5)	0.78
NBAS	28292.8	13840	-1.95446	15362	-1.12455	13913	0.867539	4090	1,4 (0,34-5,8)	0.63
RAB3GAP1	28293.1	13841	0.101374	7337	-2.57789	15615	-0.988847	13081	0,59 (0,14-2,4)	0.46
PLA2R1	28298	13842	-1.73732	15108	0.109905	10190	-0.648108	11618	0,86 (0,42-1,8)	0.69
HIBCH	28298.8	13843	-0.02666	8110	-2.05372	15319	-0.84432	12479	0,66 (0,28-1,6)	0.35
LMO7	28299.9	13844	-2.16151	15524	-1.19666	14050	0.969737	3594	1,9 (0,99-3,7)	0.055
UBE3C	28301.4	13845	-0.0357326	8162	-1.49236	14606	-1.1933	13770	2,5 (0,84-7,5)	0.1
ESYT2	28301.6	13846	-1.8104	15200	-0.68311	12839	0.405869	6411	2,1 (0,91-5)	0.083
RPL12	28312	13847	-0.193718	9129	-1.08127	13814	-1.21241	13831	1,1 (0,63-1,8)	0.81
RSBN1L	28313.3	13848	-0.0288501	8118	-2.23402	15467	-0.78138	12211	0,96 (0,2-4,6)	0.96
FAM135A	28313.6	13849	-0.4067	10386	-0.628077	12679	-1.29801	14089	2,7 (0,87-8,5)	0.085
SEC24A	28313.6	13850	-0.292242	9725	-0.695058	12867	-1.55278	14738	1,5 (0,48-4,9)	0.46
WDR48	28314.6	13851	-1.09098	13557	-1.20497	14066	0.371348	6594	1,3 (0,52-3,4)	0.56
SPEN	28315.7	13852	-1.75297	15133	-0.122979	11019	-0.310114	10026	3,9 (1,3-12)	0.016
LTN1	28327.5	13853	-0.130761	8767	-0.983859	13587	-1.60639	14848	1,5 (0,59-3,8)	0.39
ACAP2	28328	13854	-0.178071	9054	-0.871751	13305	-1.65797	14951	1,2 (0,39-3,9)	0.73
PER2	28329	13855	-0.846678	12595	-0.0536775	10762	-1.41542	14418	0,83 (0,24-2,9)	0.77
HADHA	28331.1	13856	-1.19464	13892	-0.849016	13237	0.156014	7702	0,63 (0,3-1,3)	0.23
ATPAF1	28332.7	13857	-0.676838	11830	-0.762184	13029	-0.565802	11251	1,6 (0,38-6,8)	0.52
MFSD6	28334.2	13858	-0.467304	10739	-1.24114	14145	-0.472395	10782	1,6 (0,67-3,8)	0.29
MEGF9	28335.2	13859	-0.999467	13218	-0.0758542	10846	-1.05732	13318	2,9 (1-8,3)	0.047
ZFYVE9	28338.4	13860	-0.510833	10982	-2.15008	15406	0.0941423	8004	0,95 (0,48-1,9)	0.88
FOCAD	28338.7	13861	-1.03397	13356	-0.116696	11000	-0.920663	12819	5,2 (1,6-17)	0.0055
TUBA1A	28339.1	13862	-1.69197	15046	0.0637847	10375	-0.606207	11437	2,4 (1,6-3,5)	5.7e-06
TENT4B	28345	13863	-1.19982	13910	0.22435	9734	-1.41205	14410	0,83 (0,25-2,7)	0.76
TTC23	28347.2	13864	-1.95235	15359	-0.515205	12325	0.24271	7240	4,9 (1,1-22)	0.037
CLCA4	28349.8	13865	-0.771401	12283	-0.572432	12484	-0.651604	11636	0,93 (0,67-1,3)	0.68
ZNF235	28351.2	13866	-0.0394592	8185	-1.11775	13895	-1.80916	15192	0,62 (0,14-2,7)	0.53
APMAP	28356	13867	-1.42278	14523	0.173306	9943	-0.993321	13095	1,6 (0,62-4,1)	0.33
POLI	28358.4	13868	-1.57941	14848	0.267513	9559	-1.06289	13339	2,8 (1-8)	0.047
CAP1	28359.6	13869	-0.294633	9743	-1.51928	14651	-0.596703	11382	1,2 (0,42-3,3)	0.75
ZNF462	28362.5	13870	-0.981915	13141	-0.672193	12806	-0.25433	9734	1,5 (0,78-2,7)	0.24
POLDIP3	28363.2	13871	-0.787455	12361	-0.800581	13112	-0.374935	10340	1,7 (0,69-4,3)	0.24
CEP20	28365.4	13872	-0.327401	9939	-0.618754	12649	-1.64712	14928	2,3 (0,63-8,6)	0.21
HNRNPH2	28368.1	13873	-0.746047	12174	-0.638916	12714	-0.598479	11397	1,7 (0,6-4,9)	0.31
GPN1	28372.5	13874	0.0605508	7597	-1.33918	14338	-1.88814	15282	1 (0,4-2,5)	1
GJA1	28375.5	13875	0.244417	6502	-2.15087	15409	-1.6369	14908	1,4 (0,76-2,7)	0.28
GEMIN5	28380.2	13876	-1.25533	14082	0.175564	9936	-1.21189	13828	1,2 (0,32-4,3)	0.81
DNAJA1	28383.1	13877	-0.819051	12481	-0.610245	12619	-0.545563	11139	0,98 (0,44-2,2)	0.96
SP2	28385.5	13878	-1.25567	14084	0.244147	9651	-1.39958	14381	4,1 (1,3-13)	0.02
XPA	28387.3	13879	-0.640392	11675	-0.870099	13298	-0.533075	11077	1,3 (0,36-4,4)	0.72
TUT4	28389.7	13880	-1.11693	13651	-1.08609	13826	0.279454	7054	2,8 (0,65-12)	0.17
PCDHB6	28389.7	13881	-0.889522	12782	-1.58102	14739	0.364265	6632	2,7 (1,1-6,4)	0.029
HEATR1	28391.1	13882	-0.135732	8791	-0.845079	13230	-2.25021	15617	1,2 (0,32-4,5)	0.8
BTAF1	28393.6	13883	0.0516378	7649	-1.68023	14880	-1.33935	14205	0,7 (0,21-2,3)	0.57
MPHOSPH6	28394.4	13884	-0.259022	9524	-0.718748	12931	-1.73733	15077	1,1 (0,45-2,6)	0.86
TSHZ1	28395.7	13885	-1.38215	14429	-1.19814	14052	0.592062	5445	3,8 (1,1-13)	0.03
STAU2	28397.7	13886	-1.22215	13988	-0.623209	12659	-0.0631552	8790	2,3 (0,88-6,2)	0.09
C17orf75	28398	13887	-2.37462	15624	0.0189337	10523	-0.383092	10384	3,8 (1,3-11)	0.015
LRRN3	28399.8	13888	-0.725851	12064	-0.29536	11598	-1.19107	13763	1,8 (0,62-5,4)	0.28
KLF3	28400.7	13889	-0.0736042	8407	-1.20674	14073	-1.49748	14607	0,65 (0,28-1,5)	0.3
SPIN1	28400.9	13890	-1.72854	15099	-0.288214	11573	-0.140147	9180	2,5 (1,1-5,4)	0.026
FAT2	28401.2	13891	-0.760058	12244	-0.389812	11893	-0.950253	12926	1,1 (0,68-1,8)	0.67
AGFG1	28402.3	13892	0.0559875	7622	-1.22688	14115	-2.72227	15728	1,7 (0,77-3,8)	0.19
SLC35A1	28403.1	13893	-0.3058	9815	-0.725857	12949	-1.49989	14615	1,5 (0,89-2,6)	0.12
PTPN14	28403.5	13894	-0.954352	13042	-1.25588	14178	0.222058	7336	0,85 (0,27-2,6)	0.77
SMIM20	28408.3	13895	-1.06511	13453	-0.356845	11800	-0.569502	11272	1,1 (0,33-3,6)	0.9
PPIH	28409.3	13896	-1.43614	14563	-0.507243	12289	-0.0343637	8643	2,2 (0,78-6,4)	0.13
TRAPPC3	28410.2	13897	-0.607495	11499	-0.294231	11594	-1.51438	14653	0,79 (0,18-3,5)	0.76
MYADM	28413.8	13898	-1.15408	13764	0.284817	9502	-1.82385	15209	1,2 (0,74-1,9)	0.48
FAM32A	28415.5	13899	-1.42026	14517	-0.853904	13253	0.318919	6879	1 (0,42-2,5)	0.95
POLR2H	28421.6	13900	-1.49208	14680	-1.1652	13986	0.633469	5238	1,5 (0,67-3,5)	0.31
SLC25A30	28421.8	13901	-0.506093	10961	-0.733958	12967	-0.933281	12867	0,41 (0,093-1,8)	0.23
NAV1	28423.2	13902	-1.84934	15250	0.357321	9235	-1.10585	13470	2,5 (1-6,3)	0.046
CLPX	28424.4	13903	0.107368	7304	-2.27488	15498	-1.1474	13607	0,96 (0,28-3,3)	0.94
XPO6	28425.6	13904	-1.77923	15171	-0.475405	12180	0.104576	7955	0,86 (0,48-1,5)	0.62
SPDYE1	28427.6	13905	-0.303476	9802	-0.617388	12645	-1.86282	15264	1,8 (0,65-4,8)	0.27
OAT	28430.6	13906	-0.631785	11624	-0.485487	12216	-1.05642	13310	1,4 (0,74-2,6)	0.3
UBAP1	28431.2	13907	-0.311694	9856	-0.627943	12676	-1.7708	15129	0,58 (0,17-2)	0.38
NAF1	28437.9	13908	-0.627948	11601	-0.930727	13453	-0.515602	10990	2,3 (0,61-8,5)	0.22
PLSCR4	28439.5	13909	-0.968309	13093	-0.174754	11206	-0.972504	13019	2,6 (1,2-5,7)	0.021
PHACTR4	28442	13910	-0.705584	11958	-0.43168	12026	-1.02057	13186	2,7 (0,88-8,4)	0.083
TOR1AIP2	28445.6	13911	-0.589838	11421	-1.26729	14201	-0.276632	9847	0,9 (0,36-2,2)	0.81
MARK3	28447.6	13912	-1.12283	13663	-2.4813	15587	0.934428	3774	1,3 (0,6-2,9)	0.5
KLF10	28451.1	13913	-0.833962	12539	-0.531034	12363	-0.65989	11671	1,3 (0,48-3,5)	0.61
PERP	28461.7	13914	0.117857	7244	-1.6662	14862	-1.67542	14988	1,1 (0,8-1,6)	0.48
ORC3	28464.1	13915	-0.953999	13038	0.0728226	10345	-1.58363	14799	3,3 (1,2-8,7)	0.017
FBL	28468	13916	-0.761756	12252	-0.81296	13146	-0.442975	10642	1,1 (0,57-2)	0.81
CDK13	28473	13917	-0.00740436	7995	-1.92882	15189	-1.03375	13237	1,5 (0,4-5,4)	0.57
TMEM165	28474.2	13918	-0.154194	8902	-1.85621	15109	-0.732545	12008	0,8 (0,34-1,9)	0.63
PSEN1	28474.3	13919	-0.58437	11381	-1.29093	14248	-0.280191	9873	3,6 (0,98-13)	0.053
BRIX1	28475.1	13920	-0.539589	11139	-0.255028	11465	-2.18707	15574	1,2 (0,62-2,4)	0.56
EEA1	28478.5	13921	-0.0814685	8449	-1.65835	14852	-1.0251	13200	0,98 (0,48-2)	0.95
PROSER1	28479.4	13922	-0.609944	11510	-0.856276	13259	-0.638722	11580	1,6 (0,74-3,7)	0.22
BNIPL	28480.8	13923	-0.607246	11498	-0.447471	12080	-1.22096	13859	1,8 (0,81-4,2)	0.14
CELSR1	28481.4	13924	-1.64799	14960	0.410916	9045	-1.4052	14388	1,3 (0,51-3,5)	0.56
IGF1R	28485.7	13925	-0.402008	10365	-0.484052	12211	-1.94333	15347	1,7 (0,84-3,5)	0.14
ADAM10	28494.4	13926	-0.204354	9192	-1.75338	14991	-0.694502	11830	1 (0,67-1,5)	0.99
BABAM2	28494.6	13927	-0.959034	13054	-1.71326	14931	0.4734	6050	1,4 (0,42-4,3)	0.61
ZCCHC8	28496	13928	-0.592292	11434	-0.674361	12813	-0.864346	12582	4,5 (0,87-23)	0.072
DENND5A	28502.8	13929	-1.85729	15256	0.626867	8171	-2.33556	15651	3,2 (1-9,9)	0.041
FBXO8	28506.8	13930	-0.119691	8688	-1.12218	13904	-1.53823	14705	1,2 (0,41-3,3)	0.77
SZT2	28508.4	13931	-1.98311	15394	-0.0758559	10847	-0.372635	10326	2,5 (0,37-18)	0.34
MORF4L1	28510.6	13932	-0.789803	12367	-0.322825	11684	-1.06437	13348	1,4 (0,58-3,3)	0.47
GPX8	28511.1	13933	-0.654613	11739	-0.516722	12326	-0.988456	13078	1,6 (0,94-2,6)	0.081
TMEM185B	28514.4	13934	-1.28831	14178	0.289624	9482	-1.58602	14808	1 (0,34-3,2)	0.94
DTNA	28518.1	13935	-1.94036	15347	0.33239	9334	-1.0568	13314	7,8 (2,9-21)	4.5e-05
NCSTN	28518.5	13936	-0.174706	9033	-1.10389	13861	-1.36195	14283	1,4 (0,58-3,3)	0.47
SFSWAP	28521.5	13937	-2.34526	15616	-1.00754	13639	0.752982	4665	0,83 (0,26-2,6)	0.75
FNTA	28522.5	13938	-1.92165	15332	-0.509505	12300	0.162178	7665	2,5 (0,59-10)	0.21
PDCD10	28524.7	13939	-0.200902	9176	-1.63305	14821	-0.788271	12238	1,7 (0,71-4,3)	0.23
AHNAK2	28525.3	13940	-0.934974	12959	-0.442333	12068	-0.673211	11737	1,5 (1-2,3)	0.046
PUM3	28525.8	13941	-0.996633	13201	-0.888393	13348	-0.0839227	8917	1,6 (0,67-3,8)	0.29
SLC30A5	28526.2	13942	-0.23292	9378	-0.936681	13470	-1.46142	14520	1,7 (0,24-12)	0.61
MAGED1	28529.5	13943	-0.947699	13008	-0.718427	12927	-0.30983	10025	2,3 (0,96-5,4)	0.063
EXOC7	28531.2	13944	-0.754324	12212	-1.03593	13712	-0.255759	9740	0,73 (0,21-2,5)	0.62
EIF4ENIF1	28532.4	13945	-0.747521	12176	-0.811935	13142	-0.495193	10889	0,97 (0,21-4,4)	0.97
NEGR1	28533.5	13946	-0.828479	12517	-0.32589	11698	-1.00665	13136	2,2 (0,72-6,5)	0.17
UBR2	28535	13947	0.250368	6469	-2.03744	15305	-2.0458	15463	0,76 (0,27-2,1)	0.59
CISD2	28535.1	13948	-1.59335	14876	-0.744723	12994	0.279327	7056	6,1 (2,4-16)	0.00019
EIF2B3	28535.9	13949	-1.30196	14214	-1.32716	14313	0.575154	5542	1,5 (0,56-4,1)	0.42
UBE2Z	28538	13950	-1.8325	15231	-0.0658995	10817	-0.453339	10689	1,2 (0,49-2,9)	0.69
ZNF789	28538.2	13951	-0.0501729	8262	-1.72315	14948	-1.09221	13416	0,7 (0,16-3,1)	0.64
DHX15	28540.1	13952	-0.426763	10508	-2.36507	15538	-0.0768579	8861	1,2 (0,56-2,5)	0.65
SERPINB1	28540.2	13953	-1.08451	13528	-0.139158	11077	-0.916117	12795	1,3 (0,7-2,3)	0.44
SPP1	28544.3	13954	-2.70783	15722	-0.00246166	10598	-0.381367	10371	1,3 (1,1-1,7)	0.015
NRARP	28544.4	13955	-1.82478	15222	-0.438025	12054	0.0215193	8346	0,98 (0,29-3,3)	0.98
NEK1	28552.6	13956	0.157751	6991	-2.21277	15447	-1.41963	14428	0,78 (0,27-2,2)	0.64
DSC2	28554.8	13957	-1.64926	14963	0.30339	9435	-1.19532	13777	1,7 (1,1-2,6)	0.022
PPP1R2	28554.9	13958	-0.321602	9905	-0.895985	13369	-1.2569	13964	1,1 (0,32-3,6)	0.92
F11R	28557.5	13959	-0.00402951	7967	-1.69283	14899	-1.26964	13997	1,2 (0,79-1,7)	0.46
IMPDH2	28558.4	13960	-0.114738	8659	-1.96239	15225	-0.807168	12318	1,2 (0,69-2)	0.56
WDR19	28561.1	13961	-1.47513	14647	-0.73757	12978	0.194679	7486	9,2 (1,8-47)	0.0078
ZFP28	28561.5	13962	-0.122605	8713	-0.952709	13508	-2.1179	15530	2,3 (0,63-8,6)	0.2
POC5	28562.2	13963	-1.12227	13662	-0.46543	12144	-0.432041	10589	1,5 (0,24-9,4)	0.66
ERCC1	28562.6	13964	-0.759153	12241	-1.17142	13997	-0.145918	9210	1 (0,26-3,9)	0.99
DAPL1	28564.3	13965	-0.800976	12413	-0.3416	11747	-1.04409	13260	1,9 (1-3,7)	0.05
EIF5	28569.9	13966	-0.429796	10524	-1.60254	14775	-0.378509	10355	4,4 (1,6-12)	0.0032
IFT88	28570	13967	-2.48741	15678	0.337233	9319	-0.952225	12937	1,7 (0,27-11)	0.56
NOP53	28571.6	13968	-0.856155	12640	-1.01527	13664	-0.153736	9256	1,6 (0,74-3,5)	0.23
SRFBP1	28571.9	13969	0.142971	7064	-1.5855	14745	-2.53067	15698	1,8 (0,45-7,1)	0.41
NDUFA10	28577	13970	-0.426682	10507	-1.43969	14509	-0.497913	10904	1,5 (0,54-4,3)	0.42
RPL8	28579.5	13971	-1.08722	13540	-0.36644	11822	-0.603837	11425	1 (0,55-2)	0.89
RPL5	28581.2	13972	-0.0228375	8076	-1.73347	14957	-1.19144	13765	1,2 (0,73-1,9)	0.5
NSD3	28581.4	13973	-1.58651	14862	-1.3396	14339	0.767023	4590	1,4 (0,73-2,7)	0.31
HDDC2	28582.1	13974	-0.369208	10181	-0.495582	12251	-2.81471	15736	3 (0,79-12)	0.1
ACTR8	28585.1	13975	0.0832922	7460	-2.67145	15644	-1.08276	13397	1,6 (0,55-4,6)	0.39
KCTD15	28585.3	13976	-0.621988	11568	-0.208497	11310	-2.01834	15427	1,3 (0,49-3,6)	0.58
EVI5	28586	13977	0.0247699	7784	-1.71774	14935	-1.35571	14262	1 (0,22-4,6)	0.99
UTRN	28586.8	13978	-0.233519	9382	-1.07054	13789	-1.27722	14019	1,3 (0,66-2,8)	0.42
CWC22	28587.7	13979	-0.25216	9489	-0.935213	13465	-1.44364	14478	1,6 (0,43-5,8)	0.5
LYPLAL1	28588	13980	0.153035	7020	-2.21802	15452	-1.42749	14442	1,7 (0,57-5,1)	0.34
EIF2S1	28588.9	13981	-1.39868	14470	-0.109469	10969	-0.657219	11657	3,3 (1,3-8,4)	0.013
NUDCD1	28589.3	13982	-0.803075	12422	-0.196462	11262	-1.34429	14223	1,6 (0,42-6,3)	0.49
IPO7	28593	13983	-0.0408047	8190	-1.43603	14503	-1.4456	14483	1,9 (0,53-6,4)	0.33
MYOF	28595.3	13984	-0.339824	10010	-1.08628	13828	-0.967126	13002	0,61 (0,35-1)	0.071
PKN2	28595.7	13985	-0.335277	9981	-1.73472	14959	-0.494188	10881	1,2 (0,6-2,5)	0.58
TMEM209	28597	13986	-0.0871354	8489	-1.58801	14748	-1.13232	13565	3,1 (0,98-10)	0.055
MARVELD2	28597	13987	-1.87622	15274	-0.774789	13052	0.39685	6456	1,3 (0,51-3,4)	0.58
FBXO33	28600.3	13988	-0.819576	12482	-0.471402	12166	-0.827389	12421	6,5 (1,1-38)	0.038
CLK3	28603.8	13989	-2.08635	15469	-0.497657	12258	0.157261	7692	1,2 (0,22-6,2)	0.84
C5orf22	28604.6	13990	-1.88383	15285	0.459787	8859	-1.44635	14484	1,2 (0,48-3,1)	0.68
ZNF529	28608.5	13991	-0.355758	10098	-0.707952	12898	-1.52365	14674	0,53 (0,11-2,7)	0.44
GABPB2	28608.9	13992	-0.217731	9274	-1.00964	13646	-1.45196	14500	0,79 (0,26-2,4)	0.68
FRMD4B	28609.6	13993	-1.34957	14336	-0.717474	12924	0.0605692	8157	1,7 (0,69-4,1)	0.26
YAP1	28609.8	13994	-0.677105	11832	-0.643098	12727	-0.814825	12357	0,84 (0,38-1,8)	0.66
ILK	28610.1	13995	-1.01911	13294	-0.59977	12575	-0.389917	10417	2,2 (0,7-6,8)	0.18
ZNF766	28611.4	13996	-0.223071	9302	-1.72117	14941	-0.727973	11982	0,98 (0,26-3,7)	0.98
ZFAND5	28612.2	13997	-0.960779	13065	-0.468697	12156	-0.637366	11573	1,3 (0,67-2,7)	0.41
KDM1B	28614.1	13998	-1.0977	13589	-0.736097	12971	-0.146284	9216	1,6 (0,61-4,1)	0.35
ZNF263	28617.6	13999	-1.43003	14549	-0.906438	13394	0.302582	6947	0,45 (0,11-1,8)	0.26
NAV2	28619.4	14000	-1.18058	13843	-1.30306	14275	0.41944	6341	3 (1,2-7,3)	0.016
AGPAT4	28620.6	14001	-1.69581	15053	-0.328007	11703	-0.18697	9422	5,7 (1,9-17)	0.0019
OR10A4	28620.9	14002	-0.358271	10115	-1.15176	13961	-0.876738	12636	1,6 (0,36-7,2)	0.53
FAHD1	28624.3	14003	-0.195558	9143	-2.306	15514	-0.54832	11152	2,4 (0,72-7,8)	0.16
MPV17	28630	14004	-1.67238	15008	-0.623239	12660	0.16018	7676	2,6 (0,88-7,8)	0.083
CDH2	28630.5	14005	-1.92108	15331	-0.549017	12415	0.16332	7653	2,9 (1,7-4,9)	4.4e-05
SRSF4	28633.7	14006	-0.659972	11763	-0.399633	11924	-1.28267	14046	1,3 (0,29-6,1)	0.7
SCAF4	28642.8	14007	-1.1749	13821	-0.698845	12879	-0.120171	9093	3,8 (1,1-13)	0.034
PSMC2	28647	14008	-0.99696	13203	0.0133168	10539	-1.46443	14526	1,7 (0,61-4,5)	0.32
SPART	28649.4	14009	-0.697237	11915	-0.52057	12336	-0.980589	13055	1,2 (0,38-4)	0.72
NAPB	28650.1	14010	-1.59813	14883	-0.472832	12174	-0.0724657	8836	1,6 (0,5-5,3)	0.41
STON2	28651.2	14011	-1.26052	14099	-0.163695	11174	-0.720528	11950	5,9 (1,5-24)	0.012
TTPAL	28651.2	14012	-0.86521	12671	-0.853333	13250	-0.338074	10154	3,4 (1,3-9)	0.012
PSIP1	28651.4	14013	-1.11519	13643	-0.226339	11367	-0.797185	12277	2,7 (1,3-5,6)	0.0085
NEK3	28652.7	14014	-0.207954	9210	-1.20232	14062	-1.22869	13885	1,1 (0,3-3,8)	0.92
PSMD12	28661.3	14015	-0.498568	10912	-0.40206	11935	-1.96574	15377	1,3 (0,36-4,8)	0.68
VPS26A	28661.6	14016	-0.538722	11134	-0.918465	13426	-0.777056	12183	1,1 (0,6-2,1)	0.7
ITM2B	28661.6	14017	0.182675	6861	-2.08505	15350	-1.69406	15021	0,87 (0,58-1,3)	0.48
ULK3	28663.5	14018	-1.4268	14537	-0.393217	11905	-0.286776	9905	3,2 (0,82-12)	0.095
YWHAE	28665.5	14019	-1.19392	13891	-0.591711	12553	-0.236666	9654	1,6 (0,89-2,9)	0.11
ACACA	28668.6	14020	-0.425092	10496	-2.08995	15355	-0.198717	9476	0,68 (0,19-2,4)	0.56
GOLPH3L	28669.5	14021	0.0885931	7421	-2.01854	15287	-1.36893	14302	1,3 (0,7-2,3)	0.43
SMYD2	28675.2	14022	-1.66268	14988	-0.508929	12295	-0.00421894	8492	4,2 (1,7-10)	0.0019
DISP1	28676.1	14023	-1.89143	15297	-0.918071	13425	0.513526	5858	3,2 (0,54-18)	0.2
REST	28676.7	14024	-0.29128	9718	-1.12549	13915	-1.09772	13437	0,57 (0,095-3,5)	0.54
MBNL1	28680.8	14025	0.150787	7033	-2.5546	15608	-1.36824	14301	1,1 (0,52-2,5)	0.75
TRAF6	28681	14026	-0.194043	9133	-0.99207	13606	-1.64825	14930	1,1 (0,47-2,6)	0.81
TCEAL8	28683.2	14027	-1.65267	14967	-0.647538	12738	0.157619	7691	1,9 (0,72-4,9)	0.2
PIK3R4	28683.4	14028	-0.62353	11579	-1.31599	14292	-0.283239	9887	2,9 (1,1-7,5)	0.027
NIN	28684.6	14029	-1.55537	14807	-0.209441	11312	-0.449838	10669	4 (1,2-14)	0.029
UQCRC2	28685.2	14030	-0.441953	10597	-1.46987	14569	-0.486694	10859	0,98 (0,49-2)	0.96
DUT	28686.1	14031	-0.520121	11031	-1.56498	14721	-0.287058	9907	1,7 (0,68-4,2)	0.25
CDC42BPB	28686.9	14032	-1.87947	15279	-0.198419	11277	-0.308894	10020	2,5 (0,71-8,8)	0.15
METTL14	28688.5	14033	-0.103853	8580	-2.44944	15568	-0.736801	12031	1,6 (0,35-7,3)	0.55
ASXL1	28689.7	14034	-1.32399	14264	-0.611353	12624	-0.101071	8995	1,2 (0,43-3,3)	0.73
HERPUD1	28691.9	14035	0.119792	7228	-1.62433	14810	-2.14974	15553	0,92 (0,43-2)	0.82
CSNK1D	28694.1	14036	-1.38015	14421	-0.391217	11897	-0.338551	10156	0,52 (0,15-1,8)	0.29
ARL8A	28696.8	14037	-1.59932	14891	-1.43276	14494	0.790193	4470	1,6 (0,64-4,2)	0.3
TMEM164	28698.4	14038	-1.5226	14744	-0.592872	12555	0.0108939	8411	1,6 (0,48-5,3)	0.45
PRKAA1	28700.1	14039	-1.04039	13374	-0.380541	11865	-0.693608	11827	1,2 (0,51-2,9)	0.65
BTBD3	28701.8	14040	-0.463219	10715	-0.522099	12345	-1.66644	14970	1,3 (0,63-2,6)	0.49
TFCP2	28702.1	14041	0.151967	7027	-2.03176	15301	-1.65281	14939	0,63 (0,16-2,5)	0.52
ST6GALNAC3	28704	14042	-1.95365	15360	0.0748728	10334	-0.67227	11735	3,7 (0,53-26)	0.19
DCTD	28706.6	14043	-0.248049	9460	-1.20502	14067	-1.14353	13597	1,2 (0,42-3,6)	0.7
ZFAND1	28706.7	14044	-0.10544	8593	-1.09679	13848	-1.93974	15340	1,1 (0,51-2,6)	0.75
GSPT1	28708.3	14045	-0.256922	9515	-2.12028	15384	-0.517128	10994	0,82 (0,32-2,1)	0.67
NRF1	28710.4	14046	-1.23863	14034	-0.599111	12570	-0.201596	9489	1,7 (0,41-7,3)	0.45
POGK	28712.8	14047	-0.112534	8642	-1.45876	14555	-1.24442	13923	0,95 (0,35-2,6)	0.92
KCMF1	28719.9	14048	0.110374	7287	-1.84889	15098	-1.66403	14965	1,3 (0,49-3,6)	0.58
NCOA1	28723.3	14049	-0.161356	8950	-1.75566	14994	-0.875471	12632	0,6 (0,21-1,8)	0.35
WDSUB1	28725.7	14050	-1.38258	14430	-0.596945	12560	-0.0890507	8933	2,2 (0,72-6,8)	0.16
PDGFD	28726.9	14051	-0.301646	9789	-0.759919	13023	-1.77405	15133	3 (0,89-10)	0.077
UBE3B	28729.1	14052	-1.49798	14691	-0.642	12723	0.0474412	8229	3,4 (0,99-12)	0.051
SYNPO2	28730.4	14053	-0.887814	12770	-0.272132	11521	-1.10525	13466	0,78 (0,37-1,7)	0.53
FAM161A	28733.4	14054	-1.27211	14133	-0.658316	12771	-0.101188	8997	4,6 (1,5-14)	0.0074
RPLP2	28741.4	14055	-1.19336	13889	-0.533234	12372	-0.336668	10149	1,6 (0,91-2,7)	0.1
ELP4	28741.7	14056	-0.715868	12017	-1.27483	14210	-0.200994	9487	3 (0,6-15)	0.18
PKP1	28742.3	14057	-0.483313	10827	-0.507272	12290	-1.67304	14982	1,3 (0,66-2,4)	0.47
CEP126	28743.3	14058	-1.82059	15216	-1.4437	14519	0.883294	4015	2,7 (0,7-11)	0.15
OBI1	28752.9	14059	-0.54284	11154	-0.602534	12584	-1.24908	13940	3,4 (1,3-8,5)	0.0096
AHCTF1	28754.7	14060	-0.789742	12366	-0.427803	12014	-1.02003	13185	2 (0,93-4,2)	0.078
RBMS1	28759	14061	0.129068	7158	-2.64096	15632	-1.3414	14214	1 (0,54-2)	0.9
SRPK1	28760.4	14062	-0.713172	12006	-1.15577	13966	-0.306561	10007	1,3 (0,54-3,3)	0.54
TNPO2	28760.6	14063	-1.33938	14306	-0.39892	11922	-0.388102	10411	2,7 (0,69-10)	0.15
OGFRL1	28762.1	14064	-1.54714	14790	0.107685	10200	-0.959348	12973	2,2 (1,1-4,5)	0.022
ACTR10	28763	14065	-1.16533	13797	-0.599508	12574	-0.294848	9944	8,6 (2,4-31)	0.00083
PTGFRN	28768.5	14066	-0.358273	10116	-0.715351	12921	-1.63764	14909	3,9 (1,2-12)	0.021
HSP90AB1	28775.3	14067	-0.849948	12612	-1.18174	14019	-0.104212	9009	1,1 (0,72-1,8)	0.58
HIP1	28781	14068	-0.910728	12871	-0.848234	13236	-0.331829	10124	1,7 (0,46-6,1)	0.44
PLK2	28782.2	14069	-1.52931	14759	-0.914545	13409	0.311589	6913	1,2 (0,75-1,9)	0.47
CCN3	28782.5	14070	-1.68015	15023	0.408709	9051	-1.61134	14857	0,57 (0,14-2,3)	0.43
HUWE1	28783.8	14071	-0.628241	11602	-2.05136	15317	0.076774	8081	1,1 (0,43-2,7)	0.87
KARS1	28784.3	14072	-0.68429	11857	-1.05217	13751	-0.453809	10692	0,72 (0,27-2)	0.52
RECQL	28784.4	14073	-0.992922	13184	0.0576151	10397	-1.74195	15090	3,4 (0,89-13)	0.073
WDR75	28786.6	14074	-0.339052	10002	-2.46587	15579	-0.31028	10027	2 (0,85-4,5)	0.11
ZDHHC6	28788.8	14075	-0.319578	9895	-1.56666	14724	-0.694854	11832	1,1 (0,29-3,9)	0.93
SH3D19	28791.9	14076	-0.157337	8922	-1.25249	14167	-1.40652	14390	0,94 (0,33-2,7)	0.91
AKIRIN2	28792	14077	-0.196827	9153	-1.18077	14017	-1.3786	14325	3,3 (1,4-8,1)	0.0081
FRMD4A	28798.7	14078	-1.54925	14795	0.229669	9711	-1.2603	13972	0,97 (0,26-3,6)	0.96
CMIP	28799.2	14079	-0.940931	12980	-0.370702	11837	-0.885131	12672	1,6 (0,77-3,2)	0.21
SLU7	28800.5	14080	-0.37907	10247	-0.69591	12871	-1.61563	14866	1,3 (0,31-5,8)	0.7
PER3	28800.8	14081	-1.24162	14044	-0.19284	11250	-0.77382	12175	3,2 (1,2-8,4)	0.018
ETFDH	28803.6	14082	-0.644173	11695	-0.507144	12287	-1.19628	13780	0,75 (0,15-3,9)	0.73
SRGAP3	28803.7	14083	-1.46295	14616	-0.194959	11257	-0.576744	11294	0,88 (0,28-2,8)	0.82
AGO3	28805	14084	0.098238	7358	-1.74302	14973	-1.85888	15259	1,8 (0,53-5,8)	0.35
ZNF57	28809.2	14085	-2.93506	15738	-0.293631	11590	-0.0930874	8954	2,7 (0,82-8,8)	0.1
ZNF117	28809.3	14086	-1.40263	14477	0.128509	10127	-1.16925	13681	1,2 (0,67-2)	0.59
EXOSC10	28815.1	14087	-0.573344	11319	-1.84586	15092	-0.10287	9004	3,8 (1,5-9,1)	0.0035
ATG2B	28815.3	14088	-0.405524	10380	-1.13355	13929	-0.8831	12665	1,1 (0,12-9,2)	0.95
TIMP3	28817.9	14089	-1.21626	13971	0.214416	9774	-1.77987	15146	1,2 (0,75-1,9)	0.46
NDFIP2	28818.8	14090	-0.452459	10649	-0.811621	13138	-1.1948	13776	1,3 (0,61-2,8)	0.48
KIT	28819.9	14091	0.068428	7552	-2.30339	15512	-1.25545	13959	1,8 (0,99-3,3)	0.055
DDX6	28820.8	14092	-0.177733	9050	-2.20301	15440	-0.690597	11812	1,6 (0,58-4,6)	0.35
MTREX	28821.6	14093	-0.223113	9303	-1.21492	14093	-1.27228	14007	1,5 (0,68-3,2)	0.33
BRAP	28824	14094	-0.535947	11112	-0.588479	12545	-1.34232	14215	1,6 (0,48-5,2)	0.46
CERS6	28825.1	14095	-0.682071	11849	-0.821575	13169	-0.708191	11897	2 (0,97-4)	0.061
HSPA5	28825.9	14096	-0.708655	11980	-0.489543	12231	-1.11281	13495	0,92 (0,42-2)	0.83
GTF2A1	28836.4	14097	-0.300974	9785	-1.12397	13909	-1.16045	13652	6,9 (2-24)	0.002
DHX16	28838.2	14098	-0.817401	12474	-0.518904	12332	-0.861428	12571	1,9 (0,71-5)	0.2
C1GALT1	28843	14099	-0.296207	9756	-1.26328	14193	-1.0146	13165	1,7 (0,72-4,1)	0.23
ZNF24	28844.5	14100	-1.01453	13270	-0.0391008	10718	-1.43606	14459	0,61 (0,17-2,2)	0.46
GNA13	28847.8	14101	-0.137469	8803	-1.02828	13687	-2.22938	15598	1,1 (0,38-3,2)	0.85
MTO1	28849.8	14102	-0.362966	10147	-0.727577	12953	-1.66044	14956	4 (0,73-22)	0.11
NUP155	28850	14103	-1.20482	13925	-0.122414	11016	-0.942548	12899	1,5 (0,66-3,4)	0.33
FAM174A	28850.4	14104	-0.330668	9961	-2.15004	15405	-0.421532	10545	1,4 (0,38-5)	0.63
ERCC3	28850.5	14105	-0.720324	12040	-1.69588	14903	0.0243749	8333	1,4 (0,47-4,1)	0.55
IPO13	28850.6	14106	-1.42026	14518	-0.435884	12043	-0.310728	10028	1,1 (0,32-3,8)	0.87
TMEM123	28853.3	14107	-0.364659	10158	-2.02093	15289	-0.403262	10472	1,7 (0,96-3)	0.066
RASA2	28854.9	14108	-0.025917	8106	-1.98365	15248	-1.16991	13686	4,1 (1,1-15)	0.034
ING3	28858.2	14109	-1.12186	13660	0.0988604	10247	-1.58011	14792	12 (2,6-55)	0.0013
DYRK2	28860.7	14110	-1.34618	14321	0.205995	9802	-1.50871	14640	0,82 (0,24-2,8)	0.75
MYO9A	28864.8	14111	-1.43176	14555	-0.985763	13590	0.28307	7036	2,7 (0,74-9,9)	0.13
MTERF3	28867.9	14112	-0.174596	9032	-1.67977	14878	-0.968855	13006	1,1 (0,35-3,2)	0.92
YPEL2	28868	14113	-0.439911	10584	-0.562349	12447	-1.89026	15293	0,62 (0,24-1,6)	0.32
CENPV	28868.3	14114	-1.0884	13543	-0.858501	13266	-0.145416	9208	2,7 (1,5-4,9)	0.00077
PTPRK	28870.1	14115	-0.0932901	8522	-1.35924	14374	-1.56071	14754	1,3 (0,58-2,8)	0.55
TAF2	28872	14116	0.116651	7251	-2.14408	15402	-1.54818	14729	1,3 (0,5-3,2)	0.63
ATG10	28877.8	14117	-2.29133	15595	0.258749	9588	-1.0073	13138	24 (5,8-100)	1.2e-05
RFC1	28878.5	14118	-1.96657	15370	-1.42497	14484	0.864663	4106	2,6 (1-6,4)	0.044
DCP1A	28881.6	14119	-0.921562	12897	-1.29143	14249	0.023841	8337	1,3 (0,3-5,6)	0.72
MTMR12	28882.4	14120	-1.10956	13628	-0.245858	11435	-0.870775	12612	1,3 (0,57-2,9)	0.54
AATF	28886	14121	-1.24735	14059	-1.52012	14654	0.524988	5796	1,1 (0,37-3,4)	0.83
CDCP1	28887.8	14122	-0.847355	12597	-0.87864	13320	-0.431743	10586	1,2 (0,73-2)	0.46
LYRM7	28889.9	14123	-0.149307	8877	-0.989006	13595	-2.89214	15742	1,4 (0,48-3,9)	0.55
CRTC3	28891.8	14124	-1.28273	14161	-0.605082	12598	-0.220839	9589	1,9 (0,47-7,3)	0.38
TMF1	28892.1	14125	-0.22833	9346	-2.2891	15503	-0.594632	11376	1,3 (0,54-3,3)	0.52
DROSHA	28896.5	14126	-1.98454	15399	-0.0178259	10649	-0.606643	11441	1,2 (0,61-2,3)	0.61
PPIP5K1	28903	14127	-0.64396	11694	-1.19895	14056	-0.431477	10584	0,95 (0,52-1,7)	0.87
ZNF641	28904.4	14128	-0.306789	9820	-0.949706	13499	-1.45769	14514	0,38 (0,081-1,8)	0.23
EPB41L5	28908	14129	-0.73684	12118	-1.53123	14666	-0.0606069	8778	1,2 (0,33-4,2)	0.79
ZNF354C	28908.4	14130	-0.501141	10932	-0.737378	12977	-1.21099	13824	0,15 (0,018-1,2)	0.069
QSER1	28909.5	14131	-0.48888	10854	-0.959696	13529	-0.93915	12888	2,3 (1,1-4,6)	0.025
ATP2A2	28917.3	14132	-0.484489	10833	-0.653225	12751	-1.41812	14425	1,7 (0,81-3,5)	0.16
MRTFB	28918.3	14133	-0.385196	10282	-1.93026	15191	-0.433075	10595	2,3 (0,58-9,1)	0.24
ZFYVE26	28922.9	14134	-1.50194	14703	-0.058179	10780	-0.804254	12303	1,4 (0,29-7)	0.66
MTSS2	28924.6	14135	-1.70816	15065	-0.141063	11078	-0.554243	11183	0,86 (0,41-1,8)	0.68
PTPRB	28926.2	14136	-0.186363	9091	-0.953893	13515	-2.29791	15638	0,71 (0,24-2,1)	0.54
ATG3	28929.6	14137	-0.0645347	8361	-1.98365	15249	-1.09778	13438	2,2 (0,84-5,6)	0.11
EIF4G3	28930.1	14138	-0.33054	9959	-1.0228	13675	-1.27408	14014	4 (1,2-13)	0.024
FBXO42	28933.5	14139	-0.364663	10159	-0.98499	13589	-1.22675	13880	6,2 (2-19)	0.0015
DCAF17	28936.2	14140	-1.15859	13775	-0.624593	12665	-0.333353	10135	2,8 (0,77-10)	0.12
VN1R2	28936.5	14141	-1.41905	14514	-1.95527	15219	0.863179	4116	1,9 (0,45-8,4)	0.37
TMX1	28938.6	14142	-0.384468	10276	-1.20047	14060	-0.918022	12809	4,2 (1,7-10)	0.0017
PDE4DIP	28941	14143	-1.09462	13573	-0.798627	13107	-0.22409	9606	1,3 (0,66-2,6)	0.45
HOXD10	28943.3	14144	-3.28503	15750	-0.35189	11783	-0.0690088	8823	2 (1,5-2,7)	6.8e-06
ZNF460	28945	14145	-0.438756	10575	-1.27619	14215	-0.746122	12068	1,3 (0,56-3,1)	0.53
ADAM9	28945.4	14146	-0.893955	12804	-0.97159	13563	-0.28892	9915	0,84 (0,38-1,8)	0.66
ABI1	28951.6	14147	-0.1672	8978	-1.2541	14174	-1.49475	14597	2,1 (0,93-4,9)	0.073
GGNBP2	28951.6	14148	-0.357493	10111	-1.9178	15170	-0.509912	10960	7,2 (1,2-42)	0.029
BRD2	28952.3	14149	-1.64286	14952	-1.23989	14137	0.573536	5550	2,5 (1,1-5,9)	0.032
CPE	28952.5	14150	-0.605505	11494	-0.650123	12747	-1.11236	13491	2 (1,3-3,1)	0.0031
MTA3	28953.3	14151	-2.35177	15617	-0.309457	11640	-0.165076	9319	3,4 (0,93-13)	0.064
AOPEP	28955.3	14152	-0.633417	11635	-0.487899	12226	-1.361	14279	3,2 (0,48-21)	0.23
MACIR	28956.2	14153	-1.44571	14581	-0.155706	11134	-0.70438	11875	2,8 (1,1-7,2)	0.033
API5	28966	14154	-1.02334	13316	-0.718535	12928	-0.383706	10389	1,3 (0,56-3)	0.55
TOM1L1	28970.4	14155	-1.16065	13782	-1.4737	14577	0.38345	6528	2,4 (1-5,9)	0.049
USP38	28971.3	14156	-1.78194	15175	-0.0879367	10884	-0.614247	11476	1 (0,22-4,7)	0.98
FAM114A2	28975.7	14157	-1.49931	14696	-0.240663	11419	-0.555512	11191	0,78 (0,15-4)	0.77
NUFIP2	28976.3	14158	0.0551294	7629	-1.67711	14875	-1.95633	15361	1,6 (0,42-6)	0.49
AHNAK	28978.8	14159	-0.385869	10285	-1.86061	15118	-0.485068	10846	0,93 (0,5-1,7)	0.83
NCL	28983.7	14160	-0.239242	9407	-1.48362	14591	-1.02639	13205	0,99 (0,5-1,9)	0.97
RTF1	28986.8	14161	-1.69507	15052	-0.910093	13402	0.320023	6871	1,5 (0,62-3,8)	0.35
ZNF184	28991.2	14162	-0.722557	12051	-0.688998	12853	-0.851336	12512	3,1 (0,88-11)	0.078
TM9SF2	28991.7	14163	-0.310422	9846	-1.9929	15260	-0.56917	11269	1,2 (0,52-2,7)	0.69
ETS2	28993.5	14164	-0.197242	9155	-0.9449	13489	-2.62962	15719	0,87 (0,48-1,6)	0.63
ITFG1	28998.1	14165	-0.143185	8835	-1.16744	13992	-1.85384	15253	1,1 (0,55-2,4)	0.72
ZMAT1	29001.1	14166	-1.72849	15098	-0.410578	11974	-0.215427	9563	2,5 (0,98-6,4)	0.055
CDC27	29001.7	14167	-0.111707	8636	-1.84635	15093	-1.10249	13455	1,5 (0,79-2,7)	0.22
BTBD7	29003.3	14168	-0.788826	12365	-0.60272	12585	-0.861261	12569	4 (1,3-12)	0.017
SYNRG	29008.2	14169	-0.264859	9554	-2.64561	15634	-0.52403	11030	0,55 (0,22-1,4)	0.2
PHYKPL	29013.5	14170	-1.0011	13225	-0.356074	11798	-0.913905	12783	0,5 (0,16-1,6)	0.23
KYNU	29013.6	14171	-1.07955	13499	-0.538752	12387	-0.563196	11237	1 (0,59-1,7)	0.98
RPE	29015.5	14172	0.0734941	7522	-1.84705	15094	-1.8023	15180	1,6 (0,61-4,2)	0.34
NAA25	29017.2	14173	-1.50103	14700	-0.930797	13454	0.218567	7367	1,6 (0,61-4,4)	0.33
MTMR2	29019.1	14174	-0.749294	12194	-0.418701	11991	-1.2699	13998	5 (1,3-19)	0.019
WDR43	29023.3	14175	-0.123371	8716	-2.72154	15667	-0.79661	12275	0,96 (0,46-2)	0.91
BHLHE40	29023.8	14176	-0.523764	11057	-0.424282	12007	-2.5936	15712	1,2 (0,56-2,4)	0.68
CWC25	29025.7	14177	-0.836361	12550	-0.348183	11765	-1.23383	13900	0,29 (0,054-1,5)	0.14
GALC	29029.6	14178	-1.84004	15243	0.238697	9670	-1.20485	13809	2,2 (0,82-5,8)	0.12
ATRN	29030.3	14179	-1.64093	14948	-0.317253	11668	-0.394079	10434	1,2 (0,41-3,6)	0.73
NAPEPLD	29036	14180	-0.164994	8966	-2.34049	15529	-0.776974	12182	1,1 (0,38-3,3)	0.85
COPS8	29037.6	14181	-0.676182	11827	-1.05309	13753	-0.560417	11219	1,7 (0,75-4)	0.2
DUSP11	29038.9	14182	-0.173341	9023	-1.98612	15253	-0.875177	12629	0,73 (0,28-2)	0.54
TOP1	29041	14183	-0.999416	13216	-0.970882	13561	-0.197456	9473	1,2 (0,47-3,1)	0.69
REV3L	29041.7	14184	-0.520552	11035	-0.66973	12799	-1.35578	14263	5,5 (1,9-16)	0.0017
SP1	29042.5	14185	-0.384787	10279	-1.01681	13666	-1.19042	13758	0,81 (0,36-1,8)	0.61
BTRC	29043.6	14186	-1.63147	14938	-0.572604	12485	-0.0831654	8910	1,2 (0,42-3,6)	0.71
TEX10	29043.8	14187	-1.04883	13400	-0.067015	10819	-1.43135	14449	1,5 (0,58-4)	0.4
PLEKHA1	29044	14188	-0.111718	8637	-1.70823	14923	-1.22106	13860	0,87 (0,36-2,1)	0.75
NPY1R	29044.8	14189	-1.56279	14821	0.0758584	10328	-1.03044	13222	0,87 (0,42-1,8)	0.69
ZNF300	29045.3	14190	-1.1589	13777	-0.746568	12998	-0.247217	9703	0,97 (0,31-3,1)	0.96
RTL8C	29047	14191	-1.36669	14386	-0.972764	13567	0.158335	7687	1,6 (0,75-3,6)	0.21
ANTXR1	29047.4	14192	-0.78242	12334	-0.597559	12563	-0.904052	12743	1,4 (0,89-2,3)	0.14
VPS13A	29048.6	14193	-0.633517	11637	-1.6916	14896	-0.169222	9341	4,1 (1,3-13)	0.015
C14orf119	29050.5	14194	-0.136308	8793	-1.92128	15179	-1.00917	13144	1,7 (0,76-3,7)	0.2
SRGAP1	29057	14195	-1.3157	14249	-1.20014	14059	0.297169	6973	1,4 (0,72-2,8)	0.32
ZNF224	29061.7	14196	-0.225161	9313	-1.08157	13815	-1.67365	14984	0,39 (0,1-1,5)	0.17
STK39	29065.2	14197	-1.04606	13391	-1.74335	14975	0.380258	6544	2,1 (1,1-4,1)	0.023
SEC24B	29067.8	14198	0.129312	7156	-2.44042	15566	-1.65017	14935	1,2 (0,49-2,8)	0.72
RHOA	29069.2	14199	-0.657015	11752	-1.61544	14791	-0.184423	9406	0,71 (0,2-2,5)	0.6
RGS4	29069.2	14200	-2.33527	15611	-0.920261	13432	0.460829	6118	1,8 (1-3)	0.036
AP5M1	29073.9	14201	-0.506008	10960	-0.631748	12691	-1.51124	14646	3,2 (0,63-16)	0.16
DIDO1	29079	14202	-1.41609	14510	-0.915422	13415	0.123304	7850	2,3 (0,56-9,6)	0.25
SYF2	29079.6	14203	-0.142255	8831	-2.93336	15711	-0.758589	12123	1,7 (0,65-4,7)	0.27
RAB21	29082.8	14204	-0.0752242	8416	-1.38093	14407	-1.86031	15260	2,5 (0,99-6,3)	0.053
DDX46	29085.7	14205	-0.998924	13215	-0.633948	12699	-0.558158	11211	2,3 (0,73-7,1)	0.15
ZCCHC7	29088.7	14206	-0.591552	11431	-0.457668	12110	-1.73283	15068	2,1 (0,61-6,9)	0.24
POLR2K	29090	14207	-1.08512	13530	-1.35228	14356	0.180376	7565	1,3 (0,8-2,2)	0.26
CASP3	29093.8	14208	-0.768829	12273	-0.561767	12445	-1.0107	13151	1,1 (0,37-3,4)	0.83
CCNL2	29096.8	14209	-1.39042	14451	-1.40791	14449	0.485139	5994	2,4 (0,81-7)	0.11
CSTF1	29098.2	14210	-0.520949	11037	-1.35675	14365	-0.59333	11369	0,88 (0,16-4,8)	0.88
NDUFB6	29098.3	14211	-0.444515	10605	-0.682483	12837	-1.66032	14955	0,71 (0,24-2,1)	0.53
CAND1	29099.2	14212	-1.74536	15122	0.120607	10155	-1.02419	13198	1,9 (1,1-3,6)	0.034
EFNA5	29099.9	14213	-0.800151	12408	-0.150723	11119	-2.08274	15496	0,66 (0,26-1,7)	0.38
NFIL3	29100.8	14214	-1.28926	14181	-0.0919062	10904	-1.02596	13203	2,1 (0,89-4,9)	0.092
WEE1	29101.3	14215	-2.15839	15521	-0.635457	12701	0.152455	7717	1,7 (0,94-3,2)	0.077
FLRT3	29101.7	14216	-1.125	13672	-0.32557	11697	-0.841587	12463	0,84 (0,46-1,5)	0.56
RAD23B	29102	14217	-0.980118	13134	-0.183812	11227	-1.32961	14185	1,3 (0,62-2,6)	0.51
TMEM87A	29103.2	14218	-0.284128	9682	-1.50414	14626	-0.953479	12947	0,97 (0,44-2,2)	0.94
ICE1	29106	14219	-2.40392	15637	0.501847	8669	-1.87307	15271	1,7 (0,57-4,9)	0.35
MGA	29108.6	14220	-0.741765	12147	-1.29765	14265	-0.282624	9886	1,6 (0,54-4,6)	0.4
ZC3H14	29109.1	14221	-1.29344	14192	-0.933893	13460	0.0299677	8307	3,1 (1,4-6,7)	0.0038
CLCN3	29112.4	14222	-0.286279	9693	-1.40112	14439	-1.05565	13306	0,88 (0,39-2)	0.75
PRKAB2	29112.8	14223	-1.28591	14172	-0.346026	11756	-0.644928	11608	2,2 (0,91-5,2)	0.082
EIF3J	29120.3	14224	-0.0449109	8224	-1.65311	14844	-1.57726	14788	1 (0,36-2,8)	0.99
VPS37A	29122.5	14225	-0.761155	12250	-0.512189	12315	-1.11164	13490	1,1 (0,39-2,8)	0.91
DDX10	29122.9	14226	-0.615423	11537	-0.814557	13150	-0.96111	12980	1,3 (0,36-5)	0.66
ECHDC2	29123.1	14227	-1.90095	15309	-0.615822	12638	0.0517328	8203	0,98 (0,43-2,3)	0.96
SFMBT2	29125.3	14228	-0.234276	9388	-1.24016	14141	-1.39527	14367	0,64 (0,25-1,6)	0.34
CBX5	29125.3	14229	-1.54773	14791	-0.165166	11176	-0.687939	11798	2,1 (1,1-3,9)	0.017
CASP6	29127.5	14230	-1.20183	13917	-1.03046	13695	0.0293831	8312	0,66 (0,14-3,2)	0.61
ZNF407	29136.3	14231	-1.09769	13588	-0.876545	13317	-0.213079	9555	1,5 (0,44-4,9)	0.53
CGGBP1	29139.5	14232	-0.537953	11129	-1.45558	14547	-0.509859	10959	1,3 (0,58-2,7)	0.56
PSMD10	29140	14233	-1.42992	14548	-0.710736	12909	-0.0791236	8878	2,2 (0,83-6)	0.11
TRIP11	29146.2	14234	0.0859163	7439	-1.98278	15246	-1.86382	15266	1,2 (0,34-4,1)	0.8
KLF7	29149.9	14235	-0.282348	9672	-0.862292	13273	-2.31216	15643	1,6 (0,7-3,6)	0.27
CCNY	29150.4	14236	-2.13948	15507	0.0549081	10409	-0.784886	12222	2,8 (0,97-7,9)	0.057
YTHDF1	29152.1	14237	-0.785118	12348	-0.759557	13021	-0.740956	12045	1,3 (0,54-3,2)	0.54
PPP4R3A	29155.4	14238	-0.919037	12890	-0.836562	13210	-0.487558	10862	2,1 (0,57-8)	0.26
DEK	29156.5	14239	-1.14472	13731	-1.32223	14304	0.194791	7485	1,8 (1-2,9)	0.032
SARS1	29156.6	14240	-1.28054	14155	-0.60962	12617	-0.318944	10069	1,8 (0,71-4,5)	0.22
MTF2	29158.7	14241	-0.18753	9096	-1.28652	14238	-1.53282	14691	1,3 (0,54-3,1)	0.57
SGCB	29159.5	14242	-1.53674	14772	-1.04903	13741	0.29566	6980	2,3 (1,4-3,6)	0.0006
ATP11C	29160.9	14243	-0.685975	11868	-1.40911	14454	-0.315138	10050	0,88 (0,36-2,1)	0.78
PARVA	29162	14244	-2.08999	15472	0.144188	10061	-0.958143	12964	1,6 (0,78-3,2)	0.21
AGA	29162	14245	-0.61775	11548	-1.16538	13987	-0.605952	11435	1,6 (0,7-3,5)	0.27
RYBP	29165.9	14246	-0.310479	9847	-1.28103	14223	-1.13907	13587	1,4 (0,76-2,4)	0.3
SF3B6	29166.9	14247	-0.414879	10436	-1.75872	15002	-0.556505	11198	1,3 (0,59-2,7)	0.55
TNRC6B	29169.8	14248	0.164916	6959	-2.19912	15437	-2.44165	15678	1,7 (0,56-5,2)	0.35
POLA1	29169.8	14249	-1.43868	14567	-0.567007	12461	-0.260562	9764	1,8 (0,84-4)	0.13
CPEB2	29175.1	14250	-0.418059	10453	-0.760555	13024	-1.66922	14976	1,3 (0,49-3,3)	0.61
RAPGEF4	29176.7	14251	-1.01509	13272	0.0067271	10561	-1.98132	15393	3,9 (1-15)	0.045
CDC42EP3	29182.5	14252	-0.384073	10274	-1.29009	14246	-0.949827	12923	0,81 (0,43-1,5)	0.51
ATP6V1D	29187.2	14253	-0.498689	10915	-1.16359	13981	-0.841359	12461	5,6 (1,9-16)	0.0015
FBXW2	29188.6	14254	-0.569385	11297	-0.621745	12654	-1.41737	14422	4 (0,68-23)	0.13
BEX4	29192.3	14255	-0.927431	12929	-0.335206	11724	-1.17944	13719	2,3 (1,2-4,2)	0.011
PSMG2	29195.1	14256	-1.09687	13584	-0.353188	11789	-0.869155	12600	1,5 (0,78-2,9)	0.23
IFNAR1	29195.6	14257	-0.922716	12903	-0.556045	12430	-0.825445	12413	2,2 (0,83-6)	0.11
SMYD3	29198.3	14258	-1.06676	13459	-0.43433	12037	-0.807945	12322	1,4 (0,71-2,6)	0.35
PARD3	29201.1	14259	-1.21122	13952	-2.10757	15364	0.64008	5203	1,3 (0,51-3,2)	0.6
GPR18	29210.9	14260	0.12301	7199	-3.05256	15726	-1.60257	14837	1,6 (0,36-7,2)	0.54
HSP90B1	29211.6	14261	-0.89911	12824	-1.06691	13784	-0.299696	9971	1,2 (0,67-2,1)	0.57
CCDC127	29214.5	14262	-0.41172	10415	-1.72105	14940	-0.606578	11440	0,97 (0,28-3,3)	0.96
LRRC28	29218	14263	-0.71023	11990	-1.62933	14818	-0.156073	9276	2,1 (0,83-5,5)	0.11
PROS1	29218.3	14264	-0.706156	11965	-0.63107	12687	-1.08246	13396	1,1 (0,42-2,7)	0.9
KCNA5	29220.2	14265	-0.888255	12773	-0.311492	11646	-1.32235	14160	1,6 (0,42-6,1)	0.49
FAF1	29226	14266	-0.559625	11248	-2.03154	15300	-0.204021	9501	2,7 (0,9-8,1)	0.077
RBM48	29227.1	14267	-1.01014	13251	-0.290171	11580	-1.13443	13570	2,9 (0,57-15)	0.2
ZNF394	29229	14268	-0.741076	12143	-2.22309	15459	0.127536	7836	0,98 (0,25-3,8)	0.98
CCDC191	29237	14269	-1.35159	14343	-2.19694	15436	0.775873	4537	0,71 (0,28-1,8)	0.48
RPS11	29240	14270	-0.64923	11721	-2.3061	15515	0.0131782	8394	1,1 (0,63-2)	0.71
MBD5	29241	14271	-0.77274	12291	-0.434902	12039	-1.32918	14183	2,1 (0,58-7,9)	0.25
MAGEH1	29242.4	14272	-1.12756	13677	-0.493609	12241	-0.662	11683	1,1 (0,27-4,4)	0.91
MED13	29249	14273	-0.60541	11493	-0.869786	13296	-0.969707	13009	2 (0,91-4,5)	0.085
ATP6V1A	29250.3	14274	-0.286856	9694	-1.27265	14207	-1.27388	14013	3,6 (0,9-15)	0.069
RBM15	29250.5	14275	-0.865023	12670	-0.415819	11984	-1.18137	13728	2,2 (0,66-7,4)	0.2
NOTCH2	29250.6	14276	-0.53744	11124	-1.20642	14071	-0.749938	12091	1,1 (0,52-2,2)	0.88
SPARCL1	29253.9	14277	-0.255923	9507	-0.969306	13556	-2.14966	15552	1 (0,64-1,7)	0.88
FAM177A1	29256.2	14278	-0.18392	9082	-1.43898	14508	-1.39971	14382	1,7 (0,6-5)	0.32
CCNK	29258.9	14279	-1.78448	15178	-0.175985	11211	-0.598318	11396	3,5 (1,3-9,4)	0.015
DDX27	29261	14280	-0.914021	12877	-1.21605	14095	-0.180944	9389	0,91 (0,32-2,6)	0.87
SNRK	29262.8	14281	-1.11022	13629	-0.0898012	10892	-1.39924	14379	1,7 (0,39-7,3)	0.48
ECI2	29263.9	14282	-2.44456	15656	0.257434	9597	-1.19223	13767	2 (0,68-6)	0.2
THSD4	29264.9	14283	-1.25173	14074	-0.278748	11544	-0.837953	12455	1,3 (0,48-3,6)	0.6
FAM91A1	29267.4	14284	0.0396045	7713	-1.94801	15212	-1.77945	15145	0,98 (0,46-2,1)	0.97
HMGN4	29273.4	14285	-0.382448	10263	-1.12595	13916	-1.1856	13746	0,98 (0,33-3)	0.98
RPL28	29274.1	14286	-0.311232	9852	-1.12787	13919	-1.39664	14369	1 (0,55-1,8)	1
REV1	29274.3	14287	-0.621219	11565	-1.4479	14528	-0.431832	10588	0,83 (0,32-2,2)	0.7
RSPRY1	29280.4	14288	-0.437998	10572	-0.856396	13261	-1.47216	14542	1,5 (0,52-4,6)	0.43
NDUFB4	29281	14289	-0.600253	11469	-1.64142	14829	-0.341355	10171	1,9 (0,99-3,7)	0.053
EIF2AK1	29281.8	14290	-0.892653	12796	-0.723451	12945	-0.67771	11755	2,4 (0,91-6,5)	0.076
C1orf21	29283.3	14291	-0.666642	11786	-0.762263	13031	-1.00629	13135	2 (0,94-4,2)	0.07
MRPS22	29283.8	14292	-0.982856	13145	-1.0391	13722	-0.255358	9738	4,3 (0,64-29)	0.13
STX12	29288.5	14293	-0.985204	13152	-0.587945	12540	-0.730197	12000	1,3 (0,34-5,2)	0.69
TPM1	29289.2	14294	-1.96771	15373	-0.569072	12468	-0.0552483	8749	2,8 (0,95-8,3)	0.063
PCDHB5	29294.5	14295	-2.14934	15514	-1.39647	14426	0.728445	4794	1,2 (0,64-2,4)	0.53
ZNF135	29296.1	14296	-0.732762	12095	-0.802604	13117	-0.852714	12523	1,9 (0,92-3,8)	0.082
FUNDC1	29301.3	14297	-1.40549	14487	0.211786	9783	-1.8694	15267	1,9 (0,58-6,4)	0.29
ZNF143	29302.8	14298	-1.10129	13600	0.0336588	10482	-1.88879	15285	15 (2,7-88)	0.0022
CNN3	29303.9	14299	-0.124835	8730	-1.47119	14572	-1.63042	14888	1,5 (0,71-3,4)	0.27
MORC3	29304.4	14300	-0.0386425	8180	-2.60257	15627	-1.17578	13708	0,8 (0,21-3)	0.74
FAM174B	29306.6	14301	-1.02228	13312	-0.958531	13525	-0.286602	9904	1 (0,55-1,8)	0.99
KLF5	29306.7	14302	-0.709806	11987	-1.19327	14045	-0.503892	10931	0,97 (0,49-1,9)	0.93
TCF4	29307.7	14303	-0.45067	10635	-0.865729	13282	-1.43561	14458	2,1 (1,1-4)	0.028
PRPF40A	29310.5	14304	-0.355026	10092	-2.23804	15472	-0.537373	11098	1,1 (0,42-2,8)	0.88
STXBP1	29313.9	14305	-1.09554	13578	-0.428633	12017	-0.823973	12400	2,6 (1,4-5,1)	0.0036
SMARCA5	29314.1	14306	-0.590289	11425	-1.05604	13761	-0.81258	12347	1,1 (0,28-4)	0.92
ZNF431	29314.2	14307	-1.40191	14475	-0.099623	10927	-1.00158	13119	1,1 (0,42-3)	0.8
CRKL	29314.8	14308	-0.998916	13214	-0.280964	11551	-1.21845	13850	3 (1,2-7,5)	0.022
ZNF266	29316.9	14309	-2.0179	15421	-1.69417	14901	0.871511	4069	2,1 (0,87-5,1)	0.1
SLC39A10	29317.7	14310	-0.169325	8996	-1.97364	15239	-1.03229	13231	1,4 (0,62-3,1)	0.42
ARPP19	29319.9	14311	-1.33894	14305	-0.170644	11194	-0.935434	12878	1,2 (0,37-3,6)	0.8
GTPBP8	29320.4	14312	-0.067079	8372	-2.76402	15679	-1.06423	13346	1,3 (0,47-3,7)	0.6
HERC1	29321.9	14313	-1.20369	13923	-1.425	14485	0.257538	7162	1,3 (0,37-4,6)	0.69
GNL3	29323.3	14314	-0.510398	10979	-1.97632	15243	-0.348625	10207	0,67 (0,38-1,2)	0.16
MAGI3	29324.2	14315	-1.89952	15306	-0.081402	10861	-0.729564	11996	2,2 (0,82-5,9)	0.12
KDM4C	29324.6	14316	-0.547303	11181	-0.500685	12270	-2.22274	15595	1,3 (0,31-5,6)	0.7
EIF4G2	29325.3	14317	-0.644839	11701	-1.19322	14043	-0.600407	11407	2 (0,93-4,4)	0.075
DHFR2	29328.3	14318	-1.46105	14611	-0.135976	11064	-0.885792	12676	1,1 (0,28-4,1)	0.91
GPHN	29329.5	14319	-2.41355	15640	-1.01158	13653	0.453564	6149	2,8 (1,1-7,4)	0.037
MSMO1	29330.3	14320	-1.01844	13288	-1.40987	14455	0.0515108	8205	1,5 (0,81-2,8)	0.2
APPL2	29345	14321	-0.833692	12536	-0.253486	11460	-1.75868	15117	1,4 (0,4-5)	0.59
IRS1	29346.8	14322	-0.807755	12441	-0.27273	11525	-1.7778	15141	1,1 (0,49-2,4)	0.83
TIMMDC1	29347.4	14323	-0.462835	10712	-1.6807	14881	-0.590381	11354	2 (0,68-5,9)	0.21
RNF6	29348.7	14324	-0.422739	10485	-0.863634	13276	-1.57193	14777	2,1 (0,55-7,9)	0.28
RBM17	29351.9	14325	-0.871069	12696	-0.786114	13075	-0.686863	11793	1,1 (0,24-5,1)	0.9
DGLUCY	29355.6	14326	-1.34847	14329	-1.47036	14570	0.398634	6444	1,4 (0,5-3,8)	0.53
NFKBIZ	29360.5	14327	-0.392588	10324	-1.02168	13673	-1.36274	14285	0,76 (0,42-1,4)	0.36
LEAP2	29365.3	14328	-0.943676	12991	-0.420961	11998	-1.09618	13431	0,69 (0,34-1,4)	0.32
AKAP12	29366.4	14329	-1.77275	15159	0.134844	10104	-1.18767	13751	1,1 (0,51-2,2)	0.87
RPP14	29368.6	14330	-1.35539	14356	-1.09349	13841	0.129357	7824	1,6 (0,81-3)	0.19
FHIP2A	29369.6	14331	-1.18535	13858	-0.0491692	10752	-1.45284	14502	0,5 (0,14-1,8)	0.3
BCL7A	29372.4	14332	-1.65643	14971	-0.823508	13175	0.0581024	8168	1,7 (0,42-6,5)	0.47
USP53	29372.5	14333	-0.316145	9881	-2.10975	15368	-0.67354	11738	1 (0,56-1,8)	0.98
ANAPC4	29374.7	14334	-1.08884	13549	-0.369752	11831	-0.948446	12917	2 (0,66-6,2)	0.22
NLN	29375.9	14335	-1.2683	14120	-0.091874	10903	-1.21115	13825	2,4 (0,61-9,5)	0.21
ARHGEF12	29377.3	14336	-0.429523	10523	-2.7079	15661	-0.348401	10206	0,99 (0,5-2)	0.98
CDADC1	29378.7	14337	-1.3249	14267	0.204819	9808	-2.54127	15703	2 (0,26-15)	0.51
EIF2D	29379.1	14338	-0.157645	8925	-1.64809	14837	-1.34543	14227	1,8 (0,49-6,5)	0.38
USP7	29387.2	14339	-1.3719	14401	-1.8531	15105	0.604152	5370	1,1 (0,63-2)	0.7
PSG1	29387.4	14340	-0.81404	12466	-0.74373	12992	-0.818251	12371	1,2 (0,49-2,9)	0.72
UBLCP1	29388	14341	-0.241846	9421	-1.01412	13661	-2.84221	15739	1,1 (0,5-2,4)	0.82
TMEM87B	29395.6	14342	-0.244833	9438	-1.4768	14584	-1.25586	13960	1,1 (0,32-4,1)	0.84
NFX1	29397.7	14343	-0.889439	12780	-0.290965	11585	-1.49704	14606	1,3 (0,52-3,4)	0.55
IKBKB	29398.6	14344	-1.33003	14280	-0.648033	12740	-0.329066	10106	0,53 (0,21-1,3)	0.17
PRKRIP1	29399.5	14345	-2.05063	15444	-1.43492	14499	0.695153	4962	0,77 (0,19-3,1)	0.72
CPSF2	29407.5	14346	-1.455	14599	0.0863654	10297	-1.37378	14315	3 (1-9)	0.047
TBC1D31	29409.7	14347	0.0219457	7805	-2.52124	15601	-1.46813	14532	2,1 (0,83-5,2)	0.12
VDAC3	29413.4	14348	-1.5094	14718	-0.538897	12389	-0.333857	10138	1,1 (0,66-1,9)	0.65
GNPTAB	29419.1	14349	-0.597626	11460	-0.843963	13224	-1.11909	13523	1,1 (0,45-2,6)	0.86
DDX3Y	29426.7	14350	-1.48091	14657	0.222248	9742	-1.9211	15326	0,9 (0,58-1,4)	0.65
RLIM	29427.4	14351	-0.972855	13109	-0.7929	13097	-0.568658	11265	3,3 (1,2-8,8)	0.017
PEX1	29427.4	14352	-0.615374	11536	-1.2464	14156	-0.652506	11638	0,97 (0,27-3,5)	0.97
PPIL4	29431	14353	-0.818433	12478	-2.18771	15430	0.139755	7767	5,6 (0,81-39)	0.081
ZNF776	29431.8	14354	-0.440961	10591	-0.877486	13319	-1.53336	14692	2 (0,89-4,7)	0.09
ATP5ME	29438.2	14355	-0.895304	12811	-1.22727	14116	-0.264481	9789	1,2 (0,68-2)	0.58
TRA2B	29439.7	14356	-0.860166	12651	-1.43093	14492	-0.164391	9316	2,6 (1,1-6,5)	0.034
DPM1	29449.5	14357	-0.359952	10126	-1.48679	14597	-0.962756	12988	1,1 (0,39-3,1)	0.87
CAPRIN2	29451	14358	-2.0085	15418	-0.951566	13505	0.289905	7004	1,5 (0,71-3)	0.3
FTO	29455.9	14359	-2.84419	15730	0.485962	8739	-2.39689	15665	4,8 (1,5-15)	0.007
KRT10	29457	14360	-0.797598	12401	-0.446458	12078	-1.38919	14354	1,8 (0,91-3,7)	0.088
GPN2	29458.7	14361	-0.811566	12456	-1.16512	13984	-0.439446	10623	0,66 (0,15-2,9)	0.59
C14orf28	29462	14362	-1.72803	15096	0.099429	10243	-1.19139	13764	4,4 (1-20)	0.05
RNF44	29469.7	14363	-1.2556	14083	0.139059	10089	-2.25437	15620	0,67 (0,24-1,9)	0.44
EIF3M	29471.3	14364	-0.325032	9925	-1.60281	14777	-0.963807	12992	0,9 (0,41-2)	0.8
NDRG1	29472	14365	-0.878097	12724	-0.154181	11127	-2.57594	15711	1,1 (0,74-1,6)	0.66
CREBZF	29472.1	14366	-0.834697	12545	-1.28534	14234	-0.311714	10034	5,1 (1,4-18)	0.012
MBIP	29472.6	14367	-0.694234	11904	-0.81952	13157	-0.987426	13076	2,6 (1,2-5,5)	0.014
NFE2L2	29472.9	14368	-0.254938	9502	-1.74149	14970	-1.04671	13271	1,1 (0,55-2,3)	0.75
CSTF3	29473.6	14369	-0.352279	10080	-1.33041	14320	-1.15649	13635	2,8 (0,61-12)	0.19
ZNF404	29475.4	14370	-0.97683	13123	-0.272565	11523	-1.38703	14350	1,4 (0,3-6,6)	0.66
CTNNB1	29477.4	14371	-1.24892	14067	-0.622757	12657	-0.462136	10741	1,1 (0,61-2)	0.72
SRSF9	29485.4	14372	-1.64822	14961	-0.522012	12343	-0.304426	9993	1,7 (0,61-4,8)	0.3
CCN2	29485.9	14373	-1.42351	14527	-0.135752	11063	-0.997091	13108	1,4 (0,54-3,4)	0.51
TAX1BP1	29488	14374	-0.204062	9190	-2.74905	15675	-0.828621	12426	0,9 (0,45-1,8)	0.76
SACM1L	29491.6	14375	-0.0629897	8351	-2.11201	15372	-1.36596	14294	0,82 (0,26-2,5)	0.72
MED14	29496.2	14376	-0.101775	8565	-1.85788	15111	-1.44275	14476	2 (0,81-4,9)	0.13
ZBTB44	29501.3	14377	-0.0898585	8502	-1.65835	14853	-1.73707	15076	1,1 (0,47-2,8)	0.76
ARRDC3	29501.6	14378	0.0204329	7817	-1.79666	15050	-3.03212	15745	1,1 (0,61-1,8)	0.84
CETN3	29503.9	14379	-0.473282	10765	-0.689396	12855	-2.03729	15453	2,8 (1,1-7)	0.03
ZMYND8	29505.7	14380	-1.14121	13718	-0.680265	12834	-0.515488	10989	1 (0,57-1,9)	0.88
DMXL1	29505.9	14381	-0.378386	10244	-1.04831	13737	-1.47941	14563	1,6 (0,59-4,4)	0.35
SEMA4C	29508.4	14382	-1.22478	13995	-0.0456285	10742	-1.48633	14578	0,96 (0,37-2,5)	0.93
CHD8	29517.7	14383	-1.35398	14353	-1.64201	14831	0.441891	6218	3,4 (0,74-16)	0.12
B4GALT5	29520.9	14384	-1.14577	13736	-0.734973	12968	-0.461185	10734	1,5 (0,73-3,2)	0.25
FBXO38	29521.9	14385	-0.486137	10844	-0.788619	13079	-1.65251	14938	2,1 (0,58-7,5)	0.26
HSPA1A	29522.8	14386	-0.47718	10787	-1.60069	14768	-0.6868	11792	1 (0,88-1,3)	0.61
ZEB1	29523	14387	-0.462671	10710	-1.0922	13839	-1.17072	13689	2,3 (0,89-6,1)	0.086
ACIN1	29523.7	14388	-1.59183	14875	-0.563211	12452	-0.303283	9989	1,4 (0,58-3,5)	0.44
RANBP6	29524.7	14389	-1.73112	15102	-0.700977	12884	-0.0673717	8817	1,4 (0,31-6,6)	0.65
SLC16A1	29527.3	14390	-0.68623	11869	-0.597953	12565	-1.39555	14368	1,3 (0,88-1,8)	0.2
SNAP23	29528	14391	-0.217213	9271	-1.36129	14377	-1.6152	14865	1,7 (0,41-7,5)	0.45
MRPS10	29529.3	14392	-1.41602	14509	-0.400512	11930	-0.633603	11558	2 (0,54-7,3)	0.3
SELENOS	29530.2	14393	-1.83013	15228	-0.175081	11209	-0.697401	11843	2 (0,57-7,2)	0.27
LIMA1	29530.2	14394	-0.533847	11105	-1.03149	13698	-1.07179	13370	1,1 (0,63-1,9)	0.77
PSME4	29531.6	14395	-0.749423	12195	-1.28393	14232	-0.4528	10686	1,4 (0,65-3,3)	0.37
USP1	29532.8	14396	-0.880808	12735	-1.04815	13736	-0.479478	10814	2,1 (1,2-3,8)	0.012
HSBP1	29533	14397	-1.13395	13696	-1.88036	15136	0.359524	6666	1,6 (0,9-3)	0.11
IL24	29533.2	14398	-0.355052	10093	-0.978966	13575	-1.78599	15156	0,75 (0,2-2,8)	0.66
HSPB11	29533.3	14399	-0.252086	9488	-2.09937	15359	-0.881736	12663	1,8 (0,89-3,5)	0.11
CYBRD1	29536.1	14400	-0.811376	12454	-0.618576	12648	-1.0613	13333	1,5 (0,69-3,4)	0.3
BACH1	29539	14401	-0.656341	11746	-0.46953	12161	-1.94816	15352	3,2 (0,75-14)	0.11
CARF	29539.4	14402	-0.98837	13164	-1.08914	13833	-0.302582	9986	4,6 (1,1-20)	0.038
TRIM66	29540.9	14403	-0.965462	13083	-0.336584	11728	-1.31578	14144	1,6 (0,28-8,5)	0.61
TPM4	29541.1	14404	-1.56097	14817	-0.32368	11688	-0.63749	11574	0,74 (0,25-2,2)	0.59
CCDC93	29544	14405	-0.630969	11618	-1.82052	15075	-0.301049	9976	0,37 (0,095-1,5)	0.16
PRKDC	29545.8	14406	-1.46658	14625	-0.268431	11511	-0.782715	12215	2,4 (1,1-5,3)	0.035
PSMC4	29548	14407	-0.430176	10528	-1.06542	13782	-1.30922	14124	0,65 (0,26-1,6)	0.36
CARD8	29553.4	14408	-0.411692	10414	-1.02149	13672	-1.46068	14519	1,2 (0,17-8,2)	0.85
ANKRD26	29555.1	14409	-1.08292	13519	-0.868122	13289	-0.41353	10516	2,3 (0,83-6,3)	0.11
SAMD12	29556.8	14410	-0.54554	11167	-1.24609	14154	-0.837103	12453	0,92 (0,33-2,6)	0.87
LARP4	29560.6	14411	-0.14766	8870	-1.7348	14961	-1.41706	14421	1,2 (0,52-2,6)	0.7
TADA2A	29562	14412	-2.09948	15479	-1.65281	14843	0.772981	4561	2,8 (0,8-9,6)	0.11
TRIM24	29564.3	14413	-0.594812	11445	-0.909694	13400	-1.11135	13487	0,96 (0,52-1,8)	0.89
COPS6	29568.9	14414	-0.806099	12434	-1.60717	14780	-0.169474	9343	1,2 (0,36-4)	0.78
WDR37	29573.4	14415	-0.722071	12045	-1.07721	13808	-0.689062	11807	1,1 (0,3-4,2)	0.88
CZIB	29573.7	14416	-1.24497	14052	-1.6636	14858	0.346359	6733	3,1 (1-9,4)	0.041
IMMT	29575.5	14417	-0.327576	9941	-2.12754	15389	-0.729562	11995	1,1 (0,39-2,9)	0.9
ANO10	29577.2	14418	-1.28997	14182	-1.85946	15114	0.473184	6051	1 (0,31-3,3)	1
PCDHB10	29580.7	14419	-1.5988	14887	0.0646834	10368	-1.2902	14071	4,8 (1,4-17)	0.013
DYRK1A	29584.4	14420	-1.03512	13361	-1.05431	13757	-0.288987	9917	1,8 (0,74-4,4)	0.19
IP6K2	29586.9	14421	-0.996871	13202	-2.04184	15307	0.250241	7196	1 (0,47-2,2)	0.98
ACTG2	29588.1	14422	-0.995893	13199	-0.34706	11761	-1.26771	13994	1,6 (1,1-2,2)	0.013
EFCAB14	29592.6	14423	-0.195947	9146	-1.63114	14819	-1.37962	14333	0,92 (0,46-1,8)	0.81
SLC25A16	29593.7	14424	-0.63351	11636	-1.00147	13628	-0.919493	12815	1,2 (0,39-3,7)	0.76
ZC3H6	29597.5	14425	-0.693794	11902	-1.33065	14321	-0.5358	11089	3,4 (0,98-12)	0.054
POLR2D	29598.3	14426	-0.260784	9533	-1.52832	14664	-1.28407	14050	0,48 (0,12-1,9)	0.3
ZKSCAN3	29599.8	14427	-0.00450087	7970	-2.56034	15610	-1.50348	14627	0,56 (0,19-1,6)	0.28
SSBP3	29603	14428	-1.87725	15276	-1.51886	14649	0.616479	5321	1,9 (0,84-4,4)	0.12
SECISBP2L	29606.8	14429	-1.68519	15034	-0.905349	13392	0.0717699	8105	1 (0,47-2,1)	0.99
NUCKS1	29609.1	14430	-0.908813	12865	-2.07259	15332	0.155287	7705	1,9 (1-3,6)	0.04
BRD1	29617.7	14431	-0.632716	11630	-0.608177	12611	-1.59071	14818	1,7 (0,33-9)	0.52
TMEM237	29617.9	14432	-1.36464	14380	-0.183636	11226	-1.04726	13273	3,6 (1,3-9,4)	0.01
FNBP4	29618.1	14433	-1.2369	14028	-2.49778	15593	0.591746	5447	1,2 (0,5-2,9)	0.68
GNAI3	29618.7	14434	-0.486032	10842	-0.691829	12861	-2.13992	15544	1,8 (0,51-6,4)	0.36
CYP20A1	29622.5	14435	-0.911899	12872	-1.7021	14909	-0.011773	8530	6,6 (1,4-30)	0.016
PRPF38A	29625.3	14436	-1.46205	14614	-1.75819	14999	0.545728	5704	4,1 (1,4-12)	0.012
ARMCX2	29631.6	14437	-1.71169	15070	0.220228	9753	-1.73267	15067	2,6 (0,7-9,7)	0.15
AKAP13	29633	14438	-0.901837	12838	-2.16722	15416	0.167816	7631	2,2 (0,75-6,5)	0.15
AQR	29634.6	14439	-0.382867	10267	-1.77382	15018	-0.807554	12321	1,8 (0,66-5,1)	0.25
ABHD10	29640.3	14440	-1.05739	13420	-0.850541	13239	-0.503381	10926	6 (0,67-54)	0.11
MARCHF6	29642.9	14441	-1.7593	15139	-0.0539559	10764	-0.978474	13047	2,3 (0,96-5,4)	0.063
NR1D2	29646.9	14442	-1.87819	15278	-0.278995	11547	-0.58888	11343	6,5 (1,7-25)	0.0058
SNX5	29650.2	14443	-1.44075	14570	-0.864419	13280	-0.125186	9111	0,9 (0,27-3)	0.87
CNTN1	29651	14444	-1.98824	15403	-0.0630276	10805	-0.864168	12581	3,6 (1,7-7,5)	0.00078
RNF115	29651.2	14445	-1.12341	13665	-1.2432	14148	-0.0722018	8832	3,4 (1,4-8,4)	0.0076
IWS1	29651.7	14446	-0.57258	11316	-1.49578	14611	-0.626104	11532	1,1 (0,28-4,2)	0.91
ATG12	29655.6	14447	-0.0472164	8244	-2.79605	15686	-1.32502	14170	0,46 (0,082-2,6)	0.38
DIMT1	29656.5	14448	-0.700605	11931	-0.42223	12001	-2.23287	15601	3,7 (0,62-22)	0.15
ATP2B1	29656.5	14449	-0.275332	9625	-1.5859	14747	-1.22141	13862	1,4 (0,77-2,7)	0.26
ECPAS	29660.4	14450	-0.498439	10909	-1.05778	13764	-1.19911	13792	1,2 (0,48-2,8)	0.73
GON4L	29661.7	14451	-0.984748	13151	-0.631666	12689	-0.831039	12431	1,7 (0,54-5,4)	0.37
PDCD4	29664.4	14452	-0.00954927	8011	-2.1127	15373	-1.77787	15142	0,95 (0,41-2,2)	0.91
DSTN	29673.6	14453	-0.728608	12076	-2.01816	15285	-0.127437	9123	1,8 (0,76-4,4)	0.18
VAPB	29675.2	14454	-1.39074	14452	-0.39971	11925	-0.71599	11934	2 (0,76-5,3)	0.16
TRAM1	29676.6	14455	-0.908841	12866	-0.876695	13318	-0.662486	11690	1,3 (0,69-2,5)	0.42
JAM3	29677.1	14456	-1.56078	14816	-1.00565	13635	0.0711849	8107	2,5 (0,93-6,7)	0.069
FTH1	29685.9	14457	-0.8524	12627	-0.252003	11459	-2.28233	15633	1,4 (0,92-2,1)	0.12
CMSS1	29688.1	14458	-1.88727	15293	0.114358	10168	-1.28149	14040	1,8 (0,66-4,7)	0.25
TULP4	29688.6	14459	-0.952955	13032	-0.211053	11319	-1.88926	15288	3,8 (1,1-13)	0.03
UTP4	29693	14460	-2.12769	15502	-0.159348	11154	-0.697386	11842	1,3 (0,54-2,9)	0.59
SOS1	29695.6	14461	-0.226475	9327	-2.77927	15680	-0.870138	12605	1,2 (0,57-2,5)	0.63
SOCS4	29696	14462	-1.65059	14965	-0.310889	11645	-0.670631	11727	5,1 (1,8-14)	0.0018
ZSCAN9	29696.7	14463	-2.18549	15540	-1.52196	14656	0.666903	5084	3,1 (1,1-9)	0.035
UBE2E1	29700.8	14464	-0.828916	12519	-0.928922	13448	-0.734348	12017	2 (0,8-5)	0.14
PACRGL	29706.2	14465	-1.27926	14148	-0.995703	13617	-0.14639	9217	3,7 (0,93-15)	0.064
ANKRD40	29709	14466	-0.770765	12278	-0.542801	12404	-1.41053	14400	1,4 (0,25-8,2)	0.68
ADSS2	29718.8	14467	0.00069215	7942	-2.18139	15426	-1.85334	15250	1,3 (0,66-2,5)	0.47
ZNF148	29721.9	14468	-0.367376	10173	-1.95895	15221	-0.789234	12243	2,6 (0,85-7,9)	0.092
WASL	29725	14469	-0.357303	10108	-1.20869	14076	-1.47116	14541	1,5 (0,5-4,6)	0.46
SPINK6	29726.4	14470	-1.20178	13916	-0.940358	13477	-0.28135	9878	1,5 (0,39-6,1)	0.55
GNL3L	29728	14471	-1.31653	14253	-0.826362	13186	-0.289961	9924	0,98 (0,33-2,8)	0.96
SELENOF	29730.8	14472	-0.610687	11514	-0.819593	13159	-1.32246	14162	1,6 (0,77-3,5)	0.2
UBA6	29731.3	14473	-1.01049	13254	-0.604107	12593	-0.867202	12591	1,1 (0,51-2,3)	0.85
KDM5B	29735	14474	-0.34731	10051	-1.84321	15089	-0.892341	12707	1,1 (0,48-2,6)	0.81
TMEM167A	29739.6	14475	-0.507659	10970	-0.844132	13225	-1.62781	14883	0,99 (0,48-2,1)	0.98
QRSL1	29740.9	14476	-0.851928	12625	-0.352819	11786	-1.75589	15115	2,5 (0,8-7,7)	0.11
UBA5	29741.6	14477	-0.158006	8928	-2.13575	15395	-1.21777	13848	2 (0,48-8,4)	0.34
TMEM19	29743	14478	-0.757418	12236	-0.7282	12954	-1.10859	13476	3,2 (1,4-7,5)	0.0064
MET	29744.5	14479	-0.883991	12751	-0.970103	13559	-0.626763	11534	1 (0,59-1,9)	0.87
USP25	29746.6	14480	-0.237592	9400	-2.21829	15453	-0.974123	13026	1,3 (0,55-3,1)	0.55
SLTM	29749.8	14481	-0.529032	11078	-2.45557	15575	-0.353358	10237	0,66 (0,21-2,1)	0.48
RBFOX2	29750.5	14482	-0.723355	12054	-0.956334	13519	-0.888704	12686	1,4 (0,6-3,4)	0.43
UBE2D2	29763.2	14483	-0.121759	8703	-1.52191	14655	-2.33193	15650	1,2 (0,54-2,8)	0.63
LGALS8	29764.5	14484	-0.23946	9408	-1.22353	14109	-2.25857	15622	1,3 (0,64-2,6)	0.48
SCAF11	29768.2	14485	-0.0430487	8206	-2.40045	15548	-1.53911	14708	0,66 (0,24-1,8)	0.42
DUSP3	29773.6	14486	-2.02696	15427	-0.869251	13291	0.0893217	8018	1,4 (0,45-4,6)	0.54
YIPF5	29774.2	14487	-0.271599	9605	-1.38841	14418	-1.55693	14748	1,7 (0,5-5,5)	0.41
VIPAS39	29774.6	14488	-1.5817	14853	-1.45257	14539	0.38727	6506	2,4 (0,5-12)	0.28
GTF2IRD1	29777.1	14489	-1.36454	14379	-0.53178	12365	-0.598606	11398	0,95 (0,34-2,6)	0.92
HEXIM1	29778.9	14490	0.00745724	7901	-2.69541	15654	-1.67641	14991	0,93 (0,39-2,2)	0.86
ADNP	29787.8	14491	-0.635782	11643	-1.11984	13899	-0.880436	12657	1,1 (0,52-2,5)	0.73
SKA2	29787.9	14492	-0.919424	12891	-1.12877	13921	-0.458321	10710	1,7 (0,75-3,7)	0.21
NCOA2	29789.5	14493	-0.581998	11367	-1.06098	13774	-1.05804	13321	1 (0,43-2,5)	0.96
CHFR	29794.2	14494	-1.45536	14600	0.144141	10062	-2.08751	15504	0,74 (0,14-3,9)	0.73
COQ9	29797.3	14495	-0.431463	10536	-1.78318	15030	-0.779961	12199	0,94 (0,35-2,5)	0.91
ATP2C1	29801.6	14496	-0.447667	10619	-2.07197	15331	-0.618957	11504	4,3 (1,8-10)	0.0011
CLCA2	29805.5	14497	-0.981787	13138	-0.205939	11294	-1.98463	15398	1,2 (0,94-1,5)	0.14
ZCCHC10	29806.9	14498	-0.495216	10895	-0.718251	12926	-2.53357	15699	1,5 (0,49-4,5)	0.49
ZNF280C	29807	14499	-0.896513	12817	-1.12186	13902	-0.496764	10896	3,2 (1,1-9,3)	0.032
FAM126A	29809.9	14500	-0.969619	13096	-0.446713	12079	-1.25794	13967	2,8 (1-7,8)	0.047
PPP4R1	29810.6	14501	-0.448782	10625	-1.61196	14787	-0.857856	12554	1,6 (0,53-4,9)	0.41
USP34	29814.8	14502	-0.14355	8839	-2.89961	15703	-1.12117	13534	1,4 (0,54-3,6)	0.5
PAM	29818.5	14503	-2.09658	15478	-0.00327498	10601	-1.01879	13178	2,6 (1,5-4,6)	0.00051
RBM33	29819.6	14504	-2.50433	15682	0.0628632	10380	-1.05221	13292	1,3 (0,18-9,9)	0.77
HNRNPR	29823.9	14505	-0.309194	9836	-2.1773	15425	-0.859299	12562	2,2 (0,83-5,7)	0.11
MCM9	29824.7	14506	-1.79352	15184	-0.290568	11583	-0.678039	11758	6,4 (0,74-55)	0.091
PNPLA8	29824.9	14507	-0.640822	11679	-0.772668	13047	-1.37043	14305	1,8 (0,5-6,3)	0.38
UBTD2	29825.4	14508	-1.35644	14359	0.047268	10432	-1.8378	15223	1,2 (0,46-3,4)	0.66
UQCC1	29828.6	14509	-1.07108	13477	-0.794561	13101	-0.612154	11464	1,7 (0,33-8,8)	0.52
KRT1	29830.4	14510	-1.51579	14732	-0.392294	11902	-0.698584	11848	1,8 (1,1-3)	0.022
ARNT	29830.5	14511	-0.105036	8589	-1.98083	15245	-1.59354	14823	1,6 (0,76-3,4)	0.22
METTL4	29834.4	14512	-0.88128	12739	-0.2949	11596	-2.07023	15484	2,8 (1,1-7,1)	0.026
PTAR1	29834.9	14513	-1.61175	14912	-0.00164176	10596	-1.29522	14083	2,2 (1-4,9)	0.043
ANKRD6	29835.4	14514	-1.66384	14990	-0.179918	11222	-0.908644	12766	2,9 (1,2-7)	0.016
VPS13D	29843	14515	-0.436148	10558	-1.45165	14535	-1.02516	13201	0,82 (0,13-5,2)	0.83
SLC7A6	29843.9	14516	-0.510817	10981	-1.1493	13957	-1.16457	13664	1,4 (0,5-3,9)	0.52
USP22	29844.2	14517	-1.74414	15119	-0.347754	11764	-0.63236	11548	2,7 (1,1-6,8)	0.034
LIFR	29847.9	14518	-2.1553	15517	-0.684055	12843	-0.0803177	8881	1,9 (1-3,5)	0.046
UBR5	29850.3	14519	-0.612957	11525	-0.761978	13028	-1.50307	14625	1,1 (0,49-2,4)	0.85
RALGAPB	29852	14520	-0.731789	12086	-1.89415	15152	-0.247285	9704	1 (0,42-2,5)	0.94
ZMYM4	29852.9	14521	-0.27569	9627	-1.74802	14981	-1.19717	13787	1,8 (0,7-4,6)	0.23
TTF2	29853.2	14522	-1.15863	13776	-0.836587	13211	-0.484596	10844	1,4 (0,49-3,9)	0.54
UBE2G2	29862.8	14523	-1.01802	13284	-0.407352	11957	-1.2756	14015	0,79 (0,21-3)	0.73
NAA30	29863	14524	-1.02832	13340	-0.226825	11369	-1.71564	15056	0,55 (0,07-4,3)	0.56
ATL3	29866.2	14525	-0.843395	12582	-0.912461	13405	-0.80733	12320	4,2 (1,2-16)	0.029
MTERF1	29867.3	14526	-0.391773	10318	-1.87067	15126	-0.844927	12482	2,1 (0,56-7,7)	0.27
KRT4	29869.6	14527	-1.04752	13395	-0.882127	13330	-0.561802	11229	1,3 (0,95-1,8)	0.1
MSI2	29870.1	14528	-1.28655	14173	-0.581906	12512	-0.64504	11609	1,6 (0,75-3,3)	0.23
PWP1	29875.4	14529	-1.2786	14146	-0.442986	12071	-0.849188	12505	2,2 (0,66-7,3)	0.2
ALS2	29877.2	14530	-1.14334	13726	-1.02383	13679	-0.319334	10070	6,2 (1,2-33)	0.033
RPAP2	29879.3	14531	-0.137968	8806	-1.5149	14642	-2.85214	15740	2,6 (0,93-7,2)	0.067
TIPARP	29885.5	14532	-0.513097	10993	-0.963624	13541	-1.46296	14522	1,2 (0,6-2,5)	0.57
NME7	29887.1	14533	-1.06074	13433	-0.527804	12356	-0.984853	13070	7,1 (1,9-27)	0.0041
MAPK14	29892.8	14534	-0.547685	11182	-1.64233	14832	-0.681364	11775	2,3 (0,86-6)	0.096
GAB1	29893.3	14535	-1.41362	14501	-0.642996	12726	-0.462512	10743	1,1 (0,55-2,1)	0.82
MBNL2	29906.9	14536	0.0704047	7540	-3.80004	15757	-2.21691	15590	0,83 (0,43-1,6)	0.58
FRYL	29916.5	14537	-0.81268	12463	-0.863286	13275	-0.92864	12847	2 (0,54-7,3)	0.3
DDHD2	29916.9	14538	-1.66327	14989	-1.55029	14694	0.431975	6274	1,4 (0,77-2,7)	0.26
PPP2R5E	29919	14539	-0.564273	11272	-1.6449	14834	-0.662001	11684	4,2 (1,1-15)	0.031
SMIM14	29921.4	14540	-0.437935	10571	-1.39513	14425	-1.12487	13542	0,94 (0,49-1,8)	0.85
CRYZ	29922.6	14541	-1.27571	14140	0.0126126	10544	-2.11535	15529	1 (0,58-1,8)	0.94
WDR82	29924.9	14542	-0.522281	11047	-1.32986	14319	-0.973562	13025	1,3 (0,74-2,5)	0.34
ME2	29928.1	14543	-0.887387	12769	-0.812468	13144	-0.880139	12653	1,8 (0,83-3,7)	0.14
SEPTIN2	29941.8	14544	-1.31094	14237	-0.247156	11442	-1.17273	13698	1,8 (0,48-6,8)	0.39
STK17A	29942.2	14545	0.0150127	7858	-2.34213	15530	-2.24048	15607	0,66 (0,3-1,4)	0.3
POLG2	29943.4	14546	-0.732137	12090	-0.499067	12263	-2.0001	15406	1,6 (0,38-6,9)	0.51
ALG6	29947.3	14547	-0.863362	12662	-1.93411	15196	-0.0853165	8923	1,8 (0,42-7,5)	0.43
WNT5A	29947.5	14548	-0.92556	12920	-1.178	14011	-0.476399	10799	1,2 (0,64-2,2)	0.58
DR1	29949.5	14549	-0.697421	11917	-0.736884	12974	-1.37691	14320	1,6 (0,51-5,2)	0.4
UFSP2	29950.9	14550	-1.39925	14471	-0.0114251	10626	-1.64353	14921	1,3 (0,41-3,9)	0.69
AFTPH	29953	14551	-0.0471461	8241	-2.08089	15342	-1.99104	15403	0,76 (0,32-1,8)	0.53
PTPN12	29953	14552	-1.07063	13474	-0.571028	12478	-0.943287	12900	2,2 (0,92-5,2)	0.078
SPATA5L1	29953.2	14553	-0.537044	11121	-0.751588	13006	-2.06835	15481	1,2 (0,33-4,4)	0.78
NUDT15	29955.4	14554	-0.261149	9536	-1.30178	14272	-2.06834	15480	0,71 (0,2-2,5)	0.6
ABCA5	29955.5	14555	-1.10237	13606	-1.05185	13749	-0.360383	10269	1,3 (0,26-7)	0.73
ITGB1	29956.4	14556	-1.81763	15211	-0.39617	11914	-0.58726	11335	0,98 (0,45-2,1)	0.96
HCFC2	29961.3	14557	-0.971473	13104	-0.517689	12328	-1.19281	13768	3,5 (0,78-16)	0.1
RPL38	29961.8	14558	-0.746007	12172	-1.25823	14185	-0.651534	11635	1,3 (0,68-2,5)	0.42
MLH1	29963.2	14559	-0.509799	10978	-1.65007	14841	-0.780717	12204	1,7 (0,43-6,4)	0.46
ZNF652	29965.2	14560	-0.408873	10395	-2.00381	15268	-0.797662	12280	0,78 (0,2-3)	0.72
CYP4X1	29965.3	14561	-1.57617	14840	-0.18811	11237	-1.02842	13215	1,5 (0,83-2,6)	0.18
NAA15	29966.7	14562	-0.46013	10694	-1.64986	14839	-0.87971	12648	1,2 (0,48-2,9)	0.72
CSPP1	29967.7	14563	-0.588565	11408	-1.26748	14202	-0.913131	12780	1,2 (0,38-3,6)	0.79
MYC	29968.2	14564	-0.384071	10273	-1.29852	14266	-1.40658	14391	0,97 (0,59-1,6)	0.91
SNAI2	29976.1	14565	-1.20593	13932	-0.0598464	10792	-2.06025	15474	1,3 (0,82-2,1)	0.25
DUSP18	29977.3	14566	-0.994206	13190	-1.2155	14094	-0.363032	10285	0,72 (0,2-2,6)	0.61
ACVR1	29978.9	14567	-1.02317	13315	-0.382719	11873	-1.3875	14351	2,1 (0,69-6,3)	0.19
AQP3	29980.6	14568	-0.930261	12942	-0.968558	13553	-0.665884	11706	0,87 (0,65-1,2)	0.37
GABPB1	29981.4	14569	-1.58079	14851	-0.488482	12227	-0.586728	11333	1,6 (0,59-4,3)	0.36
AGPS	29981.8	14570	-0.465902	10729	-2.15221	15410	-0.626031	11530	2,1 (0,77-5,7)	0.15
DCAF8	29986.9	14571	-0.733572	12098	-2.67378	15646	-0.101436	8998	1,4 (0,64-3,2)	0.39
C3orf52	29989.2	14572	-2.42421	15647	-0.663008	12783	-0.115319	9068	1,5 (0,66-3,2)	0.34
GOLPH3	29989.6	14573	-0.941548	12984	-0.795879	13103	-0.852433	12521	3,1 (0,65-15)	0.16
JAK1	29995.9	14574	-0.374114	10212	-1.0925	13840	-1.94975	15353	1,7 (0,71-3,9)	0.24
HDGFL3	30001.9	14575	-2.25364	15575	0.104396	10220	-1.30401	14111	2,4 (1,3-4,5)	0.0065
CWC27	30002.2	14576	-0.420032	10470	-1.93253	15193	-0.819387	12380	2,5 (0,7-9,2)	0.15
NOA1	30003.5	14577	-0.961433	13066	-1.42125	14476	-0.265387	9793	1,4 (0,44-4,2)	0.59
ZNF346	30004.7	14578	-2.39401	15630	-1.44439	14520	0.52497	5797	2,4 (0,73-7,7)	0.15
DELE1	30010.7	14579	-1.4158	14508	-0.599416	12572	-0.565877	11252	0,59 (0,15-2,3)	0.45
OTUD6B	30011.8	14580	-0.213929	9247	-2.11705	15379	-1.23779	13909	0,7 (0,3-1,6)	0.4
DBR1	30013.2	14581	-0.927071	12925	-1.36765	14384	-0.347228	10203	7,3 (0,97-56)	0.053
EIF1B	30015	14582	-0.505791	10957	-0.897222	13375	-1.77829	15143	2,4 (0,62-9,5)	0.2
ATP11B	30016.8	14583	-1.20077	13913	-1.06868	13787	-0.276255	9845	1,2 (0,65-2,3)	0.52
ELF1	30018.8	14584	-0.117365	8670	-2.23672	15469	-1.50535	14631	0,79 (0,36-1,8)	0.57
WDR26	30024.3	14585	-0.288378	9705	-1.50318	14625	-1.52506	14678	1,1 (0,42-3)	0.83
PTTG1IP	30025.8	14586	-0.967023	13089	-0.933199	13457	-0.676901	11752	0,84 (0,36-1,9)	0.68
POGZ	30032.3	14587	-1.24248	14045	-1.18463	14032	-0.14431	9204	2,6 (1,2-5,3)	0.012
CFL2	30033.3	14588	-1.49082	14679	-0.200842	11283	-1.11354	13503	1,6 (0,41-5,8)	0.51
HMGCS1	30041.8	14589	-1.42124	14519	-0.947553	13495	-0.208118	9527	1,1 (0,59-2,1)	0.76
MMGT1	30046.9	14590	-1.06983	13469	-1.28921	14243	-0.24817	9707	3,7 (1-13)	0.043
MAPKAP1	30064.7	14591	-1.9589	15367	-1.3597	14375	0.371867	6591	2,1 (0,72-6,3)	0.17
USP33	30064.9	14592	-0.426806	10510	-1.55212	14698	-1.08052	13387	2,1 (0,75-5,8)	0.16
SLC39A9	30070.6	14593	-0.739998	12137	-0.791426	13091	-1.26726	13992	2,8 (1-7,7)	0.048
USF3	30075	14594	-0.668422	11797	-1.37319	14394	-0.736379	12024	2,2 (0,76-6,3)	0.15
LUC7L2	30082.2	14595	-1.56447	14825	-0.132802	11051	-1.2075	13818	3,5 (1,1-11)	0.035
FTSJ1	30082.2	14596	-1.95188	15358	-0.527265	12355	-0.410599	10507	0,64 (0,088-4,7)	0.66
ITGA6	30082.4	14597	-0.279299	9653	-1.3255	14311	-2.05416	15470	0,93 (0,62-1,4)	0.74
CTCF	30084.5	14598	-0.839783	12564	-1.71537	14932	-0.275926	9841	1,5 (0,5-4,6)	0.47
TAF8	30085.6	14599	-2.46796	15664	-0.371241	11844	-0.522833	11025	3 (0,89-10)	0.077
KIAA1217	30086	14600	-0.623814	11581	-0.923471	13440	-1.33884	14202	0,69 (0,32-1,5)	0.34
DDX59	30093.7	14601	-0.923235	12906	-2.13715	15397	0.00461393	8446	2,2 (0,62-8,2)	0.22
MAP3K13	30103.9	14602	-0.985549	13153	-1.61327	14789	-0.153216	9253	1,9 (0,77-4,4)	0.17
RPL23	30104.2	14603	-0.421984	10481	-1.15149	13960	-1.64351	14920	1,3 (0,73-2,5)	0.35
BBS4	30104.6	14604	-0.459568	10690	-1.91151	15166	-0.801658	12292	0,99 (0,17-5,7)	0.99
VPS52	30106.4	14605	-2.48744	15679	-0.338578	11737	-0.565204	11247	4,1 (1,6-11)	0.0028
YAE1	30108.1	14606	-0.459426	10689	-1.66248	14857	-0.939888	12892	3,2 (0,98-10)	0.054
GPATCH1	30111.7	14607	-1.8158	15208	-0.136024	11065	-1.04467	13263	0,93 (0,27-3,2)	0.9
B3GNT5	30112.3	14608	-0.874803	12714	-0.959113	13526	-0.81542	12358	1,3 (0,87-2)	0.19
NEK7	30116.3	14609	-0.591259	11430	-1.45374	14543	-0.818815	12378	0,93 (0,52-1,7)	0.82
CTNND1	30120.4	14610	-0.58711	11401	-1.12629	13917	-1.15507	13629	1,1 (0,63-2)	0.68
SLC2A1	30122.4	14611	-0.739577	12135	-0.49298	12239	-2.69842	15726	1,2 (0,79-1,9)	0.37
COX11	30127.9	14612	-1.4982	14693	-1.41148	14458	0.176536	7582	1,6 (0,44-5,6)	0.5
NIPAL3	30129.7	14613	-1.00453	13233	-0.819566	13158	-0.804275	12304	4 (1,2-13)	0.023
MTERF4	30134.9	14614	-0.589219	11416	-1.28191	14226	-0.97734	13042	2,6 (0,6-12)	0.2
SMURF2	30136	14615	-1.24031	14039	-0.528232	12360	-0.871147	12614	1,6 (0,73-3,5)	0.24
ATAD5	30142.8	14616	-1.06339	13445	-0.748137	13001	-0.805071	12306	2,2 (0,86-5,4)	0.1
RSRP1	30148.6	14617	-0.0386095	8179	-2.97839	15717	-1.78471	15154	1,3 (0,51-3,3)	0.59
ARFIP1	30150.4	14618	-0.521099	11041	-0.989944	13598	-1.60625	14847	0,65 (0,31-1,4)	0.26
TMOD3	30151.9	14619	-1.33969	14307	-0.961628	13536	-0.301574	9983	1,2 (0,54-2,7)	0.64
SSR1	30158.8	14620	-0.354449	10087	-1.4413	14514	-1.48143	14565	1,2 (0,6-2,3)	0.64
FAM104A	30160.2	14621	-0.436603	10561	-1.04814	13735	-1.9352	15336	0,97 (0,26-3,7)	0.97
TMCO1	30163.7	14622	-0.848668	12606	-1.01512	13663	-0.815487	12359	1,6 (0,9-2,7)	0.11
FUBP3	30164.3	14623	-2.52345	15689	-0.219153	11340	-0.7545	12103	9,1 (1,8-46)	0.0071
FAM114A1	30164.8	14624	-1.229	14009	-1.05781	13765	-0.309828	10024	1,7 (0,71-3,9)	0.25
PPP6R3	30165.2	14625	-1.57065	14832	-0.594168	12557	-0.534579	11082	2,2 (0,75-6,5)	0.15
GLT8D1	30168.4	14626	-1.10133	13602	-1.30092	14270	-0.244867	9685	1,1 (0,39-3,3)	0.82
USP45	30170.6	14627	-0.878568	12727	-0.746296	12997	-1.10387	13463	5,5 (0,94-32)	0.058
PPP1R3D	30178.2	14628	-1.04572	13387	-0.757667	13019	-0.829754	12428	0,4 (0,057-2,8)	0.36
GCFC2	30187.8	14629	-0.827566	12513	-1.14199	13944	-0.732796	12009	1,2 (0,21-7,1)	0.82
FBXO34	30188.5	14630	-1.31173	14239	-0.814176	13148	-0.497324	10900	2,6 (0,83-8,4)	0.1
EID1	30190.1	14631	-0.28835	9704	-1.70198	14908	-1.43489	14455	1,7 (0,42-6,8)	0.47
OSBPL11	30191.5	14632	-1.29567	14198	-0.964703	13544	-0.348944	10210	5,5 (0,89-34)	0.067
MMUT	30191.7	14633	-0.52748	11070	-1.18252	14025	-1.28716	14064	4 (1,3-12)	0.015
RCBTB1	30197.5	14634	-1.25663	14094	-0.0600776	10794	-2.32461	15647	2 (0,46-9,1)	0.35
OARD1	30203.2	14635	-0.890367	12785	-0.916807	13423	-0.872553	12621	1,7 (0,59-4,9)	0.33
COPG1	30205.7	14636	-0.864941	12668	-1.74898	14986	-0.270284	9811	2,1 (1-4,3)	0.051
SF3B1	30208.4	14637	-0.519324	11025	-3.20258	15739	-0.494623	10882	1,8 (0,78-4,3)	0.17
CEP89	30209.3	14638	-1.60538	14902	-1.17167	13999	0.0324123	8298	0,95 (0,39-2,3)	0.91
SKIL	30212.1	14639	-0.38296	10269	-1.85037	15100	-1.04607	13267	1 (0,46-2,2)	0.98
CLK4	30212.4	14640	-0.377965	10241	-1.17812	14013	-1.98014	15392	0,61 (0,21-1,8)	0.36
FCF1	30215.9	14641	-1.18786	13866	-1.08934	13834	-0.348746	10208	2 (0,89-4,6)	0.095
LPP	30218.6	14642	-0.419166	10462	-1.46122	14561	-1.2764	14017	0,97 (0,4-2,3)	0.94
COPS4	30222.7	14643	-0.494028	10890	-1.16155	13976	-1.44975	14492	1,6 (0,4-6,3)	0.51
SEC63	30224.6	14644	-0.281558	9664	-1.46794	14565	-1.84895	15239	1,7 (0,91-3)	0.099
MED28	30230	14645	-0.917249	12887	-1.40253	14442	-0.426114	10565	2,3 (0,7-7,8)	0.17
ZNF195	30230.2	14646	-0.785956	12353	-0.543062	12406	-1.88364	15280	1,6 (0,72-3,6)	0.24
EXTL2	30250.1	14647	-0.889264	12779	-1.59982	14767	-0.335899	10146	3,3 (1,2-9,2)	0.019
TPR	30254.1	14648	-0.409344	10396	-1.78685	15035	-1.04892	13278	1,6 (0,74-3,3)	0.25
ZNF254	30255.3	14649	-1.4975	14690	-0.657216	12765	-0.532441	11073	1,1 (0,5-2,3)	0.86
PIK3C3	30258.4	14650	-1.27355	14135	-1.54582	14685	0.0448116	8249	1,5 (0,77-2,8)	0.24
RFX7	30279	14651	-0.447742	10620	-1.03753	13718	-2.08938	15506	1,9 (0,6-5,8)	0.28
CDK14	30283	14652	-1.54289	14779	-0.94705	13494	-0.221857	9594	2,1 (0,97-4,8)	0.06
SVIL	30285.2	14653	-1.08616	13536	-1.24642	14157	-0.350839	10226	1,6 (0,62-4,1)	0.33
AASS	30290.6	14654	-0.168015	8985	-1.8039	15061	-2.03181	15452	1,3 (0,57-3)	0.52
RAB12	30293.6	14655	-0.563549	11270	-3.04262	15725	-0.455097	10698	1,5 (0,39-5,6)	0.57
MCC	30296.8	14656	-0.534767	11108	-0.841537	13221	-3.11752	15747	1 (0,49-2,2)	0.93
AGL	30297.6	14657	-0.778427	12317	-0.962875	13539	-1.05235	13294	2 (0,42-9,3)	0.39
ITGB1BP1	30298.2	14658	-0.977442	13127	-2.47079	15583	0.0627292	8144	1,6 (0,53-5)	0.39
APBB2	30302.7	14659	-1.91499	15326	-0.225879	11362	-0.936951	12880	1,7 (0,99-3)	0.054
RO60	30307.8	14660	-0.108881	8613	-2.14996	15404	-1.98317	15396	1,9 (0,97-3,6)	0.064
TLK2	30315.8	14661	-1.34697	14324	-0.223444	11355	-1.4313	14448	1,7 (0,94-3,1)	0.077
DIS3	30321.1	14662	-0.848098	12603	-0.829757	13192	-1.13273	13567	1,5 (0,5-4,3)	0.48
ROCK2	30323.9	14663	-1.07005	13470	-2.83736	15692	0.199233	7461	1,1 (0,36-3,3)	0.89
RPS20	30325	14664	-0.956322	13045	-0.782526	13065	-1.00867	13143	1,1 (0,65-2)	0.65
C5orf24	30329.2	14665	-0.701392	11934	-1.28401	14233	-0.870649	12610	1,2 (0,4-3,7)	0.73
LRRC58	30332.3	14666	-1.59152	14874	-0.568772	12464	-0.621713	11516	4,5 (1,4-14)	0.0094
NSMCE2	30337.4	14667	-1.04979	13403	-2.18883	15431	0.0749576	8089	0,91 (0,28-2,9)	0.88
SKP1	30339.5	14668	-0.686976	11871	-1.00373	13632	-1.2247	13877	1,4 (0,62-3,2)	0.41
SNAPC5	30346.2	14669	-0.558455	11241	-1.07064	13790	-1.47512	14549	1,6 (0,47-5,7)	0.43
ACTR3	30351.8	14670	-0.220226	9289	-2.27342	15495	-1.35938	14274	1,2 (0,5-2,9)	0.69
ZNF146	30356.3	14671	-0.268339	9578	-1.90221	15159	-1.44651	14485	1 (0,59-1,9)	0.88
CD58	30363	14672	-0.201937	9181	-1.94475	15208	-1.68779	15010	1 (0,51-2,1)	0.94
SEC23A	30364.5	14673	-1.51938	14742	-0.458973	12118	-0.834682	12442	3,6 (1,4-8,9)	0.0069
CYB5B	30365.8	14674	-1.36963	14397	-0.548747	12413	-0.824389	12406	1 (0,49-2,1)	0.95
PRICKLE1	30366.8	14675	-0.756063	12227	-0.569035	12466	-2.25362	15619	2,1 (0,73-5,8)	0.17
SCRN1	30371.9	14676	-1.65066	14966	-1.01031	13649	-0.140576	9182	1,8 (1,1-3)	0.026
KHDRBS1	30382.4	14677	-0.724692	12062	-1.84208	15088	-0.493816	10879	2,2 (0,51-9,5)	0.29
MRPL47	30385.4	14678	-0.734992	12107	-1.36198	14379	-0.773591	12174	1,3 (0,5-3,2)	0.63
HLTF	30397.8	14679	-0.267457	9571	-1.60749	14781	-1.89347	15299	1,6 (0,85-3,1)	0.14
PAK1IP1	30398.4	14680	-1.11479	13641	-0.663323	12784	-0.946467	12912	1,3 (0,73-2,3)	0.37
MIS12	30399.2	14681	-1.26552	14110	-1.03896	13721	-0.386129	10403	2,1 (0,75-6,1)	0.15
EMC2	30401.5	14682	-0.279052	9650	-1.58886	14750	-1.85045	15245	1,5 (0,61-3,6)	0.39
MARCKS	30402.9	14683	-0.879116	12730	-0.882843	13335	-1.04249	13256	2,9 (0,87-9,6)	0.084
IFT20	30403.8	14684	-0.459238	10685	-1.43371	14498	-1.31784	14152	1,2 (0,57-2,4)	0.67
PKD2	30404.1	14685	-1.80937	15198	-0.370935	11839	-0.814785	12356	2,8 (0,59-14)	0.19
FGGY	30406.1	14686	-0.694471	11906	-2.15528	15411	-0.421522	10544	0,63 (0,13-3,2)	0.58
MAP1B	30414.7	14687	-1.84159	15245	-0.792501	13094	-0.286132	9901	1,7 (1,3-2,4)	0.00025
PLSCR1	30415.5	14688	-1.37124	14399	-1.05337	13754	-0.290712	9930	1,3 (0,59-3)	0.5
MESD	30416.2	14689	-0.598638	11462	-0.9238	13441	-1.69074	15014	1,9 (0,73-4,7)	0.2
WDR3	30416.3	14690	-0.511934	10986	-0.993032	13608	-2.01207	15421	0,99 (0,34-2,9)	0.99
RBM41	30418.4	14691	-1.23112	14014	-0.941214	13481	-0.526742	11046	0,68 (0,15-3,2)	0.63
NUDT12	30423.1	14692	-1.04384	13382	-1.11828	13896	-0.560822	11225	2,8 (0,74-10)	0.13
ZNF106	30427	14693	-1.54198	14778	-1.06065	13773	-0.168783	9337	1,8 (0,61-5,2)	0.29
CEP120	30427.2	14694	-0.625125	11591	-1.15853	13969	-1.21185	13827	2,1 (0,56-7,9)	0.27
WDR5B	30430	14695	-1.18048	13842	-1.24061	14143	-0.318117	10063	2,4 (0,74-8)	0.14
RSRC1	30430.6	14696	-0.359169	10122	-1.56128	14713	-1.51271	14651	1,8 (0,8-4,2)	0.15
ZNF770	30431.4	14697	-0.335087	9980	-1.53583	14673	-1.65697	14946	1,4 (0,59-3,5)	0.43
BBS9	30433.2	14698	-0.190377	9112	-2.32067	15518	-1.51506	14656	2,1 (0,53-8)	0.3
TTC37	30433.2	14699	-0.378491	10246	-1.44197	14516	-1.60561	14844	1,7 (0,51-5,7)	0.38
PPFIBP1	30433.4	14700	-2.18271	15535	-0.250767	11454	-0.87649	12635	1,9 (0,93-3,9)	0.079
DCAF10	30434.2	14701	-1.19292	13888	-0.325296	11693	-1.53345	14693	1,5 (0,4-5,5)	0.56
MLH3	30436.9	14702	-1.19268	13886	-1.08028	13813	-0.442861	10641	1,3 (0,27-6,3)	0.74
ATP9A	30439.8	14703	-1.89085	15296	-0.847427	13234	-0.223911	9603	1,6 (0,81-3)	0.18
RBBP4	30441	14704	-1.33387	14292	-0.405079	11948	-1.14562	13601	1,6 (0,89-3)	0.11
OLA1	30446.1	14705	-0.620911	11562	-0.993425	13611	-1.49256	14593	4 (1,2-14)	0.029
RABGAP1	30451.8	14706	-0.920238	12894	-2.0106	15277	-0.178357	9380	1,2 (0,44-3,3)	0.71
NMD3	30455.2	14707	-0.35106	10074	-2.66178	15639	-0.96569	12998	0,91 (0,53-1,6)	0.73
ZSWIM6	30455.6	14708	-0.241141	9416	-1.89651	15154	-1.64856	14932	1,9 (0,77-4,7)	0.16
ZZZ3	30456.1	14709	-0.847663	12598	-1.69272	14898	-0.426273	10566	3,1 (0,94-10)	0.064
MAP1LC3B	30456.2	14710	-1.97749	15390	-0.246736	11441	-0.950072	12925	0,91 (0,36-2,3)	0.85
HECTD4	30457.5	14711	-2.15254	15515	-0.378571	11859	-0.716588	11936	3,4 (0,86-14)	0.081
ZNF567	30458	14712	-0.967074	13090	-1.31383	14290	-0.513818	10983	0,75 (0,21-2,6)	0.65
TMED10	30461.4	14713	-1.06942	13468	-0.602933	12586	-1.16797	13676	2 (0,99-4)	0.052
RNF111	30470.3	14714	-0.559618	11247	-1.63477	14823	-0.917082	12799	1,2 (0,35-4)	0.79
PBDC1	30473.1	14715	-1.16955	13802	-1.22001	14101	-0.363671	10287	1,9 (0,53-6,7)	0.33
AGK	30473.3	14716	-0.37527	10220	-1.34383	14346	-1.88921	15286	2 (0,53-7,4)	0.31
HMGCR	30477.5	14717	-1.08022	13503	-1.81585	15071	-0.0815268	8894	1,7 (0,74-4)	0.21
SMG1	30478.7	14718	-0.741638	12146	-2.05595	15321	-0.406311	10489	0,89 (0,34-2,3)	0.81
RPS6KC1	30480.6	14719	-1.30409	14223	-0.162582	11168	-1.87953	15276	2,1 (0,42-10)	0.37
IPO5	30481.2	14720	-1.17963	13836	-0.732088	12961	-0.831647	12434	2,3 (0,7-7,5)	0.17
MYO1B	30481.6	14721	-1.60281	14897	-0.0622952	10803	-1.6571	14948	1,3 (0,66-2,5)	0.48
PHIP	30485.7	14722	-0.145589	8854	-2.13604	15396	-1.97019	15384	1,6 (0,48-5,3)	0.44
NDRG3	30486.1	14723	-1.76308	15144	-0.991023	13602	-0.146845	9219	1,8 (0,6-5,4)	0.29
NEK4	30487.6	14724	-0.967924	13092	-1.77844	15026	-0.22888	9627	1 (0,37-2,7)	1
ATXN2	30490.2	14725	-1.59895	14888	-1.32145	14301	0.0363021	8279	2,3 (1-5,3)	0.049
DVL3	30493.4	14726	-2.22519	15565	-0.196819	11264	-0.984692	13068	1 (0,35-2,9)	0.98
IL20RB	30494.4	14727	-1.46464	14623	-0.31591	11665	-1.18427	13740	1,2 (0,68-2,1)	0.55
AK2	30494.6	14728	-1.08221	13514	-1.21051	14081	-0.477741	10806	0,99 (0,47-2,1)	0.99
EIF5B	30495.1	14729	-0.486395	10848	-1.99969	15264	-0.870726	12611	0,88 (0,46-1,7)	0.71
UBE2B	30497.9	14730	-1.01404	13268	-0.369639	11829	-2.08612	15501	1,1 (0,39-3,3)	0.81
TEAD1	30500.6	14731	-2.43284	15651	-0.480004	12201	-0.549692	11156	2,3 (1,1-4,6)	0.027
SCARB2	30501.7	14732	-0.900975	12833	-0.739251	12981	-1.2575	13966	1,1 (0,61-2)	0.73
CUX1	30502.5	14733	-1.60989	14910	-0.042011	10730	-1.75176	15108	1,3 (0,24-6,5)	0.79
HIPK1	30502.8	14734	-1.93407	15345	-1.33788	14332	0.183666	7546	2,4 (0,83-7,1)	0.11
IRX3	30504.4	14735	-1.11319	13636	-0.400126	11927	-1.56509	14764	2,1 (0,77-5,5)	0.15
GPSM2	30506.5	14736	-0.588998	11413	-1.14677	13950	-1.36406	14287	2,8 (1,5-5,2)	0.0018
COA5	30508.9	14737	-2.8945	15734	-0.385101	11880	-0.657517	11660	1,4 (0,65-3,1)	0.38
SMAD5	30515.1	14738	-1.65902	14975	-0.000667191	10590	-1.89797	15301	1,5 (0,45-4,8)	0.52
RBM22	30518.6	14739	-1.69395	15050	-0.403736	11943	-0.869475	12602	1,5 (0,38-6)	0.56
HMGN5	30522	14740	-1.00948	13248	-1.40848	14450	-0.424208	10558	4,4 (1,2-16)	0.022
YME1L1	30524.7	14741	-0.941034	12982	-1.19642	14048	-0.673716	11739	1,7 (0,95-2,9)	0.073
VPS41	30526.4	14742	-0.572528	11314	-1.55472	14702	-0.975659	13036	1,1 (0,44-2,6)	0.9
USP9X	30526.5	14743	-0.295289	9750	-2.68514	15649	-1.14801	13610	1,3 (0,38-4,5)	0.67
NSUN6	30527.7	14744	-1.15123	13755	-2.002	15266	0.0471532	8232	1,2 (0,5-2,8)	0.71
ATP1A1	30530.1	14745	-1.45711	14604	-1.74547	14976	0.19279	7496	1,7 (0,99-3,1)	0.056
EPM2AIP1	30530.5	14746	-1.07633	13485	-0.312411	11650	-2.18877	15575	1,2 (0,5-2,7)	0.72
SFXN1	30530.7	14747	-0.825149	12502	-0.913854	13408	-1.17602	13709	2,5 (0,79-8,1)	0.12
CPSF6	30531.8	14748	-0.244935	9439	-1.6845	14885	-2.1562	15558	1,4 (0,79-2,4)	0.26
CMTR1	30532.7	14749	-1.21846	13978	-1.24033	14142	-0.316202	10054	1,4 (0,49-4)	0.52
PCBP2	30533.1	14750	-0.486328	10846	-1.20813	14074	-1.66473	14966	1,2 (0,66-2,1)	0.6
PRELID3B	30536.1	14751	-0.372537	10204	-2.19348	15433	-1.06542	13349	1,1 (0,59-2,2)	0.7
EBAG9	30536.9	14752	-0.749786	12197	-0.929116	13449	-1.30309	14108	1,2 (0,53-2,8)	0.65
PAWR	30538.7	14753	-1.47962	14654	-1.12057	13901	-0.202968	9495	1,3 (0,56-3,2)	0.52
PTPRF	30541.8	14754	-0.960172	13061	-1.23342	14128	-0.618004	11498	0,93 (0,4-2,2)	0.86
PPP1R12A	30552	14755	-0.314221	9872	-1.69354	14900	-1.63645	14907	1,5 (0,56-4)	0.42
FNBP1L	30553.3	14756	-0.783932	12340	-2.11903	15383	-0.349738	10217	1,1 (0,59-2)	0.76
ERG28	30556	14757	-1.72317	15090	-0.851933	13245	-0.330995	10119	3,4 (1,5-7,5)	0.0026
PGRMC2	30559.5	14758	-0.843823	12583	-1.25665	14181	-0.769099	12160	0,93 (0,22-3,9)	0.92
PHC3	30566.4	14759	-0.670972	11804	-2.08124	15344	-0.544583	11135	0,97 (0,4-2,4)	0.95
RIPK1	30569.5	14760	-1.68615	15037	-0.336172	11727	-1.00576	13133	1,6 (0,54-5)	0.39
GDPD1	30570.1	14761	-1.66464	14993	-0.584431	12524	-0.660628	11675	3,5 (0,77-16)	0.11
CRYGS	30575.7	14762	-0.52122	11042	-2.29671	15508	-0.730459	12002	0,74 (0,18-3)	0.67
GORASP2	30576.4	14763	-0.429495	10522	-1.76713	15011	-1.18696	13749	2,3 (0,77-6,8)	0.14
LIN7C	30578.9	14764	-0.619257	11557	-0.928123	13446	-1.79515	15171	3,4 (1,2-10)	0.027
STAG2	30579.9	14765	-1.31253	14241	-0.491227	12233	-1.08345	13399	2,1 (0,64-6,6)	0.23
TRRAP	30580.3	14766	-2.28921	15593	-1.30283	14274	0.204576	7427	2,1 (0,62-7)	0.24
UBXN4	30582.3	14767	-0.559299	11245	-2.93426	15712	-0.582807	11314	1,8 (0,7-4,4)	0.23
CLSTN1	30582.3	14768	-1.56422	14824	-0.570296	12473	-0.742623	12054	2,1 (1-4,5)	0.041
PHF21A	30583.6	14769	-1.73102	15101	-1.87171	15130	0.38012	6545	3,6 (1,4-9,2)	0.0061
KPNA1	30584.7	14770	-0.297185	9765	-1.91789	15171	-1.4993	14614	2,5 (0,83-7,6)	0.1
SUCLA2	30589.5	14771	-1.15502	13768	-0.383592	11875	-1.59459	14825	1,4 (0,47-3,9)	0.57
CHMP5	30591.9	14772	-0.506244	10963	-1.57991	14736	-1.15561	13632	0,91 (0,54-1,5)	0.72
JAZF1	30598.4	14773	-1.38068	14424	-0.789221	13081	-0.626103	11531	2,6 (0,78-8,5)	0.12
RICTOR	30600.5	14774	-0.784774	12344	-1.24519	14152	-0.880684	12659	2,2 (0,77-6,2)	0.14
CAV1	30600.9	14775	-1.54971	14797	-0.0813261	10860	-1.83545	15220	1,3 (0,89-1,9)	0.17
AASDH	30601.5	14776	-1.30549	14229	-1.11313	13887	-0.364473	10291	1,6 (0,54-4,9)	0.39
ITCH	30609.9	14777	-0.75628	12229	-1.07642	13805	-1.11716	13517	0,85 (0,4-1,8)	0.68
NACA	30611.1	14778	-0.948347	13010	-0.934107	13462	-0.961861	12984	1,6 (0,81-3,3)	0.17
AP4S1	30614.3	14779	-1.72001	15085	-0.375934	11850	-0.945604	12910	3,2 (1,2-8,7)	0.023
COX20	30615.6	14780	-1.24106	14040	-0.59716	12561	-1.00983	13146	2 (0,85-4,6)	0.11
FOXN3	30617.9	14781	-2.27532	15583	-0.668818	12796	-0.376096	10345	2,1 (0,71-6,4)	0.18
HERC2	30629.9	14782	-1.51076	14720	-0.206376	11295	-1.47838	14560	2,2 (0,54-8,9)	0.28
INPP1	30634.7	14783	-0.545775	11171	-1.07835	13809	-1.79526	15172	0,3 (0,083-1,1)	0.067
SKAP2	30635.9	14784	-0.459317	10687	-1.69619	14904	-1.20692	13816	1,5 (0,61-3,7)	0.38
RPL4	30637.3	14785	-1.34907	14331	-0.75646	13016	-0.703236	11872	1,9 (0,81-4,5)	0.14
SERPINB5	30649	14786	-0.703555	11946	-1.12019	13900	-1.21553	13842	1,6 (1-2,4)	0.036
ITPRID2	30650.3	14787	-1.13055	13684	-1.21173	14084	-0.484121	10839	0,96 (0,43-2,1)	0.91
DAAM1	30653.5	14788	-2.3584	15621	-1.48911	14600	0.314688	6900	7,2 (1,7-30)	0.0077
CNOT4	30657.9	14789	-0.151886	8891	-2.22871	15462	-2.11861	15531	2,2 (0,58-8,3)	0.25
PAPSS1	30658.1	14790	-0.630159	11615	-0.962368	13538	-1.72027	15058	2,5 (0,78-7,9)	0.12
GOLIM4	30663.6	14791	-1.10184	13604	-0.422358	12002	-1.66794	14974	1,7 (0,73-3,9)	0.22
YTHDC2	30666.2	14792	-0.432291	10543	-1.61252	14788	-1.37394	14316	1,3 (0,4-4)	0.69
ELP2	30668.9	14793	-0.649432	11722	-0.810952	13134	-2.49494	15689	0,84 (0,28-2,6)	0.76
TET2	30675.5	14794	-0.699776	11927	-2.2254	15460	-0.50459	10934	3,3 (1,1-10)	0.037
DST	30679.8	14795	-0.101586	8563	-2.75618	15678	-2.37125	15660	0,84 (0,47-1,5)	0.55
STRN3	30680.6	14796	-0.579261	11351	-2.46149	15577	-0.643345	11599	5,1 (1,5-17)	0.0076
KRT15	30681.2	14797	-0.492219	10877	-1.47522	14579	-1.3478	14235	1,1 (0,81-1,5)	0.51
IBTK	30684.5	14798	-0.643745	11692	-0.978691	13574	-1.64355	14922	1,4 (0,5-3,8)	0.54
PUM2	30685.2	14799	-0.550145	11193	-3.63009	15754	-0.620089	11510	1,1 (0,46-2,8)	0.77
RNF8	30687.2	14800	-0.900871	12832	-1.55911	14705	-0.52184	11021	1,6 (0,26-10)	0.61
CDC73	30689	14801	-0.171896	9016	-2.30388	15513	-1.89974	15302	1,9 (0,58-6,4)	0.29
RAD21	30693.4	14802	-1.0638	13448	-1.49065	14604	-0.363229	10286	2 (0,92-4,3)	0.08
SSB	30693.5	14803	-1.55346	14802	-0.689814	12857	-0.635257	11565	1,4 (0,86-2,3)	0.17
SEC62	30714.4	14804	-0.704493	11954	-1.0596	13769	-1.33936	14206	1,5 (0,62-3,8)	0.36
NFYA	30717.6	14805	-1.10545	13616	-1.20469	14064	-0.539826	11110	1,1 (0,51-2,4)	0.79
AUTS2	30721.2	14806	-1.503	14705	-0.996582	13620	-0.36858	10305	3,2 (1,8-5,6)	0.0001
USP16	30725.8	14807	-0.384502	10277	-1.51149	14634	-1.77214	15131	1,5 (0,64-3,7)	0.34
RNF11	30734.8	14808	-0.382783	10265	-1.69204	14897	-1.51924	14663	1,7 (0,68-4,2)	0.26
EZH1	30737.7	14809	-0.744487	12161	-1.62518	14812	-0.717036	11937	1,9 (0,69-5,2)	0.22
UBN2	30739.1	14810	-1.43992	14568	-0.534341	12377	-0.951186	12929	3,1 (0,79-12)	0.11
NDUFS5	30739.7	14811	-0.682435	11851	-0.976707	13572	-1.57742	14789	1 (0,57-1,9)	0.88
UIMC1	30741.8	14812	-2.50176	15681	-0.116203	10997	-1.22473	13878	1,2 (0,28-4,8)	0.84
NAA20	30741.9	14813	-1.40392	14479	-1.97396	15240	0.176094	7587	2,1 (0,48-8,9)	0.32
SPPL2A	30743.2	14814	-0.817652	12476	-0.914856	13412	-1.31712	14148	1,6 (0,45-5,4)	0.49
ASAP1	30745.1	14815	-1.05847	13423	-1.05851	13766	-0.736525	12028	1,2 (0,59-2,5)	0.6
CANX	30747.9	14816	-0.948598	13012	-0.887714	13343	-1.10603	13471	1,2 (0,53-2,7)	0.65
MAP3K20	30748.3	14817	-0.772254	12287	-0.950545	13504	-1.35881	14270	2 (0,99-4)	0.054
SPAG17	30755.4	14818	-1.80021	15190	-0.0176058	10647	-1.91912	15324	0,85 (0,36-2)	0.71
IARS2	30758.3	14819	-0.435217	10554	-1.70272	14911	-1.3496	14240	1 (0,33-3,2)	0.96
ZNF571	30764.5	14820	-0.533149	11097	-1.2036	14063	-1.70969	15047	2,5 (0,74-8,6)	0.14
MOB1B	30764.7	14821	-0.811347	12453	-0.97856	13573	-1.24138	13916	2,6 (0,52-13)	0.25
PON2	30764.8	14822	-0.777206	12308	-1.12884	13922	-1.10571	13469	1,9 (1,1-3,3)	0.021
IFT172	30768.2	14823	-2.12631	15501	-0.776331	13055	-0.35914	10262	2,3 (0,43-12)	0.33
TUBGCP4	30771.1	14824	-1.45829	14608	-1.05076	13744	-0.369978	10311	2,1 (0,58-7,8)	0.25
SCRN3	30774.4	14825	-0.822382	12494	-2.38995	15544	-0.325886	10097	0,87 (0,15-5,2)	0.88
SSR3	30777.3	14826	-0.80225	12419	-0.655662	12761	-2.14199	15547	2,2 (0,94-5,3)	0.069
VPS13C	30778.1	14827	-0.697	11914	-2.64301	15633	-0.48003	10819	1,1 (0,41-2,8)	0.9
HNRNPA0	30780.4	14828	-0.793423	12381	-0.858633	13267	-1.50925	14642	2,2 (1-4,8)	0.039
MIS18BP1	30786.7	14829	-1.24844	14064	-1.06109	13775	-0.540503	11112	5,2 (1,9-14)	0.0011
UQCC2	30789.5	14830	-1.50087	14699	-2.4152	15556	0.345732	6737	3 (1,3-6,9)	0.012
RWDD2B	30804.5	14831	-0.750731	12202	-0.723302	12944	-2.19849	15580	6,3 (1,4-29)	0.017
COX5A	30806.8	14832	-0.44075	10588	-1.85925	15113	-1.23207	13894	1,1 (0,5-2,2)	0.88
RPF1	30813.7	14833	-1.30403	14222	-1.35344	14359	-0.267514	9804	1,6 (0,79-3,1)	0.2
SNW1	30813.8	14834	-2.3186	15604	-1.79497	15048	0.412859	6375	4,3 (1,6-12)	0.0049
SLC30A9	30829.2	14835	-1.31316	14244	-2.28399	15500	0.170655	7615	1,6 (0,67-3,9)	0.29
SLC49A4	30831.5	14836	-0.630118	11614	-1.12316	13907	-1.52868	14685	1,7 (0,67-4,4)	0.26
ZNF786	30838.7	14837	-2.07141	15458	-0.442875	12069	-0.813049	12351	1,5 (0,43-5,2)	0.53
HNRNPH3	30839.1	14838	-1.37941	14419	-1.28783	14241	-0.262497	9778	3 (0,8-11)	0.1
METTL5	30840.4	14839	-1.01206	13259	-0.941856	13483	-0.968383	13003	0,96 (0,21-4,3)	0.96
HELZ	30840.5	14840	-0.529648	11082	-1.44946	14530	-1.37761	14321	1,1 (0,42-2,6)	0.91
APPL1	30841.6	14841	-1.04853	13397	-2.14164	15399	-0.127799	9125	2,6 (1,1-6,1)	0.027
LHFPL6	30845	14842	-0.944089	12994	-0.663786	12785	-1.5606	14753	1 (0,26-4)	0.98
WDR41	30846.2	14843	-1.13585	13702	-0.398079	11918	-1.93295	15335	4,7 (1,4-16)	0.013
PALS1	30848.1	14844	-2.1567	15519	-0.370137	11835	-0.896319	12724	1,4 (0,32-6,3)	0.65
MTSS1	30851.9	14845	-1.14297	13724	-0.569043	12467	-1.35533	14261	1,6 (0,92-2,8)	0.098
ARGLU1	30853.1	14846	-1.46673	14626	-2.08594	15351	0.219118	7363	1,4 (0,6-3,1)	0.45
TMCC1	30858.6	14847	-2.54321	15696	-2.20745	15444	0.571176	5562	6,2 (1,7-23)	0.0065
XRN1	30858.7	14848	-0.394143	10330	-2.53621	15605	-1.09969	13445	1,4 (0,6-3,4)	0.42
C2CD5	30862.2	14849	-1.15732	13773	-0.921955	13436	-0.812994	12350	3,5 (1,1-12)	0.037
NEPRO	30866.5	14850	-0.396614	10343	-1.39858	14435	-2.44606	15681	2,9 (0,87-9,9)	0.083
NOL7	30867.8	14851	-1.04188	13378	-0.866726	13286	-1.04116	13251	1,2 (0,54-2,5)	0.7
TES	30868.4	14852	-0.340981	10018	-1.55357	14699	-2.4271	15675	0,94 (0,53-1,7)	0.82
NLK	30869.8	14853	-0.864262	12665	-1.07174	13791	-1.07345	13376	2,2 (0,9-5,5)	0.084
CEP44	30874.8	14854	-0.830799	12527	-1.24572	14153	-0.944167	12903	0,83 (0,25-2,7)	0.75
MLF1	30883.7	14855	-1.05461	13416	-0.968402	13551	-0.894419	12716	0,99 (0,19-5,1)	0.99
PRRC2C	30883.9	14856	-0.724416	12060	-1.22444	14113	-1.17668	13710	1,4 (0,7-2,7)	0.36
NIPSNAP3A	30887.4	14857	-1.76833	15152	-0.38391	11876	-1.04948	13281	8,2 (2,3-29)	0.0012
LINS1	30888.1	14858	-1.05256	13413	-0.984928	13588	-0.880577	12658	3 (0,54-17)	0.21
UBAP2L	30896.8	14859	-0.754245	12211	-1.75573	14995	-0.691002	11815	3 (1,2-7,3)	0.015
MAP3K2	30900.4	14860	-0.213977	9248	-2.45486	15574	-1.84525	15236	2,1 (0,43-9,9)	0.36
MTFR1L	30902.6	14861	-1.70349	15058	-0.07805	10855	-2.00352	15409	1,6 (0,41-6,5)	0.49
ENY2	30902.9	14862	-0.481903	10815	-1.28929	14245	-1.98141	15394	1,4 (0,67-2,9)	0.37
LNPK	30905.9	14863	-1.17538	13824	-1.47559	14582	-0.339624	10161	2,4 (1,2-4,9)	0.013
BBS10	30906.9	14864	-1.7453	15121	-0.66079	12776	-0.654348	11642	2,1 (0,39-11)	0.4
NNT	30911.6	14865	-1.60409	14900	-0.201896	11286	-1.6046	14842	1,7 (0,83-3,6)	0.14
CDC5L	30912	14866	-0.934496	12957	-1.59381	14757	-0.550982	11161	3,8 (1,4-10)	0.0089
ZNF3	30915.7	14867	-1.59467	14880	-2.08466	15349	0.270817	7099	2,5 (0,86-7,2)	0.093
TTC19	30918.2	14868	-1.9192	15329	-0.0122233	10629	-2.04178	15458	2,5 (0,8-7,6)	0.12
ZNF326	30918.5	14869	-0.711506	11996	-2.17687	15424	-0.591983	11363	2,2 (0,51-9,1)	0.29
EPC1	30925.9	14870	-0.412296	10421	-1.77268	15017	-1.47874	14561	2,4 (0,72-7,9)	0.16
ANXA5	30926.1	14871	-0.875825	12718	-0.705664	12894	-1.76286	15121	1,6 (0,87-2,9)	0.13
CASD1	30936.8	14872	-1.06926	13467	-1.10334	13859	-0.766544	12150	2,2 (0,87-5,3)	0.095
KIZ	30937.9	14873	-1.44317	14574	-0.752428	13008	-0.750364	12092	2,2 (0,82-6)	0.12
DZIP1	30938.7	14874	-1.10282	13608	-0.532499	12370	-1.57768	14790	3 (1,3-7,1)	0.012
QTRT2	30944.7	14875	-1.26144	14101	-0.57334	12488	-1.20899	13823	2,1 (0,41-11)	0.37
PIBF1	30946	14876	-0.499015	10918	-2.23568	15468	-0.960808	12977	2 (0,71-5,5)	0.19
REPS1	30947.6	14877	-0.667626	11793	-1.46861	14566	-1.07258	13372	2,1 (0,94-4,8)	0.071
ZFP36L1	30952.6	14878	-0.950362	13022	-0.616341	12639	-1.81241	15196	0,81 (0,23-2,9)	0.74
ST7L	30953.6	14879	-1.047	13394	-0.443082	12072	-2.6237	15716	0,76 (0,093-6,2)	0.8
UBQLN1	30963.1	14880	-1.18318	13847	-0.993185	13610	-0.751947	12097	1,9 (0,97-3,8)	0.06
EEF2	30969.3	14881	-2.33975	15613	-0.520021	12335	-0.699709	11855	1,7 (0,88-3,4)	0.11
TASP1	30970.3	14882	-1.67475	15011	-0.55259	12419	-0.871212	12615	4,8 (1,1-20)	0.034
TJP1	30972.7	14883	-0.997072	13204	-2.46166	15578	-0.166747	9328	1,2 (0,48-2,9)	0.72
LSG1	30976.1	14884	-1.43512	14561	-1.32226	14306	-0.246889	9699	0,85 (0,33-2,1)	0.72
RARS1	30983.3	14885	-0.467262	10736	-1.65747	14851	-1.45461	14508	1,5 (0,68-3,4)	0.31
ATF2	30984	14886	-0.334463	9975	-3.0406	15724	-1.27003	13999	3 (1,2-7,5)	0.016
AKAP11	30985.7	14887	-0.439531	10582	-1.42696	14490	-2.02296	15439	1,4 (0,61-3,3)	0.41
KPNA4	30993.5	14888	-0.245863	9447	-2.32458	15522	-1.82519	15210	1,2 (0,57-2,6)	0.62
MARF1	30996	14889	-1.08368	13527	-1.45945	14559	-0.482348	10831	1,4 (0,49-3,8)	0.55
HNRNPM	30999.3	14890	-1.91799	15328	-1.11225	13885	-0.178183	9379	7 (1,2-40)	0.029
DDHD1	31000.2	14891	-0.505406	10954	-1.64243	14833	-1.35019	14242	0,88 (0,32-2,4)	0.8
HSPA4	31002.1	14892	-0.452305	10648	-1.45298	14540	-1.87602	15274	0,92 (0,39-2,1)	0.84
NUP98	31004.7	14893	-1.26429	14106	-0.965204	13546	-0.709369	11904	3,6 (1,4-9,5)	0.0099
LAMTOR3	31004.7	14894	-0.171129	9009	-2.59813	15626	-2.53695	15701	1,9 (0,62-5,7)	0.27
COMMD2	31005.2	14895	-2.46294	15661	-1.94464	15206	0.417845	6352	3,3 (1,3-8,3)	0.01
GALK2	31007.7	14896	-0.840154	12568	-0.904593	13387	-1.47913	14562	0,81 (0,18-3,6)	0.79
VAMP4	31022	14897	-1.714	15075	-0.101483	10941	-2.03031	15447	2,8 (0,68-11)	0.15
RANBP2	31022.1	14898	-0.557644	11238	-1.46925	14568	-1.39137	14358	1,1 (0,52-2,4)	0.78
CTR9	31023.2	14899	-0.900508	12830	-0.700424	12882	-1.78694	15159	2,6 (0,91-7,7)	0.073
PPP2R5C	31026	14900	-1.18739	13862	-0.467525	12151	-1.67584	14989	2,8 (0,93-8,4)	0.066
EXOC2	31026.7	14901	-0.96421	13078	-0.571476	12480	-2.15539	15557	2,6 (0,88-7,7)	0.086
SDR39U1	31030.4	14902	-1.88283	15284	-1.03564	13711	-0.275882	9839	3,7 (1-13)	0.042
NF1	31033	14903	-0.917644	12889	-1.56158	14714	-0.638581	11579	1,7 (0,78-3,9)	0.18
IGIP	31039.5	14904	-1.16499	13796	-0.444973	12075	-1.86086	15261	2,4 (0,78-7,2)	0.13
ERCC4	31047.7	14905	-1.22882	14006	-0.522088	12344	-1.42739	14441	2,1 (0,62-7)	0.23
ZNF561	31051.1	14906	-0.430102	10527	-1.74856	14982	-1.53843	14706	0,95 (0,52-1,7)	0.86
UGGT2	31051.5	14907	-0.777149	12307	-1.03614	13713	-1.41633	14420	0,71 (0,23-2,2)	0.55
SLMAP	31055.2	14908	-0.988179	13161	-2.26881	15490	-0.251316	9720	1,5 (0,44-5)	0.52
COPB2	31058	14909	-0.624386	11587	-2.26277	15487	-0.76116	12134	2,3 (0,91-5,9)	0.076
B3GALT2	31060.2	14910	-1.28477	14170	-1.74684	14978	-0.138198	9170	2,1 (0,47-9,4)	0.33
LNPEP	31064.2	14911	-0.312624	9864	-2.04575	15311	-1.75455	15113	1,6 (0,6-4,2)	0.35
SRRM2	31065.5	14912	-1.06888	13464	-2.13191	15393	-0.195613	9463	0,49 (0,12-2)	0.32
TMEM161B	31070.5	14913	-0.698134	11919	-1.37747	14401	-1.18202	13731	2 (0,9-4,3)	0.09
SUZ12	31072.7	14914	-1.43582	14562	-1.07176	13792	-0.490115	10867	1,8 (1-3,2)	0.047
NMT2	31073.9	14915	-1.65281	14968	-1.6028	14776	0.0173826	8365	2 (0,8-5)	0.14
SERP1	31077.1	14916	-1.02638	13335	-1.38513	14413	-0.633789	11559	1,4 (0,49-3,8)	0.56
SLC38A1	31078.2	14917	-0.585909	11392	-1.38268	14411	-1.46806	14531	1 (0,58-1,8)	0.96
MBTD1	31079.5	14918	-0.811568	12457	-1.61968	14803	-0.768834	12157	1,1 (0,43-2,7)	0.88
TRAF5	31080.3	14919	-0.887854	12771	-1.31639	14293	-0.880412	12656	0,57 (0,2-1,6)	0.3
DDX24	31087.8	14920	-1.54609	14788	-0.701664	12885	-0.799716	12288	4,3 (1,3-14)	0.017
WWP1	31088.9	14921	-0.650363	11727	-1.18428	14031	-1.56781	14768	0,84 (0,47-1,5)	0.56
TTL	31103.1	14922	-1.19113	13878	-1.95044	15214	-0.152073	9246	1,4 (0,68-2,7)	0.39
MSH3	31104.1	14923	-0.771606	12286	-1.63609	14824	-0.828197	12425	1,3 (0,33-5,3)	0.69
NAA16	31105.4	14924	-2.28466	15588	-0.783362	13068	-0.464037	10750	3,7 (1,3-10)	0.012
HOOK3	31107.2	14925	-2.11399	15491	-1.00003	13627	-0.274436	9831	1,2 (0,4-3,8)	0.72
CAST	31109.9	14926	-0.593061	11438	-2.10316	15361	-0.891412	12702	0,95 (0,51-1,8)	0.87
CAPRIN1	31112.8	14927	-0.476713	10785	-1.47475	14578	-1.81945	15204	1,4 (0,66-3,1)	0.36
FANCL	31113.9	14928	-0.852089	12626	-1.28643	14237	-0.978907	13049	2 (1-3,8)	0.04
MTR	31115.9	14929	-1.15898	13778	-0.46612	12147	-1.89291	15297	1 (0,35-3)	0.96
GOSR1	31117.3	14930	-1.50271	14704	-0.404971	11946	-1.35901	14271	1,7 (0,6-4,7)	0.32
PRPF38B	31130.2	14931	-0.977321	13126	-2.11723	15381	-0.331891	10126	1,3 (0,36-4,6)	0.7
MIGA1	31138.4	14932	-0.759993	12243	-1.08259	13819	-1.44411	14481	1,8 (0,38-8,2)	0.47
RPL22L1	31139.2	14933	-1.41513	14505	-0.266399	11501	-2.05332	15469	1,1 (0,55-2,2)	0.79
ZNF41	31144.1	14934	-0.781282	12327	-1.28118	14224	-1.13921	13588	0,85 (0,24-2,9)	0.79
WDFY3	31150	14935	-1.05713	13419	-1.96899	15233	-0.305234	10000	1,1 (0,3-4,3)	0.86
MBOAT2	31153.3	14936	-1.88164	15282	-0.77102	13046	-0.590058	11351	4,9 (1,8-14)	0.0024
MAT2B	31156.5	14937	-0.233967	9384	-2.48413	15588	-2.07474	15492	0,69 (0,21-2,3)	0.54
GOLM2	31156.8	14938	-0.827104	12511	-2.73112	15669	-0.426059	10564	1,4 (0,59-3,4)	0.43
TIPRL	31159.9	14939	-0.333563	9972	-1.97036	15235	-1.8797	15277	1,7 (0,74-3,8)	0.21
BRD8	31160	14940	-1.39531	14466	-1.5616	14715	-0.185308	9413	1,7 (0,49-6,1)	0.39
PDS5A	31160.7	14941	-1.318	14257	-2.18595	15429	0.0170518	8366	1,9 (0,84-4,1)	0.13
STAMBP	31163.1	14942	-0.622524	11571	-1.11397	13888	-2.01233	15422	1 (0,37-2,7)	1
WDFY2	31164	14943	-0.736733	12116	-1.03624	13714	-1.64524	14925	6,6 (1,1-39)	0.038
MAPK1	31173.3	14944	-1.83998	15242	-0.513796	12322	-0.926413	12837	3 (1,1-8,6)	0.038
NFE2L1	31176	14945	-0.850223	12615	-1.74876	14984	-0.677279	11754	0,51 (0,15-1,8)	0.3
KAT6A	31176	14946	-1.65982	14979	-0.720433	12939	-0.744482	12062	1,2 (0,48-3)	0.69
DGKH	31177.8	14947	-0.364755	10160	-1.77426	15020	-2.02074	15436	1,2 (0,48-3,1)	0.67
MAPK8	31179	14948	-0.817542	12475	-1.37018	14389	-0.99869	13113	2,3 (0,94-5,7)	0.066
UTP11	31182.3	14949	-0.997505	13207	-0.582447	12516	-2.21247	15589	1,2 (0,43-3,6)	0.69
ZMYM5	31184.8	14950	-1.63629	14943	-0.39287	11904	-1.30726	14116	1,7 (0,44-7)	0.43
CLASP2	31184.9	14951	-1.188	13867	-0.485435	12215	-1.78949	15163	1,9 (0,59-6)	0.29
COG6	31187.6	14952	-0.586694	11398	-1.19313	14042	-2.02236	15438	2,4 (0,83-6,7)	0.11
EFR3A	31190	14953	-0.259728	9527	-2.15809	15413	-2.42032	15673	1,3 (0,58-3)	0.52
VCPKMT	31194.6	14954	-1.29884	14204	-0.729557	12956	-1.04039	13248	8,5 (1,4-50)	0.018
PPWD1	31200	14955	-0.474137	10771	-1.54908	14690	-1.79907	15178	1,6 (0,72-3,7)	0.25
PPP1CC	31205.8	14956	-0.507608	10968	-1.78207	15029	-1.34927	14239	1,1 (0,5-2,3)	0.86
SPG11	31206.2	14957	-0.420301	10472	-2.8062	15689	-1.18278	13733	1,2 (0,48-3,3)	0.65
NSD1	31215.5	14958	-1.83274	15232	-0.840183	13218	-0.560394	11217	1,3 (0,36-4,4)	0.71
NDUFB5	31215.6	14959	-0.688316	11875	-1.2862	14236	-1.4072	14392	1,3 (0,34-4,7)	0.72
RAD51B	31216.8	14960	-1.52372	14747	-0.634199	12700	-0.955737	12952	1,9 (0,57-6,2)	0.3
ANKRD49	31219.8	14961	-0.703938	11948	-1.9027	15161	-0.851937	12517	1,4 (0,56-3,3)	0.5
KLF6	31224.7	14962	-1.40898	14492	-0.709975	12908	-0.956907	12958	0,95 (0,37-2,4)	0.91
RNF152	31226.5	14963	-1.49214	14681	-0.281388	11553	-1.87156	15268	2,9 (0,87-9,7)	0.083
DCLK2	31227.1	14964	-1.94214	15352	-1.00857	13642	-0.354465	10244	3,6 (1,4-9,1)	0.0078
TCERG1	31227.5	14965	-0.90638	12854	-1.68903	14891	-0.657988	11666	1,5 (0,47-5,1)	0.48
MIA3	31235.7	14966	-0.409707	10400	-2.41207	15555	-1.32111	14156	1,4 (0,13-16)	0.77
SBNO1	31238.4	14967	-0.65435	11736	-2.0587	15323	-0.860189	12566	1,9 (0,75-5,1)	0.17
ENAH	31244.7	14968	-1.48598	14671	-0.43676	12046	-1.39722	14374	3,3 (1,3-8,4)	0.011
SNRNP48	31253.9	14969	-1.43802	14566	-0.911811	13403	-0.721021	11953	1 (0,46-2,2)	1
SAMD8	31257.1	14970	-1.30075	14208	-0.445951	12077	-1.7076	15045	0,96 (0,2-4,5)	0.96
SNX1	31261.5	14971	-0.937882	12971	-2.41698	15557	-0.362111	10277	1,1 (0,37-3,2)	0.88
WASHC5	31263.4	14972	-0.83418	12542	-2.06414	15328	-0.594466	11374	1,3 (0,47-3,5)	0.63
WARS2	31265.3	14973	-1.12474	13670	-0.539805	12394	-1.87687	15275	2 (0,52-7,5)	0.32
DNAJC21	31267.2	14974	-1.50979	14719	-0.223037	11354	-2.41024	15669	1,2 (0,42-3,5)	0.73
CCDC146	31269.6	14975	-1.02371	13320	-0.999335	13626	-1.10345	13458	0,6 (0,25-1,4)	0.25
PTPRG	31281.7	14976	-1.11754	13653	-0.559962	12438	-1.85286	15248	2,3 (0,62-8,2)	0.22
ACADM	31282.9	14977	-0.50253	10938	-2.57018	15612	-1.05683	13316	1,3 (0,79-2,3)	0.28
MYO5A	31285.9	14978	-1.2326	14017	-0.389757	11891	-3.11906	15748	1,8 (0,68-4,7)	0.24
LPCAT2	31291.1	14979	-0.748195	12181	-0.890418	13357	-3.37316	15753	1,5 (0,6-3,7)	0.39
CASK	31292	14980	-0.69039	11884	-1.28293	14228	-1.47	14540	1,8 (0,83-4,1)	0.14
MIPOL1	31294.3	14981	-1.51409	14728	-0.960227	13532	-0.628286	11536	14 (3,2-60)	0.00044
UGP2	31296	14982	-0.644486	11698	-1.13976	13939	-1.97036	15385	2,5 (1-6)	0.049
MAX	31301.8	14983	-0.952761	13031	-2.11543	15375	-0.437428	10611	2,7 (0,63-12)	0.18
TNFSF10	31303.9	14984	-0.299151	9774	-2.14209	15400	-2.13084	15539	1,1 (0,78-1,5)	0.65
ATP10D	31304.8	14985	-1.3549	14355	-0.676731	12820	-1.11159	13489	1,7 (0,61-4,6)	0.32
TRAPPC6B	31307.5	14986	-2.64647	15716	-2.13435	15394	0.389997	6487	11 (2,7-46)	0.00091
CILK1	31309.7	14987	-1.65975	14978	-0.228687	11377	-1.90769	15311	1,6 (0,65-3,7)	0.32
PCGF5	31312	14988	-1.34818	14327	-0.58335	12519	-1.30887	14122	4,2 (1,4-12)	0.0083
NBR1	31314.6	14989	-0.447126	10617	-1.91284	15167	-1.54535	14719	1 (0,46-2,3)	0.95
ZNF121	31314.8	14990	-1.09717	13586	-0.745016	12995	-1.38607	14347	1,3 (0,76-2,1)	0.36
TENT2	31316.2	14991	-0.312551	9863	-2.02693	15296	-2.26349	15626	1,4 (0,47-4,1)	0.56
ZNF35	31319.1	14992	-0.965532	13085	-1.09524	13845	-1.11249	13492	0,88 (0,25-3)	0.84
TTC30B	31320.5	14993	-1.06355	13446	-1.14193	13943	-0.906752	12756	1,4 (0,43-4,5)	0.59
EPS15	31325.3	14994	-0.423781	10491	-2.17034	15418	-1.43193	14451	1,5 (0,57-3,8)	0.42
MRPS30	31333.6	14995	-0.706344	11966	-1.03675	13716	-2.0609	15475	1,7 (0,71-4)	0.24
RSL1D1	31338.6	14996	-0.832842	12534	-2.66834	15643	-0.503408	10927	0,88 (0,45-1,7)	0.72
CRLF3	31339.4	14997	-0.576109	11336	-1.78908	15039	-1.24001	13914	0,69 (0,25-1,9)	0.47
MTMR10	31341.1	14998	-1.44835	14587	-2.03354	15303	0.00392358	8449	1,8 (0,56-5,6)	0.33
DNAJC2	31343	14999	-0.641919	11682	-2.2482	15478	-0.857482	12552	1,1 (0,33-3,4)	0.93
NOM1	31345.7	15000	-2.12432	15500	-0.566572	12460	-0.849828	12509	2,1 (0,52-8,5)	0.3
DOCK9	31350.4	15001	-1.12945	13681	-2.02481	15294	-0.279583	9867	1,8 (0,59-5,5)	0.31
RNF217	31357.7	15002	-1.34966	14337	-0.377852	11856	-2.05076	15464	1,9 (1,1-3,5)	0.027
PAK2	31359.8	15003	-0.703482	11945	-1.11689	13891	-1.83773	15222	1,1 (0,67-1,7)	0.77
DNAJC19	31360.3	15004	-1.31917	14261	-1.50587	14627	-0.362151	10278	2,1 (0,66-6,9)	0.21
STXBP5	31362.9	15005	-1.08314	13521	-1.33162	14324	-0.729364	11993	2,5 (1,2-5)	0.01
HSPA1B	31368.7	15006	-1.53129	14763	-0.37152	11845	-1.61082	14856	0,99 (0,62-1,6)	0.96
CCDC88A	31369	15007	-0.800769	12410	-0.946625	13491	-1.89239	15296	2,1 (1,1-4)	0.02
TOMM70	31370	15008	-1.18881	13870	-0.627601	12675	-1.50553	14632	1,7 (0,66-4,5)	0.27
BRWD3	31371	15009	-1.35992	14366	-1.911	15165	-0.125017	9108	2,8 (0,51-15)	0.24
ABCB7	31371.5	15010	-1.97559	15385	-1.47075	14571	-0.044081	8691	6,6 (2,1-21)	0.0013
HIPK2	31378	15011	-2.1713	15530	-0.134452	11057	-1.82677	15212	1,9 (0,71-5,4)	0.2
KLHL31	31379.1	15012	-1.36487	14381	-0.512805	12318	-1.47624	14553	0,9 (0,23-3,5)	0.88
ATP5MC3	31379.3	15013	-1.24887	14066	-0.955753	13518	-0.901759	12736	3,3 (0,89-12)	0.073
RNF135	31381.1	15014	-0.876627	12721	-1.12445	13910	-1.2816	14042	2,7 (0,64-11)	0.18
TRIM4	31382.7	15015	-0.768636	12272	-1.75847	15001	-0.878064	12641	0,72 (0,22-2,3)	0.59
BBX	31384.2	15016	-0.766243	12265	-2.26884	15491	-0.66752	11716	1,8 (0,68-4,6)	0.25
FAR1	31387.9	15017	-1.50471	14709	-1.89071	15145	-0.0370438	8655	3,7 (1,4-9,9)	0.0091
CCNC	31389.1	15018	-0.881372	12740	-0.826367	13187	-2.00545	15413	3,2 (1,1-9,9)	0.041
UHMK1	31389.4	15019	-0.886825	12765	-0.982429	13585	-1.4987	14613	2 (0,54-7,2)	0.31
ZKSCAN5	31393.4	15020	-1.16963	13804	-2.04356	15309	-0.254283	9733	0,92 (0,22-3,9)	0.91
FAM172A	31399.7	15021	-0.611342	11517	-1.36784	14387	-1.68135	15002	2,1 (0,8-5,6)	0.13
SCAF8	31401	15022	-0.585559	11390	-1.71953	14938	-1.31498	14143	3,5 (1,2-10)	0.02
THOC1	31402.5	15023	-1.30191	14213	-1.33763	14331	-0.517808	10999	1,1 (0,55-2,3)	0.74
MAP4K4	31405.1	15024	-2.35482	15619	-0.644755	12730	-0.714328	11924	1,5 (0,74-3)	0.26
UBE2K	31409.6	15025	-1.11049	13631	-1.61506	14790	-0.521895	11022	1,5 (0,83-2,5)	0.19
RRP15	31411.4	15026	-1.07067	13475	-0.995667	13616	-1.11562	13512	1,6 (0,33-7,4)	0.57
KMT5B	31411.7	15027	-1.61946	14922	-1.09951	13854	-0.485248	10848	3,7 (0,93-14)	0.062
TADA1	31412.8	15028	-0.950104	13018	-1.06965	13788	-1.22703	13883	1,6 (0,43-5,8)	0.49
HSPA9	31415.4	15029	-1.05891	13425	-0.707611	12897	-1.66734	14973	1,1 (0,5-2,3)	0.87
HNRNPA2B1	31418.4	15030	-0.581148	11360	-2.22093	15456	-1.03223	13230	1,8 (0,7-4,5)	0.22
SP3	31428.3	15031	-0.643646	11691	-1.81304	15069	-1.11088	13485	4,5 (1,3-16)	0.018
RPRD1A	31435.1	15032	-0.706116	11964	-1.2833	14230	-1.53174	14688	1,8 (0,73-4,3)	0.21
GBE1	31436.2	15033	-1.84824	15249	-0.672583	12807	-0.824014	12401	5,5 (1,3-23)	0.019
SECISBP2	31441.1	15034	-0.761133	12249	-1.57453	14731	-1.05547	13305	2,4 (1-5,9)	0.05
SEC31A	31442.4	15035	-0.703453	11944	-1.8731	15132	-0.968621	13005	1,6 (0,78-3,5)	0.19
TUBB2A	31443.6	15036	-1.54346	14783	-0.60604	12602	-1.11824	13519	1,3 (0,58-2,9)	0.53
KIFAP3	31446.7	15037	-2.87377	15731	-0.531839	12368	-0.853802	12526	6 (2,3-16)	0.00033
CRIM1	31453.8	15038	-0.744321	12160	-1.65583	14847	-1.03565	13243	0,69 (0,32-1,5)	0.35
GATAD1	31457.1	15039	-1.42365	14528	-0.643753	12729	-1.17109	13691	1,6 (0,19-13)	0.68
USP32	31457.8	15040	-1.91647	15327	-0.702506	12888	-0.771927	12168	1,7 (0,62-4,7)	0.3
BLZF1	31467.9	15041	-1.04178	13377	-0.715592	12922	-1.74835	15099	2,4 (0,94-6,4)	0.066
RLF	31475.9	15042	-0.797019	12398	-1.69076	14894	-0.925787	12832	1,2 (0,62-2,4)	0.59
CAPN2	31489.6	15043	-1.89787	15303	-0.312804	11654	-1.50434	14629	1,6 (0,81-3)	0.19
TCEAL1	31491.9	15044	-1.79099	15181	-1.81056	15066	0.0340669	8285	1,4 (0,62-3,3)	0.4
RACK1	31495.4	15045	-1.49953	14697	-1.32822	14317	-0.402219	10465	1,3 (0,77-2,2)	0.32
VMP1	31496.6	15046	-0.856979	12644	-1.39796	14433	-1.0742	13379	1,5 (0,74-2,9)	0.27
NECTIN3	31497.5	15047	-0.84533	12590	-1.45633	14549	-1.03535	13241	0,78 (0,26-2,3)	0.66
CCDC7	31497.8	15048	-1.19706	13901	-1.94084	15205	-0.301681	9984	2,9 (0,73-12)	0.13
DUSP12	31498.7	15049	-1.09239	13564	-1.55118	14696	-0.614134	11475	1,4 (0,48-4,1)	0.53
LYSMD1	31500.3	15050	-1.2371	14030	-0.991425	13604	-0.931092	12858	1,2 (0,52-2,8)	0.67
SSBP2	31501.7	15051	-0.521668	11044	-1.47758	14585	-2.13143	15540	1,5 (0,62-3,7)	0.35
CCDC32	31502.9	15052	-0.889703	12783	-1.45867	14553	-0.954139	12949	0,79 (0,22-2,9)	0.72
NRDC	31517.7	15053	-1.34891	14330	-1.54547	14683	-0.380909	10367	2 (0,81-5)	0.13
GFM1	31518.9	15054	-1.27014	14125	-1.54926	14692	-0.448895	10665	4,7 (1,4-16)	0.011
RSU1	31524.3	15055	-1.75638	15136	-1.38128	14408	-0.242826	9676	1,8 (0,87-3,9)	0.11
SPATA6	31525.8	15056	-1.76191	15142	-1.65618	14848	-0.0702014	8827	2,6 (0,9-7,6)	0.078
PTPN11	31534.3	15057	-1.68606	15036	-0.452093	12089	-1.36519	14289	1,3 (0,55-3,2)	0.55
RAB3GAP2	31535.7	15058	-0.697375	11916	-1.24729	14160	-1.74149	15088	1,6 (0,5-5,3)	0.41
ARFGEF1	31542.2	15059	-0.558182	11239	-1.59585	14762	-1.67216	14981	0,78 (0,38-1,6)	0.51
SLC35F5	31542.7	15060	-0.677184	11833	-2.69706	15656	-0.816019	12363	1,8 (0,24-14)	0.57
USP47	31543.7	15061	-0.811894	12460	-2.08624	15352	-0.729222	11990	1,5 (0,33-6,7)	0.6
PRPF4B	31548.1	15062	-0.970956	13101	-1.1381	13937	-1.18152	13730	1,2 (0,54-2,5)	0.7
SERINC3	31556.4	15063	-1.38792	14442	-1.01268	13656	-0.788208	12237	1,6 (0,93-2,7)	0.091
CKAP2	31556.7	15064	-0.742701	12150	-1.08678	13829	-1.99557	15405	2,8 (1,4-5,6)	0.0041
CATSPER2	31559.9	15065	-0.984589	13150	-1.19945	14058	-1.10011	13446	1,2 (0,36-4)	0.76
CDC16	31560.6	15066	-1.96753	15372	-1.39681	14429	-0.1696	9345	1,8 (0,54-6,2)	0.33
ZNF362	31561.1	15067	-2.53151	15692	-0.0979239	10921	-2.19004	15576	2,2 (1-4,8)	0.042
TMEM45A	31562.1	15068	-1.78178	15174	-0.214151	11326	-2.22101	15593	1,3 (0,98-1,9)	0.069
MACF1	31569.7	15069	-1.53786	14773	-1.8601	15115	-0.0946702	8963	2,8 (1,2-6,4)	0.014
SMC5	31574.5	15070	-1.20537	13928	-1.61066	14785	-0.496455	10894	2,3 (0,86-6,3)	0.096
EXOC4	31575.4	15071	-1.4249	14532	-2.92521	15707	0.0510963	8208	1,6 (0,49-5,2)	0.44
EIF2AK4	31579	15072	-1.14033	13716	-0.562028	12446	-2.55499	15706	1,1 (0,28-4,2)	0.91
ZNF83	31579.6	15073	-0.520066	11030	-2.39051	15545	-1.22339	13872	1 (0,52-2,1)	0.93
QRICH1	31581	15074	-0.870854	12694	-1.7487	14983	-0.825313	12411	1,4 (0,51-3,6)	0.54
NCBP1	31583.6	15075	-0.958799	13052	-0.940407	13479	-1.55917	14750	1,9 (1-3,7)	0.05
RAB28	31586.3	15076	-1.82734	15225	-0.811518	13137	-0.75062	12093	3,8 (1,1-14)	0.037
OSGEPL1	31586.7	15077	-1.26274	14102	-1.04855	13739	-0.880308	12655	2,7 (0,6-12)	0.2
NUP58	31587.1	15078	-1.12218	13661	-0.586936	12535	-2.29255	15635	1,9 (0,86-4,2)	0.11
C16orf72	31592.1	15079	-0.795587	12388	-1.80476	15062	-0.905273	12748	1,5 (0,36-6,1)	0.58
USP8	31608	15080	-0.40778	10391	-2.47044	15582	-1.5983	14831	1,4 (0,52-3,6)	0.52
CHORDC1	31610.3	15081	-0.505947	10959	-1.71225	14929	-1.83413	15219	0,65 (0,26-1,6)	0.35
USP4	31617.9	15082	-0.884037	12753	-1.99174	15259	-0.70142	11863	1,3 (0,54-3)	0.58
LONP2	31621.3	15083	-0.895053	12809	-1.73771	14964	-0.812902	12349	1 (0,44-2,4)	0.94
RBBP6	31631.5	15084	-0.954328	13041	-1.36729	14382	-1.00489	13129	0,99 (0,33-3)	0.99
TMEM47	31636.7	15085	-0.905057	12850	-1.32788	14316	-1.13045	13557	1,7 (1-2,8)	0.036
RAP1A	31636.9	15086	-1.0965	13583	-0.798885	13108	-1.55943	14752	3,4 (1,1-11)	0.034
KIN	31645.3	15087	-1.30814	14233	-2.25381	15480	-0.148612	9233	1,5 (0,56-4,1)	0.41
ZNF292	31645.3	15088	-0.507224	10967	-1.97228	15237	-1.52732	14684	1,9 (0,78-4,6)	0.16
C6orf62	31645.7	15089	-0.685382	11863	-1.86189	15119	-1.12509	13543	1,1 (0,57-2)	0.84
PAN3	31647.3	15090	-0.562982	11265	-1.75874	15003	-1.52572	14681	1,2 (0,51-3,1)	0.64
MLLT10	31651.6	15091	-1.06285	13441	-2.69788	15657	-0.32998	10115	1,5 (0,66-3,3)	0.35
PICALM	31652.6	15092	-0.641132	11680	-1.29198	14251	-2.08415	15498	1,3 (0,68-2,4)	0.43
CYP1B1	31656	15093	-1.47268	14646	-0.54236	12403	-1.45813	14516	1,5 (0,92-2,3)	0.11
FBXO3	31659	15094	-0.447577	10618	-1.81926	15072	-2.15867	15559	1,1 (0,34-3,8)	0.83
BROX	31660.8	15095	-0.850394	12617	-1.74722	14979	-0.88952	12689	1,6 (0,68-3,7)	0.29
INO80D	31662.1	15096	-0.546215	11174	-1.66387	14859	-1.76625	15124	1,6 (0,4-6,4)	0.5
YEATS4	31662.2	15097	-0.982373	13142	-1.15249	13962	-1.21489	13838	1,6 (0,93-2,9)	0.085
MTF1	31662.7	15098	-1.27208	14132	-0.610401	12620	-1.63362	14898	1,4 (0,46-4,4)	0.54
OSBPL9	31666.2	15099	-1.27097	14127	-2.56481	15611	-0.140897	9184	2,9 (0,82-10)	0.098
WIPF2	31671	15100	-2.45282	15657	-0.428943	12020	-1.1831	13735	0,61 (0,12-3,1)	0.55
WBP4	31671.6	15101	-0.629767	11609	-1.70436	14915	-1.3969	14371	2,3 (0,5-11)	0.28
GSK3B	31671.7	15102	-0.852654	12628	-3.11269	15733	-0.565302	11249	4 (1,6-10)	0.0033
FZD6	31671.9	15103	-0.763914	12260	-1.35674	14364	-1.42311	14433	1,4 (0,73-2,8)	0.3
ZXDC	31675	15104	-2.37908	15626	-1.48934	14602	-0.0746648	8845	4,3 (1-19)	0.051
BCAS2	31694.2	15105	-0.850871	12620	-0.919878	13429	-2.62475	15717	1,1 (0,42-3,1)	0.8
MAN1A2	31695	15106	-0.721377	12043	-2.332	15525	-0.865661	12585	1,6 (0,66-4)	0.29
CIBAR1	31696	15107	-2.18529	15539	-0.226886	11371	-1.8226	15206	1,1 (0,49-2,4)	0.87
TRIM33	31696.8	15108	-0.579549	11353	-1.66808	14867	-1.63474	14902	1,3 (0,53-3,1)	0.57
HOXA2	31697.3	15109	-0.939286	12975	-1.71967	14939	-0.799776	12289	1,2 (0,56-2,4)	0.7
ZDHHC7	31700.4	15110	-0.595943	11450	-1.83817	15082	-1.38668	14349	0,82 (0,37-1,8)	0.61
GNAI1	31700.8	15111	-0.675463	11822	-1.3374	14329	-1.83931	15224	1,6 (0,54-4,9)	0.38
PTER	31703.3	15112	-2.01126	15419	-0.94673	13492	-0.588645	11341	1,4 (0,5-3,8)	0.52
HERC4	31708.2	15113	-0.356795	10104	-2.66383	15640	-1.94506	15350	0,6 (0,21-1,7)	0.33
COPS2	31709.3	15114	-0.701953	11936	-1.46027	14560	-1.50301	14624	1,2 (0,62-2,3)	0.6
IGBP1	31714.6	15115	-1.49391	14684	-0.88979	13354	-0.905676	12749	1 (0,3-3,7)	0.94
STAM	31714.8	15116	-1.19995	13911	-0.915829	13420	-1.20215	13803	1,8 (0,66-5)	0.25
PKP4	31717.3	15117	-2.46299	15662	-0.908591	13399	-0.552427	11175	2 (0,78-5)	0.15
RUFY3	31720.9	15118	-1.70552	15062	-1.25601	14179	-0.434968	10604	2,1 (0,77-5,8)	0.15
KRAS	31722.8	15119	-1.11659	13650	-0.82886	13189	-1.51712	14659	1,9 (1,1-3)	0.013
ZNF92	31728.4	15120	-0.838298	12556	-1.71002	14924	-0.972128	13017	1,3 (0,2-8,7)	0.77
DEGS1	31728.5	15121	-1.07814	13491	-1.33908	14337	-0.893957	12714	2,9 (1,2-6,8)	0.016
EIF3H	31731.4	15122	-0.573945	11325	-2.07814	15339	-1.30283	14107	1,2 (0,69-2,3)	0.47
LNX2	31732.3	15123	-0.807644	12439	-1.05403	13756	-2.02479	15440	0,91 (0,31-2,7)	0.87
FAM120AOS	31736.4	15124	-1.98992	15405	-0.458261	12114	-1.28774	14065	3,6 (1,1-12)	0.033
SON	31742.8	15125	-0.906918	12858	-1.93788	15202	-0.741561	12051	1,5 (0,66-3,2)	0.35
PPP2R3A	31755.4	15126	-1.82298	15221	-1.18195	14021	-0.460837	10730	2,9 (1-8,1)	0.043
PAICS	31758	15127	-1.49074	14678	-1.23473	14130	-0.590535	11355	1,2 (0,57-2,6)	0.61
SNX9	31762.3	15128	-0.957118	13050	-1.18142	14018	-1.28711	14063	4,1 (1,5-11)	0.0066
VPS8	31767.7	15129	-1.72496	15093	-3.25373	15744	0.164346	7649	0,95 (0,27-3,3)	0.94
THBS3	31773.5	15130	-2.82299	15728	-0.587405	12539	-0.924107	12829	1,4 (0,49-3,9)	0.54
ATP13A3	31777.9	15131	-1.5318	14764	-1.09694	13849	-0.688246	11800	1,6 (0,84-3)	0.15
NAALADL2	31780.7	15132	-0.992765	13181	-1.04683	13732	-1.42904	14446	1,2 (0,65-2,2)	0.58
PHF20L1	31784.6	15133	-0.334667	9978	-2.59299	15622	-2.69047	15723	0,97 (0,26-3,7)	0.97
TOPBP1	31786.4	15134	-1.48995	14676	-1.30548	14277	-0.543619	11131	6,4 (2,8-14)	9.9e-06
NCOR1	31788.5	15135	-1.00223	13228	-0.968623	13554	-1.5486	14730	2,4 (0,86-6,5)	0.097
VPS13B	31790.8	15136	-0.685005	11861	-2.02959	15297	-1.11024	13483	1,1 (0,4-2,8)	0.92
C15orf40	31792.8	15137	-1.68381	15029	-0.704807	12892	-1.04271	13257	6,3 (1,8-22)	0.0047
ZNF627	31794.3	15138	-2.22126	15562	-0.65206	12749	-0.89496	12720	2,1 (0,68-6,7)	0.19
PHF11	31803.9	15139	-0.498609	10914	-2.04895	15313	-1.64372	14923	0,49 (0,13-1,8)	0.27
RBM6	31804.4	15140	-2.74359	15726	-2.86178	15696	0.323316	6845	1,1 (0,49-2,4)	0.84
POLK	31808.2	15141	-0.394835	10334	-2.41169	15554	-1.95179	15355	3,1 (0,73-13)	0.13
SMAP1	31810.9	15142	-1.47974	14655	-0.821586	13170	-1.06085	13330	8 (2,2-29)	0.0014
ATP1B3	31812	15143	-1.56705	14827	-0.617343	12644	-1.29118	14077	1,1 (0,39-3,3)	0.8
CACHD1	31814.8	15144	-0.657887	11756	-1.34636	14350	-2.08734	15503	1,7 (0,85-3,3)	0.14
ANKRD10	31815.1	15145	-1.22779	14003	-1.578	14733	-0.588607	11340	2,6 (0,82-8,3)	0.1
TAF12	31833.3	15146	-0.537915	11128	-2.06501	15329	-1.50219	14622	1,3 (0,38-4,7)	0.65
TRAPPC11	31834.6	15147	-1.08246	13515	-1.58349	14742	-0.755047	12105	2,6 (0,61-11)	0.19
DPY19L3	31835.1	15148	-0.625865	11594	-1.71103	14926	-1.53021	14686	0,46 (0,075-2,8)	0.39
PIGB	31840.5	15149	-0.949938	13017	-1.23897	14136	-1.28119	14037	3 (0,58-15)	0.19
ASPN	31840.5	15150	-1.1433	13725	-1.26099	14191	-0.929595	12851	1,3 (0,99-1,7)	0.062
G2E3	31841	15151	-3.38321	15752	-0.468105	12154	-1.16208	13659	4,4 (2-9,9)	0.00033
H3C6	31843.9	15152	-0.728071	12073	-2.00513	15272	-1.05636	13309	1,5 (0,26-9,2)	0.64
SH3GLB1	31844.2	15153	-0.481985	10816	-1.83007	15080	-2.22818	15596	1,6 (0,75-3,6)	0.21
RNF169	31845.1	15154	-0.777849	12312	-1.76326	15008	-1.10226	13452	0,72 (0,28-1,8)	0.49
CNOT2	31848.6	15155	-1.30684	14232	-1.03248	13702	-0.974407	13029	1,5 (0,97-2,4)	0.068
XRCC5	31854	15156	-0.806618	12435	-2.42617	15559	-0.785328	12226	2,5 (1-6,3)	0.046
CPLANE1	31856.7	15157	-1.96935	15376	-1.03195	13699	-0.579614	11304	1,6 (0,82-3,1)	0.16
RAB18	31857.5	15158	-0.821308	12491	-2.52704	15604	-0.744134	12061	1,4 (0,72-2,9)	0.3
SENP5	31865.4	15159	-1.14782	13746	-1.54916	14691	-0.709862	11909	1,8 (0,72-4,3)	0.21
SLX4IP	31867.2	15160	-2.03848	15433	-0.882557	13331	-0.718857	11942	1,5 (0,48-4,7)	0.49
ZNF518A	31871.5	15161	-1.5114	14722	-1.42413	14481	-0.482881	10833	1,4 (0,59-3,1)	0.47
PTPRA	31872.4	15162	-2.51898	15688	-0.730654	12957	-0.797463	12279	2,7 (0,93-7,7)	0.069
YTHDF2	31874.4	15163	-1.09452	13572	-1.25396	14173	-1.01991	13184	1,4 (0,32-6,6)	0.64
FNDC3A	31876	15164	-0.382617	10264	-2.32295	15520	-2.35752	15657	1,3 (0,61-3)	0.47
RYK	31883.3	15165	-1.1396	13712	-2.45379	15572	-0.369285	10308	1,6 (0,7-3,8)	0.26
ANKRD17	31887.7	15166	-1.26747	14116	-1.78567	15033	-0.461035	10732	0,82 (0,31-2,2)	0.69
TSHZ2	31891.8	15167	-1.56341	14822	-0.781618	13064	-1.09668	13433	2,3 (1,3-4,3)	0.0074
C5orf15	31895.7	15168	-0.746351	12175	-1.27081	14206	-1.89159	15294	0,57 (0,2-1,6)	0.28
BRMS1L	31897.8	15169	-1.95429	15361	-1.47937	14587	-0.247525	9705	17 (3,2-93)	0.00092
WASHC2C	31901.7	15170	-1.28428	14167	-3.01379	15719	-0.175408	9367	1,8 (0,59-5,4)	0.31
CSNK1A1	31904.4	15171	-0.609379	11507	-1.78787	15038	-1.55272	14737	1,3 (0,66-2,6)	0.44
ARID4B	31906.7	15172	-0.867534	12677	-1.91954	15175	-0.890086	12693	1,3 (0,37-4,4)	0.69
PTK2	31911.1	15173	-0.72792	12072	-2.04176	15306	-1.07318	13374	1,1 (0,59-2,1)	0.76
NFAT5	31912.9	15174	-0.788677	12363	-1.3051	14276	-1.63597	14906	0,72 (0,32-1,6)	0.41
WDR70	31921.6	15175	-1.91002	15319	-1.38644	14415	-0.335781	10144	0,88 (0,24-3,2)	0.84
NKTR	31923.9	15176	-0.986301	13155	-3.05963	15727	-0.506451	10939	1,2 (0,42-3,3)	0.75
VIRMA	31930.8	15177	-2.14176	15509	-1.55664	14703	-0.165139	9320	2,9 (0,88-9,6)	0.081
SUB1	31935.6	15178	-1.16552	13798	-0.838631	13215	-1.57977	14791	2,1 (1-4,1)	0.036
RABEP1	31937.6	15179	-0.756827	12233	-1.67221	14869	-1.27636	14016	1,4 (0,55-3,4)	0.5
AKIRIN1	31938.1	15180	-1.18204	13845	-0.765429	13038	-1.72283	15063	1,3 (0,26-6,2)	0.77
EXOSC8	31948.6	15181	-1.35304	14350	-0.872235	13308	-1.19939	13795	2,1 (0,87-5,2)	0.098
SPATS2	31952	15182	-1.40902	14493	-1.42	14473	-0.590232	11352	0,98 (0,45-2,1)	0.96
RTF2	31954.1	15183	-2.28431	15587	-0.355306	11795	-1.5899	14815	1,6 (0,4-6,6)	0.5
ZNF248	31956	15184	-0.956585	13047	-1.39904	14436	-1.15785	13638	3 (0,65-14)	0.16
WWC2	31958.9	15185	-2.66382	15717	-0.578581	12505	-1.04591	13266	2,8 (1,2-6,5)	0.02
NRAS	31960.4	15186	-0.924074	12909	-1.04868	13740	-1.80826	15190	1,7 (0,78-3,6)	0.18
ZNF226	31967.7	15187	-0.971293	13102	-2.50723	15599	-0.589895	11349	0,89 (0,24-3,3)	0.86
SLC7A1	31969	15188	-2.24739	15572	-1.29332	14255	-0.338346	10155	1,7 (0,9-3,1)	0.11
LARS2	31972.8	15189	-1.11494	13642	-0.754414	13011	-2.0736	15491	0,37 (0,091-1,5)	0.16
EPHA4	31980	15190	-0.407021	10387	-2.59418	15623	-2.05457	15471	1,4 (0,92-2,3)	0.11
U2SURP	31980.2	15191	-0.928915	12934	-2.20365	15441	-0.71584	11932	2,4 (1,1-5,2)	0.026
RPL35A	31985.1	15192	-0.648239	11717	-1.8632	15120	-1.4141	14414	1,2 (0,69-2,2)	0.48
NAE1	31986.8	15193	-1.3015	14211	-1.23357	14129	-0.849471	12508	1,4 (0,47-4,1)	0.55
VTI1B	31990.6	15194	-1.31001	14235	-1.34312	14345	-0.745492	12065	3,9 (1,3-11)	0.013
DDX42	31994.9	15195	-1.48916	14674	-1.02628	13684	-0.883792	12669	1,7 (0,61-4,7)	0.31
GOPC	32006	15196	-1.09984	13596	-1.37893	14404	-0.956736	12957	2,3 (0,69-8)	0.17
CALM1	32006.1	15197	-2.21634	15557	-1.04176	13724	-0.568758	11266	4,9 (2-12)	0.00056
CAV2	32006.9	15198	-0.977172	13125	-0.949925	13501	-2.00252	15407	1,2 (0,79-1,9)	0.36
ATXN1	32011.8	15199	-2.04519	15438	-0.48368	12209	-1.39345	14360	2 (0,78-5,3)	0.15
SLC38A2	32017	15200	-0.600603	11474	-2.08162	15345	-1.41457	14415	1,1 (0,72-1,7)	0.63
GLS	32020.2	15201	-1.08742	13541	-0.971896	13566	-1.52278	14673	1,2 (0,42-3,2)	0.78
INTS8	32025	15202	-0.755157	12221	-1.29542	14260	-1.95837	15368	1,8 (0,36-9,4)	0.46
PPCS	32025.4	15203	-1.01245	13260	-1.02194	13674	-1.63583	14905	1,3 (0,59-3,1)	0.48
ZC3H15	32026.6	15204	-0.462172	10708	-2.26684	15489	-1.92454	15327	1,4 (0,59-3,4)	0.43
GLG1	32042.2	15205	-2.37709	15625	-1.82519	15076	-0.0342556	8642	2 (0,83-4,7)	0.13
MFF	32047.3	15206	-0.64451	11699	-1.64162	14830	-1.75682	15116	2 (0,9-4,5)	0.089
THOC2	32047.7	15207	-1.02057	13301	-1.3966	14427	-1.09876	13443	1,1 (0,51-2,2)	0.87
TRNT1	32050.6	15208	-1.20996	13947	-1.06059	13772	-1.17869	13717	3,4 (0,91-13)	0.068
AGO4	32063.1	15209	-0.705946	11961	-1.91529	15169	-1.30072	14097	2,4 (0,75-7,5)	0.14
RB1	32070.7	15210	-0.419749	10465	-2.30003	15509	-2.97803	15744	1,5 (0,61-3,4)	0.39
JAG1	32074.7	15211	-1.35329	14351	-0.591479	12552	-2.06899	15483	1,2 (0,73-2,1)	0.45
RPS16	32076.1	15212	-1.38468	14436	-2.47441	15585	-0.211468	9547	1,1 (0,62-2)	0.72
SPIRE1	32077	15213	-1.23529	14024	-0.800849	13113	-1.63908	14912	1,6 (0,76-3,4)	0.21
PIAS2	32086.9	15214	-1.88677	15292	-0.585944	12531	-1.30374	14110	3,7 (1,7-8,3)	0.0012
ZBTB43	32089.8	15215	-0.93757	12969	-1.27915	14220	-1.4194	14427	1,3 (0,3-5,4)	0.75
ORC2	32105.7	15216	-0.560166	11252	-2.11826	15382	-1.60805	14853	2,3 (0,68-7,4)	0.18
TMEM59	32107.8	15217	-1.13084	13685	-1.62814	14816	-0.785418	12227	1,4 (0,58-3,6)	0.43
ZFC3H1	32107.9	15218	-2.0245	15425	-2.21761	15451	0.0188904	8355	2,1 (0,87-5,2)	0.097
PAIP2	32112.7	15219	-0.483585	10829	-2.49819	15594	-1.75132	15106	1,4 (0,69-2,9)	0.35
TBPL1	32112.7	15220	-0.944468	12996	-1.03026	13694	-2.02128	15437	4,8 (1,3-17)	0.017
MAGOH	32115.2	15221	-1.0789	13494	-2.2525	15479	-0.568271	11263	2,1 (1,1-4,2)	0.03
DCAF16	32115.9	15222	-1.51154	14723	-0.832306	13200	-1.18867	13753	2 (0,77-5,3)	0.15
RNF38	32117.6	15223	-0.875181	12715	-1.76694	15010	-1.06632	13355	2,2 (1,1-4,7)	0.037
PANK3	32117.9	15224	-0.725908	12065	-1.75192	14990	-1.40445	14386	1,9 (0,81-4,3)	0.14
ODR4	32120.4	15225	-0.848289	12604	-1.52663	14660	-1.33759	14200	1,3 (0,59-2,8)	0.53
RIOK1	32120.9	15226	-1.06205	13437	-1.33879	14336	-1.12795	13550	1,4 (0,57-3,6)	0.45
RAB2A	32123	15227	-0.628398	11604	-1.96695	15231	-1.50829	14638	1,3 (0,57-2,9)	0.54
DNAJC10	32123.8	15228	-1.57449	14839	-0.83663	13212	-1.13368	13568	2,3 (1,2-4,4)	0.011
EIF2B1	32124.6	15229	-1.23909	14035	-2.01877	15288	-0.48024	10821	1,2 (0,41-3,3)	0.77
COG1	32130.3	15230	-2.20555	15553	-0.915712	13418	-0.75152	12096	3,8 (1-15)	0.049
MPLKIP	32134.9	15231	-0.801223	12414	-1.68485	14886	-1.29603	14085	2,3 (0,76-6,7)	0.14
ADAM17	32136.8	15232	-1.82774	15226	-1.79514	15049	-0.200044	9484	1,7 (0,75-3,9)	0.2
DYNC1LI2	32136.8	15233	-2.17432	15532	-1.18962	14036	-0.509704	10957	1,5 (0,65-3,5)	0.34
ARID4A	32142	15234	-1.01772	13280	-1.68777	14889	-0.910559	12771	1,7 (0,56-5,3)	0.34
RAB5A	32142.6	15235	-1.19604	13899	-1.03852	13720	-1.28811	14066	1,5 (0,68-3,5)	0.3
SLC7A6OS	32151.1	15236	-1.99201	15408	-1.04155	13723	-0.681122	11773	0,74 (0,17-3,1)	0.68
UNK	32154.5	15237	-1.56251	14820	-0.670565	12801	-1.42798	14443	1,4 (0,36-5,8)	0.61
HMG20A	32161	15238	-0.595528	11448	-1.62272	14809	-4.07567	15757	1,4 (0,33-5,9)	0.65
CCAR1	32162.3	15239	-1.14407	13727	-2.32402	15521	-0.501952	10917	1,1 (0,55-2,3)	0.75
NEXN	32162.5	15240	-1.08335	13524	-0.850937	13241	-2.22185	15594	1,7 (0,9-3)	0.11
TBL1XR1	32168.4	15241	-0.873964	12709	-2.23339	15465	-0.867166	12590	1,1 (0,62-1,9)	0.79
PRPF39	32177.6	15242	-2.33028	15609	-1.6608	14856	-0.169914	9347	6 (1,8-19)	0.003
CCNH	32178	15243	-0.642907	11686	-2.07473	15335	-1.41545	14419	1,2 (0,46-3,2)	0.7
NEDD4	32182.4	15244	-1.72779	15095	-1.26615	14197	-0.600202	11403	2,1 (0,9-5,2)	0.087
NCK1	32182.4	15245	-1.00777	13243	-1.92646	15186	-0.809893	12336	1,4 (0,36-5,2)	0.65
TNRC6A	32187.9	15246	-1.8197	15214	-1.18937	14033	-0.631365	11546	1,3 (0,53-3,3)	0.56
TOMM20	32191.3	15247	-1.35014	14340	-0.764415	13035	-1.58333	14798	1,4 (0,84-2,5)	0.18
LPAR1	32192.1	15248	-0.716646	12023	-1.46188	14562	-2.00541	15412	1,3 (0,63-2,5)	0.52
SREK1	32192.7	15249	-1.34775	14325	-1.89346	15151	-0.469528	10771	2,1 (0,87-5,1)	0.096
LIG4	32202.1	15250	-1.09241	13565	-0.882824	13334	-2.01898	15429	1,7 (0,37-7,7)	0.5
SNX25	32218.8	15251	-1.75047	15128	-0.833235	13203	-1.05973	13326	1,9 (0,56-6,2)	0.3
CEP70	32222.6	15252	-1.13504	13700	-1.85841	15112	-0.699994	11857	1,6 (0,56-4,6)	0.37
PPP4R3B	32224.9	15253	-0.779062	12321	-1.44941	14529	-1.73957	15083	3 (1,2-7,8)	0.023
KIAA1191	32234.9	15254	-1.53101	14762	-0.775966	13054	-1.3388	14201	0,98 (0,31-3,1)	0.97
NIP7	32235.2	15255	-1.79074	15180	-0.661164	12778	-1.29864	14092	1,9 (0,74-5,1)	0.18
KBTBD7	32242.5	15256	-0.804167	12426	-1.96511	15230	-1.14905	13614	1,8 (0,48-6,7)	0.38
ZBTB10	32245.3	15257	-2.47477	15672	-0.297741	11607	-2.23632	15603	0,93 (0,25-3,4)	0.91
TM2D1	32245.8	15258	-0.4436	10602	-2.86009	15695	-2.10195	15514	6,4 (1,3-30)	0.019
CALCOCO1	32248.4	15259	-1.91361	15324	-0.604543	12596	-1.35074	14246	1,6 (0,39-6,7)	0.51
MANBAL	32259.8	15260	-1.89848	15304	-0.702496	12887	-1.18436	13741	1,1 (0,38-3,2)	0.86
LUC7L	32264.6	15261	-1.66772	14996	-1.34311	14344	-0.604399	11430	1,4 (0,38-5,3)	0.6
AKT2	32269.7	15262	-2.10287	15482	-1.42092	14474	-0.397174	10449	1,2 (0,37-4)	0.74
CDKN2AIP	32270.5	15263	-0.835668	12548	-1.61917	14801	-1.36895	14303	1,3 (0,37-4,9)	0.65
UBP1	32270.9	15264	-1.54296	14780	-2.42679	15560	-0.191674	9443	0,95 (0,29-3,1)	0.94
SBF2	32274.2	15265	-2.04208	15436	-1.41611	14466	-0.420889	10543	6,2 (1,9-20)	0.0024
ARMC10	32277.6	15266	-0.441561	10594	-2.8445	15693	-2.21764	15591	0,91 (0,35-2,4)	0.85
EMSY	32279.3	15267	-2.06772	15452	-1.0612	13776	-0.698786	11850	3 (1,1-7,9)	0.028
RNF214	32280.5	15268	-1.13573	13701	-1.44198	14517	-0.996744	13106	1,3 (0,48-3,5)	0.6
PCDHB14	32307.6	15269	-2.4398	15653	-0.315433	11662	-2.31967	15646	2,5 (1,2-5,3)	0.013
XRN2	32308.6	15270	-2.008	15417	-1.74876	14985	-0.232878	9644	2,1 (1-4,5)	0.041
ZNF227	32309	15271	-1.0182	13286	-1.03647	13715	-1.9251	15330	1,1 (0,22-5,3)	0.93
DENND6A	32309.7	15272	-0.963884	13076	-2.01814	15284	-0.879664	12647	3 (0,81-11)	0.1
ZFP62	32319.8	15273	-1.17849	13833	-1.66708	14863	-0.806616	12317	0,57 (0,21-1,5)	0.26
MTX3	32323.4	15274	-1.00214	13227	-1.80545	15063	-0.93276	12866	1,4 (0,57-3,6)	0.45
KHDC4	32325.6	15275	-0.761638	12251	-2.71404	15664	-1.02712	13209	1,6 (0,68-3,7)	0.28
SRP54	32328.7	15276	-1.40601	14489	-0.603959	12591	-2.45412	15684	4,3 (1,5-12)	0.0057
ZC3H7A	32329.6	15277	-1.89583	15300	-1.98349	15247	-0.173097	9361	6 (1,8-21)	0.0043
RNASEH2B	32333.6	15278	-1.90738	15314	-0.513302	12320	-1.65996	14953	5,6 (1,9-17)	0.0022
UBXN2B	32340.1	15279	-0.946485	13000	-1.14622	13949	-1.96658	15378	1,3 (0,43-4)	0.62
VPS54	32342.4	15280	-0.553317	11208	-2.32293	15519	-1.7537	15111	1,2 (0,31-5)	0.75
WDR47	32349.8	15281	-1.07456	13481	-2.2208	15455	-0.682223	11778	2,4 (0,72-8,4)	0.15
FUBP1	32354.4	15282	-0.464469	10721	-3.34923	15750	-2.0206	15435	1,6 (0,74-3,4)	0.24
CSDE1	32361.9	15283	-0.901966	12841	-1.70785	14922	-1.20162	13799	1,4 (0,83-2,2)	0.23
GTF3C3	32362.4	15284	-1.56832	14828	-1.36387	14381	-0.688674	11803	4,6 (1,2-17)	0.023
WDR59	32369	15285	-1.77699	15165	-2.09274	15358	-0.189147	9430	1,3 (0,49-3,7)	0.56
CYFIP1	32370.9	15286	-1.49645	14688	-1.19305	14041	-0.888546	12684	2,6 (0,53-12)	0.24
WRN	32375.3	15287	-1.35953	14365	-1.0894	13835	-1.13718	13580	2,9 (0,62-13)	0.18
APOOL	32383.2	15288	-2.8858	15732	-0.870177	13299	-0.854987	12535	2,2 (1-4,7)	0.051
VPS50	32387.3	15289	-1.19582	13898	-1.96466	15228	-0.655603	11648	6,2 (0,96-40)	0.055
RHOT1	32388.3	15290	-1.7669	15150	-0.571734	12482	-1.6799	14998	4,1 (1,9-9,1)	0.00044
STK38	32388.6	15291	-1.44894	14588	-1.97201	15236	-0.430815	10582	1,2 (0,46-2,9)	0.75
DNAJC13	32390.1	15292	-0.908137	12863	-3.01553	15720	-0.801444	12291	4,3 (1,3-15)	0.019
FAM120B	32390.5	15293	-0.992374	13179	-1.29724	14263	-1.49605	14600	2,2 (0,78-6)	0.14
BBS2	32396.1	15294	-0.768983	12275	-1.44766	14527	-2.07048	15485	2,2 (0,57-8,9)	0.25
DDX1	32397.9	15295	-0.880546	12733	-1.93389	15195	-1.11486	13510	1,9 (0,82-4,2)	0.14
RANBP9	32401.8	15296	-1.38209	14428	-1.14971	13958	-1.05317	13299	1,8 (0,74-4,6)	0.19
HOXA1	32407.4	15297	-2.22644	15567	-0.396423	11916	-2.06896	15482	2 (0,51-7,4)	0.32
UAP1	32411.4	15298	-1.22283	13991	-1.53458	14671	-0.872381	12619	2,8 (0,96-8,2)	0.058
RASA1	32423.3	15299	-0.785736	12351	-1.60172	14773	-1.65768	14950	1,4 (0,74-2,5)	0.33
ZC3HAV1L	32424.2	15300	-1.51591	14733	-1.65715	14849	-0.551593	11170	1,8 (0,52-6,4)	0.35
SMAD2	32427	15301	-1.46302	14617	-0.82602	13182	-1.47306	14545	4,1 (1,3-13)	0.018
PATJ	32431.7	15302	-2.14591	15511	-2.47354	15584	-0.0221956	8589	1,3 (0,74-2,4)	0.33
MTDH	32434.1	15303	-0.929681	12939	-1.23107	14125	-1.91083	15314	1,5 (0,5-4,4)	0.47
UBE3A	32434.8	15304	-1.22145	13986	-1.6522	14842	-0.811433	12344	2,6 (0,69-9,8)	0.16
CUL4A	32438.4	15305	-1.79239	15182	-0.617555	12646	-1.55009	14731	1,6 (0,6-4,5)	0.34
RC3H1	32441.7	15306	-0.535994	11113	-2.43669	15563	-1.95696	15362	0,93 (0,48-1,8)	0.83
ARMC8	32442.6	15307	-1.68252	15028	-1.89092	15146	-0.343986	10186	11 (2-57)	0.0053
IL13RA1	32448.1	15308	-0.996134	13200	-2.34926	15534	-0.789298	12244	1,6 (0,91-2,9)	0.1
RBM12B	32451	15309	-1.08598	13535	-1.07912	13810	-1.70627	15040	1,6 (0,5-5,5)	0.42
ODF2L	32452.3	15310	-1.41102	14495	-1.58185	14741	-0.68691	11794	1,3 (0,33-5,3)	0.7
NOP58	32454.8	15311	-1.24378	14050	-1.49616	14612	-0.89685	12725	2,1 (0,89-4,7)	0.092
NRBP2	32456.3	15312	-0.907263	12860	-1.1639	13982	-3.25554	15751	1 (0,29-3,5)	1
MTIF3	32456.3	15313	-1.39838	14469	-1.0726	13795	-1.16072	13653	0,82 (0,26-2,6)	0.73
EPPK1	32458.3	15314	-1.75295	15132	-0.836032	13208	-1.19299	13769	0,84 (0,44-1,6)	0.58
TRAPPC8	32464.5	15315	-0.983829	13146	-1.23073	14122	-1.72194	15062	3,1 (0,68-14)	0.14
PEAK1	32472.6	15316	-1.69307	15048	-0.784525	13070	-1.33229	14189	2,7 (1,2-6)	0.013
MAT2A	32474.5	15317	-1.06208	13438	-2.59774	15625	-0.678038	11757	1,3 (0,55-2,9)	0.57
VEZT	32474.6	15318	-1.21859	13979	-1.41607	14465	-1.01108	13153	1,8 (0,8-4,3)	0.15
CCNT1	32474.8	15319	-0.72442	12061	-2.58954	15619	-1.22332	13871	1,3 (0,54-3)	0.58
NAPG	32474.9	15320	-1.13898	13708	-0.994112	13613	-1.81357	15199	1,7 (0,78-3,9)	0.18
UBE2D3	32477.1	15321	-1.05113	13409	-1.33291	14325	-1.36634	14296	2,1 (0,64-6,6)	0.23
PURA	32477.2	15322	-2.11305	15489	-1.85302	15104	-0.228933	9629	8,7 (1,4-53)	0.019
CNBP	32484.7	15323	-0.96503	13082	-3.10603	15732	-0.75652	12115	2,6 (0,96-7,2)	0.06
PAXIP1	32491.8	15324	-1.59354	14877	-1.03562	13710	-1.04434	13261	1,7 (0,48-6,1)	0.41
TXNL4B	32494.3	15325	-1.83902	15241	-0.575341	12494	-1.70551	15039	1,6 (0,38-7,1)	0.51
IRAK1BP1	32494.5	15326	-2.68403	15720	-2.13139	15392	-0.0563631	8758	4 (1,6-10)	0.0039
PRMT2	32501.4	15327	-2.18822	15541	-0.531959	12369	-1.60151	14834	3,6 (1,1-12)	0.035
ZBED5	32512	15328	-0.912762	12874	-1.99928	15262	-1.07801	13385	2,7 (1,1-6,7)	0.039
ASF1A	32518.6	15329	-0.814422	12467	-1.96505	15229	-1.29453	14082	2,4 (0,81-7,3)	0.11
SCAPER	32522.6	15330	-1.18832	13869	-1.55823	14704	-0.956496	12955	3,3 (1,4-8,1)	0.0086
SYNE2	32523.4	15331	-1.56413	14823	-1.85074	15101	-0.462053	10740	2,1 (1,1-4)	0.027
UBR1	32539	15332	-1.17889	13835	-0.980179	13580	-1.80863	15191	2,6 (0,55-13)	0.23
NIPBL	32541.3	15333	-1.4697	14637	-1.33799	14333	-0.854579	12529	1,5 (0,72-3)	0.3
PBRM1	32546	15334	-0.874285	12710	-1.72546	14950	-1.36716	14298	1,4 (0,67-2,8)	0.39
PITPNB	32552.6	15335	-0.690069	11882	-2.45201	15570	-1.40483	14387	1,8 (0,86-3,8)	0.12
HAT1	32553.2	15336	-1.15145	13756	-2.07835	15340	-0.72509	11968	3,1 (1,4-7)	0.0059
SSBP1	32554.8	15337	-0.915807	12882	-2.05986	15325	-1.06146	13334	2,8 (1-7,7)	0.044
CCDC14	32555.4	15338	-1.17498	13823	-1.73654	14963	-0.867361	12592	3,7 (1,6-8,5)	0.0018
UPF3A	32558.5	15339	-1.96699	15371	-0.589149	12546	-1.61515	14864	2,8 (1,4-5,7)	0.0043
RNF114	32560.5	15340	-0.785033	12347	-2.78687	15684	-1.10778	13474	2,1 (0,88-4,8)	0.097
GPBP1	32579.1	15341	-0.916539	12885	-1.95783	15220	-1.13593	13577	1,3 (0,65-2,7)	0.45
ZNF507	32590.5	15342	-0.842751	12579	-2.69622	15655	-1.03304	13233	1 (0,52-2)	0.97
RTN4	32594.2	15343	-1.61493	14917	-0.956493	13520	-1.19057	13760	1,7 (0,92-3,2)	0.089
ATAD1	32604.2	15344	-0.967794	13091	-1.8604	15117	-1.11453	13508	2 (0,68-5,6)	0.21
MON2	32610.6	15345	-0.926809	12924	-2.05094	15316	-1.08202	13394	1,7 (0,45-6,1)	0.45
TRA2A	32614.7	15346	-0.666447	11784	-2.55868	15609	-1.48706	14581	1,9 (0,83-4,3)	0.13
SPIDR	32618.2	15347	-1.74169	15115	-0.606594	12605	-1.8562	15256	0,8 (0,34-1,9)	0.62
RBMX	32622.1	15348	-1.23621	14026	-1.80334	15058	-0.785439	12228	1,1 (0,59-2,2)	0.7
LSM14A	32625.3	15349	-1.45188	14593	-1.58541	14744	-0.725157	11970	1,3 (0,72-2,2)	0.43
CUL3	32628.2	15350	-0.620444	11559	-2.75497	15677	-1.59208	14820	2,7 (1-7,4)	0.047
TTC17	32630.2	15351	-1.39184	14456	-1.41847	14468	-0.894576	12717	1,5 (0,63-3,4)	0.38
HIPK3	32630.5	15352	-0.855223	12637	-1.89247	15149	-1.33237	14190	2,7 (1,2-6,4)	0.021
OXSR1	32635.9	15353	-1.21698	13973	-1.43556	14500	-1.0862	13404	1,3 (0,51-3,5)	0.55
KCTD3	32642.6	15354	-1.38119	14426	-2.11057	15370	-0.530039	11059	5,5 (1,9-16)	0.0021
MFN1	32643.7	15355	-0.9761	13121	-2.00576	15273	-1.03446	13239	1 (0,27-3,8)	0.99
PDE8A	32644.5	15356	-1.58537	14858	-0.811697	13139	-1.5239	14676	1,3 (0,51-3,2)	0.6
ZNF623	32646.9	15357	-0.878475	12726	-2.12788	15390	-1.1518	13624	1,3 (0,42-4,2)	0.64
ZNF566	32656.6	15358	-1.09497	13576	-1.31459	14291	-1.43169	14450	1,4 (0,63-3,2)	0.39
KIF5B	32658.4	15359	-1.11328	13638	-1.85534	15108	-0.916072	12794	1,7 (0,87-3,3)	0.12
CENPJ	32659	15360	-1.94378	15353	-0.725318	12948	-1.37372	14314	2,3 (1,2-4,5)	0.013
ARMCX3	32659.5	15361	-1.37881	14416	-1.10432	13864	-1.26683	13991	1,4 (0,58-3,1)	0.48
SMAD4	32660.5	15362	-1.75134	15130	-0.834595	13205	-1.32331	14165	4 (1,4-12)	0.011
MTX2	32664	15363	-1.02782	13337	-2.70656	15660	-0.78125	12207	2,3 (0,82-6,5)	0.11
WASHC2A	32670	15364	-1.00446	13232	-2.21713	15450	-0.913169	12781	0,86 (0,44-1,7)	0.66
FRS2	32674.4	15365	-1.05948	13427	-1.06261	13779	-2.50429	15692	1,8 (0,88-3,7)	0.11
JMJD1C	32679.2	15366	-1.1367	13703	-1.49923	14618	-1.16576	13673	1,8 (0,84-3,8)	0.13
SNX2	32681.9	15367	-1.01645	13277	-1.72728	14953	-1.17035	13687	1,6 (0,76-3,4)	0.21
PTBP2	32683.6	15368	-1.21642	13972	-1.44713	14526	-1.10036	13447	2,8 (1,3-6,3)	0.011
ARHGAP5	32696	15369	-1.20138	13915	-2.21594	15449	-0.68653	11790	2,6 (0,96-6,9)	0.06
RSF1	32698	15370	-1.90104	15310	-1.05163	13745	-0.950576	12928	1,8 (0,61-5,1)	0.3
CDK8	32707.6	15371	-1.40736	14490	-1.18033	14016	-1.16868	13679	6,8 (2,5-19)	0.00018
FAM200A	32712.5	15372	-0.98851	13165	-1.26956	14205	-1.94483	15349	1,1 (0,31-4,2)	0.84
MTURN	32716.3	15373	-1.57365	14836	-1.79491	15047	-0.555998	11193	3,7 (1,2-11)	0.019
PAPOLG	32720.6	15374	-1.35002	14339	-0.883737	13338	-1.84186	15233	2,2 (0,69-6,9)	0.19
ZNF791	32722.9	15375	-1.9749	15384	-0.563691	12453	-1.93531	15337	3,1 (0,95-9,8)	0.06
PRKRA	32729.6	15376	-1.19489	13894	-1.35858	14371	-1.25324	13951	4,2 (1,2-15)	0.03
DCAF6	32731.1	15377	-0.679776	11843	-2.34013	15528	-1.61919	14869	1,2 (0,64-2,4)	0.53
DPP8	32732.2	15378	-1.17087	13810	-1.49024	14603	-1.1587	13640	2,4 (0,65-8,9)	0.19
NUP153	32733.6	15379	-1.19224	13883	-1.0566	13763	-1.77764	15140	1,6 (0,74-3,4)	0.24
SH3BGRL	32744.3	15380	-0.643082	11688	-2.23689	15471	-1.84907	15240	1,4 (0,67-3)	0.36
SCFD2	32745.1	15381	-1.58134	14852	-0.889524	13352	-1.44054	14470	1,3 (0,56-3,1)	0.54
PHF14	32746.2	15382	-0.89336	12800	-1.39758	14432	-2.12752	15536	1,4 (0,5-3,9)	0.53
IK	32762.4	15383	-1.28691	14175	-2.04907	15314	-0.68232	11779	1 (0,36-2,8)	0.99
HACD3	32768.3	15384	-1.56914	14830	-1.52712	14662	-0.73789	12039	1,5 (0,63-3,7)	0.34
RPL37	32773.9	15385	-1.23788	14031	-1.22014	14103	-1.38297	14340	0,97 (0,36-2,6)	0.95
PCF11	32783.1	15386	-0.68118	11847	-2.53926	15606	-1.58859	14813	1 (0,2-5,4)	0.97
ARMC1	32785.7	15387	-1.48316	14661	-0.870527	13301	-1.65219	14937	1,5 (0,59-3,9)	0.39
TDRD3	32788.7	15388	-1.83815	15239	-0.696201	12873	-1.62635	14880	1,4 (0,47-4,4)	0.52
TFAP2A	32821.5	15389	-1.99003	15406	-0.803983	13121	-1.34139	14213	1,8 (1,2-2,6)	0.0063
GPATCH8	32839.6	15390	-1.07811	13490	-1.4429	14518	-1.45108	14497	1,6 (0,42-5,9)	0.5
PIK3C2A	32843.6	15391	-0.868223	12681	-1.89225	15148	-1.46829	14533	2,4 (0,73-7,8)	0.15
NCOA3	32844.1	15392	-0.550479	11195	-3.28435	15747	-2.34141	15655	0,99 (0,49-2)	0.98
CBFA2T2	32849.7	15393	-1.81198	15202	-1.36146	14378	-0.772394	12171	3,7 (1,7-8)	0.0012
NBEAL1	32852.4	15394	-1.08024	13504	-2.01573	15283	-0.975551	13035	1,4 (0,5-4,2)	0.5
BUD31	32860.5	15395	-1.79301	15183	-1.62167	14807	-0.599585	11399	1,4 (0,67-3)	0.36
MRPL3	32871.4	15396	-1.15241	13758	-1.70219	14910	-1.08334	13398	4,6 (1,5-14)	0.0082
TFDP2	32886.3	15397	-2.45917	15659	-1.49396	14608	-0.538501	11103	2,8 (1,4-5,6)	0.0032
LRIF1	32886.8	15398	-1.21573	13967	-1.4733	14575	-1.18706	13750	1,1 (0,44-2,7)	0.87
DIP2B	32889.6	15399	-0.93209	12947	-1.42138	14477	-2.08605	15500	2,1 (0,91-5,1)	0.081
NUMB	32891.2	15400	-2.10687	15486	-1.14064	13942	-0.880044	12652	4,6 (1,2-18)	0.028
CSNK2A2	32892	15401	-1.57297	14835	-0.940399	13478	-1.46946	14536	1,3 (0,45-3,8)	0.63
MEIS2	32893.9	15402	-1.76837	15153	-1.20933	14078	-0.944486	12905	1,9 (1,1-3,4)	0.032
ZNF518B	32898.1	15403	-0.986455	13156	-1.85731	15110	-1.26446	13985	1,2 (0,44-3,3)	0.71
RPL15	32903.9	15404	-1.18955	13873	-1.68868	14890	-1.05855	13323	1,3 (0,85-2)	0.22
RAB22A	32909.9	15405	-1.62954	14933	-0.663942	12786	-3.03914	15746	1,3 (0,32-5,6)	0.68
SDAD1	32914.4	15406	-0.908262	12864	-1.45941	14557	-2.10926	15521	1,2 (0,62-2,2)	0.64
LAMP2	32915.2	15407	-1.20479	13924	-1.78603	15034	-0.963641	12991	1,6 (0,91-2,7)	0.1
PAPOLA	32925.1	15408	-0.938952	12972	-2.02352	15292	-1.25905	13969	1,6 (0,93-2,6)	0.091
TTC27	32927.2	15409	-1.29307	14191	-2.2851	15501	-0.667283	11712	0,92 (0,29-2,9)	0.89
NXF1	32936.1	15410	-1.679	15020	-0.830836	13196	-1.62591	14878	1,4 (0,52-3,9)	0.49
SCFD1	32941.2	15411	-1.4542	14598	-1.24895	14162	-1.16937	13682	4,6 (1,4-15)	0.013
GOLGB1	32943.8	15412	-1.25613	14089	-3.22768	15743	-0.606169	11436	2,4 (0,84-6,8)	0.1
PREPL	32945.5	15413	-0.949701	13015	-2.45127	15569	-1.09006	13412	2,2 (0,96-5,2)	0.063
SESTD1	32946.5	15414	-1.64944	14964	-1.86949	15125	-0.574688	11289	2,4 (0,87-6,4)	0.092
WNK1	32948.1	15415	-2.05065	15445	-1.40329	14443	-0.701738	11864	3,3 (1,2-9,2)	0.02
STAG1	32953.5	15416	-0.973073	13111	-2.07584	15337	-1.18092	13725	8,8 (2,4-32)	0.001
MYCBP2	32956.5	15417	-0.684952	11860	-2.27449	15497	-1.93048	15334	1,4 (0,54-3,8)	0.47
CAMK1D	32964.4	15418	-2.19178	15545	-1.58356	14743	-0.55128	11168	2,1 (0,85-5,2)	0.11
CLINT1	32966.5	15419	-0.910238	12869	-1.89886	15156	-1.43835	14466	1,3 (0,52-3,2)	0.59
BAZ2B	32981.1	15420	-2.1992	15548	-3.06266	15728	-0.16351	9309	2,8 (1,4-5,9)	0.0048
PPT1	32986.3	15421	-1.3569	14360	-1.95179	15216	-0.755897	12113	2,5 (1,1-5,4)	0.022
SUPT7L	32988.5	15422	-1.02418	13323	-2.87044	15698	-0.912352	12777	1,1 (0,36-3,4)	0.86
PIAS1	32991	15423	-1.13097	13687	-1.88705	15141	-1.05226	13293	1,6 (0,86-3,1)	0.13
FBXO11	32991.2	15424	-1.10478	13614	-2.2612	15485	-0.90517	12746	2 (0,83-4,6)	0.13
ZNF630	32995	15425	-1.05015	13404	-1.60467	14779	-1.41863	14426	1,1 (0,41-3,1)	0.82
GSTA4	32995.5	15426	-1.14494	13733	-1.59552	14760	-1.25594	13961	1,6 (1-2,6)	0.03
RUFY2	32997.1	15427	-2.47122	15669	-1.85129	15103	-0.378179	10352	1,5 (0,63-3,7)	0.35
USPL1	32997.3	15428	-1.52668	14754	-1.24642	14158	-1.13073	13559	2,4 (0,7-8)	0.17
HNRNPH1	33002.3	15429	-1.13962	13713	-1.75845	15000	-1.12611	13545	2,5 (0,5-12)	0.26
DOCK7	33009.3	15430	-1.14914	13749	-1.9875	15255	-0.971633	13015	1,7 (0,46-6,2)	0.43
USP24	33020.5	15431	-0.790413	12368	-2.65704	15637	-1.4136	14413	5,7 (1,1-30)	0.04
CTDSPL2	33021.2	15432	-0.991934	13177	-2.17115	15420	-1.14272	13595	2,5 (1,2-5,1)	0.016
SNX6	33022.1	15433	-1.67002	15002	-1.24261	14147	-1.04065	13249	3,3 (1,3-8,4)	0.014
GTF3A	33037.3	15434	-1.13925	13711	-1.40999	14456	-1.51518	14657	1,7 (0,84-3,4)	0.14
CFDP1	33042.5	15435	-3.8064	15757	-1.7684	15013	-0.404361	10477	2,8 (1-7,6)	0.041
RBM5	33052.1	15436	-1.2477	14060	-3.03884	15723	-0.670253	11726	1,1 (0,51-2,3)	0.84
ZC3H13	33060.8	15437	-0.74848	12187	-2.23347	15466	-1.74353	15094	2,6 (0,58-12)	0.21
CLOCK	33064.9	15438	-1.24856	14065	-1.14927	13956	-1.76985	15127	3,3 (1,4-7,5)	0.0053
PCYT1A	33081.3	15439	-2.00151	15415	-1.75076	14987	-0.542665	11123	1,5 (0,44-5,3)	0.5
BCLAF1	33082.1	15440	-0.82701	12509	-1.96417	15227	-1.74854	15101	2,4 (1-5,6)	0.041
SLC44A5	33082.7	15441	-0.672737	11809	-2.40308	15549	-2.15014	15554	1,3 (0,52-3,2)	0.6
URI1	33097.6	15442	-0.871403	12697	-2.45389	15573	-1.3288	14181	0,96 (0,5-1,8)	0.89
NFIA	33098.1	15443	-0.963046	13073	-2.63433	15631	-1.11305	13497	1,6 (0,81-3,1)	0.18
MAPRE1	33099.9	15444	-1.68536	15035	-1.286	14235	-1.01881	13179	2,8 (0,73-11)	0.13
CDK7	33104.7	15445	-1.30656	14231	-1.84455	15091	-0.91209	12776	0,82 (0,37-1,8)	0.63
BOD1	33111.2	15446	-1.7719	15158	-0.783363	13069	-1.85101	15246	0,59 (0,18-2)	0.39
SFPQ	33114.5	15447	-0.976094	13120	-2.2957	15507	-1.17191	13694	2,3 (0,98-5,3)	0.055
JKAMP	33115.3	15448	-1.61497	14918	-1.93681	15200	-0.629197	11539	3,5 (1,4-8,7)	0.0078
POLR2B	33126.5	15449	-1.24773	14061	-1.64067	14828	-1.13718	13581	1,9 (0,87-4,2)	0.11
TCF12	33129.8	15450	-2.18851	15542	-0.645991	12733	-1.93771	15339	2,8 (1,5-5,1)	0.00074
KTN1	33131.9	15451	-1.31837	14260	-2.43681	15564	-0.705139	11878	1,5 (0,8-2,8)	0.21
GIGYF2	33133.7	15452	-0.771285	12282	-1.87147	15129	-2.78511	15734	0,48 (0,12-1,9)	0.29
CPNE3	33136.1	15453	-0.89537	12813	-1.61894	14799	-2.15877	15560	1,1 (0,61-1,9)	0.82
EFEMP1	33137.2	15454	-0.923039	12905	-1.62734	14815	-1.97893	15391	1,3 (0,87-2)	0.2
ORMDL1	33141.8	15455	-0.869463	12688	-2.1616	15414	-1.48821	14584	3,4 (1,1-11)	0.039
NHLRC3	33146.8	15456	-1.7266	15094	-1.02564	13683	-1.34804	14236	1,8 (0,66-4,9)	0.25
HNRNPU	33148.6	15457	-1.15052	13752	-1.87335	15133	-1.11499	13511	1,6 (0,5-5)	0.44
PIP4K2B	33149.3	15458	-2.27917	15586	-1.82868	15078	-0.479781	10818	1,9 (0,65-5,5)	0.24
PMPCB	33154	15459	-0.937794	12970	-2.18417	15428	-1.31752	14150	2,2 (0,86-5,8)	0.099
TTC3	33154.2	15460	-1.54483	14787	-1.45201	14536	-0.990815	13085	2,6 (0,95-7)	0.063
ZNF638	33158.5	15461	-1.14483	13732	-2.9223	15705	-0.842099	12465	1,6 (0,73-3,7)	0.23
ZNF141	33167	15462	-1.99578	15410	-1.55933	14706	-0.695027	11833	4,8 (1,9-12)	0.00083
ZRANB2	33172.2	15463	-0.632393	11626	-3.50202	15752	-2.24954	15616	1,5 (0,55-4)	0.44
TRPM7	33176	15464	-0.686856	11870	-2.79231	15685	-1.96781	15379	1,5 (0,59-3,7)	0.4
TTC32	33178.4	15465	-1.70385	15060	-1.90691	15164	-0.620466	11512	0,5 (0,12-2,1)	0.34
ATP6V1C1	33183.2	15466	-1.44164	14573	-1.42527	14486	-1.13216	13563	1,4 (0,63-2,9)	0.44
DSP	33188.6	15467	-2.01798	15422	-1.00873	13643	-1.23162	13892	1,5 (1,1-2,2)	0.023
KIF13A	33200.6	15468	-1.20751	13937	-1.70524	14919	-1.18357	13738	1,2 (0,41-3,3)	0.78
RAB2B	33205.8	15469	-1.38692	14439	-1.21768	14098	-1.47681	14554	5,9 (1,8-20)	0.0036
RBIS	33206.2	15470	-1.20907	13941	-1.80082	15054	-1.11025	13484	1,1 (0,58-2,1)	0.77
GMPS	33211.2	15471	-2.11382	15490	-1.3387	14335	-0.849205	12506	3 (1,3-6,7)	0.0071
GABARAPL2	33216.8	15472	-1.08186	13512	-1.79857	15052	-1.3226	14163	1,5 (0,5-4,5)	0.46
NPTN	33224.8	15473	-0.959448	13056	-1.59598	14764	-2.01742	15426	1,1 (0,41-2,7)	0.89
ZNF277	33226.3	15474	-0.939262	12974	-1.94626	15211	-1.53552	14698	6,3 (0,87-46)	0.069
SAV1	33235.2	15475	-2.59884	15710	-1.53662	14674	-0.636682	11567	4 (1,4-12)	0.0096
SAP18	33238.6	15476	-1.82063	15217	-1.03417	13706	-1.32833	14180	1,9 (0,72-4,8)	0.2
KLHL2	33243.4	15477	-0.803987	12424	-1.86819	15124	-2.81604	15737	4,1 (0,8-21)	0.09
CCDC50	33251.1	15478	-1.06393	13449	-1.92579	15183	-1.29094	14074	1,8 (0,64-5,2)	0.26
TMEM14A	33252.2	15479	-1.13102	13688	-1.51268	14637	-1.56215	14757	2,6 (0,93-7,2)	0.068
TERF2IP	33271.2	15480	-1.94109	15350	-0.739479	12983	-2.01439	15424	2 (0,6-6,5)	0.26
UBE2Q2	33271.8	15481	-1.0138	13265	-2.21436	15448	-1.22997	13887	1,3 (0,37-4,8)	0.66
CDC42BPA	33281.6	15482	-1.13963	13714	-1.58871	14749	-1.47792	14559	3,1 (1,3-7,5)	0.012
DCUN1D4	33283.3	15483	-2.2506	15573	-1.59699	14765	-0.663287	11694	2 (0,94-4,1)	0.073
PIK3R1	33290.2	15484	-0.829643	12522	-1.98738	15254	-2.01883	15428	1 (0,49-2,2)	0.92
DHX36	33300.7	15485	-1.08543	13532	-2.74285	15674	-0.995461	13102	2,9 (1,1-7,5)	0.026
CEP192	33302.9	15486	-0.9565	13046	-1.68248	14883	-1.95721	15363	2,3 (1,1-4,6)	0.022
FKBP3	33303.4	15487	-2.0809	15463	-1.01151	13652	-1.28024	14032	4,2 (1,5-12)	0.0068
ZFP90	33304	15488	-3.71568	15755	-2.22904	15464	-0.330489	10117	3,5 (0,99-13)	0.051
ZNF138	33308	15489	-1.43652	14565	-2.13038	15391	-0.748816	12081	2 (0,78-4,9)	0.15
MAPK1IP1L	33308.2	15490	-2.26187	15579	-1.53848	14676	-0.709138	11903	3,5 (1,6-7,6)	0.0017
RSL24D1	33312.7	15491	-1.18006	13840	-1.84909	15099	-1.19002	13756	1,5 (0,64-3,5)	0.35
DCTN4	33313.8	15492	-2.10288	15483	-0.821164	13165	-1.66012	14954	2,3 (0,84-6,4)	0.1
CBR4	33316.3	15493	-1.2334	14018	-2.57804	15616	-0.848515	12501	1,1 (0,45-2,6)	0.87
METTL3	33322	15494	-1.4455	14579	-1.34497	14348	-1.29567	14084	2,8 (1,2-6,5)	0.019
DDX5	33323.5	15495	-1.55061	14798	-1.62579	14813	-0.931418	12862	1,5 (0,72-2,9)	0.29
FBXO9	33328.6	15496	-0.760099	12245	-2.19991	15438	-2.18203	15572	2,3 (0,86-6)	0.1
MEF2A	33337.3	15497	-1.84781	15248	-1.01449	13662	-1.41148	14406	2,5 (0,78-7,7)	0.12
MPHOSPH8	33355.5	15498	-1.39824	14468	-1.92975	15190	-0.892268	12705	1,1 (0,3-4,2)	0.86
PPM1A	33356.6	15499	-1.51674	14736	-1.45849	14552	-1.11828	13520	2,9 (0,96-8,4)	0.058
MAP3K1	33359.4	15500	-1.18509	13856	-1.56536	14722	-1.47217	14543	1,3 (0,53-3,4)	0.54
SCP2	33363.6	15501	-1.25064	14071	-1.76318	15007	-1.16819	13677	1,1 (0,37-3,3)	0.86
IQGAP1	33380.3	15502	-1.11065	13632	-1.84184	15087	-1.34491	14226	1,6 (0,7-3,5)	0.27
RBM3	33398.8	15503	-1.03571	13362	-1.5414	14679	-2.03871	15455	1,2 (0,4-3,6)	0.74
TYW3	33408.4	15504	-1.38961	14449	-1.16968	13996	-1.76435	15122	2,4 (1-5,5)	0.04
CHIC2	33429.3	15505	-1.47905	14653	-1.03338	13705	-2.00316	15408	4,1 (0,86-20)	0.077
FRMD6	33431.7	15506	-2.21696	15558	-0.819821	13160	-1.73558	15075	1,9 (0,98-3,9)	0.059
VWA8	33442.6	15507	-1.08664	13538	-1.69533	14902	-1.60477	14843	1,2 (0,55-2,7)	0.62
KDM3B	33451.9	15508	-1.23669	14027	-1.35759	14367	-1.77739	15139	1,4 (0,37-5,5)	0.6
DDX52	33454.3	15509	-1.24428	14051	-1.78195	15028	-1.21535	13841	1,2 (0,63-2,1)	0.64
EXOC5	33457.2	15510	-2.63924	15714	-1.45518	14545	-0.78691	12233	3,1 (1,6-6)	0.00064
WASHC3	33463.9	15511	-1.28324	14164	-1.63957	14827	-1.29052	14072	2 (0,69-5,6)	0.2
ZNF644	33473.7	15512	-1.36627	14385	-1.84714	15095	-1.03451	13240	2,1 (1-4,2)	0.04
PDS5B	33474.1	15513	-1.50849	14715	-1.00266	13631	-2.13355	15541	4,8 (1,7-13)	0.0026
CHD6	33486.8	15514	-2.048	15441	-2.12631	15388	-0.535926	11092	1,7 (0,83-3,3)	0.15
NSL1	33487.7	15515	-1.72018	15086	-1.02125	13671	-1.64495	14924	4,3 (1,7-11)	0.0027
CEP63	33488.6	15516	-1.96841	15374	-2.71306	15663	-0.450193	10671	5 (1,8-14)	0.0026
ZNF514	33494.3	15517	-2.0707	15457	-1.28042	14222	-1.05681	13315	1,1 (0,44-2,8)	0.85
WAC	33500.5	15518	-1.61282	14915	-1.7106	14925	-0.917865	12808	3,9 (1,5-9,8)	0.0041
CEP97	33503.7	15519	-1.45598	14602	-1.6227	14808	-1.11649	13516	3,8 (0,66-22)	0.13
PIK3CA	33508	15520	-0.884	12752	-2.5014	15596	-1.60324	14839	0,93 (0,3-2,9)	0.9
JUN	33508.2	15521	-1.67449	15010	-1.01813	13667	-1.74143	15087	1,7 (1-2,6)	0.032
PPHLN1	33521.4	15522	-1.58064	14850	-0.949039	13497	-2.45177	15682	1,4 (0,44-4,6)	0.56
BDP1	33526.3	15523	-1.13899	13709	-1.72297	14946	-1.51559	14658	4,5 (1,5-13)	0.006
MKLN1	33555.2	15524	-1.09216	13562	-2.81212	15690	-1.11604	13513	1,7 (0,75-3,8)	0.21
TM9SF4	33561	15525	-2.04397	15437	-1.06477	13781	-1.37412	14318	1,5 (0,79-2,7)	0.22
SNAPC3	33564.2	15526	-1.87562	15273	-1.17172	14000	-1.32096	14155	3,3 (1,4-7,7)	0.006
GATAD2B	33565.1	15527	-1.68682	15038	-1.4931	14607	-1.06622	13353	3,7 (1,7-8,2)	0.0012
RSRC2	33565.6	15528	-2.25803	15577	-1.71946	14937	-0.708423	11899	2,5 (1,1-5,9)	0.036
AHCYL1	33570.4	15529	-1.36379	14375	-1.34481	14347	-1.62275	14873	1,5 (0,6-3,8)	0.38
EMC7	33575	15530	-2.18478	15538	-1.13998	13940	-1.22938	13886	3,9 (1,2-13)	0.028
TMX4	33579.5	15531	-1.90283	15311	-1.40427	14444	-1.04785	13276	4,3 (1,5-12)	0.0052
EIF2A	33581.5	15532	-0.901441	12835	-2.6939	15653	-1.55509	14744	2,2 (0,97-5,2)	0.06
GPATCH2L	33590.7	15533	-1.55922	14813	-1.75951	15004	-0.962078	12985	8 (2,3-27)	0.00096
SRSF5	33606.6	15534	-2.94891	15740	-2.01393	15281	-0.532251	11070	1,7 (0,81-3,5)	0.16
OFD1	33618	15535	-1.31444	14246	-1.51957	14652	-1.48623	14577	0,9 (0,42-2)	0.8
FAF2	33622.3	15536	-1.77694	15164	-1.2974	14264	-1.24571	13927	1,2 (0,47-3,1)	0.7
BMPR2	33632.7	15537	-1.00846	13244	-2.27016	15493	-1.4633	14524	2 (0,93-4,2)	0.076
SRPK2	33634.1	15538	-1.0925	13566	-2.40448	15550	-1.24548	13926	2,1 (0,83-5,2)	0.12
ATF7IP2	33637.6	15539	-0.989001	13171	-3.2271	15742	-1.3238	14168	0,7 (0,34-1,4)	0.34
KLHDC2	33641.7	15540	-1.93143	15341	-1.70339	14913	-0.836744	12451	2,1 (0,89-5)	0.091
EHBP1	33647.7	15541	-0.847279	12596	-2.19527	15435	-2.34007	15653	1,9 (0,69-5,2)	0.21
PSMD7	33661.6	15542	-1.25519	14080	-1.65847	14854	-1.46528	14527	1 (0,47-2,3)	0.91
ATRX	33670.6	15543	-2.51451	15687	-2.08183	15346	-0.54778	11149	2,7 (0,94-7,7)	0.066
KMT2E	33678.2	15544	-0.773481	12297	-3.67448	15755	-2.1506	15555	2 (0,98-3,9)	0.058
ZBTB1	33680.3	15545	-1.25118	14072	-2.35431	15536	-1.04634	13269	3,8 (1,1-14)	0.038
SUDS3	33685.1	15546	-1.77884	15169	-0.935846	13467	-2.17589	15566	1,9 (0,95-3,8)	0.069
FEM1B	33692.3	15547	-2.28795	15592	-1.06034	13771	-1.38854	14352	1,6 (0,52-5,2)	0.39
DDX17	33692.8	15548	-0.96016	13060	-2.40486	15551	-1.58623	14809	1,3 (0,74-2,2)	0.39
MIER1	33695.6	15549	-1.01108	13255	-2.02569	15295	-1.68541	15007	3,3 (0,94-12)	0.062
PDCD7	33705.1	15550	-1.38901	14447	-1.32526	14310	-1.74296	15092	1 (0,22-4,5)	1
ZBTB11	33712.7	15551	-1.02049	13300	-1.92857	15188	-1.79765	15176	2,7 (0,68-11)	0.16
DARS1	33724	15552	-1.03065	13344	-2.15016	15407	-1.54085	14711	2,4 (0,85-6,6)	0.1
SOS2	33725.5	15553	-1.71753	15078	-1.96751	15232	-0.82415	12402	3,8 (1,6-8,9)	0.0022
YTHDC1	33728.8	15554	-1.27125	14129	-1.50789	14631	-1.68601	15008	0,89 (0,43-1,9)	0.76
RBM25	33742.8	15555	-2.15597	15518	-1.76843	15014	-0.776349	12181	2,2 (0,96-5)	0.064
ARL14EP	33745	15556	-2.66482	15718	-0.946851	13493	-1.58065	14793	2 (0,96-4,3)	0.063
BIRC6	33752	15557	-0.932595	12949	-3.08453	15730	-1.55847	14749	1,7 (0,61-4,5)	0.32
MYO1D	33756.1	15558	-1.67159	15005	-1.3386	14334	-1.36569	14292	2,6 (1,1-6)	0.024
CCDC66	33759.8	15559	-1.3642	14377	-2.45907	15576	-0.936309	12879	1,6 (0,46-5,3)	0.47
SELENOW	33770.8	15560	-1.42212	14520	-1.96148	15224	-1.06673	13356	1,2 (0,58-2,5)	0.61
MRPS31	33772.7	15561	-1.10413	13610	-1.62694	14814	-2.11898	15534	1,3 (0,42-4,2)	0.63
PHKB	33786.3	15562	-1.25616	14092	-2.00503	15271	-1.25304	13949	1,4 (0,47-4,5)	0.53
TOGARAM1	33790.8	15563	-3.00875	15741	-1.56826	14725	-0.845651	12486	4,6 (1,4-15)	0.014
ZC2HC1A	33796.6	15564	-0.937271	12968	-2.04852	15312	-2.23847	15606	1 (0,53-1,9)	0.99
G3BP1	33801.9	15565	-2.27708	15585	-0.89809	13376	-1.92502	15329	0,97 (0,42-2,3)	0.94
NCKAP1	33804.6	15566	-1.41134	14498	-3.21956	15741	-0.842075	12464	2,5 (0,94-6,8)	0.067
PLS3	33805.7	15567	-1.73122	15103	-1.30892	14283	-1.3809	14335	1,5 (0,9-2,4)	0.12
TSC22D2	33807.1	15568	-1.62981	14934	-1.33101	14322	-1.46265	14521	0,64 (0,16-2,5)	0.53
SMARCAD1	33811.4	15569	-1.24142	14043	-1.88889	15143	-1.37407	14317	2,8 (0,8-10)	0.11
CFAP97	33811.5	15570	-2.39333	15628	-1.67965	14877	-0.824542	12407	3,1 (0,98-9,8)	0.054
SRSF3	33825.1	15571	-1.48485	14666	-2.43694	15565	-0.865512	12584	1,8 (0,92-3,5)	0.086
STAU1	33825.6	15572	-1.98446	15398	-1.67464	14874	-0.915813	12791	1,2 (0,48-3,2)	0.66
RNF168	33826.1	15573	-1.42633	14535	-1.39855	14434	-1.65916	14952	1,7 (0,75-4,1)	0.2
DMTF1	33828.5	15574	-1.55217	14799	-2.72118	15666	-0.778962	12194	1,4 (0,67-2,8)	0.38
ZFP1	33830.3	15575	-2.03973	15434	-1.34282	14343	-1.19105	13762	1,7 (0,41-7,2)	0.46
ZNF324B	33843.2	15576	-1.89995	15307	-1.61097	14786	-1.00558	13132	1,2 (0,23-5,9)	0.85
TMEM131	33846.8	15577	-1.40014	14472	-1.57545	14732	-1.45861	14517	1,1 (0,47-2,5)	0.85
ARID1B	33872.2	15578	-2.4759	15673	-1.22177	14104	-1.24696	13935	3,3 (1,2-8,9)	0.018
KIAA1109	33887.6	15579	-1.17841	13831	-2.59098	15620	-1.2235	13873	1,3 (0,45-3,8)	0.62
BTBD10	33891.9	15580	-1.92416	15334	-1.55434	14701	-1.06426	13347	4,4 (1,5-13)	0.0088
KDM3A	33897.7	15581	-1.66166	14984	-1.08554	13825	-2.17786	15570	1,6 (0,67-3,6)	0.3
STAM2	33907.5	15582	-1.09485	13574	-2.93283	15710	-1.31218	14131	2,3 (0,77-6,9)	0.13
TIMM9	33915.2	15583	-1.37551	14407	-1.30887	14282	-2.24118	15609	3,4 (1,2-9,6)	0.021
ANKRD12	33918.3	15584	-0.881277	12738	-3.15673	15735	-1.96794	15380	1,3 (0,53-3,4)	0.54
PCNX4	33935.7	15585	-1.96159	15368	-2.03664	15304	-0.785106	12224	6,2 (2,4-16)	0.00016
NUP35	33936.6	15586	-1.29534	14196	-1.76829	15012	-1.48518	14574	2,4 (1,2-5)	0.019
SMC6	33940.3	15587	-1.70893	15066	-2.9962	15718	-0.708871	11901	1,7 (0,77-3,6)	0.2
HMGN3	33943	15588	-1.00086	13223	-2.03139	15299	-2.10996	15522	2,9 (1,4-6)	0.0041
EFCAB7	33944.3	15589	-1.61205	14913	-2.25528	15481	-0.868323	12596	3,3 (0,67-16)	0.14
ZDHHC21	33946.6	15590	-1.22065	13982	-1.97329	15238	-1.44787	14487	1,9 (0,89-3,9)	0.1
SLC25A12	33947.1	15591	-1.46388	14619	-1.90269	15160	-1.16473	13665	8,1 (2,3-28)	0.0011
IQCB1	33948	15592	-1.98593	15401	-1.41566	14463	-1.20485	13808	4,3 (1-18)	0.045
OPA1	33956	15593	-1.42881	14545	-2.36452	15537	-0.986073	13073	1,7 (0,71-4,3)	0.23
ANKIB1	33979.1	15594	-1.36198	14370	-2.05432	15320	-1.20186	13800	1,8 (0,64-5,2)	0.26
UBB	33979.8	15595	-2.15826	15520	-1.61569	14792	-0.981612	13057	1,7 (0,99-3)	0.056
KATNBL1	33981.5	15596	-1.4672	14629	-1.92068	15177	-1.16949	13683	3,5 (1,3-9,3)	0.013
ARID2	33981.7	15597	-1.44361	14575	-1.7305	14954	-1.33434	14193	1,6 (0,63-3,9)	0.33
TRIM13	33984.5	15598	-0.9953	13197	-1.98426	15250	-2.79165	15735	1,9 (0,81-4,3)	0.15
ZNF780B	33995.6	15599	-1.08064	13506	-2.28757	15502	-1.58453	14802	1 (0,32-3,2)	1
KANSL1	34005.3	15600	-2.20513	15552	-1.527	14661	-1.05608	13308	2,6 (0,43-15)	0.3
MINDY3	34028.3	15601	-0.975621	13119	-2.1102	15369	-2.57139	15710	4,1 (0,99-17)	0.052
KMT2C	34032.2	15602	-1.79754	15186	-2.52618	15603	-0.756164	12114	2,5 (1,1-5,5)	0.023
SENP6	34034.2	15603	-1.12462	13668	-2.25862	15483	-1.52039	14665	2,1 (0,86-4,9)	0.11
ABI2	34035.5	15604	-2.47212	15670	-1.47572	14583	-1.06172	13335	4,8 (2,2-10)	6.2e-05
KLHDC10	34044.1	15605	-1.38835	14445	-1.59293	14755	-1.63116	14892	2 (0,94-4,1)	0.074
ZHX2	34059	15606	-1.49375	14683	-1.3825	14410	-1.832	15218	0,93 (0,33-2,6)	0.89
CCNL1	34063.6	15607	-1.57413	14837	-3.11937	15734	-0.837972	12456	1,6 (0,82-2,9)	0.18
YLPM1	34068.4	15608	-2.11601	15495	-2.20592	15442	-0.734878	12020	6,4 (2,1-20)	0.0012
MID1IP1	34082.6	15609	-0.96469	13080	-2.29007	15504	-2.24933	15615	0,64 (0,2-2,1)	0.46
PHLDB2	34085.9	15610	-1.71819	15080	-1.10974	13874	-2.49862	15690	1,5 (0,81-2,9)	0.19
UBL3	34121.5	15611	-1.93397	15344	-1.56388	14719	-1.1834	13737	2,5 (0,69-8,8)	0.17
RBL2	34142.6	15612	-1.2654	14109	-1.78459	15031	-1.72677	15065	1,5 (0,56-3,8)	0.43
ZMAT2	34151.1	15613	-1.07954	13498	-2.06248	15326	-2.03125	15449	1,4 (0,46-4)	0.58
CEP95	34154	15614	-1.11533	13644	-1.83863	15083	-2.52396	15697	2,9 (1,2-6,9)	0.018
UBXN7	34159.1	15615	-1.91205	15322	-1.22	14100	-1.69716	15028	3,5 (1,4-8,4)	0.0053
GDAP2	34172.8	15616	-1.23071	14013	-1.68438	14884	-2.14761	15551	2 (0,48-8,5)	0.34
ZC3H8	34174.5	15617	-1.32685	14272	-2.26681	15488	-1.27118	14002	3,4 (0,95-12)	0.059
FOXJ3	34201.3	15618	-1.35995	14367	-1.8035	15060	-1.54802	14728	2,8 (1,3-6)	0.0083
MAP3K7	34236.7	15619	-1.82636	15224	-1.60128	14770	-1.2819	14043	2,3 (0,79-6,8)	0.12
LRIG2	34239.5	15620	-1.14546	13735	-1.84037	15085	-2.62778	15718	1,3 (0,4-4,6)	0.63
RAB7A	34243.8	15621	-1.18777	13865	-2.80108	15687	-1.39738	14375	2 (0,97-4,1)	0.061
TLK1	34247.2	15622	-1.76499	15146	-1.7981	15051	-1.15895	13644	2,3 (0,93-5,8)	0.072
R3HDM1	34254.1	15623	-1.02196	13310	-2.89443	15701	-1.8311	15215	2,4 (0,87-6,7)	0.091
ZFR	34258.4	15624	-2.8339	15729	-1.12454	13912	-1.66106	14957	1,9 (0,9-4)	0.091
ZNF354B	34263.6	15625	-2.28926	15594	-1.25386	14172	-1.52385	14675	4,1 (1,3-13)	0.017
KLHL24	34264	15626	-1.61892	14921	-1.74231	14972	-1.32582	14171	1,5 (0,7-3)	0.31
MED1	34272	15627	-2.15361	15516	-1.25285	14169	-1.59004	14816	2,8 (1,1-7,5)	0.035
SRSF7	34288.6	15628	-2.08565	15467	-2.34313	15531	-0.80641	12314	2,3 (0,88-6)	0.088
TOX4	34300.7	15629	-1.98388	15396	-1.81023	15065	-1.06282	13338	2 (1,1-3,8)	0.034
FYTTD1	34300.8	15630	-1.2282	14004	-2.46795	15581	-1.44263	14475	1,2 (0,34-4,5)	0.75
ZKSCAN8	34301.3	15631	-2.32474	15606	-1.03224	13701	-2.27561	15631	1,7 (0,75-4)	0.2
SNAPC1	34301.6	15632	-2.09977	15480	-1.09499	13844	-2.14556	15550	1,4 (0,64-3,1)	0.39
ROBO1	34313.7	15633	-1.08328	13522	-2.8504	15694	-1.69297	15019	1,9 (1,2-3,1)	0.0069
PJA2	34320.7	15634	-1.04867	13398	-2.23817	15473	-2.31789	15645	2,7 (0,88-8,3)	0.081
SLAIN2	34326.5	15635	-1.33975	14308	-2.34414	15532	-1.3206	14154	1,6 (0,75-3,6)	0.22
RAD17	34329.5	15636	-2.39401	15629	-1.68172	14882	-1.08056	13388	1,6 (0,39-6,4)	0.53
HECTD1	34341.1	15637	-2.36637	15622	-2.27368	15496	-0.789303	12245	4,4 (1,6-12)	0.0047
PNN	34343.1	15638	-2.21511	15555	-1.62453	14811	-1.16455	13663	3,3 (1,4-7,9)	0.0069
ATG14	34347.1	15639	-1.68829	15041	-2.03321	15302	-1.11635	13515	3,5 (1,3-9,6)	0.017
BOD1L1	34349.6	15640	-1.108	13623	-2.58661	15617	-1.73857	15081	5,8 (1,3-26)	0.021
RAPH1	34349.9	15641	-1.35261	14348	-1.90136	15158	-1.60807	14854	3,6 (1,3-9,6)	0.012
PBX1	34350.5	15642	-1.47128	14640	-1.545	14682	-1.91768	15321	1,7 (1-2,7)	0.036
ESF1	34351.6	15643	-1.05307	13414	-2.66466	15641	-1.95564	15358	1 (0,38-2,7)	0.98
PIGL	34352	15644	-2.2423	15571	-1.63931	14826	-1.15274	13627	1,8 (0,38-8,2)	0.47
CTDSP2	34354.4	15645	-2.45582	15658	-1.21248	14086	-1.64111	14916	2,4 (1,1-5,2)	0.026
ARIH1	34363.4	15646	-1.7775	15166	-1.40007	14437	-1.68928	15012	0,98 (0,32-3)	0.97
PCMTD2	34366.4	15647	-1.52643	14752	-1.66749	14864	-1.59929	14832	2,3 (0,91-5,6)	0.081
MICU2	34368.1	15648	-1.59823	14884	-1.68022	14879	-1.49703	14605	3 (1,3-7,1)	0.012
ANKRD50	34370.3	15649	-1.31813	14258	-2.7852	15683	-1.27816	14025	1,5 (0,85-2,6)	0.17
SUPT20H	34374.9	15650	-1.43426	14559	-1.78468	15032	-1.59257	14821	1,9 (1-3,5)	0.045
PDCD6IP	34377	15651	-1.41267	14499	-2.22634	15461	-1.30038	14095	1,8 (0,88-3,6)	0.11
EPC2	34393.9	15652	-1.56851	14829	-2.66804	15642	-1.04869	13277	4,4 (1,3-15)	0.016
SENP7	34394.2	15653	-1.00694	13241	-3.06989	15729	-2.12328	15535	1,8 (0,38-8,4)	0.46
TBC1D23	34398.8	15654	-1.97733	15389	-1.94579	15210	-1.04325	13259	5,8 (1,8-19)	0.0039
ZNF136	34407.2	15655	-2.41288	15639	-1.03847	13719	-3.20104	15749	2,6 (0,83-8)	0.1
COG5	34415.7	15656	-1.11617	13648	-2.15567	15412	-2.16438	15562	1,6 (0,51-5,1)	0.41
PPP3CA	34417.4	15657	-1.30457	14226	-2.92265	15706	-1.30852	14120	3,1 (1,6-6,1)	0.00099
ATF6	34417.7	15658	-1.19771	13905	-2.24554	15476	-1.71096	15051	3 (1,2-7,3)	0.017
ZNF426	34435.8	15659	-1.66152	14983	-1.45357	14542	-1.84076	15229	2,8 (0,93-8,3)	0.067
MORF4L2	34440.6	15660	-2.94801	15739	-1.77564	15024	-1.01295	13161	1,8 (0,95-3,3)	0.073
RB1CC1	34450	15661	-1.54864	14793	-1.69047	14893	-1.62303	14874	1,6 (0,61-4,3)	0.34
SUGT1	34510.7	15662	-2.72303	15724	-1.24007	14139	-1.69011	15013	10 (3,2-32)	7.9e-05
MSL2	34519.5	15663	-1.33763	14301	-1.77525	15022	-2.09682	15511	2,3 (1-5,4)	0.046
ZNF570	34525.3	15664	-2.3117	15602	-1.16839	13994	-2.0879	15505	2,9 (0,73-12)	0.13
LARS1	34538.8	15665	-2.07212	15459	-2.72867	15668	-0.855627	12543	1,7 (0,65-4,5)	0.28
MAP4K5	34544.8	15666	-2.02537	15426	-1.81185	15068	-1.18984	13754	2,2 (0,85-5,7)	0.1
ZNF397	34545.5	15667	-1.52786	14757	-1.67425	14873	-1.78128	15150	2,9 (0,82-10)	0.098
DYNC1I2	34548.9	15668	-1.20572	13930	-2.68931	15651	-1.6473	14929	1,4 (0,47-4,4)	0.52
CLIP1	34557.6	15669	-1.64855	14962	-1.89613	15153	-1.37822	14324	0,77 (0,3-2)	0.59
SETD2	34559.5	15670	-1.66011	14981	-2.30338	15511	-1.14896	13613	1,2 (0,6-2,4)	0.63
ZNF302	34564.3	15671	-2.31642	15603	-1.23789	14135	-1.90432	15308	1,5 (0,51-4,4)	0.46
ALCAM	34565	15672	-1.80003	15189	-1.33754	14330	-2.17681	15568	1,2 (0,8-1,8)	0.38
TCEAL4	34575.8	15673	-1.97029	15379	-2.95457	15715	-0.879377	12646	1,5 (0,35-6,6)	0.58
DLG1	34585.2	15674	-1.6013	14895	-2.67146	15645	-1.12248	13537	2 (1-4)	0.046
HOXC4	34587	15675	-1.85998	15261	-1.53438	14670	-1.60647	14849	4,4 (1,5-13)	0.007
PNISR	34592.4	15676	-1.36798	14392	-2.16417	15415	-1.56326	14759	2,3 (1,1-4,8)	0.024
CARMIL1	34602.5	15677	-2.57632	15706	-1.24176	14146	-1.81794	15203	2,3 (1,2-4,3)	0.0096
AP1G1	34606.9	15678	-1.69318	15049	-1.82005	15074	-1.42536	14437	1,4 (0,57-3,3)	0.48
SCAMP1	34623.5	15679	-1.51924	14741	-1.73362	14958	-1.78769	15161	1,8 (0,63-5,1)	0.27
ELF2	34629.6	15680	-2.306	15599	-2.6242	15629	-0.86313	12578	2,4 (0,53-10)	0.26
CRCP	34633.9	15681	-2.16872	15528	-1.79314	15044	-1.20661	13815	0,85 (0,28-2,6)	0.78
ACBD3	34636.8	15682	-1.4141	14502	-1.73888	14965	-2.12974	15538	1,4 (0,55-3,3)	0.51
YEATS2	34649.4	15683	-1.80606	15194	-1.73067	14955	-1.4636	14525	2,3 (1-5)	0.046
TAOK1	34651.6	15684	-1.41675	14511	-1.95357	15217	-1.7341	15070	2,3 (0,87-6)	0.092
CCNT2	34656.7	15685	-1.63232	14940	-3.16471	15737	-1.09512	13429	1,6 (0,6-4,2)	0.35
HNRNPDL	34664.7	15686	-2.42624	15649	-3.18267	15738	-0.8155	12360	2,1 (0,61-7,2)	0.24
SRP72	34664.7	15687	-1.49867	14695	-2.23854	15474	-1.37786	14322	1,5 (0,85-2,7)	0.16
ICE2	34668.3	15688	-1.99187	15407	-1.51836	14648	-1.59443	14824	2,1 (0,85-4,9)	0.11
RBM26	34670.6	15689	-1.52144	14743	-1.73914	14967	-1.84138	15231	3,9 (1,1-14)	0.036
CSNK1G3	34674.7	15690	-1.88548	15287	-2.10752	15363	-1.15992	13650	3,6 (1,1-11)	0.03
INTS6	34679.7	15691	-1.39298	14459	-1.89678	15155	-1.91805	15322	7,2 (0,92-56)	0.06
CAMSAP2	34681.9	15692	-1.35115	14342	-2.93824	15713	-1.42535	14436	1,6 (0,72-3,6)	0.25
CHD9	34683.2	15693	-2.28661	15589	-1.71782	14936	-1.27809	14023	2,5 (0,89-6,9)	0.083
ZMYM2	34693.4	15694	-2.07759	15460	-1.52343	14658	-1.57054	14772	2 (0,98-3,9)	0.057
TGS1	34696.3	15695	-1.17178	13812	-2.26939	15492	-2.5227	15696	0,93 (0,39-2,2)	0.87
BRWD1	34704.6	15696	-1.76606	15148	-1.98568	15252	-1.31229	14132	3,9 (1,5-10)	0.006
PHF3	34733.4	15697	-2.20189	15551	-1.35188	14355	-1.8897	15290	3,4 (1,4-8)	0.0055
MYSM1	34742.1	15698	-1.16148	13783	-2.96054	15716	-1.98645	15399	1,1 (0,4-2,9)	0.9
ATXN3	34748.9	15699	-2.41936	15644	-2.20734	15443	-0.992835	13094	7,7 (2,3-26)	0.00094
PPIG	34762.7	15700	-1.55534	14805	-2.32563	15523	-1.35109	14248	5,4 (1,6-18)	0.0076
SERINC1	34776.9	15701	-1.52865	14758	-2.1505	15408	-1.48234	14567	2,2 (0,96-5,2)	0.063
BPTF	34777.4	15702	-1.37236	14402	-1.96259	15226	-2.04409	15460	2,9 (1-8,6)	0.048
TRMT13	34783.7	15703	-1.45413	14597	-2.18934	15432	-1.57307	14780	1,7 (0,82-3,5)	0.16
ATF1	34804	15704	-1.27965	14150	-3.34675	15749	-1.63144	14894	2 (1-3,9)	0.049
FAM13B	34817.1	15705	-1.37608	14409	-2.02359	15293	-1.9833	15397	1,1 (0,36-3,4)	0.86
ZNF207	34825.5	15706	-1.40513	14484	-1.92074	15178	-2.10809	15519	1,4 (0,78-2,6)	0.26
SLC25A36	34826.5	15707	-1.98877	15404	-2.94969	15714	-0.991704	13090	6 (2,1-17)	0.00096
KPNA3	34833.5	15708	-2.05552	15447	-1.4733	14574	-1.83592	15221	2,9 (1,2-6,8)	0.014
SRSF11	34834.2	15709	-1.45325	14595	-2.48846	15589	-1.48666	14579	1,7 (0,78-3,8)	0.18
RALGAPA1	34853.7	15710	-1.42305	14526	-2.14889	15403	-1.73759	15078	2,1 (0,74-5,8)	0.17
PARN	34877.1	15711	-1.66929	14997	-2.33069	15524	-1.32644	14172	1 (0,47-2,3)	0.91
GPALPP1	34884.1	15712	-1.54454	14786	-1.71168	14928	-2.32732	15649	2,2 (0,28-17)	0.45
SPAG9	34890.4	15713	-1.71968	15082	-1.76398	15009	-1.71512	15054	1,5 (0,48-4,5)	0.5
ESD	34900.1	15714	-2.13042	15503	-1.44565	14525	-1.95376	15357	2,9 (1,2-7,2)	0.017
RBM39	34901.3	15715	-2.43976	15652	-3.08547	15731	-0.922245	12822	1,5 (0,64-3,4)	0.36
PRPS1	34905.4	15716	-2.10804	15487	-2.20225	15439	-1.15879	13641	2 (0,99-4)	0.052
UBR3	34918.9	15717	-1.62373	14928	-2.48917	15590	-1.34712	14231	1,7 (0,45-6,5)	0.43
AKAP9	34925.5	15718	-1.28814	14177	-2.926	15708	-1.79041	15164	2,6 (0,87-7,8)	0.087
FAN1	34928.3	15719	-2.07893	15461	-1.8512	15102	-1.39668	14370	3,3 (1,3-8,1)	0.011
NSRP1	34954.9	15720	-2.26366	15581	-1.37514	14397	-2.21145	15588	1,7 (0,85-3,4)	0.13
MDM4	34965	15721	-1.39177	14455	-3.38842	15751	-1.55094	14733	1,5 (0,72-3)	0.28
PCCA	34989.4	15722	-2.1469	15512	-1.42531	14487	-2.2062	15587	1,5 (0,39-5,6)	0.56
DCAF5	35002.3	15723	-3.41186	15753	-1.58022	14737	-1.5658	14765	4,3 (0,92-20)	0.064
SERBP1	35013.8	15724	-1.55588	14809	-2.02193	15290	-1.79366	15169	1,7 (1-2,9)	0.05
STXBP3	35024.6	15725	-1.48395	14664	-2.10656	15362	-1.87407	15273	2,5 (0,91-6,7)	0.076
NEMF	35026	15726	-1.68132	15025	-2.08945	15353	-1.55477	14742	2 (0,67-5,9)	0.22
IFT57	35037.5	15727	-1.88549	15288	-1.56109	14711	-2.22007	15592	4,5 (1,8-11)	0.0012
AFF4	35065.1	15728	-1.85773	15257	-1.92241	15180	-1.58118	14794	2,4 (0,74-7,7)	0.15
CLK1	35127.4	15729	-1.50718	14712	-2.38291	15543	-1.71031	15050	2,3 (1,1-4,9)	0.037
FBXL4	35138.4	15730	-1.34338	14316	-2.89619	15702	-1.95872	15371	7,4 (2,4-23)	0.0006
OGT	35177.8	15731	-2.49308	15680	-2.70883	15662	-1.09826	13441	1,6 (0,63-4,3)	0.31
FXR1	35208.1	15732	-1.5141	14729	-3.28585	15748	-1.57573	14786	2,3 (0,93-5,5)	0.074
TTC14	35227	15733	-2.60219	15711	-3.26498	15745	-1.0606	13329	1,5 (0,54-4)	0.46
FBXL20	35235.4	15734	-2.40379	15636	-2.17282	15421	-1.29433	14080	2,5 (0,63-10)	0.19
C11orf58	35237.6	15735	-1.80284	15192	-1.92604	15185	-1.82969	15214	2,4 (1,1-5,1)	0.024
EIF4A2	35247.8	15736	-1.54434	14785	-3.58121	15753	-1.56647	14767	2,1 (1,1-4,3)	0.036
LRCH3	35259.8	15737	-1.35864	14364	-2.49666	15592	-2.89159	15741	2,3 (0,8-6,5)	0.12
JMY	35266	15738	-2.31939	15605	-2.11334	15374	-1.3597	14276	1,5 (0,5-4,3)	0.49
HSPH1	35336.7	15739	-2.64528	15715	-1.63714	14825	-1.89216	15295	1,3 (0,8-2,1)	0.29
ZNF234	35362.1	15740	-1.51235	14725	-3.16081	15736	-1.75326	15110	1 (0,31-3,3)	0.97
ANKRD13C	35405.3	15741	-2.2769	15584	-1.87123	15128	-1.708	15046	2,4 (0,53-11)	0.26
MED13L	35431.8	15742	-1.93454	15346	-1.96904	15234	-1.85666	15257	1,8 (0,8-4,1)	0.15
TBCK	35444.7	15743	-1.67957	15021	-2.08972	15354	-2.14344	15548	1,6 (0,75-3,6)	0.22
SDCCAG8	35447.7	15744	-1.85028	15252	-2.36718	15540	-1.60573	14845	1,9 (0,69-5)	0.22
ZBTB20	35449.1	15745	-2.42749	15650	-1.87116	15127	-1.70002	15031	2,8 (1,2-6,4)	0.016
EXOC1	35458.3	15746	-1.75586	15135	-2.14301	15401	-1.90532	15310	3,4 (1,1-10)	0.028
EAPP	35481.7	15747	-1.86697	15264	-2.08089	15343	-1.87226	15269	4,7 (1,7-13)	0.0021
TSC22D1	35574.8	15748	-1.96985	15377	-1.93034	15192	-2.1699	15564	2 (0,76-5,4)	0.16
ATR	35600.9	15749	-1.70196	15057	-2.40848	15553	-2.00534	15411	2,9 (0,66-13)	0.16
MARCHF7	35603.6	15750	-1.76502	15147	-3.75721	15756	-1.63053	14890	2 (0,95-4,4)	0.067
KIDINS220	35611.2	15751	-2.1183	15497	-2.70099	15658	-1.47753	14558	3,6 (1,3-10)	0.013
ZKSCAN1	35727.8	15752	-2.46845	15666	-2.45378	15571	-1.53277	14690	2,2 (0,68-7,3)	0.19
LUC7L3	35794.2	15753	-2.70529	15721	-3.26943	15746	-1.40935	14398	1,8 (0,9-3,5)	0.1
HNRNPA3	35801.7	15754	-1.71305	15073	-2.77939	15681	-2.11281	15526	1,6 (1,1-2,2)	0.012
N4BP2L2	35941.8	15755	-1.86907	15266	-2.5747	15613	-2.27304	15630	1,7 (0,82-3,4)	0.16
MED4	36062.7	15756	-2.41654	15641	-2.22226	15458	-2.20574	15586	1,7 (0,74-3,9)	0.21
CLASP1	36331.7	15757	-2.54879	15697	-3.02408	15722	-2.09659	15510	2,4 (0,7-8)	0.17

### Sheet: MVAC
Gene	Meta rank-score	Rank by rank-score	t limma Lund	Rank limma Lund	t limma Seiler	Rank limma Seiler	t limma SWOG	Rank limma SWOG	HR CSS Lund (95% CI)	p.value CSS Lund
XPO4	149.162	1	3.48525	3	2.45504	105	2.7779	80	0,46 (0,041-5,2)	0.53
FAM120C	348.441	2	2.0542	238	2.33004	153	3.34543	11	0,46 (0,12-1,8)	0.26
RACGAP1	398.694	3	2.81657	29	2.16356	244	2.3981	252	0,074 (0,017-0,33)	0.00061
SUPT16H	652.793	4	1.98938	275	2.05165	325	2.46177	208	0,57 (0,21-1,5)	0.26
METTL13	733.415	5	2.02106	256	2.12984	273	2.14086	491	0,68 (0,23-2)	0.47
TEX30	835.841	6	2.0819	219	1.87614	513	2.34693	284	0,26 (0,037-1,8)	0.17
RANBP6	851.404	7	1.62826	606	2.15251	253	2.44148	221	1,3 (0,3-5,8)	0.71
OBI1	1140.35	8	1.38642	1019	2.61998	65	2.13105	504	0,71 (0,24-2,1)	0.53
PPP6C	1142.64	9	2.44656	86	1.5169	1060	3.0946	27	0,88 (0,46-1,7)	0.69
CDC16	1156.66	10	1.64734	572	1.98029	400	2.06835	576	0,7 (0,18-2,8)	0.61
PSMB7	1167.23	11	2.34664	117	2.07464	308	1.61674	1467	0,66 (0,27-1,6)	0.35
NUP58	1229.86	12	1.5661	688	2.46522	104	1.75972	1106	0,76 (0,31-1,9)	0.56
RNF6	1281.07	13	1.23294	1368	2.66762	56	2.38477	258	0,25 (0,049-1,3)	0.098
FKBP3	1309.15	14	1.77463	428	1.64258	838	2.40235	249	0,2 (0,043-0,89)	0.035
TMEM9B	1354.27	15	1.6758	526	1.63319	852	2.5439	159	2,8 (0,73-11)	0.13
UHMK1	1358.53	16	1.50776	797	1.96599	410	2.05043	600	0,57 (0,17-2)	0.37
MMP12	1386.27	17	1.91159	313	1.88215	505	1.71847	1210	0,97 (0,59-1,6)	0.9
H2AZ2	1397.76	18	2.0449	244	2.11977	277	1.50787	1774	0,47 (0,17-1,3)	0.14
PLAA	1408.88	19	2.11682	199	2.28745	171	1.41083	2067	0,97 (0,19-5)	0.97
PSME1	1475.49	20	1.18382	1491	2.73094	49	2.16816	456	0,12 (0,022-0,72)	0.02
FOXM1	1510.5	21	2.19679	170	2.40319	125	1.31593	2394	0,44 (0,17-1,1)	0.092
TRIM21	1557.64	22	1.50239	804	1.85805	532	1.9544	737	0,39 (0,086-1,8)	0.23
RPRD2	1569.02	23	1.48769	821	1.77754	640	2.11622	526	0,94 (0,51-1,7)	0.83
NUFIP2	1574.25	24	1.20267	1436	2.12997	272	2.32461	302	0,65 (0,19-2,3)	0.5
AKIRIN2	1611.46	25	1.61848	621	3.03873	20	1.39836	2100	0,93 (0,39-2,2)	0.86
EIF4G2	1611.59	26	1.56076	700	1.58522	932	2.42977	233	0,67 (0,32-1,4)	0.29
DDX18	1630.54	27	2.2212	159	1.88132	506	1.45882	1911	0,42 (0,16-1,1)	0.074
TPP2	1637.82	28	1.35543	1093	2.33283	150	1.72883	1181	1,2 (0,42-3,4)	0.73
RNF19B	1648.25	29	1.64663	574	1.88331	501	1.67206	1321	0,53 (0,16-1,8)	0.3
MICU2	1652.66	30	1.45999	864	2.21736	209	1.62494	1446	1,6 (0,64-3,9)	0.32
RECQL	1660.66	31	1.45862	869	2.53522	83	1.53243	1695	0,052 (0,0066-0,41)	0.005
BUB3	1694.36	32	1.63389	595	1.83305	557	1.69295	1270	0,7 (0,29-1,7)	0.44
SRR	1703.48	33	1.67054	533	2.01701	367	1.5149	1746	0,46 (0,058-3,6)	0.46
PACC1	1713.73	34	2.27904	139	1.80767	602	1.45733	1917	0,96 (0,23-4,1)	0.96
ZCCHC7	1728.13	35	3.13535	9	1.37962	1380	2.00927	653	0,52 (0,083-3,3)	0.49
C6orf62	1754.33	36	1.4844	823	1.63141	854	2.15935	468	0,79 (0,42-1,5)	0.45
C11orf58	1754.48	37	1.19369	1468	1.93	445	2.37034	267	0,46 (0,2-1)	0.064
PRELID3B	1783.92	38	1.93106	307	1.6769	791	1.62897	1433	0,77 (0,37-1,6)	0.49
ZNF77	1787.72	39	1.43137	926	2.06424	315	1.63936	1407	0,54 (0,13-2,3)	0.41
USP28	1804.9	40	1.12805	1629	2.1758	235	2.12049	520	0,3 (0,046-1,9)	0.21
PTBP1	1824.03	41	1.4316	925	1.84101	550	1.79803	1028	0,33 (0,094-1,2)	0.089
MED31	1829.2	42	1.45285	880	1.61616	885	2.16011	465	1,1 (0,39-3,1)	0.85
CAPRIN1	1831.85	43	1.42124	943	1.68249	780	2.06839	575	0,67 (0,28-1,6)	0.37
SETX	1850.59	44	1.45591	873	2.19966	217	1.49901	1796	0,41 (0,13-1,3)	0.14
ERO1A	1854.64	45	1.28677	1236	2.02827	351	1.81488	993	1,4 (0,59-3,2)	0.46
GBP1	1867.33	46	1.26541	1295	3.05612	18	1.58119	1565	0,76 (0,55-1)	0.092
CCNE2	1896.13	47	1.56202	698	1.42591	1274	2.63149	126	0,35 (0,069-1,8)	0.21
RFC3	1901.22	48	1.92189	308	1.81538	589	1.41873	2043	0,37 (0,069-1,9)	0.24
COPS3	1908.35	49	1.11522	1666	2.3408	145	1.9054	834	1,2 (0,55-2,6)	0.64
PHF10	1928.78	50	1.26061	1301	2.04781	330	1.77078	1076	1,3 (0,5-3,7)	0.56
RNF19A	1973.58	51	1.52267	774	2.05061	327	1.43979	1972	0,66 (0,3-1,5)	0.3
VPS45	1977.13	52	1.30882	1192	2.03922	342	1.67405	1312	0,73 (0,39-1,4)	0.33
CBX3	1983.55	53	1.37253	1049	1.70715	736	1.93078	788	1,1 (0,4-3)	0.86
MRPS35	2002.63	54	1.66782	540	1.49493	1107	1.87644	891	0,51 (0,097-2,7)	0.43
PSMG2	2043.98	55	1.28128	1253	4.36605	1	1.43047	2000	0,92 (0,45-1,9)	0.82
EFNB2	2059.48	56	1.10283	1703	1.98891	393	2.05672	592	1,1 (0,6-2,2)	0.68
NDC80	2062.86	57	2.07321	224	1.1898	1865	3.01113	37	0,4 (0,13-1,2)	0.11
MTIF3	2063.7	58	1.6932	510	1.37462	1393	2.13045	506	1,4 (0,42-4,8)	0.58
TSR1	2064.37	59	1.68324	520	1.37866	1381	2.12369	515	0,49 (0,096-2,5)	0.38
IPO5	2069.39	60	1.37659	1038	1.80585	604	1.71181	1222	0,54 (0,11-2,6)	0.44
TOR1A	2073.35	61	2.21295	163	1.49968	1096	1.55775	1623	0,7 (0,17-2,9)	0.62
IPO7	2073.48	62	1.32148	1167	1.57786	947	2.23788	376	0,54 (0,12-2,3)	0.41
DNAJA1	2079.8	63	1.6666	545	2.13396	268	1.24353	2638	0,22 (0,049-0,97)	0.045
CDK8	2093.42	64	0.911924	2356	2.22884	202	3.10445	26	1 (0,33-3,1)	0.98
CUL4A	2099.15	65	0.918915	2326	2.17318	240	3.35226	10	0,98 (0,37-2,6)	0.98
EXOSC9	2099.74	66	2.04323	247	1.37024	1399	1.83479	965	0,47 (0,12-1,9)	0.29
PTTG1	2144.8	67	1.73801	469	1.3064	1559	2.20343	406	0,77 (0,44-1,3)	0.36
CKAP5	2148.11	68	1.54959	725	1.3914	1352	2.19387	418	0,51 (0,21-1,2)	0.14
BAZ1A	2167.7	69	1.09506	1726	2.27972	179	1.73353	1174	1,2 (0,53-2,9)	0.62
POMP	2199.3	70	1.02048	1962	2.30408	164	1.86979	903	0,76 (0,21-2,8)	0.67
SENP1	2201.85	71	2.26586	144	1.87054	517	1.13932	3007	0,26 (0,054-1,2)	0.086
H2AC11	2207.67	72	1.40416	975	1.54604	1005	1.917	815	0,37 (0,1-1,4)	0.14
TMEM38B	2231.37	73	2.37747	98	2.17368	237	0.973983	3670	0,14 (0,019-1)	0.049
DNM1L	2245.22	74	1.49249	815	1.57262	956	1.71001	1225	0,91 (0,39-2,1)	0.83
TMPO	2261.12	75	1.74681	458	1.25823	1694	2.2281	387	0,48 (0,17-1,3)	0.15
CHAMP1	2267.86	76	1.91037	314	1.43683	1249	1.61437	1472	0,55 (0,16-1,9)	0.35
EAPP	2271.06	77	2.06914	228	1.33047	1492	1.74849	1144	0,73 (0,27-2)	0.54
ATP2C1	2275.73	78	2.27444	140	1.189	1866	2.06951	571	0,45 (0,12-1,6)	0.23
PAK2	2282.9	79	1.44874	891	1.41433	1296	2.11081	530	0,72 (0,47-1,1)	0.12
ARMC1	2300.15	80	1.01255	1986	1.83108	559	2.32433	303	0,86 (0,24-3,1)	0.81
LIN7C	2304.43	81	1.47253	843	1.53911	1019	1.7335	1175	0,51 (0,087-3)	0.46
ZNF207	2327.79	82	1.28229	1252	1.5044	1085	2.15798	469	0,9 (0,51-1,6)	0.73
GBP4	2337.49	83	1.07632	1789	2.03665	344	1.76547	1087	0,46 (0,22-0,98)	0.044
TAF9B	2353.69	84	0.971582	2146	2.08972	296	2.00153	665	0,51 (0,15-1,8)	0.3
UBE4A	2353.9	85	1.1491	1570	1.69729	748	1.99484	679	0,6 (0,23-1,6)	0.3
SMC2	2378.2	86	1.27338	1268	2.0054	376	1.46212	1899	0,86 (0,43-1,7)	0.67
PRPF4	2379.52	87	3.0463	13	1.05449	2224	2.3587	278	0,31 (0,096-1)	0.052
NUF2	2397.59	88	2.14277	187	1.18286	1882	1.98272	702	0,9 (0,42-1,9)	0.79
TOP2A	2399.49	89	2.34157	118	1.03273	2295	3.21912	20	0,7 (0,42-1,2)	0.17
GTPBP4	2422.12	90	1.02687	1940	1.98589	396	1.86004	919	0,88 (0,32-2,4)	0.81
SNF8	2422.61	91	1.87364	348	1.11669	2069	2.59549	146	0,15 (0,031-0,78)	0.024
CDC37L1	2424.32	92	1.32759	1152	1.67883	784	1.64979	1383	0,18 (0,03-1,1)	0.066
TP53	2428.88	93	1.06377	1833	1.94551	428	1.79643	1034	0,97 (0,31-3)	0.95
PSMD11	2433.96	94	1.48352	826	1.4925	1113	1.69303	1269	0,79 (0,44-1,4)	0.42
YWHAE	2436	95	1.22198	1395	1.46716	1168	2.32877	299	1,2 (0,75-1,9)	0.48
VRK2	2442.41	96	1.93526	306	1.82573	571	1.1116	3117	0,97 (0,33-2,9)	0.95
FASTKD3	2476.99	97	0.896492	2425	2.02824	352	2.24397	368	0,91 (0,18-4,6)	0.91
PDS5B	2478.11	98	1.12608	1631	1.74207	680	1.84144	954	0,85 (0,21-3,4)	0.82
HAUS6	2478.13	99	2.09196	215	1.03889	2277	2.90857	57	0,9 (0,43-1,9)	0.79
ACAT2	2479.39	100	1.60225	647	1.32487	1511	1.89124	867	0,33 (0,066-1,6)	0.17
ME2	2536.04	101	1.4122	959	1.61137	895	1.53891	1679	0,85 (0,38-1,9)	0.69
GOLT1B	2541.46	102	1.02771	1936	2.65055	58	1.497	1801	0,67 (0,13-3,4)	0.63
LMNB1	2552.11	103	2.2058	166	1.07779	2165	2.14206	488	0,23 (0,056-0,94)	0.041
NUB1	2553.28	104	1.94773	301	1.28937	1609	1.66288	1349	0,34 (0,078-1,5)	0.15
H4C3	2602.01	105	1.98421	283	1.28504	1623	1.6259	1443	0,83 (0,54-1,3)	0.41
CHMP5	2605.24	106	1.64053	585	1.35366	1444	1.66892	1331	0,88 (0,48-1,6)	0.69
TOPORS	2622.45	107	2.02107	255	1.53741	1023	1.2311	2674	0,45 (0,1-2)	0.29
DCAF10	2624.57	108	2.57617	64	1.80642	603	0.950473	3774	0,78 (0,12-5,1)	0.8
SERPINB1	2633.91	109	1.04594	1881	1.92816	447	1.67295	1317	0,65 (0,3-1,4)	0.28
PPIA	2652.02	110	1.14351	1587	1.48239	1137	2.1486	479	0,72 (0,19-2,8)	0.64
FAM149B1	2659.74	111	1.63022	603	1.51795	1056	1.38391	2151	1,1 (0,35-3,7)	0.83
MCUR1	2685.76	112	2.51352	71	1.09263	2130	1.84078	956	0,31 (0,064-1,5)	0.15
EPRS1	2719.57	113	1.33643	1135	1.51004	1074	1.63331	1419	0,8 (0,27-2,3)	0.67
SPATS2	2726.17	114	1.1448	1580	1.79861	610	1.55238	1641	0,49 (0,23-1,1)	0.069
YARS2	2739.86	115	1.34899	1104	1.46496	1178	1.67563	1306	0,59 (0,14-2,5)	0.47
COQ2	2740.5	116	2.14264	188	1.0299	2304	2.09361	549	0,075 (0,0066-0,87)	0.038
MED1	2743.89	117	1.19516	1462	1.67853	786	1.59253	1518	0,61 (0,22-1,7)	0.35
GTF3A	2744.61	118	2.03877	251	2.02294	362	0.847921	4180	0,98 (0,48-2)	0.95
MKI67	2750.77	119	1.53203	760	1.11573	2074	2.61634	136	0,79 (0,37-1,7)	0.53
UBE2Z	2763.93	120	1.22763	1380	1.4783	1145	1.81413	994	0,56 (0,22-1,4)	0.23
GBP2	2774.66	121	0.907125	2379	1.6897	761	2.43763	225	0,67 (0,31-1,5)	0.31
KRAS	2775.92	122	1.20308	1435	1.31282	1546	2.5285	165	1,1 (0,61-2,1)	0.69
WARS1	2776.2	123	0.923907	2301	3.44218	6	1.49973	1793	0,45 (0,18-1,2)	0.1
NEDD1	2778.75	124	2.10551	208	1.235	1753	1.55035	1647	0,13 (0,018-0,97)	0.046
RBM12B	2780.77	125	1.4011	989	1.51042	1073	1.51212	1761	0,6 (0,093-3,8)	0.58
POLR1D	2782.7	126	0.860816	2566	2.61928	66	1.68576	1286	1,7 (0,62-4,4)	0.32
HSPA14	2785.39	127	1.36504	1064	1.49595	1104	1.56856	1596	1,2 (0,29-4,6)	0.83
UEVLD	2794.16	128	1.43813	909	1.41991	1288	1.60168	1497	0,44 (0,059-3,2)	0.42
TOX4	2826.75	129	0.877604	2503	2.20447	213	1.72701	1185	1,2 (0,67-2,1)	0.58
PTBP3	2832.34	130	1.0177	1972	1.66548	811	1.89525	861	1,4 (0,66-2,9)	0.38
CPSF2	2833.15	131	0.812933	2736	2.75709	41	1.73385	1171	0,97 (0,29-3,3)	0.97
PKNOX1	2836.96	132	1.55637	709	1.80892	601	1.09416	3200	0,52 (0,11-2,5)	0.41
AVL9	2837.07	133	1.51268	790	1.13264	2021	2.25226	357	1,8 (0,43-7,6)	0.43
TOR1B	2856.29	134	1.15152	1566	1.71513	721	1.53003	1699	0,32 (0,063-1,6)	0.17
SUB1	2866.57	135	1.38856	1012	1.72318	705	1.25807	2595	0,88 (0,36-2,2)	0.79
TXNDC17	2869.66	136	1.62546	611	1.06191	2202	2.26436	346	0,93 (0,36-2,4)	0.89
UBE2A	2870.35	137	1.14161	1591	1.51926	1054	1.78628	1050	0,85 (0,29-2,5)	0.77
KIF20A	2871.07	138	2.32903	121	0.928924	2642	2.39619	254	0,47 (0,17-1,3)	0.15
POLE2	2871.47	139	1.53929	746	1.86818	523	1.05339	3359	0,55 (0,16-2)	0.36
FBXO33	2874	140	2.65099	47	1.4446	1232	1.12523	3073	0,18 (0,022-1,5)	0.11
EIF5	2889.26	141	1.06442	1831	1.38199	1374	2.68177	107	0,78 (0,27-2,3)	0.64
RAD51AP1	2895.62	142	1.00896	2002	1.64892	830	1.87102	900	0,69 (0,3-1,6)	0.38
CAAP1	2897.06	143	1.19403	1465	2.04853	329	1.22816	2682	1,4 (0,27-7)	0.71
AURKA	2901.3	144	1.43855	908	1.08325	2152	2.94749	49	0,55 (0,12-2,5)	0.43
HNRNPA2B1	2903.01	145	1.23628	1363	1.32979	1495	2.03766	616	0,96 (0,43-2,1)	0.91
SLC51A	2907.51	146	1.29447	1215	1.21496	1807	2.39794	253	0,12 (0,017-0,82)	0.03
PPP2R3C	2914.27	147	1.53573	751	1.31613	1533	1.60148	1499	1,3 (0,083-19)	0.87
TMEM168	2922.37	148	1.98244	285	1.23747	1747	1.49092	1816	1,1 (0,33-4)	0.83
RPF2	2927.08	149	0.916094	2340	1.74004	685	1.96131	722	0,86 (0,45-1,7)	0.66
CCDC91	2929.02	150	1.28063	1254	3.37532	7	0.970742	3682	0,96 (0,43-2,2)	0.93
FEM1C	2932.16	151	0.983103	2095	1.68983	759	1.83589	964	1,3 (0,26-6,8)	0.74
CIAO2A	2947.5	152	0.959978	2187	2.40715	123	1.40861	2071	1,1 (0,48-2,5)	0.82
PHIP	2951.97	153	1.04056	1897	1.56587	969	1.87053	902	0,41 (0,08-2,1)	0.28
KDM5A	2953.11	154	0.593952	3654	2.78358	36	3.36429	9	0,51 (0,18-1,4)	0.19
NETO2	2968.92	155	1.45986	866	1.61742	883	1.23122	2673	0,32 (0,088-1,1)	0.08
PLP2	2972.8	156	0.921799	2315	1.65831	818	2.05645	593	0,95 (0,52-1,8)	0.88
KNTC1	2974.13	157	1.90829	315	0.965025	2533	2.24503	364	0,34 (0,08-1,4)	0.14
COX6C	2991.31	158	1.06184	1839	1.52004	1053	1.86531	905	0,94 (0,62-1,4)	0.76
SMCHD1	2997.98	159	1.50761	798	1.62627	866	1.17627	2865	0,37 (0,13-1,1)	0.062
PRDX6	3001.93	160	2.12175	197	1.81792	583	0.808742	4332	1 (0,52-2,1)	0.91
XPOT	3016.24	161	0.957733	2197	2.07926	307	1.48326	1835	0,91 (0,45-1,8)	0.78
TXN	3048.39	162	1.16248	1543	1.44769	1228	1.75167	1131	1 (0,68-1,5)	0.92
BRCA2	3056.03	163	0.939999	2246	2.50767	90	1.35404	2252	0,64 (0,21-1,9)	0.42
VAMP4	3058.29	164	1.01974	1965	1.7772	641	1.55633	1630	7,7 (1,5-39)	0.014
JAK2	3059.83	165	1.40125	988	2.02786	354	0.973332	3674	0,32 (0,042-2,4)	0.26
NUP155	3067.35	166	2.0036	266	1.0639	2199	1.69772	1257	0,69 (0,26-1,9)	0.47
CYB5R4	3078.01	167	0.981347	2103	2.1255	274	1.38141	2160	0,79 (0,13-4,6)	0.79
MTERF3	3079.52	168	1.0809	1767	1.90053	477	1.34338	2287	0,86 (0,28-2,6)	0.79
DDX24	3084.49	169	0.760464	2939	2.11051	283	1.88282	879	0,7 (0,19-2,6)	0.59
STYK1	3099.69	170	1.06732	1820	1.42073	1282	1.98226	703	1,6 (0,48-5)	0.46
SAP18	3106.11	171	1.39565	998	1.1976	1847	1.87936	888	0,73 (0,27-2)	0.53
PYROXD1	3108.41	172	1.49287	814	2.02417	358	0.88588	4025	1,7 (0,59-5)	0.33
GAPVD1	3108.6	173	0.993501	2052	1.44892	1224	2.14991	477	1 (0,28-3,8)	0.96
AEBP2	3114.66	174	1.37621	1040	2.33936	146	0.868485	4098	0,76 (0,26-2,2)	0.63
SMC4	3121.84	175	1.33187	1146	1.18329	1880	2.02676	629	0,33 (0,12-0,95)	0.039
POLR2K	3122.06	176	1.43414	918	1.30426	1568	1.57879	1575	1,1 (0,68-1,8)	0.68
PDE7A	3124.29	177	1.76122	442	0.920455	2666	2.46527	203	0,52 (0,093-2,9)	0.45
TAP1	3130.97	178	1.03877	1902	1.83527	554	1.42214	2032	0,44 (0,25-0,78)	0.0052
ZBTB5	3131.48	179	1.8169	398	0.89514	2761	2.68864	102	0,15 (0,0095-2,5)	0.18
UTP25	3132.56	180	1.6083	642	1.23845	1740	1.53592	1687	1,2 (0,3-4,4)	0.83
MDH1	3144.48	181	2.45369	85	1.39645	1338	1.05919	3330	0,4 (0,15-1,1)	0.074
POLG2	3150.29	182	1.10978	1686	1.66957	805	1.45701	1918	0,27 (0,038-1,9)	0.19
ZNF277	3150.34	183	1.2396	1355	1.1962	1850	2.19211	422	1,6 (0,2-13)	0.65
FBXL3	3153.99	184	1.8519	362	1.45921	1192	1.09292	3205	1,2 (0,17-8,3)	0.86
ANLN	3155.62	185	1.19404	1464	1.48283	1134	1.55327	1637	1,1 (0,44-3)	0.8
ABCB7	3156.87	186	1.86854	355	1.16026	1956	1.51307	1758	0,65 (0,15-2,8)	0.57
COG4	3157.94	187	0.772263	2879	2.30867	162	1.66435	1343	0,49 (0,18-1,3)	0.15
TYMS	3159.4	188	1.65633	560	1.06543	2193	1.81254	996	0,72 (0,38-1,4)	0.33
CENPK	3170.23	189	1.19993	1448	1.47986	1141	1.53906	1676	0,89 (0,41-1,9)	0.76
MPDU1	3172.4	190	1.8359	374	1.12835	2030	1.55918	1617	1,1 (0,37-3,2)	0.89
SMC3	3175.04	191	1.40966	964	1.51756	1058	1.2617	2583	0,62 (0,22-1,7)	0.35
RESF1	3193.39	192	1.16081	1546	3.14152	12	0.959556	3733	0,7 (0,29-1,7)	0.43
PARP2	3198.66	193	1.63911	588	2.08262	301	0.732279	4652	0,5 (0,12-2,1)	0.34
RPS6KA3	3203.37	194	0.965023	2176	2.1002	290	1.35199	2258	0,82 (0,31-2,2)	0.69
CDK1	3208.03	195	1.8835	343	0.85768	2896	2.83319	74	0,93 (0,23-3,7)	0.92
MTO1	3218.15	196	1.68245	522	2.56696	76	0.588516	5221	0,39 (0,076-2)	0.25
CTSS	3230.59	197	1.54739	728	2.41288	119	0.684042	4848	0,35 (0,15-0,79)	0.012
LAPTM4B	3231.59	198	1.52258	775	1.78697	624	0.942673	3811	1,2 (0,42-3,2)	0.78
EZH2	3241.83	199	1.44553	896	1.21237	1816	1.65686	1363	0,48 (0,16-1,4)	0.18
NDUFA8	3249.31	200	1.37579	1041	1.35596	1439	1.47072	1878	0,66 (0,2-2,1)	0.48
H2AC15	3269.27	201	3.19124	6	1.40187	1331	0.965926	3703	0,41 (0,18-0,94)	0.036
RC3H2	3296.34	202	0.785046	2835	1.98721	395	1.70831	1229	1,3 (0,36-4,7)	0.69
EIF1AY	3304.46	203	1.56572	689	1.04094	2265	1.84868	939	0,82 (0,48-1,4)	0.46
SIK3	3308.55	204	1.61454	629	2.31316	161	0.625556	5068	1,2 (0,27-5,2)	0.81
NASP	3310.22	205	1.53575	750	1.02716	2313	1.93845	765	0,34 (0,098-1,2)	0.084
TMEM268	3321.59	206	1.32744	1154	2.11	284	0.877256	4056	0,78 (0,11-5,5)	0.81
C2orf69	3322.51	207	1.28285	1249	1.82613	570	1.05252	3365	0,5 (0,13-2)	0.33
PAFAH1B2	3348.52	208	1.10582	1699	1.81115	595	1.22901	2680	0,35 (0,082-1,5)	0.15
HSPA4	3369.89	209	1.33797	1127	1.18073	1891	1.75817	1112	0,83 (0,31-2,2)	0.71
SNW1	3374.5	210	1.17949	1499	1.15623	1974	2.22116	394	0,7 (0,28-1,7)	0.44
XPA	3378.65	211	0.694456	3186	1.71154	727	2.45332	215	0,47 (0,11-2,1)	0.32
SP2	3391.67	212	0.622722	3509	1.81615	587	3.29706	15	0,95 (0,21-4,2)	0.95
COPB1	3405.11	213	0.893321	2437	1.79997	609	1.55411	1635	0,65 (0,26-1,7)	0.37
CEP76	3434.92	214	0.811234	2747	2.17644	233	1.45062	1939	0,2 (0,025-1,6)	0.13
KPNA2	3437.78	215	1.29002	1228	1.0986	2117	2.00798	655	0,57 (0,3-1,1)	0.086
IDO1	3451.85	216	1.68524	515	1.18471	1877	1.35947	2230	0,34 (0,095-1,2)	0.09
HORMAD1	3454.22	217	1.58661	664	2.28001	178	0.577306	5261	1 (0,61-1,7)	0.99
SPC25	3455.54	218	1.16373	1541	1.68732	770	1.19715	2791	0,22 (0,02-2,4)	0.22
DDX42	3458.69	219	1.35582	1092	1.35029	1449	1.37641	2182	0,59 (0,25-1,4)	0.23
SLC9A7	3525.58	220	1.35693	1090	1.76615	657	0.936727	3830	0,43 (0,12-1,6)	0.21
UBE2R2	3528.41	221	2.87461	26	1.22976	1770	1.05958	3328	0,62 (0,25-1,6)	0.31
GLO1	3531.7	222	1.36165	1077	1.1942	1853	1.58007	1571	0,41 (0,16-1)	0.056
SEH1L	3545.38	223	0.909578	2367	2.05689	320	1.26934	2564	0,49 (0,1-2,3)	0.37
MRPL1	3551.59	224	1.53191	761	0.973639	2496	1.89608	860	1,3 (0,46-3,6)	0.63
TNFSF10	3554.06	225	0.564851	3803	2.75172	42	1.85833	921	0,83 (0,55-1,3)	0.39
ANP32E	3560.41	226	2.15716	183	0.834799	2977	1.90525	838	0,26 (0,085-0,81)	0.021
PRPF3	3572.11	227	0.92011	2322	1.60203	911	1.58304	1552	0,87 (0,45-1,7)	0.67
ERGIC2	3581.73	228	1.15215	1565	2.08809	298	0.919332	3900	0,92 (0,4-2,1)	0.84
LAP3	3581.83	229	2.13515	192	2.17336	238	0.381919	6111	0,11 (0,023-0,48)	0.0035
SEC23A	3584.66	230	1.36451	1069	1.56335	973	1.05153	3370	0,7 (0,19-2,6)	0.59
C5orf22	3588.54	231	0.869167	2537	1.41396	1297	2.12355	516	0,63 (0,19-2,1)	0.45
ELF4	3592.56	232	1.60821	643	1.36446	1416	1.09629	3187	0,19 (0,04-0,9)	0.036
UBQLN2	3593.66	233	0.482246	4222	2.43636	110	2.4376	227	0,15 (0,021-1,1)	0.065
DTL	3606.97	234	1.90062	325	1.32492	1510	1.01811	3520	0,77 (0,28-2,1)	0.6
IK	3608.96	235	0.81214	2739	1.51618	1064	1.98848	693	0,63 (0,23-1,7)	0.37
EIF4A3	3612.06	236	1.52344	773	0.888528	2785	2.20646	404	0,7 (0,26-1,9)	0.47
NCSTN	3612.78	237	0.587938	3687	1.85806	531	2.36167	274	0,99 (0,42-2,3)	0.98
ABHD17B	3619.32	238	1.11396	1670	1.04773	2247	2.77897	79	0,47 (0,066-3,3)	0.45
HTATIP2	3626.95	239	1.14433	1584	1.43811	1246	1.38587	2142	0,2 (0,035-1,2)	0.078
IFNGR2	3630.54	240	0.60389	3608	2.17217	241	1.82009	984	0,83 (0,28-2,5)	0.74
LSM8	3631.97	241	1.39342	1002	1.00218	2401	1.90849	828	0,85 (0,16-4,6)	0.85
HSPA13	3640.94	242	1.00907	2001	1.92171	453	1.12927	3051	0,6 (0,17-2,2)	0.44
ITCH	3646.53	243	1.40302	979	1.06652	2189	1.6797	1297	0,84 (0,38-1,9)	0.67
TMEM14C	3649.06	244	0.845133	2622	2.66521	57	1.17271	2877	0,68 (0,26-1,8)	0.43
VRK1	3650.72	245	1.3691	1055	1.01872	2342	1.87392	896	0,53 (0,26-1,1)	0.082
CCDC43	3651.76	246	1.02987	1929	1.84991	540	1.13778	3015	0,33 (0,091-1,2)	0.093
TTC30A	3657.31	247	1.5631	695	2.33764	147	0.484109	5662	0,75 (0,2-2,8)	0.67
STAT1	3666.95	248	0.720121	3086	2.54815	81	1.38241	2157	0,61 (0,36-1)	0.062
NAA35	3669.44	249	1.99612	271	0.72241	3384	2.62125	133	0,91 (0,3-2,7)	0.87
UHRF1BP1	3674.2	250	1.36279	1070	1.28509	1622	1.3411	2297	0,45 (0,097-2,1)	0.32
RRM1	3687.02	251	1.60842	641	0.95069	2572	1.73964	1157	0,49 (0,16-1,5)	0.2
KPNA4	3694.36	252	1.83276	379	1.2255	1782	1.1223	3084	0,43 (0,21-0,9)	0.025
RAD23B	3697.99	253	0.911172	2360	1.27534	1653	2.30749	314	0,96 (0,45-2,1)	0.92
RB1CC1	3707.05	254	1.46126	863	0.864283	2873	2.35424	280	0,84 (0,24-2,9)	0.78
ANKRD12	3710.8	255	0.772536	2877	1.45694	1201	2.19607	415	1,3 (0,49-3,4)	0.6
NOL7	3716.68	256	1.64473	580	1.20136	1842	1.22246	2705	0,96 (0,38-2,4)	0.93
RBL1	3733.51	257	1.36844	1056	1.0257	2318	1.76317	1099	0,44 (0,12-1,6)	0.22
OPN3	3742.47	258	0.936332	2265	2.06136	318	1.11539	3101	1,6 (0,74-3,2)	0.24
NDUFA6	3744.37	259	0.977175	2121	1.2935	1598	1.88677	873	1,5 (0,57-3,8)	0.43
METTL4	3746.32	260	2.04897	242	1.26418	1680	1.00188	3588	1,1 (0,25-4,7)	0.9
RFC4	3750.36	261	2.20324	168	0.820935	3028	1.75276	1127	0,27 (0,078-0,94)	0.04
ASB6	3750.83	262	0.914899	2348	1.44309	1234	1.70623	1236	2 (0,4-9,8)	0.4
THRAP3	3751.63	263	0.897822	2420	1.90414	472	1.2604	2587	0,37 (0,14-0,98)	0.045
TMTC4	3771.89	264	0.851834	2596	1.48928	1119	1.75626	1118	0,95 (0,28-3,2)	0.94
MMP1	3773.82	265	1.12549	1634	1.65396	822	1.10312	3159	0,78 (0,46-1,3)	0.37
GZMA	3779.27	266	1.51461	787	2.20041	216	0.493997	5623	0,47 (0,17-1,3)	0.15
CDC27	3786.03	267	1.10071	1709	1.06563	2191	2.17623	446	0,98 (0,48-2)	0.96
KRBOX4	3787.55	268	0.874369	2518	1.4101	1307	1.86503	907	0,27 (0,064-1,1)	0.074
NANS	3797.57	269	0.862256	2556	1.34643	1458	2.06586	579	0,75 (0,23-2,4)	0.63
MAT2B	3800.92	270	0.981135	2104	1.67602	793	1.27409	2549	0,19 (0,04-0,89)	0.036
FANCM	3812.07	271	1.29889	1207	1.1754	1906	1.49363	1808	0,29 (0,036-2,4)	0.25
SLC44A1	3819.64	272	1.1209	1649	1.1858	1873	1.71837	1211	1,3 (0,59-2,8)	0.53
WDR44	3822.15	273	1.14113	1593	0.977463	2471	2.56109	156	0,79 (0,2-3,2)	0.74
KBTBD4	3832.23	274	2.09518	211	0.929293	2637	1.44038	1967	0,043 (0,005-0,37)	0.0041
H3C3	3839.29	275	2.35734	108	0.774788	3194	1.77312	1071	0,39 (0,087-1,7)	0.21
ARNTL2	3841.23	276	1.01154	1989	1.73571	690	1.14091	2999	1,1 (0,25-4,6)	0.92
RARS2	3846.19	277	0.651426	3363	1.783	630	1.7985	1026	0,91 (0,19-4,4)	0.91
IL1A	3853.17	278	1.01283	1985	1.52733	1044	1.3262	2350	1,3 (0,66-2,6)	0.44
STYX	3855.35	279	0.849318	2606	1.63961	841	1.4992	1795	0,73 (0,16-3,5)	0.69
VIRMA	3857.52	280	1.14353	1586	1.52405	1051	1.15043	2954	1,2 (0,38-3,8)	0.76
ORC3	3861.99	281	0.947094	2225	1.40959	1309	1.60355	1493	0,72 (0,26-2)	0.52
ATP6V1H	3862.9	282	2.35656	111	0.657591	3611	2.30765	313	1 (0,15-6,8)	0.98
UBQLN1	3871.98	283	0.836716	2666	1.28269	1628	2.43577	228	1,4 (0,68-2,8)	0.37
MRPL17	3872.87	284	1.76341	439	0.749869	3288	2.17212	450	0,89 (0,13-5,9)	0.91
PARP14	3879.44	285	1.30364	1201	1.4543	1208	1.07256	3283	0,59 (0,29-1,2)	0.15
PSIP1	3881.42	286	1.2341	1367	1.15966	1958	1.56832	1597	0,66 (0,24-1,8)	0.42
NUDCD1	3884.86	287	1.57449	678	1.61817	881	0.716366	4718	0,48 (0,085-2,7)	0.4
NUP214	3894.57	288	1.76057	444	1.67779	789	0.575958	5270	0,75 (0,31-1,8)	0.51
TMEM33	3897.96	289	0.939454	2249	1.2768	1648	1.88523	876	0,4 (0,13-1,3)	0.12
OTULIN	3902.17	290	1.07213	1800	1.71871	711	1.05293	3364	0,14 (0,029-0,65)	0.012
FUBP3	3906.06	291	1.27671	1262	1.17254	1917	1.4692	1883	1 (0,18-5,8)	0.99
ATG13	3907.78	292	1.55416	713	1.48808	1123	0.829334	4245	0,25 (0,081-0,77)	0.016
CNTRL	3911.88	293	1.20449	1434	1.46449	1179	1.13029	3045	0,048 (0,0074-0,32)	0.0016
CENATAC	3921.54	294	1.57136	681	0.983923	2453	1.50805	1773	0,071 (0,01-0,49)	0.0074
CEP162	3922.58	295	0.656672	3341	2.56569	77	1.35031	2265	0,92 (0,23-3,6)	0.91
NAPG	3932.96	296	0.539747	3928	2.14859	256	1.78697	1046	0,93 (0,36-2,4)	0.89
EMG1	3934.16	297	1.38667	1017	2.09935	292	0.539957	5423	0,56 (0,18-1,8)	0.32
SIMC1	3936.23	298	1.42811	932	0.865722	2866	2.02768	627	0,18 (0,045-0,7)	0.014
F11R	3944.56	299	0.569947	3769	2.16347	245	1.66853	1332	1,2 (0,75-2,1)	0.4
RAN	3945.83	300	0.659844	3330	1.61391	887	1.93335	775	0,4 (0,08-2)	0.27
NDUFAB1	3948.84	301	0.845892	2619	1.35551	1440	1.92103	807	0,71 (0,3-1,7)	0.43
ZNF451	3951.36	302	1.27346	1267	1.13583	2010	1.50175	1784	1,2 (0,46-3,1)	0.71
CCNB1	3958.29	303	0.789518	2824	1.32804	1497	2.20755	403	0,32 (0,088-1,2)	0.086
PSME3	3963.26	304	1.3056	1197	0.879298	2816	2.24273	370	0,19 (0,024-1,5)	0.11
C17orf97	3966.95	305	2.31078	129	0.76404	3236	1.7231	1203	0,6 (0,14-2,6)	0.5
EXOSC8	3970.47	306	0.935228	2271	2.22039	206	0.957089	3743	0,76 (0,24-2,5)	0.65
HCCS	3974.98	307	1.24951	1326	0.885309	2798	2.43305	230	0,33 (0,077-1,4)	0.14
MAPKAP1	3986.5	308	1.22616	1383	1.34886	1453	1.21101	2741	0,89 (0,25-3,2)	0.86
GOLGA5	3995.02	309	0.815852	2727	1.24755	1716	2.46793	202	0,54 (0,19-1,5)	0.25
ILF2	3998.42	310	1.33876	1126	0.843465	2949	2.34274	291	0,84 (0,48-1,4)	0.52
NFIL3	3999.15	311	1.28518	1244	1.17161	1920	1.40462	2083	0,91 (0,25-3,3)	0.89
GSKIP	4000.58	312	0.646589	3390	1.45301	1214	2.53207	162	3,6 (0,66-20)	0.14
HELLS	4036.98	313	1.49395	812	0.779343	3171	2.19347	419	0,52 (0,14-1,9)	0.33
CCL18	4037.52	314	0.672248	3274	1.65031	827	1.74397	1151	1,1 (0,45-2,7)	0.82
RAD21	4038.38	315	1.35132	1102	1.18566	1874	1.30052	2463	0,94 (0,44-2)	0.86
RMI1	4040.24	316	2.83954	28	0.768491	3218	1.58898	1532	0,47 (0,13-1,7)	0.26
PSMB9	4048.56	317	1.17251	1518	1.72662	701	0.869771	4094	0,25 (0,088-0,7)	0.0087
E2F7	4052.83	318	1.13988	1597	1.16308	1944	1.56613	1601	0,29 (0,069-1,3)	0.098
BRIP1	4053.02	319	1.70356	506	1.21219	1817	1.01981	3510	0,44 (0,13-1,5)	0.18
LARP4B	4061.2	320	1.19709	1458	1.15918	1965	1.50078	1789	1,5 (0,61-3,6)	0.39
USP25	4065.48	321	1.31154	1186	0.891637	2774	2.00241	663	1,6 (0,5-5,4)	0.42
SWAP70	4071.17	322	1.98733	279	0.896021	2757	1.40227	2091	0,44 (0,1-2)	0.28
TMEM258	4079.92	323	0.99484	2047	1.1713	1921	1.80672	1010	0,76 (0,39-1,5)	0.41
PCNA	4088.68	324	1.83753	372	0.894938	2762	1.43956	1973	0,32 (0,12-0,88)	0.027
ACTR3	4100.8	325	0.732051	3048	1.66361	813	1.55155	1644	0,54 (0,2-1,5)	0.22
CENPF	4102.26	326	1.74816	453	0.966799	2522	1.33084	2335	0,96 (0,5-1,8)	0.9
CKS2	4107.92	327	1.87249	350	0.611224	3783	2.76639	88	0,75 (0,49-1,1)	0.18
API5	4112.49	328	1.22648	1382	0.941601	2599	1.93016	789	0,37 (0,13-1,1)	0.063
MELK	4113.62	329	3.17828	7	1.01333	2362	1.05675	3344	0,26 (0,075-0,93)	0.038
MRPL57	4120.24	330	2.24479	153	1.92061	454	0.223839	6788	0,86 (0,36-2,1)	0.73
CKAP2	4124.63	331	1.02094	1960	2.31397	159	0.742676	4603	1 (0,52-2,1)	0.89
ANKRD10	4124.88	332	2.27416	141	1.16193	1949	0.903734	3952	0,34 (0,077-1,5)	0.16
SPTY2D1	4125.81	333	1.90692	320	0.653543	3629	2.16206	463	0,22 (0,019-2,6)	0.23
TRIP13	4130.38	334	1.61251	632	1.05469	2220	1.2248	2694	0,34 (0,11-1,1)	0.065
TMEM87B	4130.86	335	0.432442	4489	1.88714	496	2.67558	109	1,4 (0,43-4,7)	0.56
ORMDL2	4131.91	336	1.11108	1679	1.92025	455	0.772577	4479	1,1 (0,42-2,9)	0.83
SIKE1	4133.84	337	1.31121	1190	1.21064	1821	1.25278	2613	0,65 (0,14-2,9)	0.57
ATP11C	4134.49	338	2.0951	212	1.29609	1595	0.757638	4540	0,73 (0,28-1,9)	0.52
DNAJC9	4137.35	339	0.471257	4291	1.94503	429	2.09094	552	0,72 (0,34-1,5)	0.38
LRRCC1	4144.2	340	1.60904	636	0.829843	2994	1.70708	1232	0,73 (0,28-1,9)	0.52
MRPS30	4145.58	341	0.713012	3117	1.50695	1079	1.75734	1115	0,81 (0,31-2,1)	0.67
FAM111B	4145.99	342	3.10473	11	0.797849	3106	1.43765	1975	0,53 (0,2-1,4)	0.21
ZNF268	4155.13	343	2.3639	104	1.95154	423	0.176701	6989	0,61 (0,26-1,4)	0.26
VPS25	4157.65	344	2.17131	177	0.876536	2824	1.34459	2284	0,6 (0,13-2,7)	0.51
NMT1	4161.65	345	1.29472	1214	1.01535	2356	1.56286	1605	0,7 (0,26-1,9)	0.49
ARGLU1	4163.41	346	1.31334	1183	0.839411	2961	2.13788	497	0,8 (0,36-1,8)	0.6
KIF18A	4169.99	347	1.03223	1921	1.11122	2088	1.78295	1055	0,33 (0,055-2)	0.23
G2E3	4174.77	348	0.863351	2555	2.23735	197	0.962308	3718	1,2 (0,44-3,3)	0.7
CPD	4176.72	349	0.91568	2344	1.04572	2251	2.67478	110	0,89 (0,31-2,6)	0.83
GUF1	4181.77	350	1.45876	868	0.764711	3232	2.1392	494	0,48 (0,14-1,6)	0.24
GPR107	4183.63	351	1.00676	2009	1.58974	923	1.09812	3178	1,5 (0,47-4,9)	0.49
TSN	4185.62	352	0.95373	2205	1.28004	1635	1.59193	1519	0,84 (0,34-2,1)	0.7
CHD8	4187.45	353	0.702933	3161	1.93219	442	1.32674	2348	0,38 (0,069-2,1)	0.26
NUP160	4187.79	354	1.80182	410	0.790596	3130	1.64342	1400	0,25 (0,049-1,3)	0.1
HNRNPK	4190.45	355	1.33888	1125	0.883354	2804	1.84892	938	0,8 (0,44-1,5)	0.48
AP3M1	4192.17	356	0.793706	2803	1.55487	990	1.47837	1854	1,3 (0,39-4,2)	0.69
ZNF143	4193.69	357	0.883036	2479	1.24433	1727	1.84793	940	1,1 (0,19-7,1)	0.89
PAFAH1B1	4195.71	358	0.92319	2304	2.5145	88	0.804625	4350	1,2 (0,52-2,7)	0.7
SLC31A2	4204.29	359	0.663919	3315	1.83119	558	1.45391	1923	3 (0,46-19)	0.25
POLA1	4207.09	360	1.16624	1535	1.5554	988	0.938616	3822	0,44 (0,15-1,3)	0.13
NOL8	4216.23	361	0.590358	3672	1.98802	394	1.52342	1715	0,74 (0,3-1,8)	0.51
RNF113A	4219.92	362	1.09898	1715	1.19579	1851	1.45658	1919	0,39 (0,063-2,5)	0.32
GSAP	4224.73	363	0.439045	4458	2.3462	141	1.80258	1016	1,8 (0,6-5,3)	0.29
DDX3Y	4228.47	364	1.10733	1693	0.871826	2842	2.83701	71	0,91 (0,53-1,5)	0.72
SAT1	4237.89	365	0.874785	2514	1.46326	1182	1.42749	2015	0,98 (0,64-1,5)	0.91
XRN1	4238.98	366	0.776732	2867	1.53696	1026	1.50687	1777	0,72 (0,28-1,9)	0.51
ARL6IP6	4240.48	367	1.23937	1356	1.78083	632	0.685043	4841	0,61 (0,16-2,4)	0.48
GLOD4	4244.21	368	1.71557	493	0.66762	3562	2.08949	554	0,75 (0,21-2,7)	0.66
ETV6	4245.35	369	1.07369	1794	1.24283	1732	1.40807	2075	0,69 (0,29-1,7)	0.41
NDFIP2	4253.87	370	1.10158	1706	1.04854	2243	1.70364	1247	1,3 (0,59-3,1)	0.48
CXCL11	4254.98	371	0.522356	4017	2.59395	69	1.46795	1885	0,71 (0,3-1,7)	0.44
CENPL	4257.65	372	1.28376	1247	0.87692	2822	1.90127	846	2,5 (0,45-14)	0.29
H3C2	4262.33	373	2.18429	173	0.549623	4008	2.44125	223	0,68 (0,45-1)	0.063
C9orf64	4264.68	374	2.11495	201	1.28614	1617	0.702562	4764	0,067 (0,0099-0,45)	0.0055
TOP1	4269.91	375	1.11917	1656	1.67133	804	0.864462	4110	1,1 (0,53-2,1)	0.88
ARMC10	4271.71	376	0.5213	4022	1.59963	913	2.33847	293	0,47 (0,17-1,4)	0.16
FAM169A	4283.46	377	1.44694	895	1.44446	1233	0.773168	4476	0,24 (0,04-1,4)	0.11
ESYT1	4284.29	378	0.931236	2278	1.2017	1841	1.72317	1202	0,22 (0,065-0,77)	0.018
INIP	4284.79	379	0.589247	3678	1.47814	1147	2.21998	395	0,36 (0,048-2,7)	0.32
LRRC40	4290.01	380	1.64155	583	1.27931	1636	0.844676	4193	2,1 (0,28-16)	0.47
NUP188	4291.55	381	0.645894	3397	1.7679	653	1.50203	1783	0,83 (0,25-2,8)	0.77
CSTF3	4297.49	382	1.56162	699	0.625941	3732	3.2813	16	0,27 (0,041-1,7)	0.17
TTK	4298.86	383	0.985566	2080	1.42048	1285	1.25784	2597	0,54 (0,18-1,6)	0.26
IFNG	4303	384	2.3203	123	1.96627	409	0.106272	7270	0,53 (0,095-3)	0.47
SNRPB	4303.06	385	1.57859	670	1.94165	431	0.315216	6393	0,45 (0,2-1)	0.061
RNF20	4306.4	386	1.87224	352	0.879626	2815	1.33571	2319	0,29 (0,063-1,3)	0.11
PPP4R1	4307.82	387	1.10521	1700	1.02517	2320	1.71741	1212	0,99 (0,37-2,6)	0.98
SF3B4	4320.42	388	1.71327	495	1.05496	2219	1.07632	3269	0,42 (0,13-1,3)	0.13
CAMSAP1	4323.12	389	1.52527	769	0.663599	3576	2.38584	257	1,3 (0,26-6,5)	0.75
SUZ12	4330.21	390	2.38687	93	0.498449	4207	2.73359	94	0,78 (0,47-1,3)	0.32
USPL1	4334.13	391	0.893655	2434	2.13258	269	0.874594	4070	0,69 (0,18-2,6)	0.59
HNRNPAB	4337.02	392	0.906991	2380	1.16755	1932	1.82761	973	0,22 (0,044-1,1)	0.071
ANKRD46	4339.32	393	0.475545	4264	1.9018	476	1.87707	890	0,73 (0,22-2,4)	0.59
CISD1	4344.5	394	1.31631	1174	2.21995	207	0.375194	6132	0,65 (0,28-1,5)	0.32
ERAL1	4348.02	395	0.74695	2985	1.239	1737	2.17668	444	0,22 (0,064-0,72)	0.013
CDK19	4349.11	396	1.9051	323	0.686886	3510	1.75748	1114	0,38 (0,072-2)	0.26
PSMA3	4349.23	397	1.08362	1760	1.18144	1887	1.42256	2029	0,95 (0,44-2,1)	0.9
RAP2A	4354.35	398	1.95727	293	0.956225	2557	1.14216	2995	0,32 (0,046-2,2)	0.25
S100A11	4364.42	399	0.883796	2474	1.407	1319	1.41461	2056	1,1 (0,78-1,6)	0.51
GMPS	4366.4	400	1.27017	1281	1.2077	1827	1.16346	2908	0,34 (0,12-0,94)	0.038
KCTD13	4373.48	401	1.14552	1577	1.15696	1972	1.37225	2192	0,25 (0,071-0,9)	0.034
MAPRE1	4374.71	402	1.41793	951	0.678338	3529	2.52364	168	0,18 (0,036-0,88)	0.034
DCLRE1C	4386.18	403	1.57588	677	0.614472	3774	2.60804	139	0,28 (0,045-1,7)	0.17
POLDIP2	4387.22	404	1.66664	544	1.00031	2406	1.14774	2964	0,17 (0,038-0,76)	0.02
N4BP2L2	4388.97	405	0.47059	4296	2.34552	143	1.57921	1574	1,6 (0,72-3,4)	0.26
ZDHHC6	4389.42	406	0.687746	3210	1.46639	1173	1.69686	1260	1,9 (0,64-5,9)	0.24
LNPK	4389.8	407	1.27333	1269	1.11584	2073	1.29155	2500	0,84 (0,35-2)	0.7
TNS3	4396.2	408	1.35807	1086	1.66041	816	0.594286	5199	0,79 (0,26-2,4)	0.67
KIAA0100	4409.41	409	2.16759	178	0.989988	2439	1.02129	3502	0,38 (0,15-0,96)	0.04
GNA13	4410.14	410	0.825372	2705	1.39025	1355	1.52139	1722	0,75 (0,27-2,1)	0.59
UBA6	4410.82	411	0.724682	3076	1.69112	754	1.3381	2308	1,3 (0,5-3,2)	0.61
ZBED5	4411.83	412	0.625768	3498	1.55922	981	1.70719	1231	1,5 (0,53-4,2)	0.46
DDA1	4415.79	413	1.46872	852	1.63792	843	0.513359	5542	0,39 (0,092-1,7)	0.2
MPHOSPH9	4418.49	414	1.57127	682	0.671547	3547	2.02678	628	0,46 (0,16-1,3)	0.15
RPF1	4422.49	415	1.06868	1812	1.86946	520	0.718485	4708	0,9 (0,47-1,7)	0.75
SMAD4	4439.82	416	0.755815	2954	1.31561	1535	1.78461	1054	0,78 (0,27-2,3)	0.64
RAB14	4439.89	417	1.04126	1893	1.12776	2033	1.52195	1720	1,6 (0,62-4,1)	0.33
PEX12	4442.27	418	1.95414	294	1.04532	2252	0.956839	3746	0,77 (0,13-4,4)	0.77
SLC25A17	4464.49	419	1.68159	523	1.29953	1580	0.713089	4726	0,25 (0,037-1,7)	0.16
DERA	4472.74	420	0.597131	3642	3.0662	16	1.14526	2976	0,26 (0,051-1,3)	0.099
CAT	4476.27	421	0.967893	2162	1.03319	2292	1.88067	883	0,87 (0,44-1,7)	0.68
ALOX12	4480.39	422	1.01055	1992	1.28344	1627	1.31033	2424	0,33 (0,036-3)	0.32
PRMT5	4486.64	423	0.707441	3142	1.51524	1067	1.51352	1753	0,63 (0,2-2)	0.43
C21orf91	4489.17	424	1.0218	1958	0.858669	2892	2.84259	70	0,51 (0,14-1,9)	0.31
METTL3	4503.2	425	1.70826	502	1.32527	1507	0.651464	4972	1 (0,39-2,6)	0.99
PMAIP1	4503.51	426	1.03206	1922	1.24997	1708	1.31098	2420	0,85 (0,2-3,7)	0.83
NDC1	4506.69	427	0.754529	2962	1.22015	1796	1.99805	670	0,59 (0,15-2,3)	0.45
DPM2	4509.65	428	2.05568	237	1.35992	1426	0.513065	5544	1,7 (0,63-4,5)	0.3
UBE2D3	4511.08	429	1.662	553	0.753409	3273	1.59073	1527	0,16 (0,028-0,88)	0.035
RABGAP1	4517.27	430	0.962343	2184	1.00609	2387	1.9502	746	1,4 (0,36-5,1)	0.66
NUBP1	4521.89	431	1.28265	1250	0.926985	2651	1.53937	1675	0,26 (0,038-1,7)	0.16
SMAP1	4527.11	432	1.51357	788	0.889414	2778	1.38471	2147	0,32 (0,08-1,3)	0.11
NDUFA5	4530.75	433	1.746	459	0.784016	3153	1.4507	1938	0,84 (0,15-4,6)	0.84
CD164	4532.36	434	0.790409	2819	1.29224	1602	1.675	1309	0,98 (0,59-1,6)	0.93
DNAJC24	4534.67	435	1.13767	1603	0.804578	3080	2.27722	339	0,22 (0,042-1,1)	0.072
MTHFD1	4541.84	436	1.53524	756	0.970912	2506	1.2098	2745	0,62 (0,22-1,7)	0.36
TMEM30A	4544	437	0.749372	2974	1.91439	462	1.07358	3278	0,81 (0,3-2,1)	0.67
COX7C	4544.66	438	1.14225	1589	0.836967	2968	2.0559	594	1,2 (0,59-2,4)	0.63
APTX	4545.07	439	3.78632	2	1.24878	1714	0.540352	5419	0,3 (0,042-2,2)	0.23
RTRAF	4545.71	440	1.74798	455	0.772512	3203	1.47085	1877	0,85 (0,36-2)	0.7
METTL16	4546.77	441	0.325542	5118	3.3384	8	1.88202	880	0,5 (0,074-3,3)	0.47
DYNLT1	4560.77	442	0.437357	4463	1.59333	920	2.53659	160	1,2 (0,8-1,8)	0.38
CASP6	4562.22	443	2.07403	223	0.496536	4220	2.30593	315	0,47 (0,084-2,6)	0.39
TADA2A	4562.53	444	1.02379	1951	1.17097	1923	1.40632	2077	0,54 (0,12-2,4)	0.42
MIX23	4566.25	445	1.08495	1755	1.235	1754	1.22225	2707	0,97 (0,52-1,8)	0.91
IAH1	4567.25	446	1.55956	702	0.651132	3637	1.97392	710	0,59 (0,2-1,7)	0.33
USP1	4572.88	447	1.35772	1088	1.06869	2180	1.15969	2922	0,59 (0,22-1,6)	0.29
TM9SF2	4574.26	448	0.545576	3893	1.79493	614	1.55203	1642	1,2 (0,54-2,7)	0.65
ANAPC16	4576.86	449	1.54141	743	1.22772	1776	0.832757	4230	0,89 (0,3-2,6)	0.84
TPX2	4579.47	450	2.22433	158	0.540076	4040	1.9275	792	0,63 (0,36-1,1)	0.11
TFDP1	4584.11	451	1.77938	425	0.61386	3777	1.87372	897	0,8 (0,45-1,4)	0.44
BAG1	4592.41	452	1.181	1498	1.4344	1254	0.865311	4107	0,35 (0,11-1,1)	0.079
NUP62CL	4594.7	453	2.61556	54	1.03704	2284	0.806468	4343	0,66 (0,12-3,7)	0.64
PATL1	4595.86	454	1.366	1063	1.20344	1836	0.976153	3663	0,69 (0,29-1,6)	0.4
PRRC2C	4596.91	455	0.767839	2898	1.39036	1354	1.50133	1787	1,2 (0,7-2,2)	0.47
UTP6	4597.19	456	1.6364	591	0.579659	3899	2.18561	435	0,31 (0,098-1)	0.051
CIDEB	4600.58	457	0.838664	2655	1.14725	1991	1.8447	945	0,81 (0,18-3,7)	0.79
GPBP1	4601.21	458	0.550016	3872	1.48693	1125	1.94961	747	0,82 (0,37-1,8)	0.62
AP4S1	4603.62	459	1.82048	395	1.01471	2360	0.967485	3694	0,67 (0,18-2,4)	0.54
NFE2L1	4611.54	460	1.38154	1029	0.695217	3476	2.0461	604	0,32 (0,083-1,2)	0.092
ADAR	4614.5	461	1.30856	1194	0.69112	3490	2.28406	331	0,67 (0,32-1,4)	0.29
BRIX1	4623.96	462	0.899661	2415	1.05039	2237	1.87982	885	0,65 (0,27-1,6)	0.33
DNAJC7	4635.69	463	0.998946	2025	0.89199	2770	2.14695	482	0,51 (0,2-1,3)	0.16
DIDO1	4638.37	464	1.25374	1311	0.869118	2852	1.63221	1420	0,82 (0,2-3,3)	0.78
FTH1	4639.03	465	1.59022	659	0.754296	3270	1.55944	1616	1,1 (0,71-1,6)	0.79
EIF2S2	4647.92	466	1.41763	953	0.961497	2548	1.26738	2567	0,82 (0,49-1,4)	0.44
SNAPC3	4648.54	467	0.648779	3374	1.39617	1339	1.72688	1188	1 (0,5-2,2)	0.9
PALB2	4649.09	468	1.03921	1900	2.36767	135	0.467741	5745	0,89 (0,16-4,9)	0.89
STK24	4651.33	469	1.42911	928	0.612628	3778	2.38675	256	1,1 (0,24-5,4)	0.88
MRPL58	4654.12	470	0.942273	2235	1.59078	922	0.95891	3736	0,5 (0,079-3,2)	0.47
KIAA1958	4657.52	471	2.31687	125	0.872183	2839	1.06971	3292	0,3 (0,067-1,4)	0.13
NQO1	4661.39	472	1.12923	1626	0.934077	2625	1.63375	1418	0,72 (0,44-1,2)	0.2
RNF114	4671.03	473	0.540184	3927	2.33669	149	1.23583	2666	0,68 (0,21-2,2)	0.52
RPS21	4678.55	474	1.62193	617	0.76392	3237	1.48926	1819	0,71 (0,36-1,4)	0.31
IL13RA1	4679.01	475	1.28967	1229	2.09338	293	0.285205	6524	0,88 (0,42-1,8)	0.72
SUV39H1	4684.06	476	1.77763	427	0.904479	2723	1.11491	3104	0,26 (0,048-1,4)	0.12
DERL2	4691.6	477	0.835758	2672	1.4861	1126	1.20838	2750	0,74 (0,22-2,5)	0.63
CCNK	4695.43	478	0.809944	2751	1.00793	2379	2.42406	237	1,3 (0,5-3,2)	0.62
SPAG1	4695.68	479	1.90709	318	0.632627	3706	1.63751	1410	0,22 (0,04-1,2)	0.083
USP22	4705.95	480	1.04772	1878	1.77051	648	0.671789	4905	0,87 (0,34-2,2)	0.78
ZCCHC8	4710.21	481	1.08462	1757	1.35973	1428	0.996902	3604	1 (0,16-6,5)	0.98
RANBP9	4715.09	482	0.622405	3511	1.57824	946	1.47743	1859	1,3 (0,43-4)	0.63
PCDHB16	4716.19	483	0.871987	2528	2.19762	219	0.705385	4754	1 (0,42-2,4)	0.97
HECTD1	4719.99	484	0.607252	3592	1.60595	902	1.48786	1829	1 (0,37-2,7)	1
ATG3	4723.2	485	1.71933	490	0.966093	2525	1.03146	3462	0,75 (0,3-1,9)	0.53
RNF141	4724.76	486	1.21851	1403	0.904604	2722	1.53255	1694	2,3 (0,4-13)	0.35
NEMP2	4734.97	487	1.87275	349	1.31067	1549	0.50709	5569	0,14 (0,0087-2,2)	0.16
DNAJA2	4747.06	488	0.528165	3989	2.69095	55	1.16695	2897	0,83 (0,33-2,1)	0.69
INTS7	4753.72	489	0.568262	3781	1.74719	677	1.42066	2036	0,96 (0,33-2,8)	0.94
NPEPPS	4755.88	490	1.2408	1352	0.945604	2587	1.40265	2090	1,2 (0,63-2,3)	0.57
BCLAF1	4759.09	491	1.02713	1938	0.933868	2627	1.75393	1125	0,89 (0,38-2,1)	0.78
EIF1	4768.88	492	1.45144	883	0.927675	2648	1.21968	2714	1,1 (0,5-2,3)	0.86
DDX46	4770.66	493	0.694542	3185	1.05989	2207	2.94765	48	0,67 (0,21-2,2)	0.5
TMEM267	4771.34	494	0.851471	2599	1.33762	1478	1.33034	2340	0,11 (0,0075-1,7)	0.12
UTY	4771.39	495	1.06966	1810	0.920998	2663	1.69185	1275	0,55 (0,19-1,7)	0.29
BECN1	4773.75	496	0.844561	2624	1.47043	1166	1.16496	2904	0,6 (0,15-2,4)	0.47
DSG2	4775.86	497	0.64622	3392	1.42966	1264	1.58378	1548	0,93 (0,53-1,6)	0.81
FGFR1OP2	4783.45	498	1.03575	1913	2.78764	35	0.364316	6174	0,72 (0,12-4,2)	0.72
TBC1D31	4785.52	499	2.05312	239	0.598094	3828	1.6163	1469	0,55 (0,14-2,2)	0.4
PSMB1	4788.88	500	1.09244	1736	0.8217	3023	1.95758	732	0,86 (0,18-4)	0.85
SAMD9	4791.7	501	0.61354	3556	1.22525	1783	2.28007	334	0,88 (0,52-1,5)	0.62
BLMH	4793.25	502	2.38282	95	1.47838	1144	0.210364	6844	0,39 (0,12-1,3)	0.12
RBPJ	4793.54	503	0.845895	2618	1.99366	387	0.779525	4443	0,68 (0,24-1,9)	0.47
TPGS2	4794.31	504	0.796269	2795	1.24407	1728	1.5628	1606	0,76 (0,22-2,7)	0.67
PSMB8	4795.43	505	1.09159	1739	1.93336	441	0.479277	5685	0,19 (0,06-0,58)	0.0038
MCM4	4802.17	506	1.09596	1722	0.834515	2978	1.89328	865	0,63 (0,26-1,5)	0.31
CCT5	4807.42	507	0.697009	3173	1.09898	2116	2.31325	311	0,95 (0,45-2)	0.9
ARCN1	4808.64	508	1.50159	805	1.70017	747	0.280934	6550	0,64 (0,21-1,9)	0.42
KMT2A	4808.93	509	0.444543	4430	1.95499	417	1.55015	1649	0,35 (0,088-1,4)	0.14
TMEM203	4810.93	510	2.2564	147	0.759088	3249	1.20369	2767	0,35 (0,057-2,1)	0.25
RBM18	4817.94	511	1.21176	1425	1.71659	719	0.480828	5675	1,2 (0,28-4,8)	0.83
EIF2D	4827.23	512	1.10282	1704	0.862811	2878	1.75158	1132	1 (0,21-4,8)	1
RBM23	4836.14	513	0.568205	3782	1.75283	673	1.3691	2200	0,66 (0,11-4)	0.65
COMMD9	4840.73	514	1.94477	304	1.1623	1947	0.623024	5078	0,55 (0,085-3,6)	0.54
TDRD7	4841.26	515	1.44546	897	0.99567	2421	1.0768	3266	0,48 (0,084-2,7)	0.41
CAPZA2	4841.43	516	1.90617	322	0.593946	3847	1.63627	1413	0,93 (0,32-2,7)	0.89
PTPN3	4841.58	517	1.40264	980	1.36747	1408	0.621871	5080	1,6 (0,67-3,6)	0.31
DHX15	4842.95	518	1.27309	1271	0.639821	3679	2.34435	289	0,98 (0,42-2,3)	0.97
CPSF7	4843.27	519	1.72282	487	0.778518	3179	1.30349	2444	0,12 (0,014-1)	0.05
PPHLN1	4852.76	520	0.611153	3566	1.42806	1268	1.63145	1422	0,31 (0,077-1,2)	0.093
PHF3	4858.02	521	0.486221	4202	1.54576	1006	1.83615	963	0,49 (0,19-1,3)	0.14
DROSHA	4859.33	522	1.24239	1349	0.662937	3581	2.22776	389	0,74 (0,34-1,6)	0.46
ACTR2	4859.37	523	1.19185	1471	0.889036	2781	1.51835	1735	0,8 (0,25-2,6)	0.72
NDUFA4	4866.13	524	0.945192	2228	1.52749	1043	0.913188	3921	1,1 (0,45-2,7)	0.83
MRPL18	4868.93	525	0.465573	4322	2.17881	231	1.34457	2285	0,81 (0,28-2,3)	0.69
CENPJ	4879.58	526	0.420716	4554	1.45845	1195	2.68195	105	0,75 (0,24-2,3)	0.62
MAGOHB	4880.47	527	2.03937	249	1.95109	425	-0.100134	8153	0,79 (0,31-2)	0.62
NIPSNAP3A	4884.33	528	1.39523	999	1.30994	1551	0.681967	4859	0,75 (0,19-2,9)	0.68
HSPA5	4889.43	529	0.765881	2907	1.48256	1136	1.20831	2751	0,48 (0,18-1,3)	0.15
ARHGAP21	4897.94	530	1.67538	527	1.04971	2240	0.819471	4286	1,1 (0,61-2)	0.74
ATAD2	4906.32	531	2.0473	243	0.411921	4568	2.35896	277	0,71 (0,3-1,7)	0.43
ATP5MJ	4910.64	532	0.705164	3152	1.77327	645	1.05349	3358	1,3 (0,62-2,6)	0.51
MTMR6	4913.72	533	1.32561	1157	2.08264	300	0.152976	7070	0,69 (0,1-4,6)	0.7
NDRG3	4913.92	534	1.22462	1384	1.8022	608	0.374909	6134	1,1 (0,39-3,3)	0.81
VAPA	4914.27	535	1.3872	1014	1.38877	1357	0.576622	5265	1 (0,52-2,1)	0.9
HPRT1	4915.35	536	2.48147	77	0.775172	3192	1.09714	3183	0,29 (0,064-1,3)	0.1
UBE2G1	4918.21	537	0.755127	2959	1.59938	915	1.10473	3150	1,5 (0,73-3,1)	0.26
CTSV	4921.29	538	0.455159	4377	2.27883	180	1.31447	2399	1,6 (0,44-5,8)	0.47
NPAT	4925.87	539	0.737125	3022	1.4829	1133	1.23914	2651	0,59 (0,17-2,1)	0.42
C17orf75	4925.91	540	1.06584	1827	0.792212	3123	2.00198	664	0,72 (0,26-2)	0.53
LSM2	4933.78	541	2.19333	171	0.648042	3654	1.37383	2190	0,57 (0,15-2,2)	0.41
NUP153	4934.95	542	0.716875	3099	1.04456	2255	2.20894	402	1,1 (0,39-2,9)	0.91
RPL30	4936.27	543	0.887382	2460	1.18084	1890	1.40566	2079	1 (0,65-1,7)	0.86
MRPL50	4937.09	544	0.918213	2330	1.10445	2102	1.47198	1873	0,99 (0,52-1,9)	0.98
GXYLT1	4937.34	545	1.76505	435	0.722305	3385	1.33729	2309	0,41 (0,086-2)	0.27
SMAD2	4945.81	546	1.06158	1841	1.27549	1652	1.02176	3498	1,3 (0,41-4)	0.66
ZNF280C	4948.03	547	1.40155	987	1.3743	1394	0.568916	5300	1,7 (0,38-8,2)	0.48
CYB561A3	4948.06	548	1.54351	736	1.02474	2323	0.918232	3904	0,21 (0,043-1)	0.056
PARP8	4950.85	549	0.835775	2671	1.95421	418	0.742649	4604	0,66 (0,12-3,6)	0.63
NFE2L3	4951.82	550	0.617168	3537	2.0094	372	1.05135	3372	1,1 (0,48-2,6)	0.78
CCDC34	4961.66	551	0.994889	2046	0.889343	2779	1.78026	1057	0,8 (0,29-2,2)	0.67
TCP1	4967.78	552	0.178913	6016	2.41269	120	2.6918	101	0,43 (0,13-1,4)	0.17
GTF3C4	4975.64	553	1.54063	745	1.00757	2381	0.936471	3832	1,5 (0,33-7,2)	0.59
PBX3	4983.52	554	0.743248	2995	1.05077	2234	1.98778	694	0,93 (0,21-4,1)	0.92
THOC1	4986.46	555	1.72285	486	0.545996	4019	1.75902	1111	0,56 (0,26-1,2)	0.14
WBP11	4986.54	556	0.247322	5581	2.017	368	2.2941	326	0,95 (0,51-1,8)	0.87
CARS2	4990.15	557	2.0714	226	1.44794	1225	0.2055	6866	0,81 (0,18-3,7)	0.79
LYZ	4990.41	558	1.38523	1023	1.97908	401	0.117288	7228	0,72 (0,47-1,1)	0.13
SCYL3	4991.68	559	0.888722	2454	0.926224	2653	1.95754	733	1,8 (0,42-8,2)	0.42
VAMP1	5010.43	560	0.560378	3826	1.65454	819	1.37504	2187	0,23 (0,061-0,89)	0.033
GZMB	5011.2	561	1.00733	2006	1.54368	1011	0.743972	4599	0,24 (0,059-1)	0.05
GRM3	5011.88	562	1.95212	299	0.404123	4607	2.30109	319	0,51 (0,099-2,6)	0.42
KBTBD7	5013.81	563	2.67677	44	0.624297	3735	1.31864	2382	0,65 (0,13-3,3)	0.6
COMMD6	5014.25	564	1.07667	1787	1.16853	1929	1.09787	3181	1 (0,39-2,7)	0.96
MARCHF8	5017.86	565	0.514022	4061	1.90461	471	1.28803	2509	0,46 (0,12-1,8)	0.26
DIS3	5023	566	0.245992	5592	2.63603	61	1.83161	967	1,5 (0,55-4,3)	0.41
CDCA4	5023.88	567	1.16059	1547	0.899778	2745	1.43032	2003	2 (0,51-7,9)	0.32
BBOX1	5026.23	568	0.215762	5794	2.18102	228	2.265	345	0,19 (0,016-2,3)	0.19
SKA2	5027.38	569	1.25103	1316	0.599151	3826	2.33867	292	0,64 (0,23-1,8)	0.4
CXCL10	5030.49	570	0.518073	4046	1.90526	470	1.27136	2558	0,87 (0,24-3,1)	0.83
ADIPOR2	5034.94	571	0.995991	2042	2.76477	38	0.300038	6453	0,73 (0,27-2)	0.54
OAS1	5040.41	572	0.949126	2219	0.839886	2959	2.05106	599	0,8 (0,48-1,3)	0.39
HMMR	5042.01	573	1.343	1118	0.604344	3811	2.00987	651	0,093 (0,012-0,7)	0.021
DEK	5050.53	574	1.56443	692	0.699823	3462	1.43485	1986	0,96 (0,53-1,8)	0.9
G3BP1	5058.52	575	0.948171	2223	0.804227	3082	2.22323	392	0,7 (0,27-1,8)	0.46
TM7SF3	5060.16	576	1.27443	1265	2.19418	222	0.0916496	7335	1,2 (0,56-2,7)	0.6
CXCL9	5061.88	577	0.780428	2851	2.11888	278	0.692749	4810	0,87 (0,61-1,2)	0.45
KTN1	5062.33	578	0.989046	2067	1.82274	577	0.537345	5435	0,96 (0,53-1,7)	0.9
ZCCHC10	5065.04	579	0.389267	4757	1.6229	873	1.93769	767	4,6 (1-20)	0.043
ZNF782	5078.87	580	0.77497	2872	1.0551	2218	1.76392	1095	0,14 (0,026-0,79)	0.025
BUD13	5081.64	581	2.41147	89	0.339222	4888	2.42734	235	0,14 (0,023-0,89)	0.037
PSMD12	5081.8	582	2.61694	52	0.344185	4867	2.28387	332	0,39 (0,093-1,6)	0.19
TAPBPL	5084.24	583	0.784833	2836	0.936448	2616	2.21508	398	0,2 (0,051-0,82)	0.025
CBL	5085.14	584	0.97473	2129	1.68368	777	0.642858	5001	0,38 (0,078-1,8)	0.23
MIS18BP1	5086.46	585	0.442027	4442	1.36437	1417	2.40471	247	1,1 (0,36-3,5)	0.85
SPIN1	5087.74	586	0.615529	3547	1.25925	1692	1.76531	1089	1,3 (0,58-2,9)	0.53
STIL	5088.21	587	0.950228	2213	0.754511	3269	2.68192	106	0,94 (0,36-2,4)	0.89
RNF138	5095.66	588	1.16967	1527	0.774883	3193	1.6737	1313	0,72 (0,14-3,7)	0.69
LIG4	5096.39	589	0.309979	5200	2.32412	156	1.59138	1524	2,4 (0,35-17)	0.37
EXOSC2	5099.08	590	1.6835	519	0.482016	4263	1.91927	809	0,6 (0,26-1,4)	0.22
UBA52	5101.11	591	0.337674	5045	1.78979	620	1.88184	881	0,89 (0,45-1,8)	0.74
KIF3A	5101.29	592	1.21345	1417	0.591101	3857	2.44258	220	0,4 (0,095-1,7)	0.22
AK2	5106.09	593	0.914597	2350	1.06834	2183	1.4284	2011	0,93 (0,45-2)	0.85
EIF2AK2	5112.92	594	1.31547	1175	0.830961	2988	1.3479	2276	0,64 (0,27-1,5)	0.3
DUSP11	5113.73	595	1.21854	1402	0.710412	3424	1.7636	1096	0,63 (0,24-1,7)	0.35
AMD1	5117.83	596	0.762226	2927	1.31465	1538	1.31716	2388	0,66 (0,18-2,5)	0.54
MGME1	5118.49	597	0.592304	3662	1.54614	1004	1.34274	2290	0,53 (0,19-1,5)	0.24
ITGAE	5126.39	598	1.52709	767	2.80464	33	-0.199035	8584	0,34 (0,091-1,3)	0.11
HLTF	5132.6	599	2.00635	264	0.448854	4411	1.82314	979	0,39 (0,17-0,91)	0.028
SMC6	5138.03	600	1.81342	403	0.457125	4373	1.89956	850	0,74 (0,32-1,8)	0.5
STAG2	5139.04	601	1.42904	929	1.3799	1378	0.457221	5785	0,37 (0,099-1,4)	0.15
WBP2	5148.08	602	2.23242	156	0.451966	4393	1.71944	1208	0,23 (0,053-1)	0.053
ARPP19	5148.68	603	1.12143	1647	0.857971	2894	1.49563	1804	1 (0,22-4,7)	0.97
GBP6	5157.88	604	1.01008	1995	0.856788	2901	1.69067	1277	0,62 (0,12-3,3)	0.57
RTL8A	5161.03	605	0.91884	2327	1.37515	1389	0.973781	3672	0,72 (0,23-2,3)	0.57
CENPP	5171.97	606	1.42408	935	0.933157	2629	1.0355	3443	0,41 (0,063-2,7)	0.35
RSU1	5172.35	607	0.467912	4305	1.9539	419	1.27794	2532	1,6 (0,52-5)	0.41
BCCIP	5176.13	608	1.39962	992	1.67732	790	0.200256	6886	0,93 (0,16-5,5)	0.94
PIK3CA	5176.14	609	1.82393	390	0.697408	3467	1.22991	2678	0,63 (0,15-2,6)	0.53
NCBP1	5177.75	610	1.39221	1004	0.788919	3139	1.3203	2372	0,71 (0,35-1,4)	0.35
PGK1	5179.21	611	0.518033	4047	2.13503	266	1.08577	3232	1,3 (0,72-2,4)	0.38
PUS3	5180.75	612	1.22772	1379	0.668276	3560	1.81194	999	0,85 (0,19-3,8)	0.83
OSER1	5189.92	613	1.73432	470	0.354947	4808	3.3093	14	0,84 (0,34-2,1)	0.69
PSMD14	5194.7	614	0.327378	5108	2.40647	124	1.45757	1914	1,3 (0,51-3,1)	0.63
SAMD9L	5199.65	615	0.518311	4044	2.1134	281	1.08253	3247	0,68 (0,3-1,5)	0.36
NR2C2AP	5201.29	616	0.477929	4255	1.28777	1613	2.2372	377	0,2 (0,029-1,4)	0.1
MRPL9	5214.81	617	1.67232	531	0.969315	2514	0.801108	4362	0,36 (0,11-1,2)	0.094
LUZP1	5215.84	618	0.842941	2630	0.887582	2787	2.02276	637	0,5 (0,048-5,1)	0.56
PSMB4	5216.55	619	1.25862	1305	0.617022	3766	1.9313	786	0,61 (0,31-1,2)	0.16
ECT2	5217.27	620	1.47884	833	0.753638	3272	1.30218	2454	0,49 (0,17-1,4)	0.2
C14orf119	5217.73	621	0.263548	5483	3.20966	10	1.5633	1604	1,6 (0,65-4)	0.3
SOAT1	5221.65	622	2.0323	252	0.324606	4943	2.58796	149	0,32 (0,067-1,5)	0.15
SIK2	5234.58	623	0.696288	3174	1.55521	989	1.07113	3286	0,21 (0,04-1,1)	0.071
PPP2R5C	5238.96	624	0.119218	6339	2.34855	140	2.75629	89	1,8 (0,5-6,7)	0.37
ELK4	5241.36	625	2.19783	169	0.860746	2886	0.82737	4253	0,25 (0,047-1,4)	0.11
HPS3	5256.78	626	0.974759	2127	1.73262	697	0.52623	5486	0,22 (0,045-1,1)	0.064
MPLKIP	5259.84	627	0.392925	4735	2.91475	28	1.19704	2792	1,9 (0,49-7,8)	0.35
RPP38	5260.45	628	2.28594	136	1.26164	1684	0.256865	6642	0,68 (0,15-3,1)	0.62
DTX3L	5261.39	629	1.5691	686	0.606207	3804	1.51587	1744	0,46 (0,14-1,5)	0.2
CEACAM1	5261.5	630	0.384992	4780	1.54684	1001	1.8949	863	1,1 (0,48-2,6)	0.79
MPHOSPH8	5266.24	631	0.789615	2822	1.21239	1815	1.34016	2302	0,74 (0,19-2,9)	0.66
CD9	5266.62	632	0.318778	5151	2.04401	335	1.57655	1582	0,96 (0,46-2)	0.91
PIK3CB	5268.37	633	2.74457	40	0.696785	3468	1.04834	3387	0,35 (0,082-1,5)	0.15
USP47	5270.37	634	1.17507	1510	0.704986	3446	1.72671	1189	1,8 (0,21-16)	0.58
SDHAF4	5271.07	635	0.905126	2390	1.49418	1111	0.811509	4319	0,15 (0,015-1,4)	0.1
ESF1	5275.07	636	0.555973	3846	1.22144	1794	1.9255	796	0,75 (0,26-2,2)	0.6
TOPBP1	5275.22	637	1.62008	620	0.677955	3530	1.31512	2396	0,54 (0,21-1,4)	0.21
SMAGP	5275.77	638	0.599542	3627	1.21381	1810	1.7627	1101	2,6 (0,48-14)	0.27
HPGD	5276.55	639	0.971752	2144	0.745764	3304	2.13061	505	0,86 (0,68-1,1)	0.18
NEMP1	5280.46	640	0.98017	2108	1.45698	1200	0.744344	4597	0,36 (0,093-1,4)	0.14
PRDX4	5289.2	641	1.8508	363	1.72778	699	-0.117299	8237	0,61 (0,27-1,3)	0.21
CIZ1	5295.8	642	0.961129	2186	0.713704	3413	2.36799	269	0,87 (0,24-3,1)	0.83
FBXO28	5300.15	643	1.06925	1811	1.59938	916	0.49208	5632	1,4 (0,32-6)	0.65
XPO1	5316.19	644	1.60132	648	0.631997	3710	1.40324	2087	0,72 (0,24-2,2)	0.57
IGF2BP2	5318.73	645	0.491633	4171	2.00911	373	1.11471	3105	0,81 (0,41-1,6)	0.54
COA6	5326.73	646	1.28254	1251	0.512686	4138	2.24405	367	0,72 (0,17-3)	0.65
C4orf3	5330.86	647	1.21359	1416	0.597077	3831	1.97357	711	1,5 (0,46-5,1)	0.49
GABARAPL2	5335.78	648	0.710334	3128	1.46116	1189	1.10158	3167	0,53 (0,11-2,5)	0.43
RBBP8	5346.39	649	2.06162	233	0.402569	4614	1.78676	1047	0,64 (0,28-1,5)	0.3
SEC24A	5351.32	650	0.98036	2107	1.1033	2105	1.14033	3001	1,9 (0,51-7,2)	0.34
SMG1	5357.64	651	0.851473	2598	1.12349	2051	1.32145	2367	0,67 (0,27-1,7)	0.39
WDR26	5360.13	652	0.684744	3225	1.05133	2232	1.77405	1068	1,6 (0,72-3,7)	0.24
PKP2	5362.23	653	1.17577	1508	2.43982	109	-0.00770313	7759	1,1 (0,43-3)	0.8
ACYP1	5366.12	654	1.12625	1630	0.572332	3927	2.37003	268	0,61 (0,15-2,4)	0.48
PRPF4B	5366.75	655	0.8637	2553	1.03231	2297	1.4366	1982	0,75 (0,31-1,8)	0.51
ASXL2	5372.94	656	0.919993	2323	0.973394	2498	1.44196	1960	0,76 (0,23-2,5)	0.65
MXD1	5373.86	657	0.498238	4142	1.17925	1896	2.27726	338	1,5 (0,54-4,3)	0.42
SET	5374.13	658	1.47096	846	0.764924	3230	1.18829	2815	0,76 (0,34-1,7)	0.51
FAM107B	5374.55	659	1.04906	1871	1.40705	1318	0.669989	4913	0,85 (0,28-2,5)	0.77
CREBL2	5377.99	660	0.571369	3762	2.3313	151	0.823541	4268	0,88 (0,26-3)	0.84
MCM9	5381.05	661	1.06996	1807	1.65415	821	0.415152	5975	0,19 (0,013-3)	0.24
RPA1	5381.11	662	2.15393	185	0.953677	2565	0.616238	5111	0,085 (0,0077-0,94)	0.044
DLD	5383.19	663	0.64551	3401	1.18261	1884	1.59588	1510	0,64 (0,088-4,7)	0.66
TIMM9	5383.89	664	1.22133	1397	0.862132	2881	1.23712	2661	2 (0,59-6,5)	0.27
ATP6V1D	5384.34	665	0.778977	2856	1.39606	1340	1.04834	3386	0,72 (0,2-2,5)	0.6
SAP30L	5389.57	666	1.18279	1494	0.527306	4086	2.44989	216	0,3 (0,035-2,5)	0.27
ATP13A3	5393.86	667	0.712316	3119	1.32935	1496	1.22299	2704	0,71 (0,29-1,7)	0.45
RPS6KA5	5394.04	668	2.78225	32	0.632688	3705	1.09639	3186	0,12 (0,012-1,1)	0.062
FAM177A1	5394.34	669	0.456617	4370	2.03002	349	1.14262	2992	1,5 (0,47-4,9)	0.48
RMND1	5397.65	670	0.998085	2030	1.78531	628	0.401743	6036	0,63 (0,098-4)	0.62
GLE1	5399.45	671	1.26649	1290	0.620518	3752	1.727	1186	1 (0,22-4,7)	0.99
NEK2	5402.35	672	1.84058	369	0.463566	4348	1.62019	1456	0,24 (0,043-1,3)	0.1
SMUG1	5404.58	673	1.35535	1094	0.717451	3398	1.37907	2173	0,076 (0,012-0,49)	0.0065
ELAVL1	5407.25	674	1.27445	1264	0.505651	4169	2.17808	442	0,46 (0,14-1,5)	0.2
CALM3	5409.33	675	1.98915	276	0.534893	4061	1.38124	2161	0,49 (0,21-1,1)	0.095
PUM2	5410.75	676	1.38129	1030	0.79561	3109	1.18401	2836	0,99 (0,41-2,4)	0.99
FGD6	5419.66	677	0.889164	2452	1.14596	1996	1.18834	2814	0,63 (0,25-1,6)	0.32
COX5A	5422.88	678	0.91562	2345	1.01861	2344	1.33601	2317	0,86 (0,39-1,9)	0.7
C12orf4	5424.51	679	0.114454	6365	2.57799	73	2.10852	533	1,6 (0,45-5,9)	0.45
UBE2C	5425.27	680	1.59425	656	0.364161	4775	2.41128	244	0,53 (0,26-1,1)	0.098
ADGRL1	5426.14	681	1.08014	1773	0.912605	2693	1.27918	2528	0,91 (0,3-2,8)	0.87
PIGL	5430.78	682	0.885707	2468	1.79087	618	0.533889	5450	0,29 (0,037-2,2)	0.23
PSMD5	5438.58	683	0.61013	3573	1.4587	1194	1.231	2675	1,5 (0,29-7,6)	0.64
FASTKD1	5438.96	684	1.41833	949	1.08676	2146	0.682308	4858	0,67 (0,13-3,4)	0.63
WFDC2	5442.08	685	1.38256	1025	0.661419	3585	1.43251	1992	0,5 (0,19-1,3)	0.16
SNX6	5442.49	686	0.393494	4732	1.75319	672	1.45812	1913	1,5 (0,59-3,8)	0.4
IFT74	5444.49	687	0.714922	3108	1.29101	1605	1.25345	2609	0,89 (0,12-6,5)	0.91
ASPHD2	5449.12	688	0.803851	2766	1.70058	745	0.696288	4787	0,56 (0,19-1,7)	0.3
SMCO4	5450.32	689	3.31079	4	0.498886	4206	1.31948	2377	0,18 (0,06-0,57)	0.0031
EIF2B1	5451.17	690	1.35811	1085	0.442895	4436	2.34489	288	0,68 (0,22-2,1)	0.5
ZNF217	5461.55	691	0.510913	4083	1.5862	929	1.30297	2448	1,2 (0,5-2,9)	0.67
FAM98B	5463.68	692	0.583725	3703	1.81028	597	0.97512	3668	0,28 (0,032-2,4)	0.25
MBNL2	5463.95	693	0.285531	5338	2.38767	129	1.41	2069	1,2 (0,68-2,2)	0.48
SAMM50	5467.57	694	1.5167	783	1.06882	2179	0.617108	5103	0,2 (0,038-1,1)	0.064
SPDL1	5470.13	695	1.06474	1830	1.30292	1570	0.726036	4676	0,78 (0,21-3)	0.71
FANCL	5470.58	696	1.03942	1898	1.15762	1970	0.943573	3807	1 (0,49-2)	1
FA2H	5472.3	697	2.50518	74	0.313492	4993	1.92177	805	0,77 (0,15-4,1)	0.76
TNFRSF9	5475.26	698	1.42287	941	0.937684	2609	0.877854	4053	0,16 (0,028-0,9)	0.038
HIVEP1	5478.65	699	1.40786	967	0.404775	4604	2.47632	199	0,69 (0,18-2,7)	0.6
BRCA1	5484.94	700	1.19029	1477	0.975303	2487	1.02525	3487	0,39 (0,13-1,2)	0.095
DDX58	5485.84	701	0.911326	2359	2.4867	101	0.239195	6712	0,67 (0,24-1,8)	0.44
IDI2	5486.01	702	0.878551	2499	2.07985	306	0.383084	6106	0,88 (0,19-4,2)	0.88
VMP1	5489.17	703	0.450033	4400	1.50045	1094	1.52911	1701	1,1 (0,61-2)	0.73
PAK1IP1	5490.08	704	0.337086	5048	1.71881	710	1.62328	1449	0,98 (0,39-2,5)	0.96
ZMYM2	5491.77	705	0.323404	5130	1.79309	615	1.59621	1509	1,2 (0,59-2,5)	0.6
PARPBP	5499.91	706	0.451071	4395	1.60554	903	1.39995	2095	1 (0,17-6,3)	0.97
BAZ1B	5501.39	707	1.11272	1676	0.904172	2726	1.2072	2757	0,31 (0,05-1,9)	0.21
GLS	5502.02	708	1.0448	1885	1.67254	802	0.377517	6124	0,64 (0,18-2,3)	0.49
ANXA7	5504.89	709	0.655997	3344	1.43332	1258	1.13479	3029	0,49 (0,1-2,4)	0.37
LSM5	5505.77	710	0.949442	2216	1.05151	2230	1.16861	2891	1,2 (0,37-4)	0.74
MSH6	5506.74	711	2.05789	235	0.301767	5038	2.10548	539	0,44 (0,17-1,2)	0.1
NCAPD2	5508.4	712	1.12814	1628	2.19774	218	0.0185236	7647	0,26 (0,074-0,88)	0.03
ZMIZ1	5508.43	713	1.19971	1451	0.737597	3328	1.44166	1961	1,7 (0,45-6,7)	0.43
CHEK1	5512.87	714	1.8271	384	0.349242	4834	1.97242	714	0,48 (0,19-1,3)	0.14
PTGR1	5513.6	715	1.51928	779	0.745375	3308	1.1326	3035	0,5 (0,23-1,1)	0.075
MED18	5518.83	716	2.26716	143	0.318925	4972	1.90814	829	0,43 (0,075-2,5)	0.35
SNX7	5519.84	717	0.581694	3715	1.42352	1278	1.30245	2453	0,49 (0,15-1,5)	0.22
UQCRC2	5523.21	718	0.565599	3799	1.834	556	0.962887	3714	0,92 (0,51-1,7)	0.8
ZNF232	5526.67	719	0.735367	3033	0.813173	3045	2.64225	123	0,39 (0,069-2,2)	0.29
SCLT1	5527.35	720	1.12179	1645	0.58057	3893	2.03678	619	0,16 (0,019-1,4)	0.097
MYO1D	5528.17	721	1.11377	1674	0.560519	3972	2.19086	425	1 (0,37-2,7)	0.99
SRGAP1	5531.8	722	1.25807	1306	0.438442	4447	2.77026	84	0,57 (0,18-1,8)	0.34
FNBP4	5536.14	723	0.602701	3616	1.1196	2064	1.75191	1130	0,89 (0,4-2)	0.78
EDF1	5537.74	724	1.50153	806	0.824714	3013	0.995304	3605	0,56 (0,2-1,6)	0.28
DCAF8	5539.13	725	0.859336	2576	0.936492	2615	1.54357	1668	0,88 (0,32-2,5)	0.81
NUDT21	5539.73	726	0.327233	5111	2.9275	27	1.20763	2756	0,55 (0,22-1,4)	0.19
ZNF629	5540.5	727	0.55177	3867	1.53714	1024	1.20965	2747	0,29 (0,053-1,6)	0.15
PRUNE1	5551.93	728	2.9002	23	0.38284	4694	1.56115	1608	0,5 (0,12-2)	0.33
RBBP4	5552.34	729	1.58278	667	0.31061	5004	3.0637	32	0,98 (0,63-1,5)	0.94
ATL3	5554.97	730	1.17846	1501	1.38205	1373	0.472266	5718	1,1 (0,21-6)	0.88
TCIM	5556.35	731	0.288843	5315	1.52888	1036	2.09746	544	1,2 (0,78-1,9)	0.37
P4HA1	5561.39	732	0.39613	4712	1.46536	1176	1.71965	1206	1,5 (0,62-3,6)	0.37
RAB12	5570.39	733	0.224647	5740	1.63566	846	2.34531	286	1,1 (0,23-4,9)	0.93
KLHL24	5572.38	734	0.975851	2125	0.616597	3769	2.45685	210	0,7 (0,3-1,6)	0.4
NSUN2	5574.63	735	0.695361	3180	1.0224	2332	1.66104	1356	0,72 (0,28-1,8)	0.49
C9orf72	5577.91	736	2.25597	148	2.0028	379	-0.47807	9731	0,36 (0,039-3,3)	0.36
PRKD3	5585.87	737	2.29094	133	0.975206	2488	0.469162	5730	0,95 (0,25-3,7)	0.94
CCNA2	5590.41	738	0.450063	4399	1.14551	1997	2.52614	167	0,8 (0,31-2,1)	0.65
ECPAS	5592.3	739	0.676563	3260	1.03136	2300	1.67004	1329	0,84 (0,32-2,2)	0.72
CEP192	5600.72	740	0.446766	4419	1.57945	945	1.3796	2171	0,8 (0,3-2,1)	0.66
CEBPG	5600.96	741	0.496654	4150	1.13404	2017	2.1134	529	0,84 (0,41-1,7)	0.64
PDPR	5601.08	742	0.065746	6707	2.63627	60	2.23903	374	0,39 (0,15-1)	0.062
PRPS2	5601.21	743	3.89924	1	0.427401	4494	1.39247	2119	0,29 (0,058-1,4)	0.12
CALCOCO2	5604.47	744	1.05295	1863	0.613926	3776	2.00512	658	0,87 (0,38-2)	0.74
CNOT6L	5609.36	745	1.31657	1173	0.625376	3733	1.49574	1803	0,75 (0,24-2,3)	0.62
CYC1	5616.85	746	1.24979	1325	0.472987	4307	2.14584	486	0,49 (0,23-1,1)	0.075
ANP32B	5623.42	747	0.893773	2432	0.665576	3567	2.4376	226	0,34 (0,13-0,87)	0.025
NUP43	5625.12	748	0.460382	4348	1.27075	1663	1.84211	951	1,1 (0,44-2,5)	0.9
ZNF346	5630.31	749	0.537781	3940	2.24382	192	0.789614	4401	0,25 (0,051-1,2)	0.089
KPNB1	5630.89	750	1.25557	1309	0.443179	4433	2.33428	296	0,47 (0,17-1,3)	0.14
CYP4F11	5633.77	751	0.633406	3456	0.892714	2769	2.45672	211	0,52 (0,19-1,4)	0.19
RPL27A	5638.15	752	1.66815	539	0.571195	3934	1.30438	2441	0,51 (0,069-3,8)	0.51
PLEKHA1	5639.41	753	0.508965	4089	1.46669	1171	1.33614	2316	1,1 (0,44-2,5)	0.9
LARP4	5644.54	754	0.768077	2896	2.08681	299	0.451062	5817	0,66 (0,28-1,5)	0.33
IKZF3	5645.73	755	1.02564	1942	1.93564	434	0.168857	7017	0,8 (0,22-2,9)	0.73
COX7A2	5646.87	756	0.910906	2361	1.09492	2125	1.10704	3141	0,85 (0,49-1,5)	0.58
ZFAND5	5657.83	757	0.91074	2363	1.27033	1666	0.882566	4038	1,3 (0,68-2,4)	0.43
DGLUCY	5660.2	758	0.381042	4807	1.33588	1480	1.99913	668	0,48 (0,18-1,2)	0.13
MMUT	5661.76	759	1.02996	1928	1.02856	2308	1.02717	3480	0,84 (0,24-2,9)	0.79
IPO8	5662.68	760	0.83682	2665	2.73651	47	0.244659	6687	0,38 (0,082-1,8)	0.22
PFDN1	5664.13	761	1.06033	1844	0.865933	2865	1.27449	2546	1,2 (0,32-4,9)	0.75
NELFCD	5664.42	762	0.954973	2203	0.906527	2717	1.34476	2282	0,4 (0,11-1,5)	0.17
MOB1A	5664.45	763	1.3085	1195	0.783142	3156	1.1446	2980	1 (0,47-2,2)	0.97
MED14	5664.96	764	0.892142	2443	1.82997	563	0.399937	6042	0,78 (0,35-1,8)	0.55
HNRNPC	5666.06	765	0.229803	5709	2.02615	356	1.62039	1455	1,1 (0,21-5,3)	0.94
ZC3H7A	5667	766	0.670522	3281	1.55459	991	0.905117	3947	0,8 (0,22-2,9)	0.74
CDKN1B	5667.08	767	0.577119	3728	0.925055	2656	2.81132	76	0,6 (0,19-1,9)	0.4
NDUFB1	5667.09	768	0.978972	2114	0.74553	3307	1.6806	1293	0,69 (0,25-1,9)	0.47
NUP37	5671.06	769	0.39566	4715	1.18432	1878	2.85307	67	0,9 (0,28-2,9)	0.86
FUNDC2	5671.75	770	0.454658	4378	1.45412	1209	1.47609	1864	0,79 (0,27-2,3)	0.67
PHF20L1	5672.14	771	1.13226	1615	0.743201	3314	1.41616	2051	1,7 (0,36-8,4)	0.5
TOP3A	5672.89	772	0.431416	4498	1.31449	1539	1.78619	1051	0,63 (0,22-1,9)	0.41
C6orf89	5680.1	773	1.32601	1156	1.04863	2242	0.690809	4820	0,43 (0,098-1,9)	0.27
CKAP2L	5681.28	774	2.0135	262	0.283514	5108	1.98651	698	0,78 (0,35-1,7)	0.54
CLSPN	5682.72	775	1.19389	1467	0.539017	4043	1.87056	901	0,25 (0,069-0,94)	0.039
TFRC	5682.9	776	0.449173	4407	1.56403	972	1.34171	2295	1,2 (0,62-2,4)	0.56
HDGFL3	5685.07	777	1.01725	1974	1.09476	2126	0.944336	3803	0,69 (0,37-1,3)	0.23
ZFAND1	5686.38	778	0.857107	2582	1.06073	2204	1.21559	2728	0,88 (0,31-2,5)	0.82
RRN3	5691.31	779	0.333767	5078	1.77361	644	1.45742	1915	0,73 (0,39-1,3)	0.31
SLC35B1	5691.77	780	1.24353	1344	0.637076	3688	1.50134	1786	0,89 (0,49-1,6)	0.72
LPXN	5694.02	781	1.89811	334	0.9339	2626	0.554221	5366	0,75 (0,29-2)	0.56
TXNDC9	5694.8	782	0.383212	4790	1.39668	1336	1.79561	1036	1,5 (0,31-6,9)	0.64
CCNB2	5695.87	783	0.38488	4781	1.36202	1421	1.87753	889	0,91 (0,36-2,3)	0.84
MARK3	5701.5	784	0.434114	4476	1.93405	438	1.08208	3248	1,8 (0,7-4,7)	0.22
PLA2G7	5708.83	785	0.837308	2663	0.965425	2530	1.42546	2023	0,96 (0,35-2,7)	0.94
CGAS	5720.14	786	1.0856	1753	2.2725	186	-0.0488749	7923	0,27 (0,11-0,69)	0.006
H2BC6	5723.11	787	0.496645	4151	1.11232	2083	2.02372	635	0,6 (0,15-2,5)	0.48
TRPV1	5725.25	788	1.23178	1372	0.569598	3943	1.67239	1319	0,72 (0,21-2,5)	0.61
GDI2	5728.41	789	0.318287	5155	1.62879	862	1.62084	1451	0,84 (0,31-2,3)	0.74
STK17A	5731.28	790	0.188378	5964	2.51359	89	1.52897	1702	0,78 (0,23-2,6)	0.69
RIPK1	5738.78	791	0.392115	4741	1.40916	1312	1.70484	1241	0,35 (0,11-1,1)	0.073
VPS50	5741.34	792	1.46221	861	0.440717	4440	1.73129	1178	1,1 (0,11-12)	0.92
TRIM38	5741.72	793	0.38101	4809	1.77588	642	1.30924	2426	0,58 (0,24-1,4)	0.23
CDC42EP4	5741.81	794	1.38198	1027	1.07544	2170	0.575873	5273	0,68 (0,18-2,5)	0.56
KDM4C	5743.83	795	1.22747	1381	0.42678	4499	2.35941	276	0,9 (0,17-4,8)	0.9
NAP1L1	5746.17	796	1.02982	1930	0.900997	2737	1.18736	2817	0,63 (0,25-1,6)	0.32
SMC1A	5750.04	797	1.45031	888	0.50058	4199	1.55951	1615	0,28 (0,075-1)	0.051
AGPS	5752.33	798	0.937147	2258	1.29646	1592	0.763331	4521	0,51 (0,12-2,2)	0.37
SUPT20H	5758.2	799	0.875783	2509	1.70218	742	0.458869	5777	1,4 (0,67-3)	0.37
EPM2AIP1	5764.22	800	1.61459	628	0.882233	2807	0.719057	4705	0,9 (0,35-2,3)	0.82
C9orf78	5765.45	801	1.62592	610	0.497732	4212	1.41866	2044	0,62 (0,11-3,5)	0.59
PTDSS1	5769.75	802	1.00716	2008	0.636723	3691	1.86221	916	0,45 (0,13-1,5)	0.2
INVS	5770.84	803	0.498803	4139	1.11159	2086	1.95375	739	1,5 (0,18-12)	0.73
RNF34	5771.87	804	1.30304	1202	0.56196	3969	1.55905	1618	0,31 (0,1-0,96)	0.042
HMGXB4	5780.19	805	0.473662	4276	1.1337	2018	1.99503	678	0,63 (0,16-2,5)	0.5
SRSF7	5785.67	806	0.492748	4166	1.54894	999	1.19079	2808	0,63 (0,24-1,7)	0.35
BMS1	5794.36	807	0.67155	3278	1.37649	1386	1.03693	3439	0,44 (0,13-1,5)	0.2
UBLCP1	5797.48	808	0.881954	2485	1.57947	944	0.522872	5502	0,85 (0,24-3)	0.79
PARP9	5797.98	809	0.997045	2037	1.68236	781	0.290914	6499	0,59 (0,26-1,3)	0.2
ATF6	5798.03	810	1.09391	1731	1.14669	1993	0.733609	4645	1,1 (0,47-2,6)	0.82
MFSD6	5799.78	811	0.731171	3054	0.877818	2821	1.78876	1043	1,1 (0,45-2,6)	0.86
TRIM13	5802.87	812	0.478895	4250	1.18533	1875	1.79636	1035	1,3 (0,54-3)	0.58
PTRHD1	5806.73	813	1.05927	1846	0.639832	3678	1.69689	1259	1 (0,38-2,8)	0.96
ZC3H14	5808.73	814	0.29211	5295	1.32509	1509	2.57922	152	1,2 (0,59-2,5)	0.6
HLA-DQB1	5813.5	815	1.35338	1097	1.70682	738	-0.076357	8046	#N/A	#N/A
QKI	5814.13	816	1.37653	1039	1.02127	2333	0.621669	5081	1,1 (0,34-3,8)	0.83
MTDH	5814.44	817	0.935666	2267	1.52604	1047	0.482257	5670	0,36 (0,1-1,3)	0.11
CHAF1A	5815.41	818	1.7238	483	0.42081	4524	1.51827	1736	0,11 (0,028-0,41)	0.0012
TAX1BP1	5816.53	819	0.733097	3042	1.10657	2097	1.29785	2480	1,1 (0,55-2,2)	0.77
C14orf93	5820.79	820	0.903892	2398	1.69527	750	0.397299	6051	0,15 (0,022-1,1)	0.058
MRPL52	5830.11	821	1.06758	1817	0.681766	3524	1.55173	1643	0,28 (0,034-2,4)	0.24
AIMP2	5831.42	822	1.05774	1852	1.14036	2002	0.766034	4507	1,2 (0,39-3,5)	0.79
CCDC14	5831.81	823	1.0583	1849	0.72836	3366	1.46149	1900	0,64 (0,2-2)	0.44
MRPS10	5832.84	824	0.543846	3906	1.41194	1303	1.21979	2713	0,34 (0,086-1,3)	0.12
DLGAP5	5835.21	825	1.40869	965	0.841536	2954	0.880518	4045	0,56 (0,22-1,4)	0.22
HSPH1	5836.05	826	0.166457	6082	2.28154	177	1.58286	1554	1 (0,54-1,8)	0.99
CCL13	5838.26	827	1.04975	1869	0.508935	4158	2.2448	365	0,44 (0,095-2,1)	0.3
EIF4EBP2	5839.59	828	0.492205	4168	1.04046	2270	2.15316	474	1,1 (0,53-2,3)	0.8
RPL23	5843.23	829	0.836533	2667	1.87946	510	0.37344	6143	1,2 (0,65-2,2)	0.57
RNGTT	5844.9	830	0.505584	4112	2.39156	128	0.7271	4672	0,41 (0,091-1,8)	0.24
PSMB5	5852.42	831	0.12491	6314	1.71713	717	2.47863	197	0,84 (0,21-3,4)	0.81
C2CD5	5858.38	832	0.404751	4655	1.23113	1768	1.95999	728	0,6 (0,15-2,4)	0.47
CD38	5860.78	833	2.50732	72	1.58362	936	-0.375344	9322	0,28 (0,048-1,7)	0.16
WDR76	5863.8	834	1.37044	1052	0.550231	4004	1.44341	1956	0,32 (0,091-1,2)	0.082
ZNF267	5870.32	835	0.1181	6346	2.15371	252	1.77151	1073	0,87 (0,26-3)	0.83
WEE1	5875.24	836	0.132512	6270	1.62963	860	3.04136	34	1 (0,48-2,3)	0.91
MTHFD2	5875.34	837	1.98751	278	0.633448	3702	0.958703	3738	0,5 (0,25-1)	0.057
BCL2L11	5875.47	838	1.07981	1774	0.563033	3966	1.84322	949	1,2 (0,51-2,9)	0.66
PROSER1	5880.16	839	0.457417	4364	1.0809	2158	2.15945	467	1,6 (0,62-4,2)	0.32
RPAP3	5888.26	840	0.639624	3422	1.14246	1999	1.36069	2225	0,22 (0,036-1,4)	0.11
NRF1	5894.41	841	0.54317	3911	1.45177	1217	1.14371	2988	1,3 (0,15-12)	0.81
UBAP2	5895.31	842	1.14101	1594	0.60912	3792	1.56883	1595	0,42 (0,085-2,1)	0.29
OSTC	5896	843	0.984839	2085	1.27251	1660	0.662511	4930	0,83 (0,26-2,7)	0.75
TRAF4	5897.09	844	1.19957	1452	0.627223	3731	1.45202	1932	0,26 (0,068-1)	0.052
UFM1	5898.58	845	0.489312	4185	1.37148	1397	1.35882	2233	1,3 (0,39-4,4)	0.66
MMP3	5899.59	846	0.677951	3255	1.23807	1744	1.14298	2990	0,85 (0,34-2,1)	0.74
OTUD6B	5904.12	847	0.545718	3892	0.970643	2507	2.07709	565	0,61 (0,2-1,8)	0.37
NEPRO	5908.24	848	1.51888	780	0.50179	4189	1.39768	2102	0,53 (0,17-1,7)	0.28
GLMN	5926.21	849	1.07435	1792	0.740986	3321	1.35364	2254	0,15 (0,013-1,8)	0.14
DPY19L4	5926.47	850	1.40215	983	1.24536	1724	0.281091	6548	1 (0,37-2,8)	0.97
LRR1	5926.73	851	2.68673	43	0.853612	2922	0.479013	5689	0,26 (0,05-1,4)	0.11
RNF152	5930.8	852	0.197274	5912	1.8153	590	1.7215	1204	1,7 (0,43-6,6)	0.46
KDM6A	5931.05	853	1.12254	1643	1.27594	1650	0.478625	5691	0,32 (0,087-1,2)	0.092
KRCC1	5931.11	854	0.596592	3643	1.11184	2085	1.49549	1805	2,5 (0,87-7)	0.088
SEPSECS	5943.13	855	2.46262	84	0.771469	3207	0.616078	5112	0,49 (0,12-2,1)	0.33
RIF1	5949.02	856	0.527165	3993	2.14758	257	0.693339	4806	0,73 (0,24-2,2)	0.58
ALKBH5	5950.09	857	1.89889	332	0.757836	3257	0.732526	4651	0,53 (0,13-2,2)	0.38
TMEM245	5950.73	858	0.258713	5520	1.36671	1409	2.36379	272	1,3 (0,44-3,8)	0.65
SPTLC2	5953.61	859	1.3337	1142	1.31285	1544	0.240528	6702	1,1 (0,29-4)	0.92
ZNF32	5956.86	860	1.43036	927	0.869728	2848	0.757727	4539	0,13 (0,022-0,72)	0.02
CCT4	5961.99	861	1.65585	561	0.735207	3337	0.849803	4171	0,39 (0,086-1,8)	0.23
YLPM1	5964.59	862	0.971983	2143	1.0756	2169	0.890892	3998	0,5 (0,17-1,5)	0.2
TASOR	5965.2	863	3.00068	16	0.251932	5258	1.66908	1330	0,59 (0,13-2,6)	0.49
PFDN2	5971.32	864	1.17114	1522	1.67225	803	0.0383462	7575	0,83 (0,32-2,1)	0.7
HNRNPH3	5975.34	865	0.410116	4617	1.36579	1414	1.53554	1688	0,4 (0,099-1,6)	0.2
MFSD1	5979.7	866	0.840767	2640	1.25038	1706	0.852974	4155	1,1 (0,29-4,1)	0.9
KMT5B	5984.37	867	0.604868	3603	1.41051	1306	1.03191	3460	0,94 (0,22-4,1)	0.93
PPA2	5984.72	868	1.04354	1888	0.465966	4341	2.37486	266	0,12 (0,0086-1,6)	0.11
ERAP1	5985.51	869	0.365079	4902	2.43305	112	0.951727	3766	0,52 (0,2-1,4)	0.19
KHSRP	5987.61	870	0.744537	2991	0.922819	2657	1.49194	1813	0,24 (0,064-0,91)	0.035
SRPK1	5988.3	871	0.236064	5658	1.40928	1311	2.29679	321	1 (0,34-3)	0.97
TRAF3	6000.11	872	1.81792	396	1.40481	1322	-0.144789	8355	0,18 (0,034-0,93)	0.041
PSMD1	6004.07	873	0.732989	3043	1.82054	580	0.468027	5743	1 (0,43-2,3)	1
EIF2B2	6007.29	874	1.50241	803	1.19164	1859	0.237721	6719	1,1 (0,27-4,6)	0.88
GEMIN2	6007.61	875	1.89951	329	0.741435	3319	0.733155	4647	1,6 (0,38-6,4)	0.54
MRS2	6010.67	876	0.682632	3234	1.38319	1369	0.903652	3953	0,48 (0,095-2,5)	0.39
ZNF236	6013.22	877	2.06343	231	0.56986	3940	0.990667	3618	1,3 (0,23-7,6)	0.76
H2BC9	6014.42	878	1.37757	1034	0.269698	5172	3.02889	35	0,23 (0,09-0,58)	0.0019
ATAD2B	6021.31	879	0.729665	3059	0.90597	2719	1.54879	1655	1,6 (0,19-14)	0.66
RPS15A	6027.18	880	2.55739	67	0.670712	3550	0.734321	4642	0,38 (0,14-1)	0.052
COPA	6028.79	881	1.10991	1683	0.832992	2981	1.07659	3268	0,82 (0,44-1,5)	0.54
FAM120A	6033.56	882	1.35768	1089	0.500991	4197	1.47832	1855	0,96 (0,3-3)	0.94
CDKN3	6040.84	883	1.39218	1005	0.329215	4926	2.05038	601	0,57 (0,11-3)	0.51
SLC7A1	6042.07	884	0.447599	4414	1.34456	1465	1.4233	2028	0,91 (0,38-2,2)	0.83
RFWD3	6045.18	885	0.196289	5917	2.17031	243	1.4053	2080	0,41 (0,066-2,6)	0.35
FKBP4	6048.22	886	0.346258	5010	1.36405	1418	1.7136	1220	0,71 (0,21-2,5)	0.6
HNRNPU	6051.44	887	0.864163	2551	1.0595	2210	1.03136	3463	0,85 (0,26-2,8)	0.8
TUBA1C	6051.97	888	1.49197	817	0.884999	2800	0.649563	4981	0,63 (0,32-1,3)	0.19
STARD7	6052.04	889	0.274339	5411	1.83424	555	1.34982	2268	0,52 (0,17-1,6)	0.25
KLHL9	6052.75	890	2.61687	53	0.184267	5574	1.90532	836	0,79 (0,26-2,4)	0.68
SEMA5A	6054.53	891	2.03157	253	0.326265	4936	1.51338	1756	0,73 (0,49-1,1)	0.11
APH1A	6054.77	892	2.13222	195	0.650908	3639	0.808997	4329	0,74 (0,32-1,7)	0.47
CASP4	6055.45	893	0.516998	4051	1.3915	1350	1.1857	2828	0,98 (0,38-2,5)	0.96
GNPNAT1	6055.59	894	1.51135	792	0.590503	3860	1.14154	2996	1,2 (0,46-3,4)	0.68
GIMAP2	6059	895	1.41733	954	1.69036	756	-0.227307	8700	0,28 (0,038-2,1)	0.21
GOLPH3	6062.06	896	1.58565	665	0.636305	3692	1.0178	3524	0,62 (0,15-2,5)	0.5
PLRG1	6063.64	897	1.21412	1414	0.342554	4875	2.65477	118	0,82 (0,24-2,7)	0.74
USP14	6066.12	898	0.710942	3125	1.16549	1940	1.10882	3132	0,57 (0,22-1,5)	0.25
WDFY2	6067.19	899	1.314	1179	1.71705	718	-0.165704	8445	0,2 (0,019-2,1)	0.18
NCAPG	6067.46	900	2.36086	106	0.379028	4710	1.30611	2438	0,66 (0,29-1,5)	0.32
ZFR	6067.84	901	0.381681	4806	1.3822	1371	1.5466	1659	0,96 (0,44-2,1)	0.93
OSBPL11	6067.98	902	1.34545	1113	0.553331	3993	1.34827	2275	0,34 (0,039-3)	0.33
SENP5	6069.71	903	1.88345	344	0.339239	4887	1.51797	1740	0,29 (0,1-0,84)	0.023
PPP4C	6070.87	904	0.900207	2412	1.03522	2288	1.00929	3563	0,13 (0,03-0,52)	0.0041
NECAP2	6072.65	905	1.7229	485	0.3889	4670	1.44883	1946	0,66 (0,23-1,9)	0.45
TMBIM6	6076.56	906	0.886419	2466	1.54933	997	0.418699	5964	0,95 (0,58-1,5)	0.82
CDK13	6083.46	907	0.420881	4551	1.08072	2159	2.07312	569	2,8 (0,55-14)	0.22
VBP1	6083.91	908	0.840307	2645	0.799474	3098	1.53858	1681	0,74 (0,35-1,6)	0.43
ELP1	6084.58	909	0.532889	3965	1.1688	1927	1.45921	1910	0,61 (0,14-2,6)	0.51
FBXO5	6085.89	910	0.706973	3146	0.692499	3487	2.51296	175	0,61 (0,14-2,7)	0.52
KLHDC10	6086.25	911	0.332692	5083	1.66384	812	1.32985	2342	1,6 (0,74-3,6)	0.22
GINS1	6088.39	912	1.20629	1431	0.802884	3089	1.01101	3560	0,74 (0,22-2,5)	0.62
TSPAN8	6092.02	913	0.582712	3710	1.12661	2039	1.39879	2099	0,84 (0,4-1,8)	0.65
RPS6KC1	6092.14	914	0.768988	2894	1.60774	897	0.514901	5532	0,92 (0,16-5,2)	0.93
NDUFB5	6093.6	915	1.65239	566	0.355099	4806	1.56591	1602	0,64 (0,11-3,9)	0.63
MCMBP	6093.82	916	1.55132	722	1.52773	1041	-0.197041	8575	0,9 (0,29-2,8)	0.85
GDE1	6094.75	917	0.710861	3126	0.898243	2750	1.55469	1634	1,8 (0,8-4)	0.16
EMC3	6096.62	918	1.52113	777	0.334494	4904	1.76333	1098	0,85 (0,42-1,7)	0.64
PARP12	6097.6	919	0.698925	3168	1.35658	1437	0.870454	4090	0,54 (0,21-1,4)	0.19
KHDRBS1	6098.42	920	0.922657	2311	0.793776	3114	1.37435	2188	0,18 (0,028-1,1)	0.062
RRP1B	6099.68	921	0.883116	2477	0.829479	2996	1.38074	2163	0,028 (0,0031-0,25)	0.0014
SLFN5	6102.18	922	0.861654	2561	0.734212	3343	1.65304	1375	0,73 (0,28-1,9)	0.51
PRKDC	6107.13	923	1.26712	1289	0.704322	3447	1.10919	3127	0,51 (0,19-1,4)	0.19
TUBB	6109.25	924	1.55225	718	0.401188	4618	1.51239	1760	0,32 (0,13-0,8)	0.014
PABIR2	6110.81	925	1.00982	1997	0.711036	3420	1.39746	2105	0,63 (0,16-2,4)	0.5
PHC3	6118.02	926	0.700585	3164	0.830381	2991	1.73905	1159	0,72 (0,29-1,7)	0.46
CDK5RAP1	6120.02	927	1.24852	1330	0.47838	4283	1.60556	1488	0,65 (0,093-4,6)	0.67
SYNE2	6120.09	928	0.582027	3713	1.30024	1577	1.13369	3033	0,7 (0,32-1,5)	0.37
UBE3A	6122.68	929	0.456936	4368	2.21845	208	0.730827	4660	1,4 (0,35-6)	0.62
MARCKS	6125.57	930	0.112478	6382	1.68563	772	2.12797	511	0,68 (0,16-3)	0.61
NMRK1	6127.41	931	1.55599	710	1.54898	998	-0.238024	8740	0,61 (0,078-4,8)	0.64
TEX10	6133.87	932	0.39965	4691	1.07984	2161	2.17531	448	1,6 (0,45-5,8)	0.46
DEDD	6140.39	933	0.211177	5820	1.6903	757	1.6305	1426	0,44 (0,11-1,8)	0.25
UTP11	6141.69	934	0.641993	3411	1.22857	1773	1.1029	3160	0,48 (0,15-1,6)	0.23
RNMT	6141.77	935	1.67344	529	1.27675	1649	-0.016766	7797	0,44 (0,12-1,7)	0.23
EIF2A	6144.01	936	0.974302	2134	0.812288	3049	1.23455	2670	0,77 (0,29-2,1)	0.6
USP7	6145.06	937	1.01777	1971	1.29692	1589	0.472446	5717	1 (0,51-2,1)	0.94
AZIN1	6147.22	938	0.959618	2190	1.40972	1308	0.428319	5925	1,2 (0,39-3,6)	0.76
LHPP	6147.82	939	0.654138	3352	0.783333	3155	2.03772	615	0,21 (0,032-1,3)	0.098
PHF12	6158.13	940	0.146939	6191	1.84107	549	1.6807	1292	0,55 (0,16-1,8)	0.33
YME1L1	6158.96	941	0.661603	3322	1.2938	1597	0.975637	3666	1 (0,57-1,9)	0.89
FAM222B	6162.01	942	0.0527006	6774	2.1887	225	1.79755	1030	1,3 (0,37-4,4)	0.7
QSER1	6164.76	943	1.03598	1911	0.573629	3920	1.64984	1382	1,3 (0,54-3,3)	0.53
SKP1	6167	944	0.694969	3183	0.716019	3406	2.18827	429	0,56 (0,19-1,7)	0.3
LMAN1	6169.75	945	1.56467	690	0.844277	2948	0.613745	5117	0,78 (0,44-1,4)	0.4
IMPA1	6171.49	946	1.63402	594	0.831499	2985	0.595037	5196	0,8 (0,23-2,7)	0.72
ICOS	6172.97	947	1.3667	1061	1.47825	1146	-0.0690524	8008	0,23 (0,035-1,6)	0.14
CD2	6174.39	948	0.997767	2031	1.5719	957	0.198068	6892	0,33 (0,12-0,89)	0.029
CAMK1D	6179.68	949	-0.054598	7481	2.49019	100	2.4377	224	1,1 (0,34-3,3)	0.93
EIF2S1	6182.63	950	0.466668	4312	1.10947	2091	1.69866	1254	0,96 (0,44-2,1)	0.91
CYCS	6185.19	951	0.661496	3323	0.896025	2756	1.60239	1495	1,1 (0,48-2,5)	0.82
RBMX2	6186.25	952	1.55792	705	0.277177	5133	1.84784	941	0,64 (0,16-2,5)	0.52
ZBTB11	6186.34	953	0.926686	2292	0.650904	3640	1.65224	1378	0,36 (0,067-1,9)	0.23
DGKH	6191.61	954	0.304758	5222	2.10466	286	1.05816	3339	0,67 (0,25-1,8)	0.43
GSTCD	6193.86	955	1.56439	693	0.687187	3507	0.870903	4088	1,3 (0,27-6,3)	0.74
EFCAB14	6202.06	956	0.489773	4183	0.931001	2632	2.17153	452	1,4 (0,62-3,1)	0.42
GBP3	6215.56	957	1.09594	1723	0.705134	3445	1.23087	2676	0,97 (0,37-2,5)	0.95
TTF1	6215.75	958	0.613358	3557	1.32408	1514	1.00678	3575	1,4 (0,2-9,4)	0.75
CASP8AP2	6215.76	959	0.593314	3657	1.52837	1038	0.808034	4334	0,33 (0,048-2,2)	0.25
ATPSCKMT	6217.86	960	0.607661	3588	0.80843	3062	2.07674	567	0,45 (0,12-1,7)	0.24
FAM210A	6223.81	961	0.116337	6355	2.38098	131	1.44002	1968	0,85 (0,28-2,5)	0.77
RBM17	6227.59	962	0.0816012	6610	2.13997	261	1.66736	1337	0,74 (0,1-5,5)	0.77
PRPF8	6228.22	963	1.10765	1692	0.531762	4075	1.58588	1541	0,85 (0,35-2)	0.71
ARHGAP17	6228.92	964	0.802436	2773	1.88437	500	0.232671	6739	1,4 (0,24-7,8)	0.73
ENY2	6229.26	965	0.997365	2035	1.29614	1594	0.460796	5771	0,94 (0,35-2,5)	0.89
ACOT13	6233.39	966	1.03189	1923	0.800792	3093	1.12275	3079	0,65 (0,21-2)	0.44
NR1H3	6233.54	967	1.89897	330	0.742541	3317	0.621612	5082	0,38 (0,072-2)	0.25
TRNT1	6237.62	968	2.1096	206	0.348882	4837	1.32122	2368	1,2 (0,33-4,5)	0.77
UBL3	6251.4	969	0.745079	2988	1.05052	2235	1.10886	3131	1,7 (0,41-6,8)	0.48
B2M	6251.71	970	0.34284	5024	2.73779	46	0.837622	4216	0,88 (0,56-1,4)	0.59
PALS1	6252.37	971	0.572711	3753	1.49766	1102	0.857292	4135	1,4 (0,28-6,6)	0.7
EMC6	6252.45	972	0.279632	5368	1.31438	1540	1.908	831	0,32 (0,053-1,9)	0.2
GDAP2	6257.63	973	0.913122	2353	0.867305	2857	1.15989	2921	0,94 (0,22-3,9)	0.93
DYRK1A	6258.56	974	1.07297	1797	0.406596	4596	2.17822	441	0,95 (0,35-2,6)	0.92
ARF5	6265	975	1.40262	981	0.814912	3040	0.725591	4679	0,22 (0,029-1,6)	0.13
FAM13A	6270.6	976	0.664149	3314	1.25937	1691	0.963488	3712	1,2 (0,52-2,8)	0.66
SNX10	6273.52	977	1.42202	942	0.77422	3195	0.776382	4458	0,4 (0,11-1,4)	0.16
SLU7	6277.42	978	0.420675	4555	1.04624	2249	1.94036	762	0,48 (0,1-2,3)	0.36
MPZL3	6278.53	979	0.0862211	6580	2.08151	304	1.64372	1398	3 (0,92-10)	0.069
TRUB1	6279.42	980	0.635217	3443	1.66885	807	0.58703	5225	1,2 (0,24-6,2)	0.8
GOLGB1	6279.79	981	1.08045	1771	0.370026	4757	2.456	213	0,82 (0,31-2,1)	0.69
SKA3	6286.01	982	1.06343	1835	1.4733	1158	0.167751	7020	0,76 (0,23-2,5)	0.64
OTUD7B	6290.81	983	1.03575	1912	0.480346	4275	1.84681	942	0,54 (0,2-1,5)	0.23
DCTPP1	6291.86	984	0.716323	3101	1.65436	820	0.46744	5746	0,28 (0,063-1,2)	0.092
BMP2K	6292.36	985	1.16765	1533	1.22562	1781	0.335437	6300	0,26 (0,035-1,9)	0.19
TAB2	6294.66	986	0.442138	4441	1.07762	2166	1.75249	1128	1,1 (0,39-3,3)	0.81
RPL12	6300.75	987	0.769965	2888	0.854601	2917	1.40857	2072	0,89 (0,46-1,7)	0.74
MRE11	6301.39	988	1.44953	889	0.459862	4359	1.32221	2363	0,4 (0,083-1,9)	0.24
ARNTL	6303.07	989	0.136486	6253	2.35976	137	1.35064	2264	0,58 (0,15-2,2)	0.43
UTP15	6304.21	990	0.177832	6020	1.56996	964	1.79487	1038	0,25 (0,021-3,1)	0.28
CCL8	6305.97	991	0.546139	3890	1.5597	978	0.823987	4266	1,1 (0,57-2,2)	0.74
THAP10	6317.61	992	0.893764	2433	0.511546	4145	2.17579	447	0,48 (0,095-2,5)	0.38
H2BC10	6325.99	993	2.50708	73	0.542585	4032	0.820608	4282	0,51 (0,23-1,1)	0.097
CDC123	6329.1	994	0.017851	7008	2.57735	74	1.68848	1282	1,4 (0,69-2,9)	0.35
UGGT2	6347.35	995	0.935926	2266	0.944272	2590	0.95889	3737	0,9 (0,3-2,7)	0.86
NID1	6347.52	996	0.743126	2997	1.62781	863	0.427767	5929	0,77 (0,32-1,8)	0.55
DAZAP2	6352.64	997	0.769077	2893	1.61839	880	0.3936	6065	0,75 (0,3-1,9)	0.54
LAMP2	6357.08	998	1.05992	1845	1.60187	912	0.0302143	7612	1,3 (0,65-2,5)	0.47
DDX60	6361.48	999	0.304538	5227	1.13201	2023	2.28456	330	0,62 (0,24-1,6)	0.33
PDK3	6362.17	1000	2.90438	22	0.496786	4219	0.874585	4071	0,45 (0,12-1,7)	0.25
FIGNL1	6376.06	1001	1.76346	438	0.220594	5403	1.72476	1195	0,5 (0,078-3,2)	0.47
PRKAG1	6377.7	1002	0.97848	2115	1.74012	684	0.011777	7676	0,59 (0,22-1,6)	0.3
NOL11	6378.19	1003	0.859511	2575	0.807383	3069	1.31275	2407	0,69 (0,31-1,6)	0.38
CRLF3	6382.22	1004	1.53541	754	0.155701	5693	2.52297	169	0,22 (0,054-0,92)	0.037
SECTM1	6382.64	1005	0.987867	2074	0.584034	3879	1.55664	1629	0,55 (0,27-1,1)	0.11
PSMB6	6383.79	1006	0.860583	2567	2.71202	51	-0.110799	8210	0,64 (0,16-2,6)	0.54
TPI1	6391.73	1007	0.259084	5518	1.6356	847	1.37068	2196	0,79 (0,38-1,6)	0.52
PLAAT4	6393	1008	1.66543	549	0.5385	4047	0.979167	3655	0,79 (0,4-1,6)	0.5
HUWE1	6396.27	1009	1.42114	944	0.989227	2440	0.374594	6136	0,62 (0,27-1,4)	0.26
BTBD7	6401.57	1010	0.623189	3507	1.249	1712	0.985714	3628	1,7 (0,36-7,7)	0.52
NACA	6402.95	1011	0.0988613	6480	1.82928	564	1.68178	1291	0,98 (0,49-2)	0.95
RIT1	6408.44	1012	0.824171	2708	0.499962	4202	2.75113	92	1 (0,24-4,1)	1
HLA-DRB1	6409.73	1013	1.16223	1544	1.65116	826	-0.140298	8337	#N/A	#N/A
NIPBL	6411.58	1014	0.667893	3294	1.11983	2062	1.06723	3302	1 (0,46-2,3)	0.97
RABEP1	6414.76	1015	0.845014	2623	1.34253	1468	0.530828	5470	0,68 (0,18-2,6)	0.57
DAP3	6414.85	1016	0.113498	6373	1.47109	1164	2.29046	328	1 (0,3-3,5)	0.97
NCAPD3	6421.45	1017	1.1138	1673	0.623092	3744	1.26485	2574	0,5 (0,14-1,8)	0.29
EIF3A	6427.07	1018	0.319187	5150	1.57775	948	1.24513	2632	1,3 (0,5-3,2)	0.63
TASOR2	6433.63	1019	0.144434	6206	1.44229	1236	2.14704	481	1,4 (0,5-4,2)	0.5
VPS54	6437.7	1020	2.01505	260	0.696208	3472	0.573328	5283	1,4 (0,2-9,4)	0.74
SAR1A	6448.65	1021	1.00738	2005	1.32452	1512	0.315205	6394	0,78 (0,23-2,6)	0.68
IL1B	6450.39	1022	1.02238	1956	1.2343	1758	0.409353	6001	1 (0,5-2)	1
PIBF1	6450.79	1023	0.0167952	7015	1.93525	435	1.91796	813	1,8 (0,61-5,2)	0.29
NUDCD2	6451.12	1024	1.58185	668	0.335769	4900	1.44562	1951	0,18 (0,018-1,8)	0.14
PPP2R1A	6452.39	1025	0.736439	3028	1.57084	963	0.435805	5891	0,25 (0,067-0,95)	0.042
UBE2D2	6454.44	1026	0.76054	2937	0.564622	3960	2.33521	294	1 (0,42-2,6)	0.94
ASTE1	6454.64	1027	1.4097	963	0.999627	2407	0.339786	6282	0,22 (0,037-1,3)	0.098
DDX52	6457.63	1028	1.15133	1568	0.325556	4940	2.12517	513	1 (0,52-2)	0.94
NAB1	6459.39	1029	0.276204	5394	1.76242	660	1.17406	2873	0,7 (0,26-1,9)	0.48
CERS6	6459.42	1030	0.965547	2173	0.41653	4552	2.27938	336	0,42 (0,17-1)	0.051
TSR2	6464.66	1031	1.89446	336	1.08715	2144	-0.00877278	7762	0,21 (0,046-0,97)	0.046
GCC2	6472.29	1032	0.378935	4821	1.41744	1292	1.26954	2562	1,4 (0,59-3,4)	0.44
RANBP17	6481.91	1033	2.28468	137	0.652365	3632	0.579071	5249	0,21 (0,036-1,3)	0.088
SAAL1	6482.14	1034	1.4431	903	0.403169	4609	1.36591	2209	0,11 (0,019-0,68)	0.017
GNL2	6486.54	1035	0.36984	4883	1.15379	1980	1.73273	1177	0,35 (0,11-1,1)	0.083
CDYL	6486.65	1036	0.908809	2372	0.502946	4182	1.92686	793	1,4 (0,36-5,9)	0.61
TLCD3A	6490.7	1037	1.6503	568	1.00749	2383	0.172707	7000	0,37 (0,11-1,3)	0.12
INTS8	6494.17	1038	0.750173	2973	0.824421	3015	1.39189	2125	1,7 (0,25-11)	0.59
OXNAD1	6496.09	1039	1.18488	1489	0.573405	3923	1.23864	2655	0,77 (0,22-2,7)	0.68
ATP5F1C	6498.27	1040	0.230951	5702	1.78923	621	1.27372	2552	1,1 (0,58-1,9)	0.85
GMDS	6499.46	1041	1.89418	337	1.05448	2225	0.0125536	7672	0,45 (0,14-1,5)	0.2
RNF168	6500.24	1042	0.598588	3632	0.931396	2630	1.47475	1868	0,51 (0,2-1,3)	0.15
UBE2K	6500.34	1043	1.21297	1420	0.506826	4165	1.33941	2305	0,95 (0,59-1,5)	0.81
RFX5	6500.96	1044	1.45285	879	0.9719	2502	0.331574	6317	0,12 (0,024-0,55)	0.0069
SIN3A	6501.9	1045	0.348273	4996	1.19065	1863	1.69743	1258	0,83 (0,24-2,9)	0.78
CCDC88C	6502.15	1046	0.72529	3072	1.58911	926	0.411972	5990	0,57 (0,11-3)	0.51
ZRANB2	6503.34	1047	1.50661	799	0.887106	2789	0.435537	5894	0,55 (0,24-1,2)	0.15
SNRPD1	6505.89	1048	0.654129	3353	1.11389	2079	1.05324	3360	1,1 (0,3-3,8)	0.91
UBE2Q1	6506.16	1049	1.42029	946	0.250299	5265	1.85272	933	0,68 (0,14-3,2)	0.62
TUBG1	6510.04	1050	1.66287	551	0.418623	4541	1.15762	2930	0,43 (0,17-1,1)	0.075
PPAT	6514.73	1051	2.48752	76	0.158171	5684	1.61266	1475	0,096 (0,017-0,55)	0.0084
ETF1	6517.92	1052	0.660504	3326	1.0654	2194	1.09324	3204	0,44 (0,068-2,9)	0.4
HNRNPF	6523.95	1053	1.00438	2014	2.11372	280	-0.275479	8884	1,1 (0,62-2,1)	0.67
SLC20A1	6527.76	1054	2.01728	259	0.350751	4828	1.17745	2860	0,63 (0,29-1,3)	0.22
LMBR1	6532.2	1055	0.210557	5824	1.56928	966	1.51014	1770	2,4 (0,46-12)	0.31
PRPF38A	6532.96	1056	0.776983	2863	0.629555	3720	1.80247	1017	0,46 (0,11-2)	0.3
C1orf43	6537.74	1057	1.21125	1426	0.248924	5268	2.38709	255	0,75 (0,3-1,9)	0.54
ALDH1A3	6540.05	1058	0.238238	5639	1.34817	1456	1.75216	1129	1,6 (0,69-3,9)	0.27
TBCA	6546.22	1059	0.573128	3749	0.975911	2483	1.41375	2059	0,77 (0,34-1,8)	0.53
UBXN2B	6549.76	1060	2.75509	38	0.457116	4374	0.86449	4109	0,17 (0,042-0,71)	0.015
GCLC	6549.95	1061	1.02161	1959	1.26102	1686	0.329547	6325	0,41 (0,2-0,8)	0.0095
NDUFS6	6553.48	1062	0.591007	3668	1.29168	1604	0.924958	3880	0,9 (0,49-1,6)	0.72
SLC31A1	6558.26	1063	1.33979	1123	0.434652	4468	1.34292	2289	0,82 (0,4-1,7)	0.58
LEPROTL1	6566.85	1064	1.84646	367	0.638126	3684	0.654917	4961	0,51 (0,11-2,3)	0.38
LGALS3BP	6567.28	1065	1.02837	1934	0.867052	2861	0.854766	4146	0,43 (0,22-0,84)	0.014
STAT5A	6573.37	1066	0.834938	2675	1.59248	921	0.232117	6742	0,18 (0,029-1,1)	0.061
SCYL2	6578.6	1067	0.421334	4550	1.65967	817	0.870728	4089	1,3 (0,46-3,8)	0.59
MMGT1	6579.32	1068	0.364885	4905	1.42073	1283	1.23825	2656	0,99 (0,18-5,5)	0.99
GID4	6579.97	1069	-0.0102222	7192	1.78054	633	2.19826	411	1,2 (0,28-5,3)	0.81
CDC42BPB	6586.33	1070	0.841945	2635	0.798808	3104	1.24025	2647	1,1 (0,17-6,6)	0.95
TRAPPC4	6587.88	1071	1.68493	516	0.106146	5903	2.11711	524	0,11 (0,026-0,46)	0.0026
PTPRJ	6593.06	1072	0.882788	2480	1.88252	504	-0.0363896	7876	0,43 (0,12-1,5)	0.19
KLHL8	6603.65	1073	0.904689	2394	0.59409	3846	1.55721	1627	0,31 (0,094-1)	0.054
MTMR11	6613.48	1074	0.555028	3851	2.0116	371	0.390213	6077	1,7 (0,43-6,6)	0.45
METAP1	6613.48	1075	1.63869	589	0.368327	4764	1.24189	2643	0,82 (0,25-2,7)	0.73
H2AC6	6614.91	1076	0.800394	2781	0.571641	3931	1.87397	895	0,47 (0,17-1,3)	0.14
DYNC1H1	6616.24	1077	0.739034	3010	0.897782	2752	1.19119	2806	0,62 (0,21-1,9)	0.4
STAT5B	6616.56	1078	1.15315	1562	1.06395	2198	0.389849	6078	0,22 (0,056-0,86)	0.03
GOSR1	6623.73	1079	2.13392	193	0.0907406	5977	1.84557	944	0,54 (0,18-1,6)	0.27
SENP6	6623.96	1080	0.608472	3584	1.51695	1059	0.597	5187	0,87 (0,44-1,7)	0.68
SLC36A4	6624.62	1081	0.926246	2294	0.367854	4768	2.91839	54	0,17 (0,017-1,8)	0.14
GLRX3	6634.78	1082	0.431828	4492	1.99109	391	0.61729	5101	0,71 (0,21-2,4)	0.58
TMEM209	6635.2	1083	0.189574	5955	1.62502	868	1.44384	1955	1,9 (0,49-7,5)	0.35
MORF4L2	6640.81	1084	0.616052	3543	0.886214	2794	1.44252	1959	0,83 (0,44-1,6)	0.58
HMGB1	6653.77	1085	-0.078659	7620	2.27294	185	1.94332	757	1,5 (0,57-3,9)	0.41
DYNLRB1	6655.72	1086	0.139761	6235	1.34032	1471	2.19781	412	0,72 (0,18-2,9)	0.64
RBM26	6655.97	1087	0.127654	6299	1.95137	424	1.33562	2320	2 (0,55-7,4)	0.29
VCP	6657.1	1088	1.59025	658	0.947165	2580	0.2204	6804	0,17 (0,047-0,62)	0.0074
ORMDL1	6657.12	1089	0.449234	4406	2.0381	343	0.553667	5367	1,5 (0,57-4,1)	0.4
SF3B3	6657.56	1090	0.478599	4251	1.58117	939	0.774924	4463	0,73 (0,37-1,4)	0.34
HSP90AA1	6659.33	1091	0.683557	3231	0.693886	3481	1.74196	1155	1 (0,51-2,1)	0.93
CEP78	6659.88	1092	3.11088	10	0.0649902	6088	1.76894	1080	0,17 (0,025-1,1)	0.067
HAX1	6660.7	1093	0.979193	2110	0.468058	4332	1.70559	1239	0,76 (0,32-1,8)	0.54
WDR36	6661.35	1094	0.240374	5627	1.8233	576	1.12706	3065	1,2 (0,2-6,8)	0.86
GFM2	6662.63	1095	0.184484	5985	1.42065	1284	1.73599	1165	0,44 (0,07-2,8)	0.38
NMI	6665.57	1096	0.263431	5485	2.64932	59	0.820771	4280	1,2 (0,28-4,8)	0.84
KLHDC7B	6675.3	1097	0.0800486	6619	2.28813	170	1.32572	2355	0,83 (0,26-2,7)	0.75
CENPW	6687.7	1098	1.26863	1284	0.633842	3700	0.952092	3762	1,2 (0,53-2,7)	0.69
PSMB2	6688.22	1099	1.48258	828	0.42627	4501	1.15867	2925	0,72 (0,32-1,7)	0.44
KIFC1	6688.57	1100	2.06947	227	0.260724	5219	1.2992	2468	0,59 (0,18-2)	0.39
GTPBP8	6689.5	1101	1.57703	675	0.915389	2685	0.257789	6639	0,44 (0,14-1,4)	0.17
DUSP4	6691.65	1102	1.28402	1246	0.438222	4448	1.31539	2395	1,3 (0,63-2,7)	0.47
KBTBD2	6692.53	1103	-0.0834219	7660	2.18014	230	1.99278	684	1,7 (0,34-8,8)	0.51
NUFIP1	6693.32	1104	0.414191	4583	2.99853	23	0.458756	5779	0,42 (0,14-1,3)	0.12
SEC24C	6693.4	1105	0.778684	2858	1.21367	1811	0.646921	4988	1,6 (0,36-7,6)	0.52
NF1	6694.46	1106	0.993224	2054	0.422193	4519	1.79699	1031	1 (0,45-2,4)	0.94
ANKFY1	6695.04	1107	0.625659	3499	3.16891	11	0.0656654	7460	0,67 (0,17-2,6)	0.56
NQO2	6697.18	1108	0.482196	4223	1.12311	2052	1.30275	2450	0,37 (0,12-1,1)	0.084
PRPF39	6698.02	1109	-0.108317	7831	2.09024	295	2.31909	309	1,9 (0,49-7,5)	0.35
UBE2E2	6698.07	1110	0.548763	3879	0.856633	2903	1.66306	1347	0,71 (0,3-1,7)	0.44
SLC7A7	6699.46	1111	0.513462	4062	1.17863	1897	1.14153	2997	1,1 (0,27-4,7)	0.87
PTPN2	6699.47	1112	0.375972	4840	2.05313	324	0.690089	4822	0,6 (0,14-2,5)	0.48
TOR1AIP1	6700.99	1113	1.12085	1650	0.649937	3644	1.05841	3336	0,78 (0,22-2,7)	0.7
PPP3CB	6704.29	1114	1.52508	770	0.724871	3377	0.595011	5197	0,96 (0,29-3,2)	0.95
COX18	6706.34	1115	0.971011	2149	1.38714	1362	0.1826	6955	0,34 (0,092-1,3)	0.11
PAXIP1	6706.89	1116	0.528443	3988	0.886904	2791	1.63699	1412	2,1 (0,45-10)	0.34
PPM1A	6709.14	1117	0.312691	5191	1.23158	1766	1.58577	1543	1,4 (0,41-4,6)	0.61
MRPL3	6712.9	1118	2.13154	196	0.199301	5503	1.42675	2018	1,1 (0,37-3,2)	0.88
DNTTIP2	6714.1	1119	0.66562	3305	1.00312	2397	1.08784	3223	1,1 (0,48-2,3)	0.87
NUP98	6720.9	1120	0.999498	2023	0.94995	2574	0.682477	4854	1 (0,4-2,7)	0.93
C12orf29	6727.31	1121	0.0111972	7047	1.51631	1063	2.75444	91	1,4 (0,67-2,7)	0.39
TCEAL8	6727.47	1122	0.967394	2164	0.792142	3124	0.999585	3598	0,92 (0,27-3,1)	0.89
FAM200A	6727.91	1123	1.4549	877	0.580046	3897	0.872158	4083	2,4 (0,27-22)	0.43
TMA16	6732.02	1124	1.31859	1170	0.535917	4055	1.05774	3341	0,97 (0,43-2,2)	0.93
POLR1B	6736.81	1125	1.11844	1658	0.629046	3722	1.08353	3243	0,69 (0,097-4,9)	0.71
UGCG	6737.43	1126	-0.100264	7763	2.19464	221	2.02668	630	1,1 (0,32-3,5)	0.92
MYNN	6740.08	1127	0.781707	2845	0.778794	3176	1.29655	2483	0,71 (0,14-3,5)	0.67
FH	6741.19	1128	1.52397	772	0.246331	5280	1.55842	1620	1,5 (0,33-6,3)	0.62
NDUFB6	6741.48	1129	0.668834	3290	1.16306	1945	0.85105	4164	0,92 (0,32-2,7)	0.89
SCAF11	6747.36	1130	0.0122181	7039	2.06708	313	1.57802	1578	0,82 (0,29-2,3)	0.71
NUP88	6749.02	1131	0.603427	3610	0.907901	2712	1.36173	2221	1,3 (0,61-2,6)	0.53
NDUFB2	6751.85	1132	0.712835	3118	0.695625	3473	1.59189	1520	0,57 (0,055-5,9)	0.64
YWHAH	6757.26	1133	0.174747	6038	2.33736	148	1.03648	3441	0,65 (0,21-2,1)	0.47
AK3	6759.02	1134	1.58971	660	0.346124	4854	1.24224	2641	0,69 (0,25-1,9)	0.48
FAF2	6759.16	1135	0.526155	4000	0.850745	2935	1.71425	1218	0,89 (0,36-2,2)	0.79
SDAD1	6771.97	1136	1.35804	1087	0.53093	4076	1.02099	3504	1,1 (0,53-2,3)	0.79
NDUFAF1	6773.83	1137	-0.00759129	7177	1.82549	572	1.85832	922	1,4 (0,18-11)	0.76
DAD1	6786.72	1138	0.496771	4149	1.15526	1976	1.17183	2880	0,95 (0,58-1,6)	0.83
SLIRP	6787.03	1139	0.418013	4567	1.52446	1050	0.886855	4016	0,92 (0,54-1,5)	0.74
TUT7	6789.08	1140	0.0200349	6993	1.46251	1184	2.88369	60	2,5 (1-6)	0.046
C1GALT1	6790.41	1141	1.32192	1166	1.43187	1261	-0.253766	8810	1,5 (0,57-4,1)	0.4
NPM1	6796.52	1142	0.76322	2917	0.81318	3044	1.21465	2734	0,29 (0,018-4,7)	0.39
STRN	6798.04	1143	1.03781	1905	0.263042	5205	2.59759	143	0,86 (0,26-2,9)	0.81
SFXN1	6808.74	1144	0.402782	4670	1.01863	2343	1.63101	1424	0,72 (0,21-2,5)	0.61
SCAI	6810.01	1145	2.3534	114	0.470356	4322	0.74561	4591	0,2 (0,037-1,1)	0.064
LMBRD1	6810.07	1146	1.15896	1549	1.45665	1202	-0.150089	8376	1,1 (0,36-3,3)	0.87
IRF2	6811.37	1147	1.04849	1875	0.652278	3633	1.08764	3225	0,58 (0,22-1,5)	0.28
RFX3	6811.69	1148	1.87453	347	0.505172	4174	0.76312	4522	0,39 (0,09-1,7)	0.21
CALR	6814.49	1149	1.19925	1454	1.03305	2293	0.303351	6440	0,51 (0,22-1,2)	0.11
MLF2	6815.82	1150	0.266968	5463	1.30091	1576	1.53118	1696	0,2 (0,023-1,8)	0.15
AFF4	6815.83	1151	0.792714	2809	0.725028	3376	1.34092	2300	1,3 (0,42-4)	0.66
CDCA8	6817.33	1152	1.40228	982	0.27305	5159	1.53899	1677	0,2 (0,066-0,63)	0.0058
VDAC3	6817.78	1153	1.6027	646	0.449909	4407	0.985014	3631	0,59 (0,32-1,1)	0.09
NFX1	6820.7	1154	0.823189	2711	1.30599	1561	0.426539	5935	0,36 (0,087-1,5)	0.15
MRPL48	6824.08	1155	0.475949	4262	1.1489	1987	1.20671	2758	0,83 (0,27-2,6)	0.75
ATP2B1	6831.35	1156	0.788996	2827	0.966227	2524	0.90871	3934	0,91 (0,49-1,7)	0.78
REPS1	6832.74	1157	0.266881	5464	1.4277	1271	1.33698	2311	1,1 (0,46-2,7)	0.8
HIPK1	6836.53	1158	0.779719	2855	1.42722	1272	0.335586	6299	1,2 (0,44-3,5)	0.68
OSGEP	6840.96	1159	2.66826	45	0.652716	3631	0.389435	6079	0,34 (0,094-1,2)	0.1
SFT2D3	6841.93	1160	0.370294	4875	1.92592	449	0.693577	4802	1,4 (0,19-9,7)	0.76
PSMD4	6849.59	1161	0.855959	2585	0.883453	2803	0.944248	3804	0,72 (0,22-2,3)	0.58
ASNSD1	6855.18	1162	0.521562	4021	1.42022	1286	0.762165	4528	0,97 (0,39-2,4)	0.95
ENOSF1	6855.87	1163	0.756285	2951	0.707605	3436	1.41838	2045	0,69 (0,33-1,5)	0.33
CSTF1	6857.26	1164	0.150875	6169	1.38974	1356	1.75599	1119	1,1 (0,26-4,5)	0.92
CCNC	6858.86	1165	0.236797	5651	1.64971	828	1.15877	2924	0,66 (0,2-2,2)	0.49
NDUFA1	6859.76	1166	1.2157	1410	0.792791	3120	0.640615	5010	0,94 (0,61-1,5)	0.79
CTNND1	6861.97	1167	0.069667	6682	1.99121	390	1.37101	2195	0,98 (0,53-1,8)	0.96
NKRF	6862.34	1168	1.15344	1561	0.461118	4353	1.31043	2423	1,2 (0,23-6,6)	0.81
KDM3A	6868.69	1169	0.278993	5375	0.964391	2536	2.73435	93	0,62 (0,21-1,8)	0.38
UFL1	6875.18	1170	0.563251	3814	0.90207	2733	1.39655	2111	0,84 (0,24-2,9)	0.79
ARHGEF3	6875.92	1171	0.557682	3839	2.17088	242	0.209779	6845	1,1 (0,19-6,6)	0.9
IFIH1	6876.73	1172	0.631367	3462	1.32394	1515	0.648815	4984	0,32 (0,068-1,5)	0.15
TPRKB	6884.08	1173	1.11644	1663	0.399719	4625	1.50093	1788	0,63 (0,14-2,7)	0.54
LPAR3	6887.08	1174	0.418694	4565	2.13815	264	0.472526	5716	1,4 (0,63-3,1)	0.41
RFC1	6888.69	1175	1.66904	536	0.777859	3184	0.341917	6277	0,56 (0,24-1,3)	0.19
RABGAP1L	6889.42	1176	2.21201	164	0.297167	5056	1.07887	3261	0,82 (0,19-3,5)	0.79
ZMYM5	6891.99	1177	-0.0773543	7610	1.82808	568	2.13862	495	1,4 (0,33-6,4)	0.63
GPR18	6900.88	1178	-0.157896	8137	2.23802	196	2.19283	420	2,3 (0,45-12)	0.31
PAIP2	6906.13	1179	0.361397	4926	1.03154	2299	1.67706	1304	0,88 (0,43-1,8)	0.74
CLTA	6907.82	1180	1.49345	813	0.319992	4967	1.29828	2476	0,47 (0,11-1,9)	0.29
REST	6909.2	1181	0.896196	2426	1.00791	2380	0.652966	4971	0,46 (0,065-3,2)	0.43
CCDC59	6910.68	1182	0.400568	4686	0.853036	2923	2.14667	484	0,55 (0,25-1,2)	0.14
CCT6A	6911.68	1183	0.0901644	6552	2.27732	182	1.1692	2887	1 (0,42-2,5)	0.97
CDC23	6912.01	1184	0.748252	2980	0.852901	2926	1.12209	3085	1,2 (0,094-16)	0.88
RAB8A	6915.32	1185	0.603056	3613	1.70911	732	0.329075	6327	0,63 (0,19-2,1)	0.45
HASPIN	6924.06	1186	0.79559	2796	3.12307	14	-0.294862	8966	0,52 (0,096-2,8)	0.45
ANKRD50	6926.42	1187	0.0441159	6834	1.48016	1140	2.01007	650	1,1 (0,67-1,6)	0.82
SETDB2	6930.61	1188	1.10725	1695	1.52548	1049	-0.22161	8677	1,4 (0,28-7,3)	0.67
TRMT13	6933.2	1189	0.478906	4249	1.18648	1871	1.09241	3209	1,2 (0,6-2,5)	0.59
CMSS1	6935.65	1190	1.12075	1652	1.10774	2095	0.230438	6749	0,69 (0,22-2,2)	0.53
G3BP2	6935.68	1191	1.45522	876	0.0764375	6026	2.20418	405	0,72 (0,19-2,7)	0.63
TAPBP	6938.31	1192	0.198708	5898	1.53562	1027	1.33573	2318	0,28 (0,081-0,96)	0.043
ARHGAP30	6938.92	1193	0.868638	2540	0.856871	2900	0.929349	3858	0,9 (0,26-3,1)	0.87
MYL12A	6941.24	1194	0.579135	3722	1.68376	776	0.377203	6126	1,4 (0,74-2,6)	0.31
METTL9	6945.72	1195	0.874385	2516	0.54073	4036	1.51906	1732	1,7 (0,64-4,5)	0.29
TMX1	6946.35	1196	0.15347	6148	1.31974	1525	1.81241	998	0,62 (0,17-2,2)	0.46
CSE1L	6946.79	1197	0.292849	5286	1.49159	1116	1.11652	3098	0,9 (0,36-2,2)	0.82
FOXN2	6952.63	1198	0.70444	3154	1.0359	2287	0.859956	4121	0,68 (0,19-2,5)	0.56
SPATA1	6953.64	1199	0.580346	3718	0.647561	3655	2.01746	642	2 (0,47-8,3)	0.35
NBR1	6955.12	1200	1.83427	377	0.594184	3845	0.551161	5381	0,56 (0,2-1,6)	0.28
TUBGCP3	6955.2	1201	1.0566	1858	0.778193	3180	0.791141	4394	0,38 (0,089-1,6)	0.19
RNF8	6955.66	1202	0.252288	5552	1.58659	928	1.12633	3069	0,13 (0,019-0,94)	0.043
SQOR	6958.48	1203	0.697075	3172	0.99595	2420	0.93147	3850	1,5 (0,59-3,9)	0.39
PIGN	6959	1204	0.578826	3724	0.839992	2958	1.43733	1978	0,99 (0,34-2,9)	0.98
HSPA9	6963.17	1205	0.316604	5170	1.00409	2396	1.89778	855	0,54 (0,21-1,4)	0.19
PDHA1	6963.73	1206	1.92054	309	0.709228	3429	0.336742	6298	0,18 (0,033-1)	0.051
KIAA1586	6964.99	1207	2.02644	254	0.433418	4474	0.794072	4383	1 (0,31-3,4)	0.97
CBX5	6967.59	1208	1.42884	930	0.444847	4426	1.03489	3448	0,56 (0,25-1,3)	0.16
HELZ	6968.94	1209	0.83855	2656	0.857719	2895	0.956599	3748	0,75 (0,3-1,9)	0.56
CREG1	6972.15	1210	1.87196	353	0.343829	4868	1.02385	3491	0,64 (0,17-2,4)	0.51
KIF4A	6974.22	1211	1.62958	605	0.114239	5867	1.72421	1197	0,24 (0,072-0,78)	0.018
KDM1B	6982.86	1212	1.23816	1360	0.284583	5100	1.58977	1530	2,1 (0,51-8,9)	0.3
ARV1	6985.45	1213	0.519264	4035	0.822812	3018	1.62706	1439	0,99 (0,43-2,3)	0.98
HNRNPA0	6986.11	1214	1.46884	851	0.0398057	6206	2.48165	195	0,51 (0,2-1,3)	0.16
WDR89	6986.97	1215	1.26975	1282	0.227062	5372	1.75058	1136	1,4 (0,57-3,3)	0.48
TRIM52	6987.07	1216	2.1111	205	-0.0673011	6737	2.52792	166	0,14 (0,025-0,76)	0.023
H2BC7	6987.92	1217	1.08754	1746	0.257638	5236	1.98994	690	0,63 (0,25-1,6)	0.32
RAE1	6989.69	1218	0.771924	2880	0.787343	3145	1.14745	2967	0,35 (0,043-2,8)	0.32
IARS1	6991.07	1219	0.725839	3069	1.1274	2035	0.693094	4807	0,58 (0,22-1,5)	0.27
HINFP	6993.51	1220	1.56458	691	0.631043	3713	0.585487	5228	0,16 (0,027-0,91)	0.039
C6orf141	6993.88	1221	1.53545	753	1.71115	729	-0.742623	10849	0,33 (0,077-1,4)	0.13
TGS1	6997.18	1222	0.95777	2196	0.490537	4236	1.45135	1936	0,72 (0,27-1,9)	0.52
TMEM184C	6998.25	1223	0.628336	3481	0.780193	3169	1.42659	2020	0,65 (0,18-2,4)	0.52
CILK1	7001.11	1224	0.544847	3896	0.589468	3865	2.88536	59	0,54 (0,17-1,7)	0.3
ZNF638	7002.23	1225	0.544823	3897	0.627959	3728	2.296	322	0,92 (0,46-1,8)	0.82
ZBTB44	7002.68	1226	0.515893	4056	0.667896	3561	2.21169	400	1,3 (0,49-3,2)	0.63
MTFR2	7002.8	1227	0.728176	3065	0.434441	4469	2.51486	174	0,3 (0,036-2,5)	0.26
GFM1	7006.53	1228	0.238716	5636	1.79012	619	0.985203	3630	0,16 (0,023-1,1)	0.067
ATG12	7007.53	1229	0.164667	6086	1.29758	1586	1.76445	1093	0,19 (0,027-1,3)	0.089
AGR2	7009.33	1230	0.205736	5861	1.12456	2047	2.08663	557	0,94 (0,73-1,2)	0.66
TMEM138	7015.96	1231	1.09567	1724	1.87175	516	-0.49597	9817	0,41 (0,066-2,5)	0.34
MAK	7015.99	1232	0.32735	5109	1.32103	1520	1.21589	2727	0,26 (0,034-2)	0.19
RBM41	7016.08	1233	0.407333	4646	1.68364	778	0.682425	4855	0,53 (0,091-3,1)	0.48
NT5E	7020.7	1234	0.70788	3141	1.99369	386	-0.0454709	7912	1 (0,5-2,1)	0.95
CD47	7021.8	1235	0.929448	2285	0.538854	4044	1.36319	2215	0,54 (0,19-1,5)	0.24
ABHD5	7023.37	1236	2.01897	258	-0.0362497	6600	2.1947	417	0,99 (0,52-1,9)	0.98
ESCO2	7026.88	1237	2.57495	65	0.307099	5016	0.955361	3752	0,11 (0,013-0,98)	0.048
BTG3	7027.81	1238	0.755857	2953	0.51928	4117	1.77431	1067	0,83 (0,23-3)	0.78
GTF2E2	7028.77	1239	2.85254	27	0.150361	5716	1.29869	2473	0,24 (0,034-1,7)	0.16
PIAS1	7028.95	1240	0.428282	4516	1.7228	706	0.589382	5216	1,1 (0,59-2)	0.79
PSMD7	7029.66	1241	0.563706	3810	1.2835	1625	0.758053	4535	0,97 (0,47-2)	0.93
EIF4A2	7031.81	1242	0.40607	4651	1.08862	2140	1.34956	2269	0,67 (0,3-1,5)	0.33
HINT1	7031.97	1243	1.71385	494	0.0978462	5949	1.67209	1320	0,75 (0,11-5,4)	0.78
UBE2L3	7033.05	1244	1.90768	317	-0.017403	6500	2.10655	537	0,88 (0,23-3,3)	0.84
DENND2C	7042.32	1245	0.587505	3691	0.811993	3053	1.43013	2006	0,53 (0,087-3,3)	0.5
SNAP23	7049.08	1246	0.400736	4682	1.5807	940	0.75461	4553	1,7 (0,48-5,8)	0.43
ARPC5L	7049.42	1247	1.05584	1859	0.459849	4360	1.33658	2313	1,1 (0,26-4,9)	0.87
UBAP2L	7049.71	1248	0.843953	2628	0.343387	4871	2.53616	161	0,96 (0,42-2,2)	0.92
SUPT6H	7052.81	1249	1.06118	1843	0.780091	3170	0.738152	4623	0,27 (0,095-0,76)	0.014
MACIR	7055.57	1250	0.873346	2525	1.42112	1281	0.123253	7205	1 (0,24-4,4)	0.96
APEX1	7055.96	1251	1.28764	1234	0.578009	3905	0.853719	4151	0,12 (0,013-1,1)	0.061
SOS1	7057.48	1252	0.861675	2560	0.73735	3330	1.08582	3231	0,94 (0,53-1,7)	0.84
ANKH	7059.28	1253	0.480456	4233	1.6891	764	0.499614	5595	0,9 (0,37-2,2)	0.81
PBDC1	7064.5	1254	0.0250484	6965	2.37572	132	1.24123	2645	1,4 (0,26-7,1)	0.72
HSPA8	7066.01	1255	0.415587	4578	0.837589	2966	1.89347	864	1,1 (0,62-1,9)	0.77
SUMO1	7068.23	1256	1.20062	1447	0.549767	4007	0.979563	3654	1 (0,5-2,1)	0.93
ABI1	7070.18	1257	0.737225	3021	0.414658	4561	2.48354	194	1,9 (0,75-5)	0.17
RBX1	7074.35	1258	0.31729	5164	0.954365	2560	1.9395	763	2,1 (0,81-5,3)	0.13
RPRD1A	7082.32	1259	0.665809	3304	0.598495	3827	1.72619	1191	0,84 (0,3-2,4)	0.74
GPSM2	7085.73	1260	0.962951	2182	0.245342	5286	2.65694	116	1,2 (0,56-2,5)	0.67
CD274	7093.72	1261	1.34067	1122	1.04971	2239	0.0364321	7585	0,29 (0,059-1,4)	0.12
FUT8	7094.59	1262	1.40211	984	1.1989	1846	-0.191466	8550	0,45 (0,16-1,3)	0.13
CCL5	7097.34	1263	0.959955	2188	2.97305	26	-0.588911	10203	0,64 (0,4-1)	0.077
CCDC122	7098.82	1264	0.862208	2557	2.75045	43	-0.448056	9610	1,2 (0,22-6,1)	0.86
TMED2	7099.54	1265	0.623532	3506	1.08095	2157	0.862344	4114	1,1 (0,56-2,1)	0.82
CRYBA1	7100.12	1266	-0.0804071	7630	3.13999	13	1.45286	1926	0,31 (0,022-4,4)	0.39
FAM20B	7100.81	1267	3.08977	12	-0.0518381	6661	1.91057	824	1 (0,28-3,7)	0.98
RGS20	7102.97	1268	0.708052	3140	0.994986	2425	0.850545	4166	2 (0,26-15)	0.51
RADX	7105.18	1269	0.686723	3212	1.0445	2256	0.79406	4384	1 (0,56-1,8)	0.97
SF3A3	7105.25	1270	1.22152	1396	0.127858	5814	2.26903	342	0,64 (0,32-1,3)	0.2
CDV3	7106.37	1271	1.21789	1405	0.780523	3168	0.545599	5398	0,36 (0,073-1,8)	0.22
RNF214	7107.13	1272	0.789523	2823	1.03616	2285	0.664102	4926	0,67 (0,2-2,2)	0.51
EXOC2	7109.67	1273	0.473068	4280	1.20673	1828	1.00418	3582	0,69 (0,17-2,8)	0.6
SLC38A1	7110.22	1274	0.112248	6386	1.16039	1955	2.63592	125	1 (0,59-1,8)	0.9
ASPM	7115.52	1275	0.76968	2889	0.948592	2576	0.820088	4284	0,79 (0,29-2,1)	0.64
NGDN	7119.02	1276	0.210904	5823	1.00589	2388	2.51639	172	0,62 (0,15-2,6)	0.52
PXYLP1	7119.13	1277	2.75878	36	0.186925	5559	1.15627	2933	0,71 (0,23-2,2)	0.55
B4GALT5	7124.18	1278	0.688386	3205	0.623364	3741	1.57359	1587	1,2 (0,46-3)	0.73
CREBBP	7125.65	1279	0.571555	3760	0.815664	3038	1.40293	2089	1,1 (0,36-3,6)	0.83
XPO6	7129.93	1280	0.390073	4751	1.16215	1948	1.23232	2672	0,54 (0,28-1,1)	0.072
THOC2	7130.47	1281	0.535407	3956	1.40762	1316	0.618255	5097	1,1 (0,5-2,5)	0.79
GUSB	7136.29	1282	1.54296	740	0.304631	5026	1.16251	2912	1,2 (0,52-2,8)	0.66
PRKCA	7136.36	1283	-0.162565	8168	1.85819	530	2.49965	184	0,74 (0,37-1,5)	0.4
UBAC1	7141.1	1284	2.52101	69	0.864102	2874	-0.0800004	8067	0,53 (0,12-2,4)	0.4
UBTD2	7143.88	1285	0.621022	3522	0.95889	2552	1.04047	3418	1 (0,29-3,7)	0.96
ZNF565	7147.71	1286	0.37151	4870	0.79935	3099	2.2986	320	0,29 (0,039-2,2)	0.23
CDH1	7150.05	1287	0.231186	5700	1.34325	1466	1.37529	2185	1,4 (0,82-2,2)	0.24
RNF111	7150.39	1288	0.0496657	6795	1.90303	474	1.31218	2414	1,3 (0,27-5,9)	0.77
TAF4B	7152.42	1289	0.771272	2884	1.06453	2195	0.619416	5092	0,43 (0,067-2,7)	0.37
DCUN1D5	7155.57	1290	0.389681	4754	1.56168	975	0.747202	4580	0,33 (0,052-2)	0.23
USP24	7157.41	1291	0.697213	3171	1.32991	1494	0.408555	6006	0,54 (0,09-3,3)	0.51
UBE2D1	7158.78	1292	0.164048	6092	1.1114	2087	2.19701	414	1,9 (0,9-4,2)	0.093
C5orf15	7162.64	1293	0.224229	5744	1.2702	1667	1.51317	1757	0,46 (0,13-1,6)	0.22
RTCA	7163.2	1294	0.409711	4620	1.43358	1256	0.825321	4261	0,49 (0,11-2,1)	0.33
CEP57	7170.41	1295	1.5525	716	0.0147163	6335	2.13036	507	0,41 (0,16-1)	0.061
SCML1	7173.07	1296	1.6344	593	0.659084	3601	0.426094	5936	0,34 (0,09-1,3)	0.11
ROBO1	7175.24	1297	0.487305	4195	1.0019	2402	1.21311	2738	0,78 (0,43-1,4)	0.41
EIF2AK1	7176.8	1298	1.60332	645	0.335188	4901	1.0511	3374	0,63 (0,2-2)	0.43
CLIC2	7178.93	1299	1.74489	460	0.7377	3327	0.247377	6675	0,5 (0,16-1,6)	0.23
CMKLR1	7180.36	1300	1.31499	1177	1.754	671	-0.701346	10670	0,93 (0,19-4,6)	0.93
BAG5	7187.6	1301	0.249474	5568	1.60531	907	1.01698	3529	0,54 (0,082-3,6)	0.53
ALDH3A2	7188.12	1302	1.01287	1984	0.591577	3855	1.05377	3355	0,52 (0,15-1,8)	0.31
CERS5	7189.47	1303	0.925434	2298	1.91949	456	-0.394881	9388	0,15 (0,024-0,99)	0.048
AKAP5	7192.1	1304	0.908581	2373	0.867932	2855	0.723287	4684	1 (0,17-6,4)	0.98
USP9X	7192.24	1305	0.236075	5657	1.32517	1508	1.35425	2251	0,96 (0,26-3,5)	0.95
ATP5F1E	7193.49	1306	1.14009	1596	0.632615	3707	0.83108	4241	0,76 (0,35-1,6)	0.48
TRA2B	7197.85	1307	1.73339	473	0.299814	5044	1.04478	3403	0,54 (0,22-1,4)	0.19
PSMC2	7199.81	1308	0.479532	4242	0.646038	3660	2.32201	304	0,77 (0,26-2,3)	0.63
SSH2	7199.85	1309	0.457557	4363	1.62904	861	0.528882	5480	0,23 (0,053-0,96)	0.044
SRP54	7202.91	1310	0.752856	2965	1.5282	1039	0.103741	7279	0,86 (0,25-2,9)	0.81
ANAPC11	7204.34	1311	2.35976	107	0.266967	5184	0.964837	3706	0,19 (0,028-1,3)	0.092
DDX6	7205.88	1312	0.0804874	6617	2.07416	309	1.11388	3108	0,71 (0,27-1,9)	0.49
KIAA1191	7206.16	1313	0.327725	5106	1.18142	1888	1.31613	2391	1,1 (0,28-4)	0.94
UFC1	7206.72	1314	0.194731	5929	2.37227	134	0.769176	4495	1,3 (0,73-2,3)	0.37
CTSC	7213.63	1315	0.736992	3024	1.68507	774	0.00158641	7717	0,67 (0,27-1,7)	0.41
IL2RA	7215.39	1316	0.719218	3087	1.8664	524	-0.0877213	8103	0,43 (0,17-1)	0.064
RLIM	7215.59	1317	0.117325	6347	1.31014	1550	1.73774	1162	0,59 (0,16-2,2)	0.43
ODF2	7216.34	1318	1.23067	1375	0.177191	5604	1.81859	989	0,31 (0,065-1,5)	0.15
PAN3	7223.25	1319	0.0482017	6804	1.71373	724	1.41312	2061	1,2 (0,53-2,9)	0.63
ZSCAN31	7225.04	1320	0.792155	2811	0.769383	3215	1.04813	3389	0,48 (0,11-2)	0.31
SURF4	7228.7	1321	0.4881	4189	1.34496	1464	0.733283	4646	0,64 (0,2-2,1)	0.46
SNRPF	7229.48	1322	1.45995	865	0.27661	5136	1.22563	2689	0,56 (0,12-2,6)	0.46
RAB27B	7229.71	1323	0.900122	2413	0.289438	5084	2.18948	426	0,89 (0,43-1,9)	0.76
TACC3	7231.04	1324	1.48818	820	0.0736224	6036	1.7951	1037	0,18 (0,042-0,81)	0.025
DDB2	7232.51	1325	0.318156	5156	1.88742	495	0.635177	5033	1 (0,31-3,2)	1
BPNT1	7239.86	1326	0.498445	4141	1.6312	855	0.432682	5907	0,87 (0,27-2,8)	0.82
CD96	7242.25	1327	1.09107	1740	0.61522	3771	0.893907	3992	0,51 (0,24-1,1)	0.084
SEC61G	7244.15	1328	0.630428	3469	1.57579	949	0.228511	6761	1,7 (0,5-5,7)	0.4
CLBA1	7245.42	1329	0.541084	3921	1.43001	1262	0.529852	5474	0,76 (0,081-7,1)	0.81
PIK3C2A	7248.85	1330	0.481028	4231	0.857408	2897	1.47138	1876	0,61 (0,16-2,4)	0.48
ERCC6L2	7261.09	1331	0.739839	3006	1.24884	1713	0.401691	6037	0,96 (0,25-3,7)	0.95
ULK2	7261.44	1332	1.10909	1689	0.934915	2620	0.33358	6311	0,8 (0,26-2,4)	0.7
RAB22A	7264.09	1333	0.798711	2786	1.14061	2001	0.44883	5827	1,5 (0,25-9,3)	0.64
ANGEL2	7264.87	1334	1.16995	1525	0.934327	2621	0.276546	6566	1,4 (0,19-10)	0.73
IBTK	7265.74	1335	0.455972	4374	1.42795	1269	0.693077	4808	0,76 (0,21-2,7)	0.67
RANBP2	7266.13	1336	0.0625525	6717	1.42186	1279	1.71651	1213	1,3 (0,57-2,8)	0.56
CPSF4	7267.41	1337	1.06195	1838	0.867641	2856	0.489234	5643	0,57 (0,094-3,4)	0.54
NDUFAF4	7268.32	1338	0.0413655	6856	1.55696	984	1.58011	1570	0,95 (0,34-2,6)	0.92
ARHGAP26	7270.87	1339	1.18124	1497	0.58382	3880	0.83973	4209	0,69 (0,3-1,6)	0.38
MACROH2A1	7273.64	1340	0.476073	4261	0.656162	3620	2.13937	493	1,1 (0,32-3,9)	0.86
CTR9	7275.27	1341	0.668567	3292	1.20944	1824	0.541602	5415	0,89 (0,22-3,6)	0.87
TIMM17A	7276.27	1342	0.400553	4687	1.06429	2196	1.26476	2575	1,1 (0,27-4,3)	0.93
DUSP16	7278.85	1343	0.334554	5070	1.52857	1037	0.837711	4215	0,4 (0,15-1,1)	0.067
RIOK1	7279.53	1344	0.384173	4786	1.0174	2348	1.38656	2139	1,3 (0,26-6,3)	0.76
TTC3	7280.66	1345	1.00184	2017	0.434397	4470	1.33953	2304	0,96 (0,3-3,1)	0.95
CCNL1	7283.01	1346	0.5619	3818	0.92917	2639	1.12705	3066	0,68 (0,35-1,3)	0.25
CENPO	7288.11	1347	1.65757	559	0.545246	4023	0.544424	5400	0,57 (0,16-2)	0.38
NSMCE2	7292.41	1348	0.982856	2096	0.213113	5438	2.25858	352	0,6 (0,14-2,5)	0.49
MTRF1	7293.51	1349	-0.216196	8520	2.32382	157	2.00301	662	1,8 (0,55-6)	0.32
EXT2	7293.63	1350	0.737713	3019	0.585001	3877	1.45145	1935	0,3 (0,055-1,7)	0.17
PPT1	7297.74	1351	0.818121	2723	0.705163	3444	1.08772	3224	0,72 (0,29-1,8)	0.49
NPLOC4	7298.76	1352	1.1747	1512	1.35803	1433	-0.286395	8926	0,85 (0,3-2,4)	0.76
CARD6	7313.99	1353	0.333436	5080	1.02478	2322	1.49524	1806	0,8 (0,15-4,3)	0.8
PARP15	7315.87	1354	0.901303	2410	0.756876	3261	0.8714	4087	0,16 (0,028-0,92)	0.04
PRMT3	7316.04	1355	0.645867	3399	1.13867	2004	0.648153	4985	0,29 (0,029-2,9)	0.29
STAU1	7316.7	1356	0.396431	4707	1.296	1596	0.950771	3771	1 (0,37-2,9)	0.95
HBP1	7319.91	1357	0.298858	5263	1.67283	801	0.77764	4451	1,2 (0,3-5,1)	0.77
NUP54	7320.58	1358	1.75858	447	0.187691	5554	1.22318	2701	2 (0,51-7,8)	0.32
ZCRB1	7322.63	1359	1.36911	1054	0.622685	3746	0.581666	5241	1 (0,48-2,2)	0.94
RARS1	7325.52	1360	1.18603	1487	0.554981	3987	0.859384	4124	0,7 (0,27-1,8)	0.46
SDCBP	7327.82	1361	0.158221	6119	1.1616	1951	1.84022	957	0,55 (0,19-1,6)	0.27
HSDL1	7331.02	1362	0.804789	2763	1.54509	1007	-0.0409294	7894	1,5 (0,22-11)	0.67
LRP6	7331.83	1363	1.51853	781	0.812932	3046	0.168912	7016	0,57 (0,17-1,9)	0.36
ARHGEF12	7332.1	1364	0.423429	4542	0.895587	2759	1.48851	1825	0,88 (0,42-1,8)	0.74
INSIG2	7334.92	1365	1.51729	782	0.560182	3973	0.579956	5245	1,3 (0,49-3,7)	0.56
ZNF430	7336.47	1366	0.974415	2133	0.764418	3234	0.743562	4601	0,36 (0,044-3)	0.35
UCHL5	7337.74	1367	1.4576	871	0.537684	4049	0.653179	4969	0,88 (0,3-2,6)	0.82
RAB1A	7343.58	1368	0.96365	2181	0.530139	4079	1.15956	2923	1,2 (0,59-2,4)	0.63
UBXN4	7345.13	1369	0.194987	5926	1.863	527	0.888096	4012	1 (0,49-2,2)	0.92
YIPF6	7346.09	1370	0.897194	2421	0.854542	2918	0.69707	4785	1,6 (0,35-6,9)	0.56
HADHB	7346.2	1371	0.899047	2416	0.376389	4724	1.6677	1334	0,78 (0,34-1,8)	0.57
YPEL5	7347.37	1372	0.504122	4120	0.787979	3143	1.51187	1763	1,8 (0,52-6,1)	0.35
HBS1L	7348.05	1373	0.112088	6387	1.4144	1295	1.48127	1843	0,62 (0,16-2,3)	0.48
IL17RB	7348.63	1374	1.62505	612	0.408392	4589	0.804524	4351	0,3 (0,081-1,1)	0.076
DNASE2	7350.51	1375	1.64508	579	1.9563	415	-1.13222	12399	0,32 (0,075-1,4)	0.13
SARAF	7352.95	1376	0.696023	3177	0.660729	3589	1.32434	2359	0,71 (0,26-1,9)	0.49
KNSTRN	7353.65	1377	0.00216873	7114	1.62443	871	1.58275	1556	0,91 (0,23-3,5)	0.89
TMSB10	7353.93	1378	0.696227	3175	0.663469	3578	1.31835	2385	0,94 (0,55-1,6)	0.82
VLDLR	7356.44	1379	0.969959	2153	1.26928	1669	0.0310237	7606	1,2 (0,31-4,4)	0.82
TRIB2	7357.25	1380	-0.0530711	7466	1.7681	652	1.62541	1445	0,79 (0,35-1,8)	0.57
TIGIT	7360.61	1381	0.291979	5296	1.5896	924	0.830687	4243	0,32 (0,046-2,2)	0.24
RAB18	7360.96	1382	0.22209	5761	1.74571	678	0.889017	4005	1,9 (0,69-5,2)	0.21
NOL6	7363.58	1383	1.90638	321	1.25948	1690	-0.630685	10376	0,1 (0,027-0,41)	0.0011
BRMS1L	7366.9	1384	0.54867	3880	1.77224	646	0.183882	6949	0,31 (0,037-2,6)	0.28
RSRC2	7367.16	1385	0.303298	5236	0.928498	2644	1.78561	1053	1,1 (0,49-2,3)	0.89
INTS10	7367.97	1386	1.63295	597	0.204995	5474	1.21921	2716	0,6 (0,11-3,2)	0.55
DPH3	7370.66	1387	0.840279	2646	0.61795	3760	1.1729	2876	0,88 (0,23-3,4)	0.85
NSL1	7372.41	1388	0.837041	2664	0.961651	2547	0.60006	5175	1,2 (0,42-3,2)	0.77
CMTM6	7374.15	1389	1.43475	913	0.211694	5445	1.34086	2301	1 (0,39-2,7)	0.96
CERS2	7376.51	1390	1.26255	1300	0.749755	3290	0.445866	5842	0,87 (0,35-2,2)	0.77
GNE	7379.35	1391	1.47389	841	0.331853	4916	1.03788	3434	0,74 (0,3-1,8)	0.51
SLAMF6	7386.3	1392	1.55014	724	1.01134	2370	-0.180196	8502	0,27 (0,088-0,85)	0.025
CSNK1G3	7388.97	1393	0.235683	5661	1.28604	1618	1.31237	2411	1,4 (0,28-6,7)	0.7
UBXN7	7390.39	1394	0.479795	4237	1.05811	2214	1.03532	3446	0,65 (0,3-1,4)	0.27
TTC9C	7391.91	1395	0.518956	4040	0.818199	3032	1.37613	2183	0,24 (0,039-1,5)	0.13
KPNA3	7393.02	1396	0.0960673	6503	1.85988	528	1.08836	3221	1,5 (0,58-3,7)	0.42
GAREM1	7394.02	1397	0.885536	2469	0.311831	4999	1.91465	818	1,1 (0,54-2,1)	0.87
SAFB	7394.44	1398	1.46722	855	0.776025	3188	0.229872	6751	0,062 (0,0094-0,4)	0.0035
PRELID1	7394.93	1399	0.40803	4633	0.880013	2813	1.52854	1703	0,71 (0,48-1)	0.084
ARL6IP5	7395.09	1400	1.07647	1788	0.731102	3353	0.64	5012	1,4 (0,65-2,8)	0.41
CERK	7396.02	1401	0.89895	2417	1.23834	1742	0.138415	7139	0,35 (0,054-2,2)	0.26
FAM76B	7397.61	1402	0.876682	2506	0.672176	3544	1.01155	3555	0,47 (0,054-4,1)	0.49
DPY19L1	7404.81	1403	1.04415	1886	1.23639	1749	-0.0578607	7953	1 (0,33-3,1)	0.99
GZF1	7405.26	1404	0.871916	2529	0.779331	3172	0.828744	4247	0,15 (0,023-0,97)	0.046
MAPK1IP1L	7408.55	1405	0.564948	3802	0.617863	3761	1.72831	1182	0,9 (0,38-2,1)	0.8
TAOK3	7410.04	1406	1.45604	872	1.14307	1998	-0.309008	9034	0,45 (0,11-1,9)	0.28
TUBD1	7411.86	1407	0.76023	2940	1.12405	2049	0.457652	5783	0,55 (0,11-2,8)	0.47
SLC16A6	7412.76	1408	0.85431	2587	0.664096	3575	1.04564	3401	1,7 (0,47-6,5)	0.41
KDELR3	7413.61	1409	0.852451	2594	1.299	1583	0.122759	7207	0,62 (0,19-2,1)	0.44
ATP6V1C1	7416.59	1410	0.62596	3497	1.40169	1332	0.331796	6315	0,94 (0,37-2,4)	0.9
RPS4Y1	7422.87	1411	0.761725	2929	0.305534	5022	2.6314	127	1 (0,7-1,4)	0.97
TARS1	7430.64	1412	0.794345	2798	1.24545	1722	0.250437	6662	0,66 (0,3-1,4)	0.3
PRKACB	7437.77	1413	0.427036	4524	1.47352	1157	0.612464	5123	0,71 (0,19-2,7)	0.62
HUS1	7437.86	1414	0.318772	5152	1.0592	2212	1.38545	2144	3 (0,88-10)	0.079
IFNAR1	7438.1	1415	0.113471	6374	1.02292	2329	2.91835	55	0,84 (0,27-2,6)	0.77
STIM2	7445.17	1416	0.334502	5072	1.22478	1786	1.11817	3096	0,42 (0,11-1,6)	0.21
ARHGAP11A	7446.22	1417	0.506671	4107	2.05355	323	0.0827005	7373	0,26 (0,05-1,4)	0.12
ACSL3	7446.63	1418	1.07508	1790	0.789578	3133	0.515467	5529	0,96 (0,46-2)	0.92
SLC11A2	7446.78	1419	0.32983	5094	1.13417	2016	1.2474	2625	1,3 (0,54-3,3)	0.53
HYLS1	7447.92	1420	1.0581	1851	0.247564	5275	1.6674	1336	0,53 (0,11-2,5)	0.43
FANCB	7451.11	1421	0.550423	3871	0.592232	3853	1.82173	982	0,29 (0,046-1,9)	0.2
MYCBP2	7454.54	1422	0.234528	5673	1.00055	2405	1.80585	1011	0,78 (0,24-2,5)	0.68
TSG101	7456.11	1423	0.511954	4074	1.09169	2135	0.900113	3972	1,3 (0,57-3)	0.53
EIF2S3	7456.26	1424	1.43451	916	0.237099	5319	1.2245	2695	0,87 (0,47-1,6)	0.65
DUSP12	7456.3	1425	0.396329	4709	1.10167	2111	1.12977	3049	0,94 (0,32-2,8)	0.91
TMX3	7458.87	1426	0.879417	2492	0.886363	2793	0.610157	5132	0,99 (0,13-7,4)	0.99
ADAMDEC1	7459.38	1427	0.73381	3037	2.30624	163	-0.379029	9338	0,56 (0,24-1,3)	0.19
HEATR5A	7460.19	1428	1.36799	1059	1.7803	635	-0.88811	11455	0,94 (0,24-3,7)	0.93
TUBGCP5	7461.22	1429	0.665526	3306	2.28278	176	-0.280634	8906	0,87 (0,16-4,8)	0.87
LMO4	7462.88	1430	1.81671	399	0.617487	3764	0.296715	6475	0,72 (0,26-1,9)	0.51
CFDP1	7463.37	1431	0.771486	2882	0.922457	2660	0.693756	4800	0,98 (0,33-2,9)	0.98
PPP1R3E	7466.16	1432	0.822338	2713	0.382759	4696	1.73674	1164	0,47 (0,082-2,7)	0.4
ATP5F1B	7466.35	1433	0.357497	4946	1.64766	832	0.603721	5156	0,69 (0,35-1,3)	0.27
ARF6	7474.86	1434	0.494049	4159	0.688601	3501	1.69583	1262	0,87 (0,24-3,1)	0.82
HINT3	7475.89	1435	1.37331	1047	0.772707	3201	0.271262	6589	0,11 (0,01-1,2)	0.068
DCP2	7478.57	1436	0.130951	6283	1.78688	626	1.01652	3533	0,69 (0,11-4,2)	0.69
GIMAP4	7481.19	1437	0.76082	2933	1.26471	1678	0.258371	6637	0,79 (0,33-1,9)	0.6
SLC38A2	7481.49	1438	-0.23113	8605	2.15885	248	1.96666	718	1 (0,65-1,5)	1
PFKFB3	7488.5	1439	0.269632	5445	1.2867	1614	1.15475	2939	1,1 (0,49-2,6)	0.79
JARID2	7488.77	1440	1.53532	755	0.205255	5472	1.22078	2710	1,1 (0,38-2,9)	0.92
COG1	7490.36	1441	1.24467	1341	0.278897	5124	1.29635	2485	0,58 (0,13-2,6)	0.48
TTC13	7491.77	1442	0.61877	3531	0.866503	2864	1.02895	3473	1,7 (0,29-9,4)	0.57
DCTN4	7493.23	1443	0.0630766	6714	1.18233	1886	2.14176	490	1,2 (0,46-3,2)	0.69
DDX17	7499.38	1444	0.756003	2952	0.571633	3932	1.33366	2326	1 (0,59-1,8)	0.93
WNK1	7500.46	1445	0.0902332	6549	2.49609	97	0.847546	4182	0,68 (0,26-1,8)	0.44
PCCA	7501.19	1446	1.08417	1759	0.278045	5128	1.47742	1860	1,2 (0,19-7,2)	0.88
ACO1	7507.79	1447	0.538578	3935	1.34604	1461	0.50507	5574	0,7 (0,26-1,9)	0.47
BPNT2	7510.4	1448	0.372089	4866	0.752068	3279	1.99553	676	1,4 (0,23-9,1)	0.69
NIP7	7511.67	1449	0.286399	5331	1.64886	831	0.731273	4657	0,39 (0,11-1,4)	0.15
ODC1	7515.63	1450	1.0844	1758	0.389532	4666	1.20248	2774	0,69 (0,41-1,1)	0.15
CORO2A	7517.73	1451	1.42292	940	-0.0538072	6674	2.5013	181	0,66 (0,23-1,9)	0.43
RIPK2	7518.9	1452	0.951154	2211	0.661562	3584	0.851663	4161	1,2 (0,36-3,7)	0.81
TTI2	7520.03	1453	1.48359	825	0.726343	3373	0.245679	6683	0,14 (0,032-0,6)	0.0081
TUBB4B	7522.98	1454	1.48276	827	0.0946478	5960	1.5191	1731	0,62 (0,2-1,9)	0.41
APOL6	7525.92	1455	-0.135082	7998	1.47813	1148	3.4047	6	0,38 (0,085-1,7)	0.2
TRPA1	7528.05	1456	0.988505	2070	1.16659	1936	0.0447188	7550	0,95 (0,48-1,9)	0.89
SCML2	7529.31	1457	1.248	1332	0.182731	5580	1.52971	1700	0,43 (0,097-1,9)	0.27
LIN9	7529.87	1458	1.04077	1895	1.68509	773	-0.548383	10048	1,3 (0,26-6,6)	0.74
MCM3	7529.87	1459	2.31381	127	-0.125605	7036	1.94884	752	0,13 (0,037-0,5)	0.0026
PABPC1	7531.97	1460	1.45265	881	0.0606859	6104	1.64627	1390	1,1 (0,58-2,1)	0.77
RSL1D1	7534.08	1461	0.302833	5239	1.03449	2289	1.41668	2048	1,1 (0,52-2,3)	0.83
DNAJC2	7534.67	1462	0.0190983	6998	1.16707	1935	2.99305	42	2,3 (0,5-10)	0.29
DENR	7541.41	1463	0.224641	5741	1.84349	547	0.73651	4632	1,5 (0,53-4,2)	0.45
CCT8	7541.77	1464	0.8222	2714	0.507635	4162	1.33241	2330	0,33 (0,072-1,6)	0.16
HLA-E	7549.59	1465	0.456081	4373	1.61893	878	0.383944	6102	#N/A	#N/A
RNF38	7553.16	1466	1.33227	1144	0.553738	3992	0.62335	5074	0,65 (0,28-1,5)	0.33
NCAPG2	7557.45	1467	1.74438	461	0.723528	3381	0.101027	7295	0,87 (0,37-2)	0.74
SMU1	7557.69	1468	1.72469	480	0.652208	3635	0.224547	6780	0,46 (0,13-1,6)	0.22
RGP1	7559.86	1469	2.09226	214	0.476013	4293	0.427617	5930	0,43 (0,16-1,2)	0.095
HTATSF1	7561.58	1470	2.20437	167	0.210326	5448	0.946699	3793	0,072 (0,01-0,52)	0.0088
TIPRL	7565.71	1471	0.481955	4226	0.652236	3634	1.76912	1079	1 (0,45-2,3)	0.97
FBXO3	7566.55	1472	0.27012	5441	1.40407	1324	0.980491	3650	2,2 (0,42-12)	0.35
CDC20	7569.89	1473	0.67847	3252	0.336278	4898	2.57777	153	0,14 (0,032-0,62)	0.0097
CCT3	7571.13	1474	0.398036	4701	0.911856	2699	1.38295	2155	0,63 (0,26-1,5)	0.29
CENPQ	7573.83	1475	0.916466	2337	1.34593	1463	-0.0962611	8136	0,1 (0,011-1)	0.052
RALA	7580.43	1476	0.407194	4647	1.155	1977	0.983013	3638	1,2 (0,28-4,8)	0.84
PDS5A	7583.2	1477	0.355787	4954	1.15798	1969	1.09609	3190	1,1 (0,54-2,1)	0.85
VPS29	7589.19	1478	0.311739	5194	0.914286	2687	1.6193	1460	1,1 (0,49-2,6)	0.77
ECD	7590.54	1479	0.444882	4429	2.0303	348	0.146179	7110	0,64 (0,15-2,7)	0.55
RIMOC1	7590.96	1480	0.153501	6146	1.40209	1329	1.25301	2611	1,1 (0,54-2,1)	0.87
USP54	7592.43	1481	1.2011	1444	-0.000982072	6418	2.96917	45	1,1 (0,43-2,8)	0.86
RAB10	7594.88	1482	0.148766	6184	1.23951	1736	1.50364	1781	1,8 (0,89-3,6)	0.1
SLAMF7	7595.19	1483	0.916083	2341	1.86895	522	-0.531076	9973	0,48 (0,22-1)	0.065
NARS1	7599.53	1484	0.6073	3591	1.02472	2324	0.738209	4622	0,65 (0,24-1,7)	0.39
HLA-B	7601.02	1485	1.17405	1515	0.999582	2408	0.0241544	7633	#N/A	#N/A
SUPV3L1	7602.25	1486	0.679586	3247	1.73495	693	-0.126885	8276	0,44 (0,11-1,8)	0.25
ARHGEF39	7604.3	1487	1.83768	371	0.294127	5066	0.816973	4295	0,18 (0,033-0,94)	0.042
POLR1E	7609.13	1488	2.72434	42	1.11012	2089	-0.662078	10508	0,18 (0,041-0,8)	0.024
DRG1	7612.8	1489	0.109022	6414	1.79602	613	0.992154	3615	0,88 (0,44-1,8)	0.72
KLRB1	7615.36	1490	0.249301	5571	1.60683	899	0.802322	4359	0,68 (0,22-2,1)	0.51
RETREG3	7619.29	1491	0.24138	5621	0.855367	2913	2.18626	433	0,35 (0,1-1,2)	0.11
POP5	7623.32	1492	1.74349	463	0.173023	5632	1.11429	3107	0,25 (0,056-1,1)	0.062
RNASEH2B	7623.39	1493	1.23983	1354	3.03962	19	-1.16182	12497	0,73 (0,24-2,2)	0.57
HSF2	7624.89	1494	-0.172481	8240	1.63978	840	2.19505	416	0,25 (0,062-1)	0.058
PUS7L	7629.92	1495	0.320199	5146	1.38615	1363	0.854574	4147	0,74 (0,11-4,9)	0.75
SF3B6	7636.44	1496	1.71565	492	-0.0319704	6577	1.69061	1278	1,2 (0,46-2,9)	0.76
CNOT6	7638.08	1497	0.649099	3372	0.403092	4610	2.00962	652	1,3 (0,39-4,4)	0.67
KAT8	7650.92	1498	1.5637	694	0.114677	5865	1.32317	2361	0,15 (0,022-1)	0.052
TMEM60	7651.97	1499	1.20884	1428	0.446519	4420	0.888494	4010	0,57 (0,11-2,8)	0.49
GPR180	7652.65	1500	0.137568	6245	1.69498	751	0.969034	3685	1,6 (0,47-5,8)	0.43
DIAPH1	7658.07	1501	1.80649	405	0.0180769	6315	1.44424	1954	0,35 (0,079-1,5)	0.16
PHF6	7663.09	1502	0.414118	4584	0.731859	3351	1.69663	1261	0,44 (0,11-1,7)	0.24
TMEM14A	7664.32	1503	0.516242	4055	0.945662	2586	1.01607	3536	0,44 (0,13-1,5)	0.19
ARID1B	7665.42	1504	-0.0734679	7590	1.49783	1101	1.81956	986	1,7 (0,46-6)	0.44
MBTD1	7670.35	1505	0.626121	3493	0.572522	3925	1.48171	1841	1,1 (0,4-3)	0.86
HP1BP3	7671.81	1506	2.16584	179	-0.173691	7290	2.16783	458	0,82 (0,34-2)	0.66
SNN	7672.51	1507	1.31463	1178	0.694853	3477	0.349137	6237	0,39 (0,057-2,6)	0.33
DUSP22	7674.56	1508	1.27771	1259	0.317015	4983	1.08576	3233	0,49 (0,14-1,8)	0.28
ZNF789	7683.49	1509	0.236953	5650	0.856396	2905	2.11448	527	1,9 (0,29-13)	0.5
DPM1	7691.99	1510	1.34729	1109	0.344948	4861	0.960643	3729	0,42 (0,11-1,6)	0.21
RIC1	7696.69	1511	0.562839	3815	0.970221	2511	0.864578	4108	0,83 (0,2-3,5)	0.81
KLHL11	7700.56	1512	1.55682	708	0.031835	6246	1.52802	1705	0,12 (0,018-0,74)	0.023
BRWD1	7701.89	1513	0.412069	4601	0.643519	3665	1.9745	708	1,1 (0,43-2,9)	0.82
NUCKS1	7702.67	1514	1.08862	1745	0.723801	3380	0.496309	5615	0,9 (0,48-1,7)	0.75
SNX14	7703.92	1515	0.840735	2641	1.39277	1344	-0.0986407	8149	0,81 (0,32-2,1)	0.67
ICE1	7704.7	1516	0.215602	5797	1.0311	2301	1.60147	1500	0,51 (0,13-1,9)	0.32
TBPL1	7706.07	1517	0.331901	5088	0.673595	3540	2.45629	212	1,6 (0,39-6,4)	0.52
KNOP1	7708.07	1518	0.93711	2259	0.623953	3737	0.852463	4157	0,77 (0,31-1,9)	0.57
SSR1	7708.82	1519	0.104361	6441	1.88541	499	0.899342	3976	0,98 (0,42-2,3)	0.96
PRPSAP2	7710.47	1520	0.988502	2071	0.717173	3400	0.619197	5094	0,98 (0,25-3,9)	0.97
OTUD5	7712.55	1521	0.920758	2320	0.677024	3531	0.77454	4467	0,16 (0,031-0,85)	0.031
PSAP	7714.61	1522	0.678227	3253	1.39599	1341	0.112874	7241	0,58 (0,23-1,4)	0.24
CYLD	7716.51	1523	0.691603	3195	1.46628	1174	0.0171396	7653	0,66 (0,17-2,6)	0.56
XRN2	7717.94	1524	0.589488	3676	1.44769	1227	0.21678	6820	0,94 (0,43-2,1)	0.88
NIPA2	7719.05	1525	0.037982	6877	1.95566	416	1.02505	3489	0,99 (0,2-4,8)	0.99
RAB2B	7722.68	1526	0.108409	6418	0.975586	2484	2.42521	236	2,6 (0,44-15)	0.29
PRPF40A	7725.54	1527	-0.137452	8011	2.5013	93	1.3164	2389	0,86 (0,29-2,5)	0.78
BUB1	7735.94	1528	0.466617	4313	0.708681	3431	1.5461	1661	0,61 (0,22-1,7)	0.33
APEX2	7741.35	1529	2.23185	157	0.387974	4675	0.491625	5633	0,29 (0,027-3,1)	0.3
RHOT1	7743.99	1530	0.564792	3804	0.689355	3497	1.33313	2327	0,7 (0,28-1,8)	0.44
PFDN4	7745.66	1531	0.504792	4116	0.947411	2578	0.992339	3614	1,2 (0,58-2,5)	0.62
DDX5	7747.48	1532	0.320598	5144	1.28091	1632	0.929159	3860	0,67 (0,36-1,2)	0.19
MKKS	7748.67	1533	1.26007	1302	1.89285	487	-1.00391	11920	1 (0,18-6)	0.97
EEF2K	7748.8	1534	1.60874	638	0.603169	3814	0.277588	6562	0,26 (0,065-1,1)	0.06
VPS35	7749.39	1535	0.22879	5716	1.64367	836	0.764311	4515	0,72 (0,22-2,3)	0.57
TBCK	7750.95	1536	1.02438	1949	0.190057	5537	1.69403	1265	1,1 (0,51-2,2)	0.86
RIMKLB	7751.45	1537	0.641316	3415	0.816472	3036	0.940437	3818	1,2 (0,56-2,4)	0.69
ASCC3	7753.52	1538	0.11708	6349	1.04064	2267	1.91601	816	1,5 (0,37-6,1)	0.58
PNO1	7753.55	1539	0.997297	2036	0.769796	3212	0.500982	5590	0,29 (0,056-1,5)	0.14
POLR3C	7754.17	1540	-0.214539	8505	1.75279	674	2.06792	577	0,72 (0,3-1,7)	0.45
RPL35A	7756.44	1541	0.560931	3824	1.05977	2208	0.695961	4789	0,97 (0,6-1,6)	0.91
XAF1	7756.58	1542	0.285614	5337	1.67501	797	0.597594	5182	0,58 (0,32-1,1)	0.074
POLR3K	7758.04	1543	0.630071	3471	1.92256	452	-0.225289	8694	0,85 (0,16-4,5)	0.85
PRDX1	7759.03	1544	1.09276	1734	0.371161	4751	1.11271	3114	0,61 (0,27-1,4)	0.23
KLF3	7759.57	1545	-0.116879	7884	1.36033	1425	2.71539	97	1,3 (0,59-2,9)	0.5
GTSE1	7761.46	1546	0.224069	5745	1.49474	1109	0.900209	3971	0,45 (0,083-2,5)	0.36
PCMTD1	7762.81	1547	1.44403	899	0.118559	5849	1.34234	2293	1,3 (0,52-3,3)	0.56
PRDM10	7762.96	1548	0.0203209	6992	1.36953	1400	1.59562	1513	0,93 (0,13-6,8)	0.94
ACBD5	7763.81	1549	1.47503	840	0.111726	5873	1.33045	2339	1,1 (0,29-4,5)	0.85
PITPNC1	7766.68	1550	1.61678	623	0.583009	3883	0.293867	6487	0,58 (0,19-1,8)	0.35
HTR1D	7766.69	1551	1.69251	511	1.68108	782	-1.19228	12597	0,45 (0,12-1,7)	0.24
SIRT1	7766.85	1552	1.17353	1516	0.504917	4176	0.751303	4563	0,85 (0,19-3,8)	0.83
FPR3	7767.18	1553	0.506099	4110	2.17328	239	-0.0977795	8144	1,2 (0,53-2,9)	0.62
TES	7770.09	1554	0.503939	4121	0.784	3154	1.27405	2550	1,2 (0,62-2,3)	0.59
B3GNT5	7772.13	1555	0.247589	5580	1.13118	2025	1.29546	2489	0,84 (0,46-1,6)	0.58
COA3	7774.95	1556	1.35401	1096	0.0703662	6055	1.55816	1621	0,61 (0,21-1,8)	0.38
CXCL13	7775.13	1557	1.34287	1120	1.13455	2014	-0.375729	9324	0,4 (0,16-1)	0.052
VPS26A	7776.63	1558	-0.117398	7888	1.81286	593	1.52241	1717	1,4 (0,71-2,7)	0.34
MNT	7777.93	1559	0.529535	3982	0.405593	4602	3.42777	4	0,18 (0,029-1,1)	0.069
MYORG	7779.33	1560	1.45111	885	0.935806	2618	-0.188382	8534	0,46 (0,11-1,9)	0.28
PBK	7780.26	1561	1.72067	488	0.00566775	6382	1.45202	1933	0,33 (0,077-1,4)	0.13
MGAT2	7782.9	1562	1.37461	1043	0.867228	2858	-0.0283179	7840	0,77 (0,2-2,9)	0.7
MAPK1	7795.79	1563	0.717928	3097	0.80491	3079	0.814083	4306	0,79 (0,26-2,4)	0.68
PLCL2	7795.84	1564	0.588808	3682	1.16297	1946	0.502647	5583	0,83 (0,26-2,6)	0.75
PPP1R13B	7797.12	1565	-0.0146985	7225	1.17502	1910	2.40641	246	0,63 (0,11-3,7)	0.6
SCNM1	7797.43	1566	0.983573	2091	1.30201	1572	-0.235759	8731	0,17 (0,038-0,81)	0.025
ARMT1	7801.91	1567	-0.00133551	7137	1.19902	1845	2.12409	514	2,1 (0,23-18)	0.52
CDC42SE2	7805.43	1568	1.57368	680	0.340566	4883	0.75223	4559	0,37 (0,13-1,1)	0.066
SMARCAD1	7808.27	1569	0.238465	5637	0.867119	2860	1.88733	872	1,2 (0,3-4,5)	0.83
RAB4A	7812.52	1570	0.488203	4188	1.18674	1869	0.646364	4990	0,93 (0,29-3)	0.9
SETD3	7814.93	1571	0.588318	3685	0.600537	3821	1.42531	2024	0,18 (0,015-2,1)	0.18
PICALM	7815.03	1572	0.634581	3450	1.26626	1676	0.292797	6491	1,1 (0,59-2)	0.76
METTL14	7817.26	1573	1.66704	541	0.825421	3010	-0.15198	8381	0,41 (0,088-1,9)	0.25
RSBN1	7819.08	1574	0.208343	5845	1.3627	1419	1.0585	3335	0,39 (0,093-1,6)	0.2
NCOA3	7819.15	1575	-0.223988	8576	1.88044	508	1.86423	911	1,2 (0,61-2,5)	0.55
TCN2	7820.42	1576	2.51801	70	2.04512	333	-1.684	14233	0,15 (0,032-0,69)	0.015
CD58	7821.21	1577	0.368211	4892	0.974034	2494	1.21443	2735	1,1 (0,53-2,2)	0.83
NPC2	7822.87	1578	0.201741	5880	1.69562	749	0.749231	4572	0,95 (0,55-1,6)	0.86
MON1B	7824.2	1579	0.883066	2478	0.276196	5139	1.658	1360	0,59 (0,089-3,9)	0.58
LYN	7824.95	1580	1.26565	1294	0.717669	3396	0.288193	6507	0,76 (0,29-2)	0.59
KIAA1217	7828.09	1581	0.918613	2328	0.521888	4108	1.00764	3571	1,4 (0,61-3,4)	0.4
DONSON	7831.97	1582	1.34774	1108	-0.104754	6929	3.00885	38	0,49 (0,087-2,8)	0.42
CCDC93	7833.88	1583	0.632778	3458	1.10948	2090	0.471339	5722	0,73 (0,18-2,9)	0.65
RPS24	7833.89	1584	1.15265	1564	0.390662	4658	0.967158	3695	1,6 (0,74-3,5)	0.22
PCDHB9	7833.91	1585	0.475337	4268	1.01244	2366	0.902346	3957	1,1 (0,47-2,6)	0.81
CUL4B	7834.53	1586	1.00874	2003	0.732449	3348	0.514512	5535	0,67 (0,16-2,8)	0.59
PRIM2	7838.58	1587	0.139647	6236	1.22614	1779	1.4036	2086	1,3 (0,26-6,2)	0.77
SRP72	7839.75	1588	0.631558	3461	0.703929	3450	1.11002	3124	0,99 (0,53-1,9)	0.98
NXPE3	7840.87	1589	0.975013	2126	1.35348	1445	-0.303546	9004	0,066 (0,013-0,33)	0.00088
LPCAT3	7841.47	1590	0.434742	4474	1.85204	538	0.132825	7158	0,75 (0,42-1,3)	0.34
VPS35L	7842.55	1591	0.324333	5127	1.33083	1490	0.806639	4340	0,66 (0,17-2,5)	0.54
SAFB2	7842.77	1592	0.508082	4097	1.08813	2142	0.72888	4664	0,14 (0,027-0,71)	0.018
TBCC	7843.37	1593	0.56414	3809	1.68846	765	-0.00320731	7742	0,3 (0,067-1,3)	0.11
MED8	7851.17	1594	0.68553	3221	0.700969	3459	1.02193	3495	0,55 (0,14-2,1)	0.39
DDX50	7858.77	1595	0.248719	5572	0.990245	2436	1.47026	1880	0,26 (0,055-1,3)	0.095
ZNF226	7859.95	1596	0.883145	2476	0.36284	4779	1.3924	2121	0,63 (0,17-2,4)	0.49
ZNF317	7862.06	1597	1.01573	1978	0.208655	5460	1.57674	1581	0,21 (0,039-1,2)	0.073
RPGR	7864.74	1598	1.17484	1511	0.2209	5401	1.31236	2412	0,67 (0,064-7,1)	0.74
CCP110	7870.25	1599	0.87667	2507	0.520494	4114	1.05238	3367	0,4 (0,057-2,8)	0.35
MASTL	7870.53	1600	0.837937	2660	0.357822	4798	1.48869	1824	0,91 (0,37-2,3)	0.85
GNAI3	7873.25	1601	0.277847	5386	0.936391	2617	1.48109	1845	1,2 (0,24-6)	0.82
HDAC2	7873.27	1602	0.461424	4342	0.800947	3092	1.27908	2529	0,76 (0,32-1,8)	0.53
DHX36	7877.98	1603	0.62156	3516	0.547806	4013	1.42078	2035	0,76 (0,32-1,8)	0.52
NLK	7881.26	1604	1.00643	2010	0.673836	3539	0.57939	5248	0,99 (0,48-2)	0.98
ARHGDIB	7881.64	1605	0.531783	3969	1.39354	1342	0.298171	6466	1,1 (0,62-1,8)	0.84
HOXC11	7883.32	1606	1.89828	333	1.39181	1347	-1.02302	12010	0,31 (0,059-1,6)	0.16
GNS	7884.19	1607	0.574002	3742	1.63912	842	-0.0115424	7775	1 (0,62-1,7)	0.92
TRIM31	7884.94	1608	0.171969	6059	1.26713	1673	1.24002	2648	0,76 (0,4-1,4)	0.39
ZNF829	7888.63	1609	0.686307	3217	0.344852	4864	1.88073	882	0,14 (0,018-1,1)	0.063
MED4	7889.11	1610	0.759187	2944	1.29663	1590	0.0401748	7570	1,2 (0,5-3)	0.65
BBX	7891.49	1611	0.610109	3574	0.928937	2641	0.743743	4600	0,25 (0,073-0,86)	0.028
MAPK6	7892.69	1612	0.163035	6094	0.998686	2411	1.7243	1196	0,72 (0,2-2,5)	0.61
HLA-DRA	7893.2	1613	0.440745	4448	2.162	246	-0.0323158	7856	#N/A	#N/A
XPO7	7895.37	1614	1.79118	415	0.566263	3954	0.191972	6915	0,44 (0,11-1,7)	0.23
USP42	7895.71	1615	0.627992	3482	1.47304	1161	0.0366572	7583	0,32 (0,031-3,3)	0.34
GZMH	7897.56	1616	1.27816	1256	0.920983	2664	-0.0889628	8106	0,64 (0,17-2,4)	0.51
NCEH1	7900.33	1617	1.55986	701	1.1093	2092	-0.549796	10054	0,5 (0,17-1,4)	0.2
DCAF12	7902.27	1618	2.23957	154	-0.117332	6989	1.59532	1514	0,37 (0,14-0,98)	0.044
PPP2R1B	7904.13	1619	0.0245089	6969	2.1876	227	0.875902	4065	0,76 (0,17-3,4)	0.72
SNX16	7904.57	1620	0.3269	5114	1.39096	1353	0.708401	4741	1,2 (0,2-7,2)	0.84
POLR2F	7904.74	1621	1.40746	968	0.692879	3485	0.177509	6987	0,62 (0,29-1,3)	0.22
ZFP90	7904.77	1622	0.161735	6105	1.89436	485	0.674806	4891	0,99 (0,18-5,3)	0.99
PPP1CC	7914.48	1623	0.208181	5846	1.60703	898	0.764397	4514	1 (0,47-2,2)	0.97
CCDC77	7914.65	1624	-0.0386259	7372	3.06867	15	0.925769	3876	0,58 (0,11-3,1)	0.53
CYRIB	7915.59	1625	1.36046	1084	1.12663	2038	-0.446939	9602	1,2 (0,39-3,4)	0.8
DENND11	7915.67	1626	1.78284	421	0.186774	5561	0.92698	3867	0,7 (0,28-1,8)	0.45
NCOA4	7917.78	1627	0.252596	5547	1.4412	1243	0.8119	4316	0,83 (0,38-1,8)	0.65
ZDHHC2	7919.21	1628	1.07959	1775	0.376259	4725	1.04323	3408	0,72 (0,18-2,8)	0.64
CBLB	7923.82	1629	1.36217	1072	0.939427	2603	-0.19224	8554	0,28 (0,099-0,78)	0.015
TMEM107	7925.89	1630	-0.103278	7786	1.34625	1459	2.13302	500	0,96 (0,31-2,9)	0.94
SNAPIN	7929.31	1631	2.64589	48	-0.251288	7713	2.27418	341	0,47 (0,11-2)	0.31
CSTA	7932.27	1632	1.0324	1920	0.277986	5130	1.30649	2436	1 (0,66-1,5)	0.99
PAPOLA	7932.71	1633	0.0420119	6851	1.55079	995	1.18567	2829	1,2 (0,72-2)	0.49
GORAB	7936.01	1634	0.153406	6150	1.09209	2134	1.5213	1724	0,96 (0,32-2,9)	0.95
KIF5B	7937.33	1635	0.292768	5287	1.12555	2041	1.08795	3222	1,5 (0,8-2,9)	0.19
TENT5C	7938.56	1636	0.803701	2767	1.29189	1603	-0.0446364	7910	0,38 (0,14-1)	0.058
PKN2	7941.47	1637	0.692677	3191	0.404161	4606	1.59329	1517	0,94 (0,46-1,9)	0.86
SOS2	7945.29	1638	0.0190715	7000	1.485	1129	1.3211	2369	2,1 (0,9-5)	0.088
HMCES	7946.77	1639	2.90868	21	-0.282968	7894	2.84273	69	0,11 (0,023-0,56)	0.0073
ROCK1	7947.43	1640	0.507618	4098	1.61215	893	0.109794	7255	0,45 (0,16-1,3)	0.14
PANK3	7956.26	1641	0.175778	6032	1.21617	1805	1.26506	2573	1 (0,34-3)	0.96
CLDND1	7956.28	1642	0.909194	2370	1.57262	955	-0.492336	9791	1,1 (0,57-2,3)	0.7
TJP3	7956.56	1643	0.543545	3908	0.424279	4507	2.01796	641	1,4 (0,28-6,4)	0.7
SKAP2	7956.72	1644	-0.180026	8290	1.76952	649	1.66616	1341	2 (0,64-6,4)	0.23
NRDC	7956.78	1645	0.834802	2677	1.63673	845	-0.429791	9534	0,91 (0,41-2)	0.81
PRKX	7957.26	1646	0.635045	3446	1.95352	420	-0.340373	9175	0,41 (0,057-2,9)	0.37
ERP44	7959.11	1647	0.0374285	6882	1.76132	662	1.02974	3470	1,3 (0,52-3)	0.62
FCF1	7960.01	1648	0.035971	6894	1.11201	2084	1.95907	730	1 (0,49-2,1)	0.98
WDR82	7960.06	1649	0.762383	2924	0.806651	3071	0.6722	4900	0,85 (0,41-1,7)	0.65
NDUFS4	7960.06	1650	0.288602	5318	0.709216	3430	2.08581	558	1,4 (0,54-3,6)	0.5
TBC1D4	7962.34	1651	-0.102953	7783	3.55798	4	1.05295	3361	1,2 (0,41-3,5)	0.76
PSMA7	7969.17	1652	1.17516	1509	0.964512	2535	-0.0880589	8104	0,22 (0,043-1,2)	0.074
ADA	7969.84	1653	0.280313	5363	1.70332	741	0.485212	5658	2,7 (0,84-8,7)	0.095
GNA11	7973.17	1654	0.336252	5054	0.729246	3358	1.75401	1124	0,13 (0,013-1,3)	0.083
POLR2B	7982.73	1655	0.798965	2785	0.795213	3111	0.622111	5079	0,79 (0,33-1,9)	0.61
YWHAB	7987.68	1656	0.419223	4562	0.636742	3690	1.69346	1267	0,89 (0,46-1,7)	0.72
ETNK1	7989.61	1657	-0.208946	8465	1.73959	686	1.77458	1066	1 (0,25-4,4)	0.96
PCMT1	7991.42	1658	-0.196288	8397	1.51083	1072	2.1861	434	0,92 (0,38-2,3)	0.86
NNT	7994.3	1659	1.31152	1187	0.89469	2763	-0.110216	8207	0,41 (0,13-1,3)	0.14
GTF2H3	7997.88	1660	0.363111	4915	1.53307	1029	0.444658	5844	0,69 (0,18-2,6)	0.57
RICTOR	8002.17	1661	0.377825	4827	1.30511	1565	0.654932	4960	0,96 (0,27-3,4)	0.95
MCM2	8003.2	1662	2.01362	261	0.180893	5586	0.832752	4231	0,15 (0,037-0,57)	0.0055
TERF2	8004.49	1663	-0.00725786	7174	1.49481	1108	1.35208	2257	0,18 (0,026-1,3)	0.083
PSMC5	8005.24	1664	0.762279	2926	0.439082	4445	1.32584	2352	0,52 (0,19-1,4)	0.2
ETFRF1	8008.48	1665	1.16821	1531	0.427094	4496	0.792496	4390	0,73 (0,25-2,1)	0.57
RP9	8009.25	1666	0.540332	3925	0.71744	3399	1.18344	2838	0,7 (0,13-3,7)	0.67
NAP1L2	8009.89	1667	0.854009	2589	0.953002	2566	0.297072	6474	0,62 (0,15-2,5)	0.5
TSPAN3	8015.7	1668	-0.323833	9178	2.55923	78	1.72602	1192	0,92 (0,38-2,2)	0.85
SLC4A7	8017.49	1669	1.00728	2007	1.11628	2071	-0.138239	8325	0,39 (0,081-1,9)	0.25
PJA1	8018.96	1670	1.34875	1106	0.660299	3590	0.222186	6794	0,29 (0,053-1,6)	0.15
NCK1	8019.13	1671	0.609428	3577	0.745794	3303	1.00744	3572	0,88 (0,14-5,5)	0.9
VPS72	8019.48	1672	1.74772	456	0.647264	3658	0.0162818	7657	0,17 (0,031-0,9)	0.037
DPP9	8022.9	1673	1.36789	1060	0.827441	3003	-0.0660947	7996	0,21 (0,057-0,74)	0.015
HSBP1	8031.46	1674	-0.0577486	7502	1.43541	1250	1.5877	1536	1,2 (0,71-2,1)	0.48
ABRAXAS1	8032.67	1675	0.839635	2649	0.460024	4358	1.14233	2994	1,4 (0,22-9)	0.71
C3orf38	8033.1	1676	0.76217	2928	0.216768	5420	2.10749	535	1,1 (0,48-2,3)	0.89
ADPGK	8034.25	1677	0.804004	2765	1.89925	479	-0.599757	10249	0,44 (0,092-2,1)	0.3
UQCC2	8040.9	1678	0.609092	3579	0.968743	2517	0.613769	5116	0,92 (0,34-2,5)	0.87
SLC9A6	8044.1	1679	0.118873	6341	2.02373	360	0.634198	5037	0,14 (0,011-1,7)	0.12
ZDHHC5	8056.89	1680	1.18899	1480	1.35273	1447	-0.635	10400	0,7 (0,18-2,7)	0.6
UBR5	8066.42	1681	0.604959	3602	1.24714	1718	0.251691	6660	0,9 (0,38-2,1)	0.8
FOXJ3	8067.86	1682	0.0432948	6844	1.03601	2286	2.02822	626	1 (0,45-2,3)	0.94
PLEK2	8068.85	1683	0.216076	5791	1.5752	950	0.695461	4794	0,99 (0,39-2,5)	0.99
USP21	8071.5	1684	0.219575	5772	1.04795	2246	1.32821	2346	0,25 (0,062-1)	0.055
UPF2	8075.2	1685	0.338545	5041	1.86498	525	0.22654	6765	0,97 (0,32-2,9)	0.96
PM20D2	8082.28	1686	0.381029	4808	2.02443	357	0.0663747	7456	0,31 (0,05-1,9)	0.2
CDCA2	8082.98	1687	0.89234	2442	0.111642	5875	2.1315	501	0,2 (0,028-1,4)	0.1
SMIM8	8087.7	1688	0.207313	5853	1.123	2053	1.24823	2623	0,72 (0,13-4)	0.7
C10orf88	8090.73	1689	0.335344	5060	0.675517	3535	1.81133	1001	1,1 (0,32-4,1)	0.84
DNMT1	8092.1	1690	1.19603	1461	-0.0101504	6465	1.87946	886	0,16 (0,04-0,66)	0.011
ALDH9A1	8094.67	1691	2.32325	122	-0.199998	7433	1.76805	1081	0,067 (0,0066-0,68)	0.022
FRMD3	8097.31	1692	0.407957	4635	0.565987	3955	1.89626	858	0,83 (0,24-2,8)	0.76
LARS1	8100.55	1693	0.882368	2483	0.134497	5780	2.0085	654	0,69 (0,23-2)	0.51
PHF23	8101.29	1694	0.636908	3434	0.78806	3142	0.82644	4256	1 (0,26-3,9)	0.99
MED12	8101.56	1695	0.251144	5556	1.33148	1488	0.847166	4185	0,42 (0,084-2,1)	0.29
RPN1	8102.06	1696	1.24114	1351	0.455816	4378	0.624403	5070	0,58 (0,28-1,2)	0.14
ZSWIM3	8105.86	1697	0.653498	3357	0.75203	3280	0.861026	4118	0,18 (0,019-1,7)	0.13
CUL2	8111.95	1698	0.902903	2403	0.630318	3717	0.707527	4749	1,2 (0,5-2,8)	0.71
CANX	8112.29	1699	0.410722	4613	1.28193	1629	0.552706	5375	0,77 (0,36-1,6)	0.5
SMNDC1	8112.47	1700	0.0229388	6978	0.966399	2523	2.92429	53	1,3 (0,19-8,3)	0.82
CELF1	8113.18	1701	0.929491	2284	0.230392	5356	1.49971	1794	0,76 (0,34-1,7)	0.51
SNX12	8113.41	1702	1.15468	1558	0.660134	3591	0.339455	6283	0,7 (0,11-4,5)	0.71
HAUS1	8113.42	1703	1.77426	429	0.0984889	5944	1.0215	3500	0,55 (0,18-1,7)	0.3
UBA2	8114.78	1704	0.292372	5291	0.873418	2834	1.42064	2037	0,71 (0,32-1,6)	0.39
GGNBP2	8115.31	1705	1.07366	1795	0.0019775	6399	2.09485	547	0,15 (0,014-1,6)	0.11
CDC5L	8123	1706	0.151531	6165	0.921314	2662	1.78655	1048	0,75 (0,23-2,4)	0.64
MARCHF6	8124.09	1707	0.888535	2457	0.489658	4238	0.967802	3692	0,54 (0,17-1,7)	0.31
C16orf87	8124.79	1708	1.34627	1110	0.454272	4385	0.530903	5468	0,91 (0,43-1,9)	0.81
NFRKB	8131.43	1709	0.233487	5679	1.17173	1919	1.08664	3229	0,4 (0,11-1,5)	0.18
MYO19	8132.46	1710	2.09041	217	-0.00994512	6462	1.17595	2868	0,27 (0,083-0,91)	0.035
UBE2L6	8132.56	1711	0.442326	4439	0.727457	3369	1.32767	2347	0,31 (0,11-0,83)	0.02
PIP4K2C	8136.61	1712	-0.100311	7764	1.83055	561	1.23803	2657	0,55 (0,2-1,6)	0.26
NTAN1	8138.2	1713	0.765871	2908	0.237296	5316	1.83424	966	0,92 (0,47-1,8)	0.8
STX8	8139.58	1714	0.414274	4582	1.06682	2188	0.788667	4404	1,4 (0,71-2,7)	0.33
SPIRE1	8143.95	1715	-0.161163	8160	1.91646	460	1.3518	2260	0,55 (0,22-1,4)	0.21
CHCHD2	8144.6	1716	1.05041	1866	0.631037	3714	0.491186	5637	1,2 (0,36-4)	0.76
NUP85	8145.06	1717	1.6737	528	0.523995	4099	0.18477	6943	0,2 (0,049-0,79)	0.022
DIAPH2	8145.27	1718	0.518605	4043	0.899214	2746	0.850215	4169	0,49 (0,17-1,4)	0.19
CLOCK	8146.27	1719	0.268339	5452	0.803772	3087	1.65543	1367	1,6 (0,43-5,8)	0.49
GDA	8150.25	1720	1.00565	2012	0.764775	3231	0.325202	6350	1,1 (0,62-1,8)	0.84
YTHDF1	8158.85	1721	0.801629	2776	0.244193	5292	1.69932	1253	1,2 (0,44-3,5)	0.67
MCUB	8160.29	1722	0.543094	3912	1.09513	2124	0.501076	5589	1 (0,34-3,1)	0.97
TBRG1	8164.39	1723	0.460702	4347	1.49351	1112	0.203598	6871	0,49 (0,11-2,1)	0.34
EXO1	8164.82	1724	1.3234	1160	0.350275	4829	0.738632	4618	0,6 (0,18-2)	0.41
MAK16	8164.85	1725	0.819352	2719	0.80437	3081	0.502235	5586	0,59 (0,13-2,7)	0.5
HMGN3	8167.6	1726	0.479791	4238	0.57294	3924	1.54738	1658	0,41 (0,18-0,97)	0.041
SIRPG	8168.69	1727	1.29381	1217	1.49865	1098	-0.943718	11684	0,2 (0,053-0,75)	0.017
CDK7	8169.35	1728	0.00684665	7079	1.94571	427	0.886063	4022	0,86 (0,36-2,1)	0.74
SCD	8169.83	1729	0.485018	4208	1.06954	2178	0.62935	5052	1,3 (0,72-2,5)	0.36
MMP28	8175.86	1730	-0.122829	7926	1.66727	810	1.42956	2008	0,67 (0,19-2,3)	0.53
CDC25C	8179.52	1731	0.915074	2347	0.15063	5711	1.74843	1145	0,087 (0,0095-0,8)	0.031
TMEM230	8179.8	1732	2.58649	59	0.215469	5426	0.597203	5184	0,3 (0,11-0,78)	0.014
PHAX	8181.01	1733	-0.0734088	7588	1.65297	824	1.28808	2507	2,9 (0,68-13)	0.15
AREG	8181.33	1734	1.63927	587	0.292021	5073	0.627718	5057	1,2 (0,47-3,2)	0.69
SMARCE1	8182.67	1735	0.372688	4860	1.4457	1231	0.435372	5895	0,83 (0,21-3,3)	0.79
UBB	8183.86	1736	0.648759	3375	0.430653	4484	1.45155	1934	0,9 (0,55-1,5)	0.67
STRBP	8185.39	1737	2.46776	81	-0.0574814	6698	1.21648	2725	0,8 (0,33-2)	0.63
GOLGA1	8185.82	1738	1.4921	816	0.122033	5839	1.08208	3249	0,76 (0,13-4,6)	0.77
FCER1G	8187.19	1739	-0.00616704	7167	2.01326	370	0.884547	4031	1 (0,58-1,9)	0.89
RRM2	8188.94	1740	0.667601	3296	0.223644	5388	2.2822	333	0,65 (0,12-3,5)	0.61
GOLM1	8193.07	1741	0.595483	3649	0.386894	4680	1.73951	1158	0,91 (0,45-1,8)	0.79
KNL1	8193.41	1742	-0.210609	8479	1.36837	1406	2.91485	56	1,2 (0,32-4,4)	0.79
SLC25A3	8204.42	1743	0.28636	5332	0.781013	3163	1.59352	1516	0,84 (0,36-1,9)	0.69
CASP1	8205.27	1744	0.0842377	6589	3.44795	5	0.488159	5647	0,7 (0,24-2)	0.51
ZNF706	8205.56	1745	0.612512	3560	0.749745	3291	0.898495	3978	1,2 (0,37-4,1)	0.73
USP33	8206.09	1746	0.131776	6276	1.36871	1404	1.03526	3447	0,98 (0,36-2,6)	0.96
SNRPB2	8207.66	1747	1.82721	382	0.589159	3866	-0.00212569	7732	1 (0,57-1,8)	0.98
MRPL47	8210.07	1748	0.859912	2572	0.696585	3470	0.605094	5152	0,85 (0,32-2,3)	0.75
NEIL3	8210.51	1749	2.31874	124	0.477238	4287	0.0936752	7325	0,099 (0,008-1,2)	0.07
MRPL15	8212.36	1750	0.993685	2051	-0.00926485	6457	2.43285	231	0,65 (0,21-2)	0.46
MTBP	8214	1751	1.66138	554	0.161346	5675	0.886792	4017	0,29 (0,039-2,2)	0.24
USF1	8214.15	1752	0.556047	3845	2.0823	303	-0.364722	9282	0,47 (0,14-1,6)	0.22
POP7	8214.93	1753	-0.0960029	7731	1.85782	533	1.16282	2911	2,2 (0,35-14)	0.41
DICER1	8216.37	1754	0.318056	5157	0.865289	2868	1.32054	2371	1,5 (0,59-3,7)	0.41
HEXIM1	8220.94	1755	0.523092	4012	0.361571	4783	2.16469	460	1,3 (0,46-3,4)	0.65
CCDC186	8222.48	1756	-0.0687516	7561	1.28157	1630	1.76596	1084	2,4 (0,93-6,2)	0.069
TOMM70	8222.93	1757	1.23878	1359	-0.114081	6969	2.29075	327	0,7 (0,26-1,9)	0.48
JAK1	8226.19	1758	0.313866	5187	1.84681	545	0.222263	6793	0,51 (0,22-1,2)	0.12
PARD6B	8226.24	1759	0.970359	2151	0.237991	5314	1.34218	2294	1,8 (0,68-5)	0.23
ZDHHC20	8229.13	1760	0.189741	5954	0.847937	2941	1.79243	1039	1,1 (0,54-2,4)	0.74
GPATCH4	8233.95	1761	0.90786	2375	0.719036	3394	0.489005	5644	0,42 (0,074-2,4)	0.33
PIR	8241.59	1762	1.74213	464	0.0399302	6203	1.09495	3196	0,3 (0,1-0,9)	0.032
QRICH1	8242.15	1763	0.624496	3501	0.278013	5129	2.03702	618	1,2 (0,45-3,2)	0.72
ATP6V0E1	8244.15	1764	0.490778	4176	0.856179	2907	0.93255	3847	1 (0,63-1,6)	1
MCTS1	8247.29	1765	2.20617	165	-0.273963	7838	2.10953	532	1 (0,42-2,5)	0.94
TIPARP	8249.28	1766	0.153531	6145	1.22486	1785	1.14073	3000	0,62 (0,26-1,5)	0.28
PIAS3	8255.45	1767	0.274436	5410	0.576905	3910	2.87009	64	1,4 (0,59-3,5)	0.42
TNFAIP8	8255.71	1768	0.777968	2860	0.531883	4074	0.981534	3643	0,44 (0,1-1,9)	0.27
PDLIM1	8257.11	1769	0.349273	4993	2.26543	187	-0.0266162	7834	0,92 (0,55-1,5)	0.76
BTN3A1	8258.79	1770	0.799705	2783	1.48847	1121	-0.403714	9422	0,44 (0,23-0,86)	0.017
MRPL37	8258.93	1771	1.24513	1339	0.309854	5006	0.846934	4186	0,59 (0,21-1,6)	0.31
USP39	8260.14	1772	1.40732	970	0.80773	3065	-0.172624	8469	0,2 (0,044-0,9)	0.036
AGTPBP1	8262.28	1773	1.32289	1163	0.635353	3696	0.180526	6970	0,24 (0,038-1,5)	0.13
SHCBP1	8269.47	1774	0.289514	5310	0.564206	3963	2.60117	142	0,24 (0,041-1,4)	0.11
NCOA6	8271.18	1775	0.262538	5490	0.592936	3851	2.7696	85	0,82 (0,26-2,6)	0.73
CSDE1	8276.41	1776	0.457045	4366	0.605913	3806	1.46299	1897	0,95 (0,63-1,4)	0.82
FAN1	8276.49	1777	0.627132	3488	0.764394	3235	0.808854	4331	0,87 (0,27-2,8)	0.81
TMEM216	8277.75	1778	0.831776	2684	1.37574	1387	-0.323515	9100	0,5 (0,075-3,3)	0.47
TAF7	8278.33	1779	-0.0385435	7370	1.22689	1777	1.72348	1201	0,2 (0,023-1,7)	0.14
TAOK1	8279.61	1780	-0.29711	9006	1.90778	467	1.71573	1215	0,52 (0,15-1,8)	0.3
PHB2	8282.18	1781	-0.22082	8554	2.50713	91	1.24564	2630	0,71 (0,29-1,7)	0.45
TTC14	8282.64	1782	0.234542	5672	0.982676	2458	1.29323	2497	0,61 (0,2-1,9)	0.39
MALSU1	8284.11	1783	0.230112	5707	1.26089	1687	0.911386	3923	0,58 (0,15-2,3)	0.43
RPIA	8285.25	1784	1.4684	853	-0.0283156	6559	1.43031	2004	0,35 (0,07-1,7)	0.2
CCR1	8298.35	1785	1.19699	1460	1.25823	1695	-0.640404	10418	1,2 (0,36-3,9)	0.78
PRDX3	8301.31	1786	0.0106284	7054	1.48751	1124	1.14502	2978	1 (0,35-3)	0.98
H2BC11	8302.73	1787	2.15823	181	0.570393	3938	-0.0822276	8083	0,58 (0,29-1,2)	0.14
BIRC3	8304.41	1788	0.937008	2260	0.891309	2775	0.138408	7140	0,29 (0,092-0,94)	0.039
TRIM14	8308.23	1789	-0.105479	7802	1.79704	612	1.18557	2830	0,61 (0,12-3)	0.54
TROAP	8308.61	1790	1.4345	917	-0.000955436	6417	1.36126	2223	0,12 (0,025-0,54)	0.0059
LRP12	8311.66	1791	0.402578	4671	2.42665	116	-0.195395	8566	1,4 (0,34-5,8)	0.65
ASF1A	8312.2	1792	-0.375821	9504	1.75871	665	2.60923	138	1,6 (0,44-5,8)	0.48
SERPINB6	8312.51	1793	0.63128	3464	1.17528	1907	0.178323	6980	0,18 (0,034-0,95)	0.043
NAA50	8314.17	1794	1.56818	687	-0.047223	6644	1.38398	2150	0,43 (0,14-1,3)	0.14
H2AZ1	8318.86	1795	2.3642	103	-0.306121	8030	2.21844	396	0,44 (0,21-0,93)	0.031
LBR	8323.33	1796	0.336972	5051	1.75828	667	0.182768	6953	0,38 (0,077-1,9)	0.23
DNAJB7	8324.15	1797	0.714662	3111	1.53854	1021	-0.354886	9238	0,69 (0,15-3,1)	0.62
BIRC5	8325.06	1798	1.7836	419	0.274874	5147	0.535215	5447	0,13 (0,022-0,76)	0.024
ALG5	8327.5	1799	0.891671	2445	1.45793	1197	-0.519289	9924	0,91 (0,16-5,3)	0.92
LAPTM4A	8331.87	1800	0.103116	6453	2.07173	311	0.520834	5511	1,1 (0,58-2)	0.84
SNX30	8339.46	1801	0.143238	6212	2.16153	247	0.406787	6016	1,7 (0,43-6,8)	0.45
ABCA1	8341.91	1802	0.928771	2288	0.778906	3175	0.312799	6403	0,89 (0,38-2,1)	0.8
VRK3	8343.22	1803	1.50434	800	-0.0528671	6666	1.43293	1991	0,21 (0,048-0,96)	0.043
MRPL35	8345.56	1804	0.915956	2342	0.729716	3357	0.414293	5979	1,1 (0,46-2,4)	0.91
MAGOH	8358.3	1805	1.71189	498	0.260943	5217	0.577865	5256	0,71 (0,41-1,2)	0.22
CCL20	8359.05	1806	1.45366	878	0.73837	3326	-0.130923	8299	0,86 (0,38-2)	0.72
CWC27	8362.15	1807	-0.0217457	7263	1.03921	2274	2.06931	573	0,85 (0,2-3,6)	0.82
ATP8B1	8363.22	1808	1.06251	1837	0.286704	5094	1.03299	3457	1 (0,61-1,7)	0.98
LARP7	8363.6	1809	1.02489	1945	0.115778	5862	1.48878	1822	0,86 (0,22-3,4)	0.83
PPA1	8364.02	1810	-0.385445	9569	2.51963	87	1.7043	1245	1,2 (0,56-2,5)	0.66
KLHDC2	8364.67	1811	0.0583974	6744	1.10681	2096	1.52487	1711	1,1 (0,49-2,6)	0.77
GOLPH3L	8372.41	1812	0.861897	2559	0.0946341	5961	1.97345	712	0,81 (0,44-1,5)	0.5
COCH	8376.64	1813	1.08641	1750	0.812577	3048	0.048801	7534	0,27 (0,036-1,9)	0.19
C1GALT1C1	8377.72	1814	1.38606	1020	1.02758	2312	-0.552878	10060	1,4 (0,56-3,5)	0.47
ATP8A1	8377.76	1815	1.41802	950	0.707733	3433	-0.0709523	8020	0,73 (0,2-2,6)	0.63
EVI2B	8382.6	1816	-0.0893065	7695	1.81473	591	1.09912	3176	0,69 (0,23-2,1)	0.51
PNPLA8	8387.61	1817	0.619664	3527	0.263698	5201	1.96328	719	2 (0,5-8,2)	0.32
FZD6	8389.23	1818	0.641481	3414	0.851159	2930	0.580091	5244	1,1 (0,55-2,3)	0.74
NAA20	8390.59	1819	1.62281	614	0.668749	3557	-0.136484	8320	0,6 (0,064-5,6)	0.65
EPSTI1	8391.4	1820	0.262238	5493	2.03946	341	0.16375	7033	0,65 (0,3-1,4)	0.28
TNFRSF10B	8392.49	1821	0.502164	4129	1.31782	1529	0.210411	6842	1,1 (0,28-4,3)	0.89
PPWD1	8393	1822	0.176753	6029	1.06858	2182	1.22531	2692	1,2 (0,59-2,5)	0.6
ALG8	8393.04	1823	0.528672	3987	0.662564	3583	1.1097	3126	0,69 (0,29-1,6)	0.4
WRNIP1	8395.57	1824	0.794109	2800	0.755092	3267	0.511017	5548	0,095 (0,013-0,68)	0.019
ZNF260	8395.86	1825	0.147466	6189	1.02846	2309	1.36575	2210	0,87 (0,25-3)	0.83
SFT2D2	8396.81	1826	0.0828361	6597	1.76518	658	0.706969	4751	0,96 (0,26-3,5)	0.95
SRSF3	8398.75	1827	0.218466	5779	0.750916	3283	1.82677	976	1,1 (0,58-2)	0.81
WDR7	8403.79	1828	0.575088	3737	0.595513	3840	1.13249	3036	0,4 (0,098-1,6)	0.2
ABHD3	8404.51	1829	0.355774	4955	1.28915	1610	0.53436	5449	0,74 (0,18-3)	0.67
CDC7	8405.14	1830	3.01991	15	-0.307015	8035	1.99085	686	0,31 (0,089-1,1)	0.07
MYLK4	8408.37	1831	0.351533	4977	1.08763	2143	0.789227	4402	0,51 (0,093-2,9)	0.45
H1-2	8409.81	1832	2.78594	31	-0.21648	7522	1.54929	1653	#N/A	#N/A
MYO6	8410.42	1833	0.83764	2661	0.0840197	6007	2.10168	541	1,1 (0,55-2,1)	0.82
MTMR2	8410.44	1834	0.83027	2691	0.14595	5733	1.80104	1020	1 (0,19-5,3)	0.99
PGM3	8414.94	1835	0.810199	2750	0.977367	2472	0.128985	7184	0,47 (0,14-1,5)	0.21
MCM6	8415.44	1836	0.762831	2920	1.12544	2042	-0.00403305	7749	0,42 (0,16-1,1)	0.085
INPP1	8415.85	1837	0.504672	4117	2.02352	361	-0.333054	9142	0,68 (0,22-2,1)	0.51
ABHD13	8416.91	1838	-0.220141	8550	2.6918	54	1.1477	2965	2,7 (0,59-12)	0.2
XPNPEP3	8417.39	1839	-0.172532	8241	1.37478	1391	1.88334	877	0,99 (0,14-7)	0.99
NCK2	8419.53	1840	-0.023644	7271	1.3879	1358	1.31018	2425	1,7 (0,5-5,5)	0.4
WSB2	8421.2	1841	1.40709	971	0.0595268	6108	1.15148	2948	0,67 (0,3-1,5)	0.31
USP37	8423.78	1842	0.690053	3199	0.664134	3574	0.788216	4405	1 (0,26-4,1)	0.96
CREM	8424.45	1843	1.4032	977	0.210341	5447	0.839053	4211	1,8 (0,13-24)	0.66
MAP3K7	8424.6	1844	-0.259481	8763	2.30079	165	1.30418	2442	0,71 (0,14-3,6)	0.68
PFKP	8426.17	1845	-0.0180161	7245	1.70584	740	0.976962	3661	0,78 (0,37-1,7)	0.52
RAP1GDS1	8429.03	1846	1.1139	1672	0.408407	4588	0.693425	4804	0,92 (0,14-6,1)	0.93
BIRC2	8430.03	1847	0.713843	3114	0.757066	3259	0.60525	5150	0,63 (0,25-1,6)	0.31
DENND4A	8430.41	1848	0.471611	4289	1.45168	1218	0.108087	7266	0,8 (0,22-2,9)	0.73
GTF2H1	8430.62	1849	-0.0994241	7756	1.27511	1654	1.7499	1139	1,2 (0,36-4)	0.76
PEX2	8432.27	1850	0.974087	2136	0.273555	5155	1.13751	3016	0,77 (0,16-3,7)	0.75
CLTC	8433.23	1851	0.0744391	6653	0.947458	2577	1.77747	1060	0,9 (0,39-2,1)	0.8
SFPQ	8433.75	1852	1.15141	1567	-0.123967	7025	2.32051	306	0,64 (0,31-1,3)	0.24
FAM83D	8435.61	1853	0.354925	4960	0.601875	3816	1.69162	1276	0,65 (0,096-4,4)	0.65
CIAO1	8436.09	1854	0.621151	3519	0.328545	4929	1.66422	1345	0,51 (0,13-1,9)	0.32
LCORL	8436.31	1855	0.839796	2648	0.237245	5318	1.45265	1930	1,2 (0,22-6,6)	0.82
ROCK2	8437.3	1856	1.60849	640	0.191995	5529	0.744947	4593	1,1 (0,46-2,6)	0.84
RABL3	8442.3	1857	2.41038	90	-0.0880369	6848	1.16163	2916	0,35 (0,098-1,3)	0.11
KIF18B	8442.75	1858	1.36817	1058	-0.180993	7329	2.12261	518	0,12 (0,02-0,71)	0.019
ELF1	8443.66	1859	-0.153186	8113	1.70022	746	1.325	2358	1,4 (0,64-3,1)	0.41
NHLRC3	8446.28	1860	0.568383	3780	0.56438	3961	1.18707	2820	1,5 (0,54-4,2)	0.44
IRF1	8446.71	1861	-0.179085	8284	1.26952	1668	2.27801	337	0,47 (0,19-1,2)	0.1
STAM2	8447.08	1862	-0.132937	7985	1.44594	1230	1.55503	1633	1,7 (0,56-5,2)	0.35
MANEAL	8447.87	1863	1.20148	1441	0.268156	5181	0.877064	4057	0,48 (0,12-1,8)	0.28
ILK	8448.21	1864	1.49046	818	0.671742	3546	-0.0973768	8140	0,5 (0,14-1,8)	0.28
PHTF1	8448.88	1865	0.808297	2758	0.637058	3689	0.671607	4906	0,74 (0,13-4,1)	0.74
TIFA	8448.98	1866	0.388494	4763	0.521981	4107	1.7877	1045	0,17 (0,033-0,86)	0.032
TM6SF1	8450.13	1867	0.730318	3057	0.389348	4668	1.26399	2577	0,15 (0,017-1,3)	0.09
MRPL42	8450.25	1868	0.122657	6326	1.0968	2120	1.29991	2467	1,4 (0,63-3,2)	0.41
ARSJ	8450.49	1869	1.36462	1067	0.323763	4946	0.621561	5083	1,6 (0,44-5,8)	0.48
U2SURP	8451.08	1870	1.23631	1362	0.306324	5019	0.769359	4494	0,71 (0,37-1,4)	0.32
CEP97	8451.83	1871	2.55271	68	-0.228486	7581	1.58137	1564	0,25 (0,039-1,6)	0.14
ZBED8	8452.52	1872	1.99943	267	-0.289649	7940	2.06842	574	0,21 (0,023-2)	0.18
STAM	8453.08	1873	-0.138878	8022	1.84525	546	1.16673	2898	0,77 (0,24-2,4)	0.65
PNP	8455.51	1874	-0.0144012	7221	2.11158	282	0.736678	4631	1,8 (0,6-5,6)	0.28
VPS13A	8461.77	1875	0.858851	2579	0.408613	4586	1.02529	3486	0,85 (0,16-4,6)	0.85
PSMA5	8462.87	1876	0.612104	3562	0.174379	5617	3.32948	13	0,43 (0,13-1,4)	0.17
NUDT13	8467.05	1877	0.50703	4103	2.08843	297	-0.394276	9384	1,6 (0,32-8,3)	0.55
ATP5PF	8467.25	1878	0.113514	6372	0.915892	2682	1.66152	1353	0,64 (0,21-1,9)	0.43
MFN1	8467.81	1879	1.06829	1814	0.4209	4523	0.696674	4786	0,95 (0,23-4)	0.94
KIAA0753	8472.19	1880	1.0019	2016	2.36527	136	-1.27032	12888	0,77 (0,32-1,9)	0.57
TMEM50A	8483.91	1881	0.276345	5393	0.607812	3798	1.95169	742	1,1 (0,58-2)	0.78
APAF1	8485.85	1882	0.73332	3041	0.498218	4210	1.01348	3547	0,82 (0,15-4,5)	0.82
FANCI	8489.58	1883	-0.200924	8428	1.27789	1641	2.39821	251	0,81 (0,28-2,4)	0.7
DOCK2	8492.22	1884	0.474028	4273	1.00904	2376	0.596057	5191	0,52 (0,16-1,7)	0.27
ARHGEF5	8493.07	1885	1.03673	1910	1.4424	1235	-0.77699	10985	1,9 (1-3,6)	0.043
CNOT7	8498.47	1886	0.934752	2272	0.491003	4233	0.719938	4701	1,1 (0,68-1,9)	0.64
MBIP	8499.25	1887	0.782236	2843	1.40086	1334	-0.393647	9383	0,73 (0,28-1,9)	0.51
JOSD1	8499.83	1888	1.72658	478	-0.0551957	6684	1.20905	2748	0,58 (0,22-1,6)	0.28
KCNK1	8501.39	1889	0.462004	4340	0.900754	2738	0.784809	4413	1,1 (0,57-2,3)	0.71
ANKRD22	8505.89	1890	0.209455	5837	3.21247	9	0.0861342	7363	1,3 (0,7-2,5)	0.39
SUCLG1	8509.9	1891	1.33428	1140	0.0440472	6180	1.21753	2722	2,7 (0,55-13)	0.22
CUL5	8513.89	1892	0.435236	4473	0.673251	3541	1.22446	2696	0,46 (0,13-1,7)	0.24
TENT4A	8516.4	1893	-0.115054	7870	1.27556	1651	1.75064	1135	0,64 (0,18-2,3)	0.49
B3GLCT	8517.04	1894	0.301183	5245	2.8518	32	-0.118677	8244	0,62 (0,14-2,7)	0.52
MRPL51	8517.8	1895	0.715147	3106	2.04641	331	-0.763173	10938	0,56 (0,27-1,2)	0.12
NUP35	8518.38	1896	0.307565	5212	1.31333	1542	0.543742	5405	1,1 (0,43-3)	0.8
TMOD2	8520.52	1897	1.21485	1412	0.819195	3030	-0.145481	8360	1,1 (0,26-4,6)	0.91
FGD4	8521.43	1898	0.437903	4462	1.71587	720	-0.0957404	8130	1,7 (0,27-10)	0.59
TARBP1	8524.42	1899	0.949991	2215	0.788506	3140	0.18779	6931	1 (0,25-4,2)	0.97
GBP5	8525.26	1900	-0.179424	8285	2.89054	30	0.98774	3623	0,52 (0,19-1,4)	0.2
CSTPP1	8525.96	1901	1.65577	562	-0.282348	7889	2.24839	362	0,23 (0,041-1,3)	0.096
TRAPPC10	8528.44	1902	0.550873	3869	0.716896	3401	0.915741	3914	0,46 (0,11-2)	0.29
RCL1	8531.31	1903	1.21747	1407	1.04001	2272	-0.500879	9840	0,48 (0,15-1,5)	0.21
CWC15	8533.96	1904	0.922397	2313	0.66305	3580	0.42083	5957	0,43 (0,16-1,1)	0.088
ARNT	8538.49	1905	0.41721	4571	0.377993	4714	2.26304	347	0,66 (0,27-1,6)	0.37
SP1	8538.55	1906	-0.172748	8242	1.16564	1939	2.89246	58	1,2 (0,52-2,7)	0.69
BLM	8543.61	1907	0.0733874	6658	0.8867	2792	1.89902	852	0,51 (0,14-1,9)	0.31
PLEKHJ1	8548.18	1908	0.750505	2971	0.138242	5764	1.92476	797	0,24 (0,032-1,8)	0.16
LXN	8548.82	1909	0.851473	2597	0.765327	3227	0.35154	6228	1,4 (0,41-4,8)	0.59
P2RX4	8550.52	1910	1.83122	381	0.699648	3463	-0.337514	9162	0,68 (0,17-2,7)	0.59
SCO2	8554.71	1911	0.325919	5116	1.93005	444	0.000707124	7724	0,81 (0,31-2,2)	0.68
PGAP1	8555.46	1912	-0.013312	7210	1.01548	2355	1.89015	869	1,3 (0,7-2,2)	0.44
CD27	8556.41	1913	0.269203	5448	1.18108	1889	0.77715	4453	0,39 (0,12-1,3)	0.11
RNF213	8556.67	1914	1.11622	1664	-0.00898669	6455	1.6064	1485	0,64 (0,3-1,4)	0.27
RAB3GAP2	8556.85	1915	0.150143	6174	1.18665	1870	1.04858	3382	2,4 (0,62-9,4)	0.2
HACL1	8563.21	1916	1.09758	1717	-0.128765	7049	2.35651	279	0,38 (0,087-1,6)	0.19
LUC7L3	8564.88	1917	1.0234	1953	0.390886	4656	0.76654	4505	0,96 (0,56-1,6)	0.88
SHOC1	8570.87	1918	0.46485	4327	0.307241	5015	2.46319	205	0,46 (0,039-5,5)	0.54
TP53BP2	8574.8	1919	1.29098	1225	0.772697	3202	-0.160236	8420	3,1 (0,73-13)	0.13
MRPL22	8575.5	1920	2.58619	60	-0.0791295	6802	1.06674	3305	0,28 (0,072-1,1)	0.06
HMGB3	8576.42	1921	0.753738	2964	0.041869	6191	2.98761	44	0,98 (0,5-1,9)	0.96
MBNL1	8576.92	1922	0.49168	4170	1.40136	1333	0.0561082	7508	0,78 (0,33-1,8)	0.56
HERC6	8577.64	1923	0.200513	5888	1.22948	1771	0.878815	4048	0,43 (0,17-1,1)	0.068
CYSTM1	8578.16	1924	1.03286	1919	0.544667	4027	0.456928	5787	0,68 (0,24-1,9)	0.46
FBXO30	8579.55	1925	0.86442	2550	0.781108	3161	0.294235	6485	0,46 (0,078-2,7)	0.38
RRAGD	8581.37	1926	1.52729	766	0.0614771	6100	1.00405	3583	0,75 (0,33-1,7)	0.49
ICE2	8582.26	1927	-0.271045	8829	1.89886	481	1.41972	2038	0,77 (0,26-2,3)	0.63
ZNF84	8582.62	1928	2.15792	182	-0.044868	6632	1.03258	3458	0,53 (0,083-3,4)	0.5
STOML2	8585.02	1929	1.77066	432	-0.171587	7281	1.48263	1838	0,21 (0,064-0,69)	0.0099
CMAS	8585.58	1930	0.252316	5550	1.49925	1097	0.441873	5870	0,53 (0,078-3,6)	0.52
ZNF142	8586.29	1931	0.384835	4782	0.580103	3895	1.53625	1685	1,5 (0,28-7,9)	0.64
FAM168B	8587.8	1932	1.02604	1941	1.05041	2236	-0.347505	9202	0,15 (0,025-0,93)	0.041
ATL2	8590.38	1933	0.923991	2300	0.618237	3758	0.467826	5744	0,86 (0,32-2,3)	0.77
KLF12	8593.2	1934	-0.138348	8015	3.58602	3	0.837594	4217	0,77 (0,32-1,8)	0.55
RMC1	8593.84	1935	-0.41209	9732	2.1401	260	1.76175	1105	0,77 (0,21-2,8)	0.69
DTNBP1	8594.8	1936	2.77182	33	-0.216248	7519	1.42867	2010	0,24 (0,029-2,1)	0.2
DCUN1D2	8599.19	1937	0.14767	6188	1.81547	588	0.435205	5897	0,28 (0,029-2,8)	0.28
RAI14	8600.76	1938	1.09298	1733	0.930704	2633	-0.248628	8784	0,69 (0,33-1,4)	0.32
MED23	8601.98	1939	-0.344509	9316	1.97169	406	1.61238	1476	1,1 (0,41-2,8)	0.88
MIS12	8602.18	1940	0.260396	5510	1.4351	1252	0.483086	5666	0,58 (0,18-1,9)	0.37
BDP1	8606.04	1941	0.0207412	6987	1.02305	2328	1.66054	1358	1,9 (0,62-5,7)	0.27
DNA2	8606.32	1942	0.281879	5358	0.945853	2585	1.05415	3353	0,9 (0,34-2,4)	0.83
C5orf24	8608.81	1943	0.233547	5678	1.10182	2110	0.949948	3779	1,4 (0,49-4)	0.53
ADGRF1	8611.8	1944	0.445012	4428	0.370336	4753	2.02648	631	1 (0,77-1,4)	0.76
ZNRF1	8619.46	1945	1.11207	1678	0.0524619	6138	1.37311	2191	0,53 (0,1-2,7)	0.45
PUM3	8619.89	1946	0.462285	4337	1.16808	1930	0.359131	6192	1,1 (0,43-2,8)	0.84
SS18	8620.68	1947	0.082787	6599	1.55925	980	0.751791	4560	1,6 (0,66-3,7)	0.31
ARHGEF6	8620.72	1948	0.475448	4266	2.55475	79	-0.502336	9847	0,49 (0,12-2)	0.32
FBXL4	8620.97	1949	0.0646805	6710	1.36508	1415	1.01106	3558	1,4 (0,42-4,4)	0.6
UTP3	8623.23	1950	0.449452	4404	0.411827	4570	1.79239	1040	0,49 (0,1-2,3)	0.36
CTNS	8623.84	1951	-0.15789	8136	1.22498	1784	1.9945	680	0,19 (0,034-1)	0.054
GRB2	8625.01	1952	1.38716	1015	0.0151365	6330	1.18169	2846	0,14 (0,028-0,71)	0.018
EXOC1	8629.56	1953	0.745277	2987	0.788317	3141	0.422507	5952	1,8 (0,56-5,7)	0.33
FANK1	8630.4	1954	1.03927	1899	1.05647	2216	-0.394489	9386	1,7 (0,61-4,6)	0.31
SP3	8631.95	1955	0.10273	6455	1.09725	2119	1.24972	2620	0,8 (0,2-3,2)	0.75
DHX40	8635.51	1956	0.864887	2549	0.104528	5912	1.67105	1325	0,49 (0,17-1,4)	0.19
TBC1D15	8635.55	1957	0.396694	4706	0.744083	3313	1.13923	3010	0,51 (0,15-1,8)	0.29
ENO2	8636.98	1958	0.251072	5557	0.509067	4154	2.68315	103	0,87 (0,47-1,6)	0.66
EIF4G3	8638.85	1959	1.06984	1809	0.279252	5122	0.89938	3974	0,71 (0,24-2,1)	0.54
FBXO34	8639.08	1960	0.949384	2217	0.0273975	6270	1.74382	1153	1,1 (0,35-3,4)	0.89
ZNF41	8640.13	1961	0.983432	2093	1.22838	1774	-0.52732	9955	0,39 (0,061-2,5)	0.33
RNF115	8641.49	1962	0.905403	2389	0.0669078	6069	1.68931	1280	0,68 (0,25-1,9)	0.46
WDHD1	8646.27	1963	1.84485	368	0.402349	4616	0.132831	7157	0,3 (0,06-1,5)	0.13
ANKRD40	8648.54	1964	1.01846	1968	0.000197134	6409	1.68619	1285	0,32 (0,06-1,7)	0.18
REL	8653.18	1965	0.770547	2885	0.160985	5677	1.68004	1296	1,2 (0,47-2,8)	0.75
SETD5	8653.56	1966	0.923158	2305	0.149093	5723	1.40106	2094	0,98 (0,53-1,8)	0.96
CDK12	8653.68	1967	1.1465	1574	-0.132635	7066	2.0202	638	1 (0,34-3,2)	0.95
DOLPP1	8654.79	1968	1.16412	1540	1.76828	651	-1.29298	12978	0,78 (0,13-4,6)	0.79
RPN2	8664.83	1969	0.265787	5468	1.44147	1239	0.439984	5875	0,93 (0,43-2)	0.85
NHLRC2	8666.78	1970	-0.0268419	7297	1.7595	664	0.846746	4188	1,5 (0,55-4)	0.44
TPP1	8667.6	1971	0.219353	5773	1.42905	1266	0.555195	5363	1 (0,37-3)	0.93
SLC35A5	8668.26	1972	0.855805	2586	0.3367	4895	1.07336	3279	0,82 (0,2-3,4)	0.79
AP2S1	8668.67	1973	0.286271	5334	1.08053	2160	0.810049	4323	0,35 (0,078-1,5)	0.17
RBIS	8668.75	1974	0.0709709	6675	0.996652	2418	1.50269	1782	1,2 (0,6-2,5)	0.58
CTSL	8669.23	1975	0.250017	5564	0.839265	2962	1.30643	2437	1,1 (0,61-2,1)	0.68
UBE2T	8669.96	1976	0.85407	2588	0.685584	3513	0.428173	5926	0,91 (0,46-1,8)	0.79
TIGD2	8670.09	1977	2.2507	151	0.407208	4594	0.0381563	7576	1,1 (0,53-2,4)	0.75
CSRNP2	8671.61	1978	0.222302	5759	1.55088	994	0.430975	5913	1,6 (0,47-5,2)	0.47
B4GALT1	8672.88	1979	1.42749	933	0.831781	2983	-0.415823	9473	0,79 (0,31-2)	0.63
PCK2	8672.91	1980	1.49608	811	-0.23942	7649	1.96084	723	0,11 (0,018-0,65)	0.015
FTSJ3	8673.04	1981	2.38033	97	0.260933	5218	0.297742	6469	0,064 (0,013-0,31)	0.00069
MRGBP	8673.22	1982	0.759378	2941	0.23175	5348	1.47033	1879	0,38 (0,053-2,8)	0.34
CDK2	8675.58	1983	1.52801	763	0.346306	4850	0.367428	6162	0,73 (0,29-1,8)	0.49
CEP350	8675.89	1984	0.695281	3181	0.361502	4785	1.2579	2596	1 (0,41-2,6)	0.96
YRDC	8677	1985	1.28605	1240	0.192623	5527	0.855709	4140	0,21 (0,055-0,82)	0.025
ZNF718	8680.41	1986	1.07727	1782	0.181131	5584	1.09218	3210	0,53 (0,16-1,8)	0.32
STARD3NL	8684.77	1987	0.812378	2737	1.16721	1934	-0.240839	8751	0,51 (0,05-5,3)	0.58
YARS1	8685.63	1988	0.887904	2459	0.125193	5825	1.52106	1725	0,24 (0,062-0,96)	0.043
HEBP1	8685.8	1989	1.41271	957	0.0314873	6248	1.09251	3208	0,33 (0,066-1,7)	0.18
TMEM50B	8685.81	1990	0.520643	4024	0.244351	5290	2.24967	361	0,7 (0,28-1,7)	0.43
ZGRF1	8687.39	1991	0.803082	2770	0.362416	4780	1.07987	3255	0,7 (0,048-10)	0.79
NECTIN1	8688.26	1992	0.370214	4877	0.801937	3090	1.07373	3277	0,84 (0,4-1,8)	0.65
CYP27C1	8692.05	1993	0.223905	5749	2.33052	152	0.0371808	7580	0,93 (0,29-3)	0.91
TIRAP	8693.48	1994	1.70677	503	1.13707	2006	-1.02904	12040	0,59 (0,061-5,7)	0.65
RPS11	8694.82	1995	0.530393	3977	0.676346	3533	0.940576	3815	1,1 (0,58-1,9)	0.86
TAF1D	8700.51	1996	0.232431	5687	1.09528	2123	0.91486	3916	0,97 (0,47-2)	0.94
NSMAF	8703.01	1997	0.615291	3549	0.841041	2955	0.50076	5591	1,2 (0,33-4,6)	0.75
CDC6	8703.99	1998	0.786232	2831	0.221325	5397	1.42833	2012	0,61 (0,27-1,4)	0.23
MAD2L1BP	8705.68	1999	0.709701	3130	1.76342	659	-0.692353	10633	0,49 (0,16-1,5)	0.21
B4GALT3	8706.67	2000	1.02464	1946	0.763285	3238	0.0567735	7503	0,83 (0,39-1,8)	0.63
PRRG4	8707.35	2001	-0.122817	7925	1.15009	1984	1.93249	779	1,3 (0,45-3,8)	0.62
TYW5	8709.37	2002	0.4139	4588	0.867176	2859	0.84254	4201	1,5 (0,24-9,2)	0.67
PGRMC1	8709.67	2003	0.920296	2321	0.0748142	6029	1.57103	1591	0,53 (0,13-2,1)	0.38
RBP5	8709.69	2004	1.33751	1129	1.98398	397	-1.66999	14197	0,22 (0,055-0,91)	0.037
YBX3	8710.09	2005	-0.175196	8259	3.02909	22	0.884389	4032	1,2 (0,71-2)	0.51
CLPP	8712.42	2006	0.887242	2461	1.41464	1294	-0.648197	10451	0,44 (0,097-2)	0.3
SPIN2A	8713.87	2007	0.691592	3196	1.27085	1662	-0.21	8627	0,42 (0,097-1,8)	0.25
TMEM167A	8715.43	2008	0.228911	5715	0.659166	3599	1.77082	1075	2 (0,78-5,3)	0.15
SMYD3	8715.53	2009	0.634123	3453	1.15243	1982	0.0258179	7625	0,78 (0,29-2,2)	0.64
MARS1	8717.11	2010	-0.0382877	7369	1.92984	446	0.745554	4592	0,26 (0,073-0,9)	0.033
MDK	8717.73	2011	1.25085	1318	-0.0485709	6648	1.44536	1952	0,45 (0,13-1,5)	0.2
USO1	8718	2012	1.03188	1924	0.227422	5369	1.02725	3477	1,4 (0,72-2,5)	0.35
RPL14	8720.54	2013	0.995148	2045	0.177358	5603	1.18053	2849	1,2 (0,59-2,4)	0.63
KCMF1	8723.83	2014	0.641493	3413	0.311405	5001	1.45573	1920	0,7 (0,25-1,9)	0.49
UBAP1	8724.21	2015	1.19083	1473	0.386843	4681	0.524179	5495	0,58 (0,12-2,8)	0.5
USP16	8724.27	2016	-0.0217709	7264	0.975423	2486	1.89625	859	1,3 (0,43-3,7)	0.67
PARD3	8726.56	2017	1.55747	706	0.332137	4913	0.351563	6226	1,8 (0,62-5,3)	0.28
KIF13A	8727.91	2018	-0.184875	8320	1.38456	1366	1.64363	1399	0,9 (0,18-4,6)	0.9
BFAR	8732.48	2019	-0.0127195	7205	1.24124	1734	1.31336	2405	0,43 (0,18-1)	0.051
CLEC2D	8734.23	2020	0.334435	5074	0.782618	3157	1.15562	2936	0,47 (0,15-1,5)	0.19
SUCLA2	8738.31	2021	0.724801	3075	0.458581	4368	0.972666	3676	0,42 (0,12-1,5)	0.19
KARS1	8740.15	2022	0.237143	5647	1.39209	1345	0.513154	5543	0,52 (0,15-1,8)	0.3
NKIRAS1	8740.77	2023	1.13309	1613	0.141028	5754	1.07929	3258	0,82 (0,14-4,9)	0.82
DDX23	8740.9	2024	1.33707	1131	0.789086	3136	-0.304304	9008	0,27 (0,064-1,1)	0.075
ZNF148	8741.16	2025	1.95413	295	-0.302035	8010	1.84253	950	0,71 (0,16-3,1)	0.65
PPP1R11	8743.22	2026	0.532191	3966	0.657608	3610	0.950217	3777	0,53 (0,19-1,5)	0.22
TINF2	8746.21	2027	0.360154	4931	0.641238	3673	1.37398	2189	0,26 (0,044-1,5)	0.13
ATP6V1A	8746.39	2028	2.46545	82	-0.0600357	6711	0.950512	3773	0,64 (0,15-2,7)	0.55
KLHDC9	8747.18	2029	0.589127	3680	1.11498	2075	0.132091	7161	0,61 (0,17-2,1)	0.44
RNF145	8751.37	2030	0.668734	3291	1.26061	1688	-0.18035	8504	0,53 (0,14-2)	0.35
NCOR1	8755.16	2031	-0.0742388	7596	1.99629	383	0.780222	4439	1,4 (0,61-3,3)	0.42
COPB2	8756.79	2032	1.11876	1657	-0.0130391	6479	1.48535	1833	0,67 (0,27-1,7)	0.38
ZBTB25	8757.1	2033	0.941644	2237	0.190972	5533	1.20658	2760	0,43 (0,17-1,1)	0.081
CBFB	8760.57	2034	-0.373269	9489	2.34859	139	1.42417	2027	1,1 (0,25-5,2)	0.86
SPATA5	8761.68	2035	0.549057	3878	0.415555	4557	1.38923	2133	0,23 (0,032-1,6)	0.14
SMARCA5	8762.32	2036	0.577898	3725	0.262918	5208	1.75535	1121	0,2 (0,055-0,7)	0.012
PIP4K2A	8767.44	2037	0.548172	3884	1.57104	962	-0.306371	9020	0,44 (0,16-1,2)	0.11
NBN	8768.57	2038	1.14886	1571	0.258531	5231	0.795855	4377	0,78 (0,31-2)	0.6
NOP58	8769.73	2039	0.430583	4505	1.39204	1346	0.0899331	7341	0,89 (0,34-2,3)	0.8
CMPK2	8769.94	2040	0.583645	3704	0.173763	5625	2.24347	369	0,13 (0,019-0,89)	0.037
SPRED1	8770.89	2041	0.279176	5373	2.58597	70	-0.170742	8462	2,5 (0,5-12)	0.27
ERO1B	8773.27	2042	0.0516148	6785	1.61806	882	0.704937	4756	1,6 (0,24-10)	0.64
GSPT1	8777.77	2043	0.489349	4184	0.975512	2485	0.483199	5665	0,85 (0,33-2,2)	0.73
ARHGAP12	8778.57	2044	0.618837	3530	0.803078	3088	0.521052	5510	2 (0,64-6,4)	0.23
KIF14	8778.79	2045	1.2144	1413	0.762504	3241	-0.167059	8449	1,6 (0,23-11)	0.63
PNRC1	8779.37	2046	-0.18677	8334	2.28569	173	0.952184	3761	0,25 (0,064-0,97)	0.045
CARS1	8781.58	2047	0.56152	3819	1.20465	1831	0.0609273	7482	0,45 (0,09-2,2)	0.33
TRIP12	8782.61	2048	-0.0522651	7458	1.27786	1642	1.34258	2291	1 (0,37-2,9)	0.95
TMEM123	8784.41	2049	0.459554	4352	1.21917	1798	0.233001	6737	1,1 (0,62-2,1)	0.67
ZNF462	8786.99	2050	0.159939	6112	0.843189	2950	1.47976	1849	0,76 (0,38-1,5)	0.43
PDCD4	8791.51	2051	0.667309	3298	0.711589	3419	0.578048	5255	0,56 (0,15-2)	0.37
TFG	8796.25	2052	0.722803	3082	0.345504	4860	1.18424	2834	0,88 (0,39-2)	0.76
VSIG10	8797.66	2053	1.11465	1668	0.347083	4846	0.636562	5022	0,78 (0,18-3,4)	0.75
PLGRKT	8809.32	2054	0.210999	5822	1.574	952	0.367872	6161	1,4 (0,41-4,7)	0.6
MLEC	8810.95	2055	1.7198	489	0.443616	4431	0.0194589	7642	0,6 (0,29-1,3)	0.18
TRMT112	8813.07	2056	0.865763	2546	0.689091	3499	0.338376	6291	0,3 (0,092-1)	0.051
SLC2A12	8813.5	2057	-0.121975	7920	1.01008	2374	2.41162	243	1,7 (0,35-8,1)	0.51
MPZL1	8813.59	2058	1.24988	1324	0.544956	4025	0.135535	7150	0,44 (0,084-2,2)	0.32
CCDC134	8816.17	2059	0.328368	5104	1.27717	1646	0.425402	5941	0,18 (0,034-0,93)	0.041
RAD18	8819.33	2060	1.64734	573	-0.301223	8006	1.99295	683	1,1 (0,35-3,3)	0.91
RAF1	8820.45	2061	0.798382	2787	0.072607	6043	1.77555	1065	0,99 (0,47-2,1)	0.98
SPOPL	8821.94	2062	0.78061	2849	0.715092	3411	0.406898	6014	1,2 (0,34-4,3)	0.77
FERMT1	8822.33	2063	0.462162	4338	1.46223	1185	-0.0680004	8005	1,3 (0,72-2,3)	0.41
TSSK4	8822.51	2064	-0.00855496	7185	1.97871	402	0.602929	5159	2,4 (0,42-14)	0.32
ZNFX1	8824.65	2065	0.0342101	6909	1.33537	1482	1.0191	3516	0,72 (0,26-2)	0.53
ZNF740	8826.19	2066	0.0571528	6749	1.12742	2034	1.22238	2706	0,078 (0,015-0,42)	0.0031
DLAT	8829.91	2067	0.203315	5870	0.640844	3674	1.86298	914	0,6 (0,14-2,6)	0.49
RUVBL1	8836.51	2068	1.4992	808	0.0317492	6247	0.961486	3726	0,24 (0,07-0,81)	0.022
ELOVL7	8838.45	2069	1.13122	1619	-0.202547	7453	2.50046	182	1 (0,4-2,5)	0.99
RNF44	8838.74	2070	1.01187	1988	-0.149565	7155	2.49128	190	0,4 (0,12-1,4)	0.14
FUCA1	8839.7	2071	1.47054	848	-0.0405414	6612	1.1463	2972	1,1 (0,31-3,6)	0.93
LRRC58	8841.71	2072	0.319597	5147	0.769889	3211	1.1583	2927	1,1 (0,35-3,5)	0.86
PBRM1	8841.83	2073	1.14197	1590	-0.184493	7350	2.1877	430	0,98 (0,48-2)	0.96
M6PR	8842.08	2074	0.341751	5027	1.14917	1986	0.532809	5457	0,48 (0,16-1,4)	0.18
RBM15	8844.54	2075	1.38876	1010	-0.307786	8039	3.67613	1	0,062 (0,0086-0,45)	0.0061
ZNF22	8846.76	2076	0.377521	4830	2.73938	44	-0.41849	9486	0,49 (0,12-2,1)	0.34
RHBDL2	8848.33	2077	0.907368	2377	-0.0973354	6889	2.63636	124	0,77 (0,26-2,3)	0.65
UHRF2	8849.36	2078	0.485575	4206	1.06793	2184	0.326128	6345	0,44 (0,09-2,2)	0.32
AKAP11	8856.05	2079	0.069285	6684	2.44685	107	0.280347	6553	1,5 (0,61-3,7)	0.38
RPS6	8856.93	2080	1.22932	1378	0.0772113	6023	1.06025	3324	0,85 (0,45-1,6)	0.63
SLFN13	8861.3	2081	0.847531	2614	0.734886	3339	0.271907	6586	0,68 (0,29-1,6)	0.37
KPNA1	8865.04	2082	0.650169	3369	0.186833	5560	1.72696	1187	0,65 (0,19-2,2)	0.49
ABCE1	8866.73	2083	0.102351	6459	0.858858	2891	1.57416	1585	1,1 (0,66-1,8)	0.76
ABCG1	8872.07	2084	0.62641	3492	0.168486	5646	1.90066	848	0,86 (0,25-2,9)	0.8
CD8B	8873.22	2085	1.79271	413	0.654419	3626	-0.402826	9419	0,21 (0,051-0,89)	0.034
ITPR3	8875.27	2086	0.966068	2171	1.10491	2101	-0.460199	9660	0,6 (0,18-2)	0.4
ATXN7L3B	8875.5	2087	0.262693	5489	1.02545	2319	0.848693	4178	0,51 (0,18-1,4)	0.19
DARS2	8877.52	2088	0.541146	3920	0.23132	5350	1.93426	772	0,97 (0,2-4,6)	0.97
SACM1L	8883.69	2089	1.28765	1233	0.210147	5450	0.721771	4694	0,7 (0,2-2,5)	0.59
ZW10	8885.89	2090	0.256171	5533	1.47849	1143	0.318385	6383	0,23 (0,034-1,6)	0.14
ADSS2	8887.94	2091	-0.0934061	7719	1.0047	2393	2.0071	656	1,9 (0,89-3,9)	0.099
UBXN2A	8889.87	2092	1.72869	477	0.167698	5652	0.530111	5473	0,48 (0,12-1,9)	0.31
SUMO3	8892.87	2093	0.973457	2138	0.149353	5720	1.18905	2813	0,35 (0,11-1,1)	0.073
POLD3	8894.21	2094	1.82506	387	0.197684	5514	0.438499	5883	0,55 (0,2-1,6)	0.26
CNOT1	8895.94	2095	-0.270147	8827	2.0033	377	1.18279	2841	0,95 (0,48-1,9)	0.87
COG6	8896.04	2096	0.124558	6315	1.55262	993	0.524167	5496	1,8 (0,67-4,9)	0.24
SEL1L3	8897.25	2097	0.472447	4283	1.72104	708	-0.333567	9146	0,43 (0,22-0,84)	0.014
FKBP15	8901.51	2098	-0.282509	8904	1.59654	918	1.53026	1698	0,48 (0,11-2,2)	0.35
RBM22	8906.85	2099	0.0495153	6796	0.765283	3228	2.13144	502	0,55 (0,17-1,8)	0.32
CD86	8914.19	2100	0.6767	3258	1.96111	412	-0.853175	11310	0,91 (0,25-3,3)	0.89
S100A4	8919.53	2101	0.981892	2101	0.968736	2518	-0.313343	9053	1,5 (0,8-2,7)	0.21
NEK6	8919.55	2102	0.112082	6388	1.72412	703	0.412675	5985	0,7 (0,23-2,2)	0.54
TMEM41B	8921.83	2103	0.275973	5397	0.922674	2659	0.95395	3756	0,5 (0,055-4,5)	0.54
PIP5K1A	8924.1	2104	1.46148	862	0.0404235	6196	0.916789	3909	0,64 (0,37-1,1)	0.12
GCLM	8925.41	2105	2.29454	132	0.0232096	6292	0.684696	4842	0,09 (0,01-0,78)	0.029
MOSPD2	8928.74	2106	1.21232	1422	0.31718	4981	0.548198	5390	0,93 (0,26-3,4)	0.92
TMEM45B	8933.21	2107	1.20104	1446	-0.153173	7175	1.73796	1160	0,96 (0,46-2)	0.91
VPS8	8933.24	2108	0.470724	4293	0.999104	2410	0.425647	5940	0,37 (0,083-1,7)	0.2
USP45	8933.82	2109	0.319558	5148	0.887331	2788	0.915862	3912	0,33 (0,043-2,6)	0.29
EIF3F	8934.91	2110	0.345927	5012	0.517172	4124	1.58139	1563	0,92 (0,066-13)	0.95
NAE1	8938.04	2111	-0.168574	8205	1.96182	411	0.944055	3806	0,54 (0,16-1,9)	0.33
VPS53	8938.62	2112	0.98397	2089	2.04239	338	-1.37387	13283	0,59 (0,16-2,1)	0.42
CNIH1	8939.07	2113	0.467018	4310	1.6021	910	-0.250988	8798	1,2 (0,43-3,6)	0.69
PPFIA1	8939.42	2114	0.129664	6289	1.18001	1892	0.919881	3897	0,84 (0,34-2,1)	0.7
KIFAP3	8940.46	2115	0.968798	2160	0.748043	3296	0.053761	7513	0,58 (0,14-2,4)	0.46
NSRP1	8940.69	2116	0.0492111	6798	1.56686	967	0.672861	4894	0,84 (0,41-1,7)	0.63
TAF11	8944.99	2117	0.0814951	6611	1.13301	2020	1.10066	3171	1 (0,28-3,5)	1
ZNF594	8945.1	2118	1.18953	1479	0.874906	2831	-0.409759	9452	0,25 (0,077-0,84)	0.025
NSF	8946.66	2119	0.374314	4849	1.18728	1868	0.370514	6155	0,85 (0,38-1,9)	0.7
ELOC	8946.81	2120	1.80619	406	-0.223574	7557	1.41881	2042	0,24 (0,035-1,7)	0.15
PLBD1	8948.75	2121	-0.106822	7813	2.14107	259	0.717377	4716	1,3 (0,7-2,5)	0.37
GNPAT	8954.98	2122	0.61209	3563	0.38587	4686	1.21409	2737	1,2 (0,45-3,1)	0.74
DAZAP1	8956.26	2123	0.83114	2687	0.0390142	6211	1.74144	1156	0,14 (0,023-0,83)	0.03
CLNS1A	8957.93	2124	0.118332	6343	0.82851	3000	1.51977	1728	0,37 (0,13-1,1)	0.065
SERPINB9	8959.83	2125	0.208521	5844	2.32891	154	-0.0552936	7944	0,46 (0,15-1,4)	0.18
NDUFB9	8963.09	2126	1.07678	1785	0.736583	3334	-0.0782807	8056	0,75 (0,37-1,5)	0.42
PTGR3	8965	2127	1.02001	1963	-0.0154693	6495	1.51857	1734	0,55 (0,12-2,5)	0.44
FAM162A	8966.6	2128	1.83388	378	0.101241	5934	0.584179	5231	0,73 (0,4-1,3)	0.31
CTNNA1	8969.41	2129	0.532142	3968	0.251792	5259	1.78645	1049	0,71 (0,22-2,3)	0.57
HPS5	8969.81	2130	1.54839	727	0.354562	4809	0.206774	6859	0,3 (0,05-1,8)	0.18
PLK4	8972.71	2131	0.0434734	6841	0.798006	3105	1.92592	795	0,51 (0,11-2,4)	0.39
SNRNP48	8976.08	2132	-0.296527	9003	1.31981	1523	2.10989	531	1,5 (0,53-4,3)	0.43
DUT	8977.56	2133	-0.0183851	7246	1.3151	1536	1.09602	3191	1,1 (0,29-4)	0.9
RANBP3	8979.1	2134	0.680189	3244	1.01027	2373	0.00556514	7700	0,21 (0,051-0,84)	0.028
CXCL5	8980.71	2135	0.258064	5522	0.6027	3815	1.61815	1464	1,5 (0,64-3,4)	0.37
YEATS4	8981.29	2136	0.879365	2493	0.909412	2708	-0.110566	8209	0,41 (0,11-1,5)	0.19
PRKAB2	8983.51	2137	0.00103692	7122	1.29736	1587	1.06949	3294	0,93 (0,36-2,4)	0.87
MIPEP	8987.89	2138	1.64231	582	1.18242	1885	-1.22267	12715	0,84 (0,19-3,6)	0.81
DDX59	8992.79	2139	1.17761	1503	-0.00388522	6431	1.25282	2612	1,6 (0,36-7,4)	0.53
MRPS16	8994.97	2140	1.55154	721	0.830748	2989	-0.635195	10402	0,92 (0,28-3)	0.89
LIN54	8998.22	2141	0.873951	2520	0.145793	5736	1.314	2401	1,1 (0,18-7)	0.89
WDR70	9001.75	2142	0.354323	4965	0.942644	2594	0.722027	4693	0,64 (0,14-3)	0.57
NUP50	9004.69	2143	0.373861	4853	0.348132	4839	2.07072	570	1,9 (0,54-6,5)	0.32
CEP63	9005.48	2144	0.848713	2608	0.323019	4951	0.949311	3784	1,4 (0,44-4,4)	0.58
APOBEC3G	9006.44	2145	0.900708	2411	1.04842	2244	-0.361489	9271	0,31 (0,094-1)	0.057
RELA	9008.2	2146	0.608966	3580	0.236803	5323	1.56984	1593	0,29 (0,055-1,5)	0.13
UAP1	9014.46	2147	0.965289	2175	0.269655	5173	0.883065	4037	0,63 (0,22-1,8)	0.4
RSRC1	9014.89	2148	-0.057247	7496	1.68607	771	0.805684	4346	0,91 (0,38-2,2)	0.84
KATNA1	9016.06	2149	0.0342241	6908	1.28011	1634	1.00096	3593	0,68 (0,086-5,3)	0.71
ARHGAP1	9025.36	2150	0.184143	5986	1.44138	1242	0.460913	5769	0,38 (0,12-1,2)	0.1
TRIM56	9029.29	2151	0.367201	4894	0.311978	4998	2.3994	250	0,6 (0,14-2,6)	0.5
GINM1	9031.68	2152	-0.347484	9336	1.48322	1132	1.88328	878	1 (0,27-4,1)	0.95
STRIP2	9032	2153	1.17031	1524	1.05467	2221	-0.715861	10718	0,3 (0,045-2)	0.22
VCPKMT	9032.35	2154	0.511885	4076	0.478159	4284	1.17411	2872	0,68 (0,1-4,4)	0.68
CYP2R1	9033.75	2155	1.31929	1169	-0.249027	7701	1.93727	768	1 (0,24-4,5)	0.96
STAMBP	9034.61	2156	1.06701	1821	0.128524	5810	1.04639	3396	0,76 (0,3-2)	0.57
SLC30A6	9035.38	2157	0.487282	4196	0.556718	3982	1.07518	3273	1,1 (0,51-2,4)	0.79
TSHZ2	9038.53	2158	-0.1335	7989	1.45726	1199	1.18712	2819	0,86 (0,42-1,8)	0.69
SOCS4	9044.15	2159	-0.170924	8231	1.15679	1973	1.82328	978	1,2 (0,29-4,7)	0.84
IRF6	9045.92	2160	0.601218	3621	0.662659	3582	0.660596	4937	1,1 (0,55-2,1)	0.86
LMBRD2	9046.54	2161	1.40363	976	-0.0279725	6556	1.07329	3280	0,74 (0,27-2)	0.56
CD3G	9049.47	2162	0.373336	4855	1.82419	574	-0.255731	8821	0,57 (0,23-1,4)	0.24
WAC	9050.45	2163	0.246693	5586	0.905075	2720	1	3597	2,5 (0,86-7)	0.093
TP53INP1	9050.83	2164	0.0901228	6553	1.54635	1003	0.542859	5410	1,2 (0,56-2,7)	0.6
DARS1	9053.79	2165	0.00823764	7070	1.53021	1033	0.750278	4569	0,77 (0,24-2,4)	0.65
CDCP1	9053.91	2166	0.00528777	7089	1.01693	2351	1.42725	2016	1 (0,52-2)	0.95
MARVELD2	9055.87	2167	0.0312991	6928	0.73301	3347	2.25179	358	1,1 (0,42-3)	0.8
NAGA	9057.55	2168	0.785948	2834	0.596735	3834	0.480418	5678	0,29 (0,064-1,3)	0.1
GMNN	9060.75	2169	1.16658	1534	0.322145	4959	0.520543	5514	0,51 (0,24-1,1)	0.078
ZNF507	9067.1	2170	0.186903	5973	1.00229	2400	0.980101	3651	0,67 (0,27-1,7)	0.39
CMPK1	9070.04	2171	0.647939	3377	0.0106489	6357	2.99816	41	1,4 (0,49-4)	0.52
FXR1	9070.48	2172	0.446585	4421	0.664244	3572	0.949358	3782	0,27 (0,075-0,94)	0.039
SELENOK	9071.13	2173	0.639469	3426	0.533545	4066	0.803058	4356	2,1 (0,58-7,7)	0.26
WDR75	9071.16	2174	-0.386336	9575	1.75951	663	1.60618	1487	0,99 (0,42-2,3)	0.98
PWWP3A	9071.61	2175	0.906364	2386	-0.0779338	6796	1.97085	716	0,55 (0,16-1,9)	0.35
PXMP4	9075.22	2176	0.813358	2731	0.101407	5932	1.47943	1851	0,99 (0,25-3,8)	0.98
PLOD2	9077.8	2177	0.424332	4534	1.08923	2139	0.321849	6368	1,2 (0,7-2)	0.52
PSAT1	9077.95	2178	0.93229	2277	0.30556	5021	0.817472	4294	0,47 (0,2-1,1)	0.08
TMEM94	9079.94	2179	1.72955	476	-0.11367	6966	1.06128	3322	0,1 (0,013-0,83)	0.033
BOD1	9080.9	2180	-0.0262756	7294	1.35793	1434	1.0198	3511	0,62 (0,2-1,9)	0.41
PSMB3	9086.14	2181	0.958698	2192	0.885304	2799	-0.225311	8695	0,49 (0,16-1,5)	0.21
SERBP1	9086.28	2182	1.03413	1916	0.173917	5622	0.964026	3710	0,96 (0,55-1,7)	0.9
KHDC4	9087.52	2183	0.356138	4952	0.281279	5116	2.94924	47	0,81 (0,27-2,5)	0.72
IFNGR1	9087.93	2184	-0.154744	8121	1.88268	502	0.879002	4047	0,89 (0,26-3)	0.85
CD3D	9094.96	2185	0.517147	4050	1.52681	1046	-0.354025	9233	0,62 (0,34-1,1)	0.11
DENND5A	9095.05	2186	1.74762	457	0.345944	4856	0.0739109	7421	0,67 (0,19-2,4)	0.54
ACTL6A	9095.42	2187	1.46301	860	0.494445	4225	-0.0699743	8015	0,81 (0,22-2,9)	0.75
UBE2J1	9096.91	2188	0.123438	6320	1.46671	1169	0.514455	5536	0,89 (0,43-1,9)	0.76
SPIB	9102.43	2189	1.42358	936	0.57044	3937	-0.171427	8464	0,63 (0,31-1,3)	0.2
HSPB11	9105.68	2190	1.18456	1490	0.17709	5605	0.781873	4430	0,73 (0,32-1,7)	0.46
ACSL5	9108.95	2191	0.423916	4538	0.406509	4597	1.52362	1714	1,1 (0,67-1,7)	0.78
MED6	9110.25	2192	-0.0649512	7542	1.61735	884	0.830841	4242	0,59 (0,18-2)	0.4
CAMKK2	9110.77	2193	2.88133	25	1.00701	2385	-1.26005	12843	0,19 (0,043-0,8)	0.024
CST7	9111.01	2194	0.65402	3354	0.651014	3638	0.555252	5362	0,37 (0,095-1,4)	0.15
MTF2	9113.49	2195	0.453731	4382	0.351513	4823	1.59041	1528	0,91 (0,41-2,1)	0.83
CD2AP	9114.37	2196	0.535976	3949	0.968794	2516	0.265818	6609	0,89 (0,48-1,7)	0.72
ZFP64	9117.13	2197	1.47553	838	0.0650177	6086	0.762433	4526	0,12 (0,014-1,1)	0.056
ZFP1	9122.73	2198	1.19985	1449	0.328441	4930	0.450373	5818	0,69 (0,15-3,2)	0.63
RARRES1	9126.58	2199	0.995859	2043	0.423929	4510	0.471144	5723	0,94 (0,66-1,3)	0.74
SHOC2	9129.33	2200	0.193967	5932	0.808129	3063	1.2695	2563	1,9 (0,71-5,1)	0.21
OPA1	9129.71	2201	0.0630955	6713	0.849397	2939	1.56115	1609	0,88 (0,27-2,9)	0.84
MCM3AP	9133.17	2202	0.858181	2581	0.131914	5791	1.30062	2461	0,49 (0,082-2,9)	0.43
EIF3M	9134.66	2203	0.146516	6193	0.552461	3997	2.22826	386	0,52 (0,2-1,3)	0.17
PHYH	9136.72	2204	0.893501	2435	-0.0807046	6809	1.95182	741	0,93 (0,33-2,6)	0.9
C11orf80	9137.71	2205	0.872756	2527	1.01484	2358	-0.329237	9127	0,7 (0,21-2,4)	0.57
CXCL8	9138.36	2206	1.17258	1517	-0.0134337	6485	1.2039	2766	1,3 (0,88-1,9)	0.2
MYSM1	9138.8	2207	0.511441	4079	0.377447	4717	1.35705	2242	1 (0,41-2,5)	0.99
MYB	9139.23	2208	0.573928	3743	0.49754	4213	0.962151	3721	0,8 (0,23-2,8)	0.73
CPSF3	9139.37	2209	0.491221	4173	1.00967	2375	0.271976	6585	0,9 (0,39-2,1)	0.8
GMEB1	9141.13	2210	1.2944	1216	-0.335606	8162	3.24283	19	0,25 (0,056-1,1)	0.074
PTPRZ1	9147.43	2211	1.07818	1778	1.33342	1486	-1.01439	11959	0,84 (0,37-1,9)	0.69
DNAJB14	9147.77	2212	1.12589	1632	0.0851248	5996	1.01366	3545	0,25 (0,033-1,9)	0.18
ELP4	9148.49	2213	3.25263	5	-0.0427114	6621	0.687712	4833	0,23 (0,03-1,8)	0.16
ST3GAL5	9149.35	2214	0.988078	2073	0.657098	3616	0.0717376	7433	0,67 (0,33-1,3)	0.25
SOD1	9151.49	2215	1.13181	1617	-0.212118	7505	1.9909	685	0,89 (0,58-1,4)	0.58
CEP295	9151.59	2216	1.22306	1390	-0.0906594	6860	1.35012	2267	0,5 (0,19-1,3)	0.16
NEMF	9152.54	2217	-0.015757	7233	1.24528	1725	1.09681	3184	0,8 (0,25-2,6)	0.71
TTC32	9152.91	2218	0.667271	3299	0.0252325	6277	2.1569	472	1,5 (0,38-5,6)	0.58
PPP4R3A	9155.47	2219	-0.36127	9416	2.34575	142	1.169	2889	1,7 (0,37-7,6)	0.5
PLSCR1	9156.06	2220	0.174419	6043	0.904394	2724	1.11929	3094	0,74 (0,24-2,3)	0.61
IRAK4	9156.61	2221	0.283108	5355	2.47331	103	-0.338748	9165	1,3 (0,35-5,1)	0.66
ANAPC5	9161.46	2222	1.25564	1308	0.527046	4088	0.00124791	7720	0,11 (0,012-1)	0.05
FBH1	9162.21	2223	0.0362379	6890	1.86943	521	0.403194	6032	0,79 (0,22-2,8)	0.71
CTSE	9164.66	2224	0.506199	4109	1.58386	935	-0.419209	9489	0,94 (0,65-1,3)	0.71
MKLN1	9165.37	2225	0.263836	5481	0.822105	3022	1.0458	3399	1,3 (0,59-2,9)	0.5
RFTN1	9165.9	2226	0.61584	3545	0.116034	5860	1.85903	920	0,47 (0,17-1,3)	0.16
GGCT	9166.99	2227	-0.313714	9099	1.29935	1581	2.01923	639	1,4 (0,42-5)	0.56
PSTPIP2	9170.46	2228	0.216621	5788	3.62662	2	-0.232604	8724	3 (0,74-12)	0.12
ARAF	9170.87	2229	0.986775	2077	0.521192	4110	0.285441	6522	0,13 (0,024-0,71)	0.019
OPTN	9173.19	2230	0.0388586	6872	1.70626	739	0.483743	5663	0,68 (0,23-2)	0.49
DRAM2	9173.89	2231	-0.214292	8503	1.1149	2076	2.03819	614	1,2 (0,5-2,7)	0.74
BORA	9178.73	2232	-0.659116	11248	2.98265	24	2.24674	363	0,86 (0,12-6,3)	0.88
FAR1	9179.87	2233	0.141503	6226	0.917217	2674	1.14989	2956	0,65 (0,22-1,9)	0.44
TNFRSF17	9180.78	2234	0.5882	3686	1.68923	763	-0.658632	10495	0,47 (0,11-2)	0.31
DHRS7B	9181.35	2235	1.64074	584	0.657509	3613	-0.488824	9773	1,1 (0,23-4,9)	0.94
LEO1	9183.94	2236	-0.495162	10240	2.62703	63	1.48266	1837	1,5 (0,55-4,1)	0.43
OAS2	9184.64	2237	0.141709	6225	0.935539	2619	1.12532	3072	0,34 (0,11-1)	0.055
CLK4	9184.76	2238	0.591581	3665	0.728748	3361	0.509777	5559	1 (0,31-3,5)	0.94
ARPC5	9187.18	2239	0.999766	2022	-0.137756	7091	1.85406	928	0,79 (0,33-1,9)	0.59
NOSIP	9187.6	2240	1.23423	1366	0.10976	5886	0.832151	4238	0,11 (0,025-0,53)	0.0054
CASK	9200.93	2241	-0.136859	8010	0.968533	2520	2.07463	568	1,7 (0,84-3,6)	0.14
UNC13B	9211.71	2242	2.068	229	-0.355871	8282	1.62948	1431	0,9 (0,22-3,6)	0.88
STX17	9213.14	2243	-0.305522	9053	1.15933	1963	2.85647	66	1,7 (0,57-4,9)	0.35
ZBTB33	9214.25	2244	0.803158	2769	0.217889	5410	1.12776	3059	0,85 (0,22-3,3)	0.82
ZNF18	9220.29	2245	-0.0485027	7433	1.74142	682	0.641617	5006	0,79 (0,13-4,9)	0.8
SEC63	9220.34	2246	0.126277	6306	1.1618	1950	0.816139	4298	1 (0,56-1,9)	0.89
ZNF680	9223.2	2247	0.271471	5432	0.927027	2650	0.816157	4297	0,78 (0,24-2,5)	0.68
RRAGB	9224.24	2248	0.410912	4607	1.47323	1160	-0.158357	8412	0,39 (0,05-3,1)	0.37
PPIL4	9225.8	2249	0.0488416	6800	0.685133	3514	2.0845	559	0,51 (0,064-4)	0.52
ERC1	9226.29	2250	-0.0137399	7213	1.5995	914	0.670702	4909	0,42 (0,13-1,4)	0.15
NOP56	9232.24	2251	1.49781	809	0.409646	4580	0.0119544	7675	0,34 (0,095-1,2)	0.099
AGFG1	9232.75	2252	0.0763537	6636	1.00693	2386	1.14408	2983	1,5 (0,69-3,2)	0.32
ZNF557	9234.29	2253	-0.167327	8197	1.16574	1937	1.61882	1463	0,74 (0,071-7,8)	0.8
ZC3HAV1	9242.98	2254	-0.534637	10483	2.53165	85	1.58766	1537	1,1 (0,32-3,6)	0.91
TTC8	9246.17	2255	-0.102694	7782	1.03904	2276	1.61593	1470	0,82 (0,11-6)	0.85
CENPI	9247.34	2256	1.24886	1329	0.350966	4826	0.303399	6439	0,39 (0,13-1,2)	0.1
IGF2R	9247.59	2257	0.0910096	6545	0.715502	3408	1.72552	1193	1,1 (0,2-5,7)	0.94
BTN2A2	9248.15	2258	0.483449	4216	0.965113	2532	0.306357	6427	0,19 (0,05-0,75)	0.018
KDM1A	9248.55	2259	0.985407	2081	0.197212	5517	0.90036	3970	0,8 (0,44-1,5)	0.47
AKIP1	9248.92	2260	0.484243	4210	0.473615	4305	1.13085	3042	0,91 (0,15-5,4)	0.92
CCNI	9252.54	2261	0.894612	2431	0.109313	5890	1.21535	2729	1,1 (0,36-3,5)	0.85
NUDT5	9255.43	2262	-0.190801	8361	2.49716	96	0.698313	4779	1,2 (0,52-2,6)	0.73
H2AC8	9258.2	2263	1.21249	1421	0.0361058	6225	0.982631	3640	0,71 (0,42-1,2)	0.2
KMT2E	9262.37	2264	-0.133504	7990	1.53898	1020	1.00165	3589	1,5 (0,83-2,6)	0.19
CEMIP	9262.56	2265	0.560741	3825	1.91381	463	-0.78399	11014	0,59 (0,2-1,8)	0.35
PSMA4	9263.7	2266	-0.572936	10739	2.4957	98	1.7379	1161	1,2 (0,44-3,2)	0.73
CARD16	9263.84	2267	0.732591	3046	1.46185	1187	-0.737292	10819	0,6 (0,2-1,8)	0.36
H4C1	9263.94	2268	1.7833	420	-0.169915	7274	1.10067	3170	0,68 (0,31-1,5)	0.35
TSEN54	9265.35	2269	1.55228	717	0.206867	5466	0.361797	6182	0,088 (0,013-0,6)	0.013
LRRC8B	9266.67	2270	0.461152	4345	0.779018	3174	0.6349	5036	2,8 (0,57-14)	0.2
TIMM10	9272.35	2271	0.99822	2028	0.360284	4792	0.526274	5485	0,43 (0,1-1,8)	0.26
AAK1	9274.34	2272	0.974147	2135	0.273786	5152	0.735651	4636	0,83 (0,29-2,4)	0.73
LGMN	9281.07	2273	-0.403136	9679	2.54614	82	1.1822	2843	1,2 (0,38-3,5)	0.8
OGFRL1	9281.81	2274	0.571842	3759	1.54375	1010	-0.564845	10104	1,3 (0,64-2,5)	0.51
ENTPD4	9284.38	2275	0.966416	2169	-0.100072	6905	1.70369	1246	0,85 (0,32-2,3)	0.75
PINK1	9286.23	2276	0.999382	2024	-0.0837434	6824	1.55727	1626	1 (0,19-5,2)	0.99
BLOC1S2	9290.15	2277	0.0203508	6991	1.25367	1702	0.928578	3861	1,8 (0,43-7,5)	0.43
ILRUN	9291.19	2278	0.168334	6075	1.17493	1911	0.680868	4861	0,3 (0,057-1,5)	0.15
GTF2E1	9291.42	2279	0.362615	4921	1.04942	2241	0.411599	5991	0,5 (0,13-1,9)	0.32
BAIAP2L1	9296.01	2280	-0.192818	8376	1.02991	2303	2.04271	607	2,2 (1,1-4,1)	0.017
BCL2L12	9297.53	2281	-0.0802647	7628	0.963391	2542	1.68041	1294	0,36 (0,094-1,4)	0.14
CHRNA5	9297.55	2282	1.08605	1752	0.0388878	6212	1.08498	3235	0,5 (0,15-1,7)	0.26
CAND1	9300.66	2283	0.198052	5901	0.551275	4001	1.7491	1142	0,88 (0,38-2,1)	0.78
MTMR12	9305.35	2284	1.39092	1006	0.146562	5732	0.567441	5308	0,78 (0,32-1,9)	0.59
ANKRD16	9306.68	2285	1.1059	1698	0.994241	2428	-0.680595	10582	0,95 (0,22-4)	0.94
GNPDA1	9306.82	2286	0.672715	3272	1.16944	1926	-0.332801	9141	0,63 (0,28-1,4)	0.26
SSX2IP	9310.54	2287	2.38056	96	-0.35818	8302	1.50145	1785	0,17 (0,027-1)	0.055
ORC1	9315.09	2288	1.96896	289	0.600805	3820	-0.558254	10083	0,077 (0,012-0,48)	0.0059
MALT1	9316.65	2289	0.568044	3784	1.19008	1864	-0.178922	8497	1,5 (0,62-3,7)	0.36
INTS13	9319.67	2290	-0.0821162	7646	2.47675	102	0.413854	5982	0,7 (0,19-2,6)	0.59
GTF2A1	9320	2291	-0.476432	10128	2.50294	92	1.36415	2213	1,2 (0,19-7,3)	0.86
KLC1	9321.96	2292	-0.239608	8662	1.38301	1370	1.42974	2007	0,57 (0,19-1,8)	0.33
USP12	9326.09	2293	2.38663	94	0.207699	5462	0.109654	7257	0,5 (0,16-1,6)	0.24
DCTN2	9326.67	2294	-0.352777	9358	2.15037	255	1.12088	3089	0,61 (0,14-2,6)	0.51
OSBPL8	9328.01	2295	-0.210847	8481	1.34873	1454	1.38917	2134	0,69 (0,21-2,3)	0.55
RAB7A	9329.89	2296	0.389949	4753	0.794781	3112	0.732236	4653	0,86 (0,49-1,5)	0.6
MRPL39	9332.32	2297	-0.291647	8978	1.11605	2072	2.47371	200	1,2 (0,35-4)	0.79
CSNK2A1	9334.09	2298	0.379021	4820	0.691018	3492	0.936704	3831	1,1 (0,75-1,6)	0.64
TBC1D13	9334.54	2299	1.11105	1680	-0.037984	6604	1.2362	2665	0,57 (0,15-2,2)	0.41
SEPTIN10	9336.22	2300	0.4658	4320	0.628804	3724	0.852976	4154	0,93 (0,42-2,1)	0.86
CTCF	9343.52	2301	0.0874656	6570	2.23965	194	0.0590056	7494	0,87 (0,28-2,7)	0.81
LGR4	9349.32	2302	1.43473	915	0.191918	5530	0.430082	5918	0,44 (0,1-1,8)	0.26
TCP11L2	9351.3	2303	0.027067	6950	1.24393	1729	0.895046	3989	0,84 (0,17-4,1)	0.83
DDX43	9354.36	2304	0.765863	2909	0.394213	4648	0.749129	4573	0,66 (0,12-3,6)	0.64
S100A10	9354.83	2305	-0.034197	7344	1.17386	1914	1.13117	3040	1,3 (0,88-1,8)	0.19
NUP93	9358.13	2306	1.04571	1883	1.18634	1872	-0.889144	11463	0,49 (0,15-1,6)	0.24
HSD17B4	9359.55	2307	0.474771	4271	0.382728	4697	1.31241	2410	1,5 (0,6-3,9)	0.38
KIF11	9362.66	2308	0.168728	6073	0.551516	3999	1.81065	1002	1,3 (0,41-4,2)	0.65
TBL1XR1	9362.82	2309	0.861582	2563	0.12836	5811	1.16872	2890	0,88 (0,46-1,7)	0.7
ATOX1	9363.32	2310	1.29113	1224	0.0109521	6354	0.920944	3895	1,1 (0,36-3,2)	0.91
PTPN9	9364.87	2311	-0.25479	8736	1.93442	436	0.951906	3765	0,5 (0,08-3,2)	0.46
MARCHF7	9370.57	2312	0.41073	4612	0.956292	2556	0.407858	6011	1,4 (0,66-3,1)	0.36
ZNF654	9370.87	2313	0.988741	2069	0.452244	4390	0.319354	6381	1,1 (0,22-5,5)	0.92
SMIM19	9370.92	2314	1.44136	906	-0.32522	8123	1.80825	1007	0,94 (0,45-2)	0.88
PNPT1	9371.72	2315	0.652585	3359	0.871914	2840	0.0816342	7382	1,1 (0,44-2,6)	0.89
BCKDK	9371.92	2316	0.972181	2142	0.387081	4678	0.47176	5720	0,23 (0,047-1,1)	0.067
EDRF1	9373.42	2317	0.303226	5237	1.24469	1726	0.252913	6652	0,49 (0,076-3,2)	0.46
EZH1	9375.08	2318	0.771278	2883	0.321444	4962	0.87829	4051	0,56 (0,16-2)	0.38
DCAF6	9379.19	2319	0.527058	3995	0.399416	4627	1.13967	3003	0,63 (0,27-1,5)	0.28
TRIR	9381.52	2320	1.05694	1855	0.0888939	5981	0.970873	3681	0,38 (0,056-2,6)	0.32
ZNF224	9382.38	2321	0.75491	2961	0.0627324	6095	1.5071	1776	0,52 (0,12-2,3)	0.38
AHCYL1	9387.06	2322	0.0363216	6889	1.23082	1769	0.873826	4074	0,83 (0,32-2,1)	0.7
BBS7	9388.3	2323	0.289079	5313	0.375436	4727	1.91542	817	0,5 (0,042-5,9)	0.58
PGBD1	9391.69	2324	1.94634	303	-0.366271	8344	1.58566	1544	0,32 (0,073-1,4)	0.14
MED21	9392.43	2325	-0.0141634	7217	2.62531	64	0.208692	6849	1,3 (0,55-3)	0.57
HNRNPM	9392.55	2326	1.46463	858	0.807426	3068	-0.734886	10803	0,11 (0,019-0,7)	0.019
TOR1AIP2	9392.64	2327	0.553462	3858	0.0673042	6067	2.14784	480	1,5 (0,62-3,8)	0.36
IPPK	9395.93	2328	0.25622	5532	1.1082	2094	0.513715	5540	0,5 (0,12-2,1)	0.34
RLF	9396.23	2329	-0.0237454	7273	0.927098	2649	1.4891	1820	1,1 (0,48-2,7)	0.77
NAPB	9398.6	2330	0.632029	3459	0.901597	2736	0.0617351	7480	1,5 (0,4-5,7)	0.54
SFT2D1	9400.47	2331	-0.294154	8989	1.21622	1804	1.90954	827	2 (0,71-5,4)	0.19
NANP	9405.3	2332	1.56233	696	0.157	5689	0.396238	6055	0,25 (0,047-1,3)	0.099
SLC12A7	9406.82	2333	0.597404	3640	0.518152	4122	0.751051	4565	0,44 (0,13-1,5)	0.2
GIPC2	9411.61	2334	0.712155	3121	1.44142	1240	-0.750389	10886	0,81 (0,5-1,3)	0.38
MTPAP	9414.08	2335	-0.00529826	7166	1.24537	1723	0.9477	3791	0,58 (0,094-3,5)	0.55
TOMM20	9415.07	2336	0.0305071	6932	0.746117	3302	1.75289	1126	1,2 (0,58-2,4)	0.64
SLF1	9415.43	2337	1.66676	543	0.809523	3060	-0.86208	11343	0,16 (0,013-2)	0.15
MRPL45	9417.73	2338	1.10316	1702	0.253934	5251	0.550447	5382	1,3 (0,58-2,8)	0.54
ATAD5	9422.06	2339	0.873867	2523	0.117734	5852	1.14375	2986	0,64 (0,18-2,2)	0.48
SETDB1	9423	2340	0.464045	4334	0.436229	4457	1.16752	2895	0,45 (0,17-1,2)	0.11
CYB5B	9424.01	2341	0.562142	3817	1.91772	458	-0.862565	11345	0,82 (0,35-1,9)	0.65
USF3	9427	2342	0.861278	2565	-0.147805	7145	2.16866	455	0,99 (0,34-2,9)	0.99
NCAPH	9427.66	2343	1.16269	1542	1.12863	2029	-0.977046	11816	0,71 (0,22-2,3)	0.57
SRSF10	9431.25	2344	0.923387	2303	-0.0570421	6696	1.52134	1723	0,85 (0,33-2,2)	0.73
MOCOS	9431.3	2345	-0.078261	7618	1.90333	473	0.515785	5528	1 (0,34-3)	0.98
KEAP1	9432.67	2346	1.34504	1114	-0.326232	8126	1.92237	802	0,059 (0,0064-0,55)	0.013
USP9Y	9438.82	2347	0.0577817	6747	0.855339	2914	1.37037	2197	0,98 (0,4-2,4)	0.96
MAP3K5	9439.75	2348	-0.155757	8125	1.00089	2404	1.77296	1072	1,2 (0,55-2,8)	0.62
THAP11	9441.59	2349	0.119851	6335	1.99311	388	0.0131504	7669	0,4 (0,062-2,6)	0.33
NIF3L1	9444.39	2350	0.226818	5731	1.49598	1103	0.117375	7227	1,8 (0,38-8,5)	0.46
ID1	9444.7	2351	-0.122932	7927	0.881772	2808	2.03994	610	0,63 (0,28-1,4)	0.25
FYB1	9448.36	2352	0.523056	4013	1.51576	1066	-0.520286	9928	0,59 (0,29-1,2)	0.15
NCBP3	9449.89	2353	-0.325129	9183	1.83091	560	1.13931	3008	1,3 (0,47-3,7)	0.59
ZBTB24	9450.62	2354	-0.215288	8510	2.04222	339	0.775764	4460	0,45 (0,13-1,6)	0.21
MKNK1	9453.34	2355	-0.5246	10423	1.60538	905	2.16356	461	0,88 (0,21-3,7)	0.86
PHLDA1	9453.36	2356	0.333356	5081	1.49465	1110	-0.113804	8223	1,5 (0,72-3,2)	0.28
COMMD2	9457.98	2357	0.105607	6434	0.912022	2696	1.10914	3129	0,71 (0,3-1,7)	0.44
ACAT1	9460.43	2358	0.849836	2604	1.37653	1385	-0.894356	11491	0,33 (0,078-1,4)	0.13
ZFAND4	9461.68	2359	0.0625817	6716	1.55929	979	0.410312	5994	0,68 (0,081-5,6)	0.72
SLC17A5	9461.73	2360	2.13924	191	-0.176464	7305	0.934846	3839	1,1 (0,38-3,5)	0.82
ERCC6L	9464.3	2361	0.802214	2774	1.01605	2353	-0.394285	9385	2,2 (0,27-18)	0.46
CYREN	9468.07	2362	1.78542	418	-0.0255303	6543	0.653902	4964	0,63 (0,15-2,6)	0.52
RAB28	9469.89	2363	1.66104	555	-0.392095	8508	1.81265	995	0,43 (0,11-1,7)	0.22
LANCL2	9469.93	2364	0.906475	2384	1.87688	512	-1.44614	13517	0,22 (0,038-1,2)	0.084
UBE2E1	9475.21	2365	0.154006	6138	0.466791	4337	2.15774	471	1,4 (0,63-3,2)	0.39
PLEKHA5	9475.3	2366	-0.196938	8402	1.07007	2177	1.74391	1152	1,3 (0,61-3)	0.47
MRPS22	9477.27	2367	0.639819	3419	0.295148	5062	1.08444	3237	0,88 (0,12-6,3)	0.9
AMPD3	9478.12	2368	0.221934	5762	0.574859	3918	1.47914	1853	1,6 (0,4-6)	0.52
KLHL23	9482.41	2369	1.06592	1826	0.264306	5197	0.540301	5420	0,58 (0,19-1,8)	0.34
BEX2	9487.21	2370	2.58615	61	0.283458	5109	-0.130097	8292	0,13 (0,031-0,56)	0.0063
ZNF292	9487.77	2371	-0.545253	10561	1.94233	430	1.70934	1226	1,3 (0,41-4,4)	0.62
SERINC1	9487.77	2372	0.193216	5936	1.19903	1844	0.503876	5578	0,94 (0,34-2,6)	0.91
PUS7	9488.24	2373	-0.401964	9671	1.34999	1450	2.02598	632	2,8 (1-7,6)	0.04
KDM5D	9488.59	2374	0.201165	5883	0.4496	4409	1.94946	748	0,5 (0,2-1,2)	0.13
ZNF33A	9490.79	2375	0.583122	3706	0.0585379	6114	1.91898	810	0,96 (0,4-2,3)	0.93
FBXO45	9491.21	2376	1.03024	1927	0.140735	5755	0.838316	4214	0,6 (0,16-2,2)	0.45
SRSF4	9492.99	2377	0.232306	5690	0.414641	4562	1.94329	758	0,18 (0,036-0,93)	0.04
NT5C3A	9494.6	2378	-0.620029	11007	1.8141	592	2.4031	248	1,7 (0,78-3,6)	0.19
TTC17	9498.25	2379	0.0981718	6484	0.471706	4314	3.07203	31	0,84 (0,31-2,3)	0.73
ADGRG6	9498.69	2380	0.299851	5258	0.937394	2612	0.602483	5163	1,1 (0,61-2,2)	0.68
RBM10	9498.87	2381	2.38957	92	-0.067226	6736	0.605233	5151	0,17 (0,025-1,2)	0.08
ADNP2	9501.37	2382	1.99911	268	0.102568	5921	0.301591	6448	0,73 (0,075-7,1)	0.79
RNF26	9502.68	2383	0.994828	2048	1.04993	2238	-0.732016	10787	0,26 (0,065-1,1)	0.063
UBR7	9507.05	2384	0.331656	5089	0.683494	3520	0.96645	3698	0,5 (0,11-2,2)	0.35
ARHGAP35	9510.61	2385	1.66253	552	-0.0259526	6544	0.685879	4839	0,55 (0,25-1,2)	0.15
ABHD17C	9511.71	2386	0.71412	3112	0.144261	5739	1.29852	2475	0,51 (0,07-3,6)	0.5
DAPK1	9512.05	2387	0.786204	2832	-0.0508866	6658	1.74892	1143	0,77 (0,45-1,3)	0.33
FAU	9512.77	2388	-0.0158973	7236	1.44792	1226	0.689342	4825	0,69 (0,26-1,8)	0.45
ZNF397	9522.05	2389	0.399492	4694	0.812045	3052	0.586537	5226	0,38 (0,077-1,9)	0.23
ZFY	9523.17	2390	1.75978	446	-0.230683	7595	1.13889	3012	0,47 (0,11-2,1)	0.32
TMEM11	9523.69	2391	1.90386	324	0.659401	3595	-0.744283	10860	0,49 (0,19-1,2)	0.13
LYSMD1	9524.65	2392	1.47764	835	0.215478	5425	0.273297	6577	0,64 (0,27-1,6)	0.33
H2BC13	9525.04	2393	0.877596	2504	0.346769	4847	0.609594	5137	0,47 (0,23-0,96)	0.038
RFC5	9525.65	2394	1.8262	385	-0.486922	9047	2.28928	329	0,45 (0,18-1,1)	0.073
WBP4	9526.13	2395	0.0291906	6938	0.945305	2588	1.22426	2697	1,9 (0,42-8,6)	0.41
RPS29	9526.8	2396	0.104245	6444	0.888639	2784	1.12349	3077	1,6 (0,22-12)	0.64
MIA3	9529.55	2397	0.0615716	6724	1.73911	687	0.247871	6671	1,1 (0,12-11)	0.91
PPP1R15B	9529.92	2398	0.750278	2972	0.390586	4659	0.695712	4792	0,61 (0,22-1,7)	0.35
ETV7	9531.27	2399	0.0123028	7038	1.55901	982	0.492261	5630	0,77 (0,12-4,8)	0.78
CDCA3	9538.25	2400	1.54369	735	-0.326875	8129	1.5784	1577	0,32 (0,061-1,7)	0.18
TIGD7	9540.94	2401	1.08688	1749	0.122425	5838	0.783822	4422	0,78 (0,22-2,8)	0.71
FLNB	9544.5	2402	0.725498	3071	0.304547	5027	0.900877	3964	1,1 (0,57-2,1)	0.8
FAF1	9544.72	2403	1.12134	1648	0.272797	5161	0.439233	5880	0,5 (0,14-1,8)	0.3
HMGN4	9546.41	2404	-0.29767	9010	1.81049	596	1.04825	3388	0,37 (0,088-1,5)	0.17
ASB7	9547.22	2405	-0.0527954	7464	1.00468	2394	1.33912	2306	1,6 (0,29-9,2)	0.58
DENND4C	9547.35	2406	0.873875	2522	-0.0952194	6884	1.70104	1251	0,97 (0,46-2)	0.94
PLEKHM1	9548.4	2407	-0.450108	9969	1.51415	1069	1.80027	1022	1,1 (0,41-2,8)	0.88
VMA21	9548.79	2408	0.890923	2447	-0.0977221	6893	1.6623	1351	1,1 (0,17-6,6)	0.94
KRBOX5	9549.11	2409	0.250927	5560	0.680799	3525	1.12975	3050	0,84 (0,3-2,4)	0.74
MRPS27	9551.65	2410	0.0939126	6520	0.775402	3190	1.35895	2231	0,56 (0,055-5,8)	0.63
LRBA	9556.08	2411	1.2171	1408	-0.171828	7282	1.36697	2206	1,3 (0,69-2,3)	0.44
ZNF768	9556.76	2412	0.233337	5681	1.46069	1191	0.0888573	7350	0,088 (0,02-0,39)	0.0014
SH3GLB1	9557.75	2413	-0.475088	10113	1.54391	1009	1.85217	935	1,3 (0,64-2,6)	0.49
PDHX	9560.17	2414	0.847948	2612	0.692547	3486	0.0190372	7646	0,22 (0,045-1,1)	0.059
ADTRP	9565.56	2415	0.918068	2331	0.61961	3754	0.0399094	7572	1,2 (0,48-3)	0.69
CREBZF	9570.63	2416	0.486713	4200	0.211883	5444	1.60382	1492	0,21 (0,049-0,9)	0.036
HIPK3	9574.04	2417	0.597802	3637	0.385281	4690	0.944392	3802	1,4 (0,47-4)	0.56
PIMREG	9576.35	2418	0.63957	3424	0.515479	4129	0.593081	5206	0,87 (0,2-3,8)	0.85
SLC16A1	9576.61	2419	0.181922	5995	1.71402	723	-0.0179158	7805	1 (0,59-1,7)	0.97
IL7	9577.7	2420	0.34467	5015	0.687691	3505	0.899355	3975	1,1 (0,052-24)	0.94
ME1	9580.78	2421	0.647028	3388	0.740979	3322	0.217078	6815	0,27 (0,052-1,4)	0.11
HNRNPD	9581.89	2422	1.80386	409	-0.378869	8433	1.57862	1576	0,87 (0,3-2,5)	0.8
GINS3	9583.59	2423	1.55559	711	0.178265	5600	0.281626	6544	0,062 (0,0067-0,57)	0.014
NUP205	9584.21	2424	0.351419	4978	0.784502	3152	0.715132	4720	0,63 (0,091-4,4)	0.65
CALU	9584.26	2425	0.51995	4027	0.906001	2718	0.171013	7003	1,3 (0,51-3,5)	0.56
NDUFAF6	9584.82	2426	1.33757	1128	-0.104226	6923	1.05015	3376	1,2 (0,34-4)	0.81
MTF1	9586.97	2427	-0.466404	10060	1.30952	1553	3.07745	30	1,2 (0,39-3,5)	0.78
RABGGTB	9587.09	2428	-0.25906	8759	1.75868	666	0.962839	3715	2 (0,63-6,4)	0.24
TRMT61B	9587.28	2429	0.154406	6135	0.780617	3167	1.1574	2931	0,89 (0,22-3,6)	0.87
TUG1	9588.35	2430	0.80054	2780	0.661057	3586	0.111017	7252	0,88 (0,52-1,5)	0.62
RCC2	9590.39	2431	0.760736	2936	0.574312	3919	0.319463	6380	0,37 (0,12-1,2)	0.097
CHIC2	9591.94	2432	0.964495	2179	-0.0629084	6719	1.37817	2176	3,5 (0,5-24)	0.21
TCHP	9593.53	2433	-0.0649569	7543	1.16742	1933	1.10383	3157	0,52 (0,065-4,1)	0.53
ANKRD28	9595.68	2434	1.80473	408	-0.524561	9259	3.18782	22	0,66 (0,28-1,5)	0.34
SEMA6A	9599.99	2435	0.376784	4834	0.342808	4873	1.53985	1674	0,83 (0,48-1,4)	0.5
SLC15A4	9605.02	2436	0.194918	5927	0.575898	3916	1.48027	1848	1,1 (0,37-3,6)	0.82
FRYL	9607.66	2437	-0.159854	8154	1.1125	2082	1.44048	1966	1,7 (0,46-6,3)	0.43
ZRANB1	9608.32	2438	-0.447697	9956	2.06029	319	1.25937	2593	1,1 (0,31-4)	0.87
TIMM22	9608.99	2439	1.81715	397	0.260099	5223	-0.0159797	7794	0,33 (0,083-1,3)	0.11
PPP2R5E	9609.68	2440	-0.0351698	7350	0.949873	2575	1.35399	2253	0,75 (0,13-4,4)	0.76
SEC22C	9610.35	2441	1.67333	530	0.389726	4662	-0.219555	8668	0,47 (0,13-1,7)	0.25
TRAPPC13	9610.81	2442	0.244979	5601	0.7457	3306	1.01773	3525	0,85 (0,13-5,5)	0.86
PI4K2B	9611.74	2443	1.64567	577	-0.416974	8625	1.80716	1009	0,18 (0,023-1,5)	0.11
HNRNPDL	9614.16	2444	0.429624	4508	0.332313	4911	1.39167	2126	1,2 (0,34-4,4)	0.75
RPS20	9614.25	2445	0.99233	2055	0.42307	4514	0.259194	6631	1,1 (0,55-2)	0.86
WIPI1	9615.18	2446	0.202781	5872	0.936752	2614	0.778518	4445	0,69 (0,27-1,7)	0.43
C1QBP	9615.18	2447	0.390109	4750	0.509925	4150	1.09034	3216	0,64 (0,25-1,6)	0.34
DHRS9	9619.75	2448	1.12337	1641	0.129082	5805	0.693737	4801	1,4 (0,34-5,7)	0.65
NAA38	9624.82	2449	1.4264	934	0.199398	5499	0.296692	6476	0,72 (0,17-3)	0.65
CRBN	9629	2450	0.745421	2986	0.0493379	6152	1.39816	2101	1,1 (0,36-3,6)	0.83
USP6NL	9632.61	2451	-0.509177	10339	1.77774	639	1.62622	1442	2,5 (1,4-4,7)	0.0031
PTGS2	9635.66	2452	1.4356	912	-0.287359	7924	1.46683	1886	1,2 (0,67-2,2)	0.53
ASF1B	9635.8	2453	1.65279	565	-0.428989	8691	1.84459	947	0,31 (0,11-0,91)	0.032
SHMT1	9638.1	2454	2.2643	145	-0.249758	7706	1.02717	3479	0,7 (0,17-2,9)	0.63
FMO5	9639.28	2455	2.57662	63	-0.163267	7241	0.769025	4497	0,39 (0,062-2,5)	0.32
HNRNPH1	9643.99	2456	1.06348	1834	-0.00711378	6444	1.0594	3329	0,14 (0,024-0,82)	0.029
MTPN	9644.42	2457	0.292346	5292	0.413016	4567	1.55075	1646	0,58 (0,12-2,8)	0.5
RNF40	9646.06	2458	0.546273	3889	0.0613326	6102	1.89951	851	0,14 (0,029-0,63)	0.011
GPALPP1	9646.5	2459	0.0242387	6971	2.0447	334	0.126589	7194	0,36 (0,038-3,5)	0.38
DENND6A	9650.28	2460	1.09305	1732	-0.33104	8145	2.41967	239	0,79 (0,16-3,8)	0.76
MED10	9651.25	2461	0.292496	5289	1.02897	2307	0.410855	5992	0,72 (0,32-1,6)	0.43
NOP14	9653.7	2462	0.399178	4696	0.346062	4855	1.4256	2022	0,46 (0,16-1,3)	0.14
HACD3	9654.06	2463	0.326985	5113	0.498971	4205	1.24526	2631	0,77 (0,32-1,9)	0.58
TRIM28	9656.04	2464	1.02498	1944	0.370068	4756	0.308572	6417	0,18 (0,058-0,57)	0.0034
UBN1	9665.12	2465	0.343912	5020	1.07168	2175	0.245855	6682	1,4 (0,31-6,4)	0.66
FBXO32	9665.27	2466	0.0363346	6888	2.1777	232	0.0433856	7552	1,1 (0,53-2,3)	0.79
AP1AR	9667.46	2467	2.59363	58	-0.557967	9439	2.26172	349	0,5 (0,064-3,8)	0.5
TMEM263	9668	2468	0.725098	3073	0.0579024	6118	1.39715	2108	0,67 (0,21-2,1)	0.5
PODXL	9669.56	2469	0.516808	4052	0.415963	4555	0.993756	3610	0,57 (0,21-1,5)	0.26
PCDHB10	9674.03	2470	0.693944	3188	0.512911	4137	0.468318	5738	0,73 (0,14-3,8)	0.7
YAE1	9674.33	2471	0.169897	6069	0.617736	3763	1.41414	2057	1,4 (0,44-4,2)	0.6
ARL5B	9676.5	2472	0.245924	5594	1.13977	2003	0.36922	6157	1,4 (0,46-4,3)	0.55
ZMPSTE24	9676.55	2473	0.0753058	6648	0.982022	2461	0.973891	3671	0,92 (0,44-1,9)	0.81
TEFM	9676.66	2474	0.732514	3047	0.252769	5254	0.940189	3819	0,46 (0,084-2,5)	0.37
EPS8	9677.01	2475	0.356491	4948	0.543663	4030	1.07887	3262	0,71 (0,37-1,4)	0.31
SYCP3	9678.82	2476	0.966069	2170	0.055996	6128	1.02507	3488	0,38 (0,056-2,6)	0.33
FAM83F	9680.71	2477	0.0580908	6745	1.21714	1802	0.69554	4793	0,97 (0,2-4,8)	0.97
SCAF4	9684	2478	-0.475181	10114	1.2858	1619	3.37267	7	1,4 (0,37-5,6)	0.6
DNAJC13	9686.62	2479	0.329225	5098	0.313526	4992	1.71862	1209	0,86 (0,27-2,7)	0.79
ENTPD5	9687.86	2480	0.262946	5487	0.469049	4325	1.46327	1895	1,5 (0,28-8,1)	0.63
GCH1	9688.52	2481	0.0891262	6566	1.33046	1493	0.481073	5673	0,41 (0,065-2,6)	0.34
RBMX	9688.52	2482	-0.625474	11041	1.85095	539	1.99898	669	0,49 (0,25-0,98)	0.044
CAP1	9690.89	2483	-0.586988	10829	1.89212	490	1.76464	1091	0,74 (0,22-2,4)	0.62
MFSD14B	9691.11	2484	0.763078	2918	0.495728	4221	0.405117	6022	0,63 (0,22-1,8)	0.4
ATP8B4	9691.7	2485	0.776018	2869	0.946512	2583	-0.354419	9235	1,9 (0,27-14)	0.52
EP300	9693.8	2486	-0.0205901	7256	0.915207	2686	1.32933	2345	2,1 (0,57-7,5)	0.27
TCEAL4	9693.92	2487	0.0314601	6927	1.02382	2327	1.01607	3535	0,18 (0,028-1,1)	0.065
ATF2	9694.56	2488	0.554868	3852	0.728602	3362	0.348184	6248	1,1 (0,49-2,4)	0.83
TIMM23	9696.56	2489	0.408985	4628	1.23139	1767	-0.092892	8122	1,2 (0,63-2,2)	0.62
CCDC65	9706.09	2490	0.709333	3132	0.428237	4492	0.593166	5205	0,66 (0,11-3,8)	0.64
TFCP2	9711.9	2491	0.0717189	6667	1.86974	519	0.0723841	7429	0,41 (0,068-2,5)	0.33
NDUFAF7	9714.03	2492	0.68069	3241	0.42437	4506	0.635997	5027	0,41 (0,061-2,7)	0.36
AMMECR1	9714.21	2493	1.33072	1148	-0.295306	7969	1.57141	1590	1,5 (0,22-9,7)	0.69
SLC25A36	9715.94	2494	2.46376	83	0.143815	5740	0.0601336	7488	0,35 (0,12-1)	0.055
ACADVL	9716.63	2495	0.409481	4626	0.298274	5051	1.47195	1874	0,76 (0,28-2,1)	0.61
NUDT11	9717.07	2496	0.990578	2059	0.345675	4858	0.367246	6163	0,44 (0,071-2,7)	0.38
MTCH2	9717.37	2497	1.75342	451	-0.0516179	6660	0.601833	5167	0,28 (0,064-1,2)	0.088
KIAA2026	9717.48	2498	-0.142813	8042	1.03861	2279	1.43988	1970	2 (0,9-4,5)	0.088
SMYD4	9717.71	2499	0.868979	2538	0.0399336	6202	1.17805	2859	0,59 (0,18-1,9)	0.38
MED13	9718.11	2500	0.352322	4974	0.446814	4419	1.27215	2556	0,94 (0,51-1,7)	0.85
FZD7	9719.49	2501	0.35817	4943	0.981904	2462	0.324349	6354	1,3 (0,43-4,1)	0.62
DDX10	9719.93	2502	0.187807	5968	0.805988	3073	0.988777	3620	0,69 (0,24-1,9)	0.48
ITGB3BP	9722.73	2503	1.06166	1840	-0.100773	6908	1.26202	2582	0,76 (0,36-1,6)	0.49
PAXBP1	9723.43	2504	-0.411322	9728	1.22414	1787	2.26095	350	1 (0,24-4,6)	0.95
ILF3	9724.78	2505	0.593012	3660	0.45107	4400	0.740017	4611	0,86 (0,47-1,6)	0.64
SYF2	9728.08	2506	-0.0862878	7681	0.814721	3041	1.76804	1082	0,96 (0,41-2,3)	0.92
IST1	9728.28	2507	0.157835	6121	2.10789	285	-0.238115	8742	1,4 (0,52-3,6)	0.53
ZNF561	9729.19	2508	0.781547	2846	0.308279	5013	0.722834	4688	1 (0,53-2,1)	0.9
SKP2	9732.06	2509	1.2864	1238	-0.124443	7028	1.07039	3289	0,86 (0,46-1,6)	0.62
PEX11B	9732.24	2510	0.559497	3831	0.0385862	6213	1.87625	892	0,99 (0,35-2,8)	0.98
FAM104A	9738.3	2511	0.44944	4405	0.212372	5442	1.59885	1504	0,39 (0,1-1,5)	0.17
NDEL1	9740.58	2512	-0.534589	10482	2.02833	350	1.43593	1984	2,3 (0,63-8,4)	0.21
OSGIN2	9740.78	2513	0.366338	4898	1.28094	1631	-0.0782772	8055	0,66 (0,15-3)	0.59
SF3B5	9741.49	2514	0.0968931	6493	1.71745	716	0.0826283	7374	0,21 (0,07-0,65)	0.0064
RAB8B	9741.56	2515	-0.0536152	7472	1.84751	543	0.354058	6211	1,5 (0,58-3,7)	0.42
CD46	9742.71	2516	-0.00820918	7183	0.840607	2956	1.42191	2033	1,4 (0,82-2,3)	0.23
LPGAT1	9742.94	2517	0.413448	4592	0.345583	4859	1.32976	2344	0,88 (0,2-3,9)	0.87
GAB3	9744.63	2518	1.32196	1165	1.07898	2164	-1.22976	12740	0,22 (0,051-1)	0.049
TRAM1	9745.2	2519	0.37643	4837	0.994435	2426	0.25844	6634	1,5 (0,72-3)	0.29
CACUL1	9745.53	2520	1.08213	1764	0.13746	5768	0.664284	4925	7,4 (0,35-160)	0.2
ZFYVE16	9757.58	2521	-0.533259	10478	1.40577	1321	2.53137	163	1,3 (0,29-6)	0.72
ZNF131	9757.58	2522	1.12533	1636	0.0426472	6187	0.806597	4341	0,83 (0,39-1,7)	0.62
ITFG1	9757.81	2523	-0.334173	9243	1.56403	971	1.21766	2719	2 (0,92-4,3)	0.082
HNRNPA3	9760.4	2524	-0.158966	8147	1.14995	1985	1.30207	2455	1 (0,7-1,5)	0.86
ZNF35	9763.14	2525	1.5273	765	-0.139841	7104	0.911133	3925	0,16 (0,023-1,1)	0.066
MRM3	9767.55	2526	0.656292	3342	2.73932	45	-1.44646	13519	0,58 (0,11-3,1)	0.53
INTS3	9768.87	2527	1.12435	1639	-0.0531487	6670	1.03795	3433	0,82 (0,33-2,1)	0.68
DCTN5	9770.58	2528	-0.327561	9204	2.57567	75	0.763572	4519	0,43 (0,16-1,2)	0.1
KLHL5	9770.88	2529	0.921193	2316	0.667194	3564	-0.143943	8352	0,89 (0,27-2,9)	0.85
NDUFA12	9772.87	2530	-0.173382	8246	1.02248	2330	1.54395	1667	1,2 (0,49-2,7)	0.74
PSPC1	9774.83	2531	0.762553	2922	0.276456	5138	0.784096	4420	1 (0,39-2,7)	0.95
SUMO2	9776.86	2532	0.983304	2094	0.863378	2876	-0.542413	10020	0,96 (0,62-1,5)	0.86
DMXL2	9779.11	2533	-0.0806821	7632	1.35417	1443	0.812652	4315	1,7 (0,67-4,5)	0.26
VAMP3	9779.48	2534	-0.385794	9572	1.4641	1180	1.47775	1858	1,7 (0,61-4,5)	0.32
CXADR	9779.55	2535	0.172617	6052	0.39915	4630	2.02939	624	0,38 (0,12-1,2)	0.1
AGO4	9780.23	2536	0.0336011	6914	0.636268	3693	1.76211	1104	1,2 (0,43-3,7)	0.69
SMYD2	9780.82	2537	-0.0440786	7411	1.71135	728	0.404785	6025	1,8 (0,58-5,7)	0.31
STK38L	9781.22	2538	-0.243784	8686	1.56442	970	0.992107	3616	2,8 (0,93-8,6)	0.067
RP2	9785.75	2539	1.16847	1530	1.29662	1591	-1.39808	13359	1 (0,25-4,2)	0.99
LRRC8D	9790.27	2540	0.423188	4544	0.532903	4070	0.886504	4019	0,48 (0,16-1,4)	0.19
MRPS36	9793.84	2541	0.873936	2521	-0.0233902	6535	1.31594	2393	3 (1-8,9)	0.051
NABP2	9794.53	2542	2.3649	101	0.22676	5374	-0.13551	8312	0,44 (0,13-1,5)	0.2
TRAPPC8	9794.92	2543	0.399994	4689	0.846692	2943	0.41852	5965	0,59 (0,08-4,3)	0.6
PTPRK	9799.88	2544	-0.555743	10627	2.06873	312	1.44668	1949	1,4 (0,67-2,8)	0.38
GPN3	9799.98	2545	0.77649	2868	0.436176	4459	0.443692	5851	0,21 (0,026-1,6)	0.13
ZC4H2	9801.77	2546	1.24267	1347	1.06556	2192	-1.16621	12518	0,8 (0,27-2,3)	0.68
SLC26A2	9802.61	2547	1.49667	810	0.303479	5030	-0.0437543	7904	0,76 (0,22-2,6)	0.66
KATNBL1	9805.52	2548	-0.315999	9114	1.68309	779	1.05085	3375	3 (1-8,9)	0.044
DHX8	9806.93	2549	0.772485	2878	0.175595	5614	0.983412	3637	0,44 (0,14-1,4)	0.16
SEC23IP	9808	2550	-0.152659	8104	1.89994	478	0.523997	5498	0,72 (0,22-2,3)	0.59
RIOK2	9809.51	2551	0.126762	6303	1.36254	1420	0.302232	6446	0,68 (0,13-3,5)	0.65
ASCC1	9812.88	2552	0.119776	6336	1.7843	629	-0.0477734	7917	0,41 (0,066-2,5)	0.34
EFTUD2	9813.15	2553	0.779931	2854	0.741277	3320	-0.0819284	8079	0,81 (0,38-1,8)	0.6
LRRC23	9819.84	2554	-0.181393	8299	1.16158	1952	1.3142	2400	0,18 (0,024-1,4)	0.097
SBF2	9820.47	2555	-0.345779	9325	1.05454	2223	2.30527	316	2,1 (0,62-6,8)	0.24
UBALD2	9820.75	2556	1.07719	1784	0.101886	5927	0.710706	4734	1,1 (0,52-2,1)	0.89
XPR1	9822.17	2557	2.65206	46	-0.45168	8842	1.49369	1807	0,58 (0,21-1,6)	0.3
ZNF674	9822.29	2558	0.861641	2562	0.999439	2409	-0.610802	10287	1,7 (0,47-6,4)	0.41
ECE1	9822.74	2559	0.731697	3050	1.11746	2068	-0.585811	10196	0,47 (0,14-1,6)	0.23
SENP7	9823.48	2560	1.07104	1802	-0.0134161	6484	0.981412	3645	0,68 (0,098-4,7)	0.7
ITGB8	9827.13	2561	0.375062	4845	0.979984	2465	0.240449	6704	1,5 (0,83-2,8)	0.17
ENPP2	9828.09	2562	0.566641	3792	1.40207	1330	-0.656587	10487	0,39 (0,13-1,2)	0.092
H4C5	9828.8	2563	2.25141	150	-0.508926	9173	1.79836	1027	0,4 (0,16-1)	0.054
BOD1L1	9828.84	2564	-0.0829448	7653	1.00721	2384	1.26438	2576	1,5 (0,34-6,3)	0.61
SAR1B	9832.44	2565	-0.0822353	7648	0.879811	2814	1.51103	1767	0,87 (0,31-2,5)	0.8
GRAMD1B	9833.51	2566	1.42087	945	0.658813	3602	-0.657972	10492	0,39 (0,11-1,4)	0.15
NRAS	9835.24	2567	0.0619994	6721	1.17686	1901	0.661734	4936	0,48 (0,19-1,2)	0.13
ATG101	9836.85	2568	1.57935	669	0.564932	3959	-0.596403	10236	0,28 (0,056-1,4)	0.12
MDM1	9838.85	2569	0.729243	3060	0.116572	5858	1.15045	2953	0,46 (0,089-2,4)	0.36
POT1	9841.04	2570	0.511488	4078	0.464071	4346	0.815713	4299	0,35 (0,065-1,9)	0.23
RACK1	9841.18	2571	-0.175144	8258	0.849709	2937	2.03757	617	1 (0,59-1,7)	0.98
SIPA1L1	9842.63	2572	-0.117269	7886	1.27409	1656	0.98237	3641	1,1 (0,37-3,4)	0.85
IGSF6	9848.28	2573	-0.145756	8061	1.91904	457	0.479897	5681	0,93 (0,38-2,3)	0.88
MFSD8	9852.73	2574	0.542683	3913	0.707683	3435	0.331415	6318	0,3 (0,047-1,9)	0.2
ZWINT	9853.21	2575	2.09779	210	-0.237295	7638	0.912021	3922	0,37 (0,11-1,3)	0.12
GHITM	9859.58	2576	-0.0297576	7311	0.963908	2538	1.17647	2862	0,96 (0,34-2,7)	0.93
PRRC1	9865.1	2577	0.513209	4065	0.252667	5255	1.24821	2624	1,4 (0,41-4,5)	0.61
POLR2I	9868.29	2578	0.426412	4527	0.650691	3641	0.637829	5016	0,14 (0,028-0,66)	0.013
TSPAN31	9868.51	2579	0.109586	6412	0.85079	2934	1.02355	3493	0,97 (0,34-2,8)	0.96
ZNF473	9871.61	2580	1.21213	1423	0.00261532	6393	0.77029	4490	0,082 (0,01-0,65)	0.018
S100A6	9875.2	2581	0.328351	5105	0.510413	4149	1.09941	3174	1,5 (0,59-3,7)	0.39
POGLUT1	9880.31	2582	0.602867	3615	-0.090097	6858	2.36666	270	0,24 (0,039-1,5)	0.12
SMARCD1	9881.35	2583	0.415679	4577	1.29641	1593	-0.276834	8887	0,15 (0,017-1,3)	0.082
SLX4IP	9881.51	2584	1.08238	1762	0.74775	3298	-0.51888	9919	0,54 (0,14-2)	0.36
MSL2	9882.05	2585	0.956484	2200	0.353438	4814	0.325592	6348	0,51 (0,23-1,1)	0.097
FBP2	9884.68	2586	1.76482	436	-0.440775	8755	1.60156	1498	1,8 (0,3-11)	0.52
C2orf49	9886.56	2587	-0.693875	11454	2.23279	199	1.77385	1069	0,78 (0,14-4,5)	0.78
CDC25B	9887.98	2588	0.460985	4346	0.970253	2509	0.0577912	7498	0,49 (0,19-1,2)	0.13
PA2G4	9888.06	2589	1.18491	1488	-0.301187	8005	1.66768	1335	0,63 (0,13-3)	0.55
RFC2	9892.65	2590	1.26809	1285	0.129112	5804	0.441931	5869	0,71 (0,19-2,7)	0.62
RNFT1	9892.82	2591	0.214162	5805	0.640179	3675	1.13002	3047	0,99 (0,7-1,4)	0.94
ENSA	9892.96	2592	0.760772	2934	-0.111217	6955	1.74697	1148	0,65 (0,18-2,3)	0.51
OAS3	9893.8	2593	0.420029	4558	0.486536	4248	0.931186	3855	0,19 (0,041-0,91)	0.038
TRAPPC3	9895.06	2594	-0.0338588	7342	0.855891	2908	1.37862	2174	0,35 (0,091-1,3)	0.12
UGP2	9895.22	2595	0.0164576	7017	0.728563	3363	1.49754	1799	1,3 (0,5-3,4)	0.59
ZNF141	9895.39	2596	0.627739	3484	0.0719913	6046	1.41551	2054	0,41 (0,12-1,5)	0.17
SUDS3	9895.74	2597	0.410949	4606	0.373515	4738	1.18147	2847	1,1 (0,48-2,4)	0.88
SREBF1	9896.73	2598	1.33108	1147	-0.341895	8204	1.604	1491	0,78 (0,23-2,7)	0.69
AFG3L2	9897.08	2599	-0.154742	8120	1.45508	1207	0.828112	4248	0,58 (0,18-1,9)	0.36
SEC22A	9897.15	2600	2.24627	152	-0.25529	7736	0.917409	3907	0,82 (0,16-4,1)	0.81
NDUFC1	9898.54	2601	1.853	361	-0.554355	9415	2.23845	375	1,2 (0,36-4)	0.76
LRP10	9900.53	2602	-0.759686	11838	2.1549	251	2.19868	410	2,2 (0,71-6,8)	0.17
YWHAZ	9901.39	2603	0.554111	3856	-0.0328523	6581	2.15425	473	1,2 (0,47-3,1)	0.7
NRBF2	9902.19	2604	0.539493	3930	0.0212947	6303	1.87475	894	1,1 (0,48-2,6)	0.8
DERL1	9904.79	2605	0.840054	2647	-0.0969975	6887	1.5181	1739	0,75 (0,28-2)	0.56
CDADC1	9905.3	2606	-0.106204	7809	2.78964	34	0.177551	6985	1,1 (0,13-9)	0.93
FAR2	9914.31	2607	-0.112568	7856	1.00276	2398	1.31379	2403	0,69 (0,1-4,7)	0.7
PARP16	9915.65	2608	0.0213355	6982	1.61248	892	0.260525	6624	0,47 (0,049-4,4)	0.51
AMBRA1	9917.51	2609	0.842184	2634	0.0129322	6342	1.18603	2827	0,2 (0,027-1,5)	0.12
MCM7	9921.97	2610	1.17608	1506	0.201426	5488	0.359013	6193	0,27 (0,069-1,1)	0.06
TYW3	9922.23	2611	0.728444	3062	1.01057	2372	-0.49136	9786	0,83 (0,34-2)	0.68
TMEM98	9924.49	2612	0.569936	3770	0.069834	6056	1.54908	1654	0,43 (0,08-2,4)	0.33
MED17	9926.37	2613	1.16809	1532	-0.380065	8439	2.12866	510	0,34 (0,093-1,2)	0.099
EGFL6	9929.49	2614	0.308407	5207	1.23266	1764	0.00833504	7690	1,4 (0,27-6,8)	0.71
C15orf61	9930.8	2615	-0.0188993	7249	0.915967	2679	1.18632	2823	0,79 (0,15-4,2)	0.79
ZNF367	9930.98	2616	1.73389	472	-0.423433	8664	1.52696	1706	0,084 (0,0097-0,73)	0.025
CTDSPL2	9931.68	2617	0.000501945	7125	1.22102	1795	0.718722	4707	0,93 (0,4-2,1)	0.86
PCYOX1	9932.78	2618	0.969771	2154	-0.140879	7109	1.39244	2120	0,35 (0,08-1,5)	0.16
VPS37A	9933.99	2619	0.467856	4306	0.108692	5891	1.7345	1170	0,98 (0,29-3,3)	0.98
MGAT5	9936.95	2620	-0.167608	8199	1.36176	1422	0.946981	3792	0,87 (0,25-3,1)	0.84
PDSS1	9938.74	2621	2.29057	134	0.381415	4704	-0.496616	9821	0,9 (0,52-1,6)	0.7
NLGN4Y	9939.27	2622	1.89601	335	-0.206216	7473	0.838927	4212	0,32 (0,093-1,1)	0.071
TALDO1	9939.9	2623	1.20195	1439	-0.349076	8240	1.77776	1059	0,8 (0,21-3)	0.74
SUPT7L	9940.58	2624	-0.0573278	7497	0.570336	3939	2.94721	50	1,5 (0,55-4,3)	0.42
TRAPPC9	9943.87	2625	1.78573	417	0.0332119	6239	0.298756	6459	0,47 (0,1-2,1)	0.33
EI24	9947.97	2626	0.0466971	6812	0.627753	3729	1.59569	1512	1,6 (0,39-6,5)	0.52
SLC16A4	9949.33	2627	1.4512	884	0.042924	6185	0.443112	5860	1,1 (0,27-4,4)	0.91
GLMP	9951.18	2628	1.6128	631	0.066715	6070	0.297636	6470	0,76 (0,2-2,9)	0.68
TK1	9951.24	2629	1.17458	1513	0.0205099	6309	0.728489	4666	0,12 (0,028-0,49)	0.0033
CYP2C8	9955.12	2630	-0.00854237	7184	0.876772	2823	1.22482	2693	0,48 (0,079-2,9)	0.42
COA7	9955.45	2631	0.906366	2385	-0.0775615	6793	1.31156	2416	0,1 (0,012-0,82)	0.032
ATP5F1A	9956.85	2632	0.565158	3801	0.698097	3466	0.259586	6629	0,62 (0,22-1,8)	0.37
GTF2B	9958.31	2633	1.23576	1364	-0.439327	8750	2.43027	232	0,37 (0,07-1,9)	0.23
ZNF586	9964.91	2634	0.317264	5165	0.387203	4677	1.3559	2243	0,47 (0,082-2,7)	0.4
SIAH1	9968.86	2635	0.153669	6142	1.23853	1739	0.317071	6386	1,5 (0,41-5,2)	0.56
USP34	9968.88	2636	0.533818	3961	0.402657	4612	0.838461	4213	1,1 (0,44-2,8)	0.84
SESTD1	9969.45	2637	0.130981	6282	0.691043	3491	1.18713	2818	1,4 (0,38-4,9)	0.64
ZNF81	9969.89	2638	0.596309	3647	1.45305	1213	-0.826394	11204	0,59 (0,12-3)	0.53
CEP95	9971.9	2639	0.0705757	6677	1.21489	1808	0.536225	5443	0,57 (0,22-1,4)	0.23
SGO1	9972.13	2640	0.930354	2281	-0.274417	7846	2.05817	590	1,1 (0,46-2,8)	0.8
TAF5L	9974.46	2641	1.42299	939	0.540458	4037	-0.523091	9938	1,1 (0,36-3,3)	0.88
GIMAP8	9976.91	2642	0.422217	4548	1.36932	1401	-0.417169	9482	0,75 (0,15-3,8)	0.72
ORC4	9979.69	2643	-0.18231	8305	1.13526	2011	1.26127	2584	0,67 (0,069-6,6)	0.73
MT-ND5	9979.82	2644	-0.00796828	7180	0.97672	2476	1.04271	3411	#N/A	#N/A
MLF1	9980.03	2645	2.34778	115	0.147724	5729	-0.0601008	7966	0,14 (0,022-0,84)	0.032
CERT1	9981.14	2646	-0.126343	7942	1.04319	2260	1.23628	2664	1,3 (0,39-4,2)	0.68
COPS8	9983.24	2647	0.612052	3564	0.634489	3698	0.268179	6597	0,53 (0,18-1,5)	0.23
CCL4	9983.87	2648	0.664278	3313	0.701689	3458	0.0698046	7441	1,6 (0,55-4,7)	0.39
WDR5B	9986.75	2649	0.646591	3389	0.0474021	6164	1.38423	2148	0,4 (0,085-1,9)	0.25
SF3A1	9986.99	2650	0.814645	2730	-0.0997691	6902	1.51728	1741	0,18 (0,034-0,94)	0.042
KRTDAP	9987.32	2651	-0.29739	9007	1.40367	1327	1.18361	2837	1,5 (0,89-2,5)	0.12
COP1	9991.68	2652	0.600067	3626	0.286562	5095	0.933982	3843	0,94 (0,37-2,4)	0.89
ATG7	9992.49	2653	0.884604	2472	0.296899	5058	0.480433	5677	1,4 (0,55-3,8)	0.46
C1QB	9994.56	2654	-0.15841	8142	2.2967	168	0.315302	6391	1 (0,56-1,9)	0.93
ZNF562	9999.34	2655	2.11647	200	-0.532449	9311	1.80378	1013	1,1 (0,31-3,7)	0.92
THAP1	10001.2	2656	0.445141	4427	1.16126	1953	-0.215905	8656	0,31 (0,044-2,1)	0.23
PLPP1	10003	2657	0.576488	3729	0.381721	4701	0.775113	4462	0,89 (0,55-1,4)	0.63
SEPTIN7	10003.3	2658	0.388374	4765	0.769792	3213	0.469079	5731	1 (0,28-3,7)	0.97
YTHDC2	10006.3	2659	0.253682	5542	0.38147	4703	1.53059	1697	1,3 (0,37-4,3)	0.71
USP3	10006.7	2660	-0.0146821	7224	0.672108	3545	1.66292	1348	1 (0,5-2,1)	0.95
KBTBD3	10011.2	2661	0.0102145	7057	1.1189	2065	0.778367	4446	0,7 (0,13-3,7)	0.68
TPM3	10011.9	2662	0.169782	6070	0.473273	4306	1.54521	1662	0,45 (0,084-2,4)	0.35
SF3B1	10011.9	2663	0.376738	4835	0.752516	3277	0.518809	5518	1 (0,5-2,1)	0.94
PTGES	10016.1	2664	0.0353296	6901	1.77379	643	0.0750721	7417	1,5 (0,58-3,9)	0.4
KDF1	10023	2665	0.825435	2704	-0.26666	7791	2.59335	147	0,35 (0,051-2,4)	0.29
SNTB2	10024.1	2666	0.223831	5753	1.10232	2108	0.319705	6379	0,7 (0,17-2,9)	0.62
NTPCR	10025.9	2667	1.21303	1419	0.138811	5762	0.409735	6000	0,23 (0,052-1,1)	0.06
UHRF1BP1L	10027.2	2668	1.00039	2021	0.487641	4246	-0.0633546	7987	0,91 (0,29-2,8)	0.88
APOOL	10027.6	2669	0.38425	4785	0.565566	3957	0.810265	4322	1,3 (0,63-2,7)	0.47
POP1	10029.2	2670	1.09962	1711	0.732089	3349	-0.582106	10182	1,1 (0,27-4,7)	0.87
VPS13B	10031.4	2671	0.812069	2740	0.49306	4228	0.187693	6932	0,88 (0,31-2,5)	0.81
PRKAA1	10031.8	2672	0.508436	4095	0.431407	4482	0.795729	4378	1,2 (0,47-3,2)	0.66
LNPEP	10032.1	2673	-0.648228	11181	2.03227	347	1.61004	1481	1 (0,4-2,6)	0.99
NSDHL	10034.3	2674	1.24936	1327	-0.347121	8230	1.62965	1430	0,93 (0,37-2,3)	0.88
RRP8	10036.8	2675	1.36167	1076	0.170844	5638	0.224462	6782	0,56 (0,15-2,1)	0.39
CWF19L2	10039.6	2676	-0.0649076	7541	0.727708	3368	1.69365	1266	0,33 (0,066-1,7)	0.18
ZBTB2	10040.5	2677	0.0462448	6816	1.27794	1640	0.479286	5684	0,32 (0,043-2,3)	0.26
COPS6	10041.3	2678	0.965552	2172	-0.229963	7589	1.64989	1381	0,56 (0,13-2,4)	0.44
EXOC5	10044.4	2679	0.73546	3031	-0.0410699	6614	1.44911	1943	1,2 (0,58-2,6)	0.58
DSC2	10046.3	2680	0.0310631	6930	2.53246	84	-0.179842	8501	1,4 (0,84-2,3)	0.2
GJB6	10046.4	2681	-0.796352	12040	2.29039	169	2.10577	538	1,3 (0,75-2,2)	0.35
RER1	10047.1	2682	0.98478	2086	-0.224487	7560	1.57774	1579	0,81 (0,34-1,9)	0.63
MDN1	10048.9	2683	-0.531317	10466	2.39835	127	1.13536	3026	0,3 (0,054-1,7)	0.18
TDP2	10051.3	2684	0.444017	4434	0.215211	5429	1.40428	2084	0,21 (0,053-0,79)	0.022
MARCHF3	10053.6	2685	0.267413	5462	0.158145	5685	3.08204	29	0,22 (0,045-1,1)	0.066
SUOX	10055.6	2686	0.548249	3883	0.726839	3372	0.203089	6873	3,6 (0,84-15)	0.085
AFF1	10056	2687	1.04082	1894	-0.0936838	6874	1.0935	3203	0,86 (0,43-1,7)	0.66
ZC3H13	10059.1	2688	0.0720097	6663	1.77811	637	-0.0362972	7874	0,72 (0,13-4)	0.7
PYGL	10061.4	2689	-0.285063	8929	1.91013	466	0.707716	4747	1,2 (0,68-2,1)	0.56
GOLGA7	10064.7	2690	0.634935	3447	0.0868632	5989	1.27468	2544	0,69 (0,23-2,1)	0.52
CCSER2	10068.7	2691	0.25094	5559	1.30187	1573	-0.0139821	7785	1,5 (0,53-4,4)	0.44
HK2	10070.8	2692	0.347129	5003	0.0742196	6032	2.71389	98	1,6 (0,81-3,3)	0.17
ZC3H15	10073.1	2693	0.0803794	6618	0.902704	2729	0.900956	3963	1,2 (0,45-3,2)	0.72
HEATR1	10073.6	2694	-0.128984	7958	1.54146	1015	0.593658	5201	1,2 (0,29-5)	0.8
FAM102B	10074.4	2695	0.218115	5781	0.842934	2951	0.691255	4818	2 (0,65-6,4)	0.22
NUMB	10076.2	2696	0.288673	5317	1.25277	1705	-0.047327	7916	1,6 (0,36-7)	0.55
HACD2	10076.5	2697	0.332183	5085	0.395713	4643	1.2414	2644	1,1 (0,54-2,3)	0.78
ING2	10076.6	2698	2.11407	202	-0.632126	9889	2.9444	51	0,68 (0,14-3,4)	0.64
ZMAT2	10078.8	2699	0.878821	2497	0.208987	5458	0.634189	5038	0,59 (0,17-2)	0.4
WSB1	10082.9	2700	1.02805	1935	0.299274	5048	0.244563	6689	1 (0,53-2,1)	0.91
ZSCAN22	10083.4	2701	1.12257	1642	0.664995	3570	-0.529656	9968	0,1 (0,019-0,57)	0.0091
ERH	10083.8	2702	0.379364	4815	0.570995	3935	0.782676	4426	0,86 (0,45-1,6)	0.65
PYM1	10084.6	2703	0.246425	5589	0.89981	2744	0.515791	5527	0,49 (0,11-2,2)	0.36
LYST	10085.4	2704	-0.434674	9870	1.10639	2099	2.43549	229	0,67 (0,16-2,7)	0.57
SIX3	10086.3	2705	0.393998	4727	0.231322	5349	1.47787	1857	0,3 (0,059-1,5)	0.15
ZNF266	10088.3	2706	1.2244	1386	-0.0984426	6895	0.890403	4000	1 (0,36-3,1)	0.93
MBD2	10088.7	2707	0.337436	5046	0.594402	3844	0.826292	4257	1,1 (0,48-2,4)	0.86
TSC1	10089.7	2708	0.806231	2761	0.0125849	6343	1.1484	2961	0,82 (0,23-2,9)	0.75
RTP4	10089.9	2709	0.461854	4341	0.236877	5322	1.29049	2505	0,23 (0,058-0,92)	0.037
CCDC66	10090.4	2710	0.224307	5743	0.21859	5408	2.4692	201	0,7 (0,14-3,5)	0.66
PHF8	10092.4	2711	1.54297	739	-0.187194	7360	0.866247	4105	0,24 (0,055-1,1)	0.059
H1-4	10092.5	2712	1.48948	819	-0.0231187	6533	0.507908	5567	#N/A	#N/A
ALG3	10100.7	2713	0.679466	3248	0.0327304	6242	1.3072	2432	0,82 (0,31-2,2)	0.69
CDC40	10100.8	2714	0.190876	5941	0.53004	4080	1.30054	2462	0,37 (0,077-1,8)	0.21
MS4A4A	10106.9	2715	0.0926961	6532	1.50709	1078	0.0949183	7321	1,6 (0,32-8,3)	0.56
RPL5	10108.2	2716	0.151465	6166	1.09962	2114	0.434026	5898	0,98 (0,64-1,5)	0.92
PKD2	10108.7	2717	0.844378	2626	0.169715	5642	0.757057	4546	0,49 (0,073-3,3)	0.47
CXCL16	10110.4	2718	0.104123	6445	1.0871	2145	0.541149	5417	1,3 (0,65-2,8)	0.42
ELOVL5	10111.6	2719	0.71829	3095	1.12402	2050	-0.714528	10715	0,72 (0,34-1,5)	0.4
VPS11	10111.9	2720	2.23309	155	-0.00698289	6443	0.223603	6790	0,04 (0,0068-0,23)	0.00036
SNRPC	10114.4	2721	0.700321	3165	0.184865	5570	0.92613	3872	0,71 (0,22-2,3)	0.57
TC2N	10115	2722	0.743964	2993	-0.200162	7436	2.08144	562	1,5 (0,86-2,6)	0.15
MECP2	10115.3	2723	0.989965	2061	0.757473	3258	-0.533598	9987	0,26 (0,044-1,6)	0.15
ZNF567	10116.5	2724	-0.449158	9965	1.2039	1835	2.01078	649	1,4 (0,37-4,9)	0.64
ALG6	10118.5	2725	2.40825	91	0.0119652	6345	0.149907	7088	0,42 (0,089-2)	0.28
ELP3	10120.6	2726	0.423494	4541	0.112273	5871	1.71951	1207	0,83 (0,25-2,8)	0.76
SCO1	10122.2	2727	-0.193986	8383	1.64744	833	0.645258	4994	1,1 (0,3-4,1)	0.89
C18orf21	10122.2	2728	0.0457702	6824	1.17517	1908	0.565106	5315	1,4 (0,49-3,8)	0.55
TRAFD1	10124.1	2729	0.132411	6271	1.27795	1639	0.24663	6678	0,13 (0,027-0,65)	0.013
MANBAL	10126.6	2730	0.833065	2679	0.42743	4493	0.240917	6700	0,54 (0,13-2,2)	0.39
SASS6	10127.9	2731	0.00443476	7095	0.471952	4311	2.31336	310	0,76 (0,24-2,4)	0.65
SCFD1	10130.7	2732	-0.0593173	7507	1.00449	2395	1.0537	3356	4,7 (1,1-20)	0.036
DCTN3	10133.4	2733	2.36539	100	-0.469771	8952	1.39666	2110	0,32 (0,052-2)	0.22
PIGH	10134.6	2734	0.214943	5802	0.28073	5118	1.94886	751	1,5 (0,3-7,3)	0.62
TRIM33	10135.6	2735	0.0628721	6715	0.505264	4171	1.73366	1173	1,7 (0,68-4,2)	0.25
FUBP1	10135.8	2736	0.668483	3293	0.63125	3712	0.104489	7276	1 (0,49-2,1)	0.95
NEK7	10136.5	2737	0.101358	6465	1.32697	1502	0.248796	6668	1,5 (0,86-2,5)	0.16
ENPP4	10136.7	2738	2.30668	130	-0.560864	9454	1.75915	1109	0,49 (0,063-3,9)	0.5
NFXL1	10137	2739	0.263851	5480	0.226514	5375	1.94631	755	1,8 (0,66-5,1)	0.25
TIMM8A	10138.9	2740	1.77125	430	-0.125298	7034	0.570994	5290	0,48 (0,2-1,2)	0.11
DEXI	10143.2	2741	0.808871	2756	0.621798	3748	-0.0752294	8041	0,68 (0,37-1,2)	0.21
POLR3F	10148	2742	1.28947	1230	-0.0302753	6570	0.651176	4975	0,4 (0,061-2,6)	0.33
FOXK1	10150.8	2743	0.172772	6050	1.47607	1150	-0.0677881	8003	0,83 (0,17-4)	0.82
ZPR1	10154.2	2744	0.937564	2256	-0.241151	7660	1.66789	1333	0,17 (0,021-1,4)	0.1
LILRB2	10156.3	2745	1.03533	1914	0.477342	4286	-0.136715	8321	0,4 (0,1-1,6)	0.19
HPSE	10156.6	2746	0.0818447	6607	0.539313	4042	1.5577	1625	0,69 (0,095-5,1)	0.72
KIZ	10157.2	2747	0.566357	3794	0.0657115	6078	1.4261	2021	0,43 (0,12-1,6)	0.21
AATF	10160.7	2748	0.299345	5260	0.431824	4477	1.17843	2856	0,78 (0,26-2,3)	0.66
RSRP1	10161.3	2749	0.575658	3732	-0.0295907	6569	1.72775	1183	0,94 (0,36-2,5)	0.9
FBXL5	10163.8	2750	0.946812	2226	-0.132943	7068	1.27834	2531	0,81 (0,22-2,9)	0.75
EPHB2	10168.9	2751	0.487093	4198	1.43293	1260	-0.697005	10654	1,1 (0,44-2,9)	0.8
EML5	10177.6	2752	1.55395	714	-0.576752	9549	2.66211	114	1,5 (0,3-7,6)	0.61
CRAT	10179.6	2753	0.767828	2899	-0.189133	7375	1.84465	946	1,3 (0,4-4)	0.68
MORC3	10181.4	2754	0.439432	4455	0.370108	4755	1.00118	3592	0,76 (0,17-3,5)	0.73
METTL6	10183.5	2755	1.39467	1000	0.157836	5686	0.15002	7087	0,3 (0,057-1,6)	0.16
CFHR3	10187.8	2756	1.18835	1481	0.538678	4046	-0.422515	9502	0,56 (0,12-2,7)	0.47
FADD	10188.7	2757	0.601325	3620	1.36663	1410	-0.846849	11287	0,29 (0,026-3,1)	0.3
INTS6	10189.1	2758	0.0406202	6862	2.28287	175	-0.228082	8704	1,7 (0,26-11)	0.58
PPIG	10191	2759	-0.39848	9651	2.27578	184	0.780941	4433	0,48 (0,11-2,1)	0.33
ZNF234	10191.1	2760	0.340581	5032	0.531927	4073	0.883518	4036	1,6 (0,42-6,3)	0.49
ZNF106	10193	2761	-0.387739	9584	1.71361	725	1.02102	3503	0,82 (0,3-2,2)	0.7
HNRNPR	10193	2762	0.903355	2400	-0.0772557	6792	1.18006	2850	0,59 (0,25-1,4)	0.21
SPRTN	10193.2	2763	0.018778	7003	0.822497	3020	1.12986	3048	4 (0,69-23)	0.12
PLK1	10193.4	2764	1.60786	644	0.58207	3888	-0.800882	11093	0,42 (0,18-0,99)	0.047
ZKSCAN5	10193.5	2765	0.4009	4680	0.0368332	6220	2.15983	466	0,82 (0,14-4,9)	0.83
NIT1	10194.2	2766	-0.162393	8167	1.88664	497	0.383155	6105	0,72 (0,22-2,4)	0.6
TBC1D7	10195.5	2767	1.66548	548	0.397655	4637	-0.494939	9809	0,3 (0,048-1,9)	0.2
MGST1	10196.7	2768	1.23034	1376	-0.34059	8193	1.51826	1737	0,94 (0,58-1,5)	0.79
USP38	10198.1	2769	0.172256	6054	0.559256	3975	1.23014	2677	1,1 (0,18-6,5)	0.92
MARCKSL1	10198.5	2770	1.13549	1609	-0.380351	8443	1.86514	906	0,29 (0,077-1,1)	0.072
PGBD2	10198.5	2771	0.126555	6305	0.965875	2528	0.625793	5066	2,1 (0,37-12)	0.4
ESPL1	10207.8	2772	1.59349	657	-0.313118	8066	1.11631	3099	0,23 (0,026-2,1)	0.19
LAMC2	10209	2773	0.427581	4522	0.618599	3757	0.533257	5454	0,99 (0,66-1,5)	0.97
MTMR9	10211.5	2774	-0.184008	8315	0.786529	3146	1.90488	839	0,66 (0,12-3,6)	0.63
PSMC3IP	10214.4	2775	1.7243	481	-0.55067	9394	1.90527	837	0,36 (0,095-1,4)	0.13
SYNCRIP	10219.3	2776	-0.755389	11803	1.72762	700	2.45438	214	1,1 (0,21-5,8)	0.89
RDH14	10223.9	2777	2.62398	51	-0.462859	8903	1.30254	2452	0,13 (0,024-0,71)	0.018
HERC5	10224.4	2778	1.13699	1605	0.339853	4885	-0.0115874	7776	0,27 (0,069-1)	0.054
FKBP5	10231.4	2779	0.685087	3222	0.0888126	5982	1.08889	3220	0,25 (0,061-1)	0.057
CEP20	10231.8	2780	0.0337586	6913	1.25008	1707	0.459201	5774	0,6 (0,15-2,4)	0.47
LBH	10233.6	2781	0.0133689	7033	1.81686	585	-0.00325611	7743	0,76 (0,33-1,8)	0.53
CENPC	10234.4	2782	1.31139	1188	0.338937	4890	-0.16061	8422	1 (0,39-2,6)	0.98
BACE1	10238.3	2783	0.365235	4901	0.771352	3208	0.413764	5983	0,64 (0,11-3,6)	0.61
ARL5A	10239.1	2784	0.69105	3197	0.184915	5569	0.87591	4064	1,2 (0,23-5,8)	0.85
ABCA5	10241.4	2785	0.93662	2263	0.0171	6322	0.878243	4052	0,63 (0,1-4)	0.62
MTFR1	10243.3	2786	0.00153493	7119	0.607569	3800	1.6141	1473	1,5 (0,61-3,5)	0.4
USP53	10243.9	2787	1.14395	1585	-0.411985	8602	1.96028	725	1,3 (0,76-2,2)	0.34
PGGT1B	10245.1	2788	0.656859	3340	0.382765	4695	0.515001	5531	0,95 (0,52-1,7)	0.87
PIGX	10245.2	2789	1.43879	907	-0.570933	9505	3.04922	33	0,22 (0,045-1,1)	0.063
GLRX5	10249.4	2790	1.43291	922	-0.454266	8866	1.70473	1242	0,56 (0,16-2)	0.38
PTPN4	10254.1	2791	-0.194877	8387	1.61572	886	0.609269	5139	3,9 (0,85-18)	0.081
HARS1	10260.7	2792	-0.151454	8094	0.687244	3506	2.06433	581	0,33 (0,079-1,4)	0.13
INPP5K	10261.8	2793	0.572455	3756	0.362878	4778	0.702086	4769	0,6 (0,13-2,7)	0.5
CENPH	10261.9	2794	0.466433	4314	0.591963	3854	0.479114	5687	0,58 (0,084-4,1)	0.59
CCAR1	10266.3	2795	-0.325907	9188	1.71157	726	0.829242	4246	1,5 (0,79-2,7)	0.23
OGA	10268.8	2796	-0.21217	8490	1.28955	1607	0.985261	3629	1,6 (0,53-5)	0.39
NKAP	10270.5	2797	1.31313	1184	0.730536	3354	-0.884822	11439	0,3 (0,062-1,5)	0.14
HS3ST3B1	10271.1	2798	0.762389	2923	0.719246	3393	-0.22892	8711	0,59 (0,12-2,9)	0.52
DPY30	10271.4	2799	1.61454	630	-0.493831	9091	1.67918	1299	0,61 (0,21-1,7)	0.35
RSL24D1	10271.7	2800	-0.294621	8990	1.02828	2310	1.59127	1525	1,1 (0,44-2,9)	0.78
KITLG	10276.3	2801	0.654169	3350	0.703851	3451	-0.0583551	7958	0,7 (0,14-3,4)	0.66
ACOT9	10276.6	2802	1.02313	1954	0.829356	2997	-0.770288	10959	0,5 (0,15-1,7)	0.26
RFFL	10277.3	2803	1.62338	613	-0.523532	9254	1.79983	1024	0,077 (0,012-0,49)	0.0068
TMEM86A	10278.1	2804	0.12703	6301	1.2346	1755	0.240206	6705	1 (0,38-2,9)	0.93
ZNF138	10280.7	2805	-0.491607	10214	1.46409	1181	1.48308	1836	1,3 (0,47-3,8)	0.59
IL15RA	10282.5	2806	-0.224854	8581	1.78692	625	0.54568	5397	0,36 (0,095-1,3)	0.13
CA2	10286.3	2807	0.168976	6072	0.292871	5067	1.96015	727	1 (0,41-2,4)	0.99
TWNK	10287.1	2808	0.575731	3731	0.267931	5183	0.873274	4080	1,3 (0,23-7)	0.79
BACE2	10289.5	2809	0.335107	5066	0.377768	4715	1.15322	2943	3,5 (0,56-22)	0.18
CDKN2A	10292.1	2810	3.02828	14	-0.624573	9846	1.90718	833	0,38 (0,16-0,9)	0.027
C6orf52	10293.5	2811	-0.277099	8861	0.987568	2444	1.59705	1507	1,3 (0,46-3,4)	0.66
HMGB2	10294.4	2812	1.43353	921	-0.484162	9023	1.79785	1029	0,6 (0,36-0,98)	0.04
TRIM25	10295.6	2813	1.02342	1952	-0.216279	7520	1.33065	2336	0,5 (0,21-1,2)	0.12
FEZ1	10295.6	2814	0.570661	3766	0.376255	4726	0.668	4918	0,51 (0,15-1,8)	0.3
ZNF484	10297.9	2815	0.108347	6420	0.876124	2826	0.765547	4510	0,86 (0,14-5,2)	0.87
PPP2R3A	10299.8	2816	0.247198	5582	0.768618	3217	0.630947	5044	1,5 (0,48-4,7)	0.48
EWSR1	10300.8	2817	0.724301	3077	0.443056	4434	0.282902	6539	1,4 (0,25-8,3)	0.68
SLMAP	10301	2818	1.23528	1365	-0.127246	7042	0.852426	4158	1,3 (0,33-5,1)	0.71
ALYREF	10302.3	2819	1.38493	1024	-0.132891	7067	0.736376	4633	0,029 (0,004-0,21)	0.00049
TMPRSS4	10304.2	2820	-0.661449	11266	1.42669	1273	2.70315	99	1,2 (0,85-1,6)	0.34
CENPE	10305	2821	0.580423	3716	0.389713	4663	0.610146	5133	0,8 (0,19-3,3)	0.76
DPF2	10305.8	2822	0.835274	2674	0.511967	4142	0.000819731	7723	0,066 (0,012-0,36)	0.0016
HADHA	10309.8	2823	0.270874	5435	0.270895	5169	1.58366	1549	0,75 (0,34-1,6)	0.46
UBA1	10311.9	2824	0.51959	4032	0.68689	3509	0.202895	6874	0,63 (0,24-1,6)	0.35
RNF165	10314.7	2825	2.02047	257	-0.294976	7967	0.866297	4104	0,39 (0,083-1,8)	0.23
TAF2	10315.6	2826	0.288464	5322	0.909258	2709	0.302612	6444	1,2 (0,42-3,6)	0.7
SLK	10316.7	2827	-0.433236	9863	1.04054	2268	2.25126	359	1,7 (0,89-3,3)	0.1
ERCC3	10319	2828	0.0939081	6521	0.696463	3471	1.10249	3161	0,63 (0,18-2,2)	0.48
EEF2	10321.7	2829	-0.719378	11607	2.1555	249	1.57974	1573	0,57 (0,27-1,2)	0.16
KMT2D	10326.3	2830	-0.308018	9066	1.23588	1750	1.26052	2586	0,52 (0,1-2,7)	0.44
FXR2	10332	2831	0.535147	3958	0.805015	3078	-0.0315855	7851	0,21 (0,036-1,2)	0.085
PYHIN1	10336.1	2832	0.948265	2222	1.17671	1902	-1.23715	12761	0,36 (0,11-1,2)	0.094
PEG10	10338.1	2833	1.12851	1627	0.0730746	6040	0.46644	5748	0,96 (0,56-1,6)	0.87
UVRAG	10340.1	2834	0.784679	2837	0.333044	4910	0.392334	6069	0,75 (0,19-2,9)	0.68
PFDN6	10342.6	2835	0.805311	2762	0.295435	5061	0.433965	5899	0,78 (0,27-2,2)	0.64
H3C11	10344.2	2836	0.261728	5502	0.221601	5396	1.76979	1078	0,84 (0,51-1,4)	0.5
CNDP2	10344.8	2837	1.15311	1563	0.0403006	6198	0.509997	5556	0,38 (0,1-1,4)	0.14
TPR	10345.3	2838	0.706963	3147	-0.225876	7566	2.1222	519	1,4 (0,61-3)	0.45
MFSD9	10345.6	2839	0.906763	2382	0.104675	5911	0.682386	4857	0,53 (0,15-1,9)	0.33
TMCO6	10348.5	2840	0.318011	5158	0.164516	5663	1.76273	1100	0,2 (0,026-1,6)	0.13
MPZL2	10349.4	2841	-0.023941	7275	0.761922	3244	1.29061	2503	1,3 (0,81-2)	0.28
MEAF6	10349.6	2842	0.494484	4157	0.413937	4565	0.710862	4733	0,63 (0,26-1,5)	0.3
ETFA	10351.6	2843	-0.312724	9087	0.914146	2688	1.92142	806	0,92 (0,43-2)	0.84
FOCAD	10355.9	2844	1.13568	1608	0.24082	5307	0.120655	7215	1 (0,32-3,4)	0.94
ERBIN	10356.4	2845	-0.0178787	7242	0.609554	3789	1.59159	1523	1,1 (0,49-2,5)	0.81
DTX2	10357.6	2846	1.57034	684	0.212791	5440	-0.149893	8374	1,3 (0,54-3,3)	0.53
TTI1	10360	2847	1.55214	719	-0.258746	7749	0.918369	3903	0,33 (0,11-1)	0.051
POLB	10363	2848	1.16138	1545	-0.409054	8588	1.792	1041	0,77 (0,41-1,4)	0.4
ESRP1	10364	2849	0.442141	4440	-0.0247314	6539	2.09479	548	1,3 (0,76-2,1)	0.37
GPR174	10366.1	2850	0.395683	4714	1.45376	1212	-0.620494	10336	0,31 (0,065-1,5)	0.14
H2BC17	10366.7	2851	0.910247	2365	0.545531	4020	-0.189761	8545	0,32 (0,13-0,78)	0.012
STAT3	10367.4	2852	0.0737344	6657	1.01702	2350	0.595786	5193	0,65 (0,25-1,7)	0.37
MOB1B	10367.5	2853	0.249357	5570	0.798906	3100	0.541444	5416	0,63 (0,11-3,7)	0.61
CEBPZ	10370.6	2854	1.10898	1691	-0.115159	6976	0.913484	3920	0,55 (0,085-3,6)	0.53
C1orf112	10370.8	2855	0.61062	3569	0.0224583	6297	1.32572	2354	1,8 (0,67-4,6)	0.25
ZNF140	10370.9	2856	0.67683	3257	0.524328	4098	0.159997	7042	0,76 (0,15-3,9)	0.74
TCEAL9	10371.9	2857	-0.381393	9539	1.45184	1216	1.14586	2974	1,1 (0,67-1,7)	0.77
WRN	10372	2858	0.300452	5253	0.941684	2598	0.203735	6870	0,47 (0,083-2,6)	0.39
NFKB1	10372.8	2859	1.099	1714	0.3994	4628	-0.152622	8386	0,27 (0,075-0,98)	0.047
TFDP2	10374.1	2860	0.432363	4490	0.352752	4817	0.948214	3789	0,84 (0,43-1,7)	0.62
LY6E	10374.6	2861	0.251214	5555	1.31488	1537	-0.165807	8446	1 (0,55-2)	0.91
SLC37A2	10374.7	2862	0.587767	3689	1.27319	1659	-0.792776	11061	1,4 (0,5-4)	0.51
LAMA3	10376.7	2863	0.295059	5280	0.982544	2460	0.147707	7102	0,94 (0,41-2,2)	0.89
CD80	10378.8	2864	-0.199719	8417	1.36849	1405	0.807041	4338	0,55 (0,1-3)	0.49
TMEM223	10382.1	2865	0.300891	5247	1.09239	2132	-0.0150866	7791	0,23 (0,044-1,1)	0.073
FDFT1	10383.3	2866	1.60883	637	-0.616336	9780	2.49966	183	0,88 (0,52-1,5)	0.62
PNN	10383.3	2867	0.256867	5529	0.650239	3643	0.774109	4469	1,1 (0,45-2,8)	0.8
SLBP	10383.9	2868	1.02886	1933	-0.27349	7835	1.45232	1931	0,3 (0,089-1)	0.058
ACADM	10386.7	2869	1.049	1872	-0.335494	8161	1.63958	1405	0,64 (0,37-1,1)	0.12
TMTC3	10387.3	2870	-0.334497	9250	0.958438	2553	1.87989	884	1,3 (0,43-4,2)	0.61
CIP2A	10388.3	2871	1.0633	1836	0.230629	5353	0.211156	6841	0,25 (0,064-1)	0.05
MTMR1	10388.9	2872	0.536714	3947	1.32747	1501	-0.7803	10997	0,19 (0,025-1,4)	0.1
THOC7	10389.5	2873	0.63967	3421	0.289074	5086	0.661786	4935	1,5 (0,69-3,4)	0.3
HLA-A	10389.5	2874	0.359104	4940	0.996805	2417	-0.000337653	7728	#N/A	#N/A
FAM13B	10395.5	2875	1.04794	1876	-0.235758	7633	1.3092	2427	0,87 (0,3-2,5)	0.79
TBP	10395.8	2876	-0.199854	8420	1.39905	1335	0.767606	4500	0,9 (0,35-2,3)	0.82
POC1B	10395.9	2877	-0.0929903	7716	1.41917	1290	0.484162	5661	1,6 (0,61-4,4)	0.33
CCNH	10396.3	2878	-0.64417	11145	1.82848	566	1.49178	1814	0,71 (0,24-2,2)	0.55
NOB1	10396.4	2879	0.465813	4319	2.06258	316	-1.22259	12713	1,1 (0,49-2,3)	0.89
SGK1	10397.9	2880	-0.357463	9381	1.32065	1522	1.22923	2679	0,99 (0,44-2,2)	0.99
MOSMO	10400.7	2881	-0.32338	9174	1.20302	1837	1.31508	2397	4,8 (0,51-44)	0.17
KREMEN1	10403.3	2882	0.888842	2453	-0.173216	7289	1.36184	2220	0,79 (0,34-1,8)	0.58
DLG3	10403.9	2883	0.303881	5233	0.0740863	6034	2.23017	381	1,4 (0,3-6,2)	0.69
ELOVL6	10405.3	2884	1.48246	829	-0.490689	9071	1.68196	1290	1,2 (0,31-4,4)	0.82
PPP2R2D	10406	2885	-0.0363216	7361	0.64737	3657	1.53552	1689	1,6 (0,66-3,9)	0.3
ZNF189	10406.6	2886	1.58314	666	-0.363365	8325	1.14694	2970	0,31 (0,084-1,2)	0.082
ORC6	10407.5	2887	0.0599764	6734	0.353789	4812	2.1848	437	0,96 (0,26-3,5)	0.95
AP4E1	10409.5	2888	0.175851	6031	1.92468	450	-0.507744	9868	0,53 (0,091-3,1)	0.48
SCP2	10410.4	2889	0.497099	4147	0.265393	5194	0.977678	3660	0,88 (0,3-2,5)	0.81
EPYC	10410.9	2890	0.448135	4410	0.786072	3149	0.129838	7176	1,6 (0,7-3,5)	0.27
TRIM27	10412.1	2891	-0.416773	9761	2.20849	212	0.735652	4635	0,49 (0,1-2,3)	0.37
FAM102A	10412.6	2892	0.952659	2209	0.505222	4173	-0.197463	8578	0,65 (0,27-1,6)	0.35
GLUD1	10415	2893	-0.0339124	7343	0.974273	2492	0.900741	3965	1,9 (0,74-4,6)	0.18
SLC27A2	10415.6	2894	0.955333	2202	-0.217702	7528	1.3798	2169	0,55 (0,16-1,9)	0.35
IRAK1BP1	10417.2	2895	0.728992	3061	0.417406	4548	0.275807	6568	0,69 (0,24-1,9)	0.47
ABCC4	10418.2	2896	0.791046	2817	0.642027	3671	-0.209371	8622	0,84 (0,33-2,2)	0.72
ATG2B	10420.6	2897	0.226966	5730	1.18736	1867	0.0239557	7635	0,41 (0,038-4,4)	0.46
SELENOI	10420.9	2898	0.929329	2286	-0.288608	7930	1.68894	1281	0,98 (0,28-3,4)	0.98
SUV39H2	10421	2899	0.0127047	7035	0.431707	4478	2.01664	643	1 (0,26-4)	0.99
GPC4	10422.4	2900	2.17422	176	0.911983	2697	-1.80119	14527	1,5 (0,36-5,9)	0.6
IGSF1	10423.2	2901	0.905888	2388	1.44213	1237	-1.5896	13948	0,11 (0,01-1,2)	0.069
TRA2A	10424	2902	0.000537176	7124	0.616171	3770	1.47424	1869	1,3 (0,52-3)	0.62
ASH1L	10424.1	2903	0.252486	5548	0.283905	5105	1.52206	1718	0,95 (0,4-2,3)	0.91
ID2	10425.6	2904	0.315881	5176	0.630719	3715	0.656743	4951	0,95 (0,47-1,9)	0.88
ZC3H4	10427.7	2905	0.73952	3009	-0.146196	7137	1.52583	1709	0,043 (0,0059-0,31)	0.0019
MRPL13	10427.7	2906	0.420834	4552	0.255966	5243	1.14427	2981	1 (0,19-5,8)	0.96
TBC1D8B	10428.1	2907	2.05307	240	0.166603	5655	-0.247231	8775	0,75 (0,15-3,7)	0.72
UQCC3	10428.1	2908	1.82718	383	0.656607	3617	-1.14938	12460	0,13 (0,025-0,74)	0.021
SYNC	10429	2909	2.0562	236	-0.607788	9725	1.81899	988	0,85 (0,23-3,1)	0.8
SHC1	10430.5	2910	-0.17465	8255	0.782313	3158	1.67053	1327	2,6 (0,52-13)	0.24
MT1F	10433.2	2911	0.0080758	7073	0.907467	2715	0.89605	3985	0,81 (0,33-2)	0.63
FABP4	10433.5	2912	-0.413134	9740	1.8497	541	0.873356	4078	1 (0,71-1,5)	0.86
BTN3A2	10435.1	2913	0.268349	5451	1.71803	715	-0.612591	10295	0,39 (0,18-0,89)	0.024
TSPAN13	10436.2	2914	0.0928884	6529	0.70773	3434	1.0354	3444	1,2 (0,46-2,9)	0.74
TET2	10437.8	2915	0.449721	4402	0.000946233	6405	1.80973	1004	2,2 (0,82-5,7)	0.12
GSTK1	10439.8	2916	-0.240813	8667	1.82175	578	0.486005	5657	1,2 (0,45-3,2)	0.71
RPL28	10440.4	2917	-0.584867	10819	1.65338	823	1.45975	1904	0,82 (0,44-1,5)	0.55
PTRH2	10443.5	2918	0.370069	4879	0.409179	4581	0.949864	3780	0,48 (0,13-1,7)	0.26
SLC35D1	10450.4	2919	1.14921	1569	0.265168	5195	0.0131494	7670	0,81 (0,22-3)	0.75
TMEM106B	10451.3	2920	0.0403451	6864	1.4165	1293	0.155043	7062	1,6 (0,57-4,7)	0.35
MRPS23	10452.2	2921	0.646153	3393	-0.12509	7033	1.65534	1369	0,18 (0,028-1,1)	0.069
FEM1A	10452.6	2922	2.26936	142	-0.124131	7027	0.326212	6344	0,51 (0,11-2,4)	0.4
SAP130	10454.3	2923	-0.614743	10974	1.54838	1000	1.66113	1355	0,36 (0,064-2)	0.25
MPPED2	10454.6	2924	1.08728	1747	-0.358378	8303	1.6204	1454	0,75 (0,3-1,9)	0.53
ERI3	10459	2925	0.878783	2498	-0.215207	7514	1.48831	1827	0,57 (0,16-2)	0.38
RNF167	10461.3	2926	1.4422	904	0.385459	4688	-0.464464	9677	1,1 (0,24-5,1)	0.91
AGPAT5	10461.4	2927	0.239483	5633	0.374631	4730	1.31938	2378	0,36 (0,08-1,6)	0.18
PCIF1	10462	2928	0.669735	3285	0.889196	2780	-0.468431	9698	0,16 (0,023-1,1)	0.058
MPHOSPH6	10462.2	2929	-0.344212	9312	1.63107	856	0.847344	4183	0,86 (0,3-2,4)	0.77
MANSC1	10462.9	2930	0.0437819	6839	0.858222	2893	0.876745	4058	1,4 (0,5-4)	0.51
ERLIN1	10463	2931	-0.524359	10421	1.29961	1579	1.75962	1107	1,8 (0,96-3,5)	0.065
ATG4A	10465.7	2932	1.15796	1552	-0.452076	8847	1.95865	731	1,6 (0,18-15)	0.67
CLINT1	10466	2933	0.000292053	7126	0.419325	4534	2.14674	483	1,1 (0,49-2,3)	0.88
XIAP	10466.4	2934	-0.010946	7194	0.73717	3331	1.22754	2684	1,6 (0,3-8,3)	0.6
LSM14A	10472.4	2935	0.300822	5250	0.728198	3367	0.499868	5594	0,85 (0,47-1,5)	0.59
ZCCHC17	10473.9	2936	1.4557	874	-0.309969	8050	1.06549	3308	0,78 (0,27-2,3)	0.65
NUDCD3	10478	2937	1.25206	1315	0.094125	5965	0.258379	6636	0,57 (0,096-3,4)	0.54
ATR	10478.1	2938	0.256469	5531	0.70411	3449	0.63746	5019	0,44 (0,078-2,5)	0.35
NFU1	10478.4	2939	0.32967	5095	1.04422	2257	-0.0603305	7968	1,2 (0,34-4,4)	0.76
SLC25A35	10480.1	2940	2.93332	19	-0.120436	7011	0.264218	6615	0,57 (0,15-2,2)	0.41
TDP1	10480.6	2941	0.937656	2255	0.929024	2640	-0.912681	11574	0,47 (0,11-2,1)	0.32
DDX41	10481.4	2942	0.943966	2232	0.157181	5687	0.459128	5775	0,14 (0,025-0,83)	0.03
ZWILCH	10482.5	2943	-0.383874	9555	0.952158	2568	2.06936	572	0,73 (0,32-1,7)	0.45
SEC24B	10482.6	2944	-0.194959	8388	0.732021	3350	1.89737	856	1,5 (0,65-3,4)	0.35
ALG2	10482.8	2945	0.595132	3651	-0.00225479	6423	1.36749	2202	0,23 (0,03-1,7)	0.15
SYNRG	10482.9	2946	0.344405	5017	0.597664	3829	0.621318	5085	0,7 (0,26-1,8)	0.47
H3C7	10484.1	2947	2.48061	78	-0.697621	10259	2.31182	312	0,55 (0,35-0,86)	0.0086
GSTA1	10487.2	2948	1.60068	649	0.235871	5327	-0.277419	8892	0,74 (0,36-1,5)	0.4
LDHAL6A	10487.2	2949	1.34603	1111	0.0848155	6000	0.19521	6898	0,23 (0,029-1,9)	0.17
ZNF394	10487.4	2950	-0.822355	12154	1.899	480	2.03837	613	0,3 (0,048-1,9)	0.2
VEGFA	10488.5	2951	0.395209	4721	0.0929926	5967	1.6204	1453	1,2 (0,75-1,9)	0.44
DKC1	10489.8	2952	-0.0464083	7426	1.00489	2392	0.849553	4173	0,43 (0,15-1,3)	0.13
CLIP1	10492.7	2953	-0.167589	8198	1.62448	870	0.430594	5915	2,2 (0,74-6,8)	0.15
ACP6	10493	2954	0.86203	2558	-0.0250163	6541	0.976104	3664	1,1 (0,49-2,3)	0.88
POLH	10495	2955	-0.502178	10294	1.30812	1555	1.63868	1408	1,3 (0,32-5,6)	0.7
IPMK	10497.1	2956	-0.581549	10795	1.5017	1092	1.58792	1534	0,94 (0,28-3,2)	0.93
ZNF57	10504	2957	0.666294	3303	-0.273002	7828	2.77158	83	0,28 (0,066-1,2)	0.077
SREK1	10504.2	2958	-0.0518871	7454	0.839448	2960	1.12599	3070	1,2 (0,55-2,6)	0.66
ITIH6	10510.6	2959	0.983521	2092	0.359376	4795	-0.00523424	7753	1,3 (0,3-5,9)	0.71
LNX2	10512.4	2960	0.535833	3951	-0.117637	6991	1.97319	713	0,86 (0,29-2,6)	0.79
DBR1	10512.8	2961	1.04414	1887	0.032155	6243	0.569966	5297	0,07 (0,0055-0,89)	0.041
UBA5	10514.6	2962	2.93183	20	-0.321175	8102	0.745673	4590	0,14 (0,026-0,81)	0.028
FAM32A	10514.6	2963	0.0961512	6501	0.424042	4508	1.57679	1580	0,57 (0,2-1,7)	0.3
GEN1	10518.5	2964	1.41156	961	-0.382261	8454	1.29606	2487	0,89 (0,16-5,1)	0.89
SYNGR2	10522.1	2965	1.26529	1297	0.353928	4810	-0.292436	8960	1,3 (0,61-2,6)	0.53
TUSC1	10523.2	2966	1.20235	1438	-0.516693	9211	2.30187	318	1,3 (0,25-7,3)	0.73
HSPA4L	10524.5	2967	1.07086	1804	-0.200816	7445	1.10658	3144	1,9 (0,42-8,5)	0.4
POLR2G	10525.3	2968	1.64521	578	-0.338121	8176	0.99109	3617	0,5 (0,26-0,94)	0.032
CPSF6	10526.2	2969	0.242169	5614	0.325375	4941	1.39003	2127	0,54 (0,23-1,3)	0.16
SLC25A40	10530.3	2970	2.14165	190	-0.141442	7115	0.346468	6251	1,7 (0,39-7)	0.49
RWDD1	10531.4	2971	0.0234873	6974	0.777117	3186	1.03946	3422	0,78 (0,24-2,5)	0.67
ZNHIT3	10532.8	2972	1.06744	1819	0.599251	3825	-0.554787	10070	0,3 (0,053-1,7)	0.18
GPX2	10533.5	2973	0.434094	4477	0.229577	5358	1.12336	3078	0,89 (0,63-1,3)	0.52
ZNF326	10535.2	2974	-0.0718191	7580	0.502632	4186	2.05872	589	1,4 (0,27-7,5)	0.67
MAT2A	10539.2	2975	1.10733	1694	-0.463075	8906	2.10092	542	0,63 (0,26-1,5)	0.31
RAD23A	10547.6	2976	0.506064	4111	0.0688981	6059	1.33539	2321	0,28 (0,063-1,3)	0.098
H4C4	10547.8	2977	0.537133	3944	0.716858	3402	0.0140037	7665	0,78 (0,54-1,1)	0.19
CARD8	10549.1	2978	0.683621	3229	0.941182	2601	-0.612154	10293	0,23 (0,023-2,2)	0.2
CEACAM8	10549.8	2979	0.352989	4971	0.380804	4708	0.998601	3600	3,3 (0,77-14)	0.11
ISG20L2	10551	2980	0.312231	5192	0.41576	4556	1.01115	3556	0,78 (0,35-1,7)	0.54
AP1G1	10551.9	2981	-0.352504	9357	1.78219	631	0.716809	4717	1,4 (0,6-3,1)	0.45
LTN1	10554.1	2982	-0.274819	8845	0.733289	3345	2.32166	305	1,2 (0,44-3,2)	0.73
RTF2	10554.3	2983	1.07459	1791	0.435262	4462	-0.287772	8934	0,19 (0,029-1,3)	0.091
ARHGAP5	10554.8	2984	-0.357246	9380	0.874909	2830	2.15	476	2 (0,71-5,8)	0.19
ZNF146	10557.2	2985	1.12159	1646	-0.452158	8849	1.94295	759	0,81 (0,38-1,7)	0.58
RBM39	10560.4	2986	-0.374286	9494	0.928191	2645	2.00053	667	0,87 (0,38-2)	0.75
DMP1	10560.6	2987	0.320201	5145	1.6901	758	-0.759644	10920	1 (0,14-7,6)	0.96
PLIN2	10564.1	2988	0.519021	4038	0.169238	5644	1.07923	3259	0,9 (0,47-1,7)	0.74
ESD	10565.4	2989	-0.233054	8612	2.12024	276	0.277767	6560	0,87 (0,32-2,4)	0.79
S100PBP	10566.6	2990	0.507208	4101	-0.0344457	6592	1.66191	1352	0,47 (0,11-1,9)	0.3
NEK3	10568.3	2991	0.56598	3796	2.34163	144	-1.65678	14170	0,39 (0,079-1,9)	0.24
SSB	10569.4	2992	0.0762625	6638	0.689359	3496	1.04153	3414	1,1 (0,68-1,8)	0.66
DLST	10569.4	2993	0.156705	6126	0.836732	2970	0.593556	5203	1,5 (0,44-4,8)	0.54
SLFN12	10570.7	2994	-0.217859	8532	1.5281	1040	0.585448	5229	3,9 (0,86-18)	0.078
GPATCH2	10573.8	2995	0.958327	2193	0.187889	5550	0.342052	6274	0,72 (0,13-4)	0.7
RDH10	10575.1	2996	0.0215152	6981	1.17071	1924	0.431431	5912	0,69 (0,29-1,6)	0.39
POLR2E	10575.1	2997	1.06636	1824	0.752468	3278	-0.823937	11191	0,24 (0,056-1)	0.052
MBD6	10583.7	2998	-0.0416995	7389	1.09414	2128	0.669418	4915	0,79 (0,14-4,4)	0.79
MRPL41	10586.9	2999	0.355141	4956	1.01994	2339	-0.116288	8231	0,95 (0,21-4,3)	0.94
TLR1	10587.8	3000	0.162583	6100	2.22978	201	-0.680567	10581	0,77 (0,13-4,5)	0.77
HNRNPH2	10588.2	3001	1.05843	1848	-0.123822	7022	0.888516	4009	0,79 (0,25-2,5)	0.7
ACTR3C	10591.2	3002	0.783398	2841	0.900461	2742	-0.709213	10696	0,99 (0,37-2,7)	0.99
FOLH1	10591.7	3003	1.55068	723	-0.0508214	6657	0.30572	6432	1,3 (0,54-3,3)	0.53
REEP3	10596.3	3004	0.304714	5223	0.55621	3985	0.7228	4689	1,5 (0,82-2,9)	0.18
CACYBP	10597.5	3005	1.17123	1521	-0.309697	8048	1.27015	2561	0,45 (0,12-1,7)	0.24
SEC61A2	10597.6	3006	-0.637123	11109	1.80332	606	1.377	2178	1,1 (0,35-3,4)	0.88
CHM	10597.7	3007	0.941017	2241	0.617154	3765	-0.462212	9665	0,24 (0,02-3)	0.27
MED27	10600.4	3008	1.18966	1478	0.182257	5582	0.0872579	7355	1,1 (0,42-2,7)	0.9
NDUFB4	10601.1	3009	1.39438	1001	0.0400116	6201	0.19516	6899	1 (0,64-1,7)	0.87
TAF12	10602	3010	1.34899	1105	-0.474972	8983	1.63563	1414	0,052 (0,0061-0,44)	0.0068
METTL7A	10602.5	3011	0.6186	3532	0.639838	3677	-0.036198	7872	0,56 (0,24-1,3)	0.19
WAPL	10602.5	3012	-0.26873	8818	1.4835	1130	0.724025	4681	1,8 (0,47-6,8)	0.4
C9orf131	10604.3	3013	0.762326	2925	1.21831	1801	-1.13107	12395	0,53 (0,095-2,9)	0.47
PACRGL	10606.9	3014	0.261885	5500	0.573535	3921	0.786529	4409	1,2 (0,25-6,1)	0.79
AIM2	10608	3015	-0.426926	9818	2.42792	115	0.616336	5109	0,81 (0,4-1,6)	0.56
MRPL16	10610.8	3016	0.465257	4324	0.99736	2415	-0.323255	9096	0,52 (0,17-1,6)	0.25
EIF2B3	10611.7	3017	0.827385	2697	-0.266191	7789	1.68253	1289	0,58 (0,16-2,1)	0.4
CCNYL1	10612.5	3018	0.679888	3246	0.0546088	6133	0.987118	3624	0,87 (0,21-3,6)	0.84
PTPRS	10613.5	3019	0.801387	2777	0.0193005	6311	0.890114	4001	0,33 (0,088-1,2)	0.1
SEPTIN11	10614.4	3020	0.267819	5457	0.619079	3756	0.693384	4805	1,9 (0,53-6,8)	0.32
POLDIP3	10615.1	3021	-0.170283	8220	0.946971	2581	1.18312	2839	1,2 (0,5-3,1)	0.65
UQCRB	10615.2	3022	0.377091	4833	0.274904	5146	1.11767	3097	1,8 (0,57-5,4)	0.32
TIAM2	10615.4	3023	0.028451	6943	0.416558	4550	1.8022	1018	0,68 (0,13-3,6)	0.65
RPA3	10617.2	3024	1.17708	1505	-0.0499514	6654	0.570761	5293	0,66 (0,12-3,5)	0.62
INTS6L	10617.3	3025	0.451208	4393	0.909054	2710	-0.164254	8438	0,63 (0,13-3,1)	0.57
CCDC88A	10621.6	3026	0.0436129	6840	1.33537	1483	0.155284	7061	0,84 (0,39-1,8)	0.66
ZMYND8	10626.2	3027	-0.253857	8734	0.831308	2987	1.67924	1298	1,5 (0,75-3,1)	0.24
N4BP2L1	10628	3028	-0.490289	10204	2.21638	210	0.796828	4376	0,62 (0,1-3,7)	0.6
TOGARAM1	10629.8	3029	-0.152843	8107	1.37726	1382	0.559436	5336	1,4 (0,44-4,7)	0.54
RASSF5	10636.5	3030	0.977767	2118	-0.273221	7831	1.38645	2140	0,53 (0,14-2)	0.34
ZBTB6	10639.6	3031	-0.134997	7997	1.14136	2000	0.80677	4339	0,57 (0,087-3,8)	0.56
SPPL2A	10642.2	3032	-0.223672	8574	1.07965	2163	1.10466	3151	1,4 (0,32-6)	0.66
PLEKHS1	10643.2	3033	0.903897	2397	-0.265623	7785	1.49119	1815	1 (0,53-1,9)	0.98
MOCS2	10645.2	3034	0.970623	2150	-0.057783	6701	0.822248	4272	0,46 (0,1-2,1)	0.31
STAU2	10646.3	3035	0.875499	2510	0.133007	5787	0.529753	5475	1,1 (0,43-2,9)	0.82
ARHGAP42	10648	3036	2.75312	39	0.0161498	6327	-0.112724	8216	0,77 (0,28-2,1)	0.62
NLRC4	10648	3037	1.38844	1013	0.0281126	6265	0.208716	6848	0,44 (0,08-2,5)	0.35
PTPN22	10649.7	3038	-0.026705	7296	2.24713	190	-0.277709	8895	0,77 (0,2-3)	0.71
RRAGA	10656.5	3039	-0.148798	8078	0.633801	3701	1.8178	990	1,1 (0,47-2,4)	0.88
MARF1	10657.3	3040	-0.136459	8008	0.873082	2836	1.20773	2755	0,71 (0,31-1,6)	0.41
IFNA1	10659.3	3041	1.18725	1483	0.024212	6286	0.381883	6112	0,7 (0,21-2,4)	0.57
ARL1	10660.4	3042	0.34878	4995	0.251774	5260	1.21772	2718	1,1 (0,35-3,7)	0.83
BASP1	10666.7	3043	0.447525	4415	0.703205	3452	0.151939	7078	0,85 (0,3-2,4)	0.76
KLF11	10666.8	3044	0.538001	3939	-0.048889	6650	1.53879	1680	0,46 (0,14-1,4)	0.18
CSTF2T	10668.4	3045	0.605552	3596	0.656078	3622	-0.0680186	8006	0,32 (0,053-1,9)	0.21
NDUFS5	10671.2	3046	-0.0541345	7479	0.728508	3364	1.26379	2578	0,82 (0,52-1,3)	0.41
OXR1	10671.4	3047	0.193322	5934	0.444559	4427	1.16643	2901	1,8 (0,98-3,4)	0.059
DDX21	10674.1	3048	-0.720252	11612	1.95226	422	1.45922	1909	0,97 (0,36-2,6)	0.96
HERC4	10674.4	3049	-0.349247	9344	2.38218	130	0.427445	5931	1,6 (0,56-4,3)	0.39
KDM3B	10677.3	3050	0.142753	6214	0.303441	5031	1.6702	1328	0,84 (0,2-3,5)	0.81
STK26	10679.2	3051	1.4555	875	0.516784	4126	-0.828974	11215	0,7 (0,19-2,6)	0.59
SSX3	10679.6	3052	1.22006	1400	-0.311932	8061	1.17236	2878	0,88 (0,31-2,5)	0.8
NIN	10681.6	3053	-0.19295	8377	1.17429	1912	0.88871	4008	0,64 (0,14-2,9)	0.57
CIT	10683.1	3054	0.979158	2111	0.257064	5239	0.123536	7204	0,35 (0,092-1,3)	0.12
EMB	10683.2	3055	-0.421976	9797	1.44923	1223	1.10232	3163	2,3 (0,56-9,5)	0.25
BROX	10684.5	3056	-0.491335	10213	1.08989	2137	1.93224	780	1,4 (0,67-3)	0.37
OR2I1P	10685.2	3057	0.0382717	6876	1.23432	1757	0.266648	6603	0,23 (0,024-2,2)	0.2
EPC2	10685.7	3058	-0.176605	8270	1.01501	2357	1.05977	3327	1 (0,25-4,2)	0.96
TTC19	10686.6	3059	-0.247316	8707	1.57116	960	0.559146	5337	1,2 (0,4-3,7)	0.73
BRD4	10687	3060	0.102742	6454	0.352915	4815	1.64446	1394	0,16 (0,024-1,1)	0.064
MORF4L1	10687.1	3061	0.475475	4265	0.497155	4217	0.438548	5881	0,63 (0,23-1,7)	0.35
TM2D1	10688.6	3062	-0.0663583	7552	0.734403	3342	1.27507	2542	0,86 (0,19-4)	0.85
ZNF184	10689.2	3063	-0.0696963	7566	1.62611	867	0.108478	7262	0,24 (0,039-1,5)	0.13
GABPB2	10692.1	3064	0.479587	4241	0.648862	3649	0.169006	7015	0,49 (0,13-1,8)	0.3
H1-0	10692.1	3065	-0.0915284	7706	0.508208	4159	1.9494	749	#N/A	#N/A
METAP2	10694.9	3066	0.141794	6223	0.720428	3391	0.77051	4489	0,73 (0,22-2,5)	0.61
WDR1	10700.1	3067	1.05718	1854	0.210124	5451	0.118916	7223	0,65 (0,22-1,9)	0.42
PYCARD	10701.9	3068	-0.0959772	7730	2.61111	67	-0.195523	8568	0,24 (0,054-1,1)	0.059
MIA2	10701.9	3069	1.00978	1998	0.990181	2438	-1.24202	12777	0,86 (0,085-8,8)	0.9
TRPM7	10703.1	3070	0.0719505	6665	1.51438	1068	-0.127874	8279	1 (0,38-2,8)	0.94
TRIM41	10704.2	3071	0.940421	2243	-0.458061	8884	2.87464	62	0,083 (0,011-0,62)	0.015
OSGEPL1	10704.6	3072	0.518985	4039	0.445623	4424	0.442816	5863	1,9 (0,52-7,3)	0.32
FZD3	10705.8	3073	0.199448	5895	0.368132	4765	1.31921	2379	1 (0,25-4)	1
ABRACL	10706.2	3074	0.249434	5569	0.474562	4299	0.950829	3770	0,97 (0,32-3)	0.96
AOAH	10707.9	3075	0.1214	6331	2.13466	267	-0.619347	10332	0,53 (0,21-1,3)	0.18
SAP30BP	10708.4	3076	1.43473	914	-0.32732	8131	1.0142	3541	0,18 (0,039-0,82)	0.026
IFI44L	10708.7	3077	-0.353533	9364	0.972672	2499	1.63005	1429	0,72 (0,42-1,3)	0.25
SH3BGRL	10709.7	3078	-0.0550133	7485	2.19542	220	-0.218203	8664	0,71 (0,24-2,1)	0.54
SMAP2	10710.2	3079	1.01534	1979	0.338845	4891	-0.0930816	8124	0,56 (0,28-1,1)	0.099
ZNF33B	10710.4	3080	0.350791	4986	0.38729	4676	0.90561	3946	1,9 (0,65-5,4)	0.24
UBE3C	10711.7	3081	-0.294836	8995	1.4891	1120	0.735278	4639	1,1 (0,29-3,9)	0.91
PLD3	10714.2	3082	0.518183	4045	0.938453	2605	-0.387474	9356	0,26 (0,06-1,2)	0.077
CTNNB1	10720.7	3083	0.0755424	6646	0.993279	2429	0.468751	5735	1,3 (0,72-2,3)	0.4
DNAJC10	10721.5	3084	0.137866	6243	1.2402	1735	0.0100653	7681	0,78 (0,31-1,9)	0.59
TRRAP	10722.3	3085	0.0669672	6697	0.834074	2979	0.741209	4607	0,84 (0,16-4,4)	0.84
SNRNP200	10724.1	3086	0.295826	5276	0.607779	3799	0.592141	5209	0,56 (0,2-1,6)	0.28
TUFT1	10729.5	3087	1.16441	1539	-0.219628	7538	0.952018	3763	0,72 (0,29-1,8)	0.49
PSMC4	10730	3088	0.180119	6007	1.12703	2036	0.061217	7481	0,37 (0,13-1)	0.056
GTF2I	10732.9	3089	-0.105555	7804	1.19995	1843	0.615761	5113	1,5 (0,64-3,6)	0.35
FRY	10734.4	3090	0.154161	6136	0.333433	4908	1.49993	1792	1,1 (0,45-2,6)	0.86
RAC1	10735.8	3091	-0.372989	9486	1.21593	1806	1.24902	2622	1,6 (0,61-4,1)	0.34
TMEM181	10735.8	3092	-0.362768	9426	1.192	1858	1.25262	2614	0,75 (0,18-3,1)	0.69
OTUB2	10736.4	3093	1.22274	1394	-0.20371	7459	0.854207	4149	1,4 (0,35-5,8)	0.62
MRPS18C	10737.5	3094	1.10149	1707	0.17493	5616	0.123811	7203	0,94 (0,32-2,8)	0.91
GLIPR2	10739.1	3095	1.11999	1653	0.334745	4903	-0.215615	8654	0,62 (0,14-2,8)	0.54
MAPK9	10741.5	3096	0.100611	6470	0.607128	3801	1.0412	3416	0,85 (0,31-2,3)	0.74
EXO5	10742	3097	0.64126	3416	-0.296663	7977	2.77664	81	0,43 (0,12-1,5)	0.18
PIP4K2B	10745	3098	0.335329	5062	0.912887	2692	0.00697006	7696	0,51 (0,2-1,3)	0.15
TSTD2	10747.1	3099	0.92845	2289	0.00755641	6371	0.675372	4887	0,8 (0,14-4,6)	0.81
TTC37	10747.2	3100	0.111167	6400	0.706921	3438	0.83284	4229	1,6 (0,43-6,2)	0.47
APBA2	10748.2	3101	0.404343	4658	0.66007	3592	0.268658	6595	0,77 (0,23-2,5)	0.66
MEIOC	10748.5	3102	1.42334	937	-0.00988143	6460	0.224323	6783	0,52 (0,051-5,3)	0.58
TUBA1B	10749.1	3103	2.36461	102	-0.267519	7796	0.523879	5500	0,84 (0,58-1,2)	0.35
CEPT1	10749.3	3104	1.27091	1279	-0.298411	7987	1.05826	3338	1,8 (0,36-9,5)	0.46
GNAQ	10751.2	3105	0.780226	2852	-0.115972	6979	1.17472	2871	1,3 (0,69-2,3)	0.45
SRRM1	10753.2	3106	1.20153	1440	-0.578416	9560	2.76848	87	0,38 (0,078-1,8)	0.23
NONO	10757.1	3107	0.210332	5827	0.2354	5329	1.60097	1501	0,51 (0,1-2,6)	0.42
OXCT1	10757.4	3108	1.66453	550	0.461965	4352	-0.883193	11428	0,43 (0,13-1,5)	0.18
CHI3L1	10760	3109	0.889877	2450	0.790343	3131	-0.748308	10871	0,75 (0,47-1,2)	0.23
DNAJC1	10760.6	3110	0.040661	6861	0.95641	2555	0.580505	5242	0,71 (0,18-2,8)	0.63
GRHPR	10761.5	3111	2.06341	232	-0.196735	7414	0.395447	6057	0,35 (0,1-1,2)	0.088
NCOA1	10762.1	3112	1.21334	1418	-0.132408	7063	0.667141	4920	0,78 (0,28-2,2)	0.63
PRSS3	10763	3113	0.028741	6941	1.49852	1099	-0.0456543	7913	1,3 (0,71-2,5)	0.37
TMEM39A	10764.1	3114	1.79626	412	-0.153404	7177	0.34906	6241	0,54 (0,15-1,9)	0.34
KCTD1	10771.3	3115	-0.438155	9900	1.27034	1665	1.33308	2328	1,3 (0,47-3,4)	0.64
HIBCH	10771.7	3116	0.267633	5459	1.08429	2149	-0.106611	8181	1,2 (0,6-2,5)	0.56
SLC66A3	10772.5	3117	0.758023	2947	0.502101	4187	-0.0901766	8114	0,64 (0,19-2,2)	0.49
PSPN	10773.4	3118	0.268003	5454	0.684046	3518	0.50695	5570	0,51 (0,09-2,9)	0.44
BLZF1	10774.9	3119	0.427952	4520	0.287565	5092	0.896468	3984	1,9 (0,59-5,8)	0.29
THAP2	10780.6	3120	-0.0598197	7511	0.611635	3780	1.44913	1942	2 (0,36-11)	0.43
LYSMD3	10784.3	3121	0.071272	6671	0.452628	4389	1.4118	2065	0,32 (0,053-1,9)	0.21
DDX11	10786.4	3122	-0.162915	8173	0.647519	3656	1.72961	1180	0,58 (0,3-1,1)	0.11
TMEM126A	10788.8	3123	1.23899	1357	0.428343	4491	-0.536165	9990	0,35 (0,13-0,98)	0.045
PSEN1	10792.7	3124	-0.776698	11941	1.8095	599	1.6802	1295	1,4 (0,29-6,4)	0.7
PARP11	10794.2	3125	-0.112124	7850	1.8952	484	-0.00893038	7763	0,44 (0,081-2,4)	0.35
PHACTR4	10794.7	3126	0.930449	2280	0.0394026	6209	0.568196	5302	0,69 (0,26-1,8)	0.46
ZFX	10794.7	3127	-0.0430981	7401	0.750063	3286	1.12237	3083	0,57 (0,14-2,3)	0.43
TXNDC11	10795.2	3128	0.304379	5230	1.50623	1081	-0.689338	10621	0,42 (0,075-2,3)	0.32
ITM2B	10795.9	3129	-0.316758	9119	2.17611	234	0.334257	6308	1,5 (0,94-2,5)	0.086
LRRC37B	10796.9	3130	-0.737886	11706	1.34925	1452	3.08619	28	0,37 (0,12-1,2)	0.094
CRY1	10797.6	3131	0.290201	5304	0.2177	5412	1.36242	2218	0,4 (0,056-2,9)	0.37
DESI2	10798.1	3132	0.095245	6511	0.79975	3096	0.692663	4812	0,96 (0,38-2,4)	0.93
LYRM1	10798.3	3133	0.642538	3408	0.025144	6279	1.03379	3453	1,5 (0,42-5,4)	0.53
ELP5	10802.7	3134	1.81449	402	-0.146201	7138	0.312501	6405	0,26 (0,034-1,9)	0.19
TMEM260	10803.1	3135	0.143666	6210	1.20419	1834	0.00595552	7698	0,73 (0,096-5,5)	0.76
GSDME	10804.5	3136	0.0476318	6810	0.984574	2450	0.498273	5605	2,3 (0,47-12)	0.3
CEP55	10806	3137	-0.396275	9638	1.75459	670	0.72018	4700	1,4 (0,48-4)	0.55
PRODH	10806.2	3138	0.840731	2642	-0.269115	7806	1.52424	1713	0,52 (0,088-3,1)	0.48
NCOA5	10807.7	3139	1.66599	547	-0.644089	9942	1.91337	823	0,23 (0,045-1,2)	0.081
C5orf34	10808.3	3140	0.310313	5198	0.37352	4737	0.967792	3693	0,28 (0,026-3)	0.29
ELOVL4	10809.9	3141	0.605729	3595	0.488666	4242	0.149429	7091	1,3 (0,2-9)	0.76
NKG7	10810.2	3142	0.454387	4380	1.45832	1196	-0.956195	11727	0,48 (0,18-1,3)	0.15
ZNF574	10811.8	3143	0.686638	3214	-0.348407	8237	3.108	25	0,78 (0,15-4)	0.76
DUSP3	10812.7	3144	-0.224026	8577	0.934225	2623	1.25937	2592	1,4 (0,36-5)	0.65
DNAJA3	10813	3145	0.839633	2650	0.509337	4153	-0.228665	8710	0,91 (0,14-5,9)	0.92
TNRC6A	10814.8	3146	0.18026	6004	2.04301	337	-0.754962	10902	0,84 (0,34-2)	0.69
CAMSAP2	10815.2	3147	0.0462327	6817	0.526009	4092	1.29912	2470	2 (0,89-4,7)	0.094
MAGEB18	10820.8	3148	0.608154	3587	0.968611	2519	-0.641792	10424	2 (0,43-9)	0.38
PEX13	10822.3	3149	0.226702	5732	0.0860365	5991	2.13131	503	1,1 (0,47-2,4)	0.87
ANKLE2	10823	3150	-0.259832	8767	1.29345	1599	0.820499	4283	0,94 (0,37-2,4)	0.9
PRPF6	10823.8	3151	1.12406	1640	-0.160264	7225	0.792812	4389	0,34 (0,12-0,95)	0.039
TP53TG5	10825.5	3152	0.500804	4134	1.3861	1364	-0.975908	11810	0,54 (0,093-3,1)	0.49
KIF1B	10826.3	3153	1.03904	1901	0.0397929	6207	0.424356	5945	0,24 (0,03-1,9)	0.17
FLVCR1	10826.5	3154	0.831566	2685	0.282033	5115	0.21116	6840	0,62 (0,18-2,1)	0.44
CHUK	10828.3	3155	-0.827881	12190	1.56946	965	2.35095	282	1,8 (0,55-6)	0.33
RSF1	10829.5	3156	0.433058	4483	0.17633	5610	1.10414	3153	0,44 (0,13-1,4)	0.17
MIER1	10829.5	3157	0.379065	4819	0.0914609	5973	1.44906	1945	1,4 (0,45-4)	0.59
ZMYM3	10831.9	3158	0.991204	2058	0.434184	4473	-0.309401	9037	0,6 (0,13-2,8)	0.52
KCNRG	10833.4	3159	-0.679009	11374	1.7918	617	1.36725	2204	0,98 (0,43-2,3)	0.97
ACTR10	10834.7	3160	-0.0241227	7279	0.866737	2863	0.852669	4156	1,5 (0,37-6,5)	0.55
GYG1	10835.4	3161	0.354716	4963	0.525317	4094	0.559507	5335	0,97 (0,39-2,4)	0.94
PIGU	10840	3162	0.479168	4245	0.117742	5851	1.12424	3075	1 (0,54-2)	0.93
TTC1	10840.1	3163	0.196671	5915	0.212582	5441	1.67438	1311	0,62 (0,12-3,3)	0.58
SLC35F5	10840.4	3164	0.183856	5987	0.533844	4065	0.935261	3837	1,3 (0,16-10)	0.83
CHCHD7	10840.8	3165	-0.0352404	7352	0.455443	4381	1.74641	1149	0,7 (0,19-2,6)	0.6
NKTR	10841.1	3166	1.07925	1776	0.0677118	6064	0.303596	6438	1 (0,4-2,6)	0.96
LYRM2	10842.4	3167	0.408236	4632	-0.136099	7080	2.62075	135	0,9 (0,27-3)	0.87
NAF1	10847	3168	-0.186586	8332	0.68237	3522	1.67476	1310	0,85 (0,14-5,2)	0.86
POGZ	10851.2	3169	1.28651	1237	-0.158169	7207	0.619786	5091	0,69 (0,32-1,5)	0.34
WASHC3	10853.1	3170	-0.381483	9541	1.0329	2294	1.48807	1828	0,72 (0,28-1,8)	0.49
TYW1	10853.7	3171	-0.0359499	7358	0.545268	4022	1.47936	1852	1,7 (0,47-6,1)	0.42
NKAPD1	10854.9	3172	-0.417241	9766	1.99614	384	0.606891	5146	0,79 (0,13-5)	0.81
EML4	10855.8	3173	1.02402	1950	-0.108075	6943	0.76364	4517	0,99 (0,36-2,7)	0.99
SLC30A9	10858.8	3174	-0.112155	7851	0.984064	2452	0.861785	4116	1,4 (0,58-3,2)	0.48
RMND5A	10864.6	3175	0.219192	5774	0.34284	4872	1.23682	2663	1,1 (0,53-2,2)	0.82
ARHGEF28	10865	3176	-0.298326	9016	0.856308	2906	1.61044	1480	1,1 (0,45-2,6)	0.88
MIS18A	10865	3177	0.842486	2632	-0.441694	8763	3.36576	8	0,5 (0,14-1,8)	0.28
CARNMT1	10865	3178	0.736672	3026	0.699947	3461	-0.43496	9561	0,74 (0,17-3,3)	0.69
PPIF	10865.9	3179	1.34311	1117	0.258042	5232	-0.321194	9085	1,3 (0,56-2,9)	0.57
VPS41	10869.4	3180	0.279483	5369	1.33471	1484	-0.48976	9779	1,8 (0,73-4,6)	0.2
PNMA1	10869.4	3181	0.231378	5696	0.302468	5035	1.29799	2479	0,3 (0,067-1,3)	0.11
ZDHHC13	10874.6	3182	-0.455645	9996	0.961987	2546	1.98851	692	1,1 (0,54-2,1)	0.87
NFAT5	10876.6	3183	-0.164603	8185	2.28594	172	-0.0686527	8007	1,4 (0,69-2,8)	0.35
WDR48	10876.7	3184	1.03071	1925	-0.227812	7577	1.04881	3381	0,52 (0,19-1,5)	0.21
EBAG9	10878.5	3185	0.610552	3570	0.304871	5025	0.464164	5761	1 (0,33-3,1)	0.98
GAN	10878.8	3186	0.538993	3932	-0.11267	6960	1.59964	1503	1,1 (0,46-2,5)	0.87
SLC25A24	10880.2	3187	0.125808	6310	0.372177	4747	1.3955	2114	1,3 (0,26-6,7)	0.73
FOXN3	10882.4	3188	-0.700561	11484	1.5029	1090	1.71044	1224	0,97 (0,37-2,6)	0.95
EFNB1	10884.7	3189	0.595212	3650	0.654713	3625	-0.139765	8332	1,3 (0,54-3,3)	0.54
MMP10	10884.7	3190	0.270628	5438	1.46149	1188	-0.606191	10270	0,88 (0,46-1,7)	0.7
ZDHHC17	10885.1	3191	1.20577	1433	0.120638	5842	0.0634719	7471	0,71 (0,13-3,8)	0.69
RC3H1	10885.7	3192	-0.385506	9570	1.38208	1372	0.992902	3612	1,2 (0,6-2,3)	0.62
MYD88	10887.8	3193	1.28818	1232	-0.606796	9721	2.25797	354	0,59 (0,16-2,2)	0.44
GNL3L	10888.9	3194	0.40742	4642	0.236191	5325	1.00779	3570	0,84 (0,24-3)	0.79
SLC22A5	10889	3195	0.941583	2238	-0.437465	8735	1.97397	709	0,35 (0,098-1,3)	0.11
SERAC1	10889.4	3196	-0.553714	10613	1.24872	1715	1.65526	1370	0,81 (0,096-6,9)	0.85
GARS1	10890.6	3197	-0.552449	10601	1.78836	622	1.02549	3484	1,2 (0,47-3)	0.72
HIBADH	10892.1	3198	0.766647	2905	0.705191	3443	-0.498147	9832	0,96 (0,22-4,2)	0.96
DDX55	10892.3	3199	0.297881	5268	0.150209	5717	1.47401	1870	0,25 (0,051-1,2)	0.086
TSSK3	10896.5	3200	1.99867	269	-0.430091	8699	0.945694	3798	0,11 (0,019-0,67)	0.017
ZFP62	10903.1	3201	0.0897498	6557	0.22684	5373	2.064	582	1,3 (0,45-3,6)	0.64
MRRF	10904.4	3202	0.0528757	6772	0.317069	4982	1.80897	1005	1,8 (0,63-5,3)	0.27
TTC7B	10909.1	3203	0.385417	4775	0.684543	3515	0.203143	6872	1 (0,32-3,2)	0.99
SAV1	10909.6	3204	-0.209165	8467	1.02125	2334	1.0215	3499	1,3 (0,38-4,2)	0.71
ABCB10	10910.4	3205	0.316317	5172	0.164014	5666	1.38417	2149	1,1 (0,14-8,1)	0.96
ZNF79	10910.5	3206	0.792162	2810	-0.252607	7720	1.48906	1821	1 (0,19-5,2)	1
PPP4R3B	10918.4	3207	0.602284	3618	0.188692	5542	0.700423	4774	0,91 (0,35-2,4)	0.85
MBTPS2	10920.9	3208	1.74412	462	0.176383	5609	-0.414287	9468	0,69 (0,18-2,6)	0.59
UXT	10922.5	3209	-0.0979348	7743	1.32088	1521	0.360617	6186	0,99 (0,38-2,6)	0.98
TRIM32	10923.2	3210	1.1772	1504	-0.523646	9255	1.87112	899	0,64 (0,11-3,7)	0.62
SLC5A6	10926.3	3211	1.50259	802	0.0752887	6028	-0.100987	8157	1,2 (0,37-3,8)	0.78
GNG12	10929.4	3212	0.0976761	6489	1.87598	514	-0.547517	10042	1,2 (0,58-2,3)	0.69
NAXE	10932	3213	0.572821	3752	0.123819	5832	0.882381	4040	0,8 (0,46-1,4)	0.43
HCFC1	10935.4	3214	0.94923	2218	0.426841	4498	-0.288801	8943	0,13 (0,034-0,47)	0.0021
PTPRC	10936.7	3215	0.218753	5777	1.35692	1436	-0.393199	9377	0,54 (0,24-1,2)	0.14
SSBP3	10936.8	3216	-0.308318	9069	1.64441	835	0.522789	5503	1,1 (0,38-3,3)	0.85
NUCB2	10940	3217	1.68351	518	-0.149071	7152	0.298225	6464	0,65 (0,34-1,3)	0.21
NSD1	10940.7	3218	0.141474	6227	0.495722	4222	1.05294	3362	0,47 (0,1-2,2)	0.33
LLPH	10941.9	3219	-0.155917	8127	0.466463	4339	2.41815	240	1,5 (0,4-5,8)	0.55
SRGN	10943.5	3220	-0.0520791	7456	1.93951	432	-0.240568	8750	0,89 (0,51-1,5)	0.69
SEC31A	10944.2	3221	0.703742	3157	0.154821	5695	0.583061	5234	1,6 (0,74-3,6)	0.23
TRMT6	10944.2	3222	0.583285	3705	1.23867	1738	-1.01714	11976	0,84 (0,22-3,2)	0.8
TIMELESS	10947.1	3223	1.67601	525	-0.423408	8663	1.00732	3573	0,071 (0,01-0,48)	0.0068
PIN1	10947.8	3224	1.24695	1335	-0.504713	9148	1.63812	1409	0,11 (0,01-1,3)	0.078
POLE	10947.8	3225	0.634378	3452	0.577262	3907	-0.112532	8215	0,17 (0,034-0,8)	0.025
MMADHC	10951.6	3226	-0.431758	9846	1.9103	465	0.628249	5054	1,1 (0,6-2,2)	0.7
ACBD6	10954	3227	1.19394	1466	-0.598835	9679	2.46486	204	0,98 (0,5-1,9)	0.96
POLR2A	10955.5	3228	0.867429	2542	0.593312	3849	-0.477875	9730	0,65 (0,29-1,4)	0.29
SSRP1	10956.5	3229	1.89893	331	0.378377	4711	-0.888149	11456	0,44 (0,14-1,4)	0.16
CDS1	10957.1	3230	1.07678	1786	-0.530444	9297	2.1713	453	3,5 (0,61-19)	0.16
MITD1	10958.1	3231	0.39234	4739	1.08633	2148	-0.455798	9639	0,62 (0,12-3,3)	0.58
CCNT1	10962.4	3232	-0.00286273	7151	2.02269	364	-0.393612	9382	1,1 (0,54-2,4)	0.73
MGAT4B	10963.3	3233	0.494082	4158	-0.187335	7362	2.09327	550	0,45 (0,14-1,4)	0.17
ANXA1	10966.8	3234	-0.189881	8358	1.28348	1626	0.610225	5131	1,4 (0,99-1,9)	0.055
RPA2	10967.4	3235	1.72968	475	0.0303012	6254	-0.131936	8302	0,083 (0,018-0,39)	0.0016
HAT1	10967.8	3236	0.54429	3902	0.410948	4575	0.338922	6287	1,1 (0,43-2,9)	0.82
MRPS31	10971.5	3237	-0.876804	12449	3.0305	21	1.43996	1969	1,5 (0,44-4,9)	0.52
H3C1	10973.1	3238	1.42311	938	0.265683	5191	-0.456829	9642	0,61 (0,29-1,3)	0.19
SRP19	10975.4	3239	-0.279529	8884	0.99025	2435	1.1948	2795	0,84 (0,27-2,6)	0.77
GFER	10977.5	3240	2.03968	248	0.619192	3755	-1.42955	13454	0,4 (0,068-2,3)	0.31
SH2D2A	10980.3	3241	0.986706	2078	-0.179225	7319	0.934484	3840	0,38 (0,1-1,4)	0.14
SSBP1	10980.6	3242	-0.696753	11468	1.50547	1083	1.6212	1450	1,2 (0,38-3,5)	0.8
ZZEF1	10982.9	3243	0.354708	4964	0.8255	3009	0.00742242	7694	1,1 (0,21-5,7)	0.92
SEC16A	10983.3	3244	0.278549	5381	0.0149995	6331	1.98735	696	0,3 (0,049-1,8)	0.19
DHX9	10984.3	3245	0.883375	2475	-0.23331	7617	1.23377	2671	0,77 (0,35-1,7)	0.51
KLRD1	10984.9	3246	-0.0862235	7680	1.97342	405	-0.189317	8539	0,87 (0,18-4,2)	0.86
FANCD2	10988.9	3247	1.116	1665	-0.147259	7142	0.689169	4826	0,91 (0,33-2,5)	0.86
C1D	10989.1	3248	0.454459	4379	0.106655	5899	1.12725	3064	0,87 (0,13-5,7)	0.88
ANO6	10989.8	3249	0.0985771	6483	0.428683	4489	1.27306	2554	1,3 (0,65-2,5)	0.48
PLA2G4A	10989.9	3250	1.36051	1083	0.0658335	6077	-0.00571308	7756	1,7 (0,91-3,3)	0.096
BCL9	10991.7	3251	0.996073	2041	0.42977	4485	-0.384457	9346	1,1 (0,39-3,4)	0.81
CAPN7	10996.8	3252	0.673052	3270	-0.138511	7095	1.29699	2481	0,91 (0,49-1,7)	0.76
HLA-DQA1	11003.4	3253	0.0962277	6500	1.14874	1989	0.0897661	7342	#N/A	#N/A
POLK	11003.5	3254	-0.377815	9517	1.63497	848	0.665107	4922	0,79 (0,16-3,9)	0.77
DDX3X	11009	3255	-0.925235	12671	2.14249	258	1.70305	1248	1,2 (0,41-3,4)	0.74
RAB2A	11009.5	3256	0.307867	5210	0.383795	4691	0.854327	4148	1,5 (0,6-3,8)	0.38
MAGT1	11009.8	3257	0.00529154	7088	1.13054	2027	0.31825	6384	0,79 (0,23-2,7)	0.71
FBXO21	11011	3258	-0.276762	8859	0.938336	2607	1.26551	2572	0,24 (0,045-1,2)	0.087
TUBGCP4	11012.9	3259	-0.120091	7908	1.68488	775	0.0482872	7536	0,52 (0,12-2,3)	0.39
MIER3	11014.5	3260	-0.408908	9716	0.876214	2825	1.89804	853	0,56 (0,085-3,7)	0.55
SDR39U1	11017.4	3261	-0.284915	8928	0.991464	2431	1.18812	2816	0,63 (0,14-2,8)	0.54
ATP11B	11019.1	3262	0.685917	3219	-0.0280917	6557	0.984976	3632	1 (0,53-2)	0.91
PCID2	11019.5	3263	0.246515	5588	1.72435	702	-0.833263	11230	1,1 (0,33-3,5)	0.92
SBNO1	11021.9	3264	-0.200869	8427	1.90536	469	0.0891225	7347	1,1 (0,44-2,9)	0.8
ASB8	11026	3265	0.174698	6039	0.733848	3344	0.52454	5494	1,2 (0,4-3,6)	0.75
SLC25A43	11026	3266	-0.0610668	7516	0.580475	3894	1.37528	2186	1,6 (0,52-5,1)	0.41
PCM1	11028.2	3267	0.829146	2692	-0.374525	8399	1.85617	926	0,72 (0,32-1,7)	0.44
MYBPC1	11030.5	3268	-0.0140145	7215	1.18475	1876	0.285818	6519	0,91 (0,3-2,7)	0.86
CRNKL1	11030.5	3269	-0.164276	8184	1.54038	1017	0.245435	6685	0,47 (0,09-2,5)	0.37
SOX15	11032.1	3270	-0.0364304	7362	0.590334	3861	1.29369	2496	1,4 (0,47-4,2)	0.55
RAP2C	11037	3271	1.01017	1994	-0.179298	7320	0.87371	4075	1,9 (0,22-17)	0.55
TCERG1	11038.8	3272	0.669451	3288	0.309577	5008	0.283921	6531	0,81 (0,25-2,6)	0.73
ZNF256	11040.8	3273	0.537556	3941	-0.0340906	6588	1.28721	2512	0,45 (0,14-1,4)	0.17
C2orf76	11042.6	3274	2.09097	216	0.217639	5413	-0.648305	10452	0,47 (0,095-2,3)	0.35
C9orf85	11043.6	3275	0.119639	6337	1.1751	1909	-0.0221997	7821	1,4 (0,84-2,4)	0.19
RABIF	11049.2	3276	-0.816961	12135	1.54269	1012	1.98533	699	1,8 (0,39-8,2)	0.46
CDC25A	11055.3	3277	1.33695	1132	0.158758	5682	-0.194622	8563	0,32 (0,047-2,2)	0.25
POLR2D	11060.2	3278	1.97484	287	-0.484504	9029	1.03414	3452	0,2 (0,037-1,1)	0.058
LMLN	11062.5	3279	-0.011136	7196	0.431533	4479	1.55771	1624	0,29 (0,055-1,5)	0.14
CRACR2A	11065	3280	-0.222279	8564	1.49826	1100	0.407396	6012	1 (0,28-3,6)	1
PCBD2	11065.9	3281	0.596499	3646	0.0799842	6018	0.867557	4102	1,8 (0,58-5,4)	0.32
SPAST	11066.2	3282	1.4	991	-0.624559	9845	1.91007	826	0,49 (0,072-3,3)	0.46
CCT7	11072.5	3283	1.60038	650	-0.0687793	6748	0.101843	7290	0,59 (0,27-1,3)	0.18
USP48	11072.9	3284	2.11358	203	-0.233402	7618	0.334297	6307	0,69 (0,27-1,8)	0.43
MYH10	11073	3285	0.407418	4643	0.576963	3909	0.258887	6633	1 (0,45-2,3)	0.97
ELP2	11075.2	3286	0.480431	4234	1.01474	2359	-0.594406	10230	1,4 (0,36-5,7)	0.61
VCPIP1	11076.6	3287	0.112704	6380	0.63001	3718	0.803688	4354	0,22 (0,01-4,7)	0.33
JRKL	11078.3	3288	0.957936	2194	-0.144897	7134	0.841956	4205	0,52 (0,11-2,4)	0.4
ANKIB1	11078.7	3289	-0.394261	9629	0.943859	2591	1.58273	1557	1,2 (0,54-2,8)	0.62
GPX4	11083.4	3290	1.2694	1283	0.0521268	6140	0.0553631	7509	0,14 (0,035-0,53)	0.0041
CCDC190	11083.9	3291	0.921051	2318	-0.020024	6516	0.591596	5210	0,71 (0,18-2,8)	0.63
RNASE1	11086.6	3292	-0.578867	10781	2.20079	215	0.800241	4364	1,7 (0,75-3,9)	0.2
DCTN6	11087.9	3293	0.566058	3795	-0.282024	7884	2.2658	343	0,9 (0,38-2,1)	0.8
SLC45A4	11088.2	3294	-0.170066	8217	0.642271	3670	1.54474	1664	1,3 (0,34-5,1)	0.68
DLG1	11090.6	3295	0.901645	2408	-0.0189855	6511	0.618805	5095	1 (0,58-1,8)	0.94
ACTR8	11091	3296	0.110523	6405	0.383655	4692	1.29809	2478	0,57 (0,18-1,8)	0.35
EIF3D	11091.2	3297	0.177208	6025	0.464658	4344	0.961634	3725	1 (0,42-2,4)	1
SGTA	11093.6	3298	0.979124	2112	0.209657	5454	0.0381386	7577	0,11 (0,02-0,57)	0.0092
SLC35B3	11094.1	3299	0.662281	3319	0.506984	4164	-0.110099	8206	0,63 (0,13-3)	0.56
ANKRD13C	11096.3	3300	0.887209	2462	0.120088	5844	0.335348	6301	0,38 (0,056-2,6)	0.33
DZIP1	11096.5	3301	0.096086	6502	1.43408	1255	-0.286244	8923	0,48 (0,14-1,6)	0.23
TINCR	11097.8	3302	1.1581	1551	-0.20465	7466	0.745875	4588	0,44 (0,049-3,9)	0.46
COPZ1	11099.6	3303	0.609768	3575	0.0235069	6288	0.953287	3758	0,73 (0,28-1,9)	0.53
TLR3	11104.3	3304	-0.143829	8049	0.607999	3795	1.52463	1712	0,82 (0,38-1,8)	0.61
LCP2	11107.8	3305	0.186579	5974	1.2629	1683	-0.287246	8931	0,87 (0,38-2)	0.73
PLCXD3	11110.6	3306	0.482526	4220	0.439208	4444	0.329542	6326	1 (0,5-2)	0.99
MR1	11114.6	3307	0.092261	6537	1.34952	1451	-0.187331	8529	1,1 (0,64-1,9)	0.74
RSBN1L	11114.9	3308	0.836048	2669	-0.368487	8361	1.72373	1200	0,84 (0,095-7,4)	0.88
APLP2	11115	3309	0.178381	6018	0.459181	4363	0.956851	3745	0,75 (0,35-1,6)	0.47
ATP1B1	11117.2	3310	0.0842363	6590	0.18052	5589	2.11388	528	1,3 (0,81-2,2)	0.26
LETMD1	11118.3	3311	0.082174	6602	2.62974	62	-0.801825	11097	0,58 (0,18-1,8)	0.35
SEPHS2	11118.5	3312	0.455606	4375	0.225057	5382	0.813725	4308	0,48 (0,11-2)	0.32
BHLHE41	11119.9	3313	-0.216185	8519	0.870376	2847	1.18299	2840	0,81 (0,33-2)	0.66
ATXN2	11120.7	3314	-0.683058	11396	1.17969	1894	2.36116	275	1,6 (0,77-3,5)	0.21
H1-5	11123.1	3315	1.81643	400	-0.535747	9324	1.1842	2835	#N/A	#N/A
LYRM4	11124.1	3316	0.635311	3442	1.12503	2044	-1.05641	12136	0,47 (0,13-1,8)	0.27
ZNF362	11125.1	3317	0.188263	5966	0.470428	4321	0.911309	3924	1,3 (0,49-3,6)	0.59
TOR4A	11127.2	3318	-0.13314	7986	1.36924	1402	0.304624	6435	2,2 (0,35-14)	0.39
ATXN10	11131.5	3319	-0.0643909	7538	0.883078	2805	0.780064	4440	1,1 (0,54-2,3)	0.77
VPS26C	11131.8	3320	1.04868	1873	-0.521104	9239	1.93795	766	0,26 (0,048-1,4)	0.11
ANXA2	11132	3321	-0.515259	10378	2.17564	236	0.636042	5026	1,4 (0,69-2,9)	0.35
ATP6V1F	11132.3	3322	-0.0908742	7701	0.509661	4152	1.55996	1613	1,4 (0,31-6,5)	0.65
GALNT1	11132.4	3323	0.917143	2335	0.444031	4429	-0.362795	9274	1,2 (0,7-2,1)	0.5
CYP3A5	11135.3	3324	-0.00701656	7172	0.716181	3405	0.929744	3857	1,4 (0,79-2,6)	0.24
UBN2	11142	3325	-0.255371	8737	0.52014	4115	2.6462	121	0,75 (0,18-3,2)	0.69
SUSD1	11143.3	3326	1.43379	920	-0.444536	8783	1.11169	3116	0,93 (0,32-2,7)	0.89
CCDC146	11147.7	3327	0.241624	5618	1.46964	1167	-0.672029	10539	1,3 (0,52-3,1)	0.6
TUBB2B	11149.9	3328	1.46573	856	-0.107675	6940	0.229398	6756	0,79 (0,34-1,8)	0.58
ING4	11151.6	3329	0.182008	5994	1.51594	1065	-0.579235	10168	0,57 (0,16-2,1)	0.4
PSMD10	11152.6	3330	-0.00264393	7146	0.621616	3749	1.07543	3271	0,54 (0,18-1,6)	0.27
CCNE1	11153.5	3331	0.97926	2109	-0.163534	7243	0.822891	4270	0,77 (0,33-1,8)	0.53
CCNDBP1	11154.3	3332	-1.13364	13561	2.22764	204	2.3647	271	0,17 (0,027-1,1)	0.067
STX18	11155.2	3333	0.619605	3528	0.609701	3786	-0.233849	8728	0,28 (0,059-1,4)	0.12
UPF3B	11157.3	3334	0.667708	3295	0.485523	4249	-0.108971	8201	0,65 (0,31-1,4)	0.26
PTAR1	11158.3	3335	-0.0271775	7300	0.402588	4613	1.64599	1392	1,3 (0,53-3,2)	0.57
MBOAT1	11161.7	3336	0.650852	3365	0.361321	4786	0.152588	7074	0,93 (0,56-1,6)	0.79
SRRD	11165.6	3337	1.98286	284	-0.701702	10284	1.69862	1255	0,45 (0,052-4)	0.47
HMBOX1	11169	3338	0.215616	5796	0.318863	4973	1.13608	3019	1,1 (0,34-3,4)	0.91
ZMYM1	11171.1	3339	0.28973	5307	0.330491	4921	0.926515	3869	1,1 (0,23-5)	0.94
TRMT10C	11171.3	3340	1.1904	1476	-0.518103	9221	1.60826	1482	1,1 (0,4-3)	0.84
GORASP2	11173.6	3341	-0.191041	8363	1.28063	1633	0.522301	5506	1,5 (0,48-4,9)	0.47
PDE4DIP	11174.3	3342	1.28047	1255	-0.172589	7285	0.514865	5533	0,28 (0,13-0,61)	0.0013
SON	11176.8	3343	-0.487345	10190	0.831319	2986	2.62202	132	1,3 (0,55-2,9)	0.59
DGKE	11177.8	3344	1.09912	1713	-0.559224	9447	1.98511	700	0,31 (0,066-1,4)	0.14
UBE2N	11178.2	3345	-0.241075	8670	1.06411	2197	0.9007	3966	1 (0,55-1,9)	0.95
SEC23B	11180.2	3346	-0.327815	9205	0.898344	2749	1.39976	2096	0,61 (0,18-2,1)	0.43
GZMK	11180.9	3347	0.0354562	6900	1.50321	1089	-0.25044	8795	0,62 (0,23-1,7)	0.36
PHF5A	11183.5	3348	1.44395	900	-0.717389	10368	2.494	188	0,15 (0,038-0,61)	0.0078
FKTN	11183.6	3349	0.472884	4281	0.972235	2501	-0.561643	10094	2,7 (0,31-24)	0.36
UQCRQ	11184.2	3350	1.28901	1231	-0.50321	9141	1.42121	2034	0,85 (0,5-1,4)	0.54
S100A2	11190.6	3351	-0.0473089	7428	1.02248	2331	0.49234	5629	0,98 (0,77-1,2)	0.84
JPT1	11193.6	3352	0.597252	3641	0.370388	4752	0.224657	6779	0,49 (0,14-1,7)	0.27
IL7R	11196.2	3353	0.786096	2833	0.364583	4772	-0.0619951	7979	0,71 (0,39-1,3)	0.25
GIN1	11196.6	3354	0.394493	4723	0.0650574	6085	1.26272	2580	0,24 (0,021-2,8)	0.25
SNU13	11199.1	3355	0.850414	2601	0.214544	5435	0.153168	7069	0,72 (0,24-2,2)	0.55
NDFIP1	11200.1	3356	0.737936	3018	-0.15725	7201	1.12875	3052	0,62 (0,097-3,9)	0.61
STIP1	11200.6	3357	0.0281031	6946	1.43301	1259	-0.164092	8437	0,44 (0,13-1,5)	0.19
TTC33	11200.7	3358	1.36989	1053	-0.261411	7769	0.653848	4965	0,92 (0,16-5,5)	0.93
SLC25A30	11204.3	3359	0.575101	3736	0.821598	3026	-0.527941	9960	0,75 (0,17-3,4)	0.72
MDC1	11204.4	3360	1.19241	1470	-0.178451	7314	0.592883	5207	0,28 (0,082-0,96)	0.044
CCDC127	11205.6	3361	0.614252	3553	-0.289017	7934	1.90365	842	0,21 (0,052-0,87)	0.031
GUCY1A1	11206	3362	1.3081	1196	0.899171	2747	-1.74019	14375	0,78 (0,2-3)	0.71
TTLL5	11207.5	3363	0.373105	4856	0.813718	3043	-0.115044	8224	0,81 (0,32-2,1)	0.67
STAMBPL1	11207.9	3364	-0.188038	8343	1.93394	439	-0.038619	7889	0,56 (0,13-2,4)	0.44
GRAMD4	11208.7	3365	0.912281	2355	0.811422	3054	-1.02679	12023	1,4 (0,26-7,5)	0.7
BAZ2A	11209.7	3366	0.368717	4890	1.67425	799	-1.15172	12474	0,66 (0,16-2,6)	0.56
MSRB2	11210.7	3367	-0.125919	7938	1.47488	1152	0.136663	7147	1,2 (0,31-4,3)	0.82
LRPPRC	11213.4	3368	0.112553	6381	0.605265	3807	0.779135	4444	0,6 (0,16-2,2)	0.44
MT-ND4	11214.4	3369	0.0695999	6683	1.31642	1531	-0.142913	8344	#N/A	#N/A
GPN1	11214.5	3370	1.59633	653	-0.570138	9502	1.34471	2283	0,4 (0,11-1,4)	0.16
TRIM66	11214.7	3371	-0.755673	11808	1.40269	1328	1.86445	910	1,2 (0,2-6,9)	0.87
CTSZ	11215.4	3372	0.519218	4037	0.579587	3900	-0.0307022	7848	0,78 (0,32-1,9)	0.57
EIF3K	11216.9	3373	-0.228784	8597	1.03215	2298	0.901728	3958	0,69 (0,27-1,8)	0.44
BNIP3L	11218.5	3374	0.324174	5128	0.348613	4838	0.79182	4392	1,5 (0,78-2,9)	0.23
BTN3A3	11219	3375	-0.0908637	7700	1.57112	961	-0.040383	7892	0,24 (0,079-0,73)	0.012
PPP4R4	11222.3	3376	0.516584	4053	0.480945	4269	0.141293	7130	0,95 (0,2-4,5)	0.95
POLR2C	11224	3377	0.0440688	6835	1.25832	1693	-0.0220072	7820	0,32 (0,078-1,3)	0.11
UQCR10	11225.1	3378	0.490663	4177	-0.116289	6981	1.51382	1752	0,85 (0,4-1,8)	0.68
COX7B	11226.3	3379	-0.338022	9273	0.84014	2957	1.53799	1682	0,88 (0,25-3,1)	0.84
GPATCH2L	11226.9	3380	-0.380303	9531	0.728378	3365	2.13027	508	0,78 (0,16-3,7)	0.76
SEMA3C	11227	3381	-0.450114	9970	1.12509	2043	1.32084	2370	1,4 (0,85-2,5)	0.17
RBBP6	11228	3382	-0.0877278	7686	1.652	825	-0.107661	8191	1 (0,33-3,2)	0.97
HMOX2	11229.3	3383	0.831308	2686	0.373272	4740	-0.138658	8328	0,58 (0,11-3,1)	0.53
SPTLC1	11233.1	3384	-0.821806	12151	1.47407	1155	1.94801	753	0,81 (0,14-4,8)	0.82
CLDN20	11235.2	3385	0.057129	6750	0.915954	2680	0.389152	6081	1,6 (0,39-6,2)	0.53
HLCS	11235.5	3386	0.488624	4187	0.483298	4260	0.181229	6968	1,1 (0,4-2,9)	0.89
DNAJC3	11239	3387	-0.101057	7771	0.745328	3309	1.05989	3325	2 (0,52-8,1)	0.31
ATRAID	11239.6	3388	0.347953	4998	0.824858	3012	-0.0953706	8128	0,85 (0,2-3,6)	0.82
DYNLT3	11242.5	3389	-0.484336	10169	0.900544	2740	1.94063	761	1,5 (0,86-2,8)	0.15
RNF14	11246	3390	-0.199764	8418	0.812221	3051	1.18173	2845	0,52 (0,07-3,9)	0.53
ZNF318	11247	3391	-0.509906	10344	0.955504	2559	1.89972	849	0,81 (0,24-2,8)	0.73
IL2RB	11247	3392	-0.182382	8306	0.819213	3029	1.12761	3060	0,59 (0,19-1,8)	0.35
COMMD8	11250	3393	-0.205189	8445	1.39659	1337	0.385101	6094	1,4 (0,2-9,9)	0.74
JPH1	11250	3394	0.769624	2890	0.148243	5726	0.366116	6168	0,42 (0,1-1,7)	0.23
RUFY2	11252	3395	-0.520979	10407	1.46212	1186	1.04704	3392	1,3 (0,55-3,3)	0.52
FBXO4	11252.4	3396	1.21194	1424	0.36059	4789	-0.589469	10205	0,83 (0,21-3,3)	0.79
IL1R2	11253.8	3397	0.587808	3688	0.503916	4180	-0.0477976	7918	0,98 (0,37-2,6)	0.97
ERG28	11255	3398	0.633572	3455	-0.377786	8426	2.59692	144	1,1 (0,52-2,2)	0.87
GPAM	11258.7	3399	1.62032	619	0.0729452	6042	-0.312024	9046	1,1 (0,35-3,4)	0.88
BTF3	11261.4	3400	0.504453	4119	-0.230334	7593	1.9539	738	0,31 (0,086-1,1)	0.08
PWP1	11263.6	3401	-0.120691	7911	0.907732	2713	0.815545	4300	0,66 (0,16-2,7)	0.57
FBXO7	11267	3402	0.325172	5122	-0.0543781	6678	1.83087	970	0,92 (0,38-2,2)	0.86
F3	11267.1	3403	0.890331	2448	-0.0911797	6864	0.720973	4696	1 (0,52-2)	0.94
SPINK4	11267.7	3404	-0.175526	8262	2.58203	72	-0.259398	8830	1,1 (0,62-2)	0.71
LRRC59	11268	3405	0.633137	3457	-0.200248	7437	1.4132	2060	0,85 (0,26-2,8)	0.8
OGT	11269	3406	-0.0133043	7208	1.38506	1365	-0.0600865	7965	0,56 (0,24-1,3)	0.2
BUD31	11271.1	3407	0.845756	2620	-0.20744	7478	1.07684	3265	0,77 (0,27-2,2)	0.62
PPP1R10	11275.2	3408	-0.0948065	7725	0.552029	3998	1.38545	2145	0,72 (0,29-1,8)	0.49
HOXA2	11276.3	3409	-1.13679	13576	2.31363	160	2.07691	566	1,5 (0,76-2,9)	0.25
STXBP3	11276.8	3410	0.370855	4872	0.463222	4349	0.44815	5831	0,74 (0,23-2,4)	0.62
ERCC1	11278.8	3411	0.643201	3406	0.092756	5969	0.653083	4970	0,11 (0,017-0,75)	0.024
RAD54B	11279.2	3412	1.6461	576	0.300811	5040	-0.796458	11070	0,93 (0,39-2,2)	0.86
ZBTB37	11284.4	3413	-0.216452	8522	0.886061	2795	1.08082	3250	2,3 (0,6-8,7)	0.22
KLF4	11287.2	3414	-0.10552	7803	0.388702	4671	1.94242	760	1,5 (0,72-3,2)	0.27
RAVER2	11287.9	3415	0.157445	6123	1.23704	1748	-0.286262	8924	0,68 (0,16-2,9)	0.6
IL1RAP	11290.3	3416	0.273239	5419	1.04246	2263	-0.305533	9017	2,3 (0,67-7,7)	0.19
AREL1	11295.8	3417	-0.325952	9190	1.78774	623	0.311058	6412	0,86 (0,29-2,5)	0.78
GNG2	11299.5	3418	0.977305	2119	0.794523	3113	-1.14574	12444	0,62 (0,26-1,5)	0.28
AQP3	11301.1	3419	-0.95232	12802	1.76736	655	1.90088	847	1,2 (0,86-1,6)	0.34
SGCB	11301.8	3420	0.926142	2296	0.273948	5150	-0.127008	8277	0,69 (0,28-1,7)	0.43
NOP16	11302.7	3421	-0.0321924	7329	0.297048	5057	1.9338	774	1,7 (0,44-6,6)	0.44
UBE2V2	11304.4	3422	0.386907	4770	0.569624	3942	0.216838	6819	1,3 (0,33-4,7)	0.74
RFPL1	11310.1	3423	0.748384	2979	0.765506	3225	-0.763063	10937	0,82 (0,21-3,1)	0.77
THEMIS	11310.6	3424	0.523951	4006	1.35951	1429	-1.24893	12810	0,59 (0,15-2,4)	0.46
IFT22	11311.7	3425	1.13077	1621	-0.187573	7363	0.621166	5088	1,1 (0,31-3,9)	0.88
RRM2B	11312.9	3426	-0.374696	9497	1.8166	586	0.398276	6047	2,4 (0,68-8,7)	0.17
BTG1	11313.5	3427	0.182489	5991	1.24338	1730	-0.348895	9209	0,53 (0,17-1,6)	0.27
IFI44	11313.9	3428	-0.297602	9009	1.44209	1238	0.512398	5545	0,6 (0,25-1,4)	0.26
TMEM59	11315.3	3429	-0.260404	8772	1.13223	2022	0.786948	4408	1,7 (0,57-4,9)	0.35
DTNB	11317.6	3430	1.10899	1690	0.629619	3719	-1.01692	11973	0,58 (0,16-2,1)	0.41
SLC35A1	11319.7	3431	0.190542	5945	0.54618	4017	0.67048	4911	1,2 (0,6-2,4)	0.6
SHMT2	11320.2	3432	-0.145267	8055	0.616922	3768	1.38003	2168	0,26 (0,07-0,99)	0.048
ELL2	11320.3	3433	0.224624	5742	0.391773	4653	0.889044	4004	1,4 (0,68-3)	0.35
DCAF16	11320.8	3434	0.10632	6433	0.364969	4770	1.21634	2726	0,47 (0,15-1,5)	0.2
ZNF16	11323.7	3435	0.506754	4105	-0.0541927	6676	1.24441	2635	0,49 (0,088-2,7)	0.41
XPO5	11329.3	3436	-0.578334	10776	1.14802	1990	1.62817	1437	0,56 (0,11-2,8)	0.48
NFATC3	11331.4	3437	-0.240835	8668	1.30511	1566	0.530591	5471	0,82 (0,15-4,3)	0.81
MACROH2A2	11340.1	3438	0.86726	2543	0.139272	5758	0.218618	6809	0,15 (0,035-0,63)	0.0096
STT3A	11340.7	3439	1.06641	1823	0.871696	2843	-1.43902	13492	0,55 (0,2-1,6)	0.26
KIF23	11342.7	3440	-0.196654	8399	1.55547	987	0.169734	7012	0,78 (0,34-1,8)	0.54
PITRM1	11343.9	3441	-0.337955	9272	0.749776	3289	1.69221	1273	0,87 (0,28-2,7)	0.82
SLC37A4	11348	3442	1.13109	1620	0.222238	5393	-0.287333	8932	0,22 (0,039-1,3)	0.089
TRAF7	11348.4	3443	0.0178554	7007	0.964778	2534	0.360666	6185	1,5 (0,3-7,3)	0.64
METTL1	11353	3444	-0.173821	8250	1.81751	584	-0.072412	8031	0,63 (0,17-2,4)	0.49
ATP5PB	11354	3445	1.73818	468	-0.397486	8540	0.726527	4675	1,3 (0,43-3,8)	0.65
GRAMD2B	11356.4	3446	0.225074	5739	0.134694	5776	1.45284	1927	0,96 (0,41-2,2)	0.92
ASS1	11359.8	3447	0.359762	4936	-0.191863	7388	2.83399	72	1,2 (0,83-1,7)	0.36
FAM126B	11360.7	3448	-0.265553	8797	0.900198	2743	1.12372	3076	6,8 (1,6-30)	0.011
UNG	11363.3	3449	1.54581	733	-0.0630873	6721	-0.0109307	7772	0,14 (0,032-0,65)	0.011
TBC1D8	11365.4	3450	-0.101497	7773	0.861474	2883	0.795273	4380	0,77 (0,28-2,1)	0.61
ARFGEF1	11371.1	3451	0.149635	6177	0.333187	4909	1.15214	2947	1,1 (0,5-2,4)	0.81
ABCD2	11373.4	3452	-0.0803785	7629	2.32155	158	-0.499518	9834	0,4 (0,07-2,2)	0.3
GNAT2	11374.5	3453	-1.10852	13459	1.9804	399	2.15123	475	1 (0,16-6,4)	0.99
ZFC3H1	11375.1	3454	-0.541172	10533	1.40434	1323	1.09949	3173	1,1 (0,38-3,3)	0.84
DYNLRB2	11375.9	3455	1.17594	1507	-0.282677	7892	0.797433	4372	1,5 (0,28-7,5)	0.65
CD302	11379.5	3456	0.119981	6333	0.554106	3991	0.771809	4483	1,2 (0,55-2,5)	0.67
DOCK8	11382.9	3457	0.671707	3277	0.408656	4585	-0.0702058	8017	0,72 (0,31-1,7)	0.44
KLHL20	11385.2	3458	0.41398	4586	0.682938	3521	-0.0789467	8061	4 (0,45-35)	0.21
SMAD3	11385.4	3459	-0.281917	8900	0.589571	3864	1.91455	819	1,2 (0,62-2,3)	0.59
LPAR6	11391.4	3460	0.486963	4199	1.62269	874	-1.514	13733	1,4 (0,68-2,8)	0.37
PANX1	11394.2	3461	0.545816	3891	-0.113284	6964	1.27467	2545	0,52 (0,15-1,8)	0.29
EPS15	11397.1	3462	0.0759118	6641	0.904615	2721	0.296303	6479	0,98 (0,45-2,2)	0.97
MCCC2	11397.7	3463	0.865503	2547	-0.0778731	6795	0.663979	4927	0,83 (0,22-3,2)	0.78
FNBP1	11397.9	3464	0.382654	4797	0.937625	2610	-0.423655	9508	0,7 (0,24-2)	0.51
MFSD12	11400.3	3465	0.278591	5380	0.769007	3216	0.0652281	7462	0,78 (0,2-3,1)	0.72
MAP2K6	11402.9	3466	1.83636	373	-0.138177	7094	0.00983777	7683	0,12 (0,022-0,66)	0.015
MCM5	11406.6	3467	1.71919	491	-0.650239	9983	1.43754	1977	0,076 (0,013-0,44)	0.0042
USP31	11414.4	3468	1.24996	1323	0.110455	5882	-0.197246	8576	0,4 (0,15-1,1)	0.078
MORC2	11416	3469	-0.870604	12408	1.60496	908	1.72757	1184	1,3 (0,36-5)	0.67
FAM217B	11416.4	3470	0.317182	5166	0.407772	4590	0.596939	5188	2,5 (0,75-8,6)	0.14
WDR35	11416.9	3471	1.31718	1172	0.0279383	6266	-0.0815245	8076	0,57 (0,087-3,7)	0.56
TCP11L1	11418.2	3472	0.997622	2032	0.123177	5835	0.0351323	7591	0,3 (0,052-1,8)	0.18
ZNF639	11418.3	3473	0.104407	6440	0.307085	5017	1.30799	2429	0,69 (0,11-4,1)	0.68
MRPS9	11418.8	3474	-0.597549	10885	1.34625	1460	1.30117	2457	0,62 (0,085-4,5)	0.63
SRSF9	11420.7	3475	0.85135	2600	-0.323476	8114	1.32215	2364	0,32 (0,082-1,2)	0.1
EMC9	11422.1	3476	-0.283357	8913	2.44048	108	-0.0791283	8063	0,47 (0,13-1,6)	0.23
CIART	11423.2	3477	0.663608	3318	0.559004	3978	-0.346301	9194	0,4 (0,084-1,9)	0.24
IVNS1ABP	11424.6	3478	0.225649	5737	0.136965	5769	1.40815	2074	1,4 (0,55-3,6)	0.49
RBPMS	11426	3479	1.0131	1983	-0.293511	7960	0.993693	3611	1 (0,52-1,9)	0.99
YIPF1	11426.1	3480	-0.0762637	7606	0.804213	3083	0.798237	4368	1,5 (0,63-3,7)	0.35
PNISR	11426.1	3481	-0.66718	11301	1.38017	1377	1.4319	1995	0,84 (0,42-1,7)	0.61
FCHSD2	11426.2	3482	0.0958897	6505	0.497341	4215	0.924681	3881	0,23 (0,043-1,2)	0.088
TFAP2A	11428	3483	-0.904734	12567	2.35695	138	1.30562	2439	0,98 (0,47-2)	0.95
TNIP1	11428	3484	1.54423	734	-0.0915269	6869	0.0303019	7611	0,48 (0,11-2,2)	0.34
SPAG9	11428.1	3485	-0.160557	8157	0.695308	3474	1.19965	2782	1 (0,36-3)	0.94
SLTM	11428.7	3486	-0.374649	9496	1.5445	1008	0.531782	5462	1,1 (0,36-3,3)	0.88
LGALS8	11429	3487	-0.823945	12167	2.20136	214	1.16378	2906	1,7 (0,75-3,8)	0.21
LPIN2	11429	3488	0.334162	5075	1.33764	1476	-0.854033	11315	0,22 (0,041-1,2)	0.078
PIM1	11429.4	3489	0.00601141	7083	0.556575	3983	1.03472	3449	0,65 (0,11-4)	0.64
CATSPER3	11432.3	3490	0.145606	6202	2.22875	203	-1.02871	12039	1,6 (0,25-9,9)	0.63
NDUFAF5	11432.6	3491	-0.00361457	7158	1.84743	544	-0.519855	9927	0,38 (0,04-3,5)	0.39
NAA15	11432.6	3492	0.880576	2490	-0.489109	9060	1.95034	743	0,67 (0,25-1,8)	0.43
YES1	11435.1	3493	0.127353	6300	0.513588	4134	0.799041	4366	0,83 (0,3-2,3)	0.71
ALKBH7	11436.2	3494	0.698881	3169	0.594728	3843	-0.470216	9705	0,071 (0,012-0,42)	0.0037
PUM1	11436.2	3495	0.262019	5498	-0.0991632	6899	2.33139	297	1,2 (0,35-4,4)	0.73
CHCHD1	11438	3496	0.692035	3193	0.149315	5721	0.390949	6075	0,51 (0,15-1,7)	0.27
GRPEL1	11442.9	3497	1.09466	1729	-0.360832	8312	1.05365	3357	0,16 (0,03-0,83)	0.03
ATF7IP2	11444.1	3498	-0.0157531	7232	0.329051	4928	1.62704	1440	1,4 (0,66-2,8)	0.41
MID1IP1	11450.6	3499	0.625596	3500	-0.357538	8298	1.98775	695	0,65 (0,18-2,4)	0.51
PRKCI	11452.4	3500	-0.0324561	7331	0.29161	5074	1.79975	1025	0,68 (0,23-2)	0.48
LSM10	11454.5	3501	0.860278	2569	0.40623	4599	-0.348868	9208	0,3 (0,041-2,3)	0.24
CDS2	11455.2	3502	1.08071	1769	0.418111	4546	-0.668366	10532	0,4 (0,11-1,4)	0.16
BTN2A1	11459.6	3503	0.233054	5682	1.8199	581	-1.0656	12161	0,11 (0,021-0,61)	0.011
SGPL1	11463.9	3504	0.997415	2034	-0.171479	7278	0.67036	4912	0,9 (0,51-1,6)	0.72
FMR1	11469.7	3505	0.19774	5904	0.399124	4631	0.871838	4085	0,58 (0,13-2,6)	0.47
KCTD11	11469.8	3506	-0.352995	9361	1.04319	2261	1.05486	3347	3 (1,1-8,2)	0.033
PRF1	11470.2	3507	0.362754	4919	0.495366	4223	0.321456	6371	0,45 (0,15-1,4)	0.15
KRT14	11474.4	3508	-0.282701	8907	0.94352	2593	1.04168	3413	1,3 (0,66-2,7)	0.43
NVL	11476	3509	0.327289	5110	1.36172	1423	-0.88762	11453	1 (0,26-4,1)	0.97
ERMP1	11478.3	3510	0.278077	5385	0.18544	5566	1.11493	3103	1,1 (0,63-2)	0.68
P2RY10	11479.6	3511	-0.287157	8944	0.99072	2433	0.973481	3673	0,2 (0,037-1,1)	0.065
BRD3	11480.6	3512	0.441712	4443	-0.107803	6941	1.45865	1912	0,62 (0,091-4,2)	0.62
PHTF2	11482.8	3513	-0.458035	10011	1.74049	683	0.544191	5402	0,9 (0,15-5,5)	0.91
CCDC138	11482.9	3514	0.6502	3368	0.0192017	6312	0.703288	4762	0,086 (0,0059-1,3)	0.074
