## Supplementary material for "Proliferation- and cytotoxic immune signatures identify chemotherapy-responsive bladder tumors in a molecular subtype dependent manner": Table S1 (part 10 of 11)

### Sheet: MVAC (continued)
Gene	Meta rank-score	Rank by rank-score	t limma Lund	Rank limma Lund	t limma Seiler	Rank limma Seiler	t limma SWOG	Rank limma SWOG	HR CSS Lund (95% CI)	p.value CSS Lund
H2BC8	11483.1	3515	0.272285	5426	-0.0674431	6739	1.92197	803	0,53 (0,19-1,5)	0.23
SOX9	11483.2	3516	-0.387608	9583	0.896012	2758	1.40468	2082	1,2 (0,35-4,3)	0.75
PERP	11483.9	3517	-0.686653	11417	1.11475	2077	2.05925	588	1,3 (0,9-1,8)	0.17
CD160	11490.4	3518	0.870908	2531	0.373093	4742	-0.314351	9061	1,9 (0,12-31)	0.65
B3GALNT1	11491.9	3519	-0.45471	9992	0.984803	2447	1.40951	2070	1,1 (0,53-2,2)	0.84
ANKRD30A	11492.5	3520	0.014631	7028	0.257702	5235	1.69777	1256	1,2 (0,23-5,7)	0.86
GTF3C2	11494.9	3521	0.945042	2229	-0.38831	8498	1.33056	2337	1 (0,23-4,6)	0.98
MUC16	11498.9	3522	-0.193847	8382	1.80242	607	-0.0795584	8065	1,5 (0,93-2,3)	0.099
ZBTB41	11500.5	3523	-0.250467	8722	0.987166	2446	0.885583	4027	1 (0,35-3,1)	0.93
ENDOG	11500.5	3524	1.88614	342	-0.285762	7916	0.326373	6343	0,53 (0,075-3,8)	0.53
ZNF623	11501.4	3525	1.63946	586	-0.280472	7879	0.399775	6043	1,8 (0,49-6,5)	0.38
ZNF593	11502.1	3526	2.33811	119	-0.357628	8300	0.422912	5951	0,28 (0,067-1,2)	0.085
SEMA4D	11505.7	3527	0.526538	3998	0.216981	5417	0.509958	5558	0,084 (0,011-0,64)	0.017
TSC22D1	11505.7	3528	-0.268373	8813	2.04384	336	-0.0545221	7939	1,7 (0,7-4,1)	0.24
CD14	11513	3529	0.136022	6255	1.75802	668	-0.829932	11222	0,8 (0,32-2)	0.64
BTBD16	11513.2	3530	-0.297006	9005	0.779239	3173	1.36049	2227	1,2 (0,79-1,8)	0.4
PRDM1	11513.3	3531	-0.358084	9386	1.86302	526	0.238145	6715	1,5 (0,51-4,2)	0.49
FARP1	11517.2	3532	0.421691	4549	-0.0334797	6584	1.29055	2504	0,95 (0,43-2,1)	0.89
ZNF416	11518.6	3533	1.71266	497	-0.65159	9992	1.38062	2165	0,54 (0,1-2,8)	0.46
PDCD6IP	11518.6	3534	0.37912	4818	0.242333	5299	0.752323	4557	1,3 (0,54-2,9)	0.6
GCDH	11519.9	3535	1.11391	1671	-0.0344204	6591	0.198816	6889	0,45 (0,11-1,8)	0.26
ATP6AP2	11523.1	3536	-0.56332	10676	1.53697	1025	0.9429	3809	1,4 (0,47-4,3)	0.53
EIF3J	11523.5	3537	-0.566345	10699	2.03401	345	0.623055	5077	2,1 (0,51-8,4)	0.31
KLHL12	11525.4	3538	0.478505	4252	0.458623	4366	0.119373	7221	2 (0,43-9,7)	0.37
EXPH5	11530.2	3539	0.692163	3192	0.205459	5471	0.234146	6732	1 (0,31-3,4)	0.96
ZNF644	11532.1	3540	0.114232	6367	0.183293	5578	1.53758	1684	0,98 (0,46-2,1)	0.95
HEY1	11532.8	3541	0.566526	3793	0.467463	4333	-0.0666254	7999	0,83 (0,31-2,2)	0.71
NADK2	11536.9	3542	0.974678	2130	-0.369807	8372	1.1899	2810	0,75 (0,28-2)	0.57
CXCL2	11538.9	3543	-0.290918	8971	0.858913	2890	1.17553	2870	1,3 (0,83-2,1)	0.23
MCM10	11539.5	3544	-0.0707884	7575	0.727227	3371	0.872912	4081	0,94 (0,45-2)	0.86
IFIT3	11540.1	3545	-0.71269	11568	1.54683	1002	1.28324	2524	0,77 (0,32-1,8)	0.55
BBS9	11542.3	3546	0.39811	4699	-0.217337	7527	2.12277	517	1 (0,15-6,6)	1
CYP4F12	11542.6	3547	0.803477	2768	-0.337372	8173	1.36013	2228	0,69 (0,34-1,4)	0.31
RUNX1	11543.5	3548	0.104326	6442	0.349914	4830	1.13546	3024	0,49 (0,15-1,6)	0.23
UTP4	11544.2	3549	-0.217262	8526	1.40808	1315	0.27393	6576	0,77 (0,26-2,3)	0.65
MMD	11551.3	3550	1.3343	1139	0.255829	5244	-0.621182	10341	0,73 (0,36-1,5)	0.38
MTX2	11552.8	3551	-0.492757	10228	0.784713	3151	2.14925	478	1,7 (0,57-5,3)	0.33
ALDH6A1	11554.1	3552	0.559372	3834	-0.368793	8363	2.38384	259	0,065 (0,0033-1,3)	0.074
FAM199X	11556.3	3553	0.503769	4123	0.566369	3952	-0.124348	8270	0,75 (0,083-6,9)	0.8
SEC61B	11556.7	3554	0.827013	2698	0.173648	5626	0.112988	7240	1,3 (0,35-4,5)	0.72
C1orf174	11557	3555	0.261101	5506	0.403071	4611	0.672446	4898	0,59 (0,14-2,5)	0.47
KANSL2	11557.2	3556	-0.535573	10495	1.40405	1325	1.00672	3576	0,47 (0,066-3,4)	0.45
FBXO6	11559.3	3557	0.490497	4179	0.0764813	6025	0.836684	4220	0,72 (0,17-3,1)	0.66
IFI27	11559.5	3558	0.0259988	6957	0.807464	3067	0.488931	5645	0,43 (0,16-1,1)	0.092
SLC39A9	11562.2	3559	-0.137811	8014	0.830725	2990	0.847311	4184	1,8 (0,63-5,4)	0.27
STAT4	11563.3	3560	0.148159	6187	0.9905	2434	-0.0750281	8040	0,45 (0,087-2,3)	0.34
PSMD2	11563.5	3561	0.708646	3138	0.0400666	6200	0.528305	5482	0,54 (0,27-1,1)	0.073
MET	11563.6	3562	-0.00893467	7187	1.16869	1928	0.0608926	7483	1,1 (0,57-2,1)	0.78
RCBTB2	11564.4	3563	-0.348437	9340	2.137	265	0.0815818	7383	0,64 (0,16-2,6)	0.53
SLC4A1AP	11564.7	3564	-0.164705	8186	1.28954	1608	0.274749	6573	0,34 (0,065-1,8)	0.2
CHD1	11572.5	3565	-0.259695	8766	1.16314	1943	0.626419	5061	0,74 (0,11-4,9)	0.76
CCDC107	11574.6	3566	0.274645	5407	0.62082	3751	0.234482	6730	0,78 (0,2-3,1)	0.73
AASDHPPT	11574.7	3567	-0.0223891	7268	0.756698	3263	0.689471	4824	0,4 (0,11-1,5)	0.16
SYTL4	11576.1	3568	1.22438	1387	-0.447389	8806	1.09615	3188	0,64 (0,16-2,5)	0.52
C19orf73	11577	3569	0.188223	5967	0.607029	3802	0.457711	5782	1 (0,31-3,5)	0.95
NEDD9	11577.7	3570	0.747326	2984	0.329936	4923	-0.107568	8190	0,91 (0,39-2,1)	0.82
PMPCB	11578.9	3571	-0.641923	11137	1.04616	2250	1.89186	866	1,1 (0,41-3,1)	0.81
GKN1	11579.5	3572	0.375242	4842	0.765781	3224	-0.206905	8611	0,89 (0,13-6)	0.91
GK5	11580.4	3573	1.36101	1081	-0.376748	8413	0.78467	4416	0,86 (0,12-6)	0.88
NDUFB10	11584.2	3574	1.3139	1181	-0.121593	7014	0.183624	6950	0,5 (0,11-2,2)	0.35
CBR3	11585.4	3575	-0.241863	8677	0.471172	4317	1.9956	675	0,72 (0,23-2,2)	0.57
GPX7	11585.8	3576	0.402001	4677	1.30147	1574	-1.02809	12035	0,44 (0,12-1,6)	0.22
TMF1	11585.8	3577	0.531595	3970	-0.0686927	6747	1.09259	3207	1,2 (0,54-2,7)	0.66
IFT81	11587.7	3578	1.4339	919	0.541592	4034	-1.31852	13064	0,29 (0,061-1,4)	0.12
STRAP	11589.2	3579	-0.0871798	7685	1.48546	1128	-0.132852	8304	0,55 (0,15-2,1)	0.38
WTAP	11589.3	3580	-0.587743	10832	1.09916	2115	1.56097	1610	1,5 (0,55-4,1)	0.42
ZNF566	11589.9	3581	-0.135864	8004	0.855017	2915	0.791021	4396	1,2 (0,48-3)	0.69
KIF16B	11596.2	3582	0.529448	3983	0.771331	3209	-0.532967	9983	1 (0,26-3,9)	0.99
ELMO2	11597	3583	0.616516	3541	0.403877	4608	-0.0625526	7980	0,41 (0,11-1,5)	0.17
SPRYD7	11600.2	3584	-0.317351	9128	0.966003	2526	1.03535	3445	5,1 (1,3-20)	0.019
CASP2	11601.6	3585	-0.183468	8312	0.675512	3536	1.20664	2759	0,79 (0,22-2,8)	0.71
MEF2A	11603.2	3586	0.0337613	6912	1.02513	2321	0.118019	7226	1,2 (0,29-4,9)	0.82
SLC39A8	11605.4	3587	0.838266	2657	1.23315	1760	-1.93526	14800	0,7 (0,16-3)	0.64
CFAP20	11606.5	3588	0.0747379	6652	1.5887	927	-0.613013	10299	2,2 (0,57-8,1)	0.26
CCL11	11606.7	3589	-0.288994	8957	1.69181	753	0.144982	7114	0,68 (0,24-1,9)	0.46
PPID	11606.7	3590	0.575014	3738	-0.29753	7983	1.70639	1234	0,64 (0,14-2,9)	0.56
ACAP2	11606.7	3591	0.430434	4506	0.261003	5216	0.555528	5361	0,79 (0,28-2,2)	0.66
XRCC2	11607.5	3592	-0.136378	8007	1.17694	1900	0.321667	6369	1 (0,25-4)	0.99
LAMA1	11608.4	3593	0.487213	4197	1.68012	783	-1.71945	14326	0,78 (0,19-3,3)	0.74
WASHC2A	11612.7	3594	0.559398	3833	0.133271	5784	0.565965	5312	0,84 (0,4-1,7)	0.64
AGL	11613.7	3595	0.718722	3090	0.103685	5913	0.356434	6201	0,65 (0,11-3,9)	0.64
BCL10	11614.8	3596	-0.0280162	7304	0.245547	5283	1.82495	977	0,61 (0,16-2,4)	0.48
CUTC	11617	3597	0.171942	6060	1.47862	1142	-0.735305	10811	1,4 (0,34-5,4)	0.66
GGA2	11618.6	3598	0.204212	5867	0.757885	3256	0.155538	7060	0,14 (0,033-0,6)	0.0083
PITPNA	11618.9	3599	-0.26712	8809	1.12468	2045	0.675195	4889	0,81 (0,24-2,7)	0.74
MAP3K2	11619.3	3600	-0.311571	9085	1.63417	850	0.228993	6757	0,79 (0,12-5,2)	0.8
HDGF	11621.5	3601	0.838019	2658	-0.299253	7995	1.16919	2888	0,38 (0,11-1,3)	0.12
ZNF518A	11625.2	3602	-0.592911	10854	1.15193	1983	1.46297	1898	2,3 (0,86-5,9)	0.1
OSBPL1A	11625.9	3603	-0.262529	8785	0.528056	4085	1.79685	1032	0,57 (0,12-2,8)	0.49
PHF7	11626.6	3604	0.388994	4759	0.521569	4109	0.140758	7133	1 (0,17-6,4)	0.96
RAB11A	11626.8	3605	-0.222593	8566	0.95385	2564	0.820764	4281	1,3 (0,85-2)	0.23
FYTTD1	11631.7	3606	0.59906	3629	-0.0758649	6789	0.959386	3735	0,32 (0,055-1,9)	0.21
WARS2	11633.1	3607	1.00281	2015	-0.274305	7844	0.847673	4181	1,8 (0,5-6,3)	0.37
MTSS1	11633.1	3608	0.0683084	6690	0.423677	4511	1.03866	3428	0,74 (0,33-1,6)	0.46
PDP2	11638.8	3609	0.487685	4191	0.605022	3808	-0.203447	8600	0,75 (0,093-6,1)	0.79
DUSP7	11644.4	3610	-0.654523	11231	1.46505	1177	1.16588	2903	0,91 (0,25-3,2)	0.88
ITGA4	11647.8	3611	-0.0774417	7611	1.67535	795	-0.339405	9167	0,61 (0,23-1,7)	0.33
KRR1	11649.3	3612	-0.388084	9589	0.758485	3254	1.62694	1441	0,92 (0,23-3,7)	0.91
KDM5B	11650.1	3613	-0.207531	8459	0.922703	2658	0.813598	4309	1,8 (0,7-4,7)	0.22
SUCNR1	11650.2	3614	-0.266887	8807	1.34277	1467	0.394725	6059	2 (0,61-6,5)	0.25
LGALS4	11650.3	3615	0.17715	6027	2.05157	326	-1.15775	12488	1 (0,7-1,5)	0.92
AQR	11650.8	3616	-0.679826	11379	1.45144	1220	1.2542	2607	1,2 (0,46-3,3)	0.67
PFN1	11653.3	3617	0.665342	3308	0.230334	5357	0.169991	7009	0,73 (0,2-2,6)	0.63
NAT10	11655.7	3618	0.866864	2544	0.178874	5596	0.00108585	7722	0,26 (0,082-0,81)	0.021
PPM1G	11655.9	3619	1.33666	1134	-0.700812	10280	1.86661	904	0,23 (0,05-1,1)	0.063
H2BC4	11656.9	3620	0.0709277	6676	0.358702	4796	1.15113	2949	1,1 (0,44-2,5)	0.9
SFMBT2	11656.9	3621	-0.0240398	7278	1.88254	503	-0.601354	10252	0,68 (0,23-2)	0.49
PRB1	11661.3	3622	0.418636	4566	0.59081	3859	-0.0612158	7973	0,83 (0,33-2,1)	0.7
ALKBH1	11662.8	3623	-0.484692	10173	0.730436	3355	2.22989	382	0,86 (0,14-5,3)	0.87
ADCY9	11667.5	3624	0.464202	4332	0.67011	3552	-0.286923	8930	0,78 (0,16-3,7)	0.76
LHFPL5	11667.6	3625	0.59337	3656	0.459098	4364	-0.157029	8407	0,65 (0,095-4,5)	0.67
TLK2	11669.6	3626	0.366548	4897	-0.0274927	6553	1.33446	2324	0,85 (0,45-1,6)	0.6
TKT	11674.6	3627	1.30014	1206	-0.380154	8441	0.804411	4352	0,85 (0,29-2,4)	0.76
ABCC3	11674.9	3628	0.078718	6623	1.31979	1524	-0.377451	9331	1,1 (0,51-2,4)	0.81
TNFAIP3	11676.6	3629	0.830403	2690	0.577561	3906	-0.728369	10776	0,74 (0,29-1,9)	0.52
PLAG1	11679	3630	-0.224317	8578	0.863752	2875	0.95162	3767	1,4 (0,39-5,1)	0.6
ARHGAP32	11679.5	3631	0.142635	6215	0.0879193	5986	1.63414	1417	1,6 (0,75-3,3)	0.23
NUAK2	11685.5	3632	0.221487	5765	1.13356	2019	-0.472763	9713	0,38 (0,059-2,5)	0.32
LGR6	11686.3	3633	0.534391	3959	1.57346	953	-1.794	14513	1,6 (0,43-6,2)	0.47
ZNF480	11695.7	3634	0.420035	4557	0.827071	3004	-0.467376	9690	0,58 (0,14-2,4)	0.46
SNRPA	11696.5	3635	1.41363	956	-0.0555941	6688	-0.0959006	8133	0,21 (0,052-0,83)	0.026
SRD5A1	11698.6	3636	-0.169518	8214	0.47202	4310	1.56058	1612	1 (0,25-4,4)	0.95
IER3	11698.7	3637	-0.149748	8082	0.502672	4185	1.41584	2053	0,97 (0,43-2,2)	0.93
MRPL14	11699.3	3638	1.96313	291	-0.375146	8404	0.442119	5867	0,46 (0,06-3,6)	0.46
ABCD1	11702.1	3639	0.359994	4934	0.44589	4422	0.311338	6411	0,67 (0,11-3,9)	0.66
MFSD5	11702.4	3640	0.792787	2808	0.431437	4481	-0.431183	9544	0,49 (0,14-1,7)	0.26
SECISBP2	11702.9	3641	0.247024	5583	0.548779	4011	0.354165	6209	1,4 (0,61-3,4)	0.41
TMEM131L	11709.6	3642	-0.0415762	7387	0.400374	4623	1.34141	2296	0,25 (0,065-0,98)	0.047
ARHGEF9	11710.3	3643	0.91043	2364	-0.168116	7266	0.671996	4903	0,37 (0,085-1,6)	0.19
IGF2BP1	11713.1	3644	1.22088	1398	-0.0575381	6699	0.0636357	7469	0,65 (0,2-2,1)	0.47
NFKBIA	11713.5	3645	1.25315	1312	-0.400316	8551	0.877727	4054	0,75 (0,44-1,3)	0.3
POLQ	11715.2	3646	1.44424	898	-0.088148	6850	-0.056243	7947	0,12 (0,013-1)	0.051
BRD2	11715.7	3647	-0.158216	8141	0.421062	4522	1.66257	1350	0,73 (0,36-1,5)	0.4
LTF	11723.5	3648	0.835877	2670	0.0987682	5943	0.174057	6995	0,77 (0,42-1,4)	0.4
RAD1	11724.5	3649	0.295791	5277	-0.111115	6953	1.76772	1083	0,5 (0,069-3,6)	0.49
KDSR	11724.9	3650	-0.536098	10500	2.20918	211	0.404885	6023	0,94 (0,15-5,9)	0.95
GJB2	11727.2	3651	-1.24284	13969	2.55443	80	1.8203	983	1,3 (0,91-2)	0.14
LINGO2	11729	3652	1.25032	1320	-0.18606	7353	0.322065	6366	0,68 (0,2-2,3)	0.53
KIF21A	11729.9	3653	0.8248	2707	-0.259051	7750	1.02462	3490	0,79 (0,27-2,4)	0.68
QDPR	11730.4	3654	1.87233	351	-0.490028	9066	0.750804	4567	0,24 (0,048-1,2)	0.088
TFAM	11731	3655	0.180944	6000	0.75597	3265	0.156324	7055	1,4 (0,46-4,6)	0.53
ALDH18A1	11732.8	3656	-0.151062	8088	0.976949	2474	0.548785	5386	1,1 (0,48-2,7)	0.77
SLC25A11	11738.4	3657	0.888683	2455	-0.380663	8445	1.27084	2560	0,23 (0,064-0,86)	0.028
H4C2	11742.4	3658	1.85079	364	-0.365005	8333	0.416174	5974	0,35 (0,13-0,96)	0.041
HAVCR2	11745.3	3659	-0.06157	7523	1.35937	1430	-0.12469	8272	0,7 (0,11-4,3)	0.7
ARF4	11745.7	3660	2.07509	221	-0.631281	9881	1.08534	3234	0,88 (0,31-2,5)	0.81
TCF7L2	11747.9	3661	0.0203811	6990	0.940283	2602	0.209044	6846	2 (0,73-5,7)	0.18
TAGLN2	11751.3	3662	0.190624	5944	0.322439	4958	0.908045	3937	1,3 (0,66-2,5)	0.46
CLEC12A	11752.1	3663	-0.0533822	7468	0.532326	4072	1.06526	3309	1,7 (0,36-7,9)	0.51
MAP4K5	11754.3	3664	-0.196433	8398	0.836764	2969	0.88894	4006	1,6 (0,68-3,7)	0.29
GCNT1	11755.8	3665	0.0997949	6472	0.702963	3454	0.405338	6020	1,1 (0,44-2,9)	0.81
FHIP1B	11758.7	3666	-0.179708	8286	0.464171	4345	1.58355	1550	0,61 (0,14-2,6)	0.5
FMNL2	11758.8	3667	-0.0845632	7670	1.25637	1697	0.0417723	7562	1,2 (0,4-3,8)	0.73
HAS2	11759.9	3668	-0.305604	9054	0.963505	2541	0.936105	3835	1,2 (0,57-2,7)	0.6
NFIA	11762.2	3669	0.882454	2482	0.226479	5376	-0.164967	8442	0,6 (0,24-1,5)	0.27
PHF20	11764.5	3670	0.38782	4769	0.0301395	6256	1.07557	3270	0,95 (0,12-7,6)	0.96
ZCCHC9	11766.5	3671	0.0218924	6980	0.18916	5541	1.69342	1268	0,65 (0,13-3,2)	0.6
THUMPD3	11767.2	3672	0.784666	2838	-0.502535	9136	1.97902	707	0,83 (0,28-2,5)	0.74
TBCCD1	11768.3	3673	1.26622	1292	-0.00777032	6447	-0.113155	8219	0,87 (0,28-2,7)	0.82
SNX24	11769.7	3674	0.138726	6241	0.5769	3911	0.516523	5524	1,2 (0,32-4,4)	0.79
INPP5F	11769.8	3675	-0.0907597	7699	1.91621	461	-0.516408	9906	2,4 (0,25-23)	0.45
IVL	11776	3676	-1.18964	13777	2.15548	250	1.78773	1044	1,6 (0,79-3,4)	0.19
SMC5	11778.4	3677	0.0913492	6541	0.149669	5718	1.55811	1622	1,5 (0,51-4,3)	0.47
C1QA	11779.8	3678	0.135907	6256	1.48271	1135	-0.740933	10837	0,85 (0,4-1,8)	0.68
ETFDH	11781.1	3679	1.51282	789	-0.686089	10192	1.48232	1839	1,3 (0,22-7,4)	0.79
TULP3	11781.9	3680	-0.353802	9366	1.476	1151	0.394238	6063	1,4 (0,52-3,6)	0.53
ZMYM4	11786.4	3681	0.348221	4997	0.260222	5221	0.658276	4946	0,92 (0,4-2,1)	0.85
PRKACA	11788.9	3682	0.316088	5173	0.252856	5253	0.738336	4621	0,14 (0,026-0,7)	0.017
CTLA4	11790.2	3683	0.628902	3478	0.228867	5360	0.17044	7006	0,36 (0,11-1,2)	0.092
RNF41	11791	3684	0.246297	5590	0.702932	3455	0.0719461	7432	1,2 (0,34-4)	0.81
TLE5	11794.8	3685	0.283335	5353	0.0487167	6156	1.24618	2628	0,65 (0,24-1,8)	0.4
ANKRD26	11798	3686	0.0906458	6547	0.765359	3226	0.307059	6423	1 (0,32-3,2)	1
ANO8	11798.3	3687	0.688606	3204	-0.490123	9067	2.27668	340	0,67 (0,17-2,7)	0.58
GCNT2	11806.2	3688	-0.540271	10526	1.21299	1813	1.12533	3071	0,28 (0,062-1,2)	0.092
TIAL1	11809.6	3689	-0.745712	11750	1.45396	1211	1.32281	2362	2,4 (0,82-7,3)	0.11
DEPDC1B	11810.3	3690	0.424189	4535	-0.250021	7708	1.8523	934	0,8 (0,26-2,5)	0.69
PCGF1	11810.9	3691	1.30271	1203	-0.745709	10521	2.02382	634	0,9 (0,23-3,5)	0.88
CCRL2	11811.3	3692	1.92036	310	0.133771	5782	-0.797306	11074	2,7 (0,62-12)	0.18
PPP2R5A	11812	3693	0.813242	2733	0.723882	3379	-1.01799	11979	0,72 (0,16-3,2)	0.67
THUMPD1	11816.3	3694	-0.221534	8558	1.35887	1431	0.215936	6826	1,7 (0,21-14)	0.61
MINDY1	11817.2	3695	1.04733	1880	-0.0903794	6859	0.260333	6626	1,2 (0,46-3,3)	0.67
DNPH1	11819.6	3696	1.0486	1874	0.520713	4113	-0.998694	11899	0,22 (0,059-0,8)	0.021
NSD3	11822	3697	0.493964	4161	-0.112721	6961	1.14968	2958	0,69 (0,25-1,9)	0.48
PTPN6	11823.4	3698	-0.979232	12934	1.36651	1411	2.47851	198	0,39 (0,053-2,8)	0.35
FADS1	11827.1	3699	1.27212	1274	0.0607427	6103	-0.305555	9018	0,59 (0,22-1,6)	0.31
PLA2G2A	11830.2	3700	0.616625	3540	1.14879	1988	-1.42776	13446	0,84 (0,49-1,4)	0.53
OR5K1	11833.8	3701	1.22279	1392	0.248559	5269	-0.647778	10448	1,2 (0,3-4,7)	0.81
CYP2A6	11834	3702	1.792	414	0.14432	5738	-0.79019	11043	1,1 (0,63-2)	0.68
PEA15	11836.1	3703	-0.169271	8209	0.93016	2636	0.621144	5089	1,3 (0,66-2,5)	0.48
TMED1	11836.4	3704	1.51501	786	-0.268438	7803	0.285152	6525	0,18 (0,042-0,77)	0.021
NUP210	11836.6	3705	2.60205	56	-0.475673	8986	0.552728	5374	0,35 (0,14-0,89)	0.028
BST2	11836.6	3706	-0.412012	9731	1.40606	1320	0.572192	5287	0,67 (0,34-1,3)	0.24
FAM204A	11836.9	3707	-0.12173	7918	1.0181	2345	0.385283	6092	2,3 (0,68-7,5)	0.19
MAIP1	11837.2	3708	-0.13163	7975	0.609563	3788	1.08376	3242	1,2 (0,48-3,2)	0.67
TSPAN6	11837.5	3709	0.379244	4817	-0.181802	7334	1.69223	1272	0,92 (0,56-1,5)	0.74
LCTL	11838.6	3710	0.278482	5382	0.635571	3695	0.0816368	7381	1 (0,27-4)	0.96
ZC3HC1	11839	3711	1.7811	422	0.73155	3352	-2.64735	15610	0,23 (0,047-1,2)	0.076
RNPS1	11845.7	3712	1.63048	602	-0.549227	9387	0.947729	3790	1,3 (0,077-23)	0.85
PITPNB	11852.2	3713	0.106372	6431	0.965314	2531	-0.0741435	8035	0,77 (0,26-2,3)	0.63
INTS15	11855.7	3714	0.92814	2290	0.266819	5185	-0.364679	9280	0,35 (0,084-1,5)	0.15
NHSL1	11858.1	3715	0.255909	5534	-0.0632684	6722	1.64678	1389	1,3 (0,43-3,7)	0.68
PTCD3	11860.3	3716	-0.432063	9850	0.842678	2952	1.42482	2025	0,9 (0,34-2,3)	0.82
CCDC25	11865.4	3717	0.556354	3844	-0.150664	7162	1.1074	3140	0,75 (0,28-2)	0.56
BSG	11865.4	3718	0.584893	3700	0.0645318	6090	0.542522	5413	0,21 (0,049-0,89)	0.034
ZNF280D	11866.4	3719	-0.715644	11592	1.15846	1967	1.69503	1264	2,8 (0,82-9,3)	0.099
MRPS18B	11866.4	3720	0.257793	5525	0.150571	5713	1.05446	3351	0,69 (0,24-2)	0.48
TBC1D9B	11869.9	3721	0.0499279	6792	0.134658	5777	1.67902	1301	0,12 (0,017-0,81)	0.03
SHPRH	11870	3722	0.408318	4630	0.693402	3483	-0.301497	8995	1 (0,28-3,9)	0.96
GNPDA2	11871.4	3723	0.196002	5920	0.312282	4997	0.85836	4129	0,16 (0,015-1,7)	0.13
SYCE2	11872	3724	0.940153	2245	0.00928837	6365	0.143068	7120	0,49 (0,13-1,8)	0.28
FAM91A1	11873	3725	-0.390555	9605	1.06067	2205	0.931283	3854	1,2 (0,53-2,7)	0.66
FHDC1	11873.5	3726	2.31632	126	-0.366986	8352	0.280467	6552	1,2 (0,26-5)	0.85
CRTC2	11874.7	3727	-0.0598718	7512	0.419127	4536	1.2602	2588	0,23 (0,055-0,99)	0.049
FBXO22	11878.3	3728	-0.936742	12728	1.8808	507	1.32669	2349	2 (0,56-6,9)	0.3
IL36B	11878.5	3729	0.217713	5783	0.509791	4151	0.417247	5972	0,76 (0,11-5,2)	0.78
FDCSP	11880.1	3730	0.140042	6233	0.92664	2652	-0.101502	8159	0,41 (0,16-1)	0.062
MTA2	11880.7	3731	0.774857	2873	0.162896	5669	0.0552184	7511	0,53 (0,17-1,7)	0.28
CENPN	11881	3732	-0.398671	9652	1.06761	2186	0.936319	3834	1,1 (0,34-3,3)	0.91
IDH3A	11881.9	3733	-0.567689	10709	1.82781	569	0.563545	5319	1,1 (0,4-3)	0.86
HYOU1	11883.7	3734	0.395377	4718	0.013497	6337	1.03947	3421	0,29 (0,081-1,1)	0.061
ENTR1	11884.2	3735	-0.429558	9828	2.04027	340	0.146528	7107	0,54 (0,13-2,2)	0.4
ROMO1	11884.7	3736	0.843956	2627	0.126525	5820	0.0316859	7605	0,39 (0,16-0,91)	0.029
ABHD2	11888.7	3737	-0.178822	8281	0.387074	4679	1.73519	1167	1,4 (0,73-2,6)	0.33
DIAPH3	11888.7	3738	0.267789	5458	0.673163	3542	0.0169188	7654	0,53 (0,15-1,9)	0.33
SNAP47	11888.9	3739	0.791495	2815	-0.384921	8473	1.35547	2245	2,4 (0,38-15)	0.35
ADAM17	11892.9	3740	0.29769	5270	0.346213	4852	0.536847	5440	1,3 (0,44-3,7)	0.65
STK4	11894.9	3741	0.545163	3894	0.215452	5427	0.302613	6443	0,62 (0,25-1,6)	0.31
OXA1L	11894.9	3742	-1.12262	13512	1.84907	542	1.75652	1117	1,4 (0,39-4,7)	0.63
NEBL	11896.3	3743	-0.291422	8977	0.576794	3912	1.57324	1588	2,8 (1,1-7)	0.028
PSMD13	11900.8	3744	1.53558	752	-0.0897972	6857	-0.183506	8512	0,59 (0,097-3,6)	0.57
ARHGAP15	11900.9	3745	0.234259	5674	1.12026	2061	-0.5825	10184	0,37 (0,12-1,1)	0.084
ZNF584	11905.6	3746	1.08056	1770	0.0587956	6113	-0.154224	8392	0,17 (0,032-0,9)	0.037
GART	11906	3747	-0.198353	8411	0.58814	3869	1.27312	2553	0,53 (0,16-1,7)	0.29
ZDHHC21	11907	3748	0.693304	3190	-0.26812	7799	1.14145	2998	0,77 (0,37-1,6)	0.49
CASP10	11907.1	3749	0.0837972	6594	1.19279	1856	-0.343139	9184	0,49 (0,094-2,5)	0.39
AP3D1	11907.3	3750	0.278904	5376	0.984605	2449	-0.516863	9908	0,47 (0,14-1,6)	0.22
UBE2B	11910.1	3751	-0.3818	9544	0.746974	3300	1.45507	1921	1,2 (0,37-3,9)	0.76
DCAF7	11914.3	3752	0.767596	2901	-0.11637	6982	0.637659	5018	0,45 (0,18-1,1)	0.08
TNPO2	11916.1	3753	0.995286	2044	0.0277655	6268	0.00679249	7697	0,3 (0,055-1,7)	0.17
PRIMPOL	11916.4	3754	1.39027	1007	-0.714238	10352	1.61938	1459	0,23 (0,028-2)	0.18
ARFGEF2	11917.7	3755	0.0810579	6613	0.522418	4103	0.67849	4872	1,3 (0,45-3,9)	0.6
LASP1	11918.3	3756	1.25953	1304	-0.187875	7366	0.234595	6728	0,24 (0,056-1,1)	0.059
SAGE1	11923.7	3757	0.664625	3310	0.404729	4605	-0.294133	8964	1 (0,31-3,6)	0.94
UBA3	11923.9	3758	0.29601	5275	0.105745	5905	1.02798	3475	1,7 (0,44-6,9)	0.43
ZNF678	11924.4	3759	0.810863	2748	-0.280688	7880	1.01277	3551	2,5 (0,55-11)	0.23
KCTD5	11926.5	3760	0.0519464	6781	0.152107	5704	1.58117	1566	0,77 (0,18-3,3)	0.72
SLC18B1	11927.9	3761	1.30413	1200	0.00960756	6363	-0.257929	8826	0,43 (0,052-3,6)	0.44
GABPB1	11928.4	3762	-0.249101	8714	1.19733	1848	0.408795	6004	1,3 (0,43-4,1)	0.62
KAT6A	11931.9	3763	1.27675	1261	-0.321087	8100	0.542364	5414	0,47 (0,14-1,6)	0.22
ARFGAP3	11936.6	3764	0.0915736	6538	0.873104	2835	0.067237	7451	1,7 (0,35-8,6)	0.49
ZNF766	11938.6	3765	1.38999	1008	-0.00550204	6438	-0.301541	8996	0,35 (0,083-1,5)	0.15
DESI1	11943.7	3766	-0.436423	9886	0.963607	2540	1.15998	2919	1,7 (0,5-6)	0.39
C18orf25	11944.9	3767	0.54801	3885	0.492115	4229	-0.265688	8847	1,5 (0,45-5,1)	0.51
SP110	11947.7	3768	-0.482378	10158	1.1944	1852	0.936833	3829	0,56 (0,28-1,1)	0.1
SRPRA	11948.3	3769	0.187783	5969	0.184739	5571	1.11501	3102	0,46 (0,15-1,4)	0.16
PPDPF	11948.4	3770	0.977244	2120	-0.626366	9853	1.93294	777	1,4 (0,42-4,3)	0.61
MRPL10	11949.2	3771	1.54247	741	-0.730976	10449	1.51713	1742	0,76 (0,15-3,7)	0.73
PGBD4	11952.7	3772	-0.0930424	7717	0.865061	2869	0.496287	5617	0,5 (0,077-3,2)	0.47
NUP133	11955	3773	-0.183876	8313	2.06507	314	-0.44733	9605	1 (0,2-5)	0.99
AGO2	11956.5	3774	0.179012	6014	0.407592	4592	0.664411	4924	1,9 (0,44-8,5)	0.38
PDCD10	11956.5	3775	0.0594007	6736	0.514475	4132	0.719498	4703	0,86 (0,3-2,5)	0.79
UBE2I	11958.9	3776	0.81142	2743	-0.136226	7081	0.604085	5155	0,54 (0,08-3,7)	0.53
TRIM22	11960.1	3777	-0.547173	10569	1.32532	1506	0.923032	3888	0,67 (0,28-1,6)	0.38
GALC	11961.7	3778	0.902639	2406	-0.0676997	6743	0.330358	6322	0,85 (0,18-4)	0.84
PRR14L	11963.8	3779	-0.525131	10430	0.649017	3648	3.41869	5	2,2 (0,43-11)	0.35
BRCC3	11964.4	3780	0.190519	5947	-0.126254	7039	2.25623	355	0,69 (0,29-1,7)	0.42
SNX13	11964.8	3781	-0.737108	11703	1.19146	1861	1.60624	1486	2,4 (0,78-7,2)	0.13
TMEM104	11965.7	3782	1.37321	1048	0.48378	4258	-1.34116	13162	0,15 (0,025-0,86)	0.033
TTC39C	11966	3783	-0.242484	8679	1.1938	1855	0.380028	6116	0,23 (0,04-1,3)	0.096
ITGB4	11966.9	3784	-0.243238	8682	1.44722	1229	0.0974074	7312	0,94 (0,48-1,8)	0.87
YPEL2	11967.4	3785	0.193413	5933	0.165606	5658	1.13518	3027	0,8 (0,29-2,2)	0.65
TMEM74B	11969	3786	1.08228	1763	-0.565534	9471	1.40149	2093	0,3 (0,074-1,2)	0.093
NT5DC1	11969.4	3787	0.144041	6208	0.0447941	6176	1.55894	1619	0,55 (0,18-1,7)	0.3
PTPN12	11973.3	3788	-0.649331	11194	1.85565	535	0.6911	4819	4,6 (1,4-15)	0.012
SMR3B	11974.5	3789	0.423895	4540	-0.117412	6990	1.25121	2616	1,5 (0,28-7,9)	0.65
PIGA	11981.3	3790	1.64755	571	-0.572515	9518	0.933087	3846	0,86 (0,087-8,4)	0.89
GMPR2	11983.3	3791	-0.0432415	7403	1.42954	1265	-0.352625	9227	5,4 (0,59-49)	0.14
ATF1	11983.4	3792	-0.62732	11052	2.24213	193	0.474475	5710	1 (0,29-3,7)	0.95
HSPBAP1	11984.6	3793	1.64778	570	-0.317191	8081	0.266181	6606	0,43 (0,061-3)	0.4
NLRC5	11985.9	3794	-0.304828	9052	1.66751	808	0.0352194	7590	0,24 (0,068-0,87)	0.03
PPME1	11987.6	3795	0.775002	2871	-0.132586	7064	0.629949	5047	1,1 (0,34-3,4)	0.89
ESCO1	11988.2	3796	-0.773176	11925	1.61144	894	1.1307	3044	1,1 (0,39-3,3)	0.83
GLYR1	11988.8	3797	0.48272	4218	0.27613	5141	0.246995	6676	0,69 (0,19-2,4)	0.56
MTHFD2L	11989.7	3798	0.505502	4113	0.19204	5528	0.384956	6097	1 (0,14-7,3)	0.99
ALMS1	11990.7	3799	0.870414	2533	0.175619	5613	-0.143546	8348	0,47 (0,13-1,8)	0.26
MANEA	11992.5	3800	0.00759906	7074	1.10828	2093	-0.101646	8161	1,6 (0,4-6,2)	0.51
SERINC3	11992.7	3801	-0.317077	9121	0.711692	3418	1.29238	2499	1,2 (0,68-2,3)	0.47
FAM184A	11993.9	3802	1.63315	596	-0.584546	9589	0.966548	3696	0,33 (0,053-2)	0.23
TRMT5	11995.7	3803	0.232679	5683	0.0467864	6167	1.29599	2488	1 (0,13-7,5)	1
MYO10	11996.6	3804	0.34495	5013	0.228911	5359	0.627137	5060	1 (0,41-2,6)	0.95
DDX19A	11997.8	3805	-0.236885	8641	1.41236	1301	0.10087	7296	0,55 (0,23-1,3)	0.18
AUH	11998.4	3806	0.647335	3383	-0.36518	8336	1.4795	1850	0,4 (0,04-4,1)	0.44
DDHD2	12001.6	3807	1.06685	1822	-0.0518999	6662	0.0692104	7445	0,6 (0,2-1,8)	0.37
EIF1B	12001.9	3808	2.04342	246	-0.524803	9264	0.679325	4868	1,1 (0,23-5,1)	0.93
MRPS18A	12002.7	3809	0.0279781	6947	0.679869	3527	0.492656	5628	0,42 (0,1-1,8)	0.24
SCNN1A	12006.1	3810	-0.244789	8690	0.559111	3977	1.39588	2112	1,6 (0,97-2,6)	0.069
MMP7	12007.1	3811	0.624329	3502	0.656368	3619	-0.715862	10719	0,66 (0,35-1,2)	0.2
PLEKHH2	12007.5	3812	0.00812519	7071	2.97552	25	-1.06091	12155	1,2 (0,31-4,2)	0.83
HSD17B12	12010.1	3813	-1.06461	13292	1.71808	714	1.6643	1344	1 (0,46-2,3)	0.97
VPS4A	12011.9	3814	0.166959	6081	1.00244	2399	-0.329251	9128	0,51 (0,19-1,4)	0.18
ZNHIT6	12012.5	3815	0.360712	4928	0.210005	5452	0.632726	5042	1,1 (0,29-4,5)	0.86
TMEM106A	12012.6	3816	-0.475608	10117	1.77803	638	0.326752	6341	0,36 (0,083-1,6)	0.18
H3C8	12015.8	3817	0.371629	4868	-0.174559	7293	1.5597	1614	0,18 (0,043-0,79)	0.023
ZFP14	12015.8	3818	-0.268794	8819	0.644026	3663	1.27719	2535	2,1 (0,35-12)	0.42
SEL1L	12019.5	3819	-0.606664	10942	2.10395	287	0.461036	5767	0,64 (0,12-3,5)	0.61
SLC7A6OS	12020	3820	-0.284729	8926	0.717984	3395	1.16845	2893	0,67 (0,14-3,2)	0.62
ERVK3-1	12025.5	3821	0.555751	3847	0.393642	4650	-0.120351	8253	#N/A	#N/A
YTHDF3	12025.7	3822	0.190463	5948	0.413993	4564	0.59121	5211	1,7 (0,69-4,2)	0.25
WDR59	12025.9	3823	-0.155428	8124	1.16572	1938	0.190835	6919	2,6 (0,79-8,6)	0.12
E2F8	12028.6	3824	-0.308156	9068	0.38082	4707	2.50415	180	0,57 (0,15-2,1)	0.4
GCNT7	12028.9	3825	0.0988391	6481	0.982619	2459	-0.16286	8435	0,27 (0,039-1,9)	0.18
NUTF2	12029.4	3826	-0.151086	8089	0.974674	2491	0.429548	5920	0,66 (0,23-1,9)	0.43
PTPDC1	12030.9	3827	0.40344	4666	0.198572	5508	0.553293	5370	0,53 (0,1-2,8)	0.45
TCTN2	12033	3828	1.37673	1037	0.43298	4475	-1.27076	12892	0,87 (0,23-3,2)	0.83
LAMTOR2	12033.3	3829	0.863638	2554	-0.198292	7423	0.662508	4931	0,85 (0,19-3,8)	0.83
VPS4B	12034	3830	-0.461354	10030	1.50774	1077	0.480858	5674	2,7 (0,55-13)	0.22
MORC4	12034.4	3831	1.89277	338	-0.655088	10021	1.05775	3340	0,21 (0,018-2,3)	0.2
GAR1	12036.1	3832	1.40577	973	-0.412248	8606	0.621324	5084	0,44 (0,067-2,9)	0.39
SNAP29	12038.9	3833	0.703734	3158	-0.14968	7156	0.760449	4531	1,1 (0,48-2,4)	0.86
BTBD2	12039.5	3834	1.69168	512	-0.0221825	6527	-0.489293	9776	0,079 (0,008-0,78)	0.03
CD163L1	12043.9	3835	0.759235	2943	1.30678	1557	-2.60339	15592	0,75 (0,17-3,2)	0.7
ARHGEF37	12044.1	3836	0.0515552	6786	0.277774	5131	1.1712	2881	1,2 (0,2-7)	0.85
CAST	12044.9	3837	-0.944415	12763	1.71864	712	1.36136	2222	1,7 (0,94-3,2)	0.077
SDHB	12045.7	3838	0.132361	6272	0.760187	3247	0.104431	7277	0,6 (0,18-2)	0.41
ZNF384	12046.6	3839	-1.43722	14579	2.03237	346	2.57201	154	0,43 (0,065-2,8)	0.38
DSC3	12047.6	3840	-0.858387	12356	1.77055	647	1.14617	2973	1,2 (0,82-1,8)	0.35
ZNF383	12048.7	3841	0.102349	6460	0.81633	3037	0.0792663	7398	0,95 (0,34-2,7)	0.93
TNIP3	12050.7	3842	0.150934	6168	-0.000626849	6414	1.6502	1380	1,2 (0,25-5,8)	0.82
ZSCAN16	12053.4	3843	0.113758	6371	0.0151917	6329	1.70589	1238	0,3 (0,081-1,1)	0.071
PHKA1	12055.1	3844	-0.289685	8962	2.3997	126	-0.338756	9166	1,3 (0,26-6,2)	0.77
SMPDL3A	12056.8	3845	0.0927126	6530	0.151758	5707	1.37179	2193	1,4 (0,53-3,8)	0.49
UFD1	12060.7	3846	0.971097	2148	-0.604774	9708	1.70893	1227	0,43 (0,14-1,3)	0.14
RHEB	12061.2	3847	0.688101	3206	-0.00897868	6454	0.444312	5845	0,98 (0,37-2,6)	0.96
VEZT	12064.5	3848	0.259054	5519	0.252094	5257	0.739519	4613	0,83 (0,32-2,1)	0.69
RSPRY1	12067.9	3849	-0.856245	12341	1.68764	768	1.19183	2803	0,59 (0,13-2,6)	0.49
GCFC2	12071	3850	1.32371	1159	-0.163113	7239	0.0606794	7485	2,8 (0,43-18)	0.28
ATPAF1	12074.2	3851	0.895262	2430	-0.55153	9398	1.63428	1416	0,64 (0,15-2,7)	0.54
PPCS	12075.8	3852	0.369997	4880	-0.26134	7768	1.9224	801	0,93 (0,37-2,4)	0.88
CDC42BPA	12076.2	3853	0.00023407	7127	1.04075	2266	-0.0445135	7909	1,3 (0,54-3,1)	0.57
CIBAR1	12077.8	3854	-0.151293	8092	0.687786	3504	0.87561	4068	0,53 (0,21-1,3)	0.18
PIGC	12079	3855	0.381764	4805	0.0711023	6052	0.840069	4208	2,3 (0,55-9,7)	0.25
ABT1	12080.8	3856	0.770166	2886	0.393311	4651	-0.496741	9824	0,82 (0,15-4,5)	0.82
DNM1	12086.7	3857	0.96883	2158	-0.00231908	6424	0.0435207	7551	0,75 (0,24-2,4)	0.63
BICD1	12087.9	3858	0.370107	4878	0.934132	2624	-0.704517	10679	0,76 (0,22-2,6)	0.66
RRAGC	12088.8	3859	0.465315	4323	0.264847	5196	0.267809	6602	0,9 (0,45-1,8)	0.75
RNF217	12089.2	3860	-0.519858	10403	2.00304	378	0.280964	6549	1,4 (0,71-2,8)	0.33
CIB1	12089.6	3861	-0.696317	11466	1.37483	1390	1.14345	2989	0,74 (0,26-2,1)	0.57
CRABP2	12092	3862	-0.653884	11228	1.26687	1675	1.18918	2811	1 (0,68-1,6)	0.85
ADAM10	12093.7	3863	-0.753434	11790	1.74424	679	0.927647	3864	1,2 (0,82-1,8)	0.33
AURKB	12099.2	3864	0.161494	6106	-0.0875303	6846	1.95334	740	0,83 (0,25-2,7)	0.76
HLA-DMB	12099.9	3865	0.245889	5595	0.64927	3646	0.0175729	7650	#N/A	#N/A
CCNG2	12103.1	3866	0.986657	2079	-0.456405	8877	1.13952	3005	0,77 (0,24-2,5)	0.67
MRI1	12103.5	3867	-0.597333	10883	0.852305	2929	1.84015	958	1,7 (0,28-11)	0.56
TCFL5	12105	3868	-0.10334	7789	0.138972	5761	2.38373	260	0,35 (0,061-2)	0.24
ZNF180	12105.9	3869	0.239716	5631	0.396102	4642	0.477286	5699	0,57 (0,096-3,3)	0.53
CENPU	12106.8	3870	2.06701	230	-0.835287	11052	1.54356	1669	0,7 (0,27-1,8)	0.47
SERINC5	12107.1	3871	-0.105466	7801	0.141191	5752	2.37899	263	1,5 (0,73-3)	0.27
ELF2	12107.2	3872	0.51112	4080	-0.268316	7801	1.42662	2019	0,56 (0,16-2)	0.38
IREB2	12110.7	3873	-0.243066	8681	1.42566	1277	0.0580882	7497	1,4 (0,63-2,9)	0.44
ZNF101	12111.1	3874	-0.398406	9649	0.742847	3315	1.39493	2117	0,5 (0,14-1,8)	0.29
OXSR1	12111.1	3875	0.502898	4125	-0.171978	7283	1.15103	2950	1,1 (0,4-3,2)	0.81
HLA-C	12113.7	3876	0.535375	3957	0.235039	5332	0.183898	6948	#N/A	#N/A
AKAP1	12114.3	3877	1.13668	1607	-0.526807	9279	1.14516	2977	0,59 (0,19-1,9)	0.38
SLC30A5	12114.4	3878	-0.208553	8464	0.87188	2841	0.685139	4840	2,1 (0,23-20)	0.5
MRPS7	12118.1	3879	1.0146	1981	-0.087238	6845	0.152507	7075	0,45 (0,14-1,4)	0.16
LAG3	12120.6	3880	0.797697	2791	0.571851	3928	-0.883491	11430	0,5 (0,11-2,2)	0.36
ARL14	12120.9	3881	1.36467	1066	-0.742087	10500	1.6117	1477	0,53 (0,15-1,8)	0.31
MIB1	12121.2	3882	-0.445326	9944	0.979837	2466	1.06433	3312	0,96 (0,19-4,8)	0.96
SAYSD1	12123.4	3883	0.988493	2072	-0.0912581	6865	0.193583	6908	0,5 (0,078-3,2)	0.47
PSMD3	12123.5	3884	0.417407	4570	0.239294	5310	0.391434	6073	0,37 (0,098-1,4)	0.14
SLC27A3	12123.7	3885	-0.237787	8644	0.744562	3311	0.970387	3683	0,46 (0,1-2,1)	0.32
KYAT3	12124	3886	-0.185253	8323	0.506585	4166	1.27689	2536	1 (0,56-1,9)	0.94
MGST2	12125.4	3887	0.289607	5309	0.0698314	6057	1.01883	3518	0,97 (0,62-1,5)	0.89
PRPS1	12127.7	3888	2.47136	79	-0.125317	7035	-0.454067	9633	0,21 (0,074-0,58)	0.0027
ATP2A2	12129.1	3889	-0.576028	10760	1.20953	1823	1.06419	3313	1,1 (0,55-2,2)	0.78
FBXW2	12129.9	3890	0.589462	3677	0.221193	5398	0.103628	7280	0,18 (0,033-0,96)	0.044
KRT6A	12130	3891	-0.718662	11605	1.49007	1117	1.04979	3377	1,2 (0,97-1,5)	0.092
C2CD4A	12135.8	3892	0.809619	2755	0.320415	4965	-0.427962	9528	0,99 (0,28-3,5)	0.99
CLPTM1L	12137.1	3893	0.811314	2746	-0.189774	7380	0.667965	4919	0,42 (0,12-1,4)	0.16
PSME4	12137.4	3894	0.126104	6309	-0.0101421	6464	1.70631	1235	0,89 (0,39-2,1)	0.79
CSNK1G1	12137.7	3895	-0.299416	9027	0.648218	3652	1.2987	2472	0,96 (0,2-4,6)	0.96
TSPAN11	12137.9	3896	1.33488	1138	0.0911514	5975	-0.554051	10066	0,36 (0,091-1,4)	0.14
AIMP1	12137.9	3897	1.31546	1176	-0.792374	10809	1.94913	750	0,52 (0,11-2,5)	0.42
KATNAL1	12139.7	3898	0.755206	2958	0.352836	4816	-0.424368	9511	0,36 (0,082-1,6)	0.18
RBM4	12139.8	3899	0.577305	3727	-0.228954	7585	1.13274	3034	0,7 (0,23-2,2)	0.54
SMCO3	12139.9	3900	0.753986	2963	0.315784	4986	-0.340955	9178	1,1 (0,087-14)	0.93
YIPF4	12141	3901	0.925185	2299	-0.544037	9363	1.49277	1811	1,2 (0,071-19)	0.91
RALGAPB	12141.8	3902	-0.221496	8557	0.550634	4002	1.27981	2527	1,9 (0,74-4,9)	0.19
GOLIM4	12141.9	3903	-0.357882	9384	1.35276	1446	0.368128	6160	1 (0,36-3)	0.94
SMURF2	12145.3	3904	-0.50773	10331	1.48191	1139	0.566876	5309	1,1 (0,51-2,3)	0.84
SEC62	12145.7	3905	0.034292	6907	0.330871	4920	1.06917	3295	1,3 (0,5-3,4)	0.59
PCED1B	12145.9	3906	1.45966	867	-0.419678	8641	0.548203	5389	0,68 (0,12-3,9)	0.67
ZNF614	12148.7	3907	0.520782	4023	0.85302	2924	-0.901302	11526	0,69 (0,14-3,4)	0.65
HSP90B1	12148.8	3908	-0.345659	9324	1.43798	1247	0.25473	6646	0,92 (0,55-1,5)	0.73
COPS9	12149.5	3909	0.912396	2354	-0.369393	8368	0.980843	3649	0,59 (0,072-4,7)	0.62
MSANTD2	12151.7	3910	-0.147247	8072	1.32802	1498	-0.0822006	8082	0,54 (0,12-2,5)	0.43
OSBP	12151.7	3911	0.176032	6030	-0.0207514	6519	1.57472	1583	0,78 (0,29-2,1)	0.63
LAMA4	12152.4	3912	0.304695	5224	1.3061	1560	-1.11084	12312	1,3 (0,56-2,8)	0.59
CNIH4	12152.8	3913	-0.37192	9473	0.450193	4404	2.23323	380	1,6 (0,62-4,3)	0.32
SLC25A5	12153.3	3914	0.417891	4568	0.0510964	6144	0.758035	4536	0,55 (0,079-3,9)	0.55
HERPUD2	12153.6	3915	-0.845423	12292	1.63406	851	1.17114	2883	1,9 (0,33-11)	0.47
ZNF529	12154.2	3916	-0.214919	8508	0.454589	4384	1.46354	1894	0,16 (0,021-1,2)	0.08
ABHD10	12155.8	3917	2.00583	265	-0.915759	11530	1.92663	794	0,038 (0,0028-0,51)	0.014
SVIP	12160.2	3918	1.30444	1198	-0.803131	10879	2.02837	625	0,62 (0,25-1,5)	0.28
SLC50A1	12163.4	3919	1.58956	661	-0.772288	10680	1.48549	1832	1 (0,46-2,3)	0.96
SRSF11	12163.5	3920	0.0358824	6895	0.608817	3794	0.522487	5504	0,98 (0,49-2)	0.96
ARL14EP	12164.8	3921	0.40389	4662	-0.0473643	6645	1.03349	3455	0,35 (0,11-1,1)	0.072
SUGT1	12165.1	3922	-0.538488	10514	1.08643	2147	1.10762	3137	1,7 (0,57-5,4)	0.33
APOL1	12165.1	3923	-0.586835	10828	0.954183	2563	1.47735	1861	0,93 (0,55-1,5)	0.77
LITAF	12168.2	3924	-0.206465	8452	1.67871	785	-0.279473	8899	0,93 (0,25-3,5)	0.92
CSNK2A2	12168.6	3925	-0.672061	11330	2.49999	94	0.448214	5830	0,76 (0,27-2,1)	0.6
TRAPPC1	12170.9	3926	0.733787	3038	0.505242	4172	-0.704686	10682	0,49 (0,21-1,1)	0.087
DKK1	12172.2	3927	0.325384	5119	0.394219	4647	0.268042	6598	1 (0,69-1,4)	0.98
TMEM19	12173.4	3928	-0.624382	11029	1.99692	382	0.466658	5747	1 (0,33-3,2)	0.96
VPS37B	12173.6	3929	1.22947	1377	-0.235581	7632	0.26849	6596	1,9 (0,35-11)	0.45
H1-3	12175.1	3930	1.52492	771	-0.260795	7762	0.105101	7275	#N/A	#N/A
FMN1	12175.6	3931	-0.395898	9636	2.00799	375	-0.0401487	7891	2,5 (0,71-9)	0.16
GPRC5A	12176.9	3932	-0.988159	12979	1.50339	1088	1.63097	1425	1,7 (1-2,9)	0.052
SPTSSB	12177.2	3933	0.87506	2513	-0.102597	6915	0.348661	6242	0,72 (0,44-1,2)	0.19
LSM6	12183.3	3934	0.446217	4423	-0.171567	7280	1.24344	2639	0,56 (0,12-2,6)	0.47
MAN1A2	12183.5	3935	0.258308	5521	0.0290461	6262	1.16211	2913	0,85 (0,39-1,9)	0.69
EMC1	12193.7	3936	1.6263	608	-0.0699188	6755	-0.418947	9488	0,21 (0,065-0,7)	0.011
ARMC8	12194.1	3937	-0.419948	9781	0.747844	3297	1.39694	2109	0,71 (0,086-5,9)	0.75
CABLES2	12194.4	3938	1.67016	535	-0.868592	11262	1.83098	969	0,22 (0,045-1,1)	0.063
ERCC6	12194.6	3939	-0.476856	10133	1.12934	2028	0.889636	4003	1,6 (0,43-5,7)	0.5
KAT6B	12199.8	3940	-0.340913	9289	1.99437	385	-0.166945	8448	0,85 (0,4-1,8)	0.66
COG5	12201	3941	-0.564876	10686	0.771479	3206	1.86227	915	2,6 (0,66-9,9)	0.17
DMAC2	12202	3942	0.0492089	6799	0.821698	3024	0.125511	7199	0,38 (0,058-2,5)	0.31
SLC9A8	12205.3	3943	0.360081	4932	1.50967	1075	-1.52972	13788	1,7 (0,54-5,1)	0.37
CNOT10	12206.3	3944	0.989136	2066	-0.395667	8529	0.922825	3889	0,92 (0,37-2,3)	0.86
TMC7	12206.9	3945	0.0661938	6701	0.110804	5879	1.46602	1890	0,82 (0,48-1,4)	0.46
TUBB1	12207.8	3946	1.29375	1218	-0.369749	8371	0.525342	5489	0,029 (0,0018-0,47)	0.013
ASAP1	12208.5	3947	0.27869	5379	0.672638	3543	-0.152251	8385	0,78 (0,36-1,7)	0.52
KLHL7	12209.1	3948	-0.253131	8730	1.04643	2248	0.465536	5751	6,6 (0,83-52)	0.074
PRTFDC1	12210.3	3949	0.306751	5216	0.336632	4896	0.398529	6046	0,87 (0,22-3,5)	0.84
KCTD20	12211	3950	-0.219455	8544	0.588755	3867	1.15511	2938	1,4 (0,31-6,1)	0.67
POSTN	12211.5	3951	0.11245	6385	1.4667	1170	-0.876791	11400	1,2 (0,78-1,8)	0.44
SRSF8	12212.8	3952	0.228372	5718	0.372091	4749	0.508067	5566	2 (0,28-15)	0.49
DCTD	12214.9	3953	0.21518	5800	0.264219	5198	0.746793	4585	0,67 (0,19-2,4)	0.54
RASA1	12215.8	3954	-0.0918413	7710	0.389416	4667	1.22607	2688	1,6 (0,89-2,8)	0.12
EIF3H	12216.3	3955	-0.246504	8701	0.995043	2424	0.530322	5472	1,5 (0,79-2,8)	0.22
LRRC42	12216.6	3956	1.84864	365	-0.0461504	6638	-0.569896	10127	0,82 (0,15-4,5)	0.82
SUGP2	12216.8	3957	0.603408	3611	-0.387478	8487	1.55574	1631	0,65 (0,12-3,7)	0.63
AIFM1	12217.2	3958	0.0553046	6753	2.05637	321	-1.15182	12475	0,14 (0,017-1,2)	0.071
JCHAIN	12220.3	3959	-0.0809374	7634	1.38329	1368	-0.330503	9131	0,81 (0,61-1,1)	0.15
DCLRE1A	12220.6	3960	-0.377257	9513	1.95328	421	-0.0817126	8077	0,52 (0,11-2,6)	0.42
SPATA2	12220.7	3961	0.129664	6288	0.446916	4418	0.557823	5345	1,1 (0,17-7,5)	0.9
CDC42SE1	12221	3962	0.0711546	6673	0.698136	3465	0.272417	6583	1,2 (0,6-2,4)	0.6
IFI6	12221.5	3963	0.287825	5327	0.623437	3740	-0.089899	8112	0,4 (0,16-0,99)	0.047
RBM48	12227.2	3964	0.240384	5626	-0.254535	7731	3.12578	23	0,94 (0,19-4,7)	0.94
RBM25	12227.2	3965	-0.793405	12021	1.38128	1375	1.30691	2434	1,1 (0,51-2,5)	0.75
NFKBIZ	12227.9	3966	0.831936	2683	-0.616769	9785	2.06372	583	1,1 (0,56-2,1)	0.81
CDCA7	12230.5	3967	-0.298597	9019	1.5981	917	-0.0420251	7900	0,42 (0,083-2,1)	0.29
DNAJC21	12231.4	3968	0.875455	2511	-0.0339469	6587	0.178751	6977	0,6 (0,18-2)	0.41
RBKS	12231.7	3969	0.906981	2381	0.998334	2412	-2.15671	15172	0,37 (0,044-3)	0.35
AARS1	12232.8	3970	0.477638	4258	1.61266	891	-2.19033	15222	0,3 (0,088-0,99)	0.049
YY1AP1	12233.3	3971	0.45793	4362	0.0302753	6255	0.695755	4791	1,1 (0,42-2,7)	0.91
CTNNAL1	12237	3972	0.00419455	7098	0.400813	4621	0.955699	3751	0,55 (0,13-2,4)	0.43
STX3	12240.9	3973	0.210447	5826	0.522825	4100	0.241054	6698	1 (0,47-2,1)	1
KMT2C	12241.2	3974	-0.934793	12716	1.15497	1978	2.40829	245	1,7 (0,77-3,8)	0.19
NCLN	12242.2	3975	0.344447	5016	0.423105	4513	0.136942	7146	0,63 (0,13-3,1)	0.58
EP400	12244.3	3976	0.273654	5416	0.504115	4178	0.129422	7181	0,2 (0,027-1,5)	0.11
RPP30	12244.6	3977	-0.604897	10931	1.32676	1503	0.92376	3886	2 (0,46-9,1)	0.35
ENO1	12246.7	3978	0.675817	3264	-0.00757273	6446	0.377097	6127	0,98 (0,6-1,6)	0.92
SSR2	12247.1	3979	0.23032	5705	0.102811	5920	1.04284	3409	0,96 (0,41-2,2)	0.93
EGR3	12250	3980	-0.851466	12319	1.98373	398	0.920977	3894	0,4 (0,061-2,6)	0.34
C18orf54	12253.2	3981	0.503918	4122	0.16198	5671	0.33209	6314	0,46 (0,088-2,4)	0.35
S100P	12261.1	3982	-0.282514	8905	0.434357	4471	1.67072	1326	1,1 (0,82-1,4)	0.6
CTSB	12263.7	3983	-0.45834	10014	1.17118	1922	0.763442	4520	1,3 (0,66-2,5)	0.46
FMO3	12264.9	3984	1.41229	958	-0.231368	7603	0.0648216	7466	0,52 (0,11-2,5)	0.41
CSNK1A1	12266.1	3985	-0.527658	10441	0.749634	3292	1.70244	1249	1,1 (0,6-2,2)	0.68
MRPL44	12267.6	3986	0.0504675	6791	2.43015	114	-1.27401	12910	0,69 (0,16-2,9)	0.61
NDRG4	12268.8	3987	0.634694	3449	0.119742	5846	0.162417	7036	0,64 (0,19-2,1)	0.47
ANKRD17	12271.6	3988	0.177476	6023	0.527264	4087	0.29578	6481	1,5 (0,48-4,9)	0.47
E2F5	12274.7	3989	1.27706	1260	-0.59422	9644	1.11195	3115	0,89 (0,15-5,2)	0.9
PDZD8	12276.9	3990	-0.462942	10040	1.76776	654	0.18696	6934	0,73 (0,1-5,3)	0.76
ARID2	12278	3991	-1.05728	13265	1.92458	451	1.31389	2402	1,2 (0,42-3,6)	0.7
PPP5C	12280.2	3992	1.20592	1432	0.526228	4091	-1.44002	13498	0,23 (0,038-1,4)	0.11
SAMD8	12283.9	3993	-0.0993335	7755	0.138035	5766	2.01364	645	1 (0,24-4,3)	0.98
ATP2B4	12290.7	3994	-0.254089	8735	1.85978	529	-0.345947	9192	1,3 (0,79-2)	0.34
DELE1	12294.3	3995	-0.114565	7867	0.349208	4835	1.34728	2277	1,2 (0,24-5,7)	0.85
ZBTB1	12295.5	3996	-0.885137	12477	1.60852	896	1.19869	2786	1,3 (0,35-4,5)	0.72
MYO5C	12300.4	3997	0.387888	4768	-0.18106	7330	1.35737	2241	0,81 (0,24-2,8)	0.73
JADE2	12301.9	3998	0.964677	2178	0.280555	5120	-0.642569	10430	0,48 (0,12-1,9)	0.3
FBXO38	12303.1	3999	-0.289945	8964	1.0615	2203	0.484424	5660	0,74 (0,19-2,9)	0.67
NPBWR1	12303.8	4000	0.376563	4836	1.54184	1014	-1.68794	14240	0,81 (0,23-2,8)	0.74
CYP4X1	12306.9	4001	0.486631	4201	0.484551	4253	-0.304973	9012	1 (0,41-2,4)	1
HMGN5	12307.4	4002	1.61515	626	0.120467	5843	-0.882888	11425	0,6 (0,14-2,7)	0.51
EPOP	12310.8	4003	1.61666	625	0.0853439	5995	-0.811379	11142	0,18 (0,039-0,85)	0.03
STX6	12312.8	4004	-0.614677	10971	0.939219	2604	1.48034	1847	1,1 (0,46-2,8)	0.77
KIN	12315	4005	-0.856652	12344	1.44059	1244	1.32353	2360	1,1 (0,3-4,1)	0.86
ZNF407	12316.7	4006	0.141295	6230	0.409854	4577	0.56589	5313	2 (0,36-11)	0.43
GABARAPL1	12322.9	4007	0.295602	5278	1.30419	1569	-1.17068	12539	1,1 (0,38-2,9)	0.92
SLC25A15	12323.7	4008	-0.432747	9859	1.25365	1703	0.570951	5291	1,8 (0,45-7)	0.41
ATRN	12324.4	4009	0.89654	2424	0.224165	5385	-0.443335	9590	0,59 (0,19-1,8)	0.35
ADAT2	12325.2	4010	-0.568358	10712	0.65999	3593	2.2398	372	1 (0,26-4,2)	0.95
LRRFIP2	12325.2	4011	1.50981	793	-0.69495	10239	1.19875	2785	1,6 (0,41-6,5)	0.5
ADPRM	12332.8	4012	0.280131	5364	0.580076	3896	-0.0604308	7970	3,6 (1,1-12)	0.036
RPL11	12334	4013	0.730897	3055	-0.0757222	6786	0.419216	5962	1,1 (0,66-1,7)	0.8
KIF15	12343.5	4014	2.36962	99	-0.491774	9079	0.383945	6101	0,34 (0,099-1,2)	0.093
ASB13	12344.9	4015	1.54605	732	-0.629761	9875	0.992481	3613	0,47 (0,042-5,3)	0.54
TCF19	12346.6	4016	3.17388	8	-0.734393	10459	0.996906	3603	0,11 (0,026-0,45)	0.0022
RPTOR	12349	4017	1.67632	524	-0.313537	8068	0.0791319	7399	0,17 (0,041-0,67)	0.011
KDM2A	12349.1	4018	0.199133	5896	0.344877	4862	0.558865	5339	0,53 (0,17-1,6)	0.26
ING1	12351.3	4019	1.0661	1825	-0.510575	9183	1.07271	3282	0,6 (0,078-4,7)	0.63
APOL2	12351.4	4020	-0.0613119	7519	0.586516	3873	0.703556	4760	0,75 (0,2-2,9)	0.67
GOT2	12351.9	4021	-0.593292	10859	1.68837	766	0.496534	5613	0,89 (0,3-2,6)	0.84
RALGPS2	12352.2	4022	0.707218	3144	-0.505588	9156	1.67177	1322	2 (0,45-8,8)	0.36
SDHAF3	12352.6	4023	0.188314	5965	1.0282	2311	-0.569583	10126	0,96 (0,5-1,9)	0.9
LCLAT1	12356.2	4024	0.35308	4970	0.08004	6017	0.754514	4554	1,1 (0,39-3,1)	0.85
LACTB2	12357.6	4025	1.91695	311	-0.239094	7647	-0.190102	8547	0,56 (0,08-3,9)	0.56
MPP1	12358.6	4026	-0.0116454	7200	0.917492	2672	0.0419663	7561	0,73 (0,3-1,8)	0.5
RBM8A	12360.6	4027	-0.0917384	7708	0.188267	5547	1.68759	1283	1,2 (0,69-2)	0.58
ZKSCAN8	12365.6	4028	0.0391511	6871	0.656148	3621	0.344616	6259	0,49 (0,21-1,2)	0.1
CARD11	12366.9	4029	0.679181	3249	0.827687	3002	-1.29279	12976	0,77 (0,33-1,8)	0.54
NCKAP1	12367.1	4030	-0.387942	9586	1.57461	951	0.11645	7231	2,1 (0,74-6)	0.17
RIC8B	12373.8	4031	1.0676	1816	0.221	5400	-0.680843	10584	0,21 (0,033-1,3)	0.091
LARS2	12380.3	4032	1.40158	986	-0.0896137	6856	-0.318722	9075	0,16 (0,015-1,7)	0.13
RIPK4	12381.1	4033	-0.747118	11752	1.02653	2315	1.66674	1339	1,1 (0,34-3,6)	0.87
HMGCR	12382.5	4034	-0.0410677	7383	0.0433561	6182	2.04567	605	1,1 (0,38-3,2)	0.85
RPL22L1	12385.6	4035	0.389982	4752	-0.199173	7429	1.35757	2239	1,1 (0,49-2,4)	0.82
GADD45A	12391	4036	-0.787847	11997	1.61333	888	0.962364	3717	0,75 (0,2-2,8)	0.66
ZNF124	12394.1	4037	-0.206195	8450	0.668389	3558	0.886006	4024	1,4 (0,6-3,2)	0.45
RPL38	12394.8	4038	1.2856	1242	-0.47279	8967	0.728211	4669	0,88 (0,53-1,4)	0.6
PTS	12395.8	4039	-1.01651	13106	1.88772	494	1.19866	2788	0,92 (0,25-3,4)	0.91
SIGLEC10	12396.1	4040	0.189842	5953	1.31916	1526	-0.957261	11731	0,77 (0,21-2,8)	0.69
COX6B2	12396.3	4041	0.523203	4011	0.204006	5478	0.142034	7127	0,83 (0,35-2)	0.69
IRGQ	12397	4042	0.416667	4574	-0.0248437	6540	0.832381	4235	0,35 (0,076-1,6)	0.17
TMCO3	12397.5	4043	0.237497	5643	0.15703	5688	0.83232	4236	0,6 (0,12-3)	0.53
PDK1	12402.5	4044	0.038829	6874	0.888824	2783	-0.0507952	7930	0,72 (0,25-2,1)	0.54
ASCC2	12405	4045	0.320796	5141	0.0971552	5951	0.764465	4513	0,69 (0,22-2,2)	0.52
MYBL2	12410.4	4046	0.877878	2501	-0.127566	7046	0.299842	6456	0,8 (0,32-2)	0.62
CNOT8	12414.9	4047	1.55486	712	-0.960503	11791	2.6804	108	0,087 (0,01-0,75)	0.027
APOBEC3F	12415.1	4048	1.35184	1100	-0.63659	9915	1.11364	3109	0,48 (0,15-1,5)	0.21
SLC36A1	12415.3	4049	0.923136	2306	-0.159846	7222	0.306712	6426	0,64 (0,17-2,4)	0.5
BDH1	12418.8	4050	0.44657	4422	0.391451	4654	-0.0923864	8121	0,53 (0,16-1,7)	0.29
SREK1IP1	12427.7	4051	-0.846576	12298	1.1737	1915	1.65745	1361	3,7 (0,55-24)	0.18
GNB1	12428.4	4052	0.221776	5763	0.407627	4591	0.353854	6213	0,89 (0,47-1,7)	0.74
MMACHC	12429.5	4053	0.334685	5069	0.198812	5506	0.517378	5522	1,4 (0,2-9,3)	0.75
ZNF571	12431.5	4054	-0.735019	11690	1.13832	2005	1.39213	2124	1,2 (0,24-5,6)	0.85
HSDL2	12432.4	4055	0.410696	4614	-0.233186	7616	1.37649	2181	0,91 (0,49-1,7)	0.76
LAMB3	12432.7	4056	0.428635	4513	0.886054	2796	-0.911621	11567	0,95 (0,57-1,6)	0.84
UBR2	12433.2	4057	-0.94291	12754	1.20267	1839	1.91404	821	1,2 (0,36-3,7)	0.81
SRSF12	12434	4058	0.838754	2654	-0.0132731	6483	0.0894231	7346	0,53 (0,12-2,3)	0.4
FARSB	12434.3	4059	0.528016	3991	0.225408	5380	0.0746872	7418	1,1 (0,19-6,3)	0.93
IFI27L1	12435.3	4060	1.90693	319	-0.830195	11025	1.36361	2214	0,45 (0,093-2,1)	0.31
EXOC3	12435.6	4061	0.422742	4546	-0.141825	7120	1.08405	3241	0,73 (0,17-3,2)	0.67
C5	12436.4	4062	0.159402	6115	0.864724	2870	-0.29947	8987	3,2 (0,31-32)	0.33
STMN2	12439.5	4063	0.91145	2358	0.651725	3636	-1.36844	13261	0,84 (0,37-1,9)	0.66
FTL	12439.6	4064	0.432632	4488	0.321729	4960	0.0630869	7474	0,61 (0,33-1,2)	0.13
RPUSD4	12444	4065	0.747473	2983	0.215773	5423	-0.277433	8893	0,33 (0,037-2,9)	0.31
TMPRSS11D	12445.1	4066	1.19054	1475	-0.681746	10161	1.39222	2123	2,8 (0,57-13)	0.21
MAP2K4	12448.8	4067	-1.62672	14992	1.97167	407	2.51199	177	2,2 (1-4,7)	0.038
ASPHD1	12449.9	4068	0.413107	4595	-0.0736288	6771	0.928163	3862	0,76 (0,31-1,9)	0.55
BMERB1	12453	4069	1.13357	1611	0.547963	4012	-1.50714	13707	0,65 (0,28-1,5)	0.33
EIF3E	12453.1	4070	-0.366197	9441	1.67535	796	-0.0459256	7914	1,4 (0,75-2,7)	0.28
MLLT11	12457.4	4071	-0.772548	11921	1.73322	696	0.80901	4328	0,84 (0,52-1,3)	0.45
FBXL20	12457.6	4072	-0.25159	8727	0.471247	4316	1.34927	2271	0,47 (0,079-2,8)	0.41
CINP	12459.8	4073	0.840694	2643	-0.263842	7777	0.662214	4934	0,49 (0,09-2,6)	0.4
HNRNPUL1	12465.8	4074	0.978459	2116	-0.497221	9111	1.09518	3195	0,24 (0,058-1)	0.05
ATP5PD	12471.8	4075	1.29496	1213	-0.383644	8463	0.44892	5826	0,21 (0,077-0,59)	0.0031
ZMYND11	12472.6	4076	-0.317263	9124	0.974034	2493	0.597177	5185	2 (0,73-5,7)	0.17
ZNF776	12477.6	4077	-0.0375939	7367	-0.00929614	6458	2.34757	283	0,56 (0,16-2)	0.38
ECHDC1	12479.5	4078	-0.0847421	7671	0.42012	4530	1.01938	3515	0,62 (0,18-2,1)	0.45
C11orf1	12483.2	4079	-0.316326	9117	0.409662	4579	1.71341	1221	0,83 (0,32-2,1)	0.69
FAM78A	12483.5	4080	0.332926	5082	1.26437	1679	-1.28063	12935	0,31 (0,078-1,2)	0.093
TEX15	12485.1	4081	1.7058	504	-0.0859743	6839	-0.547791	10044	1,3 (0,22-7,3)	0.8
ARL2BP	12486.3	4082	0.274259	5413	0.59632	3835	-0.134138	8306	1,1 (0,54-2,3)	0.79
HMGA2	12486.9	4083	0.849991	2603	-0.465434	8922	1.1789	2854	0,67 (0,15-3)	0.6
EPG5	12490	4084	-0.397607	9645	1.21478	1809	0.468944	5733	0,93 (0,29-3)	0.91
PIGO	12492.1	4085	2.04447	245	-0.496187	9105	0.381814	6113	0,33 (0,06-1,9)	0.21
TBC1D22B	12492.3	4086	0.242107	5615	1.54132	1016	-1.41394	13408	2,8 (0,66-12)	0.16
SLAIN2	12492.7	4087	-0.689324	11436	1.23759	1746	1.10992	3125	1,2 (0,52-2,6)	0.71
ZNF540	12492.8	4088	0.610536	3571	0.357311	4799	-0.365052	9284	1,9 (0,26-14)	0.52
KRI1	12493.9	4089	-0.0910183	7702	0.581972	3889	0.714454	4723	0,16 (0,032-0,76)	0.021
ITPR2	12494.4	4090	-0.540658	10529	2.40902	122	0.0270923	7623	1,1 (0,36-3,5)	0.84
TRIM65	12497.7	4091	0.636069	3438	0.536427	4052	-0.760691	10927	1,7 (0,22-14)	0.6
PCLO	12502.2	4092	-0.116471	7880	0.648391	3651	0.665043	4923	1,4 (0,23-8,9)	0.71
CCDC171	12507.2	4093	0.922548	2312	-0.11881	6998	0.167463	7022	0,19 (0,029-1,2)	0.081
LONRF1	12514.8	4094	1.19707	1459	-0.720396	10388	1.48097	1846	1 (0,15-6,5)	1
ZNF287	12517.8	4095	0.471017	4292	0.216628	5422	0.161207	7038	0,43 (0,064-2,9)	0.38
MAPKAPK5	12519.1	4096	-0.343083	9307	1.35793	1435	0.167572	7021	1,3 (0,62-2,7)	0.5
PCSK7	12519.8	4097	1.37386	1045	-0.540014	9342	0.770121	4491	0,41 (0,082-2,1)	0.28
ITGA6	12520	4098	-0.230307	8603	1.71447	722	-0.413254	9463	1,1 (0,67-1,7)	0.75
NLRP2	12520.4	4099	-0.695341	11464	1.27812	1638	1.05757	3342	1,4 (0,99-2)	0.06
ATF7IP	12520.5	4100	-0.517884	10389	2.08261	302	0.046279	7542	1,1 (0,43-2,8)	0.86
SPIDR	12522.2	4101	0.547081	3886	-0.504471	9145	2.10713	536	0,91 (0,44-1,9)	0.8
SMAD5	12527.5	4102	0.00232609	7113	0.309857	5005	1.01303	3549	0,68 (0,17-2,7)	0.58
ATP9A	12528.6	4103	0.203934	5869	-0.130856	7056	1.59177	1522	1 (0,44-2,5)	0.92
ZNF552	12532.1	4104	0.736114	3029	0.0116536	6348	0.119763	7220	0,85 (0,42-1,7)	0.66
ANKRD44	12533.1	4105	0.727047	3066	0.575998	3915	-0.979284	11825	0,34 (0,12-0,97)	0.045
GPATCH8	12534.3	4106	-0.633768	11098	1.19248	1857	1.0205	3508	0,75 (0,22-2,6)	0.65
SMG9	12534.8	4107	0.516558	4054	0.962063	2545	-1.28284	12944	0,32 (0,093-1,1)	0.073
TMED5	12535.6	4108	0.538628	3934	0.0841013	6004	0.289144	6504	0,52 (0,16-1,7)	0.27
NABP1	12543.7	4109	-0.285214	8932	1.24915	1711	0.14592	7112	2,4 (1,2-4,9)	0.019
KYNU	12546	4110	-0.369743	9458	1.67482	798	-0.0790291	8062	1 (0,57-1,8)	0.99
HOOK3	12548.1	4111	0.531166	3972	-0.0847484	6830	0.675203	4888	0,41 (0,057-3)	0.38
GIMAP7	12548.3	4112	-0.207171	8458	1.51374	1070	-0.31682	9072	0,54 (0,23-1,3)	0.17
IKZF5	12549.7	4113	0.436498	4466	0.684404	3516	-0.655983	10484	1,8 (0,21-15)	0.6
DCP1B	12552.6	4114	-0.739248	11717	0.825167	3011	2.22785	388	1,4 (0,19-11)	0.73
KAT2B	12554.1	4115	1.5535	715	-0.588074	9608	0.754954	4551	0,82 (0,41-1,6)	0.56
NXT2	12554.4	4116	1.69954	508	-0.988452	11937	2.20143	407	1,2 (0,27-5,8)	0.78
ZNF182	12554.5	4117	1.36151	1078	-0.0284567	6560	-0.499538	9835	1,4 (0,37-5,1)	0.64
GLT8D1	12556.3	4118	0.605119	3601	-0.450906	8834	1.55559	1632	1,1 (0,33-4)	0.83
GFI1	12556.6	4119	0.718348	3094	0.300421	5042	-0.463137	9669	0,48 (0,12-1,9)	0.3
ACBD3	12558	4120	-0.895302	12523	1.53961	1018	1.14378	2985	1,6 (0,67-3,9)	0.28
KMO	12558.2	4121	0.561209	3823	0.295026	5064	-0.185248	8517	0,52 (0,036-7,5)	0.63
USP4	12558.3	4122	0.250775	5561	0.100415	5935	0.844273	4196	0,99 (0,37-2,7)	0.99
PCBP2	12558.4	4123	-0.402709	9678	0.7531	3275	1.13949	3006	1 (0,59-1,7)	0.97
HIF1AN	12558.4	4124	0.48521	4207	-0.222422	7549	1.09966	3172	0,27 (0,055-1,3)	0.1
ARID4A	12559.1	4125	0.0459556	6822	0.654217	3627	0.242689	6693	0,88 (0,23-3,4)	0.85
ACOT4	12560.3	4126	0.233779	5676	0.473859	4304	0.136196	7148	0,7 (0,16-3)	0.63
CSPP1	12563.7	4127	1.48195	831	-0.552533	9405	0.698154	4781	1,5 (0,5-4,4)	0.47
CSNK1D	12565.1	4128	0.300578	5251	0.301972	5036	0.312707	6404	0,53 (0,11-2,5)	0.43
ZYG11B	12570.6	4129	0.933092	2274	-0.623815	9836	1.51112	1766	0,67 (0,18-2,5)	0.56
CHMP2B	12570.8	4130	0.604454	3605	-0.311323	8059	1.10754	3138	1,8 (0,84-4)	0.13
INTS14	12570.8	4131	-0.684973	11412	1.33947	1472	0.936007	3836	0,93 (0,22-3,9)	0.93
LRRK1	12572.1	4132	-0.152628	8102	1.49578	1105	-0.444532	9594	0,9 (0,19-4,3)	0.89
ARIH1	12576.4	4133	-1.41218	14515	1.67359	800	2.21657	397	2,3 (0,59-8,6)	0.23
SPSB1	12577.7	4134	0.157434	6124	0.894347	2766	-0.408093	9443	1,2 (0,22-6,2)	0.85
DENND1B	12582.1	4135	-0.0543775	7480	0.600468	3822	0.55603	5359	1,8 (0,46-7,3)	0.4
FOXJ1	12583.6	4136	1.76099	443	0.217508	5415	-1.3143	13053	0,38 (0,087-1,6)	0.2
SLC39A11	12586.6	4137	0.739974	3004	-0.200334	7438	0.575549	5275	0,62 (0,16-2,5)	0.5
DCAF1	12587.4	4138	1.50865	795	-0.431876	8705	0.352088	6222	0,13 (0,017-0,99)	0.049
ADGRE2	12587.6	4139	-0.173827	8251	1.11668	2070	0.0450819	7548	1,3 (0,44-3,8)	0.63
MAP4K3	12593	4140	0.323053	5133	0.0504157	6149	0.766115	4506	1,3 (0,72-2,3)	0.39
PTX3	12595.4	4141	1.03728	1907	-0.577629	9556	1.16324	2910	0,75 (0,15-3,8)	0.73
RRP15	12596.5	4142	-0.116426	7878	0.438846	4446	1.00396	3584	0,9 (0,16-5)	0.91
COG2	12596.9	4143	-0.308092	9067	0.919586	2669	0.60015	5173	1,9 (0,53-6,7)	0.33
STT3B	12598.6	4144	0.177704	6022	0.233805	5340	0.718472	4709	1,3 (0,66-2,6)	0.45
CDC14B	12603.6	4145	2.10853	207	-0.804809	10892	1.14814	2962	0,42 (0,11-1,6)	0.2
MAPK8	12605.2	4146	1.2653	1296	-0.321128	8101	0.254471	6648	0,91 (0,39-2,2)	0.83
UBR4	12605.4	4147	1.71323	496	-0.451239	8837	0.298518	6460	0,49 (0,18-1,3)	0.16
WWC3	12605.8	4148	-0.637595	11110	1.22659	1778	0.950148	3778	1,1 (0,26-4,9)	0.88
ZFYVE21	12608.1	4149	0.119926	6334	0.420518	4526	0.452801	5810	1,3 (0,21-8,2)	0.77
FAS	12608.9	4150	-0.370468	9463	1.63078	858	-0.0789242	8060	1,3 (0,5-3,7)	0.56
MRPS5	12619.2	4151	0.166061	6083	0.415045	4558	0.370659	6153	0,71 (0,25-2)	0.51
OPRPN	12619.9	4152	0.197412	5909	0.184647	5572	0.772614	4478	1,8 (0,3-11)	0.51
MRPS14	12621.1	4153	1.19118	1472	-0.30309	8019	0.276152	6567	1,1 (0,55-2,3)	0.75
LIMA1	12621.2	4154	-0.840784	12259	2.37359	133	0.593427	5204	1,5 (0,82-2,9)	0.18
LRRTM4	12621.6	4155	0.27882	5377	1.98975	392	-2.18615	15214	0,86 (0,17-4,3)	0.86
TIMM13	12625	4156	-0.209855	8471	0.123292	5834	2.83258	75	0,45 (0,16-1,3)	0.14
USP15	12626.9	4157	-1.59281	14929	1.82166	579	2.34595	285	1,7 (0,59-5,2)	0.31
VTI1B	12628.6	4158	-1.56464	14870	2.02801	353	1.91872	811	1,5 (0,4-5,5)	0.56
GOLGA4	12629.1	4159	0.685919	3218	-0.542381	9353	1.65743	1362	1,4 (0,43-4,7)	0.56
SNRPD2	12629.6	4160	-0.826067	12176	1.68936	762	0.855401	4142	0,31 (0,11-0,87)	0.026
ATP13A2	12630	4161	0.639488	3425	0.179366	5594	-0.119387	8247	0,75 (0,17-3,3)	0.7
TRIM23	12631.5	4162	-0.266219	8804	1.12458	2046	0.213867	6834	0,55 (0,044-7)	0.65
TPBG	12638.3	4163	-0.545202	10560	0.535519	4056	2.30362	317	0,67 (0,18-2,5)	0.56
FGL2	12639.6	4164	-0.588788	10836	2.26378	188	0.098301	7306	0,49 (0,16-1,5)	0.21
MTREX	12643.9	4165	-0.614371	10970	1.38775	1359	0.679411	4867	0,98 (0,41-2,4)	0.97
DCP1A	12644.4	4166	1.02714	1937	-0.339408	8187	0.503202	5580	0,56 (0,083-3,7)	0.55
CHMP7	12644.5	4167	0.245927	5593	-0.101103	6910	1.30346	2445	0,23 (0,045-1,2)	0.086
TNFAIP2	12646.7	4168	2.13391	194	-1.02562	12149	2.00685	657	0,8 (0,39-1,6)	0.54
AKR1C3	12647.6	4169	1.33377	1141	-0.447997	8810	0.497942	5608	0,79 (0,53-1,2)	0.24
TMEM237	12648.1	4170	0.666849	3300	-0.14471	7133	0.516437	5525	0,7 (0,21-2,4)	0.56
XRCC5	12648.6	4171	0.314292	5184	0.158707	5683	0.538963	5427	0,74 (0,29-1,9)	0.54
CCDC153	12651.6	4172	1.94759	302	-0.236943	7637	-0.333143	9143	1,4 (0,27-7,2)	0.68
ZNF165	12651.8	4173	0.765098	2912	-0.675836	10136	2.23934	373	0,6 (0,22-1,6)	0.31
DDX60L	12656.4	4174	-0.371475	9468	1.53188	1031	-0.0195503	7812	1,2 (0,52-2,7)	0.69
PRAC1	12663.8	4175	0.0940936	6519	1.6054	904	-1.18265	12571	0,42 (0,058-3,1)	0.39
GJB5	12665.2	4176	-0.904497	12565	1.45596	1205	1.20334	2768	1,6 (0,68-3,7)	0.28
PRKAG2	12668.3	4177	0.230978	5701	-0.243627	7668	1.88648	874	3,2 (0,4-26)	0.28
SMIM21	12669.7	4178	0.731395	3052	-0.410565	8596	1.10687	3143	2,8 (0,65-12)	0.17
PLEK	12669.7	4179	0.950803	2212	0.0973121	5950	-0.420654	9493	0,64 (0,28-1,5)	0.29
TCF3	12671.1	4180	-0.123817	7929	0.202304	5483	1.54508	1663	0,14 (0,03-0,69)	0.016
GPRC5D	12671.8	4181	-0.130273	7969	1.13155	2024	-0.115763	8228	0,95 (0,17-5,2)	0.96
STARD5	12672	4182	-0.462718	10039	1.37725	1383	0.33746	6296	1 (0,49-2,2)	0.92
TAF1	12672.2	4183	0.124549	6316	0.218241	5409	0.822978	4269	0,2 (0,042-0,95)	0.042
IL20RA	12672.5	4184	-0.0120854	7202	1.11259	2081	-0.367439	9291	2,2 (0,68-7,5)	0.19
PCNX4	12673.2	4185	0.0761356	6639	0.576482	3913	0.256432	6643	1,1 (0,37-3)	0.91
GARRE1	12673.5	4186	-1.39747	14472	2.01687	369	1.61307	1474	2 (0,32-13)	0.45
GPBP1L1	12674	4187	0.0852111	6583	-0.126248	7038	1.95029	745	1 (0,44-2,4)	0.96
GMFG	12674	4188	-0.00789074	7179	1.23535	1752	-0.527784	9959	0,47 (0,2-1,1)	0.087
GIMAP6	12675.3	4189	0.355055	4957	0.754829	3268	-0.648182	10450	0,69 (0,19-2,5)	0.58
SMARCC1	12680.4	4190	0.818616	2721	-0.370367	8375	0.870354	4092	1,1 (0,58-2,2)	0.7
VCAM1	12682.1	4191	0.375218	4843	0.511986	4140	-0.295177	8967	0,6 (0,25-1,4)	0.25
SMG7	12682.7	4192	0.179921	6010	0.129047	5806	0.892066	3996	1,3 (0,56-3,2)	0.51
SLFN11	12683	4193	0.716543	3100	-0.237436	7639	0.663448	4928	0,51 (0,23-1,1)	0.1
FOXJ2	12683.6	4194	-1.64207	15023	2.18935	224	1.85318	930	0,84 (0,098-7,3)	0.88
TFAP4	12685	4195	1.36111	1080	-0.185636	7351	-0.195463	8567	0,43 (0,078-2,4)	0.33
PDIA6	12685.3	4196	0.868881	2539	-0.170829	7276	0.29432	6484	0,78 (0,44-1,4)	0.37
RCOR3	12691.9	4197	0.0253405	6962	0.674657	3538	0.194572	6904	3 (0,5-18)	0.23
GEMIN5	12691.9	4198	-0.316875	9120	0.5592	3976	1.20264	2771	0,18 (0,031-1)	0.05
ILKAP	12692.2	4199	0.0790814	6622	0.225057	5383	0.922496	3890	0,88 (0,12-6,2)	0.89
PPTC7	12698	4200	-0.195429	8390	0.301899	5037	1.47603	1865	0,39 (0,054-2,8)	0.35
FUT9	12699.9	4201	1.32315	1162	-0.668532	10095	1.09039	3215	0,67 (0,16-2,8)	0.58
TIGD1	12701	4202	-0.106175	7808	1.33895	1474	-0.440585	9583	0,62 (0,25-1,5)	0.3
STEAP1	12701.1	4203	0.834838	2676	0.10856	5893	-0.290775	8954	0,96 (0,63-1,5)	0.84
ABITRAM	12701.2	4204	0.00987563	7060	-0.134171	7073	3.50724	2	2 (0,43-9)	0.38
GMFB	12704.1	4205	0.607373	3590	0.00754577	6372	0.254692	6647	2,8 (0,61-13)	0.18
MTG1	12705.9	4206	0.559937	3827	0.209573	5455	-0.0761814	8045	1,2 (0,5-2,8)	0.7
DHRS3	12709.7	4207	0.20632	5857	-0.034808	6594	1.2026	2772	1,2 (0,41-3,2)	0.79
DCUN1D4	12711.2	4208	1.07259	1799	-0.801502	10869	1.93197	782	0,86 (0,37-2)	0.72
CBFA2T2	12719.3	4209	0.482314	4221	-0.526506	9273	2.55038	157	0,28 (0,054-1,5)	0.13
MRPS15	12721.1	4210	0.135368	6258	-0.0976801	6892	1.56067	1611	1 (0,46-2,2)	0.99
LAMTOR5	12721.6	4211	-0.335087	9253	0.419417	4533	1.58233	1558	3,1 (0,7-13)	0.14
IRF2BP1	12722.4	4212	1.70529	505	-0.532819	9315	0.464861	5755	0,33 (0,045-2,4)	0.28
PREPL	12723.9	4213	1.14126	1592	-0.0650397	6727	-0.313606	9055	1,2 (0,55-2,6)	0.67
KCTD3	12725.4	4214	1.62148	618	-0.293193	7957	-0.107274	8189	0,75 (0,27-2,1)	0.58
SDC3	12731.9	4215	2.05945	234	-0.271199	7820	-0.312786	9050	0,43 (0,12-1,6)	0.22
ITSN2	12732	4216	0.879049	2496	-0.315994	8077	0.616845	5105	0,98 (0,41-2,4)	0.97
TP63	12733.2	4217	-0.444077	9935	0.979237	2467	0.769143	4496	0,92 (0,61-1,4)	0.68
NR2C1	12734.4	4218	-0.277445	8863	1.27736	1645	0.00264603	7709	0,79 (0,22-2,8)	0.72
MAX	12734.9	4219	-1.21647	13879	2.02389	359	1.28636	2516	1,1 (0,23-5,6)	0.89
MT-ND6	12735.2	4220	0.76547	2910	0.201209	5491	-0.406037	9432	#N/A	#N/A
RHBDD1	12735.6	4221	-0.238534	8651	1.42789	1270	-0.240989	8753	1,3 (0,41-4,1)	0.65
FAM111A	12736.2	4222	1.04738	1879	-0.255185	7735	0.239712	6710	0,34 (0,054-2,1)	0.25
CMTR2	12738.4	4223	-0.384615	9561	1.71826	713	-0.164001	8436	1,4 (0,21-9,5)	0.72
GSK3B	12742	4224	0.594264	3653	-0.299171	7993	1.0184	3519	1,1 (0,45-2,5)	0.9
GCN1	12743.6	4225	0.966455	2167	-0.261089	7765	0.351554	6227	0,17 (0,039-0,72)	0.017
SLC35A4	12745.2	4226	1.25066	1319	-0.917154	11544	2.34529	287	0,68 (0,12-3,9)	0.66
NDUFS2	12746	4227	0.197193	5913	2.02702	355	-1.88053	14705	0,91 (0,39-2,1)	0.83
COA1	12746.5	4228	0.133105	6266	1.35608	1438	-1.04329	12093	0,99 (0,28-3,5)	0.98
TRAF6	12748.6	4229	-1.25611	14020	1.32331	1516	2.66908	111	1,3 (0,46-3,7)	0.61
SLC30A7	12748.6	4230	-0.57844	10778	1.10312	2106	0.909787	3930	0,88 (0,37-2)	0.76
ZNF195	12749.3	4231	0.738162	3017	-0.511096	9187	1.36265	2217	1 (0,41-2,4)	0.99
HCK	12749.4	4232	0.0714445	6670	0.587132	3871	0.216502	6822	0,8 (0,24-2,6)	0.71
ANKRD13A	12750.2	4233	-0.0705935	7574	0.716657	3403	0.326757	6340	1,1 (0,49-2,7)	0.76
MINDY3	12751.1	4234	0.479041	4246	0.0637011	6092	0.342205	6272	0,66 (0,12-3,6)	0.63
SRFBP1	12752.9	4235	-0.413095	9739	0.319972	4968	2.98911	43	1,6 (0,42-6,1)	0.49
IL24	12753.1	4236	0.499951	4136	-0.258411	7747	1.07506	3274	0,64 (0,16-2,6)	0.53
GLA	12754.8	4237	-0.431831	9847	1.49243	1114	0.108307	7263	0,56 (0,1-3)	0.49
ETFB	12760.5	4238	1.12582	1633	0.103058	5918	-0.687587	10612	0,33 (0,077-1,4)	0.14
VIPAS39	12762.9	4239	-0.185694	8326	0.638954	3682	0.723718	4682	0,79 (0,11-5,8)	0.81
S100A12	12764.7	4240	-0.617544	10989	0.747411	3299	1.66123	1354	1,8 (1,2-2,8)	0.0082
PPM1K	12766.3	4241	1.08141	1766	-0.355222	8277	0.433502	5902	0,074 (0,0046-1,2)	0.066
CEACAM7	12769.2	4242	-0.393011	9620	0.37414	4733	1.97954	706	1 (0,38-2,7)	0.97
ANGPTL1	12770.9	4243	0.137202	6248	-0.036737	6601	1.34592	2279	2,2 (0,3-15)	0.44
TAF15	12773.2	4244	0.812211	2738	-0.339461	8188	0.743442	4602	0,71 (0,3-1,7)	0.42
HLA-F	12778.9	4245	0.272506	5425	0.609686	3787	-0.288504	8940	#N/A	#N/A
PLOD3	12779.3	4246	-0.337637	9267	0.828606	2998	0.746344	4587	1 (0,34-3)	0.99
FNDC3B	12783.7	4247	-0.0222836	7265	0.420689	4525	0.71295	4727	1,2 (0,5-2,9)	0.67
WDR53	12783.9	4248	-0.522852	10415	0.746228	3301	1.35078	2263	0,76 (0,22-2,6)	0.66
ARID1A	12784.1	4249	0.543992	3905	-0.588215	9609	2.64714	120	1,3 (0,38-4,4)	0.68
MT1E	12789	4250	0.0550244	6756	0.471923	4312	0.429269	5922	0,71 (0,29-1,7)	0.44
F2RL2	12792.3	4251	0.395757	4713	0.729908	3356	-0.74882	10878	0,53 (0,11-2,5)	0.42
PLEKHA3	12795.6	4252	0.418969	4563	-0.43813	8741	1.92304	800	0,86 (0,41-1,8)	0.67
AKAP10	12797.1	4253	0.0509824	6789	1.3588	1432	-0.877406	11403	0,67 (0,19-2,4)	0.54
IPO9	12797.4	4254	0.617324	3535	0.658632	3605	-1.08343	12209	0,67 (0,23-1,9)	0.46
RTTN	12800.1	4255	-0.151223	8091	0.519279	4118	0.821074	4277	0,75 (0,065-8,6)	0.82
NOLC1	12800.2	4256	-0.616773	10985	0.917404	2673	1.24676	2627	1,7 (0,6-5,1)	0.31
ZNF12	12805.8	4257	-0.330854	9225	0.881311	2810	0.626083	5062	0,79 (0,12-5,2)	0.8
VPS52	12807.6	4258	-0.709026	11540	0.855752	2909	1.66558	1342	1 (0,39-2,6)	1
RASEF	12808.7	4259	1.90034	326	-1.08271	12470	2.58122	151	0,82 (0,2-3,4)	0.79
SELENOT	12813.3	4260	0.39389	4728	-0.156426	7197	1.01475	3539	0,97 (0,46-2)	0.94
PPP1R12A	12813.6	4261	-1.10401	13442	1.5297	1034	1.41883	2041	1 (0,4-2,6)	0.99
ANXA5	12814.1	4262	-0.0163886	7238	1.2201	1797	-0.548951	10051	0,45 (0,16-1,3)	0.13
KCNJ15	12814.9	4263	0.837966	2659	-0.36331	8324	0.757428	4542	1 (0,69-1,5)	0.99
BRWD3	12815.2	4264	0.429046	4512	0.911407	2701	-1.15563	12483	1,6 (0,34-7,7)	0.54
PDHB	12816	4265	1.37856	1033	-0.785347	10775	1.33142	2332	0,11 (0,014-0,82)	0.031
CRK	12818.3	4266	-0.301292	9034	1.31316	1543	-0.0177308	7804	1 (0,32-3,2)	0.99
BOLL	12821.2	4267	0.612242	3561	-0.31262	8063	0.972037	3677	0,36 (0,031-4,1)	0.41
PPP3CA	12823.7	4268	-0.738942	11712	1.73539	691	0.556048	5358	1,4 (0,59-3,3)	0.45
ACTL7A	12824.6	4269	-0.683604	11401	0.86335	2877	1.55027	1648	1,1 (0,34-3,6)	0.86
TSPAN14	12827.7	4270	-0.0525871	7462	1.02	2337	-0.227329	8701	1 (0,4-2,6)	0.97
HJURP	12829.2	4271	0.976443	2123	0.59378	3848	-1.59365	13960	0,45 (0,14-1,4)	0.18
CD8A	12831	4272	0.2612	5505	0.663193	3579	-0.373351	9316	0,54 (0,17-1,7)	0.3
RAMP2	12831.7	4273	1.04517	1884	0.517071	4125	-1.53365	13799	0,78 (0,22-2,8)	0.71
APPBP2	12833.8	4274	0.164595	6087	0.131149	5796	0.846763	4187	0,72 (0,24-2,1)	0.55
PTCD2	12834.2	4275	0.751159	2968	-0.506025	9159	1.28804	2508	0,15 (0,016-1,4)	0.098
MDM4	12837.2	4276	0.037881	6879	0.529792	4081	0.342341	6269	0,84 (0,41-1,7)	0.62
DIP2B	12839.4	4277	-0.856703	12347	2.59611	68	0.496639	5612	1,2 (0,39-3,8)	0.74
UTP18	12840.9	4278	1.63698	590	-0.62201	9820	0.675432	4885	0,41 (0,079-2,2)	0.3
CYFIP2	12841.9	4279	0.956782	2199	-0.585918	9600	1.17952	2852	0,4 (0,11-1,5)	0.18
VDR	12841.9	4280	0.0951061	6514	1.64274	837	-1.31363	13048	0,81 (0,2-3,4)	0.77
NCBP2	12841.9	4281	0.681732	3237	-0.571816	9511	1.62768	1438	0,31 (0,082-1,2)	0.081
PRG4	12847.1	4282	0.553063	3861	-0.457408	8880	1.52828	1704	1,2 (0,2-7,5)	0.81
POMK	12849.3	4283	0.650934	3364	-0.0707877	6759	0.284731	6529	0,1 (0,017-0,63)	0.014
ZNF134	12852.9	4284	-0.0256285	7288	0.595747	3837	0.373491	6142	0,64 (0,11-3,6)	0.62
MBNL3	12853.3	4285	0.375985	4839	0.44807	4413	-0.247873	8778	1,4 (0,44-4,5)	0.56
GRK4	12854	4286	0.57123	3763	-0.158399	7209	0.625559	5067	0,78 (0,11-5,5)	0.8
PPP6R2	12855.5	4287	0.0841537	6592	0.280964	5117	0.704732	4758	0,98 (0,21-4,6)	0.98
PLD1	12859.6	4288	0.217554	5784	0.668978	3556	-0.299883	8989	2,7 (0,58-13)	0.21
ZNF487	12861.9	4289	0.553138	3860	0.190762	5534	-0.0977182	8142	0,58 (0,24-1,4)	0.23
RPL37	12863.1	4290	-0.832113	12205	1.466	1175	0.955001	3754	0,91 (0,29-2,9)	0.88
TRIM29	12864.6	4291	-0.863953	12382	1.06862	2181	1.58206	1560	0,9 (0,53-1,5)	0.7
EFCAB7	12867.6	4292	0.982838	2097	-0.687722	10201	1.45959	1906	0,31 (0,038-2,6)	0.28
RBBP7	12869.5	4293	1.82481	388	-0.932091	11622	1.49801	1797	0,41 (0,16-1,1)	0.065
DRAM1	12871.2	4294	-0.326982	9200	2.58461	71	-0.652332	10471	0,92 (0,22-3,7)	0.9
COQ3	12871.6	4295	1.05	1868	0.0665292	6072	-0.579954	10171	0,6 (0,11-3,1)	0.54
ZNF570	12872.6	4296	0.491209	4174	-0.23524	7630	0.974423	3669	0,67 (0,18-2,5)	0.55
HSPD1	12878.1	4297	0.416023	4576	0.504759	4177	-0.464774	9679	0,56 (0,22-1,4)	0.23
ACOX1	12879.2	4298	0.932972	2275	-0.515691	9205	1.00922	3564	0,78 (0,49-1,2)	0.3
ZHX2	12880	4299	-0.794797	12026	1.69101	755	0.680182	4864	0,45 (0,098-2,1)	0.31
COX6B1	12882	4300	-0.114711	7869	0.544843	4026	0.657811	4949	0,63 (0,3-1,3)	0.2
GATAD2B	12894.1	4301	-0.407604	9707	0.414456	4563	1.75007	1138	0,96 (0,46-2)	0.92
ITFG2	12895.1	4302	-0.268699	8817	1.01623	2352	0.234145	6733	0,15 (0,026-0,83)	0.029
CTXN3	12897.2	4303	0.54254	3914	0.545517	4021	-0.786192	11025	2,1 (0,37-12)	0.41
ZUP1	12903.8	4304	-1.08028	13349	1.68819	767	1.17598	2867	1,7 (0,19-15)	0.64
ATP5MC1	12903.9	4305	2.9875	17	-0.932025	11621	1.30747	2431	0,7 (0,22-2,2)	0.54
ABRAXAS2	12905.2	4306	-0.659386	11251	1.19152	1860	0.897294	3979	4,2 (1,3-13)	0.016
CROT	12905.4	4307	0.340133	5036	-0.124837	7030	1.00908	3565	1 (0,52-2)	0.97
HMBS	12908.3	4308	1.19983	1450	-0.147043	7140	-0.260524	8834	0,099 (0,012-0,83)	0.033
YEATS2	12909	4309	0.369262	4887	0.187847	5552	0.259516	6630	0,79 (0,37-1,7)	0.55
SCIMP	12910.4	4310	-0.0349749	7348	1.5292	1035	-0.90133	11527	0,29 (0,11-0,79)	0.016
LRIG3	12910.6	4311	-0.0634068	7532	0.906887	2716	-0.0719472	8027	1,4 (0,6-3,3)	0.43
CIR1	12913.6	4312	-0.287173	8945	1.30539	1563	-0.0823606	8084	1,8 (0,65-4,9)	0.26
SLCO1B1	12914.6	4313	0.099343	6479	0.179383	5593	0.858021	4132	0,31 (0,036-2,6)	0.28
PARN	12916.3	4314	0.021181	6983	1.45586	1206	-0.966837	11768	0,68 (0,31-1,5)	0.32
NAA25	12917.2	4315	-0.353797	9365	0.686077	3511	0.962225	3719	1,5 (0,54-4,4)	0.42
ZNF483	12917.3	4316	1.61041	634	-0.508656	9171	0.354362	6207	0,17 (0,023-1,2)	0.08
ABCF1	12917.7	4317	1.04073	1896	-0.384673	8470	0.493886	5624	0,25 (0,067-0,92)	0.037
NUDT9	12918.6	4318	1.9498	300	-0.797308	10840	1.01793	3523	0,26 (0,025-2,6)	0.25
FBXO11	12919.9	4319	-0.0507529	7448	0.307285	5014	0.950691	3772	1,5 (0,56-4)	0.42
PTPRM	12920.5	4320	1.10991	1684	-0.284613	7905	0.162986	7035	0,78 (0,51-1,2)	0.27
RAD17	12923.7	4321	-0.602969	10917	0.511609	4144	2.58758	150	2 (0,42-9,9)	0.37
DMTF1	12925.2	4322	-0.276417	8853	0.698673	3464	0.74202	4606	2,3 (1-5,1)	0.047
SOWAHC	12926.3	4323	-0.518443	10394	1.05608	2217	0.7338	4644	1,6 (0,31-7,9)	0.58
TXNL1	12926.5	4324	-0.358607	9393	0.316159	4985	1.888	871	1,8 (0,69-4,8)	0.23
FAM216A	12930	4325	-0.377186	9511	1.02099	2335	0.460122	5773	4 (0,36-45)	0.26
SOHLH2	12930.7	4326	-0.284314	8921	0.497906	4211	1.12239	3082	0,87 (0,35-2,2)	0.77
ATIC	12930.8	4327	0.0529035	6771	1.00754	2382	-0.507505	9867	1,1 (0,42-2,7)	0.9
H4C9	12933.8	4328	1.75698	448	-0.0845552	6829	-0.782966	11008	1,2 (0,34-4,5)	0.74
CXorf38	12933.9	4329	0.0783681	6627	-0.0558571	6689	1.48115	1844	0,2 (0,019-2)	0.17
METTL22	12935.3	4330	0.655646	3347	-0.0781471	6798	0.255524	6645	0,8 (0,17-3,8)	0.78
VAV2	12935.9	4331	0.153589	6144	1.37474	1392	-1.22714	12730	0,61 (0,23-1,6)	0.32
ZNF687	12937.5	4332	1.3532	1098	-0.271245	7821	-0.0929797	8123	0,4 (0,089-1,8)	0.22
ABHD6	12939.2	4333	0.347305	5002	0.169716	5641	0.32669	6342	0,86 (0,2-3,7)	0.84
MX2	12943.2	4334	-0.705458	11517	0.818422	3031	1.64148	1403	0,82 (0,42-1,6)	0.55
ZZZ3	12943.2	4335	0.238402	5638	0.113436	5869	0.659413	4942	0,74 (0,21-2,6)	0.64
ACO2	12944.7	4336	0.588667	3684	0.773835	3196	-1.31317	13047	1,3 (0,3-5,9)	0.72
TMOD3	12945.4	4337	-1.02239	13137	2.00861	374	0.886013	4023	2,2 (0,89-5,6)	0.086
STAG1	12947.8	4338	0.715172	3105	-0.251505	7715	0.573461	5282	0,45 (0,1-2)	0.3
MED25	12950.7	4339	0.109777	6411	-0.139533	7102	1.63545	1415	0,15 (0,033-0,74)	0.019
CPNE3	12951.2	4340	0.0508028	6790	0.00678656	6377	1.36059	2226	0,97 (0,57-1,7)	0.92
HMGA1	12951.6	4341	1.02702	1939	-0.522214	9245	0.855942	4139	0,64 (0,2-2)	0.44
TULP4	12952	4342	-1.17573	13719	1.17654	1903	2.44317	219	1,3 (0,34-5)	0.7
GANAB	12952.2	4343	1.12924	1625	-0.298498	7990	0.167256	7023	0,34 (0,12-0,96)	0.043
ASCL2	12952.5	4344	0.88411	2473	-0.727781	10429	1.77954	1058	1,4 (0,64-3)	0.41
RO60	12953.6	4345	-0.526019	10436	0.879283	2817	1.02572	3483	1,4 (0,67-2,8)	0.39
LCP1	12954.5	4346	-0.0593977	7509	2.49748	95	-1.34197	13166	0,63 (0,34-1,2)	0.13
THUMPD2	12955.3	4347	0.757913	2948	0.227798	5367	-0.545729	10033	1,4 (0,28-7,4)	0.66
UMPS	12956.1	4348	1.82526	386	-0.558698	9442	0.373504	6141	0,59 (0,19-1,8)	0.35
FANCA	12958.1	4349	0.444354	4431	0.804155	3085	-1.05877	12145	0,24 (0,032-1,8)	0.17
ASH2L	12963.3	4350	1.24729	1334	-0.466831	8927	0.477563	5694	0,91 (0,29-2,9)	0.88
GPR137B	12965.8	4351	-0.407926	9712	1.08368	2150	0.435979	5889	0,99 (0,33-3)	0.98
EIF4ENIF1	12967	4352	-0.106816	7812	0.228773	5361	1.24191	2642	0,57 (0,077-4,2)	0.58
TRIM44	12971.2	4353	1.03333	1917	0.183377	5577	-0.834574	11235	0,34 (0,093-1,2)	0.098
TFF1	12971.5	4354	-1.6651	15050	2.44914	106	1.5444	1666	1,3 (0,92-2)	0.12
CEP128	12972.8	4355	-0.368561	9453	0.419171	4535	1.51918	1730	0,28 (0,06-1,3)	0.11
NUDT2	12973	4356	1.8887	340	-0.982799	11911	1.59396	1515	0,47 (0,092-2,4)	0.37
MEGF9	12973.1	4357	0.537214	3943	0.0107073	6355	0.252421	6656	0,51 (0,14-1,8)	0.3
PCMTD2	12974	4358	0.284918	5344	-0.0907205	6862	1.01332	3548	0,78 (0,29-2,1)	0.62
LIMCH1	12974.3	4359	0.630204	3470	-0.566477	9477	1.64264	1401	1,3 (0,67-2,6)	0.41
COPS4	12977.3	4360	0.433215	4482	-0.158841	7213	0.843346	4198	0,46 (0,091-2,4)	0.36
RINT1	12978.5	4361	0.383128	4791	0.0434784	6181	0.476052	5705	1 (0,11-8,8)	1
CCNG1	12978.7	4362	0.277726	5388	0.0862143	5990	0.60276	5160	1,1 (0,45-2,8)	0.81
TAF4	12982	4363	0.23606	5659	-0.230993	7599	1.5417	1671	0,53 (0,053-5,4)	0.59
POU2F3	12984.4	4364	-0.554946	10620	1.19725	1849	0.615	5115	1,1 (0,25-4,6)	0.93
CDKN2AIPNL	12984.5	4365	1.43225	924	-0.100586	6906	-0.594677	10231	0,41 (0,12-1,4)	0.15
ABCA12	12984.8	4366	-1.13692	13578	1.29842	1584	1.75926	1108	3,3 (1,6-7,1)	0.0017
SPCS3	12986.5	4367	0.569022	3775	-0.362874	8323	1.10135	3169	0,33 (0,067-1,6)	0.17
BZW1	12986.8	4368	-0.265707	8800	0.290347	5081	1.52632	1708	1,2 (0,52-2,9)	0.64
POLR1H	12987	4369	0.372098	4865	0.11309	5870	0.3558	6204	0,21 (0,047-0,93)	0.04
PPM1D	12990	4370	-0.213552	8499	0.0571241	6124	2.51223	176	0,43 (0,027-6,7)	0.54
C15orf40	12991.8	4371	1.3273	1155	-0.660468	10050	0.926416	3871	0,5 (0,11-2,3)	0.37
RSPH3	12991.9	4372	-0.994861	13007	0.987923	2443	2.26288	348	3,7 (0,57-24)	0.17
ZNF641	12992.4	4373	0.598901	3631	0.262789	5209	-0.389249	9364	0,24 (0,031-1,9)	0.17
ZSCAN9	12995.6	4374	0.483733	4215	0.154026	5696	0.0452463	7546	0,34 (0,09-1,2)	0.1
STRN3	12999.5	4375	-0.585604	10820	0.913472	2690	1.08685	3228	4,7 (1,2-19)	0.029
CNBP	13001.4	4376	0.453388	4384	-0.20189	7451	0.907431	3938	0,64 (0,29-1,5)	0.29
ZXDB	13008.5	4377	0.340955	5029	0.786492	3147	-0.827583	11210	0,89 (0,29-2,8)	0.84
PAQR3	13008.6	4378	1.95336	296	-0.154983	7190	-0.707434	10692	0,056 (0,004-0,78)	0.032
HCST	13008.9	4379	0.101484	6464	1.56097	976	-1.3439	13178	0,34 (0,075-1,5)	0.15
AP5M1	13009.4	4380	-0.886074	12482	1.60667	900	0.856248	4138	1,8 (0,34-10)	0.48
PSMC3	13012.5	4381	2.59975	57	-0.886783	11373	1.12849	3053	0,12 (0,022-0,67)	0.016
LRRN3	13013	4382	0.881723	2486	-0.0269143	6550	-0.198523	8583	0,37 (0,07-2)	0.25
MAFG	13013.6	4383	1.11961	1655	-0.526763	9278	0.737076	4628	0,038 (0,0046-0,31)	0.0023
ZNF48	13016.5	4384	1.47834	834	-0.291144	7948	-0.162797	8434	0,13 (0,023-0,76)	0.023
OR2B6	13017.6	4385	1.29888	1208	-0.0532578	6671	-0.614179	10311	0,61 (0,23-1,6)	0.31
GRHL2	13017.7	4386	0.00926137	7068	-0.153833	7180	2.22361	391	0,92 (0,47-1,8)	0.8
MT-ND3	13019.7	4387	0.223977	5746	0.889003	2782	-0.740712	10836	#N/A	#N/A
CC2D2A	13024.1	4388	1.18252	1495	-0.110318	6951	-0.385115	9349	0,4 (0,054-2,9)	0.36
CYB5R3	13024.3	4389	0.134797	6265	0.623184	3743	-0.111545	8212	0,88 (0,28-2,8)	0.83
SCAMP1	13032.5	4390	-1.52348	14792	1.99924	381	1.55015	1650	1,9 (0,6-6,1)	0.27
RNF157	13035.5	4391	2.57336	66	-0.347594	8233	-0.323355	9097	0,43 (0,16-1,2)	0.093
PTGES3	13035.6	4392	0.482004	4225	-0.351496	8252	1.21981	2712	0,47 (0,28-0,8)	0.0052
EIF1AX	13041.3	4393	0.654534	3349	0.0250453	6281	-0.0267305	7835	1 (0,74-1,5)	0.81
HEXB	13042.7	4394	-0.883054	12470	1.76899	650	0.720283	4699	1,1 (0,36-3,4)	0.85
PHF2	13043.3	4395	-1.16336	13672	1.48324	1131	1.44908	1944	1 (0,22-4,6)	0.99
ZNF112	13044.2	4396	1.34329	1116	-0.72261	10406	1.05473	3349	0,34 (0,067-1,7)	0.19
PPM1N	13044.6	4397	0.211916	5818	0.234832	5333	0.436218	5888	0,2 (0,03-1,3)	0.091
SUCO	13049.1	4398	0.669551	3287	-0.273022	7830	0.649822	4978	2,7 (0,77-9,4)	0.12
ALOX5	13050.4	4399	1.38008	1031	-0.493498	9089	0.407131	6013	0,77 (0,35-1,7)	0.51
GPR82	13053	4400	-1.34742	14329	1.78621	627	1.45327	1925	4,5 (0,84-24)	0.08
ANKMY2	13056.5	4401	0.44242	4438	0.462631	4350	-0.515647	9900	0,7 (0,17-2,9)	0.63
ZNF235	13060.4	4402	0.353799	4967	-0.0433643	6625	0.708251	4743	0,3 (0,058-1,6)	0.15
NSD2	13063.8	4403	1.36615	1062	-0.711227	10334	0.994388	3607	0,49 (0,15-1,6)	0.24
SERPINI1	13065.7	4404	1.40169	985	-0.0330538	6582	-0.758662	10914	0,56 (0,077-4,1)	0.57
LYPD6B	13067.2	4405	-1.07749	13336	1.44141	1241	1.34236	2292	1,2 (0,81-1,9)	0.33
BAG4	13069	4406	0.251024	5558	0.347294	4842	0.105968	7272	1,1 (0,35-3,7)	0.83
MRPL32	13069.8	4407	-0.175991	8265	0.871057	2846	0.181456	6964	2,8 (0,82-9,8)	0.098
KPNA6	13071.4	4408	1.21917	1401	-0.593	9638	0.780337	4437	0,9 (0,34-2,4)	0.84
DR1	13072.6	4409	0.649059	3373	-0.168292	7267	0.418037	5970	0,82 (0,26-2,5)	0.72
FAM98A	13072.9	4410	0.880517	2491	-0.470406	8955	0.872009	4084	0,71 (0,25-2)	0.52
WASHC5	13076	4411	0.526202	3999	0.450344	4403	-0.661388	10506	1,4 (0,53-3,8)	0.48
MIGA1	13076.4	4412	1.24351	1345	-0.426968	8683	0.322984	6361	1,1 (0,19-6,3)	0.91
RFXAP	13076.5	4413	1.01683	1976	0.336569	4897	-1.20497	12649	0,68 (0,072-6,5)	0.74
KIR2DL4	13077.9	4414	0.750726	2970	0.0511157	6143	-0.239876	8748	0,42 (0,08-2,2)	0.31
FAM53C	13078.7	4415	0.011187	7048	0.0452325	6174	1.30002	2465	0,083 (0,0099-0,7)	0.022
PIK3C2G	13083.7	4416	1.09419	1730	0.68848	3502	-2.97542	15710	0,78 (0,14-4,5)	0.78
TNFAIP1	13085.9	4417	0.226616	5733	0.149062	5724	0.55754	5348	0,83 (0,25-2,7)	0.76
ZBTB39	13090.1	4418	0.793843	2801	0.434982	4464	-1.09242	12245	0,85 (0,23-3,1)	0.81
TMX4	13090.2	4419	0.432776	4487	0.356256	4801	-0.30768	9026	0,54 (0,17-1,7)	0.3
LOXL4	13090.3	4420	0.477682	4257	0.789178	3134	-1.18256	12570	1,5 (0,33-6,9)	0.59
RNF144B	13090.4	4421	1.57635	676	-0.56921	9496	0.443611	5852	1,3 (0,73-2,4)	0.34
REEP5	13096.7	4422	-0.806481	12094	1.35219	1448	0.931937	3848	1,2 (0,6-2,2)	0.68
TMEM161A	13100.3	4423	1.25786	1307	-0.30734	8037	0.00527426	7702	0,17 (0,029-1)	0.056
H2BC14	13101.5	4424	-0.6402	11127	0.562614	3967	2.1295	509	1,2 (0,71-2,1)	0.48
ADNP	13103.4	4425	1.0804	1772	-0.538347	9333	0.764011	4516	0,87 (0,39-1,9)	0.72
TFIP11	13106.8	4426	1.4751	839	-0.336064	8167	-0.106374	8180	0,35 (0,081-1,5)	0.15
METTL15	13107.3	4427	0.46271	4335	-0.282802	7893	1.05203	3369	1,9 (0,56-6,5)	0.3
CCR5	13108	4428	0.893435	2436	-0.31697	8080	0.43159	5911	0,48 (0,13-1,8)	0.28
ARL3	13108.7	4429	0.338319	5043	0.362391	4781	-0.119879	8251	1,4 (0,14-13)	0.79
PLXNB2	13109.1	4430	-0.18825	8345	0.566305	3953	0.694781	4797	4,8 (1,5-15)	0.0065
NT5C2	13111.5	4431	-0.170919	8230	0.533254	4068	0.704742	4757	1,5 (0,77-3,1)	0.23
GTF3C3	13111.8	4432	-0.905629	12574	1.37033	1398	1.0841	3240	1,7 (0,44-6,8)	0.43
TLE4	13113.6	4433	-1.39323	14460	1.41369	1298	2.08736	556	1,1 (0,44-2,9)	0.81
DYM	13114.2	4434	0.397643	4703	0.0225478	6296	0.439364	5879	1,3 (0,34-4,8)	0.73
TMEM68	13114.6	4435	-0.0262087	7293	-0.140652	7108	2.24037	371	0,69 (0,11-4,6)	0.7
PHLDB2	13114.7	4436	0.0296402	6936	1.01602	2354	-0.542567	10021	0,99 (0,45-2,2)	0.98
CTDSPL	13114.8	4437	0.212809	5813	0.0594205	6109	0.757327	4544	0,92 (0,26-3,2)	0.89
PSD4	13115.5	4438	0.484652	4209	0.173403	5628	-0.0470765	7915	0,51 (0,11-2,3)	0.38
HNRNPLL	13120	4439	0.209061	5841	0.778066	3182	-0.56797	10117	0,54 (0,12-2,4)	0.41
ACVR2A	13122.8	4440	-0.4437	9930	0.477588	4285	1.51054	1768	1,4 (0,55-3,4)	0.51
JHY	13123.3	4441	-0.876683	12445	1.33576	1481	1.06772	3300	3,2 (0,55-18)	0.19
TXNRD1	13124.4	4442	0.489993	4181	-0.0694879	6752	0.449607	5822	0,52 (0,16-1,7)	0.27
MADD	13125.5	4443	1.31014	1191	0.000779367	6406	-0.791529	11051	0,53 (0,14-2)	0.36
KRBA2	13130	4444	1.61069	633	-0.405094	8571	-0.00927351	7765	0,49 (0,12-2,1)	0.33
CCNF	13130.6	4445	1.38698	1016	-0.88468	11359	1.48138	1842	0,15 (0,02-1,1)	0.067
TPRG1L	13131.7	4446	1.21615	1409	-0.604621	9705	0.785333	4412	0,41 (0,084-2)	0.27
CAV1	13132.2	4447	0.386604	4772	0.406833	4595	-0.315567	9066	0,91 (0,55-1,5)	0.71
NEO1	13135.1	4448	-0.665386	11290	1.26158	1685	0.721642	4695	1,6 (0,62-4)	0.34
H3C10	13135.6	4449	-0.403998	9684	0.800597	3094	0.777878	4449	0,22 (0,053-0,94)	0.041
CALML5	13135.6	4450	-0.681673	11387	1.24145	1733	0.776418	4456	2 (0,7-5,7)	0.19
PHKG2	13136.4	4451	-0.168484	8204	0.352673	4819	1.0438	3406	0,41 (0,12-1,4)	0.15
SIRT5	13138	4452	0.452083	4391	0.400391	4622	-0.447521	9607	2 (0,55-7,6)	0.29
TAAR1	13140	4453	0.197535	5907	0.167292	5653	0.56278	5322	2,4 (0,5-11)	0.28
ZNF780B	13142.4	4454	-0.019542	7252	0.564317	3962	0.287007	6512	1 (0,29-3,5)	0.99
EED	13143.1	4455	0.926236	2295	-0.138576	7096	-0.0817507	8078	0,33 (0,1-1)	0.059
XCL1	13143.3	4456	-0.110807	7842	0.468873	4326	0.668456	4916	1 (0,49-2)	1
ITGAL	13143.7	4457	0.32925	5097	0.381573	4702	-0.153029	8387	0,35 (0,096-1,3)	0.12
SERHL2	13144.7	4458	0.28332	5354	-0.150642	7161	1.07084	3287	2 (0,37-11)	0.42
CEP19	13148.4	4459	1.29877	1210	0.121914	5840	-1.05948	12150	1,2 (0,2-7,3)	0.83
MLH3	13149	4460	-0.298793	9021	0.815182	3039	0.500064	5592	4,5 (0,65-31)	0.13
PGLYRP3	13150.4	4461	-0.332784	9237	0.963256	2543	0.353384	6215	3,7 (0,91-15)	0.066
SMOX	13152.4	4462	-0.210044	8473	0.973821	2495	0.0624554	7477	1,4 (0,41-4,5)	0.61
EHF	13154.2	4463	0.223931	5748	-0.38491	8472	2.48577	193	1,2 (0,76-1,8)	0.49
TSEN2	13156.1	4464	0.249481	5567	0.297341	5054	0.167993	7019	0,98 (0,31-3,1)	0.98
PAQR4	13160.4	4465	0.501417	4132	0.0878267	5987	0.0723164	7431	0,31 (0,045-2,1)	0.23
UNC119B	13161.6	4466	0.935356	2269	-0.356085	8285	0.439858	5876	0,25 (0,04-1,5)	0.13
CHPT1	13166.7	4467	0.650163	3370	-0.465257	8921	1.14372	2987	0,97 (0,28-3,3)	0.96
QTRT2	13170.5	4468	0.398527	4698	0.238442	5312	-0.0367898	7879	0,041 (0,0038-0,44)	0.0085
MORN2	13172.9	4469	1.54321	737	-0.557837	9437	0.403674	6030	1,9 (0,47-7,7)	0.36
PDP1	13173.7	4470	-1.03776	13194	1.85362	537	0.876382	4061	2 (0,84-4,8)	0.11
FBP1	13176.2	4471	0.606361	3593	-0.425138	8676	1.10833	3134	0,91 (0,61-1,4)	0.63
SLC25A45	13177.7	4472	0.153043	6154	0.298697	5050	0.365037	6172	0,51 (0,12-2,3)	0.38
FAM135A	13179.3	4473	-0.440999	9913	1.52028	1052	-0.0853501	8094	3,2 (0,88-11)	0.077
NOM1	13181.2	4474	-1.00573	13059	0.975156	2489	2.09881	543	1,7 (0,28-9,8)	0.57
EMC2	13184.3	4475	-0.05031	7443	0.852527	2927	-0.128344	8283	1,3 (0,52-3,2)	0.58
BARD1	13184.4	4476	0.241043	5623	0.0489079	6154	0.676327	4881	0,69 (0,12-4)	0.68
GOT1	13184.4	4477	0.440895	4446	-0.537262	9329	2.05178	597	1 (0,37-2,8)	0.97
OIP5	13185.1	4478	-0.0223369	7266	1.45401	1210	-0.984969	11843	0,12 (0,014-1,1)	0.059
UNK	13186.8	4479	1.32879	1150	-0.148347	7147	-0.495169	9812	0,046 (0,0059-0,35)	0.0031
IMPACT	13188.5	4480	0.554161	3855	-0.243435	7667	0.722463	4690	1,1 (0,34-3,6)	0.87
CYB5A	13188.5	4481	1.82242	392	-0.62453	9844	0.453129	5807	0,71 (0,4-1,3)	0.26
ST7	13189.6	4482	-0.109451	7836	0.0149844	6332	1.73375	1172	0,56 (0,077-4,1)	0.57
DTWD2	13190.8	4483	-0.683719	11402	1.21109	1819	0.797367	4374	1,4 (0,37-5,3)	0.61
GAS2L3	13196.1	4484	0.153486	6147	-0.350874	8247	2.72886	95	0,24 (0,044-1,3)	0.099
BIRC6	13197.2	4485	-0.278164	8869	0.317515	4979	1.3687	2201	1,4 (0,53-3,6)	0.5
ZNF45	13198.4	4486	0.261486	5503	-0.441234	8760	2.70239	100	0,26 (0,055-1,2)	0.089
WDR43	13198.8	4487	-0.64748	11172	0.60108	3818	1.86328	912	1,4 (0,56-3,5)	0.47
FAM83B	13201.1	4488	-0.170337	8223	0.361551	4784	1.00836	3568	1,1 (0,51-2,2)	0.87
SERP1	13205.1	4489	-0.0178862	7243	0.289698	5083	0.768181	4499	0,74 (0,28-2)	0.55
EAF2	13205.6	4490	1.14616	1576	-0.0337738	6585	-0.607042	10274	0,28 (0,057-1,4)	0.12
GABRR1	13207.3	4491	0.068666	6687	0.317567	4978	0.510135	5553	0,94 (0,23-3,9)	0.93
MAN1A1	13208.9	4492	1.01784	1970	-0.450006	8828	0.550387	5383	0,57 (0,19-1,7)	0.3
SKAP1	13212	4493	1.44782	892	-0.321255	8103	-0.160674	8423	0,51 (0,14-1,9)	0.32
CD74	13212.1	4494	-0.334985	9251	1.58053	942	-0.393267	9378	0,73 (0,43-1,3)	0.26
NFE2L2	13217.5	4495	-0.450458	9972	1.70827	733	-0.224063	8688	1,3 (0,66-2,4)	0.48
B3GALNT2	13219.3	4496	-0.672039	11328	1.36083	1424	0.569694	5298	0,61 (0,15-2,6)	0.5
SAMD4B	13220.2	4497	0.354842	4961	-0.366386	8345	1.51119	1764	0,29 (0,044-1,9)	0.2
IRAK2	13220.8	4498	0.748625	2978	-0.344548	8213	0.630723	5045	0,98 (0,33-2,9)	0.97
RETSAT	13221.6	4499	0.464067	4333	-0.269525	7810	0.955726	3750	0,77 (0,26-2,3)	0.64
LIFR	13226.4	4500	1.11693	1661	-0.269549	7811	-0.0269836	7836	1 (0,57-1,9)	0.9
DGKA	13228.7	4501	-0.461159	10029	1.16065	1954	0.339413	6284	0,95 (0,4-2,2)	0.9
DBI	13239.8	4502	1.15486	1557	-0.877794	11320	1.67911	1300	0,72 (0,42-1,2)	0.24
RAB5A	13242.4	4503	0.739851	3005	-0.629699	9873	1.47558	1866	1,5 (0,67-3,2)	0.34
YPEL4	13247	4504	1.23138	1373	0.0926448	5970	-0.984763	11841	0,13 (0,017-0,97)	0.047
MLKL	13248	4505	-0.987174	12975	1.83695	552	0.765567	4509	0,92 (0,18-4,8)	0.92
CETN2	13250.3	4506	1.4045	974	-0.996412	11979	1.84413	948	0,47 (0,11-1,9)	0.29
MTIF2	13251.2	4507	-0.303057	9041	0.35979	4793	1.31469	2398	0,6 (0,14-2,5)	0.48
RFX7	13253.8	4508	-0.894787	12520	1.95101	426	0.532828	5456	1,4 (0,5-3,7)	0.54
SGCE	13257	4509	0.670156	3283	-0.241841	7662	0.476061	5704	1,3 (0,47-3,6)	0.62
MARK1	13257.8	4510	1.27271	1273	-0.460075	8891	0.307735	6420	0,88 (0,17-4,5)	0.88
ARHGEF7	13258.2	4511	1.33212	1145	-0.989539	11943	1.93447	771	0,89 (0,25-3,1)	0.86
PSMD8	13258.9	4512	-0.275684	8851	0.758591	3252	0.486939	5654	0,98 (0,48-2)	0.96
PIGT	13259.4	4513	0.132021	6273	0.689424	3495	-0.32799	9125	0,77 (0,27-2,2)	0.62
TSPAN1	13260.3	4514	0.0994357	6477	0.153618	5697	0.744186	4598	1 (0,64-1,6)	0.95
SULF2	13260.9	4515	-0.432235	9851	2.5258	86	-0.585622	10195	1,2 (0,7-2,1)	0.48
RABEPK	13262.3	4516	0.493968	4160	-0.0847539	6831	0.418174	5967	0,18 (0,024-1,4)	0.1
STOX1	13263.2	4517	1.76133	441	-0.0130982	6481	-1.11142	12316	1,3 (0,26-6,5)	0.76
NFYB	13266	4518	-0.161201	8161	0.419092	4537	0.825393	4260	1,1 (0,28-4,6)	0.86
ECHS1	13267.7	4519	0.552291	3863	-0.272325	7826	0.762487	4525	0,99 (0,29-3,3)	0.99
ATG10	13270.2	4520	-0.493467	10232	0.97654	2479	0.629902	5048	2,5 (0,66-9,1)	0.18
COG3	13271.4	4521	-0.240534	8665	1.30843	1554	-0.350402	9214	1,4 (0,39-5,2)	0.6
MLLT6	13272.2	4522	0.681243	3239	-0.669607	10099	1.75089	1133	0,074 (0,014-0,38)	0.0018
ADGRG7	13274.2	4523	1.41169	960	0.0250378	6282	-1.00674	11926	0,95 (0,12-7,8)	0.97
H2BC21	13274.8	4524	0.251384	5554	-0.403023	8566	2.10302	540	1,2 (0,51-2,6)	0.72
C1QC	13275.1	4525	-0.459187	10016	1.60237	909	-0.154958	8394	0,81 (0,4-1,6)	0.56
FUS	13275.6	4526	0.0922805	6536	0.484069	4256	0.10079	7297	0,34 (0,12-0,96)	0.043
FGFR2	13277.2	4527	-0.0889582	7694	0.851123	2931	-0.0805393	8070	0,79 (0,42-1,5)	0.45
TMEM126B	13277.7	4528	0.414041	4585	0.184371	5573	-0.00726974	7757	0,28 (0,035-2,2)	0.23
CASP14	13278.2	4529	-0.631978	11086	1.05464	2222	0.827504	4252	1,6 (1-2,6)	0.038
NIFK	13279.2	4530	-0.930537	12696	1.20579	1830	1.27441	2547	1,2 (0,46-3)	0.72
FBXW11	13280.9	4531	1.44912	890	-0.668491	10094	0.708043	4745	0,82 (0,13-5,1)	0.83
FBXO8	13286.7	4532	0.563438	3811	-0.223836	7558	0.604153	5154	0,82 (0,26-2,6)	0.73
SLAMF1	13287.1	4533	0.507241	4100	0.657562	3612	-1.10036	12271	0,55 (0,13-2,4)	0.43
AAGAB	13287.2	4534	-0.497052	10253	0.970328	2508	0.645867	4993	0,36 (0,079-1,6)	0.18
ARMCX2	13289	4535	0.163735	6093	0.476695	4291	-0.0514011	7932	0,39 (0,1-1,5)	0.16
ZFAND2A	13290.4	4536	-0.00667471	7169	0.771527	3205	-0.148988	8372	0,84 (0,27-2,7)	0.77
IDI1	13290.9	4537	0.232392	5688	-0.211717	7500	1.31264	2408	1,3 (0,32-5,4)	0.71
MAP3K1	13291.2	4538	-0.0646796	7539	0.811263	3055	-0.0859515	8096	1,3 (0,5-3,2)	0.62
TRUB2	13293.3	4539	1.24379	1343	-0.0591464	6707	-0.675957	10564	0,42 (0,11-1,6)	0.21
PRICKLE3	13294.7	4540	0.298419	5265	0.468719	4328	-0.331493	9136	0,52 (0,099-2,7)	0.44
STK3	13295.9	4541	0.035971	6893	0.183648	5576	0.824627	4263	2,1 (0,58-7,4)	0.27
HIKESHI	13298.3	4542	1.98906	277	-0.354009	8265	-0.350822	9217	0,56 (0,11-3)	0.5
GALNT18	13300.1	4543	0.214733	5803	1.2377	1745	-1.37188	13272	0,44 (0,057-3,4)	0.43
PLA2G2D	13301.1	4544	0.821881	2715	-0.00652914	6441	-0.301361	8994	0,43 (0,085-2,2)	0.32
ZNF652	13301.4	4545	0.994723	2049	-0.780825	10743	1.50851	1772	0,72 (0,15-3,5)	0.69
RNF149	13302.2	4546	-1.64185	15021	2.07188	310	1.44516	1953	1,8 (0,46-7,1)	0.4
PRPF19	13303	4547	0.743299	2994	-0.367208	8354	0.670952	4908	0,096 (0,014-0,65)	0.017
CAV2	13303.3	4548	0.677112	3256	0.116126	5859	-0.366846	9287	1 (0,62-1,8)	0.87
ADK	13304.1	4549	0.153862	6139	0.427177	4495	0.0570167	7500	1,1 (0,44-3)	0.79
MYO1B	13304.5	4550	-0.29482	8994	0.962397	2544	0.201603	6879	1,4 (0,55-3,5)	0.5
NLRC3	13306.6	4551	0.44792	4411	0.235972	5326	-0.191482	8551	0,49 (0,13-1,8)	0.29
TEP1	13308.1	4552	-1.18907	13775	2.13004	271	0.90715	3941	2,7 (0,41-18)	0.3
KIAA0232	13308.3	4553	-0.426666	9814	0.878131	2820	0.616842	5106	0,88 (0,14-5,5)	0.89
KIAA1549L	13312.9	4554	0.881634	2487	0.582133	3886	-1.69379	14258	0,8 (0,25-2,5)	0.7
DYDC2	13318.8	4555	0.621127	3520	0.180064	5592	-0.40439	9425	1,6 (0,29-8,7)	0.6
OCIAD1	13320.2	4556	-0.0436802	7408	0.221992	5395	0.926491	3870	0,69 (0,14-3,4)	0.65
WASF1	13321.6	4557	1.29216	1221	-0.963939	11809	1.7965	1033	0,16 (0,021-1,2)	0.072
DNMT3B	13322.3	4558	0.267576	5460	0.0312992	6249	0.591066	5212	1,2 (0,23-5,8)	0.86
ICAM1	13325.5	4559	-0.0309984	7320	0.614361	3775	0.143589	7117	0,94 (0,48-1,9)	0.86
ERP29	13325.7	4560	0.355002	4958	-0.0733341	6770	0.64694	4987	0,32 (0,077-1,3)	0.12
BRK1	13328.6	4561	1.11291	1675	-0.8722	11285	1.66077	1357	0,95 (0,46-2)	0.9
LYZL6	13329.4	4562	0.898403	2419	0.0398919	6204	-0.527227	9954	0,81 (0,15-4,3)	0.8
ZFYVE9	13329.8	4563	-0.0556378	7486	0.835298	2974	-0.156793	8406	1,1 (0,46-2,5)	0.88
COQ4	13330	4564	0.46629	4315	-0.0946918	6878	0.46084	5770	0,63 (0,094-4,2)	0.63
DNAH5	13331.5	4565	0.870644	2532	-0.370997	8381	0.496298	5616	1,6 (0,22-11)	0.66
PHB1	13331.9	4566	-0.0913203	7705	0.622734	3745	0.267921	6599	0,73 (0,24-2,3)	0.59
MFN2	13331.9	4567	0.684799	3223	-0.353312	8262	0.69595	4790	0,74 (0,35-1,6)	0.44
TLCD1	13333.9	4568	2.11337	204	-0.888866	11383	1.0393	3425	0,13 (0,019-0,82)	0.03
CABLES1	13335.1	4569	-0.632335	11088	0.756712	3262	1.32189	2366	0,8 (0,22-2,9)	0.73
KLHL6	13336.2	4570	0.148625	6185	0.798888	3101	-0.577543	10161	0,34 (0,11-0,99)	0.048
DRG2	13339.9	4571	1.10115	1708	0.180876	5587	-1.0915	12241	0,87 (0,2-3,7)	0.85
MTX3	13340	4572	-0.300483	9031	0.928904	2643	0.24063	6701	0,6 (0,24-1,5)	0.26
MAP3K4	13340.2	4573	-0.537531	10508	0.941505	2600	0.761427	4529	1,6 (0,26-9,9)	0.6
GNG3	13344.1	4574	-0.0323711	7330	1.63088	857	-1.22637	12726	0,52 (0,092-2,9)	0.46
HMG20B	13344.5	4575	0.358017	4945	-0.204756	7467	0.964571	3708	0,27 (0,052-1,4)	0.11
DAP	13346.1	4576	0.879096	2495	-0.041655	6618	-0.319823	9077	0,61 (0,28-1,3)	0.21
ZNF160	13350.3	4577	0.101077	6467	0.22018	5406	0.558146	5343	0,38 (0,089-1,7)	0.2
UQCC1	13350.3	4578	-0.188592	8349	0.182513	5581	1.3877	2135	0,15 (0,0095-2,3)	0.17
FUT11	13351.2	4579	0.0356063	6899	-0.1232	7018	1.56719	1598	4,7 (1-22)	0.048
ATAT1	13353.8	4580	0.37268	4861	-0.471956	8964	1.81951	987	0,42 (0,12-1,5)	0.18
CAPNS1	13354.6	4581	-0.331726	9229	0.847296	2942	0.443555	5854	0,85 (0,39-1,8)	0.68
ACP5	13354.8	4582	-0.365674	9438	1.45623	1204	-0.271012	8864	0,45 (0,12-1,7)	0.25
CNOT9	13356.3	4583	0.277831	5387	0.111445	5876	0.383696	6103	0,96 (0,4-2,3)	0.93
ZNF615	13358.6	4584	0.448574	4408	-0.0674765	6740	0.42381	5947	0,26 (0,041-1,7)	0.15
FAM118B	13359.4	4585	0.508544	4093	0.0803337	6016	-0.0206202	7816	0,76 (0,19-3,1)	0.7
CDK16	13360.5	4586	0.634027	3454	0.323346	4948	-0.741044	10839	0,61 (0,28-1,3)	0.21
TRAP1	13362.8	4587	0.138763	6240	0.0687196	6060	0.775673	4461	1,4 (0,39-4,8)	0.64
LYRM7	13363.8	4588	0.590028	3673	-0.346615	8226	0.832611	4233	1,7 (0,53-5,2)	0.38
ZSCAN32	13366	4589	0.704155	3155	-0.392952	8510	0.771469	4484	0,92 (0,16-5,4)	0.93
SFMBT1	13367	4590	1.16887	1529	-0.822735	10998	1.3673	2203	1 (0,21-4,8)	0.99
ORMDL3	13367.6	4591	1.74134	466	-0.895646	11424	1.13895	3011	0,48 (0,12-1,9)	0.29
ZNF324B	13367.7	4592	-0.215983	8517	0.558661	3979	0.649687	4980	0,39 (0,047-3,2)	0.38
A1CF	13369.5	4593	1.80582	407	0.0285329	6263	-1.2968	12989	0,17 (0,024-1,2)	0.072
ZNF155	13370.4	4594	0.575251	3734	-0.0229713	6532	0.079295	7397	0,69 (0,12-3,9)	0.68
NRCAM	13371.2	4595	1.37206	1050	0.00982152	6361	-0.978043	11823	0,91 (0,35-2,4)	0.86
ADGRG2	13372.5	4596	0.792038	2812	-0.41739	8627	0.695396	4796	1,1 (0,37-3,5)	0.82
C1orf198	13372.8	4597	0.766169	2906	0.00741898	6373	-0.295531	8970	1,4 (0,29-6,5)	0.68
BCAS2	13376.3	4598	0.0995181	6476	0.204608	5477	0.580143	5243	0,45 (0,16-1,3)	0.14
WDCP	13376.8	4599	2.60314	55	-1.18138	12981	1.99585	674	0,36 (0,072-1,8)	0.21
MACO1	13381.9	4600	2.30586	131	-1.14391	12770	1.8283	972	0,55 (0,16-1,9)	0.34
ITPRID2	13382.1	4601	-0.554692	10618	1.63471	849	-0.0163031	7795	1,3 (0,48-3,8)	0.58
PPP6R3	13382.6	4602	-0.262953	8788	0.775374	3191	0.383641	6104	1,4 (0,45-4,1)	0.59
ZBTB8OS	13383.6	4603	0.84693	2615	-0.381798	8449	0.532308	5459	0,86 (0,23-3,3)	0.83
ZBTB7A	13383.9	4604	-0.396612	9640	0.347167	4844	1.55239	1640	1,1 (0,25-5,2)	0.87
EDARADD	13384.3	4605	-0.758807	11831	0.792865	3119	1.56628	1600	1,1 (0,5-2,6)	0.76
DOCK9	13385.7	4606	-0.941901	12747	1.32789	1499	1.06567	3307	4,6 (1,4-14)	0.0095
FBXO9	13389.8	4607	-1.13566	13570	1.51867	1055	1.16338	2909	0,74 (0,23-2,4)	0.62
LYPD6	13390.4	4608	-0.965082	12866	0.855617	2910	2.18639	432	0,27 (0,067-1,1)	0.067
ACAD8	13391.4	4609	0.0477867	6809	-0.0906771	6861	1.39566	2113	0,51 (0,12-2,2)	0.36
SNX9	13394.5	4610	-0.725792	11633	1.75606	669	0.264277	6614	1,2 (0,43-3,3)	0.73
NPC1	13394.7	4611	-0.653578	11225	1.68972	760	0.154716	7063	1,2 (0,39-3,4)	0.79
CD163	13394.8	4612	-0.44915	9964	1.62701	865	-0.248766	8787	0,73 (0,2-2,7)	0.63
MLPH	13395.7	4613	0.358073	4944	-0.442167	8769	1.67352	1314	1,8 (0,76-4,4)	0.17
LAMP1	13395.8	4614	-1.26708	14069	1.52561	1048	1.3795	2172	1,7 (0,8-3,6)	0.17
NCAM2	13396	4615	0.870255	2534	0.646752	3659	-1.92416	14780	1,2 (0,41-3,3)	0.78
TUBG2	13396.9	4616	-0.513395	10363	2.18052	229	-0.397905	9400	0,7 (0,29-1,7)	0.42
CCDC18	13397	4617	0.209611	5836	-0.257903	7745	1.45741	1916	0,61 (0,14-2,7)	0.52
MLH1	13397.3	4618	0.749183	2976	-0.479199	9003	0.926118	3873	0,47 (0,089-2,4)	0.37
TCF20	13399.9	4619	-0.0490981	7437	0.748854	3293	-0.0679647	8004	1,2 (0,37-4)	0.74
SPTAN1	13400	4620	0.678116	3254	-0.318318	8084	0.589528	5214	0,87 (0,33-2,3)	0.79
FANCC	13403.1	4621	0.559535	3830	0.512412	4139	-0.998472	11896	0,79 (0,13-4,7)	0.8
SDC4	13403.5	4622	1.43226	923	-0.607694	9724	0.490673	5638	0,73 (0,39-1,4)	0.33
IFIT5	13405.2	4623	0.0105416	7056	0.291124	5076	0.597704	5181	1,1 (0,17-7)	0.93
GTF2A2	13405.3	4624	-1.13486	13566	1.29331	1600	1.46145	1901	1,2 (0,38-3,6)	0.79
ARAP2	13407.3	4625	-0.74901	11762	0.996623	2419	1.12073	3090	1,6 (0,54-5)	0.38
GNLY	13408.1	4626	0.544427	3901	0.0175055	6318	0.0263285	7624	0,28 (0,053-1,5)	0.14
YTHDC1	13408.3	4627	0.382801	4795	-0.43164	8704	1.53548	1690	1,1 (0,48-2,3)	0.9
KIAA0319L	13408.3	4628	0.930624	2279	-0.605015	9709	0.995193	3606	0,6 (0,18-2)	0.4
SH2D4A	13410.2	4629	0.407748	4637	-0.552232	9402	2.05141	598	1,3 (0,58-3,1)	0.49
TMEM201	13415.7	4630	1.06786	1815	-0.613642	9763	0.834441	4225	0,2 (0,036-1,1)	0.071
IARS2	13417	4631	-0.629041	11063	1.12135	2057	0.678811	4869	1,3 (0,36-4,4)	0.71
ZNF708	13418.7	4632	1.00763	2004	-0.474668	8982	0.536915	5438	0,94 (0,2-4,5)	0.94
RAP1GAP2	13420.1	4633	-0.23735	8642	0.314848	4987	1.14886	2959	1,2 (0,34-4,5)	0.74
ZNF337	13420.4	4634	0.693748	3189	-0.222545	7550	0.319993	6375	0,55 (0,12-2,5)	0.44
TFAP2C	13420.7	4635	-0.349819	9346	0.778563	3178	0.557172	5350	1,9 (0,84-4,2)	0.13
MLLT10	13420.7	4636	-0.627442	11054	0.897029	2755	1.01166	3553	1,5 (0,59-3,8)	0.4
PAQR7	13420.8	4637	1.98596	281	-0.505714	9157	-0.00268646	7737	1 (0,48-2,3)	0.91
SELENOF	13422.2	4638	-0.362417	9424	0.637142	3687	0.825482	4259	1,1 (0,49-2,3)	0.86
TIMMDC1	13423.9	4639	0.936832	2261	-0.230658	7594	0.00197685	7714	0,66 (0,22-2)	0.46
FUCA2	13425.1	4640	0.590918	3669	0.101638	5931	-0.240849	8752	0,22 (0,049-0,95)	0.043
MPC2	13426.3	4641	0.637934	3431	-0.708316	10324	1.98092	704	0,42 (0,093-1,9)	0.25
BRI3BP	13428	4642	2.19087	172	-0.127268	7043	-1.01626	11966	0,46 (0,13-1,6)	0.22
SNRPA1	13428.4	4643	-0.430832	9841	0.285233	5098	1.85298	932	0,63 (0,22-1,8)	0.39
PMS1	13430	4644	-0.783927	11982	1.34203	1469	0.738814	4617	0,74 (0,13-4)	0.72
CIAPIN1	13432.4	4645	-0.628846	11060	2.70934	52	-0.238125	8743	1,8 (0,5-6,4)	0.37
MNS1	13433.8	4646	1.20132	1443	-0.647966	9968	0.780808	4435	0,71 (0,24-2,1)	0.54
ZNF408	13438.2	4647	-0.0196041	7253	0.110443	5883	1.0461	3398	0,66 (0,067-6,5)	0.72
APOL3	13438.3	4648	-0.820718	12147	0.63802	3685	2.61498	137	0,28 (0,068-1,2)	0.083
ERMARD	13438.3	4649	0.102471	6458	0.63289	3704	-0.248643	8785	2 (0,62-6,7)	0.24
NIPAL3	13444	4650	1.57734	674	-1.10086	12559	2.00061	666	0,91 (0,32-2,6)	0.86
SNX2	13450.3	4651	0.0908083	6546	0.34795	4840	0.291014	6498	1,7 (0,7-4)	0.25
SLC25A16	13455	4652	-0.326556	9196	2.08038	305	-0.812178	11147	1,2 (0,32-4,7)	0.77
CDK17	13456.8	4653	-0.60471	10930	1.52764	1042	0.149336	7092	0,35 (0,065-1,9)	0.22
DEPDC1	13459.3	4654	-0.727527	11643	0.567656	3948	2.17752	443	0,5 (0,074-3,4)	0.48
TRMT11	13461.3	4655	-0.61874	10993	0.875763	2827	1.00291	3586	1,1 (0,19-6,6)	0.89
BRAF	13462.3	4656	0.56277	3816	-0.473622	8977	1.20463	2765	0,93 (0,4-2,1)	0.86
EFHD2	13465.4	4657	1.45103	886	-0.989264	11940	1.58032	1569	0,52 (0,15-1,8)	0.31
ZDHHC11	13467.8	4658	0.0763459	6637	0.761925	3243	-0.409214	9451	0,31 (0,1-0,95)	0.04
LUC7L2	13469.1	4659	-0.627455	11055	0.693012	3484	1.3546	2248	0,77 (0,19-3,1)	0.72
CNEP1R1	13470	4660	-1.16793	13687	1.45726	1198	1.25337	2610	1,4 (0,36-5,2)	0.65
CCDC28A	13472.8	4661	0.73757	3020	-0.0183579	6508	-0.235176	8729	0,62 (0,24-1,6)	0.32
INTS12	13474.2	4662	0.76326	2916	-0.65859	10042	1.39225	2122	0,85 (0,13-5,4)	0.87
PIAS2	13476.7	4663	0.0248676	6966	0.789042	3137	-0.339607	9169	0,74 (0,3-1,8)	0.52
CTTN	13477.4	4664	-0.597566	10886	0.585045	3876	1.50947	1771	1,3 (0,61-2,7)	0.52
RMDN1	13478.4	4665	-0.317193	9123	0.595731	3838	0.757981	4537	1,1 (0,48-2,5)	0.84
PLSCR2	13479.8	4666	-0.0400369	7379	0.352736	4818	0.561791	5325	7,7 (1,1-53)	0.038
HMGCS1	13480.8	4667	1.72413	482	-0.746392	10523	0.663322	4929	1,1 (0,53-2,1)	0.86
PPP3CC	13481.8	4668	0.413277	4593	0.522747	4102	-0.768491	10953	0,63 (0,084-4,8)	0.66
RPAIN	13482	4669	0.108131	6422	-0.302165	8012	1.9965	673	0,95 (0,41-2,2)	0.91
AADACL2	13483.1	4670	0.171541	6061	0.322441	4957	0.152068	7077	2,9 (0,61-14)	0.18
UCHL1	13483.6	4671	2.08737	218	-0.604628	9706	0.19466	6902	0,5 (0,21-1,2)	0.11
RTF1	13485.2	4672	-0.650398	11198	2.0172	366	-0.0724377	8032	1,2 (0,41-3,3)	0.78
ACVR1B	13486.2	4673	-0.750943	11770	1.15942	1961	0.865947	4106	0,44 (0,054-3,6)	0.44
RIOK3	13487.5	4674	-1.29937	14182	1.30146	1575	1.73543	1166	1,6 (0,72-3,6)	0.25
CLIP4	13488.9	4675	-0.400846	9664	1.27768	1643	-0.0527828	7935	1,7 (0,73-3,7)	0.22
P2RY13	13489.6	4676	0.801359	2778	0.216963	5418	-0.829736	11218	0,98 (0,34-2,8)	0.98
DSTYK	13490.4	4677	-0.145401	8058	1.01191	2367	-0.303531	9003	1,2 (0,09-15)	0.9
TMEM165	13493.2	4678	0.447029	4417	-0.225445	7563	0.739022	4615	2 (0,7-5,8)	0.2
RPL37A	13499	4679	-0.0303749	7314	0.897135	2754	-0.401645	9414	1,2 (0,61-2,5)	0.55
SPAG7	13499.9	4680	-0.0453504	7417	0.725376	3374	-0.0805933	8071	0,62 (0,077-4,9)	0.65
COLGALT1	13501.4	4681	0.48095	4232	-0.191179	7385	0.578461	5254	0,33 (0,082-1,4)	0.13
KPTN	13501.9	4682	0.539512	3929	-0.635125	9904	1.87568	893	0,29 (0,06-1,4)	0.13
USP10	13504.3	4683	-0.321373	9156	1.62251	875	-0.591095	10211	0,85 (0,43-1,7)	0.63
CACHD1	13504.4	4684	-1.27279	14086	1.2324	1765	1.8226	981	1,3 (0,55-3,1)	0.54
ARG2	13504.8	4685	-1.25644	14021	1.73525	692	1.10785	3136	0,96 (0,36-2,6)	0.94
SERPINB8	13507.8	4686	-0.396947	9641	0.487642	4245	1.13556	3023	1,1 (0,2-6)	0.91
HDDC2	13508	4687	-1.06999	13313	1.89833	482	0.737331	4625	1 (0,27-3,7)	1
PCDHB2	13510.3	4688	0.920766	2319	-0.341004	8196	0.258355	6638	0,18 (0,057-0,58)	0.0039
ATRX	13510.5	4689	-0.795807	12035	1.48816	1122	0.556493	5355	0,91 (0,31-2,7)	0.87
TENT2	13511.4	4690	-0.33851	9276	0.786459	3148	0.479079	5688	0,91 (0,31-2,7)	0.86
IFNK	13511.8	4691	0.696205	3176	0.344857	4863	-0.952611	11716	0,25 (0,042-1,6)	0.14
IWS1	13511.9	4692	-0.53693	10505	2.19124	223	-0.40219	9415	0,97 (0,18-5,2)	0.97
NECTIN4	13512.5	4693	-0.439417	9905	0.508035	4161	1.19829	2790	1,6 (0,94-2,9)	0.082
BTRC	13514.8	4694	-0.95016	12790	0.827746	3001	2.03901	612	2,7 (0,92-7,7)	0.071
MYDGF	13515	4695	0.283453	5352	0.386768	4682	-0.239474	8747	0,4 (0,11-1,5)	0.17
SLCO1A2	13518.3	4696	-0.416865	9762	1.34758	1457	-0.1086	8198	1,1 (0,28-3,9)	0.94
NUDT4	13518.9	4697	-0.857611	12354	1.20181	1840	1.02001	3509	0,63 (0,28-1,4)	0.26
EXD1	13526.5	4698	0.73876	3014	0.0307942	6250	-0.378195	9335	1,2 (0,19-7,6)	0.86
FAM114A2	13528.6	4699	0.230677	5703	-0.0760498	6790	0.842653	4200	0,97 (0,16-5,7)	0.97
CEP126	13529.7	4700	0.880906	2489	-0.083463	6822	-0.312088	9047	0,19 (0,027-1,4)	0.098
ATP6V0A2	13531	4701	-1.02114	13130	2.1515	254	0.549256	5385	1,7 (0,3-9,9)	0.53
VPS13C	13534	4702	-0.365489	9437	0.506493	4167	1.01638	3534	0,55 (0,16-1,9)	0.34
TMEM40	13534	4703	0.275128	5405	0.499699	4203	-0.450631	9620	4,9 (1,2-21)	0.031
EIF4G1	13539.1	4704	0.936662	2262	-0.553184	9409	0.776394	4457	0,35 (0,098-1,3)	0.11
CASP8	13540.5	4705	-0.113598	7863	0.694019	3480	0.108231	7265	0,68 (0,15-3,1)	0.62
EIF4EBP1	13541.3	4706	0.987115	2076	-0.264114	7780	-0.0348025	7865	0,74 (0,3-1,8)	0.51
UTP20	13542.1	4707	-0.73401	11684	0.981462	2463	1.04854	3383	0,62 (0,12-3,3)	0.57
LILRB5	13542.1	4708	-0.371098	9465	0.78075	3166	0.539939	5424	0,95 (0,16-5,8)	0.95
SASH3	13543.1	4709	0.62728	3487	-0.249187	7702	0.442577	5864	0,52 (0,12-2,4)	0.4
ZNF253	13548.4	4710	-0.337405	9266	0.0718515	6047	2.44142	222	1,6 (0,54-4,7)	0.41
RIOX2	13550.5	4711	0.232345	5689	-0.210647	7493	1.16146	2917	0,23 (0,039-1,3)	0.099
SLC12A2	13554	4712	0.0043343	7097	0.272108	5165	0.583933	5233	2,7 (0,87-8,1)	0.088
FAM161A	13556	4713	1.76879	434	-0.80928	10920	0.793512	4386	0,47 (0,1-2,2)	0.34
SYAP1	13559.4	4714	-0.289566	8961	1.02463	2325	-0.0271335	7837	0,73 (0,28-1,9)	0.53
A2ML1	13563.9	4715	0.20506	5865	-0.0673516	6738	0.860708	4120	1,9 (1-3,7)	0.051
ZSWIM1	13565	4716	0.402144	4676	0.807368	3070	-1.28803	12962	0,59 (0,091-3,8)	0.58
ERCC4	13569.3	4717	0.728288	3064	0.173201	5629	-0.668226	10530	0,5 (0,14-1,8)	0.29
RUFY3	13569.4	4718	0.243863	5605	0.500653	4198	-0.395826	9392	1,6 (0,52-5,1)	0.4
SRSF5	13574.5	4719	0.219584	5771	0.22435	5384	0.202296	6877	0,63 (0,24-1,7)	0.35
DDX1	13574.8	4720	0.735357	3034	-0.501642	9128	0.923839	3885	1,1 (0,52-2,4)	0.78
CCDC125	13575.3	4721	0.407388	4645	0.0410373	6193	0.157994	7048	0,71 (0,15-3,4)	0.67
MIER2	13576	4722	1.11658	1662	-0.246688	7693	-0.235576	8730	0,23 (0,049-1,1)	0.071
WDR11	13576.1	4723	-0.637925	11113	1.25424	1700	0.458354	5781	1,4 (0,34-5,7)	0.65
SETD2	13579.1	4724	0.80991	2752	-0.338045	8175	0.371804	6149	1,1 (0,57-2,1)	0.77
WIPF1	13581.7	4725	-0.499099	10268	1.47684	1149	-0.0965791	8137	0,63 (0,29-1,4)	0.25
GLUD2	13583.7	4726	0.0817106	6608	0.199056	5504	0.548611	5387	0,19 (0,019-2)	0.17
WDR54	13587.2	4727	0.573801	3744	-0.707132	10318	2.09494	546	0,45 (0,1-2)	0.29
REV1	13587.5	4728	-0.668562	11307	0.821632	3025	1.14723	2969	0,81 (0,28-2,4)	0.71
NFIB	13591	4729	1.17195	1519	-0.249383	7704	-0.291435	8956	0,72 (0,44-1,2)	0.17
CREB1	13591.1	4730	-0.42405	9806	0.541217	4035	1.05891	3333	1,3 (0,5-3,4)	0.6
EBNA1BP2	13595.7	4731	0.041229	6858	-0.119774	7009	1.38501	2146	0,69 (0,2-2,4)	0.57
APPL1	13597.5	4732	1.31789	1171	-0.46753	8934	0.137178	7144	1 (0,42-2,4)	1
TSBP1	13597.6	4733	0.652809	3358	0.177759	5601	-0.583787	10189	1,4 (0,29-7,3)	0.66
RTL8C	13600.6	4734	0.512653	4067	0.4805	4274	-0.93448	11654	2,2 (0,72-6,7)	0.17
BRD1	13602.2	4735	-0.268866	8821	0.135902	5772	1.58945	1531	0,49 (0,047-5,2)	0.56
AMOTL1	13603.4	4736	0.292127	5293	0.26299	5207	-0.0667825	8001	0,58 (0,19-1,8)	0.35
DNASE1	13604.6	4737	0.275223	5404	0.252653	5256	-0.00310345	7740	0,84 (0,1-6,7)	0.87
LRP8	13605.5	4738	-0.161402	8163	0.00715422	6375	1.64771	1387	0,52 (0,17-1,6)	0.24
BHMT	13606.6	4739	1.1098	1685	-0.866366	11247	1.44772	1947	0,53 (0,26-1,1)	0.074
IDE	13609.8	4740	-1.60583	14952	1.60537	906	1.59725	1506	3,9 (1,2-13)	0.025
CTPS2	13612	4741	-0.317468	9129	0.451359	4397	0.963299	3713	1,3 (0,26-7)	0.72
ADPRS	13612.3	4742	0.680076	3245	-0.191842	7386	0.180385	6971	0,47 (0,077-2,8)	0.4
S100A9	13614.4	4743	-0.48819	10195	0.842512	2953	0.682417	4856	1,2 (0,91-1,5)	0.23
NCF4	13614.8	4744	0.349934	4989	0.505478	4170	-0.652634	10473	0,97 (0,33-2,8)	0.96
PIPOX	13618	4745	0.165537	6084	0.811142	3056	-0.763516	10941	1,6 (0,27-9,8)	0.59
BPTF	13618.1	4746	0.177254	6024	-0.332584	8153	1.6924	1271	1 (0,39-2,8)	0.94
PPP1R18	13618.6	4747	0.907479	2376	-0.0590853	6706	-0.448569	9612	0,39 (0,15-1)	0.051
TEAD1	13619.1	4748	0.18641	5976	-0.253715	7726	1.38068	2164	1,1 (0,53-2,3)	0.8
PRR14	13620.7	4749	-1.13117	13545	0.919709	2668	2.32728	300	0,62 (0,13-3)	0.55
SPIN3	13621.5	4750	-0.53819	10512	0.733206	3346	0.984299	3633	1 (0,11-9,3)	1
NEK4	13622.3	4751	0.587589	3690	-0.544708	9368	1.28662	2515	0,98 (0,34-2,9)	0.97
TPT1	13622.5	4752	-1.30287	14196	3.06487	17	0.793394	4387	3,4 (0,96-12)	0.058
RAB38	13625.8	4753	0.0716487	6668	-0.0652446	6729	1.13424	3030	0,67 (0,24-1,9)	0.44
ZNF518B	13626.1	4754	-0.513869	10365	0.585188	3875	1.17951	2853	1 (0,31-3,3)	0.98
PAN2	13626.6	4755	0.334899	5068	-0.495533	9101	1.85301	931	0,48 (0,095-2,5)	0.38
SLC38A9	13629.2	4756	-1.9353	15392	1.7379	689	1.68551	1287	2,6 (0,75-8,9)	0.13
DNAAF2	13629.7	4757	1.13125	1618	-0.74182	10498	1.01705	3528	3,5 (0,77-16)	0.11
GSDMC	13631	4758	-0.627086	11049	0.856611	2904	0.971989	3678	3,1 (0,85-11)	0.085
MCL1	13631.9	4759	0.0820174	6603	-0.00466405	6435	0.965585	3704	0,86 (0,41-1,8)	0.68
INO80	13632.3	4760	-0.329493	9217	1.90233	475	-0.807033	11129	0,91 (0,14-5,9)	0.92
SURF1	13636.2	4761	0.684134	3227	-0.159587	7218	0.0851318	7366	1 (0,27-3,9)	0.98
TAF1B	13640.6	4762	0.64767	3380	-0.454512	8870	0.898784	3977	1,1 (0,35-3,4)	0.89
ACE2	13641.1	4763	0.160292	6110	0.0480554	6163	0.644847	4995	1 (0,47-2,3)	0.91
PCGF5	13642.1	4764	-1.10219	13437	1.07245	2174	1.6206	1452	1,3 (0,38-4,7)	0.64
MRPL20	13648.4	4765	0.858869	2578	-0.495931	9103	0.701847	4770	0,53 (0,24-1,2)	0.13
PRXL2A	13651.5	4766	-0.753681	11795	0.570587	3936	2.04963	602	0,84 (0,27-2,6)	0.76
HADH	13652.3	4767	2.35489	112	-1.1737	12937	1.72373	1199	0,47 (0,11-2)	0.31
KDM2B	13656.2	4768	0.573468	3747	-0.36461	8330	0.772178	4481	0,062 (0,011-0,36)	0.0021
SLC14A1	13656.6	4769	-0.603579	10919	0.782147	3159	1.03707	3437	0,97 (0,79-1,2)	0.81
TNFRSF1A	13657.7	4770	-0.558036	10639	2.27769	181	-0.437307	9570	1,8 (0,61-5,6)	0.28
MED13L	13658.8	4771	-0.032879	7332	1.34598	1462	-1.06752	12167	0,84 (0,34-2,1)	0.7
TNPO3	13659	4772	-0.299516	9028	0.35948	4794	1.09461	3197	2,7 (0,65-11)	0.17
C4orf46	13660.3	4773	1.33273	1143	-0.387412	8486	-0.102798	8165	0,43 (0,12-1,6)	0.2
GLTP	13662.4	4774	0.0891552	6564	-0.0591916	6708	1.06818	3299	1,1 (0,43-2,6)	0.9
DFFA	13662.8	4775	-0.241699	8674	0.0573871	6120	1.72109	1205	0,62 (0,12-3,1)	0.56
CNTLN	13664.1	4776	1.85875	358	-0.737719	10473	0.508222	5565	0,56 (0,17-1,8)	0.33
AGK	13664.2	4777	-0.149344	8081	0.182734	5579	1.10475	3149	0,88 (0,17-4,7)	0.88
CDK2AP1	13664.2	4778	0.325273	5120	-0.326069	8125	1.19703	2793	0,34 (0,096-1,2)	0.1
TNRC6B	13664.7	4779	-0.920421	12644	1.63713	844	0.57865	5253	0,94 (0,31-2,9)	0.91
ACTR5	13667.7	4780	-0.6105	10954	1.04476	2253	0.608009	5140	0,91 (0,13-6,3)	0.92
METTL25	13668	4781	-0.887497	12491	0.997913	2414	1.29612	2486	28 (4,3-190)	0.00051
NXF1	13669	4782	-0.528109	10449	0.902222	2731	0.643706	4998	0,89 (0,36-2,2)	0.8
PTCH1	13669.9	4783	-0.214292	8504	0.868931	2853	-0.00234355	7735	1,1 (0,3-4,3)	0.86
ABCC1	13670.5	4784	-0.0557868	7487	0.619762	3753	0.041229	7565	0,48 (0,13-1,7)	0.26
RNASE6	13673.2	4785	-0.647418	11171	1.28851	1611	0.397938	6049	1,1 (0,56-2,1)	0.78
PAK1	13673.4	4786	0.00441616	7096	0.151792	5706	0.782593	4427	0,76 (0,39-1,5)	0.43
SCAMP3	13673.4	4787	1.21815	1404	-0.696686	10247	0.784167	4419	0,14 (0,014-1,4)	0.094
ORC5	13673.4	4788	-0.602202	10913	0.666113	3566	1.22386	2699	1,8 (0,3-10)	0.53
PAPSS2	13674.7	4789	-0.235305	8631	1.5308	1032	-0.788675	11038	1 (0,4-2,5)	0.98
CCDC174	13675.6	4790	0.589056	3681	-0.727895	10431	2.05536	595	0,61 (0,18-2,1)	0.44
LIMK2	13675.9	4791	0.452696	4386	0.161425	5674	-0.21092	8630	2,3 (0,79-6,5)	0.13
SEC61A1	13676.4	4792	0.676378	3261	-0.0225217	6531	-0.228204	8707	0,64 (0,33-1,2)	0.19
KLF5	13676.6	4793	-1.03322	13178	0.856995	2899	2.11692	525	1 (0,47-2,2)	0.98
PIGZ	13677	4794	0.0644083	6711	0.456443	4377	0.0407975	7567	1 (0,33-3,3)	0.94
SPRY2	13679.5	4795	-0.566621	10703	2.05356	322	-0.355868	9244	1,9 (0,91-4)	0.09
LAX1	13681	4796	0.598371	3634	0.242189	5301	-0.660672	10502	0,22 (0,051-0,94)	0.041
TFPI	13685.3	4797	-0.760142	11845	1.70738	735	0.236862	6721	1,2 (0,43-3,1)	0.78
BMT2	13687.9	4798	0.21663	5787	-0.452876	8854	2.19154	424	1,9 (0,56-6,3)	0.31
PDE3B	13688.8	4799	0.700913	3163	-0.141557	7117	-0.00769844	7758	0,84 (0,22-3,2)	0.8
COX16	13689.7	4800	0.145669	6201	-0.292294	7953	1.59178	1521	0,71 (0,39-1,3)	0.28
INTS4	13689.7	4801	0.18916	5956	0.452211	4391	-0.230992	8717	0,95 (0,36-2,5)	0.91
RRP7A	13693	4802	0.0308027	6931	0.198129	5511	0.620898	5090	1,1 (0,31-4,2)	0.84
TMEM65	13693.1	4803	-0.475515	10116	0.925408	2654	0.477252	5700	1,6 (0,58-4,4)	0.36
CMIP	13695.4	4804	-0.576336	10763	1.73844	688	-0.175604	8482	0,91 (0,42-2)	0.81
SEPTIN9	13696	4805	-0.651874	11215	0.965925	2527	0.822696	4271	1,2 (0,48-2,9)	0.73
IFT88	13696.4	4806	1.34595	1112	-0.339402	8186	-0.269061	8856	0,93 (0,11-8,1)	0.95
ACIN1	13698.8	4807	-0.959929	12833	0.994268	2427	1.431	1998	0,81 (0,29-2,2)	0.69
USP11	13707.6	4808	-0.257548	8748	0.781048	3162	0.210394	6843	0,35 (0,1-1,2)	0.095
RASL11A	13709.2	4809	1.17437	1514	-0.0712188	6760	-0.780447	10998	0,41 (0,089-1,9)	0.26
STK38	13709.4	4810	-0.630718	11078	0.421958	4521	1.99054	687	0,97 (0,44-2,2)	0.94
TPD52L1	13711.1	4811	-0.809017	12107	1.82918	565	0.24192	6696	0,65 (0,15-2,9)	0.57
ATE1	13711.3	4812	-0.499152	10269	0.908428	2711	0.547707	5392	0,94 (0,27-3,3)	0.93
TRIP11	13715.4	4813	-0.849039	12306	1.25338	1704	0.837315	4219	1,2 (0,36-3,8)	0.8
ARSB	13715.8	4814	0.600585	3623	0.938438	2606	-3.26162	15747	0,67 (0,13-3,4)	0.63
GRAP2	13719.5	4815	0.549611	3874	0.416141	4554	-0.930696	11640	0,38 (0,098-1,4)	0.16
GRHL1	13721.8	4816	-0.67544	11351	0.4355	4461	2.19948	409	2,3 (1,1-4,7)	0.024
TMTC2	13727.7	4817	0.896708	2423	-0.48726	9050	0.577329	5260	0,84 (0,3-2,4)	0.75
TM9SF3	13728.7	4818	-0.951561	12797	1.17592	1904	1.1132	3112	2,9 (1,2-7,4)	0.024
THEM4	13729.4	4819	0.881012	2488	-0.543206	9357	0.748511	4576	1,2 (0,33-4,6)	0.75
SPART	13729.9	4820	2.46823	80	-0.373294	8393	-0.563467	10099	0,53 (0,12-2,4)	0.4
ARMC7	13732.8	4821	1.08623	1751	-0.268739	7805	-0.22248	8680	0,29 (0,055-1,5)	0.14
ODR4	13734.2	4822	0.95712	2198	-0.634188	9900	0.895086	3988	1,3 (0,57-3,1)	0.5
NUP42	13735.5	4823	-0.279287	8879	0.399382	4629	0.92346	3887	1 (0,16-6,7)	0.96
CYSLTR1	13735.8	4824	0.0953128	6510	0.893956	2768	-0.795919	11068	0,67 (0,15-2,9)	0.6
LGALS2	13738.5	4825	0.0206164	6989	0.917172	2675	-0.665232	10520	1,1 (0,26-4,8)	0.89
ANKRD49	13739.1	4826	-0.0774599	7612	0.803837	3086	-0.248576	8783	1,2 (0,52-2,8)	0.66
RIMS2	13739.7	4827	0.941216	2240	-0.299279	7996	0.0368437	7581	0,63 (0,24-1,7)	0.36
TBX3	13741.3	4828	-0.371549	9470	0.246396	5279	1.5142	1751	0,92 (0,49-1,7)	0.8
GSTA4	13741.8	4829	-0.677346	11362	1.37984	1379	0.327882	6333	0,97 (0,58-1,6)	0.9
CDK4	13742.8	4830	0.399646	4692	0.263672	5202	-0.346425	9195	0,32 (0,12-0,86)	0.023
SNX5	13743.6	4831	-0.430487	9838	2.30059	166	-0.777345	10986	0,7 (0,14-3,6)	0.67
MKRN2	13743.8	4832	-0.0563082	7489	-0.0746577	6780	1.45963	1905	0,84 (0,26-2,7)	0.77
LRIG2	13744.1	4833	-0.371483	9469	1.01163	2368	0.0925698	7333	0,82 (0,18-3,7)	0.79
EDEM1	13744.1	4834	1.27488	1263	-0.513656	9201	0.226108	6773	1,4 (0,58-3,3)	0.46
DNAJC19	13745.5	4835	-0.3929	9619	0.542345	4033	0.914309	3918	0,4 (0,083-1,9)	0.26
ATAD1	13748.4	4836	-0.612789	10964	1.47464	1153	0.0810567	7386	1,6 (0,42-6,1)	0.49
RHEBL1	13748.8	4837	1.11984	1654	-0.361566	8316	-0.0368441	7880	0,54 (0,14-2,1)	0.37
ADI1	13750	4838	0.976964	2122	-0.880534	11335	1.64879	1386	0,6 (0,14-2,7)	0.5
RAP1A	13750.7	4839	-0.0192192	7250	0.180678	5588	0.750919	4566	0,92 (0,2-4,1)	0.91
SLPI	13751.5	4840	-0.50468	10307	0.278249	5127	1.9317	784	1,1 (0,82-1,4)	0.61
PIM3	13753.7	4841	0.530852	3974	-0.0803163	6808	0.113721	7236	2,6 (0,43-16)	0.29
PIP4P2	13755.3	4842	-0.395957	9637	1.20855	1825	-0.097307	8138	1,5 (0,32-6,7)	0.63
CEP85L	13755.5	4843	0.00750373	7075	0.329735	4924	0.381102	6114	1,9 (0,17-20)	0.61
ZNF211	13757.4	4844	0.1864	5977	-0.188195	7368	1.11295	3113	0,16 (0,027-0,92)	0.04
LY9	13757.6	4845	-0.0660526	7549	0.535367	4058	0.156521	7053	0,61 (0,13-2,9)	0.54
FAM185A	13757.8	4846	-0.589674	10838	0.418264	4544	1.76245	1102	1,1 (0,53-2,4)	0.76
ANAPC7	13759.4	4847	0.307337	5213	0.0210775	6305	0.331121	6319	1,1 (0,48-2,7)	0.76
DHRS7	13759.6	4848	-0.358566	9392	0.713625	3414	0.529416	5477	0,92 (0,31-2,7)	0.88
TMEM154	13763.2	4849	-0.0541054	7478	-0.157754	7204	1.74754	1147	1,4 (0,88-2,4)	0.14
CTCFL	13763.4	4850	2.15514	184	-0.614305	9768	0.0832899	7371	0,44 (0,1-1,9)	0.28
ITGAV	13764.4	4851	-0.726177	11634	1.57334	954	0.225662	6775	1,1 (0,46-2,5)	0.87
KPNA5	13770.6	4852	-0.42637	9813	1.07266	2172	0.115429	7234	1,2 (0,15-10)	0.84
BRD9	13771.5	4853	0.338438	5042	0.41794	4547	-0.530353	9970	0,56 (0,2-1,5)	0.26
APH1B	13774.8	4854	0.364595	4908	0.631876	3711	-0.9695	11782	0,46 (0,092-2,3)	0.34
VAPB	13775.7	4855	-0.202068	8431	0.329179	4927	0.873617	4077	0,93 (0,27-3,2)	0.91
CDKAL1	13775.8	4856	0.133077	6268	0.197675	5515	0.346248	6253	0,74 (0,36-1,5)	0.43
OSTM1	13778.7	4857	-0.210447	8475	1.29905	1582	-0.641155	10422	1,1 (0,15-8,9)	0.9
CSGALNACT1	13784.6	4858	-0.043355	7404	0.702138	3456	-0.175103	8479	2,5 (1,1-5,6)	0.026
EFHC1	13784.6	4859	0.396135	4711	-0.141151	7112	0.501899	5588	0,54 (0,13-2,2)	0.39
MICAL2	13784.9	4860	-0.134199	7995	0.606189	3805	0.193062	6909	0,98 (0,23-4,1)	0.98
GPX8	13787.5	4861	-0.139491	8026	0.980707	2464	-0.40707	9435	0,88 (0,35-2,3)	0.8
RAB21	13789.4	4862	-0.740451	11723	0.561613	3971	1.86475	909	0,78 (0,21-2,9)	0.71
UBR1	13790.8	4863	-0.94506	12769	1.67827	788	0.542803	5411	2,2 (0,3-16)	0.45
STAT2	13791.6	4864	-0.508369	10335	1.26862	1671	0.0703672	7437	0,64 (0,28-1,5)	0.3
PLAT	13793.3	4865	-1.76526	15195	1.60645	901	1.60188	1496	1,5 (0,93-2,5)	0.093
IL21	13794.1	4866	-0.295003	8996	0.755937	3266	0.305725	6431	2 (0,64-6,3)	0.23
RPL36	13797.3	4867	-0.671869	11327	1.32768	1500	0.344226	6261	0,52 (0,19-1,4)	0.19
SCEL	13800.4	4868	-1.64137	15018	1.23845	1741	2.52045	171	3 (1,7-5,1)	8.3e-05
R3HDM1	13800.6	4869	-0.382136	9545	1.50143	1093	-0.486048	9767	0,8 (0,27-2,4)	0.7
NELFB	13803.9	4870	1.43717	910	-0.0493659	6651	-1.11016	12310	0,26 (0,044-1,5)	0.13
SRPRB	13805.3	4871	0.526648	3996	0.0593348	6110	-0.212979	8638	0,18 (0,046-0,71)	0.014
TXNL4B	13806.4	4872	-0.401869	9670	0.98363	2457	0.179105	6975	0,92 (0,23-3,6)	0.9
PURB	13807.4	4873	-0.444338	9936	0.194833	5524	1.98654	697	1,3 (0,21-8)	0.78
KDM7A	13807.4	4874	-1.4021	14488	1.17723	1899	1.98884	691	3 (1,2-7,8)	0.022
FAM227B	13810.8	4875	1.07281	1798	0.340006	4884	-1.7304	14352	1,1 (0,16-8,2)	0.89
PRDX5	13811.7	4876	0.470161	4299	0.53807	4048	-1.05654	12137	0,85 (0,4-1,8)	0.67
DMXL1	13811.8	4877	-0.0735269	7591	0.50397	4179	0.206671	6861	1,6 (0,37-6,7)	0.54
SGO2	13812	4878	-0.18388	8314	-0.00946137	6459	1.64602	1391	2 (0,5-7,9)	0.33
ZNF107	13812.6	4879	0.508711	4091	-0.104138	6922	0.183153	6952	1,3 (0,5-3,5)	0.56
SMARCA1	13812.7	4880	0.161916	6103	1.11823	2067	-1.3441	13179	0,9 (0,41-2)	0.8
CETN3	13812.9	4881	-0.103316	7787	-0.212206	7506	2.4873	192	1,4 (0,49-3,7)	0.55
DSP	13817.7	4882	-1.26874	14075	1.25597	1698	1.52049	1726	1,3 (0,87-2,1)	0.19
NIPAL2	13817.8	4883	-1.22137	13897	1.31564	1534	1.33661	2312	1,8 (0,78-4,1)	0.17
PELI1	13820.1	4884	2.35733	109	-1.03746	12218	1.16633	2902	0,94 (0,48-1,8)	0.85
IGIP	13825.1	4885	-0.44253	9924	0.887661	2786	0.410333	5993	17 (3,4-82)	0.00052
GPR155	13826.9	4886	-0.27463	8843	1.32535	1505	-0.563473	10100	0,75 (0,2-2,8)	0.67
TCAIM	13830.7	4887	0.90937	2369	-0.689646	10209	1.06184	3320	1,2 (0,39-3,5)	0.78
PTPN11	13831.1	4888	-0.636958	11107	0.792613	3121	1.01113	3557	1 (0,33-3,3)	0.94
ITK	13831.8	4889	0.274479	5409	0.623244	3742	-0.795366	11067	0,36 (0,093-1,4)	0.13
PPIP5K2	13835.8	4890	-0.417896	9770	0.869703	2849	0.377003	6128	2,4 (0,6-9,3)	0.22
PAQR6	13837.4	4891	-0.0319519	7324	-0.0150354	6494	1.17099	2884	2 (0,34-12)	0.44
NDUFB3	13839.1	4892	-0.766562	11882	0.791324	3129	1.32004	2374	1,4 (0,89-2,2)	0.14
U2AF2	13840.5	4893	0.950213	2214	-0.484321	9026	0.445942	5841	0,12 (0,029-0,5)	0.0036
MTMR3	13843.4	4894	0.368688	4891	-0.203304	7456	0.702329	4767	1,4 (0,56-3,4)	0.49
RIOX1	13844	4895	0.382644	4798	-0.273237	7832	0.846252	4190	1,6 (0,33-7,9)	0.55
RNF39	13846.3	4896	0.304615	5226	-0.594647	9647	2.85866	65	0,77 (0,18-3,4)	0.73
GDPD3	13846.4	4897	0.749239	2975	-0.495524	9100	0.755956	4549	1,2 (0,63-2,3)	0.58
PLEKHG4	13846.5	4898	0.370541	4873	-0.466511	8925	1.43479	1987	1,8 (0,34-9,8)	0.48
UGT8	13846.5	4899	1.05444	1862	-0.0855781	6834	-0.681452	10588	0,53 (0,15-1,9)	0.33
SLC14A2	13850.5	4900	0.714109	3113	-0.0073221	6445	-0.405549	9431	0,85 (0,16-4,4)	0.84
TNNT3	13851	4901	0.306541	5217	0.346292	4851	-0.362453	9273	0,27 (0,069-1,1)	0.064
MARCHF5	13851.2	4902	-1.52696	14799	1.31635	1532	1.81031	1003	5,9 (1,5-24)	0.012
EPC1	13851.3	4903	-1.48799	14709	1.84207	548	1.13541	3025	2,2 (0,55-8,4)	0.27
SLITRK6	13851.5	4904	-1.06441	13291	1.03816	2281	1.47272	1871	1,1 (0,79-1,4)	0.67
AAR2	13852.5	4905	1.61673	624	-1.00171	12020	1.27153	2557	0,11 (0,01-1,2)	0.065
RBM3	13854.3	4906	-0.55172	10598	0.817889	3033	0.756389	4547	0,45 (0,13-1,5)	0.2
C1orf131	13854.4	4907	-0.632789	11092	0.548944	4010	1.45439	1922	0,63 (0,13-3,1)	0.57
NSUN5	13857.8	4908	-0.162	8165	0.450012	4405	0.490201	5640	0,98 (0,28-3,5)	0.97
TBC1D10B	13858.4	4909	2.35698	110	-1.14455	12775	1.45941	1907	0,031 (0,0062-0,16)	2.5e-05
PTHLH	13859.3	4910	-0.0459046	7422	-0.0585927	6703	1.31952	2376	0,97 (0,4-2,3)	0.94
FXYD4	13860.1	4911	0.794551	2797	0.0993949	5940	-0.754247	10899	0,9 (0,52-1,6)	0.71
NDUFV3	13860.8	4912	-0.059381	7508	-0.0931807	6872	1.45328	1924	0,49 (0,17-1,4)	0.18
MTRR	13863.7	4913	-0.65058	11201	0.787664	3144	1.03797	3432	1,2 (0,46-3)	0.75
BCL2A1	13863.9	4914	0.914752	2349	-0.0045705	6434	-0.694241	10644	1,1 (0,64-1,8)	0.76
DLX3	13863.9	4915	0.180201	6006	0.453379	4387	-0.298192	8982	1,3 (0,3-5,4)	0.74
POLR1C	13871.4	4916	-0.352893	9360	1.03256	2296	-0.0371778	7881	0,24 (0,04-1,5)	0.12
LDLRAP1	13873.5	4917	-0.604078	10922	0.476274	4292	1.53898	1678	0,9 (0,25-3,3)	0.88
MTERF1	13873.8	4918	-0.0490113	7435	-0.103045	6917	1.438	1974	0,6 (0,13-2,9)	0.53
TNNI2	13874	4919	0.264779	5474	0.582087	3887	-0.727574	10771	1,2 (0,42-3,6)	0.7
ZNF597	13876.8	4920	0.0433061	6843	0.398326	4635	0.110568	7254	0,97 (0,29-3,3)	0.96
MYPN	13877.6	4921	0.333626	5079	0.0819653	6011	0.0968918	7313	0,73 (0,17-3,1)	0.67
PTK2	13880	4922	0.167505	6077	-0.16187	7235	1.03448	3450	1,4 (0,69-2,9)	0.34
DHTKD1	13881.9	4923	-0.735521	11697	1.22258	1791	0.568474	5301	1,5 (0,5-4,7)	0.45
EXT1	13882.8	4924	-0.432281	9853	1.01989	2340	0.154362	7066	1,8 (0,79-4)	0.17
ATG4C	13882.9	4925	-0.26021	8769	1.13589	2009	-0.386518	9355	0,97 (0,26-3,6)	0.97
ZNF600	13883.3	4926	1.77997	423	-0.61513	9770	0.115937	7232	0,27 (0,046-1,6)	0.16
COPS2	13883.7	4927	-1.71147	15112	1.50198	1091	1.62922	1432	1,7 (0,76-3,7)	0.2
HDGFL2	13884.6	4928	1.06745	1818	-0.524775	9263	0.390494	6076	0,058 (0,0065-0,52)	0.011
VTI1A	13886.5	4929	-1.18275	13742	1.39328	1343	1.13013	3046	0,46 (0,076-2,8)	0.4
LIG1	13886.8	4930	1.48163	832	-0.874086	11298	0.968457	3688	0,14 (0,029-0,66)	0.013
GABRP	13887.6	4931	0.0858057	6581	1.0258	2317	-1.04961	12114	0,87 (0,46-1,7)	0.68
FPR2	13889.7	4932	0.149088	6182	0.721136	3389	-0.703057	10674	5,3 (0,94-30)	0.059
MPHOSPH10	13891.6	4933	0.388982	4760	-0.483945	9021	1.41217	2062	0,97 (0,38-2,5)	0.94
DDR1	13891.8	4934	1.12496	1637	-0.460757	8895	0.152858	7071	0,87 (0,27-2,8)	0.82
SMCR8	13896.5	4935	0.896057	2427	-0.448173	8812	0.403044	6033	0,6 (0,11-3,3)	0.56
ZNF546	13897.3	4936	-0.34747	9335	0.16834	5647	1.5833	1551	1,7 (0,18-17)	0.63
PTEN	13897.7	4937	-0.561854	10661	1.50786	1076	-0.12825	8282	4 (1,3-12)	0.019
NTHL1	13897.9	4938	1.05136	1865	-0.552943	9407	0.46495	5754	0,57 (0,14-2,3)	0.43
DDB1	13903.7	4939	-0.311024	9082	0.490046	4237	0.732605	4650	0,7 (0,31-1,6)	0.4
OTUD4	13903.9	4940	-1.42614	14555	1.31814	1528	1.60703	1484	1,1 (0,14-8,2)	0.95
SLC15A1	13904.4	4941	-0.259672	8765	0.0463781	6169	1.62844	1435	2,1 (1,3-3,2)	0.0015
CYFIP1	13905.6	4942	-0.891309	12503	1.92706	448	0.244606	6688	2,6 (0,46-15)	0.28
CST5	13906	4943	1.13275	1614	-0.193075	7395	-0.539505	10006	1 (0,38-2,9)	0.93
SERTAD3	13906.8	4944	-1.0498	13235	1.33455	1485	1.00195	3587	0,5 (0,094-2,7)	0.42
SELENOP	13908.3	4945	0.27071	5437	-0.0269562	6551	0.456339	5791	0,96 (0,58-1,6)	0.86
UTP14A	13912.7	4946	-0.336318	9260	1.5855	930	-0.718212	10729	2,1 (0,33-13)	0.43
ZNF519	13913.2	4947	-0.738925	11711	0.959818	2551	0.924026	3884	2,7 (0,54-13)	0.23
TAS2R9	13915.9	4948	0.225311	5738	1.40371	1326	-2.29514	15353	2,8 (0,45-18)	0.27
CDA	13917.6	4949	0.10547	6435	0.490656	4235	-0.231135	8721	1,1 (0,28-4,1)	0.93
CD36	13917.7	4950	-0.49462	10238	0.1401	5756	3.46296	3	0,96 (0,54-1,7)	0.89
CHORDC1	13919	4951	-0.327056	9201	0.484151	4254	0.774606	4465	0,83 (0,37-1,8)	0.65
CARMIL1	13921.5	4952	-0.28667	8941	0.8917	2772	0.00451734	7705	0,87 (0,38-2)	0.74
RNF139	13928.3	4953	-0.110766	7841	0.656401	3618	-0.0124387	7777	1,8 (0,45-7,5)	0.39
LINS1	13930.1	4954	-0.70865	11538	1.22161	1792	0.491563	5634	1,9 (0,24-15)	0.53
YKT6	13931.2	4955	-0.0990878	7753	0.468749	4327	0.277869	6559	1,2 (0,49-2,9)	0.69
GSR	13932.9	4956	1.58879	662	-0.943923	11690	1.0715	3285	0,69 (0,28-1,7)	0.42
RCOR1	13933.7	4957	-0.778376	11948	2.04936	328	-0.0212011	7819	2,9 (0,76-11)	0.12
HAUS2	13938.8	4958	-0.222939	8570	1.90589	468	-1.22389	12717	0,68 (0,21-2,2)	0.52
ISG20	13944.2	4959	0.265807	5467	0.710133	3425	-0.973535	11801	0,27 (0,06-1,2)	0.09
FNDC1	13944.4	4960	0.162714	6096	0.810825	3058	-0.904533	11544	0,8 (0,3-2,1)	0.65
COL3A1	13945.3	4961	0.0442255	6833	0.676833	3532	-0.424609	9513	1 (0,6-1,8)	0.87
CAMLG	13947.2	4962	-0.76757	11891	0.456544	4376	2.50912	179	1,4 (0,41-5,1)	0.57
SPOCK1	13949	4963	-0.476095	10124	1.12287	2054	0.093064	7327	1,3 (0,6-2,8)	0.52
BANF1	13949.7	4964	1.06867	1813	-0.511158	9188	0.324582	6352	0,068 (0,0071-0,66)	0.021
ACD	13958.5	4965	0.245499	5598	-0.31644	8078	1.21859	2717	0,14 (0,029-0,68)	0.015
SLC12A6	13959.4	4966	-1.68736	15073	1.24932	1710	2.17161	451	1,5 (0,26-8,9)	0.65
MSL3	13961.4	4967	0.237328	5644	0.358573	4797	-0.287837	8936	0,46 (0,12-1,8)	0.26
CARHSP1	13962.1	4968	-0.0240068	7277	0.19961	5497	0.616993	5104	1,4 (0,46-4,6)	0.53
ZNF302	13965.4	4969	-1.05974	13276	1.2744	1655	1.06451	3311	0,78 (0,22-2,7)	0.69
SLC25A46	13965.8	4970	-0.791403	12011	0.804171	3084	1.28892	2506	2,4 (0,31-19)	0.41
TMEM221	13966.6	4971	0.636491	3436	0.279639	5121	-0.947868	11696	0,71 (0,2-2,5)	0.59
KIAA0040	13969	4972	-0.246581	8703	0.778166	3181	0.0822706	7376	1,3 (0,49-3,5)	0.58
SLC25A14	13969.6	4973	0.475323	4269	-0.326245	8127	0.726889	4673	0,48 (0,079-2,9)	0.42
CISD2	13969.8	4974	1.81539	401	-1.24475	13291	1.99032	688	0,43 (0,13-1,5)	0.19
SPATA22	13969.9	4975	0.291119	5299	-0.283648	7898	1.01429	3540	0,85 (0,19-3,8)	0.84
SDK1	13970.2	4976	1.63095	600	-0.377444	8423	-0.471517	9708	0,21 (0,04-1,1)	0.065
SRSF2	13970.7	4977	-0.147217	8071	0.119335	5847	1.08419	3238	0,2 (0,039-1)	0.056
ZBED2	13972.6	4978	0.400735	4683	-0.106999	6938	0.329797	6324	0,99 (0,25-4)	0.99
CLPX	13973.5	4979	-1.31327	14228	1.95781	414	0.827994	4250	1,2 (0,3-5)	0.77
SNX3	13973.5	4980	-0.569781	10720	0.649915	3645	1.0411	3417	0,86 (0,23-3,3)	0.83
JADE3	13974	4981	0.340558	5033	0.671431	3548	-1.10227	12285	0,7 (0,2-2,4)	0.58
SLC39A7	13976	4982	0.269922	5442	-0.010201	6467	0.39131	6074	0,57 (0,21-1,5)	0.26
PPP2CB	13976.2	4983	1.11026	1682	-0.647364	9958	0.61072	5128	0,39 (0,044-3,5)	0.4
CLGN	13976.7	4984	2.76504	35	-0.901666	11454	0.698569	4778	0,31 (0,065-1,5)	0.14
SLC46A3	13980.3	4985	-0.932502	12704	1.22346	1789	0.902361	3956	2,6 (0,5-14)	0.26
TEX9	13986	4986	-0.0564521	7492	0.0913894	5974	0.917009	3908	0,74 (0,14-4)	0.72
SENP8	13987	4987	1.41512	955	-0.982266	11909	1.28489	2522	1 (0,13-7,9)	0.98
B4GALT6	13992.1	4988	1.09676	1718	-0.566708	9480	0.405645	6019	0,62 (0,11-3,4)	0.58
PAICS	13993	4989	1.98461	282	-0.745108	10519	0.352083	6223	0,66 (0,26-1,7)	0.38
ZNF133	13993.6	4990	0.114006	6370	0.609362	3790	-0.496089	9818	1,1 (0,18-7,1)	0.89
TMED8	13993.6	4991	0.114272	6366	-0.148551	7148	1.04702	3393	0,36 (0,053-2,4)	0.29
DNASE1L3	13994.7	4992	0.236335	5656	-0.212054	7504	0.945771	3797	1,3 (0,4-4,3)	0.66
RAB3B	13998.1	4993	0.520198	4026	-0.166377	7258	0.227236	6763	0,8 (0,21-3)	0.75
SLC26A9	13998.7	4994	0.519668	4030	-0.429775	8697	0.890082	4002	0,86 (0,25-3)	0.82
FAM189B	14000.7	4995	0.608213	3586	-0.843961	11107	2.8475	68	0,44 (0,1-1,9)	0.27
N4BP1	14001.2	4996	-0.545504	10564	1.58053	943	-0.275364	8883	2,4 (0,49-12)	0.28
MSH2	14001.5	4997	1.01996	1964	-0.985806	11927	1.82755	975	0,35 (0,084-1,4)	0.14
EHMT1	14002.4	4998	-0.0353563	7353	0.10546	5908	0.821059	4278	3 (0,49-18)	0.24
OLA1	14004.1	4999	0.971379	2147	-0.377131	8417	0.0734699	7423	0,81 (0,16-4,1)	0.8
CUL1	14004.1	5000	-0.246599	8704	0.507553	4163	0.50882	5561	2,9 (0,78-10)	0.11
PIK3R1	14005.2	5001	-0.238516	8650	0.188052	5548	1.14243	2993	1,3 (0,65-2,8)	0.44
ARID4B	14006.8	5002	-1.2377	13953	1.9312	443	0.725661	4678	1,6 (0,36-7,6)	0.53
SERPINB3	14009.3	5003	-1.15587	13648	1.20638	1829	1.29448	2494	1,3 (0,78-2,1)	0.33
KCNJ13	14010.3	5004	0.185069	5982	0.127842	5815	0.27695	6564	1,2 (0,16-9,1)	0.86
EXOC4	14011.1	5005	-0.307312	9060	0.00764528	6370	1.92191	804	1,7 (0,48-6,2)	0.4
SLC44A4	14011.1	5006	0.282463	5357	-0.463419	8909	1.56929	1594	1,1 (0,67-1,7)	0.75
UBAC2	14011.2	5007	0.221624	5764	0.447569	4417	-0.439048	9576	1,1 (0,18-7)	0.91
GPD2	14014.6	5008	0.0816926	6609	-0.274287	7842	1.51876	1733	1,2 (0,49-3)	0.68
GPHN	14015.4	5009	-1.1494	13629	1.04049	2269	1.5331	1692	2 (0,62-6,3)	0.25
ATP6V1G1	14015.5	5010	-0.709096	11541	0.805016	3077	1.05892	3332	1,1 (0,21-5,6)	0.91
ZNF154	14016.7	5011	-0.362097	9421	0.194286	5525	1.46934	1882	0,34 (0,11-1,1)	0.069
PKP4	14017.3	5012	0.722347	3083	0.263406	5204	-1.06953	12173	0,6 (0,17-2,1)	0.42
DBF4B	14023.8	5013	0.395314	4720	0.00190977	6400	0.0794428	7396	0,13 (0,017-0,93)	0.042
ZNF438	14023.9	5014	0.0117042	7042	0.904365	2725	-0.751254	10890	3,6 (0,77-17)	0.1
NAAA	14026.2	5015	1.01049	1993	-0.468851	8944	0.244153	6691	1,5 (0,45-5)	0.51
CAPRIN2	14027.7	5016	-0.604416	10927	2.13903	263	-0.465621	9682	0,9 (0,37-2,2)	0.82
KANSL3	14029.4	5017	-0.289785	8963	0.791768	3126	0.124536	7200	0,16 (0,029-0,85)	0.032
BPHL	14029.6	5018	-0.247929	8711	0.351812	4822	0.807161	4337	0,39 (0,089-1,7)	0.2
GSTO1	14030.1	5019	0.142551	6216	0.298059	5052	0.00419521	7706	0,93 (0,28-3,1)	0.91
SLC1A1	14033.2	5020	0.973813	2137	-0.216473	7521	-0.349466	9210	0,71 (0,2-2,5)	0.6
TASP1	14033.7	5021	-0.0423668	7395	1.02392	2326	-0.809079	11134	0,27 (0,043-1,7)	0.17
LYPLA1	14033.9	5022	0.146258	6195	-0.00064435	6415	0.609981	5135	1 (0,47-2,3)	0.91
PPIH	14035	5023	0.207709	5850	0.409838	4578	-0.342053	9182	0,28 (0,068-1,1)	0.076
TANK	14036.3	5024	-1.07777	13338	1.25378	1701	1.07849	3264	3,9 (0,64-23)	0.14
PEAK1	14037.4	5025	-0.48334	10160	1.51669	1061	-0.38214	9343	2,4 (0,79-7,4)	0.12
RNF128	14039.3	5026	0.360498	4930	-0.263845	7778	0.774559	4466	1 (0,55-1,9)	0.94
JKAMP	14040.6	5027	-0.436095	9884	1.04384	2258	0.0618914	7478	1,8 (0,46-7)	0.4
MAP4	14041.2	5028	1.03286	1918	-0.214574	7513	-0.438817	9575	1 (0,23-4,2)	1
NDUFS3	14044.4	5029	2.7328	41	-1.19027	13039	1.47694	1863	0,15 (0,026-0,84)	0.031
ARIH2	14045	5030	1.76256	440	-0.64558	9949	0.130028	7173	0,35 (0,086-1,4)	0.13
CCNB1IP1	14051.1	5031	-1.12892	13536	1.30221	1571	1.08413	3239	1,6 (0,26-9,5)	0.62
TMEM87A	14051.8	5032	-0.587314	10830	0.793741	3115	0.784697	4414	1,7 (0,68-4,1)	0.27
DENND5B	14052	5033	-0.0867002	7682	1.73028	698	-1.54893	13849	0,79 (0,2-3,1)	0.73
ETV3	14052.7	5034	0.179961	6009	-0.523716	9257	3.32971	12	1,9 (0,88-4,2)	0.1
RPRD1B	14052.9	5035	-0.496206	10246	0.273051	5158	1.64439	1395	0,38 (0,088-1,7)	0.2
PTER	14053.8	5036	-1.05345	13246	0.930699	2634	1.55003	1651	0,59 (0,19-1,8)	0.35
UPF1	14053.8	5037	0.329103	5099	0.705555	3442	-1.17086	12540	0,19 (0,035-1,1)	0.057
TLR10	14055.7	5038	1.01716	1975	-0.238931	7646	-0.360148	9261	0,24 (0,05-1,2)	0.083
GPR171	14057.3	5039	0.107102	6425	0.745701	3305	-0.731678	10785	0,33 (0,049-2,2)	0.25
ARFIP1	14057.8	5040	-0.143467	8046	-0.0515828	6659	1.46638	1888	1,5 (0,68-3,3)	0.32
TMC5	14058.4	5041	0.162645	6098	-0.280192	7877	1.27877	2530	1,6 (0,73-3,7)	0.23
WNT5A	14058.7	5042	-1.264	14054	1.67547	794	0.904096	3951	1,4 (0,77-2,7)	0.26
MBTPS1	14059.3	5043	-0.112483	7855	1.41951	1289	-1.15058	12467	0,42 (0,069-2,5)	0.34
PDCD2L	14059.4	5044	-0.298766	9020	-0.0145075	6492	1.96058	724	0,69 (0,14-3,3)	0.65
SRP68	14060.5	5045	-0.0144655	7223	1.27738	1644	-1.23461	12754	0,24 (0,054-1,1)	0.066
CNGA1	14065.3	5046	1.14495	1579	-0.818569	10973	1.01968	3512	1,6 (0,91-2,8)	0.1
TAF6	14065.8	5047	0.178132	6019	0.242441	5298	0.0317533	7604	0,58 (0,1-3,3)	0.54
RAD54L2	14065.9	5048	1.31398	1180	-0.309222	8046	-0.477413	9728	0,32 (0,058-1,7)	0.19
SACS	14066.3	5049	0.367021	4895	-0.0361175	6598	0.214383	6831	0,6 (0,21-1,8)	0.36
MFSD6L	14069.1	5050	0.00145085	7121	0.551495	4000	-0.159151	8414	1,6 (0,5-5)	0.44
IQCG	14074	5051	1.77865	426	-0.775191	10706	0.454275	5800	0,32 (0,081-1,3)	0.11
MGAM2	14074.7	5052	1.17907	1500	-0.520291	9233	0.178008	6983	0,55 (0,14-2,1)	0.39
WDR37	14077.4	5053	0.106333	6432	0.250204	5266	0.156077	7057	1 (0,17-6,1)	0.98
GTF2F2	14078.7	5054	-0.472808	10095	2.43276	113	-0.859926	11337	1,5 (0,45-4,7)	0.53
HPF1	14080.4	5055	0.98195	2100	-0.687532	10200	0.833558	4226	0,12 (0,015-1)	0.051
ST6GAL1	14081.8	5056	-0.363112	9429	0.852992	2925	0.179242	6974	0,65 (0,3-1,4)	0.28
DNAH14	14083.5	5057	1.4187	948	-0.225452	7564	-0.789349	11039	1,1 (0,11-11)	0.94
CEACAM6	14083.8	5058	-0.632129	11087	0.259511	5226	2.99872	40	1,1 (0,94-1,4)	0.18
CLEC7A	14086.7	5059	-0.676416	11358	1.97601	403	-0.271563	8869	1,7 (0,4-7,3)	0.46
RPS27L	14091.2	5060	-0.947608	12780	2.76233	39	0.0779574	7404	3,5 (1,4-8,8)	0.0067
DPPA2	14095.6	5061	0.768056	2897	0.152626	5701	-0.934747	11655	1,5 (0,28-7,6)	0.66
RALB	14095.8	5062	0.215555	5798	0.23925	5311	-0.061276	7974	1,9 (0,45-8,4)	0.37
GLRX	14098.7	5063	0.228163	5720	0.241057	5305	-0.0897207	8110	1,5 (0,91-2,6)	0.11
ATXN7L3	14101.6	5064	0.130336	6285	1.29981	1578	-1.74548	14391	1,2 (0,4-3,6)	0.74
TMEM109	14103.6	5065	-0.317285	9126	0.821196	3027	0.102921	7283	0,72 (0,18-2,8)	0.64
OR2F2	14105.4	5066	0.213664	5809	0.13813	5765	0.146693	7106	0,77 (0,15-3,9)	0.76
POLR3G	14105.7	5067	-0.257698	8749	0.265866	5190	0.96219	3720	0,66 (0,28-1,6)	0.34
ATXN3	14107.3	5068	-0.411712	9730	0.449916	4406	0.96109	3727	0,88 (0,23-3,4)	0.85
SDR16C5	14107.6	5069	-0.265545	8796	0.0461371	6170	1.50732	1775	1,3 (0,31-5,8)	0.7
SRP14	14111.2	5070	0.11619	6359	0.649202	3647	-0.620376	10334	0,63 (0,21-1,9)	0.42
DAAM1	14114.3	5071	-0.161874	8164	-0.0784032	6800	1.58548	1546	2,9 (0,5-17)	0.23
C1S	14116.7	5072	-0.180235	8293	2.42067	118	-1.64851	14151	0,79 (0,43-1,4)	0.44
H2AC4	14116.7	5073	0.8063	2760	-0.138675	7097	-0.353305	9231	0,09 (0,014-0,58)	0.011
SFXN4	14117.3	5074	-0.652071	11219	0.915925	2681	0.699996	4777	2,3 (0,28-19)	0.44
PAPOLG	14118.2	5075	-0.470581	10080	0.110141	5884	2.22922	383	3,4 (0,88-13)	0.076
ATP5ME	14118.3	5076	0.504601	4118	-0.699181	10268	1.76547	1088	0,84 (0,53-1,3)	0.45
AFTPH	14122.6	5077	0.559134	3835	-0.580995	9571	1.17638	2863	0,86 (0,35-2,1)	0.74
RYK	14123.8	5078	-0.217777	8530	0.373038	4743	0.658462	4945	1,6 (0,66-3,7)	0.31
CBLL1	14124.8	5079	-0.347586	9337	0.468267	4331	0.767126	4504	1,4 (0,3-6,7)	0.65
AP3B1	14127.2	5080	-0.548223	10576	0.950864	2571	0.412372	5988	0,67 (0,15-3)	0.6
TCF12	14127.8	5081	-0.584109	10815	1.09834	2118	0.292696	6492	1,7 (0,68-4,5)	0.25
IMPDH2	14130	5082	0.239904	5630	-0.259186	7752	0.988483	3621	1,1 (0,48-2,4)	0.85
HYKK	14131	5083	1.2454	1338	-0.282063	7886	-0.518293	9918	0,8 (0,21-3)	0.75
DCAF4L1	14133.5	5084	-0.0833899	7659	-0.0295799	6568	1.19345	2798	1,9 (0,38-9,1)	0.44
PGD	14138.1	5085	1.51146	791	-0.710981	10333	0.389319	6080	0,5 (0,21-1,2)	0.11
LY6D	14138.6	5086	-0.584198	10817	0.610402	3785	1.06322	3317	1,6 (0,84-3)	0.15
RBM33	14140.9	5087	-1.33212	14287	1.42175	1280	1.18686	2822	2,1 (0,29-16)	0.46
GTF2F1	14141.2	5088	-0.0457765	7421	-0.0170952	6498	1.0649	3310	0,15 (0,035-0,63)	0.0095
LCOR	14142.1	5089	-0.859284	12365	0.500306	4201	2.52851	164	2,3 (0,83-6,4)	0.11
C14orf28	14145	5090	0.12856	6293	0.00154901	6402	0.587683	5223	0,61 (0,08-4,6)	0.63
TANC1	14147.9	5091	0.621691	3514	-0.0119935	6476	-0.377105	9329	0,81 (0,25-2,7)	0.73
THAP6	14148.2	5092	0.128875	6292	0.635711	3694	-0.639801	10417	1,4 (0,24-7,9)	0.72
IMPA2	14149.7	5093	-0.311945	9086	-0.0423109	6620	2.09163	551	0,35 (0,062-2)	0.24
ACYP2	14153.7	5094	-0.444568	9941	0.0846649	6001	2.18236	439	0,41 (0,071-2,4)	0.32
E2F1	14155.8	5095	1.04969	1870	-0.739352	10488	0.850042	4170	0,2 (0,046-0,84)	0.028
MON2	14157	5096	-0.705328	11516	0.681876	3523	1.19867	2787	1,2 (0,41-3,8)	0.7
SMIM15	14161.6	5097	-0.651529	11213	0.426874	4497	1.6455	1393	0,58 (0,12-2,8)	0.5
RAB5IF	14163.9	5098	-1.11901	13495	0.73712	3332	2.59687	145	4,1 (0,82-21)	0.087
UBP1	14167.9	5099	0.645717	3400	-0.656683	10032	1.21519	2731	0,77 (0,19-3,1)	0.71
CCNA1	14169.1	5100	-0.911763	12606	1.50693	1080	0.449006	5825	1,6 (0,32-7,7)	0.58
FGF19	14169.4	5101	-0.128286	7955	0.564196	3964	0.0789212	7402	1,4 (0,44-4,4)	0.56
HERC1	14171.2	5102	-0.672897	11333	1.13631	2008	0.410037	5995	0,57 (0,14-2,3)	0.43
ACOD1	14171.3	5103	0.30416	5232	-0.254644	7733	0.806201	4344	1,2 (0,22-6,5)	0.84
CEP44	14171.4	5104	-0.00093649	7133	-0.0500558	6656	1.02083	3505	1,1 (0,15-8,1)	0.92
SNRPE	14171.9	5105	0.456944	4367	-0.28411	7904	0.558915	5338	0,84 (0,28-2,5)	0.75
TP53AIP1	14174.5	5106	-0.883553	12474	1.366	1412	0.54422	5401	0,98 (0,21-4,6)	0.98
E2F3	14177.1	5107	-0.075368	7601	0.331282	4918	0.376036	6130	1,2 (0,38-3,8)	0.75
TMEM185A	14179	5108	1.27103	1278	-0.475792	8988	-0.0644139	7991	0,91 (0,32-2,6)	0.86
ZSCAN29	14180.1	5109	-0.834978	12226	0.780853	3165	1.30713	2433	1,4 (0,39-5,2)	0.58
FAM210B	14180.2	5110	-0.768579	11896	0.474907	4297	1.93633	769	0,55 (0,076-4,1)	0.56
ARHGAP29	14180.5	5111	1.26506	1298	-0.0662105	6733	-1.1019	12282	0,78 (0,43-1,4)	0.42
ADAM23	14184.5	5112	1.1545	1559	0.0270443	6271	-1.24189	12776	0,52 (0,12-2,3)	0.38
ORC2	14184.5	5113	-1.18333	13746	1.09993	2113	1.38747	2136	1,1 (0,31-3,9)	0.89
USP8	14184.5	5114	-0.932471	12702	1.23573	1751	0.783427	4423	1,6 (0,57-4,7)	0.36
SLC7A5	14185.7	5115	-0.902013	12555	1.47092	1165	0.460135	5772	1 (0,54-2)	0.93
PHLPP1	14186	5116	0.0141027	7031	-0.355076	8276	2.06064	586	0,57 (0,17-1,9)	0.36
NEK11	14186.6	5117	0.778483	2859	-0.779548	10733	1.35448	2250	0,29 (0,06-1,4)	0.12
TRMT1L	14186.6	5118	0.860161	2570	-0.994667	11969	2.29464	324	0,72 (0,15-3,4)	0.68
REXO2	14187.2	5119	-0.986559	12968	1.41229	1302	0.676037	4882	0,93 (0,25-3,4)	0.91
IQGAP3	14189.8	5120	0.514307	4060	-0.788989	10793	2.31992	308	1 (0,39-2,7)	0.96
PCDHB14	14191.3	5121	-0.0237351	7272	0.713103	3415	-0.430589	9538	1,8 (0,63-4,9)	0.28
FAM120AOS	14192	5122	0.200954	5887	-0.335456	8160	1.2688	2566	0,54 (0,12-2,4)	0.42
GREM1	14194.5	5123	0.0980692	6486	0.457856	4370	-0.283835	8915	1,1 (0,66-2)	0.63
LAMTOR1	14199.6	5124	-0.148859	8079	0.957173	2554	-0.530357	9971	0,58 (0,17-2)	0.38
C11orf71	14201.4	5125	0.717295	3098	-0.679608	10149	1.13407	3032	0,2 (0,026-1,5)	0.12
PRMT6	14203.1	5126	-0.0538608	7476	0.0840552	6006	0.819271	4287	1,1 (0,14-8,3)	0.94
GJC1	14206.1	5127	-0.0747891	7598	0.584488	3878	-0.106689	8182	0,95 (0,46-2)	0.89
C3orf49	14206.5	5128	0.944761	2230	0.0264644	6273	-0.97075	11790	2,3 (0,72-7,6)	0.16
LRRC1	14208.9	5129	-0.412492	9734	0.377346	4718	1.0623	3318	0,66 (0,17-2,6)	0.55
NAA30	14210.5	5130	0.364098	4911	-0.441004	8758	1.15238	2946	1,4 (0,16-12)	0.78
NUDC	14214.3	5131	1.30229	1204	-0.477435	8995	-0.101382	8158	0,22 (0,073-0,69)	0.0088
GRIPAP1	14216.8	5132	0.842902	2631	-0.00659589	6442	-0.748511	10874	0,034 (0,0037-0,31)	0.0027
AKR1B10	14224	5133	0.257803	5524	0.0401393	6199	0.186683	6937	1,2 (0,73-2)	0.45
C17orf58	14226.5	5134	0.300845	5248	-0.643319	9936	2.46254	206	0,74 (0,26-2,1)	0.56
CKAP4	14229.5	5135	-0.49733	10254	1.33599	1479	-0.244231	8767	0,21 (0,036-1,2)	0.083
DHX34	14230.4	5136	0.40691	4649	-0.55271	9406	1.38582	2143	0,44 (0,079-2,5)	0.35
PSTK	14230.6	5137	-0.205292	8446	0.812928	3047	-0.186824	8526	1,4 (0,32-6,3)	0.65
RPS19	14233.4	5138	-0.154871	8123	0.107337	5897	1.0088	3566	1,2 (0,59-2,5)	0.6
GLCE	14233.9	5139	-1.17284	13709	1.45226	1215	0.888935	4007	1,9 (0,79-4,5)	0.15
MTHFD1L	14237.2	5140	-1.24276	13968	1.68753	769	0.773852	4472	3,1 (0,61-16)	0.17
VWA8	14239.5	5141	-1.20575	13839	1.79843	611	0.650618	4976	1,4 (0,64-3,1)	0.4
NR6A1	14239.6	5142	-0.0335514	7340	0.643299	3667	-0.311125	9044	2,3 (0,47-11)	0.31
RASA2	14240.6	5143	-0.616589	10984	0.56202	3968	1.16377	2907	1 (0,28-3,6)	1
PAPSS1	14242.9	5144	0.980715	2105	-0.932862	11630	1.50007	1791	0,72 (0,25-2,1)	0.55
MAP2K1	14245.3	5145	-2.29003	15611	1.27712	1647	2.32894	298	1,5 (0,43-5,2)	0.53
ATP11A	14245.8	5146	-0.808222	12102	1.31247	1547	0.444165	5847	1,9 (0,82-4,4)	0.14
TIGD6	14246.3	5147	0.789002	2826	-0.196614	7411	-0.247677	8777	0,48 (0,072-3,2)	0.45
GFPT1	14248	5148	0.550501	3870	-0.546386	9374	1.03916	3427	0,71 (0,29-1,8)	0.47
ITGB7	14248.4	5149	-0.100231	7762	1.63254	853	-1.53649	13806	0,5 (0,11-2,2)	0.37
AIF1L	14249	5150	-0.310595	9080	0.480926	4270	0.578949	5251	1,6 (0,55-4,4)	0.41
PTBP2	14250	5151	0.35481	4962	-0.37141	8383	0.976856	3662	1,1 (0,54-2,3)	0.77
ACLY	14250.9	5152	0.152162	6161	-0.0949073	6881	0.718315	4710	0,66 (0,25-1,7)	0.4
RTN4	14252.4	5153	-0.47964	10146	0.469778	4324	1.01747	3527	1,8 (0,78-4,4)	0.17
HAS3	14257.4	5154	-0.154255	8118	0.131335	5794	0.940446	3817	0,51 (0,18-1,5)	0.22
IFT46	14257.6	5155	1.30864	1193	0.248285	5272	-2.32877	15388	0,21 (0,043-1)	0.055
TMEM54	14260.1	5156	0.425443	4532	-0.354259	8268	0.752307	4558	0,97 (0,36-2,6)	0.94
MYL6B	14262	5157	0.668907	3289	-0.405653	8574	0.441457	5873	0,25 (0,045-1,4)	0.12
MVB12A	14265.9	5158	0.63129	3463	-0.350865	8246	0.348619	6243	0,24 (0,062-0,93)	0.039
RTKN2	14266	5159	0.524029	4005	-0.313852	8070	0.465031	5753	3,1 (0,86-11)	0.083
DBF4	14268.3	5160	1.33691	1133	-0.488383	9055	-0.120449	8255	0,9 (0,21-3,9)	0.89
TMEM208	14269.9	5161	-0.430924	9842	2.04522	332	-0.939431	11670	0,34 (0,085-1,3)	0.12
SVBP	14271.2	5162	-0.188794	8354	0.0303567	6253	1.255	2604	0,81 (0,26-2,5)	0.72
SPRR2G	14271.7	5163	-0.493987	10234	1.33817	1475	-0.275858	8886	3,4 (1,6-7,2)	0.0011
MFAP1	14273	5164	-0.800345	12059	1.2328	1763	0.510508	5551	1,1 (0,32-3,9)	0.87
TXNDC16	14273.6	5165	0.635737	3440	-0.778219	10725	1.58557	1545	1,1 (0,27-4,6)	0.89
ACTG1	14274.3	5166	0.592803	3661	-0.664128	10063	1.29827	2477	0,53 (0,24-1,2)	0.12
CNOT4	14274.6	5167	0.117072	6350	0.344568	4866	-0.138406	8326	2 (0,43-9,5)	0.37
LILRB4	14274.9	5168	-0.359899	9405	1.4728	1162	-0.723738	10757	0,97 (0,31-3)	0.96
AR	14275.9	5169	-0.748243	11758	0.437936	4451	1.89098	868	0,88 (0,39-2)	0.77
RSAD2	14278.2	5170	-0.109982	7839	0.237863	5315	0.594158	5200	0,8 (0,36-1,8)	0.58
FCHO2	14280.4	5171	-1.31592	14243	0.946405	2584	2.00511	659	3,5 (1,2-11)	0.025
SNRNP25	14280.8	5172	2.98066	18	-1.05804	12345	0.971201	3680	0,2 (0,034-1,2)	0.073
CDR2	14280.9	5173	0.328668	5103	-0.119484	7005	0.37282	6145	0,67 (0,17-2,6)	0.56
MVB12B	14285.2	5174	0.523876	4007	0.0605917	6105	-0.431608	9550	0,94 (0,28-3,1)	0.92
CXCL1	14285.4	5175	-0.0452518	7416	0.0165483	6324	0.910499	3927	1,2 (0,55-2,4)	0.71
RAPGEF5	14285.8	5176	-0.379493	9527	0.875253	2828	0.0789381	7401	1,5 (0,5-4,7)	0.46
PRMT2	14287.9	5177	-1.35255	14350	1.2904	1606	1.31861	2383	0,93 (0,31-2,8)	0.89
TICRR	14288.3	5178	-0.909662	12595	1.81916	582	0.167174	7024	0,66 (0,13-3,5)	0.63
PPIL1	14289	5179	-0.242294	8678	0.0666331	6071	1.2945	2492	0,73 (0,22-2,5)	0.61
CDIN1	14290.1	5180	-0.691791	11445	1.31844	1527	0.179873	6973	0,8 (0,27-2,3)	0.68
GNA12	14290.5	5181	1.51664	784	-0.573337	9523	-0.0520667	7934	0,44 (0,1-1,9)	0.28
SCARB2	14296.5	5182	0.617367	3534	-0.690166	10212	1.30852	2428	1,2 (0,6-2,4)	0.59
HLA-G	14298.6	5183	0.989609	2063	-0.284854	7908	-0.322699	9090	#N/A	#N/A
GSS	14301.5	5184	-0.445014	9942	0.0452736	6172	2.22262	393	0,45 (0,14-1,4)	0.16
POLR1G	14304.2	5185	-0.718553	11602	1.05138	2231	0.542741	5412	0,27 (0,062-1,2)	0.081
SERPINB5	14307.8	5186	-1.39868	14474	1.66936	806	0.951928	3764	2 (1-3,9)	0.045
SCAF8	14308.6	5187	-0.846816	12299	0.884704	2802	1.07871	3263	1 (0,38-2,9)	0.93
PML	14313.2	5188	-0.688842	11430	1.74904	676	-0.22041	8670	0,56 (0,12-2,7)	0.47
PTGFRN	14313.8	5189	-0.337299	9265	0.447876	4415	0.691723	4815	1,5 (0,36-6,6)	0.56
KIF2C	14314.1	5190	0.104758	6437	-0.407148	8581	1.74302	1154	0,39 (0,1-1,5)	0.17
IL23A	14314.2	5191	0.240609	5625	-0.183736	7348	0.705112	4755	0,71 (0,15-3,5)	0.67
IGSF22	14318.4	5192	1.45194	882	-0.516268	9207	-0.16521	8443	1,9 (0,34-10)	0.47
ZNF785	14318.5	5193	-0.159119	8149	0.401135	4619	0.374578	6137	0,075 (0,012-0,46)	0.0052
PECAM1	14318.7	5194	-0.629528	11069	2.28351	174	-0.585179	10193	0,78 (0,32-1,9)	0.59
COQ9	14320.7	5195	-0.538224	10513	2.77051	37	-0.85293	11308	0,93 (0,33-2,7)	0.9
CRTC3	14321.3	5196	-1.67546	15059	1.82497	573	1.05705	3343	0,45 (0,11-1,8)	0.26
KIFBP	14322.6	5197	0.0211663	6984	-0.0177978	6504	0.81281	4313	0,9 (0,22-3,7)	0.88
RAI1	14323.4	5198	0.407622	4638	0.128311	5812	-0.350954	9221	1 (0,23-4,3)	0.99
SETD9	14324.6	5199	0.442722	4437	-0.360706	8310	0.707994	4746	0,12 (0,0099-1,4)	0.093
RPS9	14329.2	5200	1.1402	1595	-0.369073	8367	-0.298693	8984	0,31 (0,11-0,89)	0.029
EMC4	14332.1	5201	-1.23548	13944	1.73387	694	0.687649	4834	3,1 (0,5-20)	0.22
CDC73	14335.8	5202	-0.29918	9025	0.615203	3772	0.299942	6455	1,4 (0,41-5,1)	0.57
FANCF	14336.4	5203	0.579495	3721	-0.72728	10426	1.49332	1809	0,56 (0,12-2,5)	0.45
ZNF711	14336.5	5204	0.778875	2857	-0.962805	11804	2.14194	489	0,47 (0,11-2,1)	0.32
LSAMP	14340.5	5205	-0.392748	9617	1.1799	1893	-0.336744	9159	0,64 (0,24-1,7)	0.36
ZCCHC2	14341.5	5206	-1.11316	13477	0.768443	3219	1.95915	729	0,62 (0,046-8,4)	0.72
SLC39A5	14343.3	5207	0.550915	3868	0.215429	5428	-0.818673	11170	0,88 (0,15-5)	0.88
HGSNAT	14343.8	5208	0.969402	2155	0.173093	5631	-1.40908	13397	0,79 (0,19-3,3)	0.75
UGGT1	14346.7	5209	-0.962099	12847	1.89369	486	0.186887	6935	0,73 (0,18-3)	0.66
SF1	14348.7	5210	-0.0258867	7290	-0.234993	7626	1.51481	1747	0,63 (0,17-2,4)	0.5
MPG	14349.6	5211	0.593048	3659	-0.132623	7065	-0.147217	8366	3 (0,24-37)	0.4
HLA-DPA1	14350.1	5212	-0.421051	9792	1.57186	958	-0.711309	10701	#N/A	#N/A
TENT4B	14352.6	5213	-1.09634	13411	1.89682	483	0.385504	6091	1,9 (0,54-6,4)	0.33
CD2BP2	14352.8	5214	0.538034	3938	0.0030094	6390	-0.355169	9239	0,13 (0,034-0,52)	0.0039
PRKCH	14355	5215	0.792947	2805	-0.161656	7232	-0.388422	9360	0,81 (0,27-2,4)	0.71
NCKIPSD	14355	5216	1.53453	758	-1.31334	13637	2.44443	218	0,56 (0,1-3,1)	0.5
H2BC5	14355.3	5217	-0.43752	9894	0.0378806	6215	2.14276	487	1,4 (0,69-2,9)	0.34
THRB	14356.4	5218	0.408644	4629	-0.591132	9633	1.43725	1980	1,1 (0,47-2,6)	0.81
NAA16	14356.8	5219	-0.955344	12816	2.27708	183	0.0366599	7582	1,6 (0,51-5,2)	0.41
CALM1	14358.6	5220	-1.29112	14152	1.6127	890	0.845545	4192	2 (0,67-6,1)	0.21
FMO4	14363.3	5221	1.07726	1783	-0.0262454	6548	-1.09257	12246	0,34 (0,099-1,1)	0.08
MZT2A	14365.7	5222	0.813003	2735	-0.48472	9030	0.399123	6044	0,71 (0,19-2,7)	0.61
DYNC1I2	14368.4	5223	-0.856648	12343	1.2979	1585	0.490051	5641	0,8 (0,2-3,2)	0.75
C17orf80	14369.5	5224	2.49609	75	-1.17133	12925	1.23893	2652	0,17 (0,043-0,66)	0.01
CFL1	14371	5225	1.19762	1456	-0.24489	7680	-0.682618	10592	0,45 (0,19-1,1)	0.065
CNDP1	14371.3	5226	-0.576469	10764	0.977724	2470	0.322674	6362	1,5 (0,32-6,9)	0.61
EXOSC10	14371.8	5227	0.458204	4360	-0.683601	10174	1.64929	1384	0,82 (0,32-2,1)	0.68
CWC22	14375.6	5228	-0.830952	12202	1.1594	1962	0.605563	5148	1,1 (0,28-4,6)	0.87
MUL1	14376.8	5229	0.335182	5064	-0.331167	8146	0.842265	4203	0,55 (0,078-3,9)	0.55
CFAP418	14377.6	5230	-0.445952	9951	1.62235	876	-0.701147	10668	0,49 (0,081-3)	0.44
RASGEF1A	14378.1	5231	0.888498	2458	-0.688164	10203	0.830422	4244	0,7 (0,13-3,8)	0.68
VTA1	14378.7	5232	-0.0830778	7655	-0.32037	8094	2.26042	351	0,98 (0,34-2,9)	0.98
IFNA6	14378.8	5233	-0.506467	10320	1.37671	1384	-0.331049	9134	1,1 (0,22-5,6)	0.89
TM9SF4	14379.1	5234	-0.317119	9122	-0.0908118	6863	2.15789	470	1,1 (0,51-2,3)	0.85
RBP7	14380.1	5235	0.877593	2505	-0.112604	6959	-0.633207	10389	0,44 (0,13-1,4)	0.17
TYMP	14382.7	5236	-0.342713	9303	1.10368	2104	-0.373047	9315	0,75 (0,33-1,7)	0.51
ZNF770	14382.8	5237	-1.40752	14502	1.42848	1267	1.14422	2982	1,7 (0,58-4,7)	0.34
DCAF13	14383.3	5238	-0.241044	8669	0.111298	5878	1.12831	3056	1,2 (0,3-4,6)	0.82
WDR18	14383.4	5239	1.13895	1599	-0.699216	10269	0.536856	5439	0,11 (0,016-0,71)	0.021
DSCC1	14385.7	5240	-0.39193	9612	0.480688	4272	0.720623	4697	1,4 (0,29-7,3)	0.65
NINJ1	14386.3	5241	0.683802	3228	-0.397017	8538	0.342165	6273	0,55 (0,13-2,3)	0.42
CMC1	14387	5242	1.95771	292	-1.31184	13629	1.8089	1006	0,49 (0,072-3,4)	0.47
B4GALNT3	14387.8	5243	-1.85231	15307	1.88837	493	1.08321	3245	1,9 (0,58-6,2)	0.29
CENPV	14388.8	5244	0.0399282	6868	-0.0560725	6693	0.826518	4255	0,47 (0,15-1,4)	0.18
ODF2L	14389.6	5245	-0.580407	10786	0.383628	4693	1.39736	2106	1,4 (0,38-5,4)	0.59
FAT1	14390.2	5246	-0.490957	10209	0.147399	5731	1.81148	1000	1,5 (0,95-2,5)	0.079
STX11	14390.7	5247	-0.0966386	7732	1.63029	859	-1.63833	14113	0,76 (0,22-2,7)	0.67
CADPS2	14390.9	5248	0.417783	4569	-0.246349	7690	0.443129	5859	0,94 (0,29-3)	0.91
ESYT2	14391.6	5249	-1.25853	14029	1.51782	1057	0.859428	4123	2 (0,75-5,4)	0.17
LPAR1	14395.4	5250	-0.008188	7182	0.835156	2975	-0.757545	10909	0,89 (0,44-1,8)	0.75
ZBTB43	14395.4	5251	-1.19194	13788	1.20464	1832	1.1378	3014	2,9 (0,55-15)	0.21
RAB27A	14395.5	5252	-0.235318	8632	0.912294	2695	-0.353868	9232	0,55 (0,083-3,7)	0.54
TBC1D23	14397.6	5253	-0.00752345	7176	-0.209567	7487	1.34509	2281	1,2 (0,42-3,6)	0.71
SYPL1	14399	5254	-1.91243	15369	1.62431	872	1.3033	2446	1,5 (0,66-3,6)	0.31
SSR3	14399.1	5255	1.38659	1018	-0.596003	9657	0.0505233	7528	0,17 (0,053-0,56)	0.0035
CXCR6	14402.2	5256	0.718526	3092	-0.27998	7875	-0.0131348	7781	0,12 (0,011-1,3)	0.085
CTHRC1	14405.1	5257	-0.068134	7558	0.398914	4632	0.129486	7180	1,2 (0,33-4,6)	0.75
PIWIL1	14406.7	5258	-0.0209968	7259	-0.137725	7089	1.15607	2934	1,2 (0,21-6,8)	0.83
AIF1	14408.7	5259	-0.278457	8871	0.881567	2809	-0.220845	8674	0,98 (0,36-2,7)	0.97
AKR1C1	14408.7	5260	0.215283	5799	-0.223512	7555	0.821804	4274	0,76 (0,44-1,3)	0.32
AZI2	14409.9	5261	0.10696	6427	0.03858	6214	0.436732	5886	3,6 (1,1-13)	0.041
SPG11	14410.2	5262	-0.750729	11768	1.48233	1138	0.0664382	7455	2 (0,71-5,6)	0.19
LGALS9	14411	5263	0.922945	2310	0.283159	5111	-1.70622	14285	0,43 (0,13-1,4)	0.16
DCAF17	14411	5264	-0.111851	7844	0.471637	4315	0.0862389	7362	0,99 (0,24-4,1)	0.99
KIAA1109	14411.3	5265	0.262082	5495	0.16302	5668	-0.14483	8357	1,1 (0,46-2,8)	0.78
TAPT1	14411.4	5266	1.54309	738	-0.45435	8867	-0.42029	9492	0,43 (0,086-2,2)	0.31
RAB31	14415.3	5267	-0.757809	11823	1.53826	1022	0.0322485	7603	1,6 (0,81-3,2)	0.17
FYN	14416.8	5268	-0.0289401	7307	0.289083	5085	0.237729	6718	0,31 (0,11-0,86)	0.024
UBFD1	14419	5269	0.316966	5168	-0.24211	7663	0.629438	5050	0,52 (0,16-1,7)	0.29
SERTAD4	14421.2	5270	-0.614271	10969	1.50594	1082	-0.251344	8803	1,7 (0,37-7,3)	0.51
GLB1	14422.7	5271	1.40684	972	-0.671779	10112	0.226249	6772	1 (0,35-3,1)	0.94
ZNF460	14427.5	5272	-0.999756	13026	1.00173	2403	1.10606	3145	0,75 (0,27-2,1)	0.58
NENF	14428.9	5273	0.982421	2098	0.0483252	6160	-1.2004	12634	0,21 (0,042-1)	0.054
LRRC28	14430.9	5274	0.0686783	6686	0.191436	5532	0.211728	6837	1,2 (0,43-3,4)	0.72
ACTR6	14431.3	5275	0.626954	3490	-0.451665	8841	0.551686	5379	1,2 (0,18-8)	0.85
MDM2	14431.4	5276	-0.925384	12673	0.748679	3295	1.4365	1983	1,7 (1-2,6)	0.036
ZNF684	14432	5277	0.190288	5950	-0.113476	6965	0.588616	5218	0,47 (0,048-4,6)	0.52
EZR	14435.7	5278	-0.00719726	7173	-0.150773	7163	1.14473	2979	1,1 (0,59-2,1)	0.73
C1R	14437.9	5279	-0.228464	8592	1.81167	594	-1.40955	13398	0,7 (0,41-1,2)	0.2
ERI1	14441.2	5280	0.153428	6149	-0.336662	8169	1.24729	2626	0,66 (0,097-4,5)	0.67
TRMO	14441.7	5281	-1.33747	14301	1.20835	1826	1.33221	2331	0,67 (0,09-4,9)	0.69
ELMO1	14445.2	5282	0.145157	6204	0.715418	3409	-0.938409	11666	0,46 (0,13-1,6)	0.22
DHX32	14445.7	5283	-1.01446	13094	2.87686	31	0.0280814	7619	2,2 (0,62-7,6)	0.23
SHQ1	14446.8	5284	-0.0136175	7212	-0.181416	7332	1.25033	2617	1,5 (0,31-7,2)	0.63
TESK1	14449.2	5285	2.41917	88	-0.697977	10262	-0.0378358	7885	0,088 (0,019-0,4)	0.0017
WWTR1	14449.4	5286	-0.269682	8824	0.971124	2505	-0.399576	9406	0,89 (0,19-4,1)	0.88
SEPTIN6	14449.9	5287	-0.649082	11192	1.19384	1854	0.161158	7039	0,24 (0,089-0,62)	0.0034
AGBL2	14450.4	5288	-0.458168	10013	0.900462	2741	0.138223	7141	1,6 (0,33-7,9)	0.55
TBX18	14451.4	5289	-0.479337	10144	0.736662	3333	0.453055	5809	1,4 (0,27-6,9)	0.71
LONP2	14453	5290	-1.07828	13342	1.62755	864	0.484767	5659	0,62 (0,21-1,8)	0.39
ZNF70	14455.2	5291	0.0841617	6591	0.629019	3723	-0.658471	10493	0,24 (0,04-1,5)	0.12
TNIK	14456.4	5292	0.523514	4009	-0.340873	8194	0.440234	5874	0,43 (0,12-1,6)	0.2
USP27X	14456.5	5293	1.19072	1474	-0.511065	9186	-0.0291758	7844	0,44 (0,11-1,7)	0.23
PGAP4	14457.5	5294	-0.535339	10492	1.26575	1677	-0.170591	8461	0,62 (0,15-2,5)	0.51
TCTA	14458.9	5295	0.945924	2227	-1.04048	12238	1.89804	854	0,94 (0,29-3)	0.92
RAC3	14460.8	5296	1.59555	655	-0.284747	7907	-0.90742	11552	0,32 (0,095-1,1)	0.066
DDX56	14462.1	5297	-0.666112	11295	0.657789	3609	1.01381	3544	0,47 (0,075-3)	0.43
EIF5B	14463.1	5298	-0.752215	11782	0.63497	3697	1.24447	2634	0,88 (0,38-2,1)	0.77
BDNF	14463.3	5299	1.27191	1275	-0.419145	8634	-0.350842	9218	0,48 (0,081-2,9)	0.42
DYNC1LI1	14463.8	5300	-0.151705	8096	-0.22201	7542	1.87347	898	1,5 (0,59-3,7)	0.4
FLI1	14466.1	5301	-0.210286	8474	1.15957	1960	-0.78429	11016	0,53 (0,13-2,1)	0.37
TMEM106C	14468.3	5302	2.57837	62	-1.08827	12500	0.972918	3675	0,61 (0,28-1,3)	0.21
ERGIC1	14468.5	5303	0.373593	4854	0.13062	5797	-0.347108	9198	0,46 (0,063-3,4)	0.45
SMIM14	14471.9	5304	-0.0480976	7431	-0.190395	7381	1.35784	2237	0,91 (0,5-1,7)	0.77
PGK2	14473.3	5305	0.622962	3508	-0.00258266	6425	-0.552611	10059	0,99 (0,22-4,5)	0.99
SFRP4	14474.1	5306	0.285356	5340	0.408758	4584	-0.732238	10790	0,9 (0,58-1,4)	0.63
C1orf109	14476	5307	0.84132	2636	-0.614691	9769	0.64614	4991	0,19 (0,027-1,4)	0.097
SNAPC5	14478.5	5308	-1.08579	13365	1.17307	1916	0.977933	3658	0,49 (0,12-2)	0.33
PYGO2	14478.9	5309	1.95312	297	-0.779817	10735	0.237817	6717	0,54 (0,14-2)	0.36
SDF2L1	14481.8	5310	1.54718	730	-0.0327354	6579	-1.61037	14021	0,4 (0,097-1,7)	0.21
ZDHHC3	14482.3	5311	0.37462	4847	-0.200063	7434	0.384287	6100	1,4 (0,56-3,4)	0.49
CAMKMT	14484.2	5312	0.469809	4300	-0.709242	10328	1.64387	1396	0,7 (0,05-9,9)	0.79
XKRX	14485.5	5313	0.838779	2653	-0.344059	8211	-0.0602883	7967	0,62 (0,15-2,6)	0.51
DMAC1	14485.8	5314	1.04237	1890	-0.930379	11614	1.25166	2615	0,37 (0,12-1,2)	0.092
OR7E24	14486.6	5315	0.185381	5980	0.510524	4148	-0.702459	10672	0,99 (0,19-5)	0.99
FGFBP2	14487	5316	-0.184556	8316	-0.0109578	6473	1.23883	2654	1,4 (0,41-4,8)	0.59
AGBL5	14488.3	5317	1.58678	663	-1.15186	12807	1.36591	2208	0,62 (0,13-2,9)	0.54
CHMP4C	14491.2	5318	0.0756281	6644	0.133155	5785	0.283902	6532	2 (0,72-5,7)	0.18
WASL	14492.2	5319	-0.846129	12295	0.758435	3255	1.2079	2753	1,6 (0,56-4,8)	0.36
COQ10A	14495.5	5320	-0.98239	12944	1.33762	1477	0.600106	5174	0,61 (0,15-2,5)	0.49
UXS1	14496.9	5321	0.268497	5450	0.202294	5484	-0.288741	8942	1,6 (0,78-3,1)	0.21
ZNF827	14498.1	5322	0.0902045	6550	-0.0106003	6472	0.552833	5373	0,75 (0,2-2,8)	0.67
DENND1A	14500.1	5323	0.151668	6164	0.643376	3666	-0.861394	11340	1,2 (0,21-6,5)	0.86
TFB2M	14505.6	5324	-0.803235	12074	0.789158	3135	1.05512	3346	2,2 (0,74-6,6)	0.16
MUC1	14508.3	5325	0.286798	5330	-0.624611	9847	1.92798	791	1,3 (0,97-1,9)	0.071
IL1RAPL2	14509.6	5326	0.362841	4918	0.0212655	6304	-0.11051	8208	2,6 (0,52-13)	0.24
CASS4	14509.8	5327	0.479593	4240	-0.18028	7326	0.102134	7286	1,8 (0,34-9,8)	0.49
BZW2	14510.2	5328	-0.464504	10054	0.861224	2885	0.191607	6917	1,6 (0,69-3,7)	0.27
TNFSF13B	14513.2	5329	-0.84936	12309	1.7209	709	0.0180665	7648	0,98 (0,22-4,2)	0.97
DSE	14513.7	5330	-0.026314	7295	1.01998	2338	-1.07464	12183	1,2 (0,42-3,4)	0.75
PSMG4	14516.8	5331	0.535612	3954	-0.472756	8966	0.744473	4595	0,44 (0,099-2)	0.29
CRKL	14518.5	5332	0.940355	2244	-1.03467	12200	1.80262	1015	0,86 (0,32-2,3)	0.77
CNN2	14518.8	5333	-0.924822	12668	2.69904	53	-0.14729	8367	0,84 (0,43-1,6)	0.61
ZNF572	14519.2	5334	0.42548	4531	-0.517073	9214	1.08324	3244	0,55 (0,092-3,3)	0.52
ZNF197	14520	5335	0.34706	5005	-0.434949	8720	1.03037	3468	0,34 (0,045-2,6)	0.29
CFLAR	14522	5336	-0.70236	11493	0.769458	3214	0.862888	4113	1,1 (0,36-3,3)	0.88
SMARCD2	14522.4	5337	0.438338	4460	-0.814547	10955	3.1102	24	0,56 (0,11-2,8)	0.48
WWP1	14523.5	5338	0.356473	4950	-0.164919	7250	0.320406	6374	1,6 (0,83-3,2)	0.15
MID2	14525	5339	0.137373	6247	0.22107	5399	-0.0548938	7942	1,3 (0,29-5,5)	0.76
C11orf87	14526.2	5340	0.823674	2709	0.214764	5433	-1.37339	13280	0,54 (0,1-2,9)	0.47
XPNPEP1	14526.5	5341	-0.2454	8694	0.485008	4250	0.312011	6410	0,93 (0,21-4,2)	0.92
TAF1A	14526.9	5342	-0.90572	12576	1.61888	879	0.18511	6941	2,3 (0,23-23)	0.48
DPP8	14529.5	5343	-1.1879	13764	0.735727	3336	2.18849	427	0,93 (0,21-4,1)	0.92
GOLGA8A	14530	5344	-0.981889	12942	1.13666	2007	0.833043	4228	0,99 (0,68-1,4)	0.97
TMPRSS5	14531.2	5345	0.597928	3636	0.164461	5664	-0.883707	11432	0,9 (0,12-6,6)	0.92
AOC2	14533.4	5346	-0.56976	10719	0.286206	5097	1.52532	1710	0,66 (0,17-2,5)	0.53
LSG1	14533.8	5347	-0.0431146	7402	0.320254	4966	0.166442	7025	0,64 (0,26-1,6)	0.33
DCK	14534.7	5348	1.07885	1777	-0.91238	11507	1.12206	3086	0,087 (0,011-0,67)	0.019
RAB9A	14537.3	5349	1.64856	569	-1.1182	12650	1.20968	2746	1,2 (0,34-4,3)	0.76
COMMD10	14537.4	5350	-0.359969	9409	0.0816797	6012	1.44068	1965	1,2 (0,24-6,1)	0.82
PHF11	14541.7	5351	-0.659919	11254	2.26301	189	-0.61381	10309	2,5 (0,54-11)	0.24
RUNDC1	14542.1	5352	0.0603963	6733	-0.0940765	6875	0.787632	4406	0,74 (0,13-4,3)	0.74
WDR33	14542.3	5353	-0.358448	9391	1.66187	814	-1.0142	11957	1,1 (0,19-6,2)	0.92
ENAH	14542.8	5354	0.122576	6327	0.30516	5023	-0.196822	8574	1 (0,36-3)	0.94
VWA5A	14543.1	5355	0.761225	2930	-0.93577	11647	1.771	1074	0,54 (0,2-1,5)	0.24
AGMAT	14543.5	5356	0.902677	2404	-0.19041	7382	-0.548215	10046	0,14 (0,031-0,61)	0.0091
ITPR1	14547.2	5357	0.831134	2688	-1.00084	12010	1.94545	756	0,59 (0,16-2,1)	0.42
HOMER1	14552.1	5358	-0.528531	10453	0.460169	4357	1.00834	3569	1,5 (0,46-5,1)	0.48
CCT2	14553.7	5359	-0.473153	10096	0.234315	5334	1.35511	2246	0,91 (0,47-1,8)	0.79
NOP10	14556.1	5360	-0.933365	12710	1.50385	1086	0.31506	6396	1,1 (0,5-2,4)	0.83
MED19	14558.5	5361	-0.425692	9811	0.111648	5874	1.54815	1656	0,77 (0,17-3,4)	0.73
AHI1	14560.8	5362	0.0913735	6540	-0.236311	7635	1.07289	3281	1 (0,27-3,8)	0.98
PAWR	14563.7	5363	-0.101435	7772	0.276536	5137	0.359299	6190	0,97 (0,37-2,5)	0.96
PTPRO	14565.5	5364	0.0107266	7053	0.0522896	6139	0.55315	5372	0,86 (0,12-6)	0.88
LIG3	14566.6	5365	1.90031	327	-1.34644	13788	1.81624	992	0,46 (0,15-1,4)	0.17
OSBPL3	14568.6	5366	-1.12451	13523	1.09003	2136	1.10152	3168	6,9 (2,1-23)	0.0014
ALDH1A1	14568.7	5367	1.65985	556	-0.652288	9998	-0.0438794	7905	0,67 (0,24-1,8)	0.43
IP6K3	14570.6	5368	0.585102	3699	-0.295495	7972	0.17542	6991	1,2 (0,34-3,9)	0.81
SUSD4	14571.8	5369	-0.0238247	7274	-0.0661539	6732	0.916159	3911	1,1 (0,45-2,6)	0.88
SPX	14572.7	5370	0.689141	3202	-0.0128573	6478	-0.687913	10615	1,9 (0,31-11)	0.49
ITGB1BP1	14573	5371	1.82073	394	-0.554066	9414	-0.364342	9279	1,3 (0,49-3,4)	0.61
IQCB1	14574.1	5372	0.996447	2039	-0.905281	11476	1.18702	2821	0,28 (0,081-0,99)	0.048
PCGF3	14574.5	5373	-0.157918	8138	0.381842	4700	0.293742	6489	1,2 (0,4-3,5)	0.76
PDE6D	14575.7	5374	-0.377256	9512	0.744983	3310	0.156293	7056	0,38 (0,07-2,1)	0.27
TNKS2	14579.1	5375	-1.58397	14904	1.58482	933	1.04848	3384	2,2 (0,83-5,8)	0.11
DISP2	14579.8	5376	0.501531	4131	-0.477464	8996	0.793106	4388	0,55 (0,11-2,7)	0.46
LRATD2	14582	5377	0.557807	3837	-0.438925	8748	0.56429	5316	3,4 (0,74-16)	0.12
NOX5	14582	5378	0.275963	5398	0.589597	3863	-1.10369	12289	0,95 (0,22-4)	0.95
NSUN6	14583.1	5379	-0.773472	11927	0.825715	3008	0.900962	3962	1,1 (0,43-3)	0.79
PLAU	14584.9	5380	-0.792676	12016	1.70687	737	-0.105991	8179	1,3 (0,59-3,1)	0.48
PP2D1	14587.4	5381	0.162973	6095	0.55421	3990	-0.779439	10992	3,2 (0,37-27)	0.29
BCL2L14	14588.5	5382	0.234816	5669	-0.113807	6967	0.424695	5943	0,37 (0,072-1,9)	0.24
DEFA6	14590.5	5383	0.261981	5499	0.447615	4416	-0.800687	11092	3,3 (0,85-13)	0.083
GNL3	14596.8	5384	0.589218	3679	-0.89682	11430	2.17485	449	0,86 (0,46-1,6)	0.63
ZSWIM6	14597.6	5385	-0.666952	11300	0.65909	3600	0.940874	3813	1,1 (0,36-3,6)	0.82
DIMT1	14597.9	5386	-1.00677	13062	0.753815	3271	1.51345	1754	0,53 (0,072-4)	0.54
BATF	14600.9	5387	0.581802	3714	-0.680124	10150	1.17863	2855	0,97 (0,3-3,1)	0.96
NPL	14603.8	5388	0.604416	3606	-0.0317174	6574	-0.508915	9874	0,65 (0,18-2,3)	0.51
MAPT	14605.8	5389	0.199558	5893	0.110669	5880	0.00168663	7716	0,58 (0,14-2,3)	0.44
NAP1L4	14609.6	5390	1.47611	836	-0.705262	10306	0.181317	6966	0,28 (0,056-1,4)	0.12
GOPC	14612.1	5391	-0.85411	12332	1.05389	2226	0.672491	4897	0,94 (0,21-4,2)	0.93
TAOK2	14616	5392	-0.145736	8060	0.39021	4660	0.22721	6764	0,25 (0,058-1,1)	0.068
TUBB2A	14617.2	5393	-0.118543	7893	-0.345431	8218	2.46195	207	0,71 (0,22-2,3)	0.56
SAMD12	14620.5	5394	0.724204	3078	-0.820675	10984	1.35019	2266	1,2 (0,31-4,4)	0.82
GKAP1	14623.7	5395	0.267954	5455	-0.584004	9585	1.67154	1323	0,64 (0,2-2,1)	0.46
TBL1X	14632.9	5396	0.909715	2366	-0.351504	8253	-0.205745	8607	1 (0,28-3,8)	0.96
FOXQ1	14635.9	5397	0.530565	3975	-0.747585	10533	1.50011	1790	0,35 (0,12-1)	0.057
AMIGO1	14637.9	5398	0.337085	5049	-0.188233	7369	0.353808	6214	0,55 (0,11-2,6)	0.45
UGT2B4	14638.4	5399	-0.0703799	7572	0.741902	3318	-0.569021	10122	1,4 (0,3-6,4)	0.67
FZR1	14639.2	5400	0.273763	5415	0.363215	4776	-0.689768	10624	0,32 (0,069-1,5)	0.15
ZC3H12C	14640.5	5401	-0.461046	10028	0.367984	4767	0.997934	3602	1,2 (0,23-6,1)	0.84
PPIL3	14641.3	5402	-0.020896	7258	0.067494	6065	0.557762	5346	1,3 (0,44-3,8)	0.64
PRRT3	14641.6	5403	0.935256	2270	-0.941952	11681	1.36702	2205	0,28 (0,032-2,5)	0.26
C22orf23	14644	5404	-0.722791	11621	1.07969	2162	0.366389	6166	2,1 (0,53-8,5)	0.29
FAM174C	14647.6	5405	0.160246	6111	0.0404407	6195	0.206749	6860	0,48 (0,093-2,5)	0.39
ADD3	14648	5406	-0.0603609	7513	0.201017	5492	0.392955	6067	0,82 (0,29-2,3)	0.71
TBC1D14	14648.8	5407	-0.162705	8169	-0.0105749	6471	1.09559	3192	0,61 (0,16-2,3)	0.46
OASL	14649.4	5408	-0.0141543	7216	0.341645	4880	0.00713734	7695	0,43 (0,092-2)	0.28
CAMK2N1	14650.4	5409	-0.678839	11372	0.36084	4788	1.58991	1529	1,4 (0,84-2,4)	0.19
CASP7	14652	5410	-0.55685	10633	0.0650863	6084	2.51159	178	0,8 (0,18-3,5)	0.76
PKIA	14652.8	5411	0.0872908	6572	-0.36998	8374	1.43246	1993	0,82 (0,43-1,6)	0.56
SIAE	14653.1	5412	-0.103109	7784	1.05878	2213	-1.01192	11943	1,1 (0,15-8,4)	0.91
JAML	14656	5413	-0.0331169	7335	0.85085	2933	-0.839339	11255	0,54 (0,23-1,3)	0.16
GAD2	14658.3	5414	1.09225	1737	-0.391039	8503	-0.331738	9137	0,41 (0,071-2,4)	0.32
MRPS21	14659.9	5415	0.471916	4286	-0.172644	7287	0.037756	7578	0,92 (0,5-1,7)	0.79
LATS1	14660.7	5416	-1.84521	15295	1.69369	752	1.0701	3290	3,4 (0,8-14)	0.096
TMEM67	14661.4	5417	0.241048	5622	0.193048	5526	-0.283521	8914	1,2 (0,21-6,8)	0.84
SAMD1	14662.1	5418	1.07812	1779	-0.371031	8382	-0.372909	9312	0,4 (0,084-1,9)	0.24
UNC50	14662.4	5419	-0.735203	11692	1.20464	1833	0.236297	6723	2,1 (0,61-7,6)	0.23
KCTD2	14663.1	5420	0.255234	5536	0.311696	5000	-0.551338	10056	0,037 (0,0034-0,4)	0.0068
P4HTM	14667.2	5421	0.709462	3131	-0.803319	10884	1.29995	2466	1,1 (0,22-5,1)	0.95
CAPN2	14667.4	5422	-0.463243	10043	1.21326	1812	-0.367273	9290	1,5 (0,66-3,6)	0.32
PSMG3	14667.7	5423	1.63019	604	-0.517372	9216	-0.426644	9519	1,1 (0,34-3,8)	0.84
ITGB1	14669.9	5424	-0.561351	10655	1.56623	968	-0.53189	9977	1,7 (0,63-4,4)	0.3
METTL2A	14672.1	5425	0.68169	3238	-0.955747	11766	2.03104	623	0,9 (0,4-2)	0.79
SGMS1	14677.8	5426	-0.518342	10392	0.753102	3274	0.414848	5977	1,4 (0,39-5,2)	0.59
SPINK1	14678.1	5427	0.405969	4653	-0.16363	7244	0.139524	7135	0,92 (0,78-1,1)	0.29
MAPKAPK3	14681.8	5428	0.111844	6391	-0.309225	8047	1.15088	2951	3,5 (0,44-27)	0.24
APOO	14683.3	5429	0.390339	4748	0.242298	5300	-0.716668	10723	1,1 (0,33-3,8)	0.85
MFAP3	14686.2	5430	-0.454566	9990	1.48994	1118	-0.719349	10736	0,71 (0,075-6,7)	0.76
FRK	14688.3	5431	0.956421	2201	-1.08812	12498	1.90534	835	0,85 (0,19-3,8)	0.83
NFYA	14691.3	5432	0.0616262	6723	0.012359	6344	0.470605	5724	0,81 (0,33-2)	0.64
VANGL1	14692.5	5433	0.615524	3548	-0.490297	9069	0.556535	5354	2,5 (0,74-8,6)	0.14
CR1L	14694.3	5434	1.07063	1805	0.049257	6153	-1.47721	13603	0,37 (0,044-3,2)	0.37
PAF1	14695.3	5435	-0.0700696	7569	-0.201149	7450	1.33482	2322	0,24 (0,047-1,2)	0.084
CMTR1	14698.1	5436	-0.5961	10880	1.55689	985	-0.458853	9655	0,11 (0,023-0,51)	0.0051
ZNF304	14700.4	5437	-0.413616	9743	1.09299	2129	-0.348455	9204	0,16 (0,028-0,87)	0.035
ACP1	14701.9	5438	1.45853	870	-0.94442	11698	0.78273	4425	0,8 (0,37-1,7)	0.57
PIH1D2	14703.5	5439	1.47079	847	0.0471343	6165	-2.08084	15060	0,59 (0,094-3,7)	0.58
ANK3	14705.1	5440	0.383057	4793	-0.0196127	6514	-0.148112	8371	1,2 (0,38-3,9)	0.74
UTRN	14705.4	5441	-1.47053	14670	1.64002	839	0.85111	4163	0,67 (0,26-1,7)	0.4
RPS16	14709	5442	-1.16859	13690	1.67624	792	0.464818	5756	1,6 (0,76-3,5)	0.21
C4BPA	14709.5	5443	0.908383	2374	0.301075	5039	-1.98242	14897	0,77 (0,27-2,2)	0.63
TOR3A	14712.1	5444	0.936552	2264	-0.619922	9804	0.424357	5944	0,16 (0,017-1,5)	0.11
RASAL2	14712.4	5445	-0.120964	7912	-0.174881	7294	1.38952	2130	1,3 (0,6-3)	0.47
PSMD6	14712.8	5446	-0.340947	9290	0.355868	4803	0.694278	4798	2,4 (0,86-6,7)	0.095
COL12A1	14715.2	5447	-0.233972	8621	0.792995	3118	-0.312976	9051	1,3 (0,74-2,2)	0.38
C1orf216	14715.7	5448	0.709077	3135	-0.112041	6958	-0.55496	10072	0,38 (0,095-1,5)	0.17
CA5A	14717.7	5449	1.66638	546	-0.577379	9554	-0.313714	9056	1,8 (0,48-7,1)	0.37
ANKLE1	14720.4	5450	1.86016	356	-0.472974	8973	-0.650544	10464	0,58 (0,1-3,4)	0.55
CDH3	14721.1	5451	-1.07999	13348	2.13023	270	0.0998834	7301	0,93 (0,44-2)	0.86
RRAS2	14721.6	5452	0.237093	5649	-0.329397	8141	0.896865	3980	0,83 (0,22-3,2)	0.79
IQCK	14727.7	5453	-0.304231	9047	0.762276	3242	-0.1071	8187	1,2 (0,29-4,9)	0.8
SLC49A4	14729.6	5454	0.153131	6153	-0.0545489	6680	0.404868	6024	1,2 (0,62-2,4)	0.56
TAF3	14731.5	5455	-2.1546	15548	2.89295	29	0.782745	4424	1,3 (0,21-8,1)	0.78
PALS2	14733.8	5456	-0.284742	8927	-0.0295349	6567	1.42824	2014	7,4 (1,8-30)	0.0055
DOCK7	14735.5	5457	0.00146562	7120	0.327655	4932	-0.0439509	7907	2,3 (0,62-8,8)	0.21
SHC4	14736.6	5458	0.0170715	7013	0.579033	3902	-0.548046	10045	1,5 (0,24-9,3)	0.67
COQ5	14737.6	5459	0.715461	3104	-0.285205	7912	-0.13983	8334	0,28 (0,042-1,9)	0.19
ITGA3	14737.7	5460	-0.0837132	7662	0.720592	3390	-0.546631	10037	0,91 (0,54-1,5)	0.72
SEC14L1	14738.1	5461	0.146048	6200	0.0359424	6226	0.211537	6838	0,21 (0,032-1,3)	0.097
CENPA	14739.7	5462	-0.273306	8840	-0.178021	7310	1.95551	735	0,54 (0,13-2,2)	0.4
CSNK1G2	14740.9	5463	0.416187	4575	-0.591156	9634	1.19415	2797	0,33 (0,055-2)	0.23
PHF14	14741.9	5464	-0.410003	9723	0.54742	4015	0.477158	5702	1,2 (0,38-4)	0.74
GATA3	14742.2	5465	-0.115756	7874	0.0233505	6290	0.850288	4168	1 (0,75-1,4)	0.92
WASF2	14744	5466	0.0750344	6649	-0.163195	7240	0.835237	4222	0,49 (0,19-1,3)	0.14
TBC1D2B	14745.7	5467	-0.152545	8101	2.12025	275	-2.28924	15348	0,55 (0,13-2,3)	0.41
TARS2	14746.8	5468	1.18323	1492	-0.429994	8698	-0.370611	9307	0,25 (0,049-1,3)	0.096
CGN	14752.4	5469	0.981612	2102	-0.796286	10837	0.818954	4290	1,2 (0,3-4,7)	0.81
ARL15	14754.1	5470	-0.390702	9607	0.898417	2748	-0.139405	8329	1,2 (0,39-3,4)	0.79
VEGFD	14754.9	5471	1.1127	1677	-0.691357	10216	0.374954	6133	0,19 (0,034-1,1)	0.063
PSME3IP1	14755.7	5472	-2.13292	15537	2.7136	50	0.778204	4447	0,66 (0,17-2,6)	0.55
LYPLAL1	14756.2	5473	-0.138802	8020	0.355125	4805	0.217052	6816	2,2 (0,64-7,4)	0.22
PAX6	14757.9	5474	0.703158	3160	-0.684098	10181	0.906546	3942	0,82 (0,29-2,3)	0.71
HOXD8	14758.4	5475	-1.26628	14063	1.01761	2347	1.33973	2303	1,6 (0,49-5)	0.44
CUTA	14763.2	5476	0.59838	3633	-0.445536	8789	0.435208	5896	0,39 (0,12-1,2)	0.11
ZNF44	14765.4	5477	0.490441	4180	-0.0188574	6510	-0.405296	9430	0,64 (0,11-3,6)	0.62
RFTN2	14765.5	5478	0.408007	4634	0.642881	3668	-1.66192	14180	1,7 (0,4-6,9)	0.48
FAM126A	14766.5	5479	0.0117416	7041	1.08964	2138	-1.42546	13438	0,83 (0,13-5,2)	0.84
RPL4	14768.2	5480	-1.38326	14426	2.10189	288	0.47447	5711	1,2 (0,48-2,9)	0.71
MAPK3	14768.6	5481	0.00454075	7093	0.624969	3734	-0.613524	10306	0,59 (0,16-2,2)	0.43
SLC27A4	14768.8	5482	0.264985	5473	0.4408	4439	-0.883399	11429	1,3 (0,32-5,2)	0.72
IL22RA1	14770.8	5483	-0.209372	8469	0.901696	2735	-0.569303	10123	1,7 (0,38-7,3)	0.5
SCN9A	14771.9	5484	-0.298917	9024	0.57493	3917	0.169489	7014	1,6 (0,36-7)	0.54
ABHD15	14773.5	5485	0.0169582	7014	-0.0876546	6847	0.773302	4474	0,17 (0,027-1,1)	0.065
WDR73	14774	5486	0.204478	5866	0.0746284	6030	-0.0157646	7792	0,54 (0,12-2,5)	0.43
MTRFR	14774	5487	0.316992	5167	0.7666	3223	-1.68471	14235	0,12 (0,012-1,2)	0.07
RORA	14774.9	5488	0.350283	4988	-0.114569	6974	0.0933881	7326	0,43 (0,13-1,4)	0.16
AKR1A1	14775.7	5489	1.95239	298	-1.32024	13673	1.54754	1657	0,6 (0,2-1,8)	0.37
CCDC126	14778.6	5490	-1.45525	14632	0.805348	3076	2.7988	77	8,2 (1,5-43)	0.014
MAD2L1	14780.6	5491	2.75728	37	-1.59878	14678	2.60597	140	0,34 (0,15-0,78)	0.01
RNF2	14783.1	5492	-0.142647	8041	0.0256134	6275	0.88628	4020	1,1 (0,64-1,7)	0.83
FAM3B	14784.7	5493	0.608525	3583	-0.712273	10340	1.13071	3043	0,83 (0,52-1,3)	0.43
POGLUT2	14786.5	5494	-0.372435	9479	0.355056	4807	0.734228	4643	0,49 (0,073-3,3)	0.47
PRRC2A	14786.7	5495	0.728301	3063	-0.667148	10086	0.80904	4327	0,16 (0,044-0,56)	0.0045
ZXDC	14787.4	5496	0.388524	4762	-0.648036	9970	1.44276	1957	0,26 (0,049-1,4)	0.12
GP2	14788.7	5497	1.24558	1337	-0.18626	7354	-1.08019	12198	0,54 (0,15-2)	0.35
NEK1	14792.3	5498	-0.516927	10383	0.173934	5619	1.52205	1719	1,4 (0,41-4,8)	0.59
DHCR24	14792.6	5499	0.713684	3115	-0.590752	9627	0.60927	5138	1,1 (0,67-1,8)	0.72
THYN1	14792.7	5500	0.744221	2992	-0.524728	9261	0.404475	6027	0,24 (0,056-1)	0.053
FNDC3A	14793.5	5501	-0.508301	10334	2.23912	195	-1.07495	12184	1,5 (0,5-4,5)	0.47
MAP4K4	14795.8	5502	-0.481924	10154	1.35436	1442	-0.555841	10075	0,9 (0,38-2,1)	0.81
BLCAP	14795.8	5503	-0.0155645	7230	-0.301174	8004	1.43985	1971	0,78 (0,32-1,9)	0.59
KCTD14	14796.1	5504	-0.185519	8325	1.89158	491	-1.87231	14689	1,5 (0,34-6,4)	0.6
TERF2IP	14796.3	5505	-0.189178	8355	-0.0100471	6463	1.09269	3206	0,36 (0,07-1,9)	0.23
LSM7	14799.5	5506	0.322729	5136	0.129137	5803	-0.395157	9390	0,37 (0,13-1,1)	0.07
NDST1	14801.3	5507	0.0401143	6865	1.05222	2229	-1.47645	13599	1,5 (0,43-5,5)	0.51
C16orf72	14801.6	5508	-0.952703	12804	0.864645	2871	1.06716	3304	1,4 (0,2-9,2)	0.74
IFIT2	14802.6	5509	-0.013309	7209	0.300268	5043	0.00937142	7687	0,6 (0,16-2,2)	0.44
TTPAL	14803.3	5510	-0.0582844	7505	0.0355259	6228	0.653589	4967	1,8 (0,32-10)	0.5
CD109	14803.6	5511	-0.841062	12260	1.0747	2171	0.52896	5479	1,1 (0,37-3,3)	0.86
C21orf58	14804.1	5512	0.157185	6125	-0.520367	9235	1.67303	1316	0,26 (0,033-2)	0.19
FRMD5	14804.3	5513	0.966747	2166	-0.806089	10898	0.84885	4175	0,58 (0,12-2,8)	0.5
PIH1D1	14805.2	5514	1.02446	1948	-0.53666	9325	0.05144	7522	0,41 (0,14-1,2)	0.11
MGST3	14806.3	5515	0.820591	2717	-0.322074	8107	-0.223056	8683	0,97 (0,61-1,6)	0.91
KCTD18	14806.9	5516	-0.0450797	7414	1.38758	1360	-1.76087	14436	1,9 (0,48-7,4)	0.36
SH3BGRL2	14808.2	5517	0.667456	3297	-0.84516	11112	1.41771	2046	1 (0,6-1,7)	0.92
TNFRSF10A	14808.7	5518	-0.342534	9300	0.269515	5175	0.827152	4254	1,7 (0,37-7,5)	0.51
TGM1	14809.8	5519	-0.756478	11814	0.757053	3260	0.871631	4086	3 (0,66-14)	0.15
FAM219A	14810.1	5520	1.0615	1842	-0.697317	10253	0.430318	5916	0,3 (0,042-2,1)	0.22
KLF13	14810.4	5521	0.4763	4260	0.32515	4942	-1.13143	12397	0,37 (0,085-1,6)	0.19
ENOPH1	14810.5	5522	1.70919	500	-0.792978	10816	0.19989	6887	1,1 (0,2-6,5)	0.89
CA14	14811.6	5523	0.964867	2177	-0.124746	7029	-0.915455	11582	0,37 (0,036-3,9)	0.41
ATG14	14812.1	5524	-0.676595	11359	0.372794	4745	1.44963	1941	1,2 (0,4-3,6)	0.73
WIPI2	14813	5525	0.111719	6392	0.160051	5679	-0.00242195	7736	0,82 (0,21-3,2)	0.78
NF2	14814.5	5526	0.616924	3538	-0.347133	8231	0.122748	7208	1,1 (0,31-4,2)	0.85
DDX27	14815.3	5527	-0.116545	7881	0.494854	4224	-0.120408	8254	0,62 (0,22-1,8)	0.38
TGFA	14818.7	5528	1.24477	1340	-0.75976	10598	0.40074	6038	1,6 (0,59-4,4)	0.35
EXOSC5	14820.3	5529	0.792836	2807	-0.463015	8904	0.158383	7046	0,069 (0,014-0,34)	0.00098
CHRNA6	14821.6	5530	-0.101656	7775	0.903312	2728	-0.849069	11293	1,7 (0,4-7,6)	0.46
SLC7A6	14822.2	5531	-0.635952	11104	1.13058	2026	0.0430101	7557	1 (0,37-2,8)	0.99
IDS	14824.7	5532	0.916208	2339	0.26566	5192	-1.97447	14878	0,77 (0,23-2,6)	0.68
CASP5	14826.6	5533	-0.714535	11583	1.83902	551	-0.460125	9659	0,62 (0,091-4,2)	0.62
PCDHB3	14829.1	5534	0.469415	4301	0.211077	5446	-0.878011	11405	0,4 (0,12-1,4)	0.15
TMEM38A	14829.5	5535	1.11812	1659	-0.197044	7417	-0.938115	11664	0,32 (0,05-2,1)	0.24
CEBPB	14829.7	5536	-0.963151	12853	0.509044	4156	1.91381	822	2,3 (0,68-8)	0.18
RGS13	14830.4	5537	-0.478993	10142	0.709666	3427	0.32354	6358	0,73 (0,18-3)	0.67
PDE12	14831.2	5538	-0.420712	9790	0.476754	4289	0.579869	5246	7,7 (0,65-90)	0.11
KIF22	14833.9	5539	0.54197	3918	0.261306	5213	-1.14588	12445	0,072 (0,011-0,49)	0.007
YIPF5	14836.8	5540	-0.927978	12685	0.470564	4320	1.93258	778	0,89 (0,27-2,9)	0.85
CCDC82	14837.4	5541	0.65728	3339	-0.27712	7859	-0.123737	8268	0,2 (0,018-2,3)	0.2
SH3D19	14840.1	5542	-1.12157	13505	1.07669	2167	0.978811	3656	1,9 (0,41-8,6)	0.42
EXTL2	14840.3	5543	0.415423	4579	-0.226444	7568	0.185826	6938	1,9 (0,6-6,2)	0.27
C1orf162	14842.7	5544	-1.25087	13996	1.87882	511	0.38858	6083	1,4 (0,55-3,3)	0.5
HOXB7	14844.3	5545	-0.289357	8960	0.257896	5233	0.711718	4730	1,3 (0,27-6,3)	0.74
ENTPD3	14846.2	5546	0.969063	2157	-0.771934	10674	0.720617	4698	1,1 (0,63-1,9)	0.78
TLN1	14847.8	5547	0.371824	4867	0.549544	4009	-1.38956	13329	0,38 (0,1-1,4)	0.15
ASPH	14849.7	5548	-0.646415	11164	0.508125	4160	1.03824	3431	1,6 (0,64-3,8)	0.33
OR10H2	14851.5	5549	0.815516	2728	0.0956857	5953	-1.26803	12878	0,78 (0,21-2,9)	0.71
TAF6L	14851.5	5550	1.9003	328	-0.295966	7974	-1.21103	12671	0,11 (0,015-0,77)	0.027
C2orf73	14853.4	5551	0.760465	2938	-0.164805	7248	-0.557506	10081	1,2 (0,21-6,7)	0.85
RPS3	14854.4	5552	-0.0991697	7754	-0.414009	8613	2.65556	117	0,72 (0,48-1,1)	0.1
MAP9	14854.7	5553	1.18669	1485	-0.331897	8150	-0.678171	10574	1,5 (0,15-15)	0.75
SAMHD1	14854.8	5554	-0.707669	11532	1.26858	1672	0.0191257	7644	0,74 (0,31-1,8)	0.49
P2RX7	14855.5	5555	-0.90536	12572	1.7791	636	-0.0752433	8042	0,3 (0,055-1,7)	0.17
CHCHD10	14855.9	5556	-0.54428	10555	1.09458	2127	-0.12356	8266	1,1 (0,25-5,2)	0.86
MCEE	14855.9	5557	0.979052	2113	-0.4386	8744	-0.175217	8480	1,7 (0,35-8,6)	0.5
PIK3R4	14859.2	5558	0.00336666	7104	0.535479	4057	-0.501837	9844	0,72 (0,23-2,3)	0.57
CDCA5	14863.2	5559	1.47218	844	-1.2988	13555	1.71444	1217	0,47 (0,18-1,2)	0.11
AP3S2	14863.3	5560	1.10915	1688	-0.554855	9418	-0.0317215	7852	0,6 (0,27-1,4)	0.22
PARG	14865.1	5561	1.48245	830	-0.143423	7127	-1.46128	13553	1,2 (0,48-3,1)	0.69
CBR4	14865.5	5562	0.257372	5527	-0.288704	7931	0.68454	4844	0,98 (0,42-2,3)	0.97
OTUB1	14865.6	5563	0.5189	4042	-0.21077	7494	-0.0562447	7948	0,71 (0,27-1,8)	0.48
ALAS1	14867.7	5564	1.54147	742	-1.28829	13504	1.61048	1479	0,79 (0,41-1,5)	0.49
CALB1	14868.1	5565	0.772666	2876	-0.51101	9185	0.29178	6494	0,77 (0,43-1,4)	0.37
CLMP	14868.7	5566	-0.148724	8077	0.941872	2595	-0.820207	11177	1,3 (0,49-3,7)	0.57
PCBP1	14869.4	5567	0.452273	4390	-0.510176	9180	0.844409	4195	1,3 (0,29-6,2)	0.71
TMEM86B	14872.1	5568	0.781145	2847	0.375374	4728	-2.09896	15082	0,34 (0,093-1,3)	0.1
CPT2	14875.8	5569	0.308068	5208	0.2667	5187	-0.686142	10606	0,99 (0,24-4)	0.99
H4C8	14879	5570	0.572274	3757	-0.151163	7167	-0.309049	9035	0,47 (0,19-1,2)	0.12
ZNF251	14880.9	5571	0.758086	2946	-0.434599	8716	0.0974278	7310	1,2 (0,38-4)	0.73
EDEM3	14882.1	5572	-0.184627	8317	-0.175167	7297	1.48612	1831	1,5 (0,66-3,4)	0.34
MAGEC2	14883.4	5573	0.0704007	6678	0.366191	4769	-0.340832	9177	0,49 (0,11-2,2)	0.34
HERPUD1	14884.7	5574	-0.227999	8590	1.32656	1504	-1.16541	12514	0,42 (0,17-1,1)	0.068
EIF4E	14885.1	5575	0.188458	5962	-0.531936	9305	1.57379	1586	4,3 (0,97-19)	0.055
ANAPC4	14887	5576	-0.548259	10578	0.579546	3901	0.673253	4893	1,3 (0,38-4,4)	0.69
UGT2B15	14888	5577	0.404061	4661	-0.278596	7873	0.330825	6320	0,52 (0,13-2,1)	0.35
PRR3	14889.9	5578	1.2067	1430	-0.166911	7262	-1.13976	12426	0,22 (0,05-1)	0.052
ZNF420	14890.7	5579	-0.75168	11778	0.290864	5078	1.91785	814	0,88 (0,21-3,7)	0.86
ALS2	14891.9	5580	0.132978	6269	0.269618	5174	-0.311025	9042	2,4 (0,45-13)	0.3
APC	14894.9	5581	0.346061	5011	-0.793392	10820	2.56618	155	0,63 (0,073-5,5)	0.68
ANP32A	14896.3	5582	-0.43137	9845	0.134574	5778	1.30657	2435	0,49 (0,14-1,7)	0.27
OSTF1	14896.8	5583	-0.638048	11114	0.142644	5746	2.08208	560	0,74 (0,19-2,9)	0.67
SLC40A1	14897.1	5584	-0.198353	8410	0.351114	4824	0.299989	6454	0,94 (0,38-2,4)	0.9
MAP7	14897.3	5585	-1.31499	14238	0.907684	2714	1.56671	1599	0,95 (0,31-2,9)	0.92
TTL	14898.7	5586	0.3068	5215	-0.228145	7579	0.395259	6058	0,73 (0,32-1,7)	0.47
IGLON5	14901.1	5587	1.81313	404	-0.788935	10792	0.110584	7253	0,62 (0,22-1,7)	0.35
COL17A1	14901.5	5588	0.359998	4933	-0.249014	7700	0.343936	6262	1,3 (0,45-3,9)	0.61
PYGB	14907.8	5589	0.54947	3876	0.48289	4261	-1.77675	14474	0,57 (0,21-1,5)	0.27
SLC41A1	14908.5	5590	1.53726	749	-0.894012	11410	0.509993	5557	0,58 (0,22-1,5)	0.28
TAB3	14910.9	5591	0.392525	4738	-0.207447	7479	0.172545	7001	2,2 (0,75-6,3)	0.15
PCF11	14911.8	5592	-0.138376	8017	-0.218478	7534	1.46459	1892	0,87 (0,27-2,8)	0.81
ERICH1	14914.5	5593	0.275562	5401	-0.0139906	6490	-0.0396608	7890	2,1 (0,41-11)	0.36
GTPBP1	14917.4	5594	0.150347	6172	0.272426	5162	-0.360215	9262	0,39 (0,12-1,3)	0.12
ZNF610	14919.1	5595	0.523569	4008	-0.174162	7291	-0.177772	8491	0,31 (0,079-1,2)	0.098
SAE1	14919.5	5596	2.07303	225	-1.38244	13935	1.58579	1542	0,031 (0,0059-0,17)	4.7e-05
ALDH5A1	14920.2	5597	0.529748	3980	-0.487172	9049	0.601555	5169	0,6 (0,17-2,1)	0.42
TNKS	14920.9	5598	-0.0825674	7651	0.0338301	6237	0.656595	4952	0,59 (0,17-2)	0.4
TTC6	14921.8	5599	1.15594	1556	-1.02507	12146	1.15379	2941	0,34 (0,053-2,2)	0.26
NIPA1	14925	5600	-1.26618	14062	0.641488	3672	2.76861	86	0,38 (0,12-1,2)	0.11
ITGA2	14926.8	5601	-1.01488	13096	1.93348	440	-0.00526543	7754	1,5 (1-2,1)	0.053
EHMT2	14929.8	5602	1.37693	1035	-0.56594	9475	-0.271307	8867	0,073 (0,01-0,53)	0.01
IQCF1	14931.3	5603	1.05664	1857	0.117139	5854	-1.81149	14550	0,53 (0,11-2,5)	0.42
KCNS3	14932.4	5604	0.998238	2027	-1.09358	12520	1.59102	1526	0,82 (0,21-3,1)	0.77
LSM1	14933.7	5605	0.715013	3107	-0.183533	7346	-0.492138	9789	0,71 (0,15-3,4)	0.67
IGBP1	14935	5606	-1.83232	15273	2.23445	198	0.67059	4910	2,1 (0,44-9,7)	0.36
GCA	14935.3	5607	0.671391	3279	-0.227092	7575	-0.322742	9091	0,18 (0,023-1,5)	0.11
ICMT	14936.3	5608	0.594316	3652	-0.590179	9621	0.742436	4605	1,7 (0,23-12)	0.61
PDCD7	14939.9	5609	-1.17236	13705	1.26704	1674	0.770807	4486	0,61 (0,1-3,7)	0.59
GPR22	14941	5610	-0.791135	12008	0.828596	2999	0.757508	4541	16 (2,2-120)	0.0064
PMCH	14945.7	5611	0.834757	2678	-0.670117	10105	0.597371	5183	0,22 (0,018-2,7)	0.23
SPRYD4	14947.3	5612	0.23488	5668	0.261237	5214	-0.53436	9989	0,91 (0,29-2,9)	0.87
POGLUT3	14953.3	5613	0.977897	2117	0.227847	5366	-2.13689	15130	0,48 (0,15-1,5)	0.21
MAZ	14954.1	5614	-0.132327	7978	0.135916	5771	0.542989	5409	0,28 (0,064-1,2)	0.088
SNX1	14954.8	5615	-2.2105	15577	1.17834	1898	1.70859	1228	0,79 (0,26-2,4)	0.68
SHROOM3	14956.5	5616	1.1974	1457	-0.355916	8283	-0.675297	10557	1,1 (0,47-2,5)	0.85
PRMT1	14956.8	5617	0.0717384	6666	0.250358	5264	-0.153437	8388	0,58 (0,25-1,4)	0.21
PATJ	14958.6	5618	-0.446115	9952	0.311333	5002	0.925669	3877	1,5 (0,76-2,8)	0.26
NOD1	14960.6	5619	-1.64473	15025	1.87973	509	0.708392	4742	16 (2,3-110)	0.0053
RFPL3	14961.7	5620	0.904696	2393	-0.323895	8117	-0.411872	9456	1 (0,27-4,1)	0.94
FLII	14962.3	5621	-0.125269	7935	0.487609	4247	-0.157391	8409	0,96 (0,29-3,1)	0.94
HERC2	14962.7	5622	-0.87122	12415	0.969323	2513	0.673309	4892	2,1 (0,31-13)	0.45
SEMA4B	14965.3	5623	-2.2542	15596	1.15427	1979	1.7758	1064	1,2 (0,57-2,6)	0.6
FHL2	14965.3	5624	-0.789983	12004	1.00572	2389	0.463383	5762	0,99 (0,47-2,1)	0.98
PIK3IP1	14967.7	5625	0.0783204	6628	0.53392	4064	-0.725285	10765	0,9 (0,35-2,4)	0.84
DMAC2L	14971.9	5626	0.686468	3216	-0.779344	10731	1.09142	3213	0,47 (0,1-2,1)	0.32
SLC9A1	14977.6	5627	0.0899525	6555	-0.408674	8586	1.35847	2235	1,2 (0,56-2,5)	0.66
TEX2	14979.1	5628	-0.191406	8369	-0.158475	7210	1.39748	2104	1,2 (0,29-4,6)	0.84
ABL1	14980.4	5629	0.573652	3746	-0.0958737	6886	-0.491265	9784	0,69 (0,2-2,4)	0.57
ZFP82	14980.6	5630	1.2087	1429	-0.656246	10030	0.0999181	7300	0,089 (0,01-0,78)	0.029
TMEM117	14984.3	5631	-2.18309	15565	1.70752	734	1.01671	3532	4,6 (1,4-16)	0.013
AP1G2	14985	5632	-0.822522	12156	0.255314	5246	2.71576	96	1,5 (0,29-7,9)	0.62
RBCK1	14985.7	5633	-0.330569	9223	0.373872	4734	0.510081	5555	0,37 (0,14-0,96)	0.04
TMEM161B	14987.2	5634	-0.234414	8627	-0.092086	6871	1.31974	2375	1,2 (0,53-2,5)	0.72
SPDYA	14987.5	5635	1.28594	1241	-0.738029	10476	0.230843	6746	1,2 (0,26-5,2)	0.84
TBCD	14987.9	5636	0.646104	3394	-0.494456	9094	0.382992	6107	0,18 (0,029-1,1)	0.067
ZNF879	14988.4	5637	-0.376662	9510	0.599334	3824	0.205834	6865	0,81 (0,17-4)	0.8
DDI1	14989.9	5638	0.8759	2508	0.0809575	6013	-1.39903	13364	0,62 (0,09-4,2)	0.62
ARPC2	14990.5	5639	-0.81463	12128	1.06229	2201	0.41424	5981	1,3 (0,7-2,5)	0.39
C15orf39	14990.7	5640	0.431789	4493	-0.0142562	6491	-0.40352	9420	0,39 (0,065-2,3)	0.3
HIPK2	14991.4	5641	-0.451916	9980	0.856733	2902	-0.0480302	7919	0,64 (0,2-2)	0.44
ST13	14992.8	5642	-1.46351	14653	1.34095	1470	1.01671	3531	1,7 (0,86-3,5)	0.12
POLR3A	14995	5643	1.40841	966	-0.197204	7419	-1.31089	13035	0,48 (0,088-2,7)	0.4
PPP2R2A	15000.2	5644	-0.602538	10914	0.445892	4421	0.998079	3601	1,1 (0,23-5,5)	0.89
SCAMP4	15013.4	5645	0.108464	6417	-0.192963	7393	0.694012	4799	0,6 (0,1-3,5)	0.57
SESN3	15013.5	5646	-0.474814	10110	1.35535	1441	-0.675468	10561	0,84 (0,37-1,9)	0.66
IQGAP1	15014.2	5647	-1.65024	15033	1.74168	681	0.767213	4503	1,6 (0,76-3,5)	0.21
HCFC2	15014.4	5648	0.155599	6132	-0.0552698	6686	0.270481	6590	0,18 (0,018-1,7)	0.14
SMAD1	15018.6	5649	-1.4019	14487	0.956008	2558	1.51428	1750	2,1 (0,5-8,4)	0.32
CRIP3	15019.7	5650	-0.0580052	7503	0.228663	5362	0.15993	7043	1,1 (0,18-6,3)	0.95
KRT20	15021.1	5651	-0.0223499	7267	-0.327634	8134	1.39966	2097	0,8 (0,54-1,2)	0.29
PWWP2A	15021.4	5652	-0.0934187	7720	-0.0676845	6742	0.874432	4072	0,72 (0,14-3,8)	0.7
FOXO4	15023.6	5653	0.263618	5482	0.0510823	6145	-0.21202	8636	0,21 (0,034-1,3)	0.088
RRAS	15026.2	5654	0.108222	6421	-0.18584	7352	0.67259	4896	0,44 (0,099-2)	0.29
PTPN13	15026.8	5655	-0.401188	9667	0.323919	4945	0.754719	4552	1,1 (0,65-1,9)	0.67
TMEM144	15027.2	5656	0.567442	3788	-0.638828	9921	0.891357	3997	2,1 (0,47-9)	0.34
ATG16L1	15027.3	5657	-0.576643	10767	1.17577	1905	-0.22544	8696	0,71 (0,13-3,9)	0.7
TP53BP1	15027.4	5658	-0.93439	12714	1.12124	2058	0.537829	5431	0,95 (0,23-3,9)	0.94
CEP57L1	15028.5	5659	0.508954	4090	-0.366517	8348	0.280828	6551	0,33 (0,081-1,3)	0.12
TBC1D5	15029.9	5660	0.0593188	6737	0.0065826	6378	0.339285	6286	1,5 (0,46-4,8)	0.5
FASTKD2	15031.9	5661	0.159668	6114	0.580636	3892	-1.02142	12002	2,5 (0,52-12)	0.26
RAD51C	15033.7	5662	2.10252	209	-0.7278	10430	-0.179108	8498	0,87 (0,21-3,6)	0.85
EVI5	15033.9	5663	-0.465478	10056	0.552959	3994	0.456077	5793	2,1 (0,56-7,9)	0.27
ERAP2	15040.2	5664	-0.80725	12098	0.968196	2521	0.521097	5509	0,82 (0,37-1,8)	0.62
DAB2IP	15041.4	5665	0.422401	4547	-0.290429	7945	0.253187	6650	1,8 (0,35-9,2)	0.49
HEBP2	15042.7	5666	-0.373025	9487	-0.141212	7113	1.98059	705	2,8 (1,2-6,4)	0.018
SPINK5	15044.7	5667	-1.92194	15378	1.87021	518	0.805409	4347	1,3 (0,76-2,2)	0.34
CARM1	15045.3	5668	-0.991038	12992	0.568375	3947	1.63133	1423	0,63 (0,12-3,2)	0.57
RPS6KA1	15046.8	5669	-0.119087	7897	-0.142865	7124	1.1112	3119	2,1 (0,31-14)	0.46
TRAPPC2	15047.7	5670	0.906719	2383	-0.863158	11218	0.966525	3697	1,6 (0,42-5,9)	0.5
SRPK2	15049.7	5671	-0.545447	10562	0.549849	4006	0.635923	5028	1,4 (0,51-3,8)	0.52
PIK3CG	15050.4	5672	-0.664851	11286	1.01265	2365	0.153993	7067	0,63 (0,21-1,9)	0.41
MOB3B	15051	5673	0.569412	3773	0.101698	5930	-0.950895	11709	1,2 (0,39-3,6)	0.77
OCIAD2	15052.1	5674	-0.590537	10843	0.0858443	5993	1.92434	798	1,4 (0,78-2,7)	0.24
SLC66A2	15055.3	5675	2.11973	198	-0.954	11750	0.404421	6028	0,19 (0,046-0,75)	0.018
TSPAN17	15057.3	5676	0.0551154	6755	-0.448946	8819	1.55348	1636	0,22 (0,036-1,4)	0.1
GNA15	15058.8	5677	-1.9636	15419	0.909646	2707	2.64949	119	1,4 (0,61-3)	0.46
CD69	15060	5678	-0.542862	10548	0.857158	2898	0.127079	7191	0,86 (0,33-2,3)	0.76
TLK1	15061.2	5679	-0.160198	8156	1.15319	1981	-1.1937	12601	0,93 (0,33-2,6)	0.9
C12orf57	15064.2	5680	-0.35943	9401	1.55988	977	-1.19961	12629	0,47 (0,11-2)	0.31
SLAMF8	15064.2	5681	-0.832139	12206	1.06271	2200	0.408676	6005	1,4 (0,44-4,3)	0.58
STEAP2	15064.7	5682	1.12198	1644	-0.669744	10103	0.174423	6993	0,59 (0,18-1,9)	0.38
CD63	15065.7	5683	-0.372838	9483	0.398293	4636	0.523883	5499	0,98 (0,51-1,9)	0.95
TRIB3	15070.2	5684	0.790188	2821	-0.310194	8052	-0.331475	9135	2,8 (0,71-11)	0.14
SLC9C2	15071.8	5685	0.938602	2251	-0.414366	8616	-0.286518	8928	1,8 (0,25-13)	0.56
GPR87	15072.2	5686	-2.02313	15474	0.970229	2510	2.18286	438	1,5 (1,1-2)	0.018
ANOS1	15075.5	5687	0.247799	5579	0.4435	4432	-0.991502	11868	2,1 (0,54-8,4)	0.28
RNF216	15075.9	5688	0.327192	5112	0.822145	3021	-2.23562	15284	0,33 (0,053-2)	0.23
CHST9	15076.6	5689	1.64321	581	-0.511501	9190	-0.632431	10387	0,59 (0,2-1,7)	0.34
IFTAP	15077	5690	-0.77197	11913	0.437151	4456	1.38257	2156	10 (2,1-51)	0.0045
ZNF616	15077.4	5691	-0.00156717	7140	0.24066	5308	-0.019488	7811	0,29 (0,046-1,8)	0.18
UBR3	15079.6	5692	-0.85417	12333	0.895419	2760	0.702095	4768	1,7 (0,38-8,1)	0.48
PRKAR2A	15082.1	5693	0.459216	4353	-0.755627	10574	1.43408	1989	1,8 (0,29-12)	0.52
DAPK2	15082.3	5694	-0.641601	11136	1.17177	1918	-0.111584	8213	0,51 (0,13-2)	0.34
ABHD18	15083.2	5695	1.08074	1768	-0.852748	11163	0.693076	4809	0,93 (0,17-5,1)	0.93
SH2D3A	15083.2	5696	-0.0798444	7624	0.184021	5575	0.274961	6572	1 (0,21-5)	0.98
STMN1	15085	5697	2.0491	241	-0.782343	10755	-0.0493222	7925	0,36 (0,1-1,2)	0.1
BNIP1	15085.2	5698	0.0282575	6944	0.010699	6356	0.379949	6118	6,3 (0,95-43)	0.057
MTM1	15086	5699	0.410834	4610	-0.560259	9452	0.955042	3753	1,3 (0,17-9,3)	0.83
GSDMB	15099.7	5700	-0.358641	9394	0.14273	5744	1.00583	3578	0,84 (0,37-1,9)	0.68
ASAP2	15102.4	5701	0.39402	4726	-0.670746	10107	1.32578	2353	0,98 (0,42-2,3)	0.97
ERCC8	15103.1	5702	-0.0350563	7349	0.43482	4467	-0.33505	9152	0,47 (0,033-6,7)	0.58
PBX1	15105.1	5703	-0.606603	10941	0.0508806	6146	2.16792	457	1,3 (0,73-2,4)	0.35
TOB1	15105.7	5704	0.116649	6353	-0.502038	9132	1.51651	1743	0,87 (0,49-1,6)	0.65
DDHD1	15106	5705	-0.581151	10791	1.41137	1304	-0.52817	9961	1,4 (0,32-6)	0.66
PCBD1	15109.2	5706	0.630773	3466	-0.0324881	6578	-0.791005	11048	1,3 (0,74-2,2)	0.37
COG7	15112	5707	0.529034	3985	0.0836805	6009	-0.863537	11351	0,15 (0,02-1,2)	0.072
MROH2A	15112.1	5708	-0.674498	11341	1.58914	925	-0.505029	9859	1,4 (0,44-4,7)	0.55
FRA10AC1	15113.3	5709	-1.62612	14990	1.97436	404	0.571401	5289	5,1 (1,3-20)	0.02
ABCA13	15115.2	5710	-0.0028668	7152	0.264098	5200	-0.080661	8072	1,8 (0,4-8,4)	0.44
NLRP13	15116.8	5711	0.6595	3333	0.418415	4542	-2.15438	15165	1,5 (0,24-8,9)	0.69
MYLIP	15117.1	5712	0.853506	2591	-0.900584	11450	1.12662	3068	0,73 (0,27-2)	0.53
STX2	15117.6	5713	-0.0386237	7371	0.520881	4112	-0.49716	9826	0,8 (0,31-2,1)	0.64
TNPO1	15118.9	5714	-0.510276	10346	0.369879	4758	0.878315	4050	0,96 (0,32-2,9)	0.95
TRIM68	15119.4	5715	0.904687	2395	-0.288452	7929	-0.56722	10115	1 (0,23-4,6)	0.98
YTHDF2	15120.9	5716	-0.763622	11869	0.233963	5337	2.03629	620	0,4 (0,087-1,9)	0.24
BTBD3	15123.7	5717	0.538209	3937	-0.673173	10117	1.0057	3579	0,43 (0,15-1,3)	0.13
SF3B2	15123.8	5718	1.75516	450	-0.588575	9610	-0.5089	9873	0,1 (0,024-0,42)	0.0015
BACH1	15123.9	5719	-0.6701	11317	0.475005	4295	1.03074	3464	1,8 (0,27-12)	0.55
CDYL2	15124.5	5720	-0.00106664	7134	0.695256	3475	-0.881769	11421	0,89 (0,2-3,9)	0.87
MAPK10	15125.5	5721	-0.245691	8697	0.278807	5125	0.43966	5877	1,3 (0,66-2,5)	0.45
FN3K	15126.4	5722	1.27062	1280	-0.611798	9751	-0.142247	8341	0,43 (0,13-1,4)	0.17
PARP1	15126.6	5723	1.47166	845	-0.867276	11255	0.377471	6125	0,26 (0,093-0,72)	0.0093
PI4KB	15126.8	5724	1.73837	467	-1.07575	12430	0.777356	4452	0,23 (0,069-0,78)	0.018
INTU	15130.8	5725	-0.308593	9072	-0.248855	7699	2.22827	385	0,31 (0,036-2,7)	0.29
STX10	15134.5	5726	0.0199182	6994	0.325869	4938	-0.268186	8852	1,2 (0,23-5,8)	0.86
H2AX	15141	5727	0.0166231	7016	-0.52214	9244	2.06313	584	0,28 (0,065-1,2)	0.079
KLHL41	15142.3	5728	2.01273	263	-0.382394	8455	-1.13301	12406	2,2 (0,74-6,6)	0.16
FAAH2	15144.3	5729	0.0419626	6852	-0.0123794	6477	0.373808	6140	1,3 (0,2-8,3)	0.78
MDFIC	15146	5730	-0.112871	7858	0.648067	3653	-0.541898	10016	0,69 (0,13-3,8)	0.66
NADSYN1	15147.6	5731	-0.667967	11306	0.2736	5154	1.46993	1881	0,88 (0,38-2,1)	0.78
LACTB	15147.6	5732	-1.22363	13905	2.2264	205	0.0798633	7392	1,9 (0,19-19)	0.58
TUBB6	15147.9	5733	-0.437476	9892	0.491032	4232	0.453307	5806	0,63 (0,18-2,2)	0.48
IL15	15152.9	5734	-0.328688	9209	1.05257	2227	-0.710185	10698	0,6 (0,079-4,5)	0.62
JMY	15153.7	5735	-0.661974	11269	0.572449	3926	0.815496	4301	1,3 (0,44-4)	0.62
GON4L	15155	5736	-0.822391	12155	0.308727	5010	1.88613	875	1,1 (0,32-3,6)	0.9
PIGR	15160.6	5737	-0.702706	11496	0.19969	5496	1.83938	961	0,85 (0,52-1,4)	0.54
BCKDHB	15164.9	5738	-0.967249	12883	0.418295	4543	1.99528	677	0,79 (0,3-2,1)	0.62
ELMOD3	15164.9	5739	-0.0843086	7668	0.346168	4853	-0.0760597	8044	1,9 (0,32-11)	0.49
CLASP1	15166.4	5740	-0.359935	9407	0.849523	2938	-0.313903	9060	1 (0,35-2,9)	0.98
IL11RA	15166.8	5741	0.0289951	6939	-0.0684988	6745	0.51439	5537	0,58 (0,15-2,4)	0.45
STX7	15167.2	5742	-0.533135	10477	0.82966	2995	0.0955543	7319	1,3 (0,55-3)	0.56
ALOX5AP	15169.1	5743	-0.751406	11776	1.34829	1455	-0.129497	8289	1,2 (0,64-2,4)	0.54
MIF4GD	15169.6	5744	0.848	2611	-0.605997	9715	0.29842	6461	0,15 (0,02-1,1)	0.063
TIMM21	15169.7	5745	2.31166	128	-1.16085	12871	0.840972	4207	0,29 (0,037-2,2)	0.23
PRPSAP1	15169.9	5746	0.544284	3903	-0.721069	10396	1.09678	3185	0,27 (0,051-1,4)	0.12
LAS1L	15169.9	5747	0.270596	5439	0.131374	5793	-0.458856	9656	0,34 (0,07-1,7)	0.18
UPF3A	15171.2	5748	-0.244957	8691	0.408586	4587	0.170807	7004	0,77 (0,32-1,9)	0.57
KIF20B	15172.2	5749	-1.28148	14114	1.45164	1219	0.598734	5178	2,1 (0,64-6,9)	0.22
PARP3	15172.2	5750	0.274321	5412	0.502783	4183	-1.24396	12785	0,34 (0,073-1,6)	0.18
MTMR10	15173.2	5751	-1.22215	13900	2.11716	279	0.0982213	7307	1,7 (0,54-5,6)	0.35
HARBI1	15174.4	5752	0.735024	3035	0.314288	4988	-1.97374	14876	1,6 (0,31-8,3)	0.57
CD99L2	15174.7	5753	1.09863	1716	-0.18701	7358	-1.1203	12351	0,35 (0,066-1,9)	0.23
TNFAIP8L1	15175.5	5754	-0.293482	8984	-0.156167	7194	1.58003	1572	0,69 (0,18-2,7)	0.59
C6orf120	15177.4	5755	-0.107424	7820	-0.362344	8319	1.724	1198	1,2 (0,29-4,7)	0.82
PACRG	15177.6	5756	-0.50096	10283	0.375118	4729	0.812766	4314	0,5 (0,16-1,5)	0.23
EIF3I	15177.7	5757	0.0605934	6732	0.245442	5284	-0.220712	8672	0,77 (0,32-1,9)	0.56
SLC15A3	15177.8	5758	-0.0507027	7447	0.326595	4935	-0.11959	8249	0,52 (0,14-1,9)	0.32
CDK5RAP2	15178.7	5759	0.21322	5811	0.10656	5900	-0.279492	8900	0,38 (0,069-2,1)	0.27
ZBED9	15179.6	5760	0.311362	5196	-0.564977	9467	1.13926	3009	0,67 (0,18-2,5)	0.55
MAML1	15183.8	5761	-0.756928	11816	0.198396	5509	2.13987	492	0,58 (0,1-3,2)	0.53
CLEC4D	15184.3	5762	0.237118	5648	0.826953	3005	-1.88017	14704	2,3 (0,39-14)	0.36
STRN4	15185.7	5763	-0.0986552	7750	-0.367859	8359	1.70436	1244	0,38 (0,065-2,2)	0.28
NET1	15185.7	5764	-1.05365	13247	0.576364	3914	1.6557	1366	1,9 (0,99-3,7)	0.053
ZNF92	15191.1	5765	-0.0438303	7410	-0.0176899	6503	0.561469	5328	6,4 (0,44-94)	0.18
GJA5	15193.3	5766	0.410681	4615	0.0636275	6093	-0.632313	10384	0,88 (0,3-2,6)	0.82
PRKG2	15195.2	5767	0.603731	3609	0.405555	4603	-1.92214	14777	1,7 (0,44-6,8)	0.44
ZCCHC14	15195.7	5768	-0.121518	7917	1.0379	2282	-1.20482	12647	1,1 (0,35-3,7)	0.85
PRDM4	15196.3	5769	-0.231938	8606	-0.0471679	6642	1.08298	3246	0,61 (0,1-3,6)	0.58
PPFIBP2	15201.4	5770	0.970092	2152	-1.25837	13364	2.4292	234	0,92 (0,53-1,6)	0.78
DPH6	15203.6	5771	-0.562655	10670	1.28632	1615	-0.478752	9737	0,96 (0,28-3,2)	0.95
QRFPR	15203.8	5772	-0.180618	8295	1.02046	2336	-1.01823	11982	1,4 (0,3-6,1)	0.69
DOP1A	15206	5773	-0.309608	9075	0.689188	3498	-0.195644	8570	1,8 (0,33-9,5)	0.5
SPDYE1	15206.2	5774	-0.402075	9672	-0.00160445	6420	1.41204	2063	0,67 (0,23-1,9)	0.46
FMO1	15206.8	5775	-0.233848	8619	0.90185	2734	-0.718333	10731	1,8 (0,38-8,4)	0.46
POLE3	15208.9	5776	0.941701	2236	-0.599811	9684	0.130339	7168	0,095 (0,011-0,82)	0.033
RFK	15211.1	5777	0.653633	3356	-0.367822	8358	-0.0676433	8002	0,95 (0,19-4,8)	0.95
SLC9A9	15211.7	5778	-0.110861	7843	0.420238	4528	-0.17747	8489	0,82 (0,34-2)	0.65
PPP1R16A	15211.7	5779	0.860385	2568	-1.0955	12530	1.71502	1216	1,3 (0,27-6,5)	0.73
MCU	15213.3	5780	-0.7375	11704	1.64644	834	-0.464135	9673	2,1 (0,97-4,4)	0.059
CZIB	15215.5	5781	0.304489	5229	0.304268	5028	-0.901862	11529	0,87 (0,28-2,6)	0.8
LIMS1	15215.5	5782	-0.645793	11159	0.632069	3709	0.642621	5003	2,1 (0,68-6,7)	0.2
RAB39A	15216.5	5783	1.03839	1904	-0.615593	9774	0.0527749	7517	0,53 (0,1-2,8)	0.46
FAM221A	15220.4	5784	0.527444	3992	-0.515788	9206	0.539598	5425	1,4 (0,27-7,6)	0.68
DCLRE1B	15221	5785	-0.555113	10622	-0.0101636	6466	2.09063	553	0,47 (0,055-4)	0.49
PPARG	15221.7	5786	0.391588	4745	-0.526693	9276	0.854917	4144	1 (0,63-1,6)	0.98
MAGED1	15221.8	5787	-0.0499165	7439	-0.015845	6496	0.55645	5356	0,53 (0,19-1,4)	0.22
ELAVL2	15222.4	5788	1.04195	1891	-1.24047	13275	1.90331	843	0,89 (0,3-2,7)	0.83
CALHM6	15224.2	5789	0.378447	4823	-0.416272	8620	0.572564	5286	0,26 (0,052-1,4)	0.11
ZKSCAN1	15224.7	5790	0.00808335	7072	-0.363702	8327	1.31158	2415	1,9 (0,35-10)	0.46
MRC1	15225.7	5791	-0.881799	12464	1.4351	1251	-0.00283175	7738	1,5 (0,69-3,2)	0.32
RNF135	15227.2	5792	0.00668728	7080	0.258741	5230	-0.140799	8339	0,59 (0,1-3,4)	0.56
MST1R	15227.5	5793	-0.0329616	7334	0.872412	2838	-1.16929	12533	1,1 (0,58-1,9)	0.86
POLR1F	15228.4	5794	-1.56032	14861	1.91684	459	0.499029	5601	1,8 (0,4-8,2)	0.45
YAP1	15228.8	5795	0.110541	6404	-0.133773	7070	0.443718	5850	1,5 (0,61-3,6)	0.38
SPA17	15232.4	5796	1.18729	1482	-1.29083	13517	1.80006	1023	0,16 (0,032-0,77)	0.023
FARSA	15232.9	5797	-0.0549134	7484	-0.154425	7186	0.895185	3987	0,02 (0,0019-0,22)	0.0014
DHRS11	15233.5	5798	1.54948	726	-0.89069	11393	0.348196	6247	0,13 (0,025-0,64)	0.012
MFSD4A	15234.3	5799	0.0462929	6815	-0.34816	8235	1.13967	3002	0,45 (0,092-2,2)	0.32
GPRIN2	15236.8	5800	-0.0393189	7374	1.23452	1756	-1.81527	14562	0,37 (0,07-2)	0.25
H2BC15	15238.5	5801	0.655806	3346	-0.855398	11179	1.23575	2667	0,23 (0,05-1,1)	0.063
HOXC4	15238.5	5802	1.23254	1369	-0.631536	9882	-0.103168	8169	0,64 (0,13-3,2)	0.59
NFS1	15240.9	5803	1.02929	1931	-0.617818	9791	0.0593857	7490	0,86 (0,17-4,3)	0.85
SNX31	15243.1	5804	0.856617	2583	-0.688677	10205	0.475022	5706	0,85 (0,59-1,2)	0.36
PATZ1	15243.2	5805	1.11487	1667	-0.772517	10682	0.359175	6191	0,67 (0,26-1,7)	0.4
CUL3	15245	5806	-0.756654	11815	0.540209	4039	1.03924	3426	1,4 (0,6-3,4)	0.43
TAAR8	15245.1	5807	0.903511	2399	-0.239698	7650	-0.749942	10884	1,8 (0,3-11)	0.52
EHBP1	15248.1	5808	1.96431	290	-0.495457	9099	-0.859584	11334	0,66 (0,16-2,7)	0.56
FAM220A	15249.6	5809	-1.10483	13446	1.2856	1621	0.504424	5576	1,4 (0,29-6,8)	0.67
TBC1D9	15250.4	5810	1.1865	1486	-1.29906	13559	1.82999	971	0,51 (0,19-1,4)	0.19
ZNF490	15252.7	5811	0.797965	2790	-0.106117	6935	-0.939708	11671	0,48 (0,13-1,8)	0.27
CTNNBL1	15253.2	5812	0.8867	2464	-0.743692	10511	0.563088	5321	0,21 (0,042-1)	0.054
RNF4	15255.7	5813	-0.290703	8969	0.488805	4240	0.0778342	7406	0,55 (0,1-3)	0.49
CELSR3	15255.7	5814	0.9626	2183	-1.13026	12708	1.58501	1547	0,66 (0,14-3,1)	0.59
IRAK3	15257.8	5815	-0.837035	12235	1.31285	1545	0.0362862	7586	1,3 (0,71-2,5)	0.37
PELP1	15260.2	5816	0.902659	2405	-0.434197	8714	-0.2713	8866	0,28 (0,057-1,3)	0.11
ADCY3	15261.3	5817	1.21502	1411	-1.10801	12599	1.15242	2945	0,16 (0,037-0,73)	0.018
MAPK14	15267.1	5818	-1.09439	13403	0.983768	2456	0.873642	4076	1,2 (0,37-3,7)	0.78
TEX35	15267.5	5819	0.984342	2087	-0.0739616	6776	-1.32104	13077	1,4 (0,43-4,3)	0.6
RAD9B	15268.1	5820	0.70383	3156	0.167815	5651	-1.47665	13601	2,2 (0,19-26)	0.52
CACNB3	15268.9	5821	0.347433	5001	-0.546596	9376	0.980003	3652	1,5 (0,64-3,5)	0.35
ATP6V1E1	15268.9	5822	-0.600938	10904	0.29961	5047	1.15733	2932	1,4 (0,58-3,2)	0.47
ATP1B3	15269.4	5823	-0.277833	8867	1.56195	974	-1.54542	13843	0,66 (0,17-2,5)	0.55
CAMK2D	15269.8	5824	0.587009	3693	-0.39796	8545	0.112816	7242	1,7 (0,65-4,6)	0.27
GDI1	15270	5825	0.146133	6197	-0.590956	9631	1.66651	1340	0,57 (0,19-1,7)	0.33
APCS	15272.8	5826	0.487542	4192	-0.157297	7202	-0.313741	9058	0,51 (0,066-3,9)	0.52
SLC25A21	15273.4	5827	0.407078	4648	-0.0550476	6682	-0.388422	9359	1,1 (0,24-4,8)	0.92
TMEM184B	15278.6	5828	-0.431232	9844	0.22737	5370	0.904576	3950	0,96 (0,24-3,8)	0.96
FIBIN	15283	5829	0.46216	4339	-0.0949125	6882	-0.41396	9466	1,1 (0,31-3,8)	0.9
HSD17B8	15287.9	5830	0.458862	4358	-0.196264	7408	-0.164458	8439	0,61 (0,18-2,1)	0.44
NSFL1C	15288.3	5831	0.200012	5892	-0.0380294	6605	0.0235431	7636	0,49 (0,15-1,6)	0.23
SLC25A26	15295.4	5832	0.139864	6234	0.0113864	6351	0.0291392	7614	1,1 (0,46-2,4)	0.89
NID2	15297.6	5833	-0.175834	8264	0.519695	4116	-0.251193	8800	1,1 (0,35-3,6)	0.84
ITGB6	15298.8	5834	-1.24846	13987	2.4253	117	0.000608112	7725	1,4 (0,92-2,2)	0.12
CD40	15299.7	5835	-0.238721	8652	0.8349	2976	-0.634186	10395	0,79 (0,31-2)	0.62
WASHC2C	15303.1	5836	-0.372118	9474	0.369694	4759	0.469001	5732	0,82 (0,21-3,2)	0.78
MEA1	15306.1	5837	0.461249	4344	-0.716989	10365	1.18475	2832	0,097 (0,013-0,72)	0.023
TMEM214	15306.5	5838	0.288217	5323	-0.624489	9843	1.33054	2338	0,88 (0,24-3,3)	0.86
ADAL	15306.9	5839	0.431064	4504	0.443726	4430	-1.59237	13956	0,23 (0,03-1,8)	0.17
SERPING1	15309.1	5840	-0.563836	10678	2.73458	48	-1.27854	12928	0,97 (0,48-1,9)	0.92
LYPD3	15309.1	5841	-1.32644	14277	1.14691	1992	0.963868	3711	1,4 (0,76-2,5)	0.3
USP19	15309.5	5842	1.00919	1999	-1.06932	12402	1.28605	2517	0,15 (0,018-1,2)	0.071
MIEF1	15310.4	5843	0.82822	2693	-0.839923	11078	0.892506	3995	1,2 (0,17-9,3)	0.83
THY1	15311.8	5844	-0.219949	8549	1.24586	1721	-1.29351	12979	1,4 (0,58-3,2)	0.48
DNAJC5G	15312.2	5845	0.435302	4471	-0.244787	7678	-0.0164912	7796	1,6 (0,5-5,3)	0.41
GALNT6	15312.7	5846	-0.113033	7860	0.586068	3874	-0.51697	9909	0,65 (0,15-2,8)	0.56
EIF4E2	15321.2	5847	-1.14677	13617	1.37371	1395	0.437071	5885	1,4 (0,39-4,7)	0.63
CANT1	15323.6	5848	1.24689	1336	-0.714078	10351	0.060719	7484	0,22 (0,036-1,4)	0.11
FNTA	15323.9	5849	-0.990195	12986	0.860055	2888	0.892993	3994	1,6 (0,16-16)	0.7
DZIP3	15330.9	5850	0.870135	2535	-0.277767	7865	-0.642448	10429	0,28 (0,06-1,3)	0.1
FDPS	15331.1	5851	1.93708	305	-1.67283	14863	2.18713	431	0,49 (0,12-2)	0.32
ATP6V1E2	15331.8	5852	0.232674	5684	-0.142872	7125	0.160489	7041	0,39 (0,086-1,7)	0.22
PGM1	15332.4	5853	0.246994	5584	-0.205147	7469	0.283411	6536	0,98 (0,32-3)	0.98
PUF60	15334.8	5854	0.882582	2481	-1.18159	12984	1.97113	715	1,1 (0,22-5,4)	0.91
GABRG2	15340.8	5855	1.1828	1493	-0.232549	7612	-1.16756	12523	0,41 (0,078-2,2)	0.29
KIAA0895	15340.9	5856	0.808526	2757	-0.228356	7580	-0.697356	10655	0,86 (0,13-5,7)	0.88
CSTF2	15343.5	5857	2.62571	50	-1.85346	15205	2.49339	189	0,14 (0,024-0,83)	0.03
TTC39B	15346.9	5858	-2.11518	15524	1.45911	1193	1.04273	3410	1,2 (0,29-5,3)	0.77
REG1B	15351.2	5859	0.276093	5395	-0.453175	8856	0.842032	4204	1,2 (0,65-2,2)	0.58
MAP1LC3B	15353.6	5860	-2.3717	15646	0.937536	2611	2.11875	521	1,5 (0,45-4,8)	0.53
PEMT	15355.9	5861	1.01787	1969	-0.246478	7691	-0.940475	11674	1,1 (0,27-4,2)	0.92
CHAF1B	15356.6	5862	1.50843	796	-0.937377	11653	0.439457	5878	0,096 (0,015-0,62)	0.013
ISCU	15357.7	5863	-1.06304	13287	1.38103	1376	0.291607	6495	0,84 (0,21-3,3)	0.8
HS6ST2	15359.8	5864	1.05456	1861	-1.03034	12179	1.08082	3251	0,42 (0,088-2)	0.28
PLAAT3	15359.9	5865	0.299861	5257	0.23392	5338	-0.81857	11169	1,4 (0,69-2,7)	0.38
TOMM7	15363.6	5866	-0.249751	8718	0.101761	5929	0.703393	4761	1,3 (0,4-3,9)	0.7
NUP107	15364.7	5867	-0.544332	10556	0.283275	5110	1.01761	3526	0,67 (0,24-1,8)	0.43
CEP120	15365	5868	-0.735306	11694	0.628397	3725	0.780044	4442	0,41 (0,074-2,2)	0.3
COL4A5	15365.6	5869	-0.613807	10967	1.10038	2112	-0.213452	8642	1 (0,2-5,4)	0.97
NR4A2	15366.1	5870	0.11602	6360	0.0347328	6231	-0.014932	7787	0,63 (0,21-1,9)	0.42
H3-3B	15367.2	5871	0.400489	4688	-0.771719	10673	1.4847	1834	#N/A	#N/A
ZNF264	15367.5	5872	-1.70741	15108	1.00894	2377	1.49066	1817	1 (0,15-6,7)	1
HAP1	15371	5873	0.352396	4972	0.535181	4059	-1.62807	14075	0,95 (0,27-3,3)	0.93
HIP1	15373.2	5874	0.00295179	7105	0.431158	4483	-0.540727	10011	0,43 (0,097-1,9)	0.26
ZNF587	15373.6	5875	0.0949456	6515	-0.0856938	6836	0.312449	6406	0,68 (0,29-1,6)	0.38
TAF5	15373.6	5876	-0.238022	8647	0.153388	5698	0.56113	5331	0,57 (0,083-3,9)	0.57
KCNJ10	15374.4	5877	1.24813	1331	-0.91672	11541	0.566598	5310	0,94 (0,25-3,5)	0.92
PRSS16	15374.5	5878	0.432997	4486	-0.764465	10621	1.35332	2256	0,52 (0,1-2,6)	0.43
ZRANB3	15374.8	5879	-0.619046	10994	0.872558	2837	0.116529	7230	0,4 (0,049-3,3)	0.4
AHCTF1	15375.2	5880	-0.0212792	7261	-0.455084	8872	1.65512	1371	2,1 (0,71-6,3)	0.18
POPDC3	15377	5881	0.116614	6354	-0.182221	7339	0.477484	5695	0,82 (0,29-2,3)	0.72
ENKUR	15384	5882	1.09497	1727	-0.572229	9515	-0.204927	8604	1,1 (0,16-7,1)	0.94
RAB1B	15384.7	5883	0.237305	5645	-0.0693108	6750	-0.048114	7920	0,45 (0,16-1,3)	0.13
RALGAPA1	15385.5	5884	-1.19165	13786	0.91396	2689	1.07537	3272	2,7 (0,87-8,3)	0.087
TTLL4	15388.5	5885	-0.434742	9871	0.989091	2442	-0.477173	9727	0,77 (0,24-2,5)	0.67
PDE4D	15389.9	5886	0.0973318	6491	0.377578	4716	-0.669524	10534	0,97 (0,24-3,9)	0.96
APMAP	15391.1	5887	1.44734	893	-1.05169	12313	0.759574	4532	0,73 (0,26-2,1)	0.56
NRDE2	15392.5	5888	-0.0635696	7534	0.308528	5011	-0.152	8382	0,51 (0,071-3,6)	0.5
TNFAIP6	15394.9	5889	-0.582964	10808	1.03868	2278	-0.209396	8623	1,5 (0,57-4,1)	0.4
SLC9A3R1	15395.7	5890	-0.107605	7824	-0.163989	7246	0.975861	3665	0,74 (0,19-3)	0.67
REPS2	15396.9	5891	0.811384	2745	-1.11623	12642	1.76552	1086	1,5 (0,46-5,1)	0.49
RPP14	15400.2	5892	0.198789	5897	-0.767883	10653	2.75494	90	1,1 (0,54-2,3)	0.76
CFAP210	15404.3	5893	0.376057	4838	-0.349782	8243	0.328308	6330	2,2 (0,45-10)	0.34
WDR72	15407.7	5894	-1.0859	13366	1.58131	938	0.0977553	7309	3 (0,56-16)	0.2
TUB	15407.8	5895	0.112906	6379	-0.505854	9158	1.35883	2232	0,55 (0,11-2,7)	0.46
LRRN1	15411.1	5896	1.69808	509	-1.1065	12591	0.737604	4624	0,61 (0,31-1,2)	0.15
FBXL2	15415.5	5897	0.131245	6280	-0.442296	8771	1.10752	3139	0,77 (0,18-3,3)	0.72
PHLPP2	15416	5898	-1.1529	13640	0.943726	2592	0.95819	3739	0,35 (0,069-1,8)	0.2
KLHL15	15416.9	5899	0.577869	3726	-0.19767	7421	-0.45197	9626	0,065 (0,0066-0,65)	0.02
NXN	15417.6	5900	-0.450172	9971	1.10559	2100	-0.609877	10285	1 (0,37-2,7)	0.98
YJU2	15419.1	5901	0.0529665	6770	-0.119296	7003	0.457503	5784	0,67 (0,13-3,5)	0.63
DVL2	15419.5	5902	1.45085	887	-1.12238	12671	0.916428	3910	0,16 (0,023-1,1)	0.066
KIF13B	15421	5903	0.40752	4640	0.262361	5210	-1.15164	12473	1,2 (0,36-4)	0.76
TMEM70	15422.2	5904	1.00487	2013	-0.774438	10700	0.418008	5971	0,84 (0,23-3)	0.79
OR51M1	15424.4	5905	-0.172157	8238	1.29729	1588	-1.58048	13924	0,38 (0,067-2,1)	0.27
SUN1	15425.4	5906	-0.35461	9369	-0.178346	7312	1.70599	1237	1,1 (0,42-2,9)	0.85
PLAUR	15425.5	5907	-0.74301	11737	1.12426	2048	0.00483468	7704	1,3 (0,39-4,1)	0.69
MINPP1	15425.6	5908	-1.16156	13665	1.41115	1305	0.361084	6184	1,5 (0,44-5,3)	0.51
PLS3	15430	5909	0.0895122	6560	-0.0311033	6572	0.183159	6951	1,2 (0,64-2,2)	0.59
STARD6	15430.5	5910	0.30449	5228	-0.199248	7431	0.0902156	7340	0,51 (0,055-4,8)	0.56
BTAF1	15430.8	5911	-1.45106	14614	1.89284	488	0.333694	6310	2,1 (0,62-7)	0.24
DECR1	15432.5	5912	-0.295225	8998	0.330933	4919	0.313081	6400	1 (0,58-1,9)	0.89
CLPB	15433.2	5913	-0.581202	10793	0.628223	3726	0.424264	5946	0,45 (0,1-1,9)	0.29
HOXA9	15434.3	5914	-0.774156	11934	0.47026	4323	1.12727	3063	0,92 (0,3-2,8)	0.88
INSR	15435.7	5915	-0.359328	9399	-0.269336	7808	2.38173	261	0,43 (0,099-1,8)	0.25
MOAP1	15436	5916	-0.111894	7846	-0.142705	7123	0.905927	3944	0,76 (0,13-4,6)	0.77
H2BC3	15436.5	5917	0.130322	6286	-0.46377	8912	1.16663	2900	0,84 (0,37-2)	0.69
RALY	15436.9	5918	1.5775	673	-0.921722	11563	0.315257	6392	0,25 (0,044-1,5)	0.13
CHST12	15437.3	5919	0.583777	3702	-0.00010221	6411	-0.928608	11636	0,48 (0,13-1,8)	0.28
RAB11B	15441.7	5920	-0.873152	12425	0.607969	3796	1.05835	3337	0,36 (0,092-1,4)	0.14
RNF121	15443.6	5921	0.0332532	6917	-0.303401	8021	0.97866	3657	0,76 (0,15-3,9)	0.74
NOTCH1	15443.8	5922	-0.914705	12616	1.1592	1964	0.278172	6558	1,7 (0,55-5)	0.37
RBM6	15445	5923	0.201116	5885	-0.509775	9177	1.13595	3021	0,82 (0,33-2)	0.67
MIOS	15448.2	5924	-0.51279	10359	0.331915	4915	0.801793	4360	1,6 (0,47-5,7)	0.44
DHX30	15449.2	5925	1.64627	575	-1.71296	14958	2.87232	63	0,5 (0,076-3,3)	0.47
CTBP2	15453.6	5926	-0.662175	11271	0.199374	5501	1.47788	1856	3,8 (0,9-16)	0.07
GIT2	15454.1	5927	-0.762415	11862	1.18286	1883	-0.0376258	7884	1,3 (0,48-3,4)	0.62
RPL7L1	15455.6	5928	0.00264794	7110	0.891772	2771	-1.42575	13440	0,86 (0,33-2,3)	0.77
MRTO4	15459	5929	1.8716	354	-0.953723	11749	0.276668	6565	0,28 (0,097-0,82)	0.02
CDC42EP5	15461.2	5930	-0.913601	12611	0.544244	4028	1.24071	2646	0,9 (0,22-3,7)	0.89
ZNF624	15461.4	5931	-0.0630578	7531	0.382404	4699	-0.326615	9116	3,2 (0,71-15)	0.13
TDRD1	15461.7	5932	-0.634024	11100	0.835841	2972	0.178793	6976	1,8 (0,32-10)	0.51
FSTL4	15464.7	5933	-0.542019	10542	1.38744	1361	-0.759314	10919	1,7 (0,56-5,1)	0.35
MRPS34	15469.2	5934	0.684766	3224	0.292703	5069	-2.03498	14997	0,4 (0,11-1,5)	0.17
ENKD1	15469.3	5935	0.549439	3877	-0.538362	9334	0.447908	5832	0,56 (0,11-2,8)	0.49
SLC47A1	15470.9	5936	0.642258	3409	-0.354161	8266	-0.201845	8595	0,43 (0,073-2,5)	0.35
MCFD2	15472.7	5937	1.34834	1107	-0.544998	9370	-0.537714	9998	0,95 (0,38-2,4)	0.91
INPP5B	15476.4	5938	0.481073	4230	-0.736553	10468	1.1082	3135	0,18 (0,032-0,95)	0.044
RCAN2	15477.9	5939	-0.433564	9865	0.709453	3428	-0.0709087	8019	0,64 (0,17-2,4)	0.52
SEMA4C	15482.5	5940	-0.340248	9282	0.059901	6107	0.948446	3787	1,2 (0,41-3,4)	0.76
ACP2	15484.3	5941	0.708586	3139	-0.326305	8128	-0.36862	9297	0,38 (0,1-1,4)	0.15
OR7A17	15485	5942	1.21085	1427	-0.0319478	6575	-1.97676	14886	0,87 (0,21-3,6)	0.85
GBA2	15485.5	5943	1.83453	376	-0.749898	10545	-0.276902	8888	0,1 (0,02-0,52)	0.0058
SELENOS	15486	5944	-0.169594	8215	0.50898	4157	-0.336209	9157	0,37 (0,072-1,9)	0.23
ZFP30	15486.2	5945	-0.990064	12984	0.659339	3596	1.15076	2952	0,55 (0,081-3,8)	0.55
PMEPA1	15486.7	5946	-0.815911	12131	2.2306	200	-0.72424	10759	1,3 (0,68-2,6)	0.39
TBC1D20	15488.8	5947	0.182339	5993	-0.355667	8281	0.731738	4656	0,67 (0,23-1,9)	0.46
F2R	15489.5	5948	-0.0533997	7469	0.931166	2631	-1.35718	13225	1,5 (0,46-4,7)	0.52
RAB20	15491.9	5949	0.0929482	6528	-0.219421	7536	0.575911	5272	3,1 (0,68-15)	0.14
ZFP36L1	15493	5950	-0.422297	9798	0.428758	4488	0.379319	6120	0,62 (0,13-2,9)	0.54
GLCCI1	15495.2	5951	-0.900953	12546	1.14655	1994	0.240186	6706	0,64 (0,21-2)	0.44
HLA-DPB1	15495.7	5952	-0.467683	10069	1.42001	1287	-0.984848	11842	#N/A	#N/A
TGFBR1	15495.8	5953	-1.0047	13052	1.27346	1657	0.272807	6580	2,2 (0,95-5,1)	0.066
LRRC61	15497	5954	-0.562139	10667	1.33083	1491	-0.672233	10541	0,66 (0,19-2,3)	0.51
MPEG1	15499.5	5955	-0.350051	9347	0.440263	4441	0.19263	6911	0,69 (0,32-1,5)	0.36
MAOB	15500	5956	0.453054	4385	-0.0136236	6488	-0.676266	10566	0,49 (0,16-1,5)	0.22
USB1	15500.2	5957	-0.54113	10532	1.1707	1925	-0.519204	9922	1,9 (0,36-10)	0.45
PLD2	15500.6	5958	0.285043	5342	0.735748	3335	-2.14269	15145	1,8 (0,4-7,8)	0.45
NDUFA3	15501.8	5959	1.04775	1877	-0.727647	10428	0.208379	6852	0,31 (0,089-1,1)	0.067
GK2	15503.8	5960	0.75932	2942	0.0841221	6003	-1.50647	13705	1 (0,17-6,5)	0.96
MOSPD1	15506.2	5961	-0.274888	8846	0.972453	2500	-0.878572	11406	3,7 (0,96-15)	0.057
PDGFA	15507.3	5962	-0.232196	8608	0.347502	4841	0.102099	7288	1,8 (0,59-5,5)	0.29
SIGLECL1	15512.5	5963	-0.293569	8985	0.271563	5167	0.384851	6098	2,9 (0,67-12)	0.15
GPR50	15513	5964	0.215687	5795	0.378221	4713	-0.984182	11838	1,1 (0,098-13)	0.92
GPAT4	15513.5	5965	1.37088	1051	-0.747209	10530	-0.0546429	7940	0,26 (0,067-1)	0.055
SMDT1	15514.1	5966	1.21378	1415	-0.784806	10771	0.189558	6924	0,62 (0,15-2,6)	0.52
CIDEC	15514.4	5967	-0.185127	8322	0.0534846	6136	0.577558	5258	1 (0,27-3,9)	0.97
RCBTB1	15516	5968	-0.785542	11991	1.40943	1310	-0.280258	8903	0,46 (0,075-2,8)	0.39
ADPRH	15522.1	5969	-0.0582421	7504	1.33184	1487	-2.36748	15425	1,2 (0,33-4,2)	0.8
FHIP2A	15522.9	5970	-1.22872	13919	1.72257	707	0.141742	7128	2,5 (0,75-8,5)	0.14
GATAD2A	15525.8	5971	-0.0731081	7587	0.249065	5267	-0.0798134	8066	1,3 (0,3-6)	0.7
FLAD1	15529	5972	0.479712	4239	-0.915699	11529	1.72667	1190	0,6 (0,091-4)	0.6
CGGBP1	15530.4	5973	0.399824	4690	-0.320574	8095	0.151311	7081	1,8 (0,83-3,8)	0.14
SERINC2	15530.4	5974	-0.0525449	7461	-0.352357	8259	1.27673	2537	1,3 (0,71-2,5)	0.37
ZNF618	15533.8	5975	-0.379683	9529	0.650668	3642	-0.115768	8229	1 (0,22-4,9)	0.97
R3HCC1	15534.7	5976	1.25213	1314	-0.790159	10799	0.154677	7064	0,26 (0,055-1,3)	0.096
PI3	15535.3	5977	-1.01684	13107	0.622262	3747	1.26667	2569	1,2 (0,84-1,8)	0.28
AXDND1	15535.9	5978	1.05245	1864	-1.19072	13043	1.45281	1929	1,4 (0,27-7)	0.7
PNLIPRP3	15536.9	5979	-1.92202	15379	0.911866	2698	1.7579	1113	6,9 (1,3-38)	0.025
TRAPPC6B	15538.3	5980	-0.837896	12243	0.798862	3102	0.610575	5129	2,8 (0,45-17)	0.27
TOM1L1	15539.4	5981	0.250171	5563	-0.305987	8029	0.435768	5892	1 (0,36-2,9)	0.97
FUNDC1	15540.7	5982	-0.751724	11780	1.32196	1517	-0.273843	8876	0,84 (0,26-2,7)	0.77
NINL	15541.3	5983	-0.134693	7996	0.455565	4379	-0.339733	9172	0,42 (0,1-1,7)	0.22
POLR3GL	15546.3	5984	0.327607	5107	-0.681658	10160	1.28547	2520	0,77 (0,32-1,9)	0.57
PCNX1	15547	5985	-1.2988	14181	1.88879	492	0.128864	7186	1,2 (0,19-7,7)	0.83
MICOS13	15549.1	5986	0.783625	2840	-0.798081	10845	0.726778	4674	0,13 (0,018-0,95)	0.044
ALPK1	15553.8	5987	0.879228	2494	-0.585109	9594	0.0309926	7607	0,51 (0,16-1,6)	0.25
C3orf22	15554.2	5988	0.413845	4589	-0.32507	8122	0.117077	7229	1 (0,21-4,8)	0.99
ALPK2	15554.9	5989	0.635981	3439	0.262198	5211	-1.81486	14561	1,7 (0,6-4,6)	0.33
PSCA	15558.8	5990	0.0553728	6752	-0.0374551	6602	0.208843	6847	0,99 (0,63-1,6)	0.98
PABPC4	15561	5991	-0.631152	11082	0.963785	2539	-0.0712839	8023	0,95 (0,41-2,2)	0.91
NR3C1	15564.4	5992	-0.600005	10899	0.8911	2776	-0.0322777	7855	0,69 (0,19-2,6)	0.58
KBTBD12	15564.5	5993	-0.984551	12958	0.528301	4084	1.36674	2207	1 (0,38-2,8)	0.96
PROSER3	15565.6	5994	0.229535	5712	-0.667038	10084	1.50623	1779	0,15 (0,012-1,9)	0.14
RAB5B	15566.4	5995	-0.238198	8648	0.501258	4193	-0.198147	8581	1,9 (0,66-5,5)	0.23
IL36G	15568.5	5996	-0.493303	10231	0.73931	3324	-0.0264933	7833	1,6 (0,46-5,9)	0.45
RPS14	15573.7	5997	0.261074	5507	-0.351301	8251	0.495969	5618	0,83 (0,15-4,7)	0.83
PPP1R3D	15576.9	5998	-0.321483	9159	-0.234516	7623	1.70054	1252	4,2 (0,4-43)	0.23
LRP2	15578.7	5999	0.383427	4789	0.529061	4082	-1.88132	14708	2,3 (0,56-9,6)	0.24
ZNRD2	15581.3	6000	0.645988	3395	-0.429328	8693	-0.0693431	8010	0,37 (0,071-1,9)	0.24
OGDH	15582.2	6001	0.60838	3585	0.276738	5135	-1.80565	14536	1,3 (0,47-3,7)	0.6
KATNAL2	15582.8	6002	0.172202	6057	0.168283	5648	-0.490584	9781	0,48 (0,084-2,8)	0.41
ADIPOR1	15584.1	6003	-0.196811	8401	-0.283392	7895	1.46125	1902	1,4 (0,52-3,9)	0.49
LUM	15585.6	6004	-0.551327	10595	0.875107	2829	-0.120854	8258	1,3 (0,89-1,9)	0.16
AP2A1	15585.8	6005	0.575228	3735	0.0320219	6245	-1.07783	12188	0,21 (0,054-0,82)	0.025
CBY1	15586.9	6006	0.600373	3624	-1.03077	12181	1.81681	991	0,77 (0,2-3)	0.7
DYNLL1	15594.9	6007	-0.429223	9825	-0.0130498	6480	1.30079	2459	2,1 (0,71-6,4)	0.18
RPS6KA6	15595.8	6008	0.68799	3207	-1.05685	12341	1.66699	1338	0,83 (0,13-5,3)	0.85
ZNF185	15597.8	6009	-0.170593	8226	-0.395556	8527	1.81998	985	1,7 (0,45-6,7)	0.42
BTBD6	15600.8	6010	0.285508	5339	-0.500375	9120	0.825071	4262	0,61 (0,14-2,7)	0.52
RPS19BP1	15601.4	6011	1.62222	616	-0.864578	11232	0.0724155	7428	0,24 (0,025-2,3)	0.21
NOP9	15601.8	6012	-0.627298	11051	0.758545	3253	0.224467	6781	0,32 (0,062-1,7)	0.18
H1-6	15605.5	6013	-0.713841	11577	0.0849108	5999	1.9602	726	#N/A	#N/A
STXBP5	15607.6	6014	-0.631711	11085	0.973446	2497	-0.107225	8188	1,2 (0,48-2,8)	0.74
ZNF611	15608.3	6015	0.948525	2221	-0.289685	7941	-0.849216	11294	0,45 (0,096-2,1)	0.31
RTCB	15608.5	6016	1.36092	1082	-1.5034	14390	1.99297	682	0,27 (0,045-1,6)	0.15
AKAP7	15609.7	6017	0.259712	5515	-0.355596	8279	0.494628	5621	0,79 (0,086-7,2)	0.83
CMTM4	15610.7	6018	-0.170366	8224	-0.254042	7728	1.27489	2543	1,2 (0,19-7,1)	0.87
CHTOP	15611.7	6019	0.495479	4154	-1.02763	12164	2.38093	262	0,92 (0,36-2,3)	0.85
DYNC1LI2	15617.2	6020	-0.994429	13003	0.500414	4200	1.42701	2017	0,92 (0,47-1,8)	0.82
RAB11FIP2	15617.9	6021	0.644001	3404	-0.441248	8761	-0.0527884	7936	1,4 (0,64-3,3)	0.38
BEX3	15620.4	6022	1.39591	996	-0.760771	10605	-0.0824443	8085	0,31 (0,11-0,87)	0.026
RIDA	15620.8	6023	0.479011	4247	0.115682	5863	-1.08204	12205	0,48 (0,086-2,7)	0.41
CPVL	15626.9	6024	-1.16865	13691	1.51151	1071	0.178562	6978	0,79 (0,13-4,7)	0.79
ZFHX2	15627.4	6025	0.0365247	6886	-0.214526	7512	0.635475	5031	1,2 (0,21-7,2)	0.81
KLHDC8B	15632.5	6026	1.38605	1021	-0.983155	11914	0.508529	5563	2,2 (0,51-9,3)	0.29
BAZ2B	15632.8	6027	-1.39613	14470	1.40718	1317	0.561374	5329	1,6 (0,68-4)	0.27
PIK3C2B	15632.8	6028	0.767222	2902	-1.06563	12381	1.49796	1798	1 (0,51-2,1)	0.92
CLP1	15634.4	6029	-0.674595	11343	1.53491	1028	-0.698431	10659	1,1 (0,2-6,3)	0.89
CSF2RB	15634.7	6030	1.28332	1248	-0.836437	11056	0.205958	6864	0,78 (0,38-1,6)	0.49
GNB4	15635.5	6031	-0.271873	8836	0.766921	3221	-0.610906	10288	0,35 (0,052-2,3)	0.27
STRIP1	15636.6	6032	-0.866717	12392	0.983875	2455	0.328555	6329	1,3 (0,37-4,8)	0.65
ZNF791	15636.8	6033	0.575606	3733	-0.339232	8183	-0.197421	8577	0,65 (0,22-1,9)	0.43
SLC6A15	15638.7	6034	0.711242	3123	-0.00277384	6427	-1.26614	12875	0,33 (0,031-3,4)	0.35
PLAGL2	15640.6	6035	0.476884	4259	-1.03027	12176	2.62096	134	0,63 (0,29-1,4)	0.24
CD3E	15641	6036	-0.594367	10863	1.54264	1013	-0.883746	11433	0,59 (0,21-1,7)	0.32
TMEM63B	15642	6037	0.321828	5138	0.364942	4771	-1.29291	12977	1,5 (0,51-4,7)	0.44
CNFN	15642.3	6038	-1.02507	13152	1.06694	2187	0.477643	5693	5,5 (1,4-21)	0.013
DOCK5	15644.1	6039	-0.0304105	7315	-0.00991968	6461	0.307378	6421	1,4 (0,42-4,4)	0.61
ZDBF2	15647.6	6040	-0.554885	10619	0.426256	4502	0.609603	5136	1,2 (0,53-2,5)	0.71
TCTN3	15650	6041	-1.05968	13275	1.54937	996	-0.0172302	7801	1,4 (0,36-5,9)	0.6
UCK2	15650	6042	1.55868	704	-0.942218	11683	0.285343	6523	0,32 (0,098-1,1)	0.061
EFCAB13	15652.6	6043	-0.709372	11542	0.0573128	6121	2.02371	636	2,7 (0,39-18)	0.32
RHOG	15657.2	6044	-0.650624	11202	0.885967	2797	0.0500731	7530	0,42 (0,12-1,4)	0.17
CBR1	15657.6	6045	-0.135816	8001	0.0166282	6323	0.483479	5664	0,59 (0,15-2,4)	0.46
TRPV2	15658.6	6046	0.0993819	6478	0.199386	5500	-0.436635	9567	0,59 (0,16-2,2)	0.43
TATDN2	15666.8	6047	0.136551	6252	-0.13673	7084	0.19629	6894	1,2 (0,48-2,9)	0.73
PNMT	15669.2	6048	0.605401	3597	-0.791349	10805	0.938429	3825	1,1 (0,46-2,4)	0.89
ELK1	15669.7	6049	0.507561	4099	-0.433173	8710	0.152781	7072	0,23 (0,034-1,6)	0.14
SSX1	15670.9	6050	0.409485	4625	-0.870115	11275	1.65843	1359	0,99 (0,19-5,1)	0.99
PPP1R2	15671.4	6051	-0.514104	10370	0.0547348	6132	1.30547	2440	0,41 (0,11-1,6)	0.19
PXDC1	15671.6	6052	0.637562	3432	-0.274775	7850	-0.478988	9741	0,78 (0,41-1,5)	0.45
PSPH	15672.5	6053	-0.106465	7811	0.579839	3898	-0.690609	10627	0,71 (0,11-4,8)	0.73
GPR12	15674.4	6054	0.20779	5849	-0.498843	9115	0.984294	3634	0,4 (0,1-1,6)	0.19
ANKRA2	15674.6	6055	-1.27338	14088	1.30554	1562	0.516833	5523	1,6 (0,17-16)	0.67
NUDT17	15676.7	6056	-0.126388	7943	-0.454464	8869	1.86304	913	1,1 (0,29-3,9)	0.93
ZNF701	15680.3	6057	-0.00313896	7155	-0.232186	7610	0.758481	4534	0,89 (0,3-2,6)	0.82
ZC3H6	15681.1	6058	-1.42005	14540	0.694498	3478	1.73327	1176	2,2 (0,94-5,4)	0.067
TXN2	15681.6	6059	1.01874	1967	-1.18182	12987	1.38213	2158	0,47 (0,16-1,4)	0.18
FBXL13	15683.6	6060	-0.678135	11369	-0.02929	6563	2.66241	113	0,94 (0,14-6,2)	0.95
CFAP44	15684.5	6061	0.433283	4481	-0.574873	9533	0.659459	4941	0,83 (0,42-1,6)	0.59
SLC7A8	15685.2	6062	-1.40984	14506	1.11872	2066	0.907151	3940	1,7 (0,84-3,5)	0.14
PLPP6	15685.8	6063	-1.28966	14143	1.10648	2098	0.780917	4434	2,1 (0,6-7,1)	0.25
ERRFI1	15687.7	6064	-0.146422	8066	-0.186289	7355	0.981145	3646	1,5 (1-2,2)	0.05
CST4	15688.1	6065	-0.498871	10266	0.81756	3034	-0.194678	8564	0,72 (0,21-2,5)	0.61
C3orf62	15688.3	6066	-0.0650437	7545	-0.137729	7090	0.657264	4950	0,86 (0,16-4,7)	0.86
PLCG2	15690.6	6067	-0.553154	10609	0.478544	4282	0.486334	5655	0,47 (0,11-1,9)	0.29
CEP89	15691.4	6068	0.508436	4094	-0.609097	9732	0.602449	5164	0,54 (0,17-1,7)	0.29
JOSD2	15691.6	6069	-0.490482	10207	0.373616	4735	0.54408	5403	0,63 (0,12-3,4)	0.6
SNRNP35	15692.4	6070	-0.702525	11495	0.0928614	5968	1.77023	1077	2,1 (0,44-10)	0.35
TRAPPC11	15693.1	6071	-0.704001	11503	0.191617	5531	1.45997	1903	1,5 (0,32-6,7)	0.62
XRCC3	15693.5	6072	0.765152	2911	-0.652683	10005	0.300861	6451	1,1 (0,24-5,3)	0.87
MAP2K7	15695.5	6073	0.544265	3904	-0.0721816	6763	-0.81279	11148	0,56 (0,12-2,7)	0.47
STK17B	15695.9	6074	0.410271	4616	-0.333334	8156	0.0794714	7394	1,2 (0,34-4,1)	0.8
ADGRE5	15696.1	6075	-1.02361	13146	1.88623	498	-0.309964	9040	0,77 (0,28-2,1)	0.62
AASS	15702.8	6076	-0.113457	7862	0.816485	3035	-1.09645	12260	0,68 (0,21-2,2)	0.52
CPNE8	15707.8	6077	-0.801666	12068	0.460562	4354	1.06105	3323	1,5 (0,48-4,9)	0.47
CTSK	15708.1	6078	-0.283319	8912	0.532915	4069	-0.22394	8687	1,1 (0,58-2)	0.81
OR10D3	15708.3	6079	0.411048	4604	0.0133818	6339	-0.75909	10916	0,92 (0,25-3,3)	0.9
YWHAG	15710.3	6080	-0.623739	11026	0.0443724	6177	1.63042	1427	1,2 (0,33-4,6)	0.77
PRSS12	15712	6081	0.617216	3536	-0.384541	8469	-0.174019	8474	0,67 (0,24-1,9)	0.45
ZNF280A	15713.3	6082	0.272129	5427	0.0350849	6229	-0.510825	9880	1,3 (0,25-7,2)	0.73
GINS2	15713.7	6083	1.24403	1342	-0.767002	10645	0.0153425	7659	0,33 (0,13-0,84)	0.021
SMIM12	15714.6	6084	0.629612	3475	-0.900832	11451	1.1768	2861	0,37 (0,11-1,2)	0.098
PAG1	15716.4	6085	0.156382	6128	-0.341392	8200	0.632962	5041	0,6 (0,23-1,6)	0.29
SGMS2	15719.1	6086	0.227777	5724	-0.367425	8356	0.555116	5364	1,3 (0,33-5,2)	0.7
INSL6	15720.5	6087	0.635117	3445	0.167988	5649	-1.61472	14030	1 (0,23-4,5)	0.97
AKNAD1	15724	6088	0.892576	2440	-0.0861079	6840	-1.37532	13290	0,37 (0,058-2,3)	0.28
DSTN	15724.4	6089	0.233738	5677	-0.25462	7732	0.257038	6641	1,1 (0,48-2,5)	0.84
DDX20	15724.4	6090	-0.456384	10001	-0.0498279	6653	1.39729	2107	0,63 (0,071-5,7)	0.68
TMEM131	15725.8	6091	-0.509821	10343	0.824679	3014	-0.193048	8557	1,4 (0,46-4,3)	0.55
CCDC6	15727.1	6092	-0.78103	11962	1.43913	1245	-0.416055	9476	1,3 (0,58-3,1)	0.5
AKAP9	15731.3	6093	-0.723956	11626	0.186619	5562	1.5196	1729	1,4 (0,5-4,1)	0.51
CTSA	15734.1	6094	0.340395	5035	0.44579	4423	-1.59818	13977	0,93 (0,32-2,7)	0.89
GRIN3A	15736.7	6095	0.253092	5544	0.00275354	6392	-0.406642	9434	0,8 (0,2-3,2)	0.75
SPEN	15743	6096	0.535827	3952	-0.910318	11495	1.39754	2103	0,62 (0,19-2)	0.43
DSN1	15743.8	6097	0.0757777	6643	-0.179792	7323	0.412496	5987	0,19 (0,031-1,2)	0.071
TRAF3IP2	15745.4	6098	-0.502385	10297	0.556259	3984	0.219753	6807	1,2 (0,23-6,3)	0.82
NCF2	15747.1	6099	-1.26463	14056	1.16799	1931	0.642465	5004	1,3 (0,48-3,6)	0.6
MPND	15747.3	6100	0.58424	3701	-0.397809	8543	-0.0985861	8148	0,15 (0,028-0,8)	0.026
LIF	15749.2	6101	0.0460252	6820	-0.280171	7876	0.72824	4668	1,5 (0,59-3,5)	0.41
CPLANE1	15749.7	6102	-0.158474	8143	0.657492	3614	-0.735331	10812	1 (0,43-2,4)	0.96
KCNS1	15749.9	6103	0.37159	4869	-0.268124	7800	-0.0159741	7793	0,53 (0,13-2,2)	0.38
TMEM43	15751.5	6104	-0.511054	10348	-0.118122	6992	1.82305	980	1,1 (0,44-2,8)	0.81
NRARP	15754.8	6105	-1.66418	15048	1.42578	1276	0.703609	4759	0,49 (0,1-2,3)	0.37
SKIL	15755.7	6106	-0.895573	12524	0.611479	3781	0.940518	3816	1,9 (0,83-4,5)	0.12
RAB42	15756.7	6107	0.764254	2915	-0.290009	7942	-0.66452	10517	0,81 (0,17-3,9)	0.79
DEGS1	15757	6108	-0.356171	9376	0.922346	2661	-0.726898	10769	1,5 (0,44-5)	0.53
ARMH3	15757.4	6109	-0.463672	10046	0.484139	4255	0.242433	6694	3 (0,58-16)	0.19
TMED10	15758.6	6110	-0.783764	11980	0.536357	4053	0.858082	4131	0,86 (0,42-1,7)	0.67
SF3A2	15759.3	6111	0.360509	4929	-0.423586	8666	0.394554	6061	0,41 (0,097-1,7)	0.22
CRIM1	15760.5	6112	0.498682	4140	-0.492637	9082	0.297512	6471	0,56 (0,24-1,3)	0.18
F5	15762	6113	-0.162865	8172	-0.102194	6913	0.773664	4473	1,1 (0,38-3,3)	0.83
SLCO4A1	15764.8	6114	-0.604246	10925	0.497425	4214	0.5356	5445	1,6 (0,41-5,9)	0.51
ARFIP2	15766.4	6115	1.99136	274	-1.42524	14098	1.20074	2777	0,21 (0,043-1,1)	0.06
ERGIC3	15768.5	6116	-0.0561241	7488	-0.0567924	6694	0.42317	5949	0,65 (0,18-2,3)	0.51
SLC25A28	15771.1	6117	-0.550168	10588	0.171784	5634	1.08067	3252	0,91 (0,12-6,8)	0.93
NMD3	15771.5	6118	-0.175676	8263	-0.41593	8619	1.76559	1085	0,93 (0,53-1,6)	0.81
PIGP	15773.8	6119	0.271807	5430	-0.345681	8220	0.362389	6178	2,4 (0,36-16)	0.37
SCD5	15775.8	6120	0.937171	2257	-0.423394	8662	-0.581545	10179	0,58 (0,24-1,4)	0.23
AMMECR1L	15776.7	6121	-0.983633	12952	1.32133	1519	0.0486168	7535	0,9 (0,21-3,9)	0.89
TNK1	15779.1	6122	-0.34919	9343	-0.0112265	6474	1.01105	3559	1,6 (0,3-8,5)	0.58
CCN6	15782.4	6123	-0.526471	10437	0.665204	3569	0.0661151	7459	1,3 (0,42-3,8)	0.68
MED30	15783.4	6124	0.431343	4500	-0.0988784	6897	-0.575513	10150	0,75 (0,093-6)	0.79
MEN1	15784	6125	1.98687	280	-1.38909	13962	1.12745	3062	0,15 (0,017-1,4)	0.097
NBPF1	15784.7	6126	0.65963	3332	-1.15523	12836	2.08185	561	0,49 (0,25-0,97)	0.04
ZNF136	15786	6127	-0.477566	10138	0.472052	4309	0.288954	6505	0,34 (0,079-1,5)	0.16
ATPAF2	15788.9	6128	0.695263	3182	-0.231036	7601	-0.738412	10824	1,1 (0,25-4,7)	0.92
PLEKHF2	15790.1	6129	1.84011	370	-1.18745	13015	0.707216	4750	1,1 (0,35-3,8)	0.82
ZNF627	15791.3	6130	-0.0716074	7578	-0.423097	8659	1.40224	2092	1,2 (0,28-4,7)	0.84
GORASP1	15791.9	6131	1.0576	1853	-1.24086	13277	1.43444	1988	0,71 (0,13-4)	0.7
PELI2	15794.9	6132	0.128391	6294	0.355323	4804	-0.88505	11442	0,31 (0,071-1,3)	0.11
S100G	15803.3	6133	0.188987	5959	0.591385	3856	-1.52888	13785	1,2 (0,15-9,8)	0.84
FAM110C	15804.1	6134	0.185216	5981	-0.616028	9777	1.31218	2413	1,6 (0,43-6,1)	0.48
PIK3AP1	15807.4	6135	-0.235732	8634	0.283147	5112	0.0991802	7304	0,87 (0,33-2,3)	0.78
ETS1	15807.8	6136	0.235555	5663	0.37249	4746	-1.17133	12541	0,43 (0,21-0,88)	0.022
MYOF	15808.4	6137	-1.50347	14745	1.7619	661	0.289726	6502	1,3 (0,72-2,2)	0.42
CHID1	15808.6	6138	0.651606	3362	-0.72101	10395	0.582697	5236	0,74 (0,16-3,4)	0.7
ZNF345	15809.6	6139	-0.488107	10194	0.471814	4313	0.29919	6457	0,61 (0,12-3,2)	0.57
MUC13	15811.1	6140	-0.43788	9898	1.22599	1780	-0.965787	11763	1 (0,44-2,3)	0.99
BSDC1	15812.1	6141	1.55901	703	-1.71912	14973	2.10834	534	0,14 (0,032-0,61)	0.009
SLC39A10	15816.2	6142	-0.602857	10916	0.789033	3138	0.0282447	7618	3,1 (1,5-6,3)	0.0026
CDC45	15816.9	6143	0.329018	5101	-0.855592	11181	1.7646	1092	0,4 (0,085-1,9)	0.24
SIL1	15819.1	6144	-0.282744	8908	0.284936	5099	0.187334	6933	0,7 (0,15-3,2)	0.65
LTA4H	15820.2	6145	-0.417342	9767	-0.0550226	6681	1.25817	2594	2,8 (0,53-14)	0.23
CCDC150	15820.6	6146	-0.539768	10522	0.217503	5416	0.92764	3865	1,8 (0,24-14)	0.55
LRRTM2	15821	6147	-1.29791	14179	1.36876	1403	0.418069	5969	0,99 (0,13-7,7)	0.99
CDO1	15821.3	6148	0.0823538	6601	-0.120607	7012	0.222168	6795	1 (0,28-3,8)	0.97
TMEM219	15823.4	6149	-1.54549	14836	1.5718	959	0.449663	5821	0,23 (0,054-1)	0.051
SPG21	15823.9	6150	-0.325457	9185	0.0486118	6157	0.769638	4493	1,2 (0,42-3,3)	0.76
IRF2BP2	15824.6	6151	-0.68083	11385	0.165295	5660	1.4031	2088	0,56 (0,081-3,9)	0.56
GPKOW	15825.1	6152	0.457302	4365	-0.703902	10295	0.910326	3928	0,18 (0,033-1)	0.056
PRXL2C	15831.1	6153	0.150542	6171	0.139165	5759	-0.507995	9870	0,77 (0,19-3)	0.71
RSPO3	15832	6154	1.23178	1371	-0.624149	9841	-0.39358	9381	0,91 (0,36-2,3)	0.85
PTH2	15832.5	6155	0.662163	3320	-0.16291	7237	-0.875428	11394	1,1 (0,24-4,9)	0.92
PREB	15833.3	6156	0.852425	2595	-0.965944	11821	0.961874	3723	0,33 (0,066-1,6)	0.17
ZNF3	15837	6157	-0.41752	9768	0.426202	4503	0.221766	6796	1,6 (0,29-8,4)	0.61
FAM174A	15837.3	6158	-1.91773	15374	1.07598	2168	1.22042	2711	6,9 (1,6-30)	0.01
C8orf34	15838.1	6159	1.22276	1393	-0.698016	10264	-0.19128	8549	1,1 (0,16-7,7)	0.93
KLHDC3	15843.5	6160	0.207442	5852	0.0343572	6234	-0.415586	9471	0,95 (0,4-2,2)	0.91
MAGI3	15844.7	6161	0.288745	5316	-0.598424	9672	0.964601	3707	0,86 (0,27-2,8)	0.8
DSG1	15846.8	6162	-0.909224	12592	1.70081	744	-0.469429	9703	2,3 (1,1-4,9)	0.023
TRAF3IP3	15848.7	6163	-0.215334	8511	0.526941	4089	-0.428734	9530	0,76 (0,2-3)	0.69
FAM214A	15849.3	6164	-0.549475	10587	0.173932	5620	1.03863	3430	1,5 (0,84-2,8)	0.16
DCUN1D1	15849.5	6165	0.605165	3600	-1.10049	12552	1.91438	820	1,2 (0,45-3,1)	0.74
CSF2	15850	6166	0.263327	5486	-0.290099	7943	0.226345	6769	2,1 (0,42-11)	0.36
MGAT4A	15850.4	6167	0.760737	2935	-0.55082	9395	-0.0376144	7883	1,2 (0,62-2,4)	0.57
FHIP1A	15855.2	6168	0.255654	5535	-0.841675	11088	1.99402	681	1,4 (0,72-2,6)	0.33
ZSWIM9	15855.3	6169	0.591355	3666	-0.667056	10085	0.53324	5455	0,39 (0,07-2,1)	0.27
WDR19	15855.9	6170	0.175332	6034	-0.787983	10786	2.13495	499	0,31 (0,049-2)	0.21
CDKN2B	15856.1	6171	1.28632	1239	-1.57213	14596	2.11753	522	0,69 (0,24-2)	0.5
AMZ2	15859.9	6172	0.259815	5514	-0.249556	7705	0.124381	7201	0,68 (0,29-1,6)	0.39
AKIRIN1	15862.1	6173	-0.897207	12529	0.644083	3662	0.831341	4240	0,38 (0,071-2)	0.25
MPPE1	15862.5	6174	0.195661	5921	-0.370897	8380	0.570819	5292	0,23 (0,051-1,1)	0.059
TLCD2	15863.4	6175	-1.66333	15046	0.721239	3388	1.85655	925	1,3 (0,33-5,1)	0.71
ZNF263	15872.1	6176	0.800159	2782	-0.698637	10266	0.293295	6490	0,27 (0,044-1,7)	0.17
SBSN	15874.2	6177	-0.922123	12653	1.04004	2271	0.232765	6738	3,9 (1,5-10)	0.0058
ZFYVE1	15878.3	6178	-1.65197	15038	1.41804	1291	0.649499	4982	0,38 (0,066-2,2)	0.28
COPG1	15878.4	6179	1.40737	969	-0.556677	9432	-0.747441	10867	0,59 (0,29-1,2)	0.15
KLF7	15878.5	6180	-0.119454	7902	-0.175403	7300	0.798807	4367	1,6 (0,6-4,5)	0.34
RUNX3	15879.2	6181	-0.491982	10221	0.653717	3628	-0.0338513	7861	0,45 (0,096-2,2)	0.32
TGM2	15879.9	6182	-0.698142	11473	1.4081	1314	-0.632178	10383	0,97 (0,59-1,6)	0.91
GAL3ST4	15880.9	6183	-0.300181	9030	0.927872	2646	-0.90896	11563	0,7 (0,2-2,4)	0.57
RREB1	15884.2	6184	-0.761003	11850	0.312364	4996	1.20472	2764	2,7 (0,53-13)	0.23
NEFL	15887.8	6185	0.987541	2075	-0.306667	8033	-0.993397	11876	0,87 (0,28-2,7)	0.8
RBM5	15889.5	6186	-0.215472	8513	-0.119273	7001	0.885573	4028	1,1 (0,46-2,5)	0.89
SKA1	15890.4	6187	0.518939	4041	-0.55016	9391	0.340328	6279	0,51 (0,048-5,3)	0.57
STAC3	15892.2	6188	0.565709	3797	-0.223281	7553	-0.581152	10175	0,55 (0,069-4,4)	0.58
ZNF225	15892.6	6189	-0.802088	12071	0.243313	5294	1.47223	1872	1,8 (0,35-9,6)	0.48
GPR63	15895	6190	0.906149	2387	-0.887255	11375	0.639599	5013	0,67 (0,17-2,6)	0.56
NBAS	15901.8	6191	0.709289	3133	-0.338317	8177	-0.540953	10012	1,4 (0,37-5,3)	0.62
C3AR1	15904.5	6192	-0.876776	12447	2.18766	226	-0.78644	11027	1,7 (0,64-4,7)	0.28
RPL8	15908.6	6193	0.232524	5686	-0.683501	10172	1.33856	2307	1,2 (0,56-2,4)	0.68
NAPEPLD	15910.6	6194	-0.584088	10814	-0.0722592	6765	1.80749	1008	2 (0,5-8)	0.33
P2RY1	15914.4	6195	-0.712301	11566	0.480657	4273	0.735154	4640	0,87 (0,19-4)	0.85
SNX19	15915.5	6196	-0.19348	8381	0.382527	4698	-0.224611	8690	1 (0,23-4,7)	0.97
CXCL17	15917	6197	-0.381271	9538	0.103419	5916	0.744641	4594	1,3 (0,66-2,4)	0.49
EOMES	15920.2	6198	0.561254	3822	-0.627011	9858	0.459029	5776	0,43 (0,13-1,5)	0.17
NFKBIB	15921.8	6199	-0.173415	8247	0.71654	3404	-0.873689	11385	0,15 (0,013-1,7)	0.12
GATB	15924.7	6200	0.832433	2682	-0.795014	10828	0.482951	5667	0,77 (0,12-4,8)	0.78
CLUAP1	15925.7	6201	-0.157524	8134	0.688735	3500	-0.872109	11381	0,36 (0,074-1,8)	0.21
ZNF875	15928.2	6202	0.393267	4733	-0.364297	8329	0.0930183	7329	0,81 (0,27-2,4)	0.71
GRIK1	15930	6203	-0.412159	9733	0.0115076	6349	1.02361	3492	2,5 (0,39-16)	0.34
FLT1	15936	6204	-0.486517	10181	0.73996	3323	-0.208257	8615	0,96 (0,25-3,6)	0.95
TMPRSS2	15936.3	6205	1.72526	479	-1.36444	13844	1.07386	3276	0,89 (0,56-1,4)	0.64
ANKS1A	15936.9	6206	-0.141711	8033	-0.108663	6946	0.656014	4957	1,1 (0,5-2,6)	0.76
HELB	15937.6	6207	-0.462215	10036	0.737582	3329	-0.258644	8828	0,46 (0,082-2,5)	0.37
FRRS1	15937.9	6208	0.0144839	7029	-0.225695	7565	0.567586	5306	1,5 (0,76-2,9)	0.24
CDT1	15945	6209	0.140642	6231	-0.29711	7982	0.468299	5739	0,14 (0,026-0,71)	0.018
VEZF1	15945	6210	-0.241435	8672	-0.262609	7771	1.31127	2417	0,63 (0,24-1,7)	0.36
MFHAS1	15945.2	6211	1.14445	1582	-1.20331	13098	1.13222	3038	0,25 (0,087-0,71)	0.0096
CLNK	15945.3	6212	0.356398	4951	0.14586	5734	-1.02102	11999	0,84 (0,11-6,4)	0.87
POLR3H	15945.7	6213	0.640552	3417	-0.373543	8396	-0.355616	9243	0,36 (0,067-2)	0.24
SERTAD2	15946.7	6214	-0.211024	8482	-0.0431525	6624	0.671228	4907	0,46 (0,075-2,8)	0.39
SRRT	15949.3	6215	0.377772	4828	-0.450419	8831	0.343931	6263	0,93 (0,29-3)	0.91
SLC48A1	15950.7	6216	0.440201	4451	-0.501355	9125	0.340634	6278	0,13 (0,023-0,7)	0.018
BEST2	15950.8	6217	-0.118828	7894	-0.0174635	6501	0.398247	6048	1,9 (0,33-10)	0.48
GPR158	15951.2	6218	0.281151	5359	-0.160648	7227	-0.187209	8528	0,78 (0,18-3,4)	0.74
TNS4	15956.3	6219	-1.07696	13335	1.46651	1172	-0.0585787	7959	1,2 (0,77-1,8)	0.45
TRPV6	15956.6	6220	0.42333	4543	-0.113901	6968	-0.609064	10280	2,1 (1,1-4)	0.03
HOOK1	15956.7	6221	1.26587	1293	-1.4401	14158	1.61516	1471	0,85 (0,14-5)	0.85
ZNF91	15957.1	6222	0.309452	5201	-0.650184	9981	1.02052	3506	1,1 (0,69-1,8)	0.69
CAB39L	15958.2	6223	-0.350554	9349	0.292098	5072	0.27318	6578	1,2 (0,7-2)	0.56
STON2	15960.7	6224	-1.87181	15324	0.978978	2468	1.30294	2449	0,88 (0,23-3,4)	0.85
PI4KA	15961.3	6225	1.48658	822	-1.36388	13842	1.19151	2804	0,88 (0,37-2,1)	0.78
SPIRE2	15962	6226	-0.595762	10876	0.165595	5659	1.10895	3130	0,45 (0,14-1,4)	0.17
MEFV	15964.8	6227	0.650224	3367	-0.137241	7087	-0.990875	11863	0,73 (0,14-3,7)	0.7
TTC21B	15969.9	6228	-0.0235085	7270	-0.10456	6925	0.351994	6225	0,62 (0,051-7,5)	0.71
MMP2	15971.2	6229	-0.491656	10216	1.25642	1696	-0.961762	11745	1,2 (0,69-2,1)	0.51
CCDC80	15974	6230	0.459119	4355	-0.0613658	6717	-0.798188	11081	0,85 (0,49-1,5)	0.56
HMG20A	15975.9	6231	-1.11627	13487	1.09211	2133	0.429149	5924	1,4 (0,36-5,5)	0.62
GMCL1	15977.1	6232	0.585528	3696	-0.821284	10987	0.915053	3915	0,21 (0,021-2,2)	0.19
SLC35F2	15978.3	6233	-0.57072	10728	1.15889	1966	-0.650189	10460	0,77 (0,18-3,3)	0.72
SLC25A38	15979.3	6234	-0.281006	8892	0.368112	4766	-0.0429239	7902	0,49 (0,18-1,3)	0.16
ZNF24	15983.5	6235	0.12953	6290	-0.319894	8092	0.520818	5512	0,16 (0,021-1,2)	0.076
NT5DC2	15984	6236	0.553369	3859	-0.302115	8011	-0.393484	9379	0,55 (0,12-2,5)	0.44
SLC37A1	15984.8	6237	-0.281366	8896	-0.403954	8570	2.03511	621	1,3 (0,47-3,6)	0.61
NAV2	15985.8	6238	0.273213	5420	-0.526735	9277	0.748901	4575	1,5 (0,55-3,9)	0.45
LGALS3	15985.8	6239	-0.474508	10103	0.275623	5145	0.558549	5340	2,2 (0,76-6,2)	0.15
ABCC5	15985.8	6240	-0.508	10332	0.141091	5753	0.938319	3826	0,64 (0,35-1,2)	0.15
BET1	15987.6	6241	-0.7413	11728	0.20993	5453	1.3486	2273	0,82 (0,29-2,3)	0.7
ARHGAP10	15988.7	6242	0.450851	4396	0.188655	5543	-1.37659	13295	0,93 (0,26-3,4)	0.91
DEDD2	15990.2	6243	-0.501783	10289	-0.0731808	6767	1.44269	1958	0,35 (0,057-2,2)	0.26
NDRG2	15992.4	6244	0.346792	5007	-0.610648	9747	0.811862	4318	1,5 (0,9-2,5)	0.12
SPRR2A	15992.8	6245	-1.11992	13498	1.01316	2364	0.524093	5497	2,6 (1,2-5,4)	0.012
MOB4	15999.3	6246	-1.26027	14039	1.17957	1895	0.503072	5582	4,1 (1,2-14)	0.024
BHLHE40	16000.3	6247	-0.788476	11998	0.465747	4342	0.888053	4013	2,1 (0,95-4,6)	0.067
IFT20	16001.2	6248	1.74143	465	-1.01772	12114	0.233773	6735	0,73 (0,36-1,5)	0.37
DNAJC16	16003.7	6249	-0.382745	9549	-0.0754573	6784	1.12246	3081	1,2 (0,34-4,6)	0.75
PCDHB13	16004.3	6250	-0.389024	9599	0.156054	5691	0.617878	5099	2,3 (0,5-10)	0.29
CCDC22	16004.7	6251	0.698991	3167	-1.07162	12409	1.41588	2052	0,26 (0,035-2)	0.19
LRRC37A3	16005.8	6252	1.61712	622	-1.12961	12702	0.552354	5378	0,86 (0,37-2)	0.73
G6PD	16006.8	6253	0.58301	3707	-0.424984	8675	-0.152066	8383	0,25 (0,073-0,83)	0.024
QSOX2	16007.8	6254	0.82512	2706	0.00206406	6398	-1.69926	14274	0,68 (0,13-3,4)	0.64
BLOC1S4	16015.4	6255	0.939772	2247	-0.63202	9887	-0.134225	8307	0,48 (0,092-2,5)	0.38
EMP2	16017.4	6256	-0.203252	8440	-0.332575	8152	1.37682	2180	1,3 (0,89-1,8)	0.17
IPP	16017.9	6257	0.831116	2689	-0.254083	7729	-0.967386	11770	0,81 (0,19-3,5)	0.78
GNAI1	16020.3	6258	-1.0731	13325	0.480141	4276	1.38391	2152	2,9 (1-8,6)	0.048
DSG3	16022.4	6259	-0.990883	12990	1.07258	2173	0.24232	6695	1,2 (0,84-1,8)	0.29
SNX27	16022.4	6260	1.15609	1555	-0.75091	10549	-0.0893552	8109	0,45 (0,092-2,2)	0.32
TRIM7	16023.9	6261	-0.342036	9298	-0.0391273	6609	0.934952	3838	2,9 (0,49-17)	0.24
MAN2A1	16024.2	6262	-0.531772	10472	-0.0136232	6487	1.34551	2280	0,92 (0,29-2,9)	0.88
HENMT1	16025.6	6263	0.689937	3200	-0.834724	11045	0.732231	4654	0,74 (0,24-2,3)	0.6
PDCD1LG2	16031.1	6264	-0.649407	11196	0.916642	2677	-0.176551	8485	0,77 (0,28-2,2)	0.62
CTC1	16031.1	6265	-0.513936	10367	0.25635	5242	0.685972	4838	0,46 (0,1-2,1)	0.31
CCNT2	16036.5	6266	-0.61068	10955	0.795222	3110	-0.0728754	8034	0,99 (0,46-2,1)	0.98
ATP5MC3	16041.1	6267	-0.454319	9988	0.692063	3489	-0.250281	8793	1,4 (0,26-8,2)	0.67
HDHD3	16041.9	6268	0.424797	4533	-0.503418	9142	0.337754	6295	0,82 (0,37-1,8)	0.62
ART3	16042	6269	-0.405329	9691	0.231047	5351	0.479866	5682	3,8 (0,91-15)	0.067
RAB29	16044.3	6270	1.47261	842	-0.411223	8600	-1.29213	12972	0,95 (0,22-4,1)	0.94
UROS	16044.3	6271	-1.42809	14559	1.1278	2032	0.739869	4612	4,2 (0,75-23)	0.1
GNB5	16045.1	6272	-0.490447	10206	1.5052	1084	-1.32036	13074	1,1 (0,12-9,5)	0.95
WWP2	16047.5	6273	0.262341	5491	-0.274036	7840	0.0905755	7337	0,84 (0,29-2,4)	0.74
STX12	16049	6274	0.128138	6297	-0.482908	9015	0.929286	3859	0,48 (0,12-2)	0.31
SLC25A19	16049.2	6275	0.608712	3582	-0.218201	7531	-0.74218	10846	0,84 (0,16-4,5)	0.84
FGD1	16049.4	6276	-0.0417128	7390	-0.114332	6970	0.382933	6108	0,83 (0,19-3,6)	0.8
NCL	16049.5	6277	-0.508892	10338	0.835371	2973	-0.360226	9263	0,7 (0,34-1,5)	0.35
STC2	16050.2	6278	-0.0115683	7198	0.150566	5714	-0.252617	8808	1,1 (0,3-4,2)	0.85
SPATA24	16051.4	6279	0.249794	5566	0.322827	4953	-1.23666	12759	1,4 (0,16-12)	0.78
TNFSF11	16051.6	6280	0.0146681	7027	0.476722	4290	-0.972658	11799	0,54 (0,12-2,4)	0.41
FCRL3	16053.3	6281	0.0949209	6516	-0.203598	7458	0.286433	6515	0,32 (0,09-1,1)	0.071
CCDC51	16053.4	6282	0.943831	2233	-0.799907	10851	0.279893	6555	6,6 (1,2-38)	0.033
C17orf78	16056.3	6283	1.31352	1182	-0.394585	8518	-1.20034	12633	0,47 (0,058-3,9)	0.49
SIDT1	16056.7	6284	0.399142	4697	-0.806222	10899	1.22176	2708	0,56 (0,22-1,4)	0.22
ARRDC3	16058	6285	-1.0265	13158	0.198069	5512	2.66714	112	1,1 (0,68-2)	0.61
TMEM45A	16058.4	6286	-1.28674	14133	0.874227	2832	0.953337	3757	1,8 (1,1-2,9)	0.013
NFATC2	16058.4	6287	0.428255	4517	-0.234241	7621	-0.360698	9264	1,1 (0,3-3,8)	0.92
PCNT	16058.5	6288	-0.0893667	7696	-0.179576	7321	0.6475	4986	0,69 (0,067-7,1)	0.75
KCNE3	16060.1	6289	-0.323094	9169	0.603174	3813	-0.412759	9459	1,1 (0,31-3,9)	0.89
C9	16060.8	6290	-0.473582	10100	0.660878	3587	-0.17357	8472	1,1 (0,085-15)	0.92
FLOT2	16061.2	6291	0.122786	6323	0.561851	3970	-1.44176	13505	0,15 (0,032-0,7)	0.016
GP1BA	16061.5	6292	0.684704	3226	-0.833145	11033	0.718916	4706	0,36 (0,073-1,8)	0.21
SLF2	16061.7	6293	-1.44503	14600	1.24742	1717	0.597026	5186	1,6 (0,23-11)	0.65
ANO9	16063.9	6294	0.630732	3467	-0.254734	7734	-0.699588	10661	1,2 (0,34-4,1)	0.8
SPARC	16064.8	6295	-0.727899	11646	0.97158	2504	-0.107759	8194	1,3 (0,8-2,1)	0.28
SENP2	16065.3	6296	0.939545	2248	-0.80423	10889	0.295452	6482	0,82 (0,15-4,6)	0.83
ST3GAL1	16065.4	6297	0.0614319	6725	-0.651426	9991	1.65538	1368	0,86 (0,47-1,6)	0.64
GTF3C1	16071.9	6298	0.123106	6321	-0.146097	7136	0.0649264	7465	0,3 (0,096-0,92)	0.036
ZNF555	16072.3	6299	-0.178508	8280	0.449844	4408	-0.469089	9700	2,3 (0,48-11)	0.3
CNNM4	16074.1	6300	0.479351	4244	-0.368964	8365	-0.128714	8286	0,19 (0,038-0,99)	0.048
ZBTB26	16074.2	6301	-0.365733	9439	-0.397759	8542	3.2667	17	1,5 (0,13-17)	0.74
SPINK6	16074.7	6302	-1.01758	13111	0.653436	3630	0.93968	3820	1,5 (0,35-6,3)	0.58
DRD5	16075	6303	0.0437843	6838	-0.0287386	6561	-0.0132886	7783	0,5 (0,094-2,6)	0.41
RHOF	16080.4	6304	0.675033	3267	0.105681	5907	-1.78787	14497	0,69 (0,16-3)	0.61
NOX1	16085	6305	1.01005	1996	-0.28397	7901	-1.1987	12627	0,35 (0,1-1,2)	0.1
CAP2	16085.8	6306	-0.557906	10638	0.49911	4204	0.285971	6517	2 (0,68-5,9)	0.21
TMEM69	16086.4	6307	-1.16418	13675	0.734764	3340	1.01579	3537	1,1 (0,38-3,3)	0.83
ALAD	16089	6308	0.536705	3948	-0.54415	9364	0.208041	6853	1,4 (0,22-9,2)	0.72
TRAK2	16089	6309	-1.31556	14240	0.82351	3017	1.06823	3298	1,3 (0,42-4,1)	0.65
PFKFB4	16093.7	6310	0.335094	5067	-0.075433	6783	-0.562843	10097	1,7 (0,58-4,7)	0.34
PITHD1	16094.5	6311	0.557536	3840	-0.507632	9170	0.0790738	7400	0,8 (0,23-2,8)	0.73
HECTD2	16095.6	6312	0.102559	6457	-0.234438	7622	0.320956	6372	2 (0,065-60)	0.69
RMI2	16096	6313	0.695722	3179	-0.93384	11635	0.968062	3691	0,036 (0,0037-0,35)	0.0043
CELF2	16098.3	6314	-1.20333	13834	1.64896	829	-0.0941877	8126	1,2 (0,21-6,3)	0.87
NLN	16102.4	6315	-0.676081	11357	0.528964	4083	0.479728	5683	0,44 (0,075-2,6)	0.37
STXBP2	16102.5	6316	0.529338	3984	-0.373714	8397	-0.221446	8676	0,55 (0,11-2,7)	0.45
RLN1	16104	6317	0.385352	4776	-0.188588	7372	-0.406371	9433	0,55 (0,1-3)	0.5
RNASE7	16106.4	6318	-0.644465	11146	0.707053	3437	0.111721	7250	7,2 (1,8-29)	0.005
URI1	16106.8	6319	0.627099	3489	-0.73796	10475	0.531983	5460	1 (0,45-2,2)	0.99
GTSF1	16106.9	6320	0.661206	3324	-0.849537	11145	0.781949	4429	0,84 (0,43-1,6)	0.62
LLGL1	16110.3	6321	0.763005	2919	-0.578088	9558	-0.0852583	8093	0,52 (0,08-3,4)	0.5
SLAIN1	16112.1	6322	0.300039	5256	-0.546957	9380	0.678806	4870	0,73 (0,17-3)	0.66
ABHD4	16113.2	6323	-0.448498	9961	-0.318635	8085	2.52254	170	3,6 (1,2-11)	0.026
KIDINS220	16113.5	6324	-0.277282	8862	-0.220176	7539	1.16833	2894	0,71 (0,24-2,1)	0.53
BCL6	16119.1	6325	-0.119224	7901	-0.309812	8049	1.04649	3395	0,98 (0,48-2)	0.96
IL13RA2	16119.1	6326	0.714742	3109	-0.451425	8839	-0.346942	9197	1,8 (0,4-8,3)	0.44
CLIC1	16119.9	6327	-0.541357	10536	0.100114	5937	1.03965	3419	0,72 (0,31-1,7)	0.46
GNGT2	16124.7	6328	0.448556	4409	0.0461059	6171	-1.11776	12333	0,45 (0,13-1,6)	0.21
IRF4	16131.8	6329	0.68575	3220	-0.425176	8677	-0.388899	9362	0,37 (0,1-1,3)	0.13
OAF	16138.2	6330	0.129527	6291	-0.372595	8389	0.582252	5238	0,17 (0,029-1)	0.051
TSEN15	16139.3	6331	0.938259	2253	-0.635375	9908	-0.17837	8495	0,63 (0,15-2,6)	0.53
TIPIN	16139.7	6332	0.718616	3091	-1.10923	12603	1.41494	2055	0,31 (0,091-1)	0.058
MTR	16140.6	6333	-0.195717	8392	0.0621681	6097	0.306815	6425	0,82 (0,23-2,9)	0.76
SIX4	16142	6334	1.22291	1391	-1.06218	12361	0.613715	5118	0,41 (0,052-3,3)	0.4
CREB3	16144.4	6335	0.755221	2957	-0.0233125	6534	-1.56753	13892	0,13 (0,019-0,9)	0.039
TNC	16145.3	6336	-0.184863	8319	0.976016	2482	-1.43349	13469	1 (0,55-1,9)	0.95
OR51E1	16145.7	6337	-0.26102	8777	0.462626	4351	-0.345642	9191	3,6 (0,56-23)	0.18
LRRC2	16145.8	6338	0.921109	2317	-0.484497	9028	-0.56221	10095	1,6 (0,36-7,4)	0.53
HSD17B2	16145.9	6339	-0.492339	10224	0.435071	4463	0.226361	6768	0,92 (0,28-3)	0.89
TFEC	16146.2	6340	-0.507561	10330	0.846464	2944	-0.425295	9516	0,93 (0,17-5,1)	0.94
RPE	16146.3	6341	-0.370395	9462	0.396563	4640	0.0345455	7593	1,5 (0,48-4,7)	0.49
CDKL1	16146.5	6342	0.493274	4163	-0.160821	7229	-0.716868	10724	0,43 (0,035-5,2)	0.5
DEPTOR	16151	6343	-0.0868666	7684	-0.240989	7657	0.757963	4538	1 (0,39-2,7)	0.98
FAM120B	16151.6	6344	-0.317805	9131	0.255297	5247	0.184123	6946	1,1 (0,34-3,4)	0.91
UBE2M	16151.9	6345	1.75029	452	-1.30202	13572	0.827606	4251	0,16 (0,039-0,66)	0.011
FOXRED2	16153.2	6346	1.53753	748	-1.4008	14013	1.14988	2957	0,38 (0,095-1,5)	0.18
NBEA	16154.1	6347	1.07188	1801	-0.195888	7405	-1.60768	14007	0,7 (0,2-2,5)	0.59
MED11	16154.7	6348	0.0957911	6507	-0.565943	9476	1.17818	2858	0,45 (0,11-1,7)	0.25
RRH	16156	6349	-0.166131	8191	0.00958248	6364	0.346794	6250	1,2 (0,21-7,1)	0.81
YIPF2	16157.6	6350	0.572643	3754	-0.444045	8780	-0.156142	8399	0,35 (0,08-1,6)	0.17
PECR	16162.5	6351	1.35024	1103	-0.207619	7481	-2.00274	14943	0,15 (0,023-0,97)	0.047
HARS2	16162.9	6352	0.20126	5882	-0.788369	10788	1.67308	1315	0,68 (0,12-3,8)	0.66
CENPB	16163	6353	1.1018	1705	-0.661036	10052	-0.324074	9101	0,25 (0,064-0,99)	0.048
SERPINE2	16164.5	6354	-0.19943	8414	0.933588	2628	-1.3218	13081	0,9 (0,46-1,7)	0.75
LMAN2	16164.5	6355	0.501827	4130	-0.377423	8422	-0.186518	8524	0,51 (0,2-1,3)	0.16
MNDA	16166.6	6356	-0.368016	9449	0.597599	3830	-0.347592	9203	3,4 (0,94-13)	0.062
EAF1	16166.9	6357	1.03848	1903	-1.36455	13846	1.58633	1540	0,76 (0,29-2)	0.58
HMX2	16167	6358	-0.286057	8936	-0.116119	6980	0.903435	3954	0,87 (0,18-4,2)	0.86
ST7L	16167.1	6359	-0.946033	12773	0.41654	4551	1.20844	2749	3,1 (0,34-28)	0.31
CWF19L1	16167.2	6360	-1.02313	13141	1.02634	2316	0.29788	6468	0,48 (0,063-3,6)	0.47
WDR49	16168	6361	1.2239	1388	-0.343396	8206	-1.33476	13130	0,71 (0,11-4,5)	0.72
DMBX1	16168.2	6362	0.285005	5343	-0.200537	7439	-0.194535	8562	1,1 (0,22-5,2)	0.93
IL6ST	16171.3	6363	-0.945843	12772	0.748742	3294	0.602271	5166	0,77 (0,36-1,6)	0.48
SCCPDH	16172.8	6364	-0.698892	11476	0.318194	4976	0.910869	3926	1,4 (0,89-2,1)	0.15
DGUOK	16173	6365	0.232294	5691	-0.508722	9172	0.714821	4721	0,64 (0,23-1,8)	0.4
LRP4	16175.3	6366	-0.406724	9702	0.021734	6301	0.867952	4101	0,39 (0,083-1,8)	0.23
TMEM167B	16175.4	6367	0.650375	3366	-1.00836	12066	1.21494	2732	1,3 (0,39-4,4)	0.66
ELF5	16176.5	6368	0.0457204	6825	-0.376154	8411	0.777049	4454	2,1 (0,79-5,7)	0.14
BRAP	16184.4	6369	-1.15528	13646	0.577178	3908	1.22864	2681	0,92 (0,26-3,3)	0.9
DDOST	16185.3	6370	1.35138	1101	-1.01091	12083	0.363489	6176	0,53 (0,22-1,3)	0.17
RUBCN	16189.9	6371	1.37879	1032	-0.929868	11610	0.126241	7196	0,12 (0,027-0,55)	0.0059
NIT2	16190.1	6372	0.165431	6085	-0.200958	7448	0.066498	7454	0,58 (0,19-1,8)	0.34
NTN4	16190.7	6373	0.482627	4219	-0.827283	11014	1.02876	3474	1,3 (0,35-4,6)	0.72
ARRDC4	16193.5	6374	-1.36345	14376	0.838877	2963	1.04697	3394	2,4 (0,9-6,2)	0.08
ENTHD1	16194.3	6375	-0.668666	11309	0.607927	3797	0.295957	6480	1,7 (0,37-7,8)	0.49
TMEM179B	16194.7	6376	-0.944118	12762	1.22878	1772	-0.0975365	8141	1 (0,28-3,6)	0.99
ASIC5	16199.4	6377	1.87742	346	-0.760652	10603	-0.584086	10190	2,5 (0,33-19)	0.37
RALGAPA2	16199.7	6378	0.540285	3926	-0.787577	10783	0.794958	4381	0,79 (0,47-1,3)	0.35
XRCC1	16201	6379	0.423914	4539	-0.214002	7509	-0.47394	9718	0,38 (0,096-1,5)	0.17
DIO2	16202.3	6380	-0.168467	8203	1.03858	2280	-1.6462	14142	1 (0,3-3,4)	0.99
CASTOR2	16202.4	6381	0.738356	3016	-0.402015	8562	-0.544632	10029	0,98 (0,31-3,2)	0.98
DOT1L	16203.2	6382	-0.190962	8362	-0.0384072	6607	0.496527	5614	0,85 (0,19-3,8)	0.83
LRRC41	16204.1	6383	-0.231991	8607	-0.244326	7672	1.09365	3202	0,87 (0,23-3,3)	0.84
SH3GL1	16208.2	6384	-0.188655	8351	-0.308584	8042	1.16848	2892	0,53 (0,12-2,3)	0.4
DGCR8	16208.5	6385	0.33394	5077	-0.60724	9723	0.7272	4671	0,68 (0,15-3,1)	0.62
NRIP3	16211.8	6386	-0.190647	8360	-0.564975	9466	2.54853	158	0,78 (0,11-5,6)	0.81
LRCH3	16215.4	6387	-0.621647	11015	0.765213	3229	-0.0784265	8057	0,49 (0,14-1,7)	0.27
NDUFB11	16217	6388	0.349894	4990	-0.684197	10183	0.907153	3939	0,23 (0,065-0,82)	0.023
LY96	16219.7	6389	-0.575452	10758	1.3245	1513	-0.961403	11744	0,78 (0,2-3,1)	0.72
ATXN7	16219.7	6390	0.30642	5218	-0.818504	10972	1.4037	2085	1,4 (0,39-4,8)	0.62
PEX7	16220.6	6391	-0.731905	11672	0.141215	5751	1.35881	2234	2,8 (0,32-24)	0.36
GRSF1	16221.3	6392	0.568126	3783	-1.11828	12651	1.77589	1063	0,95 (0,26-3,5)	0.94
THEM6	16221.9	6393	1.63083	601	-0.774075	10698	-0.460447	9662	1,2 (0,28-5)	0.82
GTPBP2	16223.4	6394	-0.368559	9452	-0.294837	7965	1.64768	1388	0,16 (0,026-1)	0.055
AFDN	16226.1	6395	-0.344906	9318	-0.373498	8394	1.93309	776	1,9 (0,64-5,7)	0.25
BICRAL	16226.1	6396	-1.87934	15333	0.929253	2638	1.25021	2618	1,3 (0,2-9,1)	0.76
TOMM40L	16226.4	6397	-0.0524559	7460	0.418825	4540	-0.779756	10994	1,5 (0,33-6,4)	0.62
TDRD3	16226.6	6398	-1.28829	14140	1.87579	515	-0.181087	8506	1 (0,25-4)	1
ZNF608	16230.7	6399	-1.21603	13877	0.397274	4638	1.80126	1019	1,7 (0,64-4,3)	0.3
CLDN1	16231.3	6400	-0.962843	12850	0.890462	2777	0.371214	6152	1,1 (0,72-1,6)	0.74
N4BP2	16233.6	6401	-0.143434	8045	0.696687	3469	-1.06679	12166	1,2 (0,33-4,4)	0.77
BCL7A	16234.6	6402	1.52774	764	-1.80556	15127	1.84108	955	0,4 (0,099-1,6)	0.2
FTO	16235.1	6403	-1.41423	14522	2.43474	111	-0.230218	8713	0,39 (0,11-1,4)	0.16
IQCE	16238.4	6404	-0.256272	8741	0.234195	5335	0.0478215	7539	1 (0,24-4,4)	0.96
TBXA2R	16238.6	6405	0.533012	3964	-0.245674	7687	-0.617785	10327	0,72 (0,18-2,9)	0.65
EFS	16239.1	6406	-0.858806	12361	0.232821	5342	1.43043	2001	1,5 (0,55-4,3)	0.41
SH3KBP1	16239.4	6407	0.559011	3836	-0.130662	7053	-0.959353	11738	0,95 (0,45-2)	0.89
LCN12	16240.3	6408	0.291617	5297	-0.729643	10443	1.13745	3017	0,61 (0,097-3,9)	0.6
ZFP69	16242.8	6409	0.63513	3444	-0.420228	8646	-0.367486	9292	0,38 (0,043-3,3)	0.38
LRCH1	16244	6410	-1.02355	13144	1.99164	389	-0.613287	10301	2,7 (0,81-9)	0.11
MC4R	16246.1	6411	-0.0520962	7457	0.869306	2850	-1.69871	14273	1,2 (0,24-5,8)	0.83
ACAD9	16250.3	6412	0.901434	2409	-0.802119	10871	0.260343	6625	0,15 (0,03-0,75)	0.021
SPINK2	16251.1	6413	1.37685	1036	-0.968487	11832	0.200824	6882	0,65 (0,1-4)	0.64
NRP1	16253	6414	-0.886983	12490	1.03354	2291	0.012395	7674	0,94 (0,45-2)	0.88
DUSP14	16255	6415	0.223872	5750	-0.02792	6555	-0.49416	9800	2 (0,48-8,6)	0.33
ITPKB	16255.2	6416	0.420746	4553	-0.0262424	6547	-0.931364	11643	0,47 (0,093-2,4)	0.36
ZDHHC14	16255.8	6417	-0.0661514	7550	-0.00868538	6452	0.111219	7251	2,4 (0,81-6,9)	0.12
UPP1	16257.2	6418	-0.604897	10932	0.29967	5046	0.697245	4784	1,6 (0,64-3,9)	0.32
PHF24	16257.5	6419	0.471953	4285	-0.223558	7556	-0.56935	10124	1,1 (0,27-4,3)	0.92
SP100	16258.2	6420	-0.853904	12330	1.27069	1664	-0.329266	9129	0,68 (0,29-1,6)	0.37
IMMT	16259.5	6421	-0.400475	9663	-0.2967	7978	1.75908	1110	0,49 (0,14-1,7)	0.26
OR51B6	16261.9	6422	0.568882	3776	-0.166159	7256	-0.893499	11484	0,67 (0,11-4)	0.66
EIF5A	16262.1	6423	0.735752	3030	-0.775883	10710	0.408093	6008	1,5 (0,53-4,3)	0.43
DIPK1A	16262.1	6424	-0.372871	9485	0.241202	5304	0.28798	6508	1,2 (0,24-6,2)	0.81
TMEM115	16263.5	6425	-1.16305	13670	0.897668	2753	0.641061	5008	2,4 (0,53-11)	0.26
SAMSN1	16264.3	6426	-0.329415	9214	0.466671	4338	-0.247311	8776	1 (0,31-3,2)	0.99
TXLNA	16265.3	6427	0.444107	4433	-0.604141	9701	0.453469	5805	0,29 (0,075-1,1)	0.071
ZNF132	16265.6	6428	-0.888677	12494	1.43453	1253	-0.46509	9680	1,2 (0,22-7)	0.81
GPT2	16267.1	6429	-0.166653	8196	-0.0587418	6704	0.453552	5804	0,61 (0,18-2,1)	0.43
PES1	16267.5	6430	0.215048	5801	-0.327664	8135	0.236985	6720	0,46 (0,093-2,2)	0.33
MYC	16268.1	6431	-0.28359	8916	0.278375	5126	-0.000656306	7729	1,1 (0,56-2,1)	0.81
IPO11	16268.7	6432	0.22395	5747	0.566684	3951	-1.94395	14818	0,91 (0,1-8,2)	0.94
PLA2R1	16270.4	6433	-2.33721	15635	1.27843	1637	0.852055	4159	1,7 (0,54-5,5)	0.35
MLLT3	16273.8	6434	-0.475732	10119	-0.280259	7878	2.02445	633	1,1 (0,45-2,7)	0.82
ERLEC1	16275.1	6435	-0.0462513	7423	0.0329144	6241	-0.03798	7886	1,3 (0,41-4,2)	0.65
NR5A2	16276.5	6436	0.241806	5617	0.618032	3759	-2.34165	15399	0,99 (0,33-3)	0.99
ZNF175	16277.4	6437	0.491452	4172	-0.011732	6475	-1.1328	12405	1,1 (0,32-3,5)	0.93
RAC2	16277.6	6438	-0.383121	9552	0.571647	3930	-0.315859	9067	0,68 (0,34-1,4)	0.28
YBX2	16278.5	6439	0.478423	4253	-0.729886	10445	0.725565	4680	0,88 (0,23-3,3)	0.85
TCEAL3	16281.8	6440	0.1227	6324	-0.46773	8936	0.784689	4415	0,67 (0,22-2,1)	0.49
UBL4A	16285.3	6441	0.00279345	7107	-0.341234	8199	0.735497	4638	1,3 (0,34-4,7)	0.72
SPCS1	16289.6	6442	0.0113776	7045	-0.651863	9993	1.6763	1305	0,76 (0,27-2,1)	0.6
ZBTB9	16291.1	6443	0.496974	4148	-0.631778	9884	0.425942	5939	0,51 (0,1-2,6)	0.41
TFB1M	16291.4	6444	-1.48019	14691	0.658752	3603	1.47181	1875	0,34 (0,046-2,5)	0.3
RBM4B	16292.4	6445	-1.13129	13548	0.269374	5176	2.04025	609	0,52 (0,12-2,4)	0.4
EMP1	16293.7	6446	-1.29735	14173	0.915766	2683	0.781384	4432	1,8 (1,1-3)	0.026
MKNK2	16295.5	6447	-1.05126	13237	0.25061	5263	1.8573	923	1,2 (0,46-3,1)	0.72
DST	16298.2	6448	-0.200939	8429	0.492037	4230	-0.599311	10246	1,2 (0,58-2,3)	0.69
TMEM41A	16298.6	6449	-0.621256	11014	-0.202546	7452	2.62491	130	1,1 (0,45-2,9)	0.79
CCDC113	16298.7	6450	-0.488957	10199	0.0426877	6186	0.945535	3799	0,2 (0,023-1,8)	0.15
FAM214B	16300.4	6451	-0.00432949	7161	0.826939	3006	-1.8016	14530	0,56 (0,079-4)	0.56
ELOF1	16302.5	6452	0.0794176	6620	-0.782087	10753	2.11736	523	0,5 (0,14-1,8)	0.28
ZNF227	16304.7	6453	-0.795913	12036	-0.0472141	6643	2.62423	131	0,23 (0,033-1,7)	0.15
C8orf33	16307.8	6454	2.88906	24	-1.01526	12099	-0.0714772	8024	0,15 (0,029-0,73)	0.019
TDRD9	16309.2	6455	0.458462	4359	-0.618353	9796	0.449785	5820	1,4 (0,37-5,4)	0.62
PRKD2	16311.4	6456	-1.14497	13607	0.790071	3132	0.774023	4470	1,4 (0,32-6,5)	0.63
NUDT15	16312.4	6457	-1.71858	15129	2.01856	365	0.0677123	7448	3 (0,7-13)	0.14
KRT78	16314.4	6458	0.125492	6312	-0.518109	9222	0.904738	3948	1,8 (0,47-6,6)	0.4
RTP1	16315	6459	0.605265	3599	-0.174442	7292	-0.97011	11787	1,4 (0,32-5,9)	0.67
C19orf53	16315.5	6460	-0.125152	7933	-0.0560288	6691	0.329925	6323	0,5 (0,19-1,3)	0.16
NT5DC4	16319.4	6461	0.731529	3051	-0.812142	10938	0.487758	5649	1,1 (0,22-5,1)	0.94
ZNF114	16323.7	6462	-0.133954	7993	0.422025	4520	-0.636263	10405	0,42 (0,13-1,4)	0.15
BEND7	16323.9	6463	-1.1018	13432	0.648682	3650	0.951073	3769	1,4 (0,83-2,4)	0.21
KLHL28	16325.6	6464	-1.64729	15030	0.952787	2567	1.0435	3407	0,88 (0,18-4,3)	0.88
ZNF121	16326.2	6465	-0.452825	9984	-0.196901	7415	1.48841	1826	0,93 (0,56-1,6)	0.8
APOC1	16328.8	6466	-0.0621594	7525	0.353696	4813	-0.676692	10568	1 (0,7-1,5)	0.94
C1orf54	16330.1	6467	-0.62175	11017	0.245402	5285	0.807599	4336	1,1 (0,26-5)	0.86
BRPF3	16337.8	6468	0.526595	3997	-1.02433	12139	1.45058	1940	0,61 (0,16-2,3)	0.47
GRK3	16339.3	6469	0.323094	5132	-0.796895	10838	1.22313	2702	0,13 (0,018-1)	0.051
GCC1	16339.4	6470	-0.696953	11469	0.58688	3872	0.321575	6370	0,53 (0,098-2,9)	0.47
TRIT1	16343.2	6471	-0.207603	8460	-0.159248	7214	0.74948	4570	0,72 (0,33-1,6)	0.4
TTF2	16343.7	6472	-0.414044	9745	1.28567	1620	-1.38809	13323	0,4 (0,1-1,5)	0.17
SIRPA	16343.9	6473	-0.959845	12832	1.8561	534	-0.707393	10691	1,5 (0,71-3,1)	0.3
CEP170B	16345.5	6474	-1.2091	13850	0.386051	4683	1.72498	1194	2,3 (0,4-13)	0.36
KDELR1	16346.5	6475	-0.145314	8056	0.457169	4372	-0.693202	10636	0,96 (0,35-2,6)	0.94
GYPA	16346.9	6476	0.199549	5894	-0.0788052	6801	-0.366365	9285	0,73 (0,17-3,1)	0.67
TRAPPC3L	16347.9	6477	1.15875	1550	-0.785201	10774	-0.134694	8309	0,73 (0,16-3,4)	0.69
SCARB1	16348.3	6478	-0.285456	8933	1.15962	1959	-1.57894	13922	1,1 (0,2-6,3)	0.89
NOL10	16351.7	6479	1.21769	1406	-0.846821	11126	-0.0343639	7862	0,99 (0,43-2,3)	0.99
GSTP1	16357.7	6480	-0.194341	8384	-0.490235	9068	1.73699	1163	0,66 (0,27-1,6)	0.37
CGA	16358.2	6481	-0.637064	11108	1.03091	2302	-0.528735	9964	2,1 (0,81-5,4)	0.13
BPIFC	16360.3	6482	0.0865882	6576	0.522015	4106	-1.42365	13431	0,92 (0,14-6,2)	0.93
GPATCH11	16361.6	6483	1.54738	729	-1.57595	14613	1.35814	2236	0,52 (0,098-2,8)	0.44
TJP1	16362.4	6484	-1.83411	15277	1.04458	2254	0.966194	3700	4,6 (1,7-13)	0.0034
CYP3A4	16370.1	6485	0.0384439	6875	-0.297007	7981	0.50578	5572	1,2 (0,29-4,8)	0.82
CYP21A2	16371.6	6486	0.136865	6251	-0.0191861	6513	-0.379153	9339	0,94 (0,44-2)	0.87
CTDSP2	16374.5	6487	-1.12798	13532	2.24702	191	-0.620574	10338	0,59 (0,19-1,9)	0.37
CCDC167	16375.1	6488	1.5341	759	-0.610261	9742	-0.90507	11545	0,6 (0,16-2,2)	0.44
DUOXA2	16377.1	6489	-0.0185398	7247	-0.647877	9967	1.71587	1214	1,5 (0,4-5,4)	0.57
SIDT2	16378.8	6490	-0.944859	12767	0.654865	3624	0.660184	4939	0,82 (0,27-2,5)	0.73
RBL2	16378.8	6491	-0.865046	12386	1.16444	1941	-0.23858	8744	0,6 (0,2-1,8)	0.36
TRIOBP	16380	6492	-0.132016	7976	-0.556278	9427	1.74941	1141	0,43 (0,061-3)	0.4
PDRG1	16380.3	6493	1.70877	501	-1.08899	12503	0.251279	6661	0,17 (0,036-0,84)	0.03
KEL	16380.3	6494	0.93784	2254	-0.337498	8174	-1.10057	12276	0,83 (0,26-2,7)	0.76
SLC25A23	16381	6495	0.181269	5999	-0.354914	8275	0.322027	6367	0,26 (0,042-1,6)	0.15
KRTAP19-1	16384.1	6496	-0.268836	8820	0.0335541	6238	0.418138	5968	#N/A	#N/A
FRMD6	16384.5	6497	-1.34545	14322	1.55445	992	0.0283248	7617	1,2 (0,63-2,4)	0.55
AKR1C4	16385.9	6498	1.07062	1806	-1.03667	12212	0.582551	5237	0,7 (0,11-4,4)	0.7
GDF5	16393.3	6499	0.486123	4203	0.00961098	6362	-1.24624	12796	1,4 (0,32-5,9)	0.67
ITGAM	16393.5	6500	-0.225575	8584	0.643861	3664	-0.844621	11276	0,81 (0,28-2,3)	0.69
OR2H1	16395.5	6501	0.464332	4331	0.173932	5621	-1.61305	14024	1,9 (0,35-9,9)	0.47
GLRB	16398.3	6502	1.63441	592	-0.765469	10633	-0.573722	10138	0,74 (0,14-3,8)	0.72
PRNP	16398.4	6503	-0.80379	12076	0.808066	3064	0.147284	7104	1 (0,54-1,8)	0.99
IDH1	16399.2	6504	0.619899	3525	-0.9984	11995	1.12846	3054	0,82 (0,46-1,5)	0.51
SCP2D1	16401.9	6505	0.0931752	6527	0.331993	4914	-1.02826	12038	0,81 (0,2-3,2)	0.77
PGLYRP4	16403.3	6506	-0.0880281	7688	0.167845	5650	-0.270045	8859	1,8 (0,53-6,3)	0.34
CCDC50	16404.6	6507	0.465891	4318	-0.0974634	6891	-0.925676	11629	0,25 (0,067-0,94)	0.041
ECI2	16404.9	6508	1.13518	1610	-0.33712	8172	-1.38217	13310	0,15 (0,031-0,75)	0.021
ABL2	16405.4	6509	0.371028	4871	-0.575508	9540	0.473741	5713	1,2 (0,23-6,7)	0.81
PDC	16406.2	6510	1.08974	1742	-1.15648	12843	0.850785	4165	1,2 (0,21-6,8)	0.83
PLEKHO1	16406.4	6511	0.473466	4278	0.0550198	6131	-1.33837	13149	0,55 (0,24-1,3)	0.16
HNMT	16407.3	6512	-0.759712	11839	1.41313	1299	-0.745981	10863	1,4 (0,47-4,1)	0.56
BRD7	16407.5	6513	-1.91246	15370	1.78037	634	0.230789	6747	1,5 (0,61-3,5)	0.4
MSRB1	16409.1	6514	0.126274	6307	-0.310337	8053	0.319985	6376	1 (0,22-4,5)	1
ELP6	16410.2	6515	1.57429	679	-1.28498	13486	0.751177	4564	0,53 (0,18-1,5)	0.24
CLEC2B	16411.7	6516	-2.20201	15575	0.866926	2862	1.37831	2175	1,5 (0,55-3,9)	0.45
CD83	16416.5	6517	0.90506	2391	-0.869837	11274	0.357486	6199	0,56 (0,13-2,4)	0.43
BORCS5	16418.4	6518	-0.956763	12822	0.978177	2469	0.137369	7143	2,9 (0,48-18)	0.24
HNF4G	16419.6	6519	0.108586	6416	0.124335	5829	-0.656748	10489	0,52 (0,09-3)	0.46
PHKB	16423.3	6520	-1.47285	14674	1.70149	743	0.0245992	7631	2,8 (0,94-8,3)	0.065
RTN3	16426.5	6521	1.15672	1554	-1.37278	13882	1.29128	2501	0,49 (0,14-1,7)	0.27
FAM136A	16430.1	6522	0.739653	3007	-0.967992	11831	0.837529	4218	0,64 (0,18-2,3)	0.49
SNAI2	16432.7	6523	-1.61746	14972	1.80895	600	0.0644563	7468	1,1 (0,59-2,1)	0.74
TMEM135	16435.7	6524	0.993321	2053	-0.920613	11559	0.354606	6206	1 (0,4-2,6)	0.97
EXOC8	16436	6525	-0.917142	12629	0.18532	5567	1.58693	1538	0,69 (0,056-8,5)	0.77
NSUN4	16437.4	6526	-0.202963	8439	-0.500057	9119	1.75072	1134	0,58 (0,12-2,8)	0.5
TAAR9	16443.6	6527	-0.545174	10559	0.273046	5160	0.52462	5492	1,3 (0,27-6,1)	0.75
IFI27L2	16445.4	6528	-0.498869	10265	1.37292	1396	-1.33948	13153	0,59 (0,24-1,4)	0.24
MXRA5	16446.3	6529	-0.888375	12493	1.93941	433	-0.918618	11598	1,7 (0,84-3,2)	0.14
LDAF1	16447.6	6530	-0.29623	9001	-0.0481908	6647	0.635779	5030	1,1 (0,42-2,9)	0.84
CYP7B1	16448.8	6531	-0.450106	9968	1.89266	489	-2.28974	15350	1,2 (0,39-3,8)	0.74
EFL1	16449.2	6532	-0.991885	12995	1.08822	2141	0.0410859	7566	0,99 (0,26-3,8)	0.99
MTMR4	16452.4	6533	0.73537	3032	-1.32098	13676	1.99024	689	0,52 (0,22-1,2)	0.12
DPH5	16453.6	6534	-0.899058	12537	0.17383	5624	1.56493	1603	0,66 (0,11-3,8)	0.64
ZNF683	16455.4	6535	-0.11894	7896	0.715886	3407	-1.28091	12937	1,2 (0,29-4,6)	0.83
TAGAP	16460.6	6536	0.241514	5620	0.00700922	6376	-0.719233	10735	0,89 (0,21-3,7)	0.87
ATP6V1B2	16460.7	6537	-0.651294	11209	0.659275	3597	0.050733	7526	1 (0,31-3,4)	0.96
TRMT2B	16463.1	6538	1.29507	1211	-0.474141	8979	-1.1561	12485	0,19 (0,051-0,71)	0.014
EVI2A	16463.2	6539	-0.774944	11937	0.573526	3922	0.454566	5797	2,2 (0,48-10)	0.31
SYK	16463.8	6540	-0.39157	9610	-0.372152	8387	1.92398	799	0,54 (0,16-1,8)	0.32
ARMCX3	16464.7	6541	1.05682	1856	-1.22301	13208	1.04449	3404	0,61 (0,23-1,6)	0.33
ABAT	16465.5	6542	-0.00161529	7141	0.0221686	6298	-0.196105	8572	0,94 (0,19-4,7)	0.94
SLC1A4	16467.2	6543	0.391672	4744	-0.792552	10811	1.00142	3591	0,42 (0,11-1,6)	0.19
PMP2	16469.2	6544	-0.450743	9974	0.609086	3793	-0.313171	9052	1,8 (0,49-6,9)	0.37
NTMT1	16469.9	6545	-0.138421	8018	0.131223	5795	-0.109889	8205	1,4 (0,29-7,1)	0.65
GM2A	16472.3	6546	-1.11181	13473	0.50274	4184	1.14738	2968	1,4 (0,63-2,9)	0.44
PALMD	16473	6547	-0.837789	12242	1.40813	1313	-0.623313	10347	1,3 (0,79-2,3)	0.28
PDHA2	16475.9	6548	-0.310541	9079	0.474669	4298	-0.413474	9464	3,2 (0,69-15)	0.14
GET3	16476.1	6549	1.14645	1575	-0.485573	9036	-0.985556	11845	0,23 (0,051-1)	0.055
ATG9B	16477.2	6550	-0.112228	7854	0.0374927	6216	0.0145127	7663	2,6 (0,69-9,7)	0.16
TNFRSF21	16478.1	6551	-0.441669	9916	0.149617	5719	0.530865	5469	0,95 (0,54-1,6)	0.85
SERPINB10	16478.1	6552	-0.281039	8894	1.24613	1720	-1.87173	14688	1,8 (0,37-9,2)	0.46
AP2M1	16478.3	6553	-0.806257	12091	0.0555868	6129	1.65628	1364	0,68 (0,28-1,7)	0.4
TECR	16479.9	6554	-0.460331	10022	0.342594	4874	0.187892	6929	1,2 (0,39-3,5)	0.79
RIT2	16479.9	6555	0.369367	4885	-0.564757	9465	0.414713	5978	0,45 (0,078-2,6)	0.38
PANK1	16480	6556	0.494916	4156	-0.684615	10185	0.474092	5712	2,5 (0,45-14)	0.29
AADAC	16480.6	6557	-0.0843034	7667	-0.0212574	6523	0.0847003	7367	1,3 (0,29-6,2)	0.72
PRKCQ	16481.3	6558	-0.53003	10460	0.793586	3116	-0.453665	9630	0,76 (0,14-4)	0.74
ENDOV	16483.9	6559	0.164312	6089	-0.466698	8926	0.597998	5180	0,57 (0,14-2,4)	0.44
TRHR	16486.7	6560	1.37443	1044	-0.756331	10582	-0.473683	9715	0,32 (0,04-2,5)	0.28
COASY	16486.7	6561	0.607547	3589	-0.502017	9131	-0.206659	8609	0,66 (0,14-3,2)	0.61
IFNA21	16488.4	6562	0.794202	2799	-0.484118	9022	-0.544559	10027	2,5 (0,44-15)	0.3
RNF183	16488.5	6563	-0.433139	9861	0.227532	5368	0.348572	6245	2,8 (0,51-15)	0.24
ARHGEF11	16490.1	6564	-0.198137	8409	-0.486034	9039	1.62866	1434	0,59 (0,091-3,8)	0.58
OGFOD1	16490.5	6565	-1.39019	14440	1.50353	1087	0.0662989	7458	0,19 (0,034-1,1)	0.061
AP1M2	16492.3	6566	0.300327	5255	-1.04773	12285	3.01343	36	0,73 (0,24-2,2)	0.57
KRT16	16495.5	6567	-2.00131	15457	1.3071	1556	0.637676	5017	1 (0,44-2,4)	0.96
TMEM140	16495.6	6568	0.382168	4802	-0.00550988	6439	-1.00716	11930	0,29 (0,079-1)	0.057
ZFYVE26	16497.2	6569	-1.07492	13331	1.23289	1762	-0.0359971	7871	1,8 (0,28-11)	0.55
CLCA4	16497.7	6570	-1.44447	14598	0.510799	4146	1.65394	1372	1,1 (0,84-1,6)	0.39
TSPYL1	16498.8	6571	-1.32593	14275	0.910344	2705	0.737076	4627	1 (0,15-6,5)	1
CEP70	16499.2	6572	0.742199	2999	-1.28772	13499	1.73513	1168	0,65 (0,18-2,4)	0.52
GRIN2B	16500.6	6573	0.623643	3505	-0.139853	7105	-1.20356	12644	2,9 (0,6-14)	0.19
TFPI2	16503.4	6574	-0.487557	10191	0.89819	2751	-0.731082	10782	1,6 (0,59-4,5)	0.35
PHPT1	16506.1	6575	-0.356644	9377	0.401406	4617	-0.168958	8456	1,2 (0,33-4,6)	0.75
NXT1	16507.1	6576	-0.359941	9408	-0.366553	8349	1.69528	1263	1,3 (0,22-7)	0.8
RAD51B	16508	6577	-0.0942986	7722	-0.338546	8180	0.851371	4162	1 (0,24-4,4)	0.97
TRIP4	16511.5	6578	-1.02428	13147	0.393945	4649	1.23926	2650	1,8 (0,39-8,7)	0.44
TAS2R40	16512.1	6579	0.564193	3807	-0.00900586	6456	-1.42882	13448	0,88 (0,096-8,1)	0.91
CRISPLD1	16515.2	6580	-0.249942	8719	0.0772967	6022	0.223858	6787	0,59 (0,091-3,8)	0.58
RPL31	16515.7	6581	-0.926813	12681	0.824201	3016	0.291115	6497	1,1 (0,51-2,4)	0.82
LAMP3	16517.4	6582	0.110502	6406	-0.587762	9607	1.033	3456	0,27 (0,085-0,88)	0.029
GTPBP10	16519.4	6583	0.126972	6302	-0.846622	11122	1.96964	717	1,5 (0,36-6,6)	0.56
SLC35B2	16519.5	6584	-0.568422	10713	0.0926332	5971	0.9318	3849	1,3 (0,27-6,2)	0.75
SDF2	16521	6585	0.572983	3750	0.0703885	6054	-1.71876	14322	0,32 (0,1-1)	0.053
IL18	16526.6	6586	-1.51403	14764	1.13462	2013	0.577436	5259	3,5 (0,69-18)	0.13
TMEM176A	16527.7	6587	-0.0829928	7654	0.36311	4777	-0.73796	10821	0,74 (0,35-1,6)	0.45
CARD19	16530	6588	-0.4071	9703	0.797257	3107	-0.753712	10896	0,91 (0,11-7,3)	0.93
SPATA33	16530.1	6589	0.724802	3074	-0.621483	9812	-0.103768	8174	0,74 (0,16-3,5)	0.7
SFI1	16530.9	6590	0.403191	4667	-0.653714	10014	0.556443	5357	0,15 (0,019-1,2)	0.072
FUT2	16533.6	6591	0.0190442	7001	0.200313	5494	-0.649553	10456	1,5 (0,47-5)	0.47
SLC5A1	16535.9	6592	-0.0433992	7405	0.480921	4271	-1.07602	12186	2,5 (0,47-14)	0.28
RCHY1	16540	6593	-0.153633	8116	0.103206	5917	-0.0580604	7956	1,2 (0,18-8,1)	0.84
WASHC4	16542.4	6594	-1.50071	14739	1.21125	1818	0.477197	5701	0,74 (0,14-3,8)	0.72
FOSL1	16548.2	6595	-0.438924	9903	-0.129043	7050	1.1244	3074	0,95 (0,19-4,6)	0.95
PTPN20	16548.8	6596	-0.084427	7669	0.19932	5502	-0.408541	9450	0,89 (0,11-7,4)	0.91
SCUBE2	16548.9	6597	1.77088	431	-0.976661	11880	-0.128366	8284	0,81 (0,51-1,3)	0.37
CHGB	16549.2	6598	0.672572	3273	-0.750241	10546	0.289824	6501	0,94 (0,35-2,6)	0.91
ADCY1	16557.8	6599	-0.361162	9415	0.429138	4487	-0.239084	8746	0,6 (0,087-4,1)	0.6
RILPL1	16558.4	6600	-0.954391	12812	0.844404	2947	0.287012	6511	0,96 (0,26-3,5)	0.95
SH2D1B	16559.1	6601	2.21992	161	-0.718369	10376	-0.918329	11596	1,6 (0,27-9,4)	0.61
PHAF1	16563.1	6602	-1.64077	15016	1.39181	1348	0.352738	6218	1,8 (0,53-6,1)	0.34
TDRD6	16564.3	6603	0.467273	4308	-0.627713	9862	0.344581	6260	0,83 (0,11-6,3)	0.85
SGPP1	16564.5	6604	-0.257282	8746	-0.0651496	6728	0.525415	5488	0,45 (0,069-3)	0.41
MECOM	16564.5	6605	-0.330896	9226	-0.253957	7727	1.18245	2842	0,86 (0,4-1,9)	0.71
CLCA2	16564.8	6606	-1.76959	15201	0.537194	4050	1.93903	764	1,3 (0,98-1,6)	0.069
FADS2	16566.8	6607	0.430377	4507	0.256752	5240	-1.94289	14813	0,73 (0,41-1,3)	0.26
ATM	16567.7	6608	-0.361651	9419	1.05794	2215	-1.3295	13110	0,29 (0,093-0,89)	0.031
TMEM243	16569.6	6609	-1.35399	14352	0.700348	3460	1.09424	3199	0,52 (0,092-2,9)	0.46
PER3	16571	6610	1.59728	651	-1.34348	13774	0.800847	4363	0,42 (0,13-1,4)	0.17
DDX28	16572.2	6611	-0.261607	8780	0.763261	3239	-1.05563	12133	0,57 (0,12-2,8)	0.49
MAOA	16573.3	6612	-0.0814177	7637	-0.57222	9514	1.47714	1862	0,72 (0,35-1,5)	0.37
FAM234B	16573.9	6613	1.68413	517	-2.20573	15577	1.75584	1120	0,28 (0,068-1,1)	0.07
ZNF846	16574.2	6614	0.459866	4350	-0.370555	8377	-0.31387	9059	0,47 (0,12-1,8)	0.27
LMNB2	16575.1	6615	-0.0981173	7745	-0.233873	7619	0.561228	5330	0,3 (0,07-1,3)	0.1
EIF2AK3	16576.1	6616	0.559827	3828	-0.929189	11604	0.971535	3679	0,44 (0,089-2,1)	0.3
FBRS	16578	6617	0.647847	3378	-0.80258	10876	0.462275	5764	0,11 (0,024-0,52)	0.0052
RNF227	16578.6	6618	1.2597	1303	-1.894	15280	2.13682	498	0,76 (0,17-3,5)	0.72
LRRC46	16579.7	6619	0.782185	2844	-0.214413	7511	-1.30804	13027	0,52 (0,13-2,1)	0.37
ZNF823	16580.2	6620	0.186523	5975	-0.53223	9310	0.693574	4803	1,1 (0,62-1,8)	0.84
RAD52	16581.5	6621	-0.578255	10774	0.530671	4077	0.0568327	7502	0,036 (0,0045-0,29)	0.0018
TUT4	16582.5	6622	0.54702	3887	-0.153816	7179	-1.03785	12076	0,6 (0,12-3,1)	0.54
ZNF100	16584.7	6623	-0.460456	10024	0.287655	5091	0.23969	6711	1,2 (0,47-3)	0.7
FTSJ1	16585.8	6624	-0.60103	10907	-0.113164	6963	1.50544	1780	0,12 (0,0079-1,8)	0.13
CRTAM	16586.1	6625	1.60857	639	-0.442505	8772	-1.60291	13990	0,63 (0,15-2,7)	0.53
ACSS2	16586.4	6626	-0.217891	8533	0.0567183	6126	0.17017	7008	1,2 (0,43-3,5)	0.71
PEX1	16586.9	6627	-0.763211	11866	-0.123685	7020	2.4585	209	1,6 (0,62-4,2)	0.32
CPT1A	16587.5	6628	-1.17304	13711	0.998131	2413	0.352865	6217	0,37 (0,091-1,5)	0.16
MT2A	16589.4	6629	-0.470492	10078	0.280686	5119	0.272038	6584	1 (0,75-1,4)	0.81
KIF3C	16589.8	6630	0.0339833	6910	-0.642761	9934	1.36999	2199	0,34 (0,061-1,9)	0.22
MSI2	16593.7	6631	0.332105	5086	-0.956993	11775	1.61812	1465	0,61 (0,27-1,4)	0.22
SGK3	16594.3	6632	0.330584	5091	-0.646802	9953	0.658111	4948	0,98 (0,43-2,3)	0.97
H3-4	16595.4	6633	0.404145	4660	0.250824	5261	-1.83046	14594	#N/A	#N/A
BEND3	16597	6634	-0.548289	10580	0.119125	5848	0.780462	4436	1,3 (0,28-6)	0.74
TOE1	16597.2	6635	1.76949	433	-0.907212	11487	-0.32812	9126	0,16 (0,029-0,88)	0.035
TRIP10	16599.3	6636	-1.8928	15348	1.8365	553	0.0992655	7303	2,5 (0,78-8,1)	0.12
RPS27A	16599.6	6637	0.241569	5619	-0.78857	10789	1.27379	2551	2,4 (0,44-13)	0.31
CDC34	16602.8	6638	0.406049	4652	-0.305307	8027	-0.375511	9323	0,23 (0,05-1,1)	0.063
AGPAT3	16604.2	6639	0.29841	5266	-1.01745	12113	2.08063	563	0,46 (0,13-1,6)	0.23
ONECUT2	16605	6640	0.399228	4695	-0.962909	11805	1.42447	2026	0,31 (0,067-1,4)	0.14
SSBP2	16607.7	6641	0.0783811	6626	-0.578155	9559	1.04838	3385	2 (0,53-7,4)	0.31
RGL1	16608.8	6642	-0.0831699	7656	0.290622	5080	-0.633736	10393	1,4 (0,42-4,3)	0.61
PDE4B	16609.2	6643	0.113371	6376	-0.066442	6734	-0.34102	9180	0,95 (0,26-3,5)	0.94
SEMA3A	16610.8	6644	-0.272911	8839	1.22278	1790	-1.97887	14892	1,1 (0,35-3,2)	0.91
LAMC1	16612.8	6645	-0.277484	8864	0.76458	3233	-1.0433	12094	0,92 (0,43-2)	0.82
QARS1	16616.3	6646	-0.319473	9143	-0.203522	7457	1.00294	3585	0,98 (0,37-2,6)	0.97
SS18L2	16616.5	6647	1.3886	1011	-3.01094	15747	2.64479	122	0,6 (0,16-2,3)	0.45
RTN4RL1	16618.1	6648	-0.527779	10442	2.06158	317	-2.23368	15280	2,4 (0,74-7,9)	0.14
DAPP1	16618.8	6649	0.621085	3521	-1.3203	13674	2.37489	265	1,2 (0,35-4,4)	0.74
DUOX2	16619.5	6650	-0.091089	7703	-0.683983	10177	2.06476	580	1,3 (0,7-2,6)	0.37
MYCL	16620.7	6651	-0.211744	8486	-0.0824551	6816	0.449435	5824	0,86 (0,57-1,3)	0.44
ZC3H8	16623.4	6652	-0.82607	12177	0.184989	5568	1.26068	2585	1,2 (0,3-4,9)	0.79
OR8G1	16625.1	6653	-0.103132	7785	0.0278715	6267	-0.0579487	7954	1,3 (0,53-3,2)	0.56
ZNF274	16625.8	6654	0.0659933	6704	-0.506533	9163	0.876661	4059	0,24 (0,028-2)	0.19
ANKRD30B	16628.5	6655	0.755509	2955	-0.752979	10566	0.14809	7100	0,91 (0,16-5,2)	0.91
VAMP8	16629.5	6656	0.0244135	6970	-0.449064	8820	0.811887	4317	1,3 (0,59-2,9)	0.52
EML3	16634.2	6657	-0.00506103	7165	-0.205643	7472	0.265453	6610	0,69 (0,17-2,9)	0.61
KRT80	16634.9	6658	0.272787	5423	-0.697805	10261	0.910093	3929	6,3 (1,6-25)	0.0081
PREP	16636.4	6659	-0.772336	11920	0.658334	3607	0.228941	6758	0,78 (0,24-2,6)	0.69
URB2	16638.5	6660	0.634455	3451	-0.962539	11803	0.893822	3993	0,49 (0,073-3,3)	0.46
MACF1	16638.9	6661	-0.876327	12442	1.46088	1190	-0.683938	10595	1,2 (0,5-3)	0.65
SARM1	16641.7	6662	2.16073	180	-1.10584	12589	0.0604976	7487	0,12 (0,02-0,66)	0.015
ERP27	16645.9	6663	0.0198756	6995	-0.166581	7260	0.100502	7298	1,1 (0,69-1,9)	0.61
UGDH	16648.5	6664	0.243382	5607	-0.558971	9446	0.582945	5235	1,1 (0,54-2,2)	0.81
GPR15	16650.7	6665	-0.0688951	7562	0.862342	2879	-1.949	14832	0,64 (0,19-2,1)	0.45
APPL2	16651.4	6666	-1.44171	14591	0.569312	3944	1.41198	2064	1,5 (0,55-4,2)	0.42
PQBP1	16655.1	6667	0.614501	3552	-0.735584	10463	0.303602	6437	0,13 (0,019-0,9)	0.039
CHD9	16655.3	6668	-0.594915	10867	1.21071	1820	-0.978241	11824	1,6 (0,52-4,8)	0.42
MUC4	16656	6669	-1.44177	14592	0.377093	4719	2.06008	587	1,4 (0,81-2,4)	0.23
SYNJ1	16656.1	6670	0.135387	6257	-0.392557	8509	0.396706	6052	1,4 (0,3-6,5)	0.67
PRAMEF11	16657.6	6671	0.490954	4175	0.145378	5737	-1.8095	14542	0,72 (0,27-1,9)	0.5
CSAD	16663.2	6672	0.00451968	7094	-0.573388	9524	1.18215	2844	0,67 (0,21-2,1)	0.49
FAM50A	16663.3	6673	0.110947	6402	-0.588879	9613	0.960242	3730	0,38 (0,093-1,5)	0.17
FPGS	16663.6	6674	1.50323	801	-0.288976	7933	-2.45492	15498	0,3 (0,05-1,8)	0.18
AMFR	16665.3	6675	-0.858371	12355	1.45028	1222	-0.715497	10717	0,67 (0,21-2,2)	0.51
PSTPIP1	16666.1	6676	0.610992	3568	-0.34029	8192	-0.731462	10783	0,48 (0,1-2,3)	0.35
WDR3	16667.7	6677	-0.569902	10722	0.0304279	6252	1.00497	3581	0,86 (0,22-3,3)	0.82
FBXW7	16668.5	6678	0.994286	2050	-1.06829	12393	0.627347	5059	0,74 (0,13-4,1)	0.74
HK1	16669.1	6679	-1.17359	13714	0.756153	3264	0.708953	4739	1,5 (0,25-9)	0.65
CCDC92	16669.4	6680	0.546954	3888	-0.246118	7688	-0.841778	11266	1,2 (0,26-5,2)	0.84
CA12	16675.9	6681	-1.95578	15409	1.47329	1159	0.358328	6196	1,7 (0,89-3,2)	0.11
RXRA	16676.9	6682	-0.38577	9571	-0.401074	8556	1.84645	943	2,1 (0,66-6,8)	0.21
NR0B2	16680	6683	0.331177	5090	0.0346956	6232	-1.09147	12240	1,1 (0,27-4,8)	0.85
TBRG4	16680.1	6684	0.174206	6046	0.497219	4216	-1.85502	14642	0,94 (0,21-4,2)	0.93
NOL9	16681.3	6685	-0.0158498	7235	0.127174	5817	-0.48517	9763	0,68 (0,18-2,6)	0.57
ATMIN	16681.3	6686	-1.40747	14501	1.50045	1095	0.0016945	7715	5,2 (0,74-36)	0.098
EPB41L5	16681.4	6687	-0.656005	11239	-0.0334412	6583	1.37535	2184	1,8 (0,56-5,5)	0.33
SCN2A	16683.1	6688	0.741089	3002	-0.118238	6994	-1.59704	13974	0,93 (0,3-2,9)	0.9
CBX4	16683.5	6689	0.6668	3301	-1.06324	12368	1.087	3226	0,23 (0,042-1,3)	0.09
ATXN1	16683.8	6690	-1.76253	15192	1.58065	941	0.18197	6960	0,82 (0,27-2,4)	0.72
KLF10	16685.1	6691	-0.968723	12888	1.6133	889	-0.680253	10579	1,6 (0,45-5,6)	0.47
TXNIP	16688.4	6692	-1.59528	14933	0.411144	4573	2.20081	408	1,1 (0,71-1,7)	0.65
PPIP5K1	16688.8	6693	-1.00727	13066	0.82582	3007	0.344962	6258	1 (0,5-2,1)	0.94
EMC7	16688.9	6694	-0.729653	11655	1.71103	730	-1.24054	12773	1,1 (0,35-3,8)	0.83
TOP2B	16692.6	6695	0.317949	5160	-0.982859	11912	1.68937	1279	0,99 (0,5-1,9)	0.97
SLC28A3	16693.1	6696	-0.637735	11112	1.16002	1957	-0.840315	11260	2,5 (1,3-4,9)	0.0062
SLC26A11	16694.5	6697	0.279018	5374	-0.504922	9153	0.349106	6240	0,087 (0,01-0,74)	0.025
ADRM1	16695.1	6698	-0.620276	11010	-0.0852908	6833	1.40493	2081	0,33 (0,078-1,4)	0.13
ABHD12B	16696.7	6699	-0.992274	12996	1.33919	1473	-0.374268	9318	1,7 (0,37-7,4)	0.51
ATP6V0D1	16697.3	6700	-0.595865	10878	0.189336	5539	0.702453	4765	0,24 (0,046-1,2)	0.084
LTBR	16698.5	6701	-2.8313	15733	2.10182	289	0.0765741	7411	1,3 (0,36-4,9)	0.67
NIPSNAP1	16699.3	6702	0.407552	4639	-0.680334	10152	0.53269	5458	0,91 (0,4-2,1)	0.83
PORCN	16701.8	6703	-1.32398	14267	0.987449	2445	0.516219	5526	0,28 (0,052-1,5)	0.14
BBLN	16705	6704	1.50146	807	-1.56249	14570	1.17828	2857	1,3 (0,27-6,4)	0.73
USP20	16706.7	6705	-0.288818	8956	0.108037	5894	0.161778	7037	0,39 (0,082-1,8)	0.23
SRA1	16708.2	6706	1.12084	1651	-0.877263	11318	-0.017564	7803	0,82 (0,22-3,1)	0.77
ZSCAN20	16711.5	6707	0.267478	5461	-0.828611	11018	1.267	2568	0,15 (0,019-1,2)	0.077
PDE10A	16713.7	6708	0.135353	6259	-0.704169	10298	1.21486	2733	0,82 (0,53-1,3)	0.37
ZNF248	16713.9	6709	0.0461149	6818	-0.467076	8929	0.767235	4502	0,67 (0,089-5)	0.69
ZNF329	16716.6	6710	0.793771	2802	-1.28737	13498	1.4665	1887	0,71 (0,23-2,2)	0.55
ZNF439	16722	6711	-0.186336	8331	-0.265993	7788	0.791355	4393	1,1 (0,59-1,9)	0.87
MICALL1	16722	6712	-1.26041	14040	0.976562	2478	0.444082	5848	2,1 (0,58-7,9)	0.25
MLANA	16723.1	6713	-1.04926	13230	0.517388	4123	0.908084	3936	0,87 (0,14-5,3)	0.88
IL18RAP	16723.4	6714	-0.391347	9609	0.160124	5678	0.293932	6486	0,94 (0,13-6,9)	0.95
HROB	16723.5	6715	0.337149	5047	0.0570865	6125	-1.19044	12594	0,17 (0,033-0,86)	0.033
CIITA	16725.3	6716	-0.941179	12746	1.13505	2012	-0.231842	8722	0,48 (0,07-3,3)	0.45
ALG13	16725.7	6717	-0.180027	8291	-0.135476	7077	0.449598	5823	2,4 (0,44-14)	0.31
WFDC5	16730.7	6718	-0.442496	9923	-0.155384	7192	1.11067	3121	2 (0,38-11)	0.42
SQLE	16736.3	6719	1.08359	1761	-1.39034	13972	1.25422	2606	1 (0,28-3,7)	0.98
USP5	16736.4	6720	-0.47669	10131	1.66741	809	-2.0697	15039	0,25 (0,019-3,4)	0.3
FFAR2	16740.5	6721	0.13917	6237	-0.369015	8366	0.28597	6518	0,61 (0,16-2,3)	0.47
AMIGO2	16741.1	6722	-0.238786	8653	-0.149055	7151	0.603094	5158	1,1 (0,47-2,4)	0.9
MYO9B	16742	6723	-0.233978	8622	0.140075	5757	-0.0364118	7877	0,76 (0,14-4)	0.75
CXCL3	16742.3	6724	0.0463269	6814	-0.383712	8465	0.533869	5451	1,6 (0,48-5,4)	0.44
RBM45	16742.6	6725	-1.07572	13333	1.96847	408	-0.762062	10931	0,6 (0,088-4,1)	0.6
ERBB3	16742.7	6726	0.253435	5543	-0.609525	9738	0.656336	4954	1,3 (0,55-3,2)	0.53
ALX1	16743.7	6727	-0.219277	8543	0.437754	4452	-0.659987	10500	0,47 (0,16-1,4)	0.18
PDCD11	16744.1	6728	-0.656013	11240	1.32151	1518	-1.02163	12003	1,3 (0,32-5,2)	0.72
SAMD3	16748.4	6729	0.329993	5093	-0.204643	7465	-0.539381	10005	0,57 (0,13-2,5)	0.45
IER5L	16750.9	6730	-0.898503	12534	0.0172717	6320	1.90321	844	1,1 (0,32-4)	0.86
PANK2	16751.2	6731	0.780597	2850	-1.15401	12827	1.102	3165	0,22 (0,037-1,3)	0.089
SPPL3	16755.4	6732	-0.519624	10401	-0.0353979	6596	1.00505	3580	0,96 (0,36-2,6)	0.94
HSD17B10	16756.4	6733	0.734218	3036	-1.31779	13664	1.68502	1288	0,26 (0,055-1,2)	0.08
PSG6	16756.8	6734	0.404321	4659	-0.580753	9569	0.252537	6654	2,1 (0,72-6,1)	0.17
LRIF1	16757.1	6735	-0.341316	9294	-0.44678	8798	1.78137	1056	0,69 (0,22-2,2)	0.54
PDLIM5	16760.6	6736	-0.924261	12662	0.853701	2921	0.129733	7177	1,9 (0,82-4,4)	0.13
TUBA8	16762.4	6737	0.70986	3129	-0.682647	10166	-0.0325603	7857	0,43 (0,15-1,2)	0.1
PRM1	16764.9	6738	0.0823765	6600	0.0420615	6189	-0.581992	10180	1 (0,24-4,5)	0.97
HPCA	16765.9	6739	0.652395	3360	-0.156104	7193	-1.35172	13205	1,2 (0,34-4,1)	0.8
SPOP	16767	6740	1.85725	359	-1.81731	15139	1.26604	2570	0,13 (0,018-0,91)	0.04
LPP	16767.2	6741	-0.156691	8130	0.431528	4480	-0.806115	11122	1,1 (0,42-2,7)	0.89
TGFBRAP1	16769.6	6742	-0.936299	12726	0.964273	2537	-0.0262918	7832	1,5 (0,27-8)	0.65
SNAPC1	16773	6743	-0.639854	11124	0.655919	3623	-0.109817	8204	1 (0,38-2,7)	0.99
NEFM	16773.4	6744	1.97143	288	-2.22293	15592	1.48874	1823	0,95 (0,43-2,1)	0.91
PPOX	16773.7	6745	-0.586785	10827	0.206565	5467	0.611127	5127	0,56 (0,13-2,5)	0.44
RAP2B	16775.3	6746	-1.00535	13056	0.911765	2700	0.165871	7027	1,2 (0,29-4,9)	0.81
DOCK4	16775.5	6747	0.0714559	6669	0.0247555	6284	-0.517571	9913	0,75 (0,21-2,6)	0.65
B4GALT4	16777	6748	0.153763	6140	-0.793091	10818	1.41913	2040	0,81 (0,36-1,8)	0.61
ZNF839	16778.4	6749	-0.910176	12600	0.60478	3810	0.498753	5603	0,72 (0,21-2,5)	0.6
SMAD6	16778.4	6750	-0.414855	9751	0.466015	4340	-0.287953	8937	0,28 (0,041-1,9)	0.19
HDAC3	16779.2	6751	-0.380944	9536	0.225196	5381	0.105724	7273	0,25 (0,061-1,1)	0.06
FARS2	16780.9	6752	0.206607	5855	-0.0375028	6603	-0.674785	10555	0,31 (0,078-1,2)	0.095
GID8	16783.9	6753	0.347861	4999	-0.247089	7694	-0.489702	9778	0,73 (0,26-2)	0.55
ZNF622	16784.4	6754	0.927726	2291	-0.120921	7013	-2.18776	15217	0,36 (0,072-1,8)	0.22
L3MBTL4	16784.9	6755	0.0648729	6709	0.296679	5059	-1.08522	12216	0,71 (0,18-2,8)	0.63
NR2C2	16785.1	6756	-0.0121257	7203	-0.647525	9960	1.40643	2076	0,95 (0,24-3,7)	0.94
CPNE4	16792.6	6757	0.737043	3023	-0.74676	10525	0.0807837	7389	3,6 (1,2-11)	0.023
GLUL	16794.4	6758	-0.523124	10416	-0.284613	7906	1.75431	1123	0,47 (0,14-1,5)	0.21
COX10	16802.4	6759	-1.67084	15053	1.07083	2176	0.635109	5034	2 (0,67-6,1)	0.21
RBMS1	16803.5	6760	-1.98355	15439	1.55688	986	0.235376	6726	2 (1,1-3,8)	0.03
TXNL4A	16805.2	6761	0.823245	2710	-0.918478	11550	0.428054	5928	1,3 (0,61-2,8)	0.5
GDF11	16805.8	6762	-0.419181	9776	0.36952	4761	-0.0982083	8145	0,57 (0,077-4,2)	0.58
LAIR1	16805.9	6763	-1.40962	14505	2.4121	121	-0.495303	9813	2,8 (0,38-20)	0.31
BICC1	16806.8	6764	0.856377	2584	-0.166136	7255	-1.7298	14349	1,2 (0,65-2,3)	0.53
FAHD1	16808.2	6765	-0.196781	8400	-0.421229	8650	1.19205	2802	0,9 (0,23-3,5)	0.88
MAP1LC3B2	16809.5	6766	-0.994869	13008	1.14641	1995	-0.185063	8516	0,7 (0,35-1,4)	0.31
IL20RB	16809.9	6767	-1.20619	13842	0.902367	2730	0.446836	5836	1,4 (0,63-3,1)	0.41
ATG5	16810.6	6768	-1.03221	13174	0.125979	5821	1.8492	937	1,2 (0,53-2,6)	0.68
MED29	16811.2	6769	-0.0729329	7585	-0.580997	9572	1.34382	2286	0,23 (0,044-1,2)	0.084
GAB4	16812	6770	0.777271	2862	-0.0807345	6811	-1.92742	14785	1,4 (0,35-5,5)	0.64
CCDC198	16814.9	6771	1.09946	1712	-0.863384	11220	-0.0876261	8102	0,37 (0,079-1,7)	0.2
SLC39A6	16815.3	6772	-1.11295	13476	0.385322	4689	1.2389	2653	1,7 (0,62-4,9)	0.29
EFR3A	16816.1	6773	-0.443043	9925	0.295139	5063	0.0870361	7359	1,3 (0,52-3,4)	0.55
KCNA7	16818.1	6774	-0.186305	8330	0.832692	2982	-1.52791	13783	0,79 (0,18-3,4)	0.75
TM4SF20	16818.8	6775	0.888569	2456	-0.447445	8807	-0.918052	11595	0,87 (0,19-4)	0.86
FZD5	16820.9	6776	0.573772	3745	-0.560143	9451	-0.15611	8398	0,36 (0,05-2,6)	0.31
TNFRSF10C	16822.2	6777	-0.0415509	7386	0.610877	3784	-1.50439	13696	1,4 (0,66-2,9)	0.38
COQ10B	16822.7	6778	-1.14127	13594	0.759467	3248	0.579397	5247	1,3 (0,36-5,1)	0.66
REEP4	16824.1	6779	-0.17103	8232	-0.268413	7802	0.718028	4713	0,22 (0,039-1,2)	0.079
IL6R	16829.5	6780	0.826297	2701	-0.277975	7868	-1.31151	13040	0,12 (0,019-0,75)	0.023
TMEM127	16831.3	6781	-0.856655	12345	0.452046	4392	0.649794	4979	0,63 (0,087-4,6)	0.65
DNM2	16831.4	6782	-0.629033	11062	0.414901	4560	0.264105	6616	1 (0,51-2,1)	0.91
PKP1	16832.3	6783	-1.48266	14692	0.710569	3423	1.07994	3254	2 (0,84-4,6)	0.12
RBM15B	16835	6784	1.14509	1578	-2.05442	15464	2.44535	217	0,37 (0,064-2,1)	0.27
RASGRP1	16837.1	6785	-0.691077	11442	0.451343	4398	0.323655	6357	0,95 (0,31-2,9)	0.93
WASF3	16837.6	6786	0.190525	5946	-0.397595	8541	0.217661	6813	0,55 (0,12-2,6)	0.46
COX7A2L	16837.6	6787	1.04149	1892	-0.840719	11082	-0.096245	8135	0,27 (0,078-0,97)	0.044
CPEB2	16842.9	6788	0.206577	5856	-0.689571	10208	0.95146	3768	1,4 (0,48-3,9)	0.56
HOXA3	16843.3	6789	-0.505436	10310	-0.139283	7098	1.15844	2926	2,3 (0,63-8,6)	0.21
BIN3	16847.4	6790	-0.0499428	7441	-0.5455	9371	1.14873	2960	0,48 (0,1-2,2)	0.34
SLC26A6	16847.7	6791	0.00943138	7066	-0.16016	7224	0.0191164	7645	0,81 (0,23-2,8)	0.74
PLVAP	16848	6792	-0.554974	10621	0.85559	2911	-0.65418	10479	0,35 (0,038-3,1)	0.34
SSX5	16848	6793	1.36261	1071	-0.610981	9748	-1.01463	11963	1,9 (0,54-6,7)	0.32
IKZF1	16851	6794	-0.0500405	7442	0.257445	5238	-0.749649	10881	0,5 (0,12-2)	0.32
PMVK	16852	6795	0.716206	3102	-1.05347	12326	0.908751	3933	0,75 (0,12-4,8)	0.76
APBB2	16853.5	6796	-0.96068	12840	1.26883	1670	-0.416423	9479	1,1 (0,54-2,2)	0.79
NIPSNAP3B	16855.8	6797	0.231304	5698	0.337106	4892	-1.67558	14215	2,3 (0,3-18)	0.42
IL26	16858.7	6798	0.497775	4144	-0.0754272	6782	-1.29244	12973	0,74 (0,13-4,1)	0.73
IFT27	16861.6	6799	0.445649	4424	-0.748769	10541	0.556551	5352	0,073 (0,013-0,42)	0.0036
B3GAT3	16867.2	6800	1.55696	707	-0.811746	10935	-0.60961	10282	0,42 (0,19-0,93)	0.032
FGF7	16868	6801	-0.13143	7974	0.763201	3240	-1.58097	13928	0,66 (0,16-2,7)	0.56
LCN1	16868.1	6802	-0.318792	9137	0.323003	4952	-0.273468	8874	0,61 (0,2-1,8)	0.37
NRN1	16868.4	6803	-0.16113	8159	0.247167	5277	-0.479885	9745	0,41 (0,13-1,3)	0.13
FECH	16869.2	6804	0.0363354	6887	0.0571304	6123	-0.554306	10068	0,29 (0,067-1,3)	0.11
ZNF275	16869.5	6805	-1.24145	13964	0.479956	4277	1.19218	2801	1 (0,44-2,4)	0.94
CPPED1	16871.6	6806	1.67029	534	-0.752582	10562	-0.843496	11269	1,1 (0,41-2,7)	0.91
CCDC172	16871.8	6807	0.596557	3644	-0.630997	9879	-0.0259424	7830	1,8 (0,28-12)	0.52
OR1A2	16872.1	6808	-0.337788	9270	0.0371155	6219	0.346372	6252	0,58 (0,15-2,3)	0.44
PGBD5	16874	6809	-1.08735	13372	0.288718	5087	1.38097	2162	1,9 (0,86-4,2)	0.11
SLC19A1	16875.1	6810	1.06556	1829	-0.692102	10221	-0.526724	9952	0,37 (0,075-1,8)	0.22
GDF15	16875.8	6811	0.14608	6198	-0.720379	10387	1.14755	2966	1,1 (0,63-1,8)	0.84
FAM186B	16877.3	6812	0.968811	2159	-0.381126	8448	-1.26127	12848	0,56 (0,13-2,3)	0.42
GPR160	16882.8	6813	0.914057	2351	-1.45679	14220	1.59579	1511	1,2 (0,72-1,8)	0.56
POLI	16884.7	6814	-0.337763	9269	0.178605	5598	0.0645	7467	1,5 (0,51-4,5)	0.45
RBM11	16885.6	6815	1.61502	627	-1.65161	14809	1.13595	3020	0,43 (0,073-2,5)	0.35
DUSP28	16886.6	6816	-1.0292	13163	0.324398	4944	1.20036	2779	1,6 (0,28-9,5)	0.59
SIN3B	16889.4	6817	-1.49147	14716	0.61697	3767	1.23568	2668	0,37 (0,057-2,4)	0.3
KLRF1	16893.8	6818	0.118168	6345	-0.177378	7308	-0.220822	8673	1,4 (0,25-8,3)	0.69
TGOLN2	16894.4	6819	0.819381	2718	-0.596177	9658	-0.472292	9710	0,54 (0,14-2)	0.36
TNRC6C	16895.5	6820	0.177775	6021	-0.142333	7121	-0.428223	9529	0,57 (0,15-2,2)	0.41
HGS	16896.3	6821	0.842326	2633	-1.05398	12329	0.712254	4728	0,3 (0,052-1,7)	0.18
ECH1	16897.6	6822	0.00364413	7101	0.128927	5807	-0.635007	10401	0,23 (0,062-0,84)	0.026
PGM2	16899	6823	0.0672169	6696	-0.797756	10843	1.6527	1377	0,81 (0,4-1,6)	0.54
SFSWAP	16902.2	6824	-0.320251	9149	-0.181509	7333	0.801356	4361	0,44 (0,12-1,6)	0.22
CLSTN3	16904.4	6825	-0.0668142	7555	0.313313	4994	-0.84577	11278	0,94 (0,25-3,5)	0.93
TLR2	16909.7	6826	-1.28947	14142	1.11389	2080	0.217228	6814	1,5 (0,26-8,9)	0.64
ZC3H3	16911.3	6827	-0.0039017	7159	-0.353536	8263	0.491392	5635	1,5 (0,31-7,4)	0.6
UBE2H	16914.7	6828	-0.868651	12402	0.454705	4383	0.624738	5069	2,6 (0,89-7,6)	0.082
DSPP	16917.4	6829	-1.35417	14353	2.09948	291	-0.521478	9933	0,92 (0,061-14)	0.95
HHEX	16917.7	6830	-0.56328	10675	0.284345	5103	0.328177	6332	0,69 (0,19-2,5)	0.57
IFI16	16919.1	6831	-0.913271	12608	1.72318	704	-0.975866	11809	0,83 (0,51-1,3)	0.45
MPRIP	16919.4	6832	0.0675041	6694	-0.678403	10146	1.2078	2754	1,3 (0,51-3,4)	0.57
KRT33B	16919.4	6833	-0.204897	8444	0.391417	4655	-0.684779	10599	1,6 (0,57-4,7)	0.35
TRMU	16920.9	6834	1.00123	2020	-0.501344	9124	-0.987737	11849	3,7 (0,53-26)	0.19
RPL10	16921.4	6835	-0.530402	10463	0.406454	4598	0.0246013	7630	0,88 (0,56-1,4)	0.56
PCCB	16922.7	6836	1.66861	538	-0.664697	10070	-1.10826	12303	0,29 (0,062-1,3)	0.11
SLC30A4	16923.7	6837	0.118323	6344	-0.0630034	6720	-0.504773	9858	2,6 (0,69-10)	0.16
YOD1	16925.6	6838	0.50057	4135	-1.25383	13340	2.08786	555	0,76 (0,13-4,6)	0.76
EEA1	16925.9	6839	-1.23368	13933	0.995585	2422	0.287733	6509	1,6 (0,74-3,5)	0.24
ZNF675	16928.4	6840	-0.536003	10499	-0.0338727	6586	0.949474	3781	2,1 (0,48-9,4)	0.32
WDR12	16929.3	6841	-0.375904	9505	0.214876	5431	0.0543187	7512	1,5 (0,45-4,8)	0.52
PTPRH	16932.1	6842	2.17435	175	-0.915791	11531	-0.556295	10077	1,4 (0,33-6,1)	0.63
PSKH2	16933.1	6843	-0.0522663	7459	0.265916	5189	-0.803609	11106	1,7 (0,38-8)	0.48
NOXRED1	16934.6	6844	-0.751694	11779	0.633921	3699	0.0842989	7368	0,68 (0,099-4,6)	0.69
MCAT	16934.9	6845	0.404715	4656	-0.607799	9726	0.241023	6699	0,79 (0,19-3,3)	0.75
SPATS2L	16936.6	6846	-0.110417	7840	-0.0536819	6673	0.00833699	7689	1,2 (0,64-2,3)	0.56
DEFB1	16937.2	6847	-0.961085	12841	1.24329	1731	-0.426891	9521	1,9 (0,5-7)	0.36
MAP7D3	16938	6848	0.209755	5834	0.42256	4516	-1.97659	14885	1,1 (0,37-3,4)	0.84
CEMIP2	16938.4	6849	1.06379	1832	-1.56077	14565	1.5143	1749	1,1 (0,52-2,5)	0.74
UQCRC1	16938.4	6850	1.2778	1258	-0.999703	12003	0.0489849	7532	0,53 (0,11-2,5)	0.43
STPG1	16939	6851	0.910799	2362	-0.369866	8373	-1.24666	12800	1,7 (0,44-6,7)	0.44
ADAM28	16939.6	6852	-1.40677	14500	0.720187	3392	0.941831	3812	1,1 (0,48-2,4)	0.87
PPP1R14C	16941	6853	-0.0512984	7450	-0.262618	7772	0.359833	6188	2,2 (0,58-8,3)	0.25
LILRB1	16941.1	6854	-0.0849055	7673	0.419874	4531	-1.03321	12055	0,74 (0,27-2,1)	0.56
POU1F1	16941.2	6855	0.428239	4518	-0.675198	10130	0.372647	6148	1,3 (0,35-4,6)	0.71
OR8G2P	16944.9	6856	-0.227337	8588	0.552575	3996	-0.945578	11690	2,3 (0,55-9,7)	0.25
KANSL1	16945.5	6857	-0.952857	12806	-0.00161802	6421	2.04214	608	0,14 (0,023-0,88)	0.036
CSTB	16945.8	6858	-0.323168	9171	-0.534219	9317	2.03931	611	1,4 (0,75-2,7)	0.28
NEB	16946.7	6859	-1.77335	15206	1.3659	1413	0.283055	6538	2,6 (0,66-10)	0.17
KCTD15	16946.8	6860	-1.01932	13119	0.595183	3842	0.623642	5072	1,3 (0,44-3,9)	0.63
GTF2IRD1	16948	6861	-0.540945	10531	-0.383653	8464	2.5162	173	3,7 (1,1-12)	0.029
OMG	16948.8	6862	-0.559886	10649	0.197706	5513	0.488689	5646	1,1 (0,17-6,9)	0.93
CDH2	16951.3	6863	-1.07385	13327	0.658698	3604	0.588594	5219	2,4 (0,92-6,3)	0.075
THEMIS2	16952.9	6864	-0.343549	9310	0.488714	4241	-0.573117	10134	0,65 (0,21-2)	0.45
CNR1	16954.7	6865	0.142522	6217	-0.322936	8110	0.0675442	7449	0,36 (0,084-1,6)	0.17
PDPK1	16954.9	6866	-0.307882	9065	-0.244598	7675	0.908431	3935	1,8 (0,6-5,7)	0.28
DOP1B	16955.6	6867	0.8389	2652	-1.30789	13607	1.32212	2365	1,5 (0,45-5)	0.51
GNPTAB	16958.9	6868	-1.44221	14594	1.23422	1759	0.213911	6833	0,8 (0,23-2,8)	0.73
REN	16960	6869	0.102716	6456	-0.0689105	6749	-0.469115	9701	0,67 (0,21-2,1)	0.49
COA4	16963.3	6870	0.143364	6211	-0.572318	9517	0.698235	4780	1,2 (0,35-4)	0.78
RHOA	16963.5	6871	0.238164	5641	-0.865921	11245	1.33009	2341	1,8 (0,33-9,7)	0.49
ACTN4	16965.1	6872	-0.397445	9644	0.773659	3197	-0.933236	11647	1 (0,52-2)	0.93
UBXN1	16966.3	6873	-0.0626447	7530	-0.385223	8476	0.702418	4766	0,19 (0,021-1,7)	0.14
FYCO1	16967.7	6874	2.28333	138	-1.16388	12891	0.0334612	7597	0,63 (0,093-4,2)	0.63
CST3	16969	6875	0.0660499	6702	0.0497655	6151	-0.656736	10488	1,1 (0,47-2,6)	0.83
OAT	16971.8	6876	-1.53789	14826	1.10245	2107	0.446446	5837	1,4 (0,63-3,1)	0.41
ARHGAP25	16972.8	6877	0.439808	4453	-0.119705	7008	-1.10334	12287	0,18 (0,046-0,72)	0.015
DNAJC6	16973.9	6878	0.444134	4432	-0.948972	11723	1.06976	3291	1,2 (0,42-3,4)	0.74
HSPA1A	16978.3	6879	-0.942667	12751	1.76728	656	-0.972101	11796	1 (0,83-1,2)	0.94
MBD4	16980.3	6880	-1.09203	13391	0.323181	4950	1.25769	2599	0,74 (0,12-4,6)	0.74
STUB1	16981	6881	1.23138	1374	-0.764284	10619	-0.559415	10087	0,26 (0,056-1,2)	0.081
SLC23A1	16982.9	6882	0.687909	3208	-0.576238	9544	-0.385449	9350	0,8 (0,15-4,4)	0.8
GLIPR1	16985.3	6883	-0.932493	12703	1.25487	1699	-0.511921	9885	1,2 (0,61-2,3)	0.63
BICD2	16987.2	6884	-1.26101	14043	0.243454	5293	1.83951	960	1,5 (0,4-5,4)	0.57
TPRG1	16989.1	6885	-0.0811986	7636	0.123103	5836	-0.469865	9704	1,2 (0,29-4,7)	0.84
PURA	16989.5	6886	-0.631473	11083	0.198752	5507	0.623511	5073	4,5 (0,44-47)	0.2
DAXX	16990.2	6887	0.485651	4205	-0.633788	9897	0.130633	7166	0,049 (0,0067-0,35)	0.0028
CRNN	16990.8	6888	-0.66498	11287	0.0989658	5942	0.909652	3931	1,7 (0,25-11)	0.58
LSM4	16993.9	6889	2.77124	34	-1.4528	14200	0.569431	5299	0,07 (0,011-0,44)	0.0044
SWI5	16994.5	6890	2.22038	160	-1.6023	14686	0.848725	4177	0,11 (0,019-0,63)	0.013
ITPK1	16994.5	6891	0.447086	4416	-0.0800258	6806	-1.24024	12772	0,43 (0,094-2)	0.29
RAPGEF1	16996.1	6892	0.0891693	6563	-0.0196568	6515	-0.551142	10055	0,23 (0,061-0,83)	0.025
C15orf48	16996.8	6893	0.265526	5469	-0.64412	9943	0.60269	5161	1,1 (0,55-2,4)	0.72
CD53	16996.9	6894	-0.784463	11984	0.891697	2773	-0.289833	8948	0,77 (0,47-1,3)	0.32
DTWD1	16998	6895	-1.42634	14556	1.53246	1030	-0.145602	8362	5,1 (0,69-38)	0.11
MCF2	16999.5	6896	0.965385	2174	-0.391976	8506	-1.28377	12948	1,3 (0,21-8,2)	0.77
SERPINB4	17000.8	6897	-1.09643	13412	0.341785	4878	1.21014	2744	1,9 (0,66-5,8)	0.23
LMF2	17002.8	6898	0.576303	3730	-0.347386	8232	-0.803452	11104	0,56 (0,14-2,2)	0.41
TOLLIP	17007.6	6899	0.991582	2057	-1.00151	12018	0.309279	6416	0,77 (0,12-4,8)	0.78
CYP24A1	17009.4	6900	-0.642995	11143	0.687058	3508	-0.26574	8848	1,3 (0,84-2,1)	0.23
PAQR5	17015	6901	-1.54619	14840	1.11437	2078	0.421332	5954	2,3 (0,46-12)	0.3
MS4A12	17018.2	6902	0.217014	5785	-0.304214	8025	-0.154499	8393	0,59 (0,096-3,6)	0.56
NCOA2	17020.5	6903	0.79287	2806	-1.20348	13099	1.08694	3227	0,71 (0,24-2,1)	0.53
RHOH	17021.7	6904	0.505134	4115	-0.438736	8746	-0.437016	9568	0,69 (0,33-1,5)	0.33
OXSM	17021.9	6905	1.5782	671	-3.17269	15754	1.64026	1404	1,2 (0,18-8,2)	0.85
FER	17022.1	6906	0.50532	4114	-0.084816	6832	-1.36008	13236	0,98 (0,24-3,9)	0.97
CCDC90B	17022.5	6907	-0.355891	9373	-0.445759	8791	1.62001	1457	0,93 (0,42-2,1)	0.85
LMO7	17024.1	6908	-1.54311	14831	0.283897	5106	2.49656	186	3,1 (1,3-7,7)	0.013
SUCLG2	17024.2	6909	0.0712552	6672	-0.0443088	6630	-0.474996	9722	1,7 (0,63-4,7)	0.29
PPP1R16B	17024.7	6910	0.465616	4321	-0.543123	9356	-0.0840651	8091	0,32 (0,085-1,2)	0.091
STX4	17024.8	6911	-0.170299	8221	-0.30102	8002	0.711536	4731	0,17 (0,044-0,67)	0.011
DCPS	17028	6912	0.659735	3331	-0.894129	11412	0.481525	5671	0,42 (0,11-1,5)	0.18
MAEA	17028.5	6913	-0.0899291	7698	-0.299681	7997	0.512356	5546	0,17 (0,021-1,4)	0.097
CLDN14	17032.7	6914	1.29256	1220	-0.741927	10499	-0.696814	10651	1 (0,21-5)	0.96
SSU72	17033.9	6915	0.246735	5585	-0.501677	9130	0.264979	6612	0,6 (0,21-1,7)	0.33
FSD1L	17034.7	6916	-1.13452	13564	2.02289	363	-0.830917	11224	1,3 (0,14-13)	0.81
COX20	17034.7	6917	-0.258676	8755	0.0113457	6352	0.14885	7095	1,3 (0,59-3)	0.5
PABPC1L	17034.8	6918	0.219651	5770	-0.855275	11178	1.31259	2409	0,64 (0,16-2,5)	0.52
FBXO46	17035.4	6919	0.267934	5456	-0.547068	9381	0.328245	6331	0,86 (0,11-6,5)	0.88
CYB5R1	17035.5	6920	-0.962877	12851	1.37555	1388	-0.624509	10351	1,2 (0,64-2,1)	0.62
BTBD1	17035.8	6921	-1.29496	14167	0.449256	4410	1.27275	2555	2,1 (0,38-12)	0.39
TICAM1	17038.2	6922	0.609145	3578	-0.152598	7173	-1.42406	13432	0,83 (0,11-6,2)	0.86
N6AMT1	17039.2	6923	0.647599	3381	-1.14866	12791	1.14527	2975	0,98 (0,38-2,5)	0.96
PCBP4	17040.5	6924	-0.880157	12459	0.341709	4879	0.822222	4273	1,7 (0,42-6,7)	0.47
SH3YL1	17040.7	6925	0.917466	2334	-1.08274	12471	0.596774	5189	0,75 (0,22-2,6)	0.65
COPE	17041.4	6926	-0.313197	9094	0.00231325	6396	0.288554	6506	0,53 (0,17-1,7)	0.28
CPA3	17047.1	6927	-0.981406	12940	1.12154	2056	-0.291949	8958	0,54 (0,23-1,3)	0.15
NELFE	17049.3	6928	-0.221921	8562	-0.270708	7819	0.741183	4608	0,37 (0,062-2,2)	0.27
E2F2	17049.7	6929	-1.17258	13707	0.388307	4673	1.20033	2780	1,5 (0,36-5,9)	0.59
EXOC6B	17050	6930	-0.566446	10701	-0.239958	7654	1.5461	1660	1,2 (0,51-3)	0.63
IQSEC3	17050.5	6931	0.800861	2779	-1.07371	12418	0.737007	4630	1,5 (0,28-7,7)	0.65
GOLGA3	17052	6932	-0.12059	7910	-0.360494	8309	0.727625	4670	0,39 (0,049-3,1)	0.37
SMG6	17052.5	6933	-0.57356	10743	1.61953	877	-1.82295	14580	1,2 (0,3-4,4)	0.84
NIPSNAP2	17052.6	6934	0.0519938	6780	0.101871	5928	-0.76949	10956	1,2 (0,35-3,8)	0.82
CEP72	17054.5	6935	0.953221	2206	-1.2246	13217	0.896664	3982	0,24 (0,047-1,2)	0.079
CHMP4B	17056.1	6936	0.227824	5723	-1.01299	12091	1.93411	773	0,58 (0,097-3,4)	0.55
SC5D	17058	6937	0.438224	4461	-0.58476	9591	0.0593309	7491	1 (0,55-1,9)	0.97
TFCP2L1	17058	6938	-0.0109654	7195	-0.401221	8558	0.570173	5296	0,34 (0,093-1,3)	0.11
YIF1A	17061.6	6939	0.0692266	6685	-0.470067	8954	0.562515	5323	0,54 (0,2-1,5)	0.23
PDCL2	17062.3	6940	-0.132481	7980	-0.21131	7497	0.374368	6138	2,6 (0,51-14)	0.25
LRRIQ1	17063.5	6941	1.39929	993	-0.977207	11884	-0.156742	8404	0,3 (0,057-1,5)	0.15
MAB21L2	17065.1	6942	-1.32671	14278	0.24737	5276	1.93181	783	0,56 (0,13-2,5)	0.45
TBX21	17065.7	6943	-0.145978	8063	-0.207139	7477	0.395488	6056	1,3 (0,42-4)	0.64
ZNF25	17067.1	6944	0.930344	2282	-0.29502	7968	-1.58705	13943	2 (0,25-16)	0.51
CRYGA	17067.1	6945	-0.104066	7793	0.587154	3870	-1.4021	13379	1,8 (0,53-6)	0.35
CEP290	17067.8	6946	-0.622343	11021	0.127149	5818	0.714696	4722	0,74 (0,1-5,3)	0.76
FOXA1	17068	6947	1.16619	1536	-1.05844	12347	0.241234	6697	0,83 (0,3-2,3)	0.72
MX1	17068.9	6948	-0.321686	9160	0.133311	5783	0.0241783	7632	0,54 (0,28-1)	0.068
GPANK1	17070.6	6949	0.582296	3712	-0.84889	11141	0.478742	5690	0,44 (0,09-2,1)	0.31
TAS2R8	17073.8	6950	1.02306	1955	-0.210931	7495	-2.30364	15361	0,45 (0,062-3,2)	0.43
PLAC8	17078.9	6951	-1.50236	14740	0.450519	4402	1.50633	1778	1,1 (0,6-1,9)	0.85
BRPF1	17084.1	6952	0.630717	3468	-0.893488	11408	0.504167	5577	0,15 (0,026-0,9)	0.037
SMG5	17084.8	6953	-0.0737139	7593	-0.451754	8843	0.844417	4194	0,85 (0,29-2,5)	0.76
DCBLD1	17086.5	6954	-1.11935	13497	0.941801	2596	0.13558	7149	2 (0,97-4,1)	0.062
RPP40	17089.3	6955	-0.669024	11313	0.633385	3703	-0.147728	8368	0,31 (0,026-3,8)	0.36
ZC3HAV1L	17089.5	6956	-1.32129	14258	2.13949	262	-0.650521	10463	0,8 (0,22-2,9)	0.73
CYP4F22	17089.9	6957	-0.842985	12269	0.202213	5485	1.02181	3497	0,66 (0,2-2,1)	0.48
DOCK11	17090.4	6958	-0.385141	9565	0.454799	4382	-0.478761	9738	0,52 (0,12-2,3)	0.39
NGLY1	17092	6959	1.26635	1291	-2.11427	15509	1.7773	1061	0,72 (0,3-1,7)	0.46
LAMTOR4	17092	6960	1.13317	1612	-0.599402	9683	-0.957143	11729	0,19 (0,042-0,82)	0.027
C1RL	17092.5	6961	-1.31562	14241	2.49398	99	-0.735018	10807	0,35 (0,057-2,1)	0.25
GREB1L	17093.8	6962	0.490663	4178	-0.132107	7061	-1.2579	12837	0,067 (0,0081-0,56)	0.013
DNHD1	17097.7	6963	-0.6822	11391	-0.0858865	6838	1.35134	2261	0,077 (0,0037-1,6)	0.098
CASD1	17099.1	6964	-1.2592	14035	0.372927	4744	1.35778	2238	1,3 (0,5-3,4)	0.59
GMPR	17099.5	6965	0.211917	5817	-0.203897	7461	-0.439405	9580	0,27 (0,055-1,4)	0.11
DHCR7	17100.5	6966	1.03681	1909	-1.14801	12786	0.557357	5349	0,83 (0,35-2)	0.67
MYL6	17101.5	6967	-0.547544	10573	0.424941	4505	-0.0628619	7985	0,72 (0,45-1,2)	0.18
ACMSD	17102.9	6968	-0.0983228	7746	-0.462202	8902	0.924487	3882	2,8 (0,4-20)	0.3
HLA-DOB	17103.1	6969	-0.628959	11061	1.03912	2275	-0.89886	11514	#N/A	#N/A
ACKR3	17103.2	6970	-1.22731	13914	1.09254	2131	0.0708083	7435	1,1 (0,48-2,5)	0.84
ETHE1	17103.3	6971	-1.96194	15416	0.934281	2622	0.842469	4202	4,2 (0,97-18)	0.055
CLCN5	17104.2	6972	0.131908	6274	-0.542989	9355	0.577097	5264	3,9 (0,77-20)	0.1
SIX1	17107	6973	-0.234256	8625	-0.295318	7970	0.808317	4333	0,82 (0,26-2,6)	0.73
PPP1R3C	17107.7	6974	0.51925	4036	-0.0266279	6549	-1.6235	14061	1 (0,61-1,7)	0.98
ERICH5	17108.7	6975	1.25088	1317	-0.991449	11955	-0.0334943	7860	0,32 (0,057-1,8)	0.2
KLK10	17109.3	6976	-0.648361	11184	-0.149363	7154	1.43226	1994	3,1 (0,81-12)	0.099
ZBED4	17110	6977	-1.18518	13756	0.290974	5077	1.41749	2047	3,8 (0,66-22)	0.14
CCDC68	17112.7	6978	-0.589707	10839	1.12114	2060	-1.10194	12283	1 (0,25-4,3)	0.97
WDR20	17113.4	6979	-1.19292	13796	0.596989	3833	0.79713	4375	2,4 (0,28-21)	0.42
CDH24	17114.5	6980	-0.299298	9026	-0.314751	8073	1.01555	3538	0,54 (0,11-2,5)	0.43
GANC	17116.9	6981	-1.62166	14981	1.41258	1300	0.0732032	7424	0,83 (0,2-3,5)	0.8
DPT	17117.7	6982	-0.139236	8023	0.222017	5394	-0.589533	10206	1,1 (0,64-1,9)	0.75
PIP4P1	17123.7	6983	0.256691	5530	-0.809386	10922	1.03749	3436	1 (0,27-4,1)	0.95
OFD1	17128.1	6984	-0.177013	8272	-0.298494	7989	0.677708	4876	0,81 (0,36-1,8)	0.62
TEAD4	17128.4	6985	-0.0456686	7420	0.335837	4899	-1.04341	12095	1,3 (0,33-5)	0.72
CHP1	17128.6	6986	-1.10168	13429	0.729123	3359	0.441501	5872	1,3 (0,75-2,3)	0.34
MUC12	17131.1	6987	0.791539	2814	-0.841331	11086	0.103288	7282	0,74 (0,16-3,3)	0.69
FFAR1	17132.5	6988	0.407431	4641	0.244914	5287	-2.62951	15602	1,6 (0,32-8,1)	0.57
EPHB6	17132.8	6989	-0.604317	10926	1.0114	2369	-0.918542	11597	1,6 (0,6-4,4)	0.34
FAM151A	17135.5	6990	0.352347	4973	-0.388224	8495	-0.291445	8957	0,82 (0,21-3,2)	0.78
JUNB	17135.6	6991	-0.704203	11506	-0.206809	7476	1.85024	936	0,94 (0,48-1,8)	0.85
DOCK10	17136.7	6992	0.130385	6284	0.524747	4096	-2.323	15383	0,53 (0,2-1,4)	0.19
GUCY2C	17139.8	6993	-0.485997	10179	0.275893	5144	0.0704269	7436	1,3 (0,28-5,8)	0.76
TSC2	17140.1	6994	-0.129076	7959	-0.189746	7379	0.281411	6545	0,89 (0,15-5,3)	0.9
FADS3	17140.3	6995	0.307285	5214	0.0732017	6039	-1.3784	13302	0,41 (0,095-1,7)	0.23
CTTNBP2NL	17140.5	6996	-1.03194	13173	-0.0414676	6617	2.96653	46	4,3 (0,96-19)	0.057
G0S2	17140.8	6997	0.29822	5267	-0.0946618	6877	-0.922034	11617	0,94 (0,37-2,4)	0.9
ZNF415	17149	6998	0.750828	2969	-0.983383	11916	0.525206	5490	0,82 (0,14-4,8)	0.83
MT1G	17149.7	6999	-0.849574	12311	0.65976	3594	0.130337	7169	1 (0,58-1,9)	0.89
CDK18	17151.7	7000	-0.517001	10384	0.669904	3554	-0.584498	10191	0,62 (0,2-2)	0.42
EID2B	17153.1	7001	0.974434	2132	-0.694705	10236	-0.536804	9993	0,86 (0,12-6,4)	0.88
PPARA	17153.8	7002	-0.893882	12514	1.67833	787	-1.09186	12243	1 (0,24-4,3)	0.97
S100A8	17154.4	7003	-1.1929	13795	0.680368	3526	0.631839	5043	1,2 (0,9-1,5)	0.27
GEMIN4	17154.9	7004	1.84827	366	-1.2811	13464	0.287308	6510	0,3 (0,088-1)	0.059
CP	17155.6	7005	-1.03084	13167	0.50183	4188	0.709928	4736	1,1 (0,73-1,8)	0.58
DBNL	17156.2	7006	0.0323978	6921	-0.41418	8614	0.455418	5795	1,2 (0,24-5,7)	0.84
MBOAT2	17156.2	7007	-0.475859	10122	-0.454148	8865	2.18844	428	3,1 (1-9,4)	0.05
CCSAP	17164.5	7008	-0.293203	8982	-0.17654	7306	0.60145	5170	0,66 (0,096-4,6)	0.68
NOPCHAP1	17164.9	7009	-0.187951	8341	0.201406	5489	-0.452575	9629	1,7 (0,47-6,4)	0.42
TAS2R5	17165.1	7010	-0.233934	8620	-0.29323	7958	0.773259	4475	1,3 (0,21-8)	0.78
STK11	17165.5	7011	0.940943	2242	-0.590571	9623	-0.785295	11023	0,11 (0,026-0,45)	0.0022
PIWIL2	17166	7012	0.259517	5516	-0.575342	9538	0.359744	6189	0,4 (0,068-2,3)	0.3
HOXB2	17166.1	7013	-1.34303	14316	0.340752	4882	1.54001	1673	6,9 (1,7-27)	0.0063
PTH	17167	7014	0.242443	5612	0.103442	5915	-1.29506	12983	2 (0,4-9,5)	0.4
UPRT	17167.4	7015	-0.00265885	7148	0.481953	4264	-1.53484	13801	0,59 (0,11-3,1)	0.53
PFKM	17169.3	7016	1.08471	1756	-0.835004	11049	-0.310607	9041	0,14 (0,035-0,58)	0.0063
ZNF821	17169.7	7017	-0.0822833	7649	0.453689	4386	-1.24814	12807	1,4 (0,41-4,9)	0.59
SEMA4A	17170.6	7018	0.0148512	7025	-0.195105	7400	-0.0637623	7989	0,48 (0,15-1,5)	0.21
SCGB1A1	17172.5	7019	0.796343	2793	-1.6787	14879	2.62639	129	0,71 (0,3-1,6)	0.42
LANCL1	17173.7	7020	0.473361	4279	-0.7854	10776	0.471422	5721	0,64 (0,17-2,4)	0.5
GOLGA2	17180.5	7021	0.189018	5958	-0.11151	6957	-0.656215	10485	1,1 (0,12-9,6)	0.94
CDK9	17180.7	7022	0.040033	6866	-0.623023	9829	0.999554	3599	0,27 (0,073-1)	0.052
PRRX1	17181.7	7023	0.265069	5471	0.164721	5662	-1.50828	13711	1,1 (0,47-2,6)	0.82
TTC23	17182.9	7024	-0.506965	10325	0.93736	2613	-1.05781	12143	1,1 (0,33-3,9)	0.84
MOV10	17184.3	7025	-0.128656	7956	-0.247628	7695	0.403828	6029	0,58 (0,17-2)	0.39
TMEM222	17185.4	7026	1.2674	1288	-1.56669	14583	1.13675	3018	0,28 (0,075-1)	0.058
POU4F3	17188.8	7027	0.0460318	6819	-0.238905	7645	-0.0356419	7869	0,92 (0,29-3)	0.89
SMARCA2	17190.8	7028	-0.171421	8235	-0.295433	7971	0.621235	5087	1,2 (0,27-5,1)	0.82
LSR	17191	7029	-0.872724	12420	0.0713969	6049	1.31897	2380	0,83 (0,32-2,1)	0.7
STK35	17191.6	7030	-0.0657775	7547	-0.713534	10345	1.57057	1592	0,94 (0,3-3)	0.92
HEATR6	17192.3	7031	0.469211	4303	-0.428417	8689	-0.473936	9717	0,66 (0,25-1,7)	0.4
FCRL4	17192.4	7032	0.208754	5842	-0.357897	8301	-0.0897662	8111	1,8 (0,23-15)	0.58
DNAI7	17193.2	7033	1.13968	1598	-1.54149	14505	1.22087	2709	0,46 (0,066-3,2)	0.43
DUOXA1	17193.2	7034	-0.82776	12187	0.180383	5590	0.990415	3619	2 (0,76-5,5)	0.16
CLU	17193.8	7035	-0.629102	11066	1.43786	1248	-1.49003	13647	0,62 (0,31-1,2)	0.18
MIGA2	17196.1	7036	0.336267	5053	-0.528753	9287	0.0711065	7434	0,21 (0,027-1,6)	0.14
PLD6	17197.6	7037	-0.619854	11003	0.0102609	6360	0.901488	3960	0,39 (0,075-2,1)	0.27
PRMT7	17198.1	7038	-1.00121	13031	0.961236	2549	-0.102304	8164	1,8 (0,39-7,8)	0.46
NSUN3	17198.4	7039	0.372526	4862	-0.0430058	6622	-1.25684	12834	0,93 (0,21-4,1)	0.92
SRGAP2	17199.3	7040	-0.0345593	7346	0.189971	5538	-0.805843	11120	1,7 (0,69-4,3)	0.25
HCLS1	17200.1	7041	0.447856	4412	-0.159734	7220	-1.12723	12379	0,49 (0,2-1,2)	0.11
MED28	17202.3	7042	0.032285	6922	-0.576742	9548	0.869923	4093	0,54 (0,14-2,1)	0.38
SDE2	17204.6	7043	-0.409152	9717	-0.0456907	6636	0.543043	5408	0,22 (0,031-1,6)	0.14
CRCT1	17204.8	7044	1.08724	1748	-1.17296	12933	0.520786	5513	1,2 (0,58-2,4)	0.64
KLHL18	17206.1	7045	0.272009	5428	0.0111158	6353	-1.1622	12500	0,41 (0,051-3,2)	0.39
TNFRSF11A	17207.5	7046	1.29073	1226	-1.45234	14195	0.919504	3898	0,75 (0,21-2,7)	0.66
CYBRD1	17209.3	7047	-0.61315	10965	0.969468	2512	-0.879432	11410	0,82 (0,29-2,3)	0.71
LCN2	17210.1	7048	-0.0944043	7724	-0.737435	10471	1.75702	1116	1,4 (0,8-2,6)	0.22
IL1F10	17211.5	7049	0.59779	3638	-0.345613	8219	-0.938856	11669	0,64 (0,16-2,5)	0.53
MARVELD1	17214.9	7050	-1.00515	13054	1.96023	413	-1.09487	12252	1,5 (0,53-4,4)	0.43
AQP4	17215.9	7051	2.18182	174	-0.6112	9749	-1.61587	14035	0,65 (0,1-4,2)	0.65
EGFR	17216.4	7052	-0.24721	8706	0.321107	4963	-0.581247	10178	1,6 (0,82-3)	0.18
AUP1	17216.8	7053	-0.805864	12089	0.27706	5134	0.722954	4687	1,5 (0,51-4,6)	0.45
UBIAD1	17217.8	7054	1.37386	1046	-0.446972	8800	-1.80001	14525	1 (0,19-5,5)	0.98
IQGAP2	17224.3	7055	0.045097	6829	0.150466	5715	-0.922864	11618	0,87 (0,22-3,5)	0.85
NSMCE1	17224.3	7056	1.53027	762	-1.05898	12350	-0.103305	8172	0,32 (0,068-1,5)	0.15
NR1D2	17227.3	7057	0.342939	5023	-0.960555	11792	1.21074	2742	1,2 (0,34-4,4)	0.76
PCNX2	17227.4	7058	-0.282319	8901	-0.0807338	6810	0.322529	6364	0,36 (0,065-2)	0.24
CDKN2C	17228.6	7059	1.24146	1350	-1.64447	14794	1.25605	2602	0,29 (0,058-1,5)	0.14
TDO2	17233.1	7060	0.827594	2694	-0.232669	7613	-1.71348	14312	0,53 (0,088-3,3)	0.5
FNTB	17233.3	7061	0.170866	6066	-0.127893	7048	-0.599313	10247	1,3 (0,72-2,2)	0.42
FAM114A1	17235.8	7062	-0.309423	9074	-0.154594	7187	0.546286	5394	0,81 (0,32-2)	0.66
GPA33	17238.2	7063	1.27377	1266	-0.325371	8124	-2.49436	15523	0,98 (0,21-4,6)	0.98
MAP3K11	17238.9	7064	1.48388	824	-0.393834	8514	-2.40044	15452	0,13 (0,031-0,55)	0.0058
NEDD4L	17240.3	7065	1.62622	609	-1.59209	14659	0.887987	4014	0,84 (0,44-1,6)	0.59
CHMP6	17241.8	7066	0.579051	3723	-0.556649	9431	-0.363227	9276	0,21 (0,046-0,93)	0.039
MDH2	17242.1	7067	-0.73992	11720	-0.244323	7671	2.1809	440	1,8 (0,61-5)	0.3
FBXO15	17242.6	7068	0.297561	5271	-0.528024	9283	0.125845	7198	1,5 (0,27-8,1)	0.65
CHCHD5	17248.1	7069	0.94447	2231	-0.954928	11758	0.146266	7109	0,66 (0,095-4,6)	0.68
SOCS6	17248.5	7070	-0.56356	10677	0.670014	3553	-0.520875	9931	1,7 (0,57-5,3)	0.33
AZGP1	17251	7071	0.716119	3103	-0.934202	11636	0.406044	6017	0,8 (0,28-2,3)	0.68
ABO	17260.4	7072	-1.45386	14627	1.42972	1263	-0.135143	8310	1,1 (0,29-4,4)	0.87
TEAD2	17263.4	7073	-0.116175	7876	0.694149	3479	-1.74061	14377	0,83 (0,3-2,3)	0.71
SLC25A27	17265.9	7074	-0.202052	8430	0.132931	5788	-0.326514	9114	0,92 (0,46-1,8)	0.81
LIN52	17267.4	7075	0.973423	2139	-0.906659	11482	-0.0201446	7815	0,29 (0,058-1,4)	0.13
CTSW	17268.7	7076	0.010157	7058	-0.0600746	6712	-0.408134	9444	0,56 (0,16-2)	0.37
ARHGAP33	17269.8	7077	0.605302	3598	-1.49001	14342	2.65941	115	0,5 (0,097-2,5)	0.4
TMEM192	17270.5	7078	-0.172838	8243	0.128772	5809	-0.390175	9368	0,7 (0,054-8,9)	0.78
HLA-DOA	17270.8	7079	-0.141824	8035	0.657383	3615	-1.56676	13888	#N/A	#N/A
SIRT4	17272	7080	0.497326	4146	-0.417396	8628	-0.593454	10226	0,3 (0,06-1,5)	0.15
AGO1	17273.5	7081	-0.262886	8787	-0.590695	9626	1.70665	1233	0,45 (0,12-1,6)	0.22
FAT2	17273.6	7082	-1.06202	13282	0.799596	3097	0.202617	6876	1,3 (0,77-2,2)	0.34
XAB2	17275.4	7083	-0.387463	9582	-0.319739	8091	1.14792	2963	0,29 (0,041-2,1)	0.22
MSR1	17275.6	7084	-0.781599	11967	1.15604	1975	-0.788489	11036	3,1 (1,1-8,8)	0.032
MAP2K5	17276.2	7085	-0.648693	11189	0.902089	2732	-0.728239	10775	0,18 (0,029-1,1)	0.061
DRAP1	17276.5	7086	0.338819	5039	-0.283974	7902	-0.604266	10262	0,19 (0,05-0,73)	0.016
ZNF404	17276.9	7087	0.780015	2853	-1.03814	12223	0.562133	5324	0,36 (0,06-2,2)	0.27
PKM	17278	7088	-1.70861	15109	0.911298	2702	0.683296	4852	1,7 (0,71-4,1)	0.23
MMP14	17279.3	7089	-0.953679	12809	1.82333	575	-1.14483	12439	1 (0,52-2)	0.97
COPRS	17279.4	7090	1.54659	731	-1.62026	14734	0.953047	3759	0,18 (0,029-1,1)	0.064
VAV3	17280.5	7091	-0.760504	11847	0.483978	4257	0.206895	6858	0,86 (0,21-3,5)	0.83
NATD1	17283.4	7092	0.24456	5602	-0.853953	11171	1.1039	3155	0,35 (0,077-1,6)	0.17
KRT17	17289.7	7093	-1.72892	15141	1.30519	1564	0.170441	7005	0,99 (0,66-1,5)	0.97
CDX2	17289.8	7094	0.953005	2207	-0.887326	11376	-0.0583286	7957	0,56 (0,11-2,9)	0.49
MGA	17290.2	7095	-1.18144	13740	0.916244	2678	0.169781	7011	1 (0,37-3)	0.93
TBC1D22A	17290.2	7096	-0.715751	11593	1.1642	1942	-0.94845	11698	2,5 (0,39-16)	0.34
MSS51	17291.9	7097	0.077155	6630	-0.506941	9166	0.536748	5442	1,9 (0,24-15)	0.55
TWSG1	17293.6	7098	-0.135977	8005	-0.539818	9340	1.13829	3013	0,66 (0,27-1,6)	0.36
TMEM212	17294	7099	-0.00311685	7154	-0.0282968	6558	-0.456056	9641	3,5 (0,48-25)	0.22
SNAP91	17295.9	7100	1.04247	1889	-0.904022	11467	-0.127945	8280	0,4 (0,084-2)	0.26
KCNIP4	17296	7101	1.36472	1065	-0.901883	11456	-0.434506	9559	0,11 (0,011-1,1)	0.057
UBE4B	17297.6	7102	0.438527	4459	-1.17182	12928	1.58145	1562	0,5 (0,14-1,8)	0.28
PPP1R26	17298.3	7103	1.02191	1957	-1.29886	13558	0.848797	4176	0,87 (0,13-5,9)	0.88
METTL27	17299.7	7104	-0.159876	8155	-0.542888	9354	1.20312	2769	0,49 (0,11-2,3)	0.36
INCENP	17300.1	7105	1.00131	2019	-0.747128	10529	-0.512117	9886	0,14 (0,028-0,65)	0.013
GATAD1	17300.5	7106	-1.17549	13718	0.439453	4443	0.969309	3684	0,84 (0,087-8,2)	0.88
ALG14	17301.8	7107	0.0876198	6569	-0.175597	7302	-0.327974	9124	2,4 (0,5-12)	0.27
RILPL2	17305.5	7108	-0.579834	10783	-0.239709	7651	1.42219	2030	0,53 (0,13-2,1)	0.36
IDH3B	17306.2	7109	0.706206	3151	-0.594751	9648	-0.504265	9857	0,2 (0,052-0,78)	0.021
P4HB	17306.5	7110	0.873821	2524	-0.822381	10996	-0.116711	8233	0,74 (0,41-1,4)	0.34
MAPK7	17308.2	7111	-0.136314	8006	-0.540214	9346	1.13503	3028	0,31 (0,048-2)	0.22
MRGPRX4	17308.8	7112	0.172109	6058	-0.400013	8548	0.0500024	7531	4,7 (0,9-24)	0.066
KLK13	17312.3	7113	-1.01959	13121	0.400857	4620	0.820806	4279	2,3 (0,78-6,8)	0.13
KIRREL3	17313.4	7114	0.990031	2060	-0.622165	9824	-0.825352	11199	0,6 (0,13-2,8)	0.52
POC5	17318.5	7115	-1.18451	13753	0.758894	3250	0.423022	5950	0,32 (0,032-3,2)	0.33
PLAAT2	17319	7116	-0.0144354	7222	-0.0262175	6546	-0.447714	9608	1,8 (0,88-3,8)	0.11
TMUB2	17325.2	7117	0.301199	5244	-0.924831	11577	1.13955	3004	0,41 (0,078-2,1)	0.28
AGPAT1	17326.5	7118	0.434475	4475	-0.569798	9499	-0.101618	8160	0,51 (0,11-2,4)	0.39
CEP41	17327.1	7119	-0.286242	8939	0.77191	3204	-1.41259	13403	1,5 (0,35-6,8)	0.56
SNAPC4	17327.8	7120	0.260238	5511	-0.0529336	6667	-1.02187	12005	0,37 (0,056-2,4)	0.3
OGFR	17328.7	7121	0.540335	3924	-0.443559	8776	-0.633336	10390	0,21 (0,044-1)	0.057
CYTIP	17328.7	7122	-0.738543	11709	1.35982	1427	-1.18639	12581	0,38 (0,12-1,2)	0.1
PARS2	17331.3	7123	0.0196965	6996	-0.899721	11444	2.05358	596	1,2 (0,12-12)	0.87
NDUFA4L2	17331.8	7124	0.599022	3630	-1.19903	13081	1.2576	2600	1,1 (0,19-5,9)	0.95
GATC	17332.9	7125	0.353824	4966	-0.535104	9323	-0.00828982	7760	1,3 (0,35-5,2)	0.67
PPCDC	17333.9	7126	0.874698	2515	-0.544587	9367	-0.881453	11419	0,27 (0,069-1,1)	0.059
RBSN	17340.8	7127	-0.0615284	7522	-0.476233	8990	0.764839	4511	0,27 (0,059-1,3)	0.099
CAMSAP3	17341	7128	-0.195503	8391	-0.590825	9628	1.44154	1963	0,34 (0,067-1,7)	0.19
NSMCE4A	17346.7	7129	-0.804226	12079	0.3395	4886	0.539402	5426	1,2 (0,22-6,7)	0.83
MINAR1	17348.1	7130	0.118581	6342	-0.188523	7371	-0.404865	9427	0,89 (0,12-6,6)	0.91
SLC29A4	17348.7	7131	1.51951	778	-1.20817	13119	0.192047	6913	0,18 (0,055-0,62)	0.0065
RBM19	17348.9	7132	-0.259601	8764	0.488508	4243	-0.954571	11722	0,23 (0,027-2)	0.19
PFAS	17354.2	7133	0.382371	4801	-0.972381	11851	1.09208	3211	0,18 (0,032-1,1)	0.058
C12orf76	17356.8	7134	1.07403	1793	-0.813248	10948	-0.430506	9537	0,87 (0,2-3,8)	0.86
EYS	17357.3	7135	0.615271	3550	-0.82474	11007	0.232081	6743	0,72 (0,061-8,3)	0.79
CYP4F8	17359.3	7136	0.704541	3153	-1.21634	13166	1.08989	3218	0,93 (0,59-1,5)	0.74
EID2	17359.8	7137	0.407401	4644	-0.966712	11824	1.01966	3513	1,1 (0,21-5,5)	0.93
RBM42	17360.7	7138	0.0116508	7043	-0.0497306	6652	-0.483485	9758	0,29 (0,089-0,96)	0.044
CHFR	17364.6	7139	-0.66116	11262	0.473887	4303	-0.0231197	7824	0,29 (0,056-1,5)	0.14
SYT17	17369.5	7140	-0.682643	11393	-0.163768	7245	1.43091	1999	1,3 (0,29-5,5)	0.76
GTF2H5	17370.3	7141	1.40307	978	-1.24515	13295	0.332727	6312	0,62 (0,081-4,7)	0.64
CCDC137	17370.5	7142	1.59618	654	-1.14834	12788	-0.0130139	7778	0,12 (0,02-0,66)	0.015
DENND3	17373	7143	-0.485196	10176	0.215597	5424	0.08882	7351	0,82 (0,26-2,6)	0.73
NR1H4	17373.8	7144	1.01738	1973	-1.08929	12505	0.332649	6313	1,4 (0,3-6,6)	0.66
NEXN	17375.6	7145	-0.628386	11058	0.13599	5770	0.557685	5347	1,9 (0,78-4,5)	0.16
CHD2	17376	7146	-0.741444	11729	0.951931	2569	-0.649011	10454	1 (0,39-2,6)	0.99
VCL	17377.2	7147	-0.309371	9073	0.975103	2490	-1.862	14662	1,4 (0,58-3,3)	0.47
AKNA	17378.3	7148	0.134798	6264	-0.591673	9636	0.576613	5266	0,28 (0,05-1,6)	0.15
PDXK	17379.8	7149	0.0377548	6880	-0.616405	9782	0.878347	4049	1,6 (0,59-4,3)	0.36
TYROBP	17381.6	7150	-1.50296	14744	1.52695	1045	-0.24838	8781	2,1 (0,46-10)	0.33
PLCB4	17382.8	7151	1.40076	990	-1.02485	12144	-0.186312	8522	0,64 (0,22-1,9)	0.43
ANKRD52	17383.7	7152	-0.928755	12691	1.31735	1530	-0.778487	10990	0,67 (0,17-2,6)	0.56
EIF2AK4	17383.8	7153	-2.36619	15644	1.33139	1489	0.277759	6561	1,1 (0,21-5,8)	0.91
ZNF330	17385.5	7154	-0.0462705	7424	-0.395643	8528	0.492254	5631	0,14 (0,011-1,9)	0.14
SETD4	17387.8	7155	0.286833	5329	-0.556461	9429	0.146318	7108	0,93 (0,18-4,8)	0.93
NDUFA2	17390	7156	1.32429	1158	-1.44699	14179	0.794178	4382	0,57 (0,2-1,6)	0.28
UBASH3A	17391.7	7157	1.26265	1299	-1.13582	12740	0.188614	6926	0,14 (0,025-0,74)	0.022
MBOAT7	17395	7158	-0.83489	12225	0.326089	4937	0.594484	5198	0,42 (0,11-1,5)	0.19
OARD1	17396.3	7159	0.377993	4826	-0.937941	11657	0.987114	3625	0,5 (0,14-1,8)	0.29
WHRN	17396.5	7160	0.23605	5660	-0.638151	9920	0.480132	5679	0,72 (0,19-2,8)	0.64
THOC5	17397.6	7161	-0.529405	10456	0.603397	3812	-0.552197	10058	0,79 (0,3-2,1)	0.64
RXYLT1	17402.3	7162	-0.476395	10127	0.0951576	5955	0.298174	6465	1 (0,21-5,1)	0.97
FN3KRP	17403.6	7163	0.983828	2090	-0.998336	11993	0.130097	7172	0,35 (0,091-1,3)	0.12
ZNF75D	17404.4	7164	-0.506252	10318	-0.181384	7331	1.01403	3542	1,5 (0,37-6,3)	0.56
GATD1	17404.5	7165	0.669629	3286	-1.1186	12654	0.87245	4082	0,3 (0,066-1,4)	0.12
GPR161	17406.4	7166	-0.515173	10377	0.501072	4196	-0.41276	9460	0,77 (0,15-4)	0.76
NBEAL1	17410.7	7167	-0.953196	12807	0.416441	4553	0.623279	5075	2,5 (0,89-6,9)	0.083
PRKAR1A	17413.2	7168	-0.620039	11008	0.254558	5249	0.292205	6493	0,31 (0,055-1,8)	0.19
DPH7	17414.9	7169	0.300407	5254	0.204902	5475	-1.9585	14847	0,72 (0,18-2,9)	0.65
AP4B1	17417.4	7170	1.65941	558	-1.04639	12277	-0.3011	8993	0,45 (0,1-2)	0.29
MTHFSD	17422.4	7171	-0.972909	12908	0.705668	3441	0.152705	7073	0,47 (0,087-2,6)	0.39
PJA2	17425.7	7172	-1.71113	15111	1.06762	2185	0.378468	6122	0,92 (0,23-3,7)	0.9
EEFSEC	17425.9	7173	2.14874	186	-1.15302	12818	-0.189502	8541	0,16 (0,034-0,72)	0.017
HIRA	17426	7174	0.871156	2530	-1.60052	14680	1.64387	1397	0,81 (0,4-1,6)	0.56
ISG15	17427.7	7175	-0.462546	10037	0.223013	5390	-0.00223908	7733	0,62 (0,32-1,2)	0.15
SLC6A13	17427.7	7176	1.08173	1765	-1.29631	13547	0.70922	4738	0,59 (0,16-2,1)	0.42
FSCN3	17427.8	7177	-0.0737068	7592	0.238294	5313	-0.920985	11613	1,5 (0,32-7,4)	0.6
CCL22	17428	7178	0.497359	4145	0.0103032	6359	-1.97246	14872	0,51 (0,18-1,5)	0.22
DDX31	17428.7	7179	0.382413	4800	-0.132224	7062	-1.16822	12527	1,9 (0,4-9,1)	0.41
CAPN9	17432.1	7180	1.0091	2000	-0.862633	11215	-0.268584	8854	0,9 (0,14-5,7)	0.91
BIK	17432.5	7181	-0.46372	10047	-0.179926	7325	0.886222	4021	1,1 (0,3-3,8)	0.93
TRIM69	17436.5	7182	-0.0285299	7306	-0.434722	8717	0.511524	5547	0,7 (0,15-3,2)	0.65
DTX3	17437.5	7183	0.739015	3011	-0.216784	7524	-1.74501	14390	0,42 (0,098-1,8)	0.24
ZBTB3	17438.2	7184	0.574495	3741	-1.47709	14305	2.34433	290	0,59 (0,12-3)	0.53
BICDL1	17438.6	7185	0.766751	2904	-0.314837	8074	-1.44093	13502	0,29 (0,054-1,6)	0.16
DPY19L3	17439	7186	-0.373278	9490	0.126647	5819	-0.0104027	7768	0,58 (0,059-5,8)	0.64
C22orf31	17440.5	7187	0.220487	5769	0.234075	5336	-1.7402	14376	3,2 (0,45-23)	0.24
ARHGAP18	17441.7	7188	-1.1734	13713	1.28373	1624	-0.388561	9361	1,9 (0,6-5,7)	0.28
SULT1B1	17442.3	7189	0.631856	3460	-0.870222	11276	0.284851	6528	1,1 (0,21-5,3)	0.94
GAREM2	17447.5	7190	-0.0929525	7715	-0.476858	8992	0.784276	4417	0,27 (0,05-1,5)	0.13
AFAP1	17448	7191	-0.102589	7781	0.188466	5546	-0.759101	10917	0,87 (0,3-2,5)	0.8
PLA2G10	17451.5	7192	-1.92281	15380	1.47122	1163	0.00148701	7718	0,88 (0,51-1,5)	0.63
TPST2	17454.1	7193	-0.923541	12658	0.710102	3426	0.0457112	7544	1,7 (0,41-6,9)	0.48
ARID5B	17455.4	7194	-0.40038	9661	0.283619	5107	-0.279812	8902	1,5 (0,65-3,7)	0.33
SBK1	17455.8	7195	1.16443	1538	-1.72609	14982	1.31616	2390	0,6 (0,16-2,3)	0.46
CDC37	17456	7196	-0.478736	10141	-0.247659	7696	1.09159	3212	0,49 (0,18-1,3)	0.17
RSAD1	17456.8	7197	0.98533	2083	-2.11971	15512	2.0969	545	0,29 (0,064-1,3)	0.11
ZNF503	17457.4	7198	-1.89716	15352	1.39148	1351	0.0763936	7412	1,4 (0,33-6)	0.65
SCG3	17457.5	7199	0.0352015	6903	-0.199042	7428	-0.220707	8671	0,96 (0,51-1,8)	0.89
SLC4A4	17460.6	7200	0.784264	2839	-1.36273	13836	1.25419	2608	0,92 (0,29-2,9)	0.89
DDX39A	17461.1	7201	0.218066	5782	-0.765543	10634	0.828028	4249	0,27 (0,081-0,9)	0.033
GALNT14	17461.2	7202	1.00628	2011	-1.34589	13787	0.900619	3967	0,64 (0,2-2,1)	0.46
PSD3	17463.1	7203	0.402893	4668	-1.15385	12824	1.51262	1759	1,6 (0,76-3,4)	0.21
PTK2B	17465.1	7204	0.427595	4521	-0.0864226	6842	-1.42712	13444	0,36 (0,08-1,6)	0.19
EPB41L4B	17465.8	7205	0.0438055	6837	-0.65373	10015	0.936445	3833	1,7 (0,52-5,7)	0.37
COX11	17466.2	7206	0.673335	3269	-1.60389	14692	2.29593	323	0,19 (0,037-0,99)	0.048
OR1E1	17466.7	7207	0.109938	6408	0.316606	4984	-1.6416	14125	0,73 (0,18-3)	0.66
TNFRSF11B	17469.2	7208	0.0412994	6857	-0.382945	8459	0.223817	6789	1,3 (0,66-2,7)	0.41
AK4	17471.4	7209	0.15372	6141	-0.910702	11498	1.41162	2066	1,4 (0,52-4)	0.48
ANGEL1	17471.6	7210	-0.00040487	7130	0.150623	5712	-0.929852	11638	0,092 (0,0076-1,1)	0.061
SLC16A9	17472.3	7211	1.4434	901	-1.60241	14687	0.901713	3959	0,89 (0,24-3,3)	0.86
CREBRF	17472.7	7212	-0.563037	10672	0.0572456	6122	0.534782	5448	0,42 (0,066-2,7)	0.36
TRIM48	17472.8	7213	1.55166	720	-0.671437	10109	-1.30176	13004	0,52 (0,12-2,3)	0.39
NELL2	17473.1	7214	-0.772189	11918	1.02974	2305	-0.743492	10857	1,4 (0,41-4,7)	0.6
TRIM37	17475.8	7215	0.16718	6078	-0.732072	10453	0.849739	4172	0,33 (0,1-1,1)	0.069
ARL6	17475.9	7216	0.742159	3000	-0.697426	10255	-0.357532	9250	0,56 (0,055-5,7)	0.62
THAP9	17478.5	7217	0.453613	4383	-1.08106	12463	1.16167	2915	6,4 (0,71-57)	0.097
OR2J2	17479	7218	0.582802	3708	-0.346367	8225	-1.03431	12063	1,7 (0,31-9,8)	0.54
MBD5	17479.5	7219	-0.734713	11689	0.467229	4335	0.0928034	7331	2,1 (0,66-6,8)	0.21
BST1	17481.9	7220	-0.560712	10651	1.4511	1221	-1.97638	14884	0,44 (0,1-1,9)	0.27
PIM2	17483	7221	0.631155	3465	-0.206722	7475	-1.56131	13878	0,3 (0,13-0,71)	0.0059
A4GNT	17483.8	7222	0.2341	5675	-0.310716	8055	-0.397016	9395	12 (1,3-120)	0.03
EHD2	17483.8	7223	-0.838509	12247	0.721634	3387	-0.131971	8303	1,1 (0,39-2,9)	0.9
PLA2G3	17483.9	7224	0.585417	3697	-0.377707	8425	-0.949788	11706	1,2 (0,3-4,4)	0.84
DPH1	17486.6	7225	0.766919	2903	-1.15008	12797	0.755561	4550	0,64 (0,14-3)	0.57
ARFGEF3	17488	7226	0.817779	2724	-1.54218	14506	1.58295	1553	1,3 (0,47-3,5)	0.64
HIC2	17491.9	7227	-0.0399953	7378	-0.715068	10355	1.31298	2406	0,8 (0,26-2,5)	0.71
PRAME	17492.5	7228	1.14293	1588	-1.58677	14641	1.13229	3037	0,62 (0,15-2,6)	0.51
RALGDS	17494.7	7229	-0.616198	10981	-0.27752	7862	1.53622	1686	1,3 (0,57-2,8)	0.58
CCDC117	17495.2	7230	0.743075	2998	-1.45373	14207	1.52172	1721	0,34 (0,075-1,5)	0.15
GPR34	17495.6	7231	-1.40303	14491	1.9343	437	-0.674144	10550	13 (1,3-130)	0.028
NKX2-2	17495.8	7232	0.363649	4913	-0.231487	7604	-0.8859	11445	#N/A	#N/A
PDCD2	17499	7233	-0.564762	10684	-0.453256	8857	2.41218	242	1,7 (0,41-6,6)	0.48
COMMD1	17499.5	7234	0.078396	6625	-0.0634927	6723	-0.667346	10526	1,6 (0,68-3,7)	0.28
NUDT3	17500	7235	0.374374	4848	-0.726255	10420	0.368295	6159	1,2 (0,31-4,2)	0.83
TMEM30B	17501.2	7236	1.10333	1701	-2.14922	15535	1.73483	1169	1,2 (0,28-5,2)	0.8
SMARCAL1	17501.3	7237	-1.08849	13378	0.20199	5486	1.25989	2590	2 (0,15-27)	0.61
INHBE	17501.9	7238	0.34412	5018	-0.335693	8164	-0.593368	10224	0,7 (0,16-3)	0.63
RAPH1	17502.6	7239	-1.06992	13311	0.930635	2635	-0.100348	8155	1,1 (0,37-3)	0.92
LRRC19	17504.1	7240	-0.0802167	7627	-0.211438	7499	0.0522454	7519	0,89 (0,091-8,7)	0.92
LRRC49	17504.4	7241	0.410886	4609	-1.10517	12586	1.3185	2384	0,71 (0,22-2,3)	0.57
LAPTM5	17504.5	7242	-1.42954	14562	1.91205	464	-0.6367	10407	1,2 (0,65-2,1)	0.59
KHK	17505.1	7243	0.769489	2891	-0.585001	9592	-0.720543	10742	0,54 (0,14-2,1)	0.36
NUAK1	17506.1	7244	-1.08216	13353	0.984424	2451	-0.16714	8450	1,1 (0,45-2,6)	0.88
COPG2	17506.3	7245	-0.720942	11615	0.776457	3187	-0.468012	9694	0,98 (0,17-5,5)	0.99
CAVIN3	17507.1	7246	-0.359051	9398	0.595636	3839	-0.981376	11831	0,75 (0,3-1,8)	0.52
SMIM10	17510.4	7247	0.67527	3266	-0.140353	7107	-2.0018	14939	0,52 (0,078-3,4)	0.49
FBN2	17511.2	7248	0.233361	5680	-0.526298	9271	0.146134	7111	1,4 (0,77-2,5)	0.27
COPS7A	17514.8	7249	-0.92629	12676	0.850971	2932	-0.197709	8579	1,6 (0,39-6,8)	0.5
EXOSC1	17517.2	7250	-0.850997	12315	0.389172	4669	0.453091	5808	1,2 (0,35-3,9)	0.78
LONP1	17518.6	7251	-0.210578	8478	0.0332112	6240	-0.216258	8659	0,46 (0,1-2)	0.3
RASAL1	17518.9	7252	0.666338	3302	-0.700186	10275	-0.260448	8833	1,2 (0,25-5,5)	0.84
RNF13	17521	7253	-1.12179	13508	1.305	1567	-0.521979	9935	0,78 (0,27-2,2)	0.64
GLRX2	17522.5	7254	0.0641943	6712	-0.621032	9809	0.762173	4527	3,3 (0,7-16)	0.13
ADAM19	17523.7	7255	0.369671	4884	-0.25687	7738	-0.846847	11286	0,56 (0,2-1,5)	0.25
RBMS2	17524.5	7256	-1.89845	15354	1.28621	1616	0.164183	7030	1,6 (0,99-2,7)	0.055
CD84	17525.5	7257	-1.31151	14221	1.43335	1257	-0.408481	9449	0,85 (0,26-2,8)	0.78
MIDEAS	17527.2	7258	0.859786	2574	-0.453352	8858	-1.21168	12674	0,52 (0,097-2,8)	0.44
KANSL1L	17528	7259	0.673589	3268	-0.946625	11710	0.370549	6154	1,3 (0,14-12)	0.82
GC	17528.2	7260	-0.512875	10360	-0.259405	7754	1.16399	2905	0,5 (0,12-2,1)	0.34
AAMDC	17530.6	7261	1.41023	962	-1.39896	14008	0.575267	5278	0,29 (0,063-1,3)	0.11
PPP2R2C	17533.5	7262	-0.973332	12912	0.702026	3457	0.111999	7249	1,4 (0,29-7,1)	0.65
PLEKHG1	17534.1	7263	0.161044	6107	-0.376126	8409	-0.100296	8154	2 (0,32-12)	0.46
TPMT	17534.7	7264	0.314669	5181	-0.652501	10004	0.286629	6514	0,52 (0,13-2,1)	0.36
TRDN	17534.9	7265	0.314175	5185	-0.0523258	6664	-1.27312	12905	3 (0,62-15)	0.17
DHX29	17535.1	7266	-1.47627	14681	0.288431	5088	1.63021	1428	1,6 (0,49-5,2)	0.43
ARRB2	17535.4	7267	0.110305	6407	-0.11497	6975	-0.646279	10445	0,59 (0,27-1,3)	0.2
ZBP1	17536.4	7268	0.103518	6451	-0.239773	7652	-0.321085	9083	0,24 (0,052-1,1)	0.069
FCRL1	17537.4	7269	0.812059	2741	-0.877113	11316	-0.00114191	7731	0,39 (0,058-2,6)	0.33
FAM184B	17538.1	7270	0.719175	3088	-1.19286	13052	0.925646	3878	1,1 (0,3-4,1)	0.89
CLEC16A	17538.5	7271	0.553014	3862	-0.169626	7272	-1.52371	13767	0,66 (0,16-2,7)	0.56
ACADSB	17538.6	7272	-0.133451	7987	-0.285939	7917	0.349541	6235	1 (0,28-3,9)	0.94
NRM	17539.7	7273	1.46805	854	-1.37077	13875	0.472707	5715	0,27 (0,06-1,2)	0.086
FBXL14	17540.6	7274	-0.494813	10239	0.760389	3245	-0.962984	11749	0,72 (0,18-2,8)	0.63
SMARCA4	17540.6	7275	-0.561217	10654	-0.161881	7236	1.02921	3472	0,9 (0,27-3)	0.86
SNX18	17541.3	7276	-0.143562	8047	-0.691811	10220	1.51825	1738	0,85 (0,16-4,6)	0.85
HACE1	17543.2	7277	-0.214097	8502	-0.282034	7885	0.518778	5519	0,95 (0,21-4,3)	0.95
ZNF382	17543.3	7278	-0.0835622	7661	-0.327498	8133	0.328776	6328	0,46 (0,066-3,3)	0.44
RNF220	17543.5	7279	0.598138	3635	-1.03488	12201	0.723566	4683	0,16 (0,034-0,78)	0.024
POU4F1	17543.6	7280	0.252397	5549	-0.126559	7041	-0.93239	11644	1,2 (0,3-4,7)	0.81
GFPT2	17543.7	7281	0.260987	5508	-0.252339	7717	-0.638933	10412	1,1 (0,46-2,6)	0.85
CUX1	17546.4	7282	-2.45819	15679	0.554363	3989	1.42219	2031	2,7 (0,42-17)	0.3
NFIX	17546.4	7283	-0.66274	11274	1.58547	931	-1.84281	14612	0,25 (0,056-1,1)	0.072
DNAJB6	17547.3	7284	-3.18939	15751	0.524581	4097	1.5228	1716	7 (1,7-28)	0.0065
FBXO40	17547.4	7285	-0.555656	10625	0.724003	3378	-0.759243	10918	1,7 (0,33-8,9)	0.52
TGFB2	17549	7286	0.13152	6278	0.378284	4712	-2.03876	15002	1,6 (0,49-5)	0.45
NAXD	17551	7287	0.0973567	6490	-0.897085	11432	1.49248	1812	0,6 (0,16-2,3)	0.46
OSBP2	17553.1	7288	-0.0986375	7749	0.175234	5615	-0.788275	11035	0,36 (0,057-2,3)	0.27
SEZ6L2	17555.2	7289	-0.119835	7904	-0.00820574	6448	-0.348706	9207	0,29 (0,088-0,96)	0.043
KDM5C	17555.3	7290	0.111431	6394	-0.164339	7247	-0.53269	9982	0,56 (0,13-2,4)	0.43
C6	17555.6	7291	1.16893	1528	-0.471478	8962	-1.64167	14126	1,2 (0,15-10)	0.85
ZNF800	17556.4	7292	-1.19582	13806	0.395117	4645	0.979603	3653	2,5 (0,61-9,8)	0.21
HVCN1	17556.4	7293	0.0228481	6979	0.227348	5371	-1.21516	12684	0,48 (0,13-1,8)	0.27
EEF1AKMT1	17556.6	7294	-0.791	12007	0.838078	2965	-0.450291	9617	1,5 (0,26-8,6)	0.65
TLR8	17557.1	7295	-0.471052	10084	1.1907	1862	-1.8656	14666	2,7 (0,47-15)	0.27
TSGA10IP	17559.3	7296	-0.180023	8289	-0.081679	6813	-0.0502379	7928	1,1 (0,18-6,9)	0.9
RFX4	17559.6	7297	0.700986	3162	-0.775018	10705	-0.13174	8301	0,88 (0,16-4,8)	0.88
MT1M	17559.7	7298	-0.431105	9843	-0.104411	6924	0.557826	5344	1,1 (0,36-3,4)	0.85
AHNAK2	17559.7	7299	-1.70713	15107	0.86126	2884	0.629983	5046	1,7 (0,96-3)	0.069
CD44	17559.8	7300	-1.47649	14682	1.12695	2037	0.0959398	7317	1,2 (0,73-1,9)	0.53
MXI1	17561.7	7301	0.0573858	6748	-0.800553	10858	1.27622	2538	1,1 (0,18-6,5)	0.93
GPRIN3	17562.5	7302	-0.951558	12796	1.49193	1115	-1.0164	11967	0,7 (0,2-2,5)	0.58
RCAN3	17562.8	7303	0.852616	2593	-1.76164	15046	1.89514	862	0,88 (0,22-3,5)	0.86
CCDC54	17564.3	7304	0.0175283	7011	0.413058	4566	-1.66805	14192	5,3 (1-28)	0.05
IMP4	17565	7305	-0.541903	10541	0.606463	3803	-0.605034	10266	0,31 (0,094-0,99)	0.048
IMMP1L	17565.8	7306	-0.725396	11630	-0.291838	7951	2.00305	661	1,6 (0,57-4,7)	0.37
ARHGEF2	17567.3	7307	0.226266	5734	-0.284037	7903	-0.483077	9756	0,39 (0,09-1,7)	0.21
TRAM2	17569.5	7308	-0.684966	11411	1.2497	1709	-1.28603	12957	0,7 (0,27-1,8)	0.47
TADA1	17569.6	7309	0.567779	3787	-1.25253	13333	1.3313	2333	0,24 (0,044-1,3)	0.092
LRRC66	17569.7	7310	0.903235	2402	-0.278091	7869	-1.98909	14912	1,4 (0,23-9,2)	0.69
ZNF428	17572.1	7311	-0.314925	9107	0.552779	3995	-1.04463	12101	0,21 (0,023-1,9)	0.16
SPC24	17572.6	7312	1.3569	1091	-1.36978	13872	0.540012	5422	0,23 (0,027-1,9)	0.17
OR1G1	17572.6	7313	-0.0304637	7316	0.0339415	6236	-0.672969	10544	1,4 (0,25-8,3)	0.69
ADRB2	17573.1	7314	0.0962732	6499	-0.349424	8241	-0.0573687	7952	0,82 (0,42-1,6)	0.55
SLN	17573.4	7315	-0.293381	8983	-0.0522915	6663	0.129169	7183	3,7 (0,54-26)	0.18
FLOT1	17575.5	7316	-0.334339	9247	0.0735658	6037	-0.0627133	7983	1,2 (0,2-7,7)	0.82
MAP2K2	17575.8	7317	0.741081	3003	-0.512857	9198	-0.888893	11461	0,39 (0,085-1,7)	0.22
WDR47	17578.2	7318	-0.243713	8683	0.107414	5896	-0.326816	9119	1,1 (0,32-3,5)	0.92
MYOC	17580.5	7319	1.46984	850	-1.37301	13885	0.458654	5780	15 (1,4-160)	0.024
NECTIN2	17582	7320	-0.323858	9179	0.542804	4031	-1.01103	11941	1,2 (0,25-5,4)	0.85
ZNF669	17582	7321	-0.597917	10888	0.244461	5289	0.189931	6923	2,4 (0,32-18)	0.4
MEX3C	17582.2	7322	-0.396464	9639	-0.454016	8863	1.43493	1985	1,1 (0,27-4,8)	0.86
TMEM145	17582.7	7323	0.783382	2842	-0.851849	11155	-0.0611085	7972	0,97 (0,25-3,8)	0.97
GHR	17583.9	7324	0.181757	5997	-0.0551849	6683	-0.95473	11723	5,5 (0,87-35)	0.071
NOA1	17585.7	7325	-0.75759	11820	-0.276547	7856	2.05745	591	1,1 (0,25-5,2)	0.87
SUMF2	17586.5	7326	-0.521999	10410	0.971878	2503	-1.29895	12997	1,6 (0,51-5,2)	0.41
HMGCS2	17587.1	7327	0.309302	5203	-0.879343	11329	0.880731	4043	0,93 (0,71-1,2)	0.57
HOXA7	17587.9	7328	-0.531729	10470	0.0679672	6063	0.385845	6090	0,59 (0,12-2,9)	0.52
DDIT3	17588.1	7329	-0.541618	10537	0.388607	4672	-0.21548	8652	0,27 (0,059-1,2)	0.086
TGDS	17590.5	7330	-1.39684	14471	1.47434	1154	-0.394952	9389	2,9 (0,63-14)	0.17
NUDT1	17590.5	7331	0.401923	4678	-0.319088	8087	-0.792709	11060	0,67 (0,18-2,5)	0.55
DCN	17592.2	7332	-0.519569	10400	0.710857	3421	-0.841473	11265	1,3 (0,8-2,1)	0.28
RAD54L	17593.4	7333	1.24241	1348	-0.982119	11908	-0.260017	8831	0,094 (0,018-0,49)	0.0051
TMEM143	17601.6	7334	-0.250272	8721	-0.546542	9375	1.30418	2443	2,1 (0,6-7,5)	0.25
RNF166	17602.2	7335	-0.738346	11708	0.451386	4395	0.0734845	7422	0,85 (0,21-3,3)	0.81
HMGCL	17606.2	7336	1.25005	1321	-1.14305	12762	0.108554	7261	0,57 (0,13-2,5)	0.45
CLIC4	17610.3	7337	-0.708246	11537	0.792021	3125	-0.572426	10131	0,79 (0,39-1,6)	0.53
GSPT2	17610.5	7338	-0.6164	10983	0.268663	5177	0.158295	7047	0,49 (0,16-1,5)	0.21
ANXA10	17612.3	7339	-0.600301	10900	-0.267172	7793	1.38029	2167	1,1 (0,63-2)	0.69
HGH1	17613.8	7340	-0.0451153	7415	-0.66534	10073	1.11019	3123	0,57 (0,13-2,4)	0.45
LRFN3	17614.6	7341	-0.891394	12504	0.308507	5012	0.62955	5049	0,86 (0,12-6,3)	0.88
UBE2D4	17614.7	7342	1.19486	1463	-0.684354	10184	-1.02098	11998	0,83 (0,22-3,2)	0.79
NEK10	17615.9	7343	2.0743	222	-0.563193	9458	-2.23742	15285	0,32 (0,053-2)	0.22
OCRL	17618	7344	-0.706379	11525	0.671151	3549	-0.385657	9352	0,61 (0,12-3,1)	0.55
DUSP10	17618.6	7345	-0.731063	11663	0.128896	5808	0.691595	4816	1,6 (0,86-2,9)	0.14
CFAP36	17620.8	7346	0.230341	5704	-0.752007	10553	0.688309	4829	0,53 (0,1-2,7)	0.44
SCPEP1	17623.4	7347	0.0439506	6836	-0.701014	10281	0.985902	3627	0,98 (0,43-2,3)	0.96
BCOR	17627.1	7348	1.09106	1741	-1.24965	13316	0.499225	5599	0,44 (0,13-1,5)	0.2
RBM47	17628.9	7349	0.957843	2195	-1.60704	14702	1.35354	2255	1,3 (0,59-3)	0.5
CPNE1	17629	7350	-0.47203	10089	0.334141	4905	-0.295261	8968	0,87 (0,48-1,6)	0.65
OR51I2	17630.4	7351	-0.304451	9050	0.399847	4624	-0.800956	11095	1,2 (0,21-7,6)	0.81
DPAGT1	17633.6	7352	-1.36972	14394	0.915391	2684	0.251883	6659	0,86 (0,24-3)	0.81
RTL6	17636.3	7353	0.334501	5073	-0.920038	11556	0.918798	3901	1,2 (0,29-5,1)	0.78
CACNB1	17637.3	7354	0.904926	2392	-0.78482	10772	-0.421628	9497	0,38 (0,061-2,3)	0.3
CHRM5	17637.5	7355	0.288533	5320	0.171926	5633	-1.97199	14870	1,8 (0,33-9,4)	0.51
GALNT7	17638	7356	-1.21694	13882	0.0300315	6257	2.04365	606	1,3 (0,54-3,2)	0.54
MSC	17646.9	7357	-0.751254	11775	1.80538	605	-1.86479	14664	0,81 (0,2-3,2)	0.76
MAST4	17647.7	7358	-1.07604	13334	0.116864	5856	1.35959	2229	1,1 (0,38-3)	0.92
TAS2R38	17648.6	7359	1.27804	1257	-0.473878	8978	-1.87167	14687	0,82 (0,13-5)	0.83
PLPP5	17650.2	7360	0.502513	4127	-0.625197	9849	-0.213311	8641	0,56 (0,16-2)	0.36
LY86	17653.8	7361	-0.606478	10940	1.21916	1799	-1.49543	13665	1 (0,2-5)	1
QSOX1	17655.6	7362	-0.280612	8890	-0.691764	10219	1.99738	672	1,1 (0,51-2,4)	0.78
CFAP53	17657.3	7363	0.192485	5939	-0.955725	11765	1.36219	2219	1,5 (0,28-7,6)	0.65
GLG1	17659.8	7364	-1.21916	13890	2.32496	155	-1.11263	12322	0,72 (0,26-2)	0.53
ZNF385A	17661	7365	-0.40612	9696	0.224082	5386	-0.228306	8708	0,95 (0,29-3,1)	0.93
FHAD1	17662.1	7366	2.07781	220	-0.752414	10560	-1.37013	13266	0,24 (0,037-1,5)	0.13
JAG1	17662.3	7367	-1.10015	13423	0.965813	2529	-0.178016	8493	0,91 (0,47-1,8)	0.77
EGLN3	17665.2	7368	-0.979519	12935	-0.0541551	6675	1.67846	1303	2,2 (0,75-6,2)	0.15
RAB23	17665.3	7369	-0.624968	11034	0.368577	4763	-0.0355372	7867	1,8 (0,54-6)	0.35
CDKN2AIP	17666.2	7370	-0.767467	11888	-0.0699151	6754	1.20815	2752	2,1 (0,31-15)	0.44
MCTP2	17666.3	7371	-1.95991	15413	1.20961	1822	0.216906	6817	2,3 (0,9-6,1)	0.081
SYT14	17668.3	7372	0.483761	4214	-0.158501	7211	-1.47444	13595	0,61 (0,14-2,6)	0.5
MINK1	17674.6	7373	-0.108163	7830	-0.449261	8823	0.643164	5000	1,4 (0,31-6,1)	0.68
CEP68	17675.4	7374	1.78852	416	-2.45504	15686	1.09937	3175	0,22 (0,041-1,2)	0.078
ENPP5	17677.3	7375	0.706271	3150	-1.77503	15069	2.49652	187	0,87 (0,25-3)	0.82
ITPA	17678.3	7376	0.918435	2329	-0.525006	9266	-1.17759	12556	0,69 (0,22-2,2)	0.53
VSIG1	17678.5	7377	-1.10181	13433	0.0582557	6116	1.55304	1639	0,59 (0,2-1,8)	0.35
ANO10	17679.2	7378	0.66364	3317	-1.41184	14048	1.46471	1891	1,6 (0,41-6,1)	0.51
CCL2	17681.3	7379	-0.604628	10929	0.777155	3185	-0.798052	11080	1,7 (0,72-3,9)	0.23
A4GALT	17682.4	7380	-0.726764	11639	0.89408	2767	-0.734116	10799	1,6 (0,69-3,7)	0.27
OLAH	17687.1	7381	0.403614	4665	-0.141068	7110	-1.33551	13136	0,45 (0,058-3,4)	0.44
LTBP1	17692.3	7382	-0.638425	11117	0.0807134	6014	0.546114	5396	0,99 (0,5-2)	0.98
LARP6	17701.9	7383	0.836224	2668	-1.13306	12724	0.531883	5461	0,32 (0,069-1,5)	0.15
ALDH3B1	17704.9	7384	0.269583	5446	0.213512	5436	-2.16383	15184	1,4 (0,23-8,1)	0.74
CNN3	17705.3	7385	-0.211476	8484	-0.144466	7132	0.10039	7299	0,7 (0,28-1,8)	0.44
TOB2	17705.4	7386	-0.6624	11273	-0.293446	7959	1.61958	1458	0,34 (0,063-1,8)	0.21
HPCAL4	17708.9	7387	0.835695	2673	-0.487122	9048	-1.16338	12507	0,52 (0,082-3,3)	0.49
DOK3	17713.5	7388	0.711063	3124	-0.696647	10246	-0.429204	9533	1,2 (0,32-4,3)	0.81
IGF1R	17713.6	7389	-2.52117	15696	0.835939	2971	0.821588	4275	1,7 (1-2,8)	0.049
TBC1D16	17714.3	7390	0.700092	3166	-0.467409	8932	-1.01917	11987	0,051 (0,004-0,65)	0.022
LCE3D	17715.5	7391	-2.3158	15624	0.917947	2671	0.653913	4963	2,6 (1,1-5,9)	0.025
EN1	17718.5	7392	0.156579	6127	-0.636017	9910	0.498907	5602	0,46 (0,11-1,9)	0.28
PHF21A	17719.2	7393	-0.732933	11677	1.2331	1761	-1.22935	12738	1,2 (0,45-3,1)	0.74
ID4	17719.5	7394	0.0896367	6558	-0.490931	9074	0.281163	6547	0,6 (0,17-2,1)	0.42
TTLL6	17719.6	7395	0.992326	2056	-0.715009	10354	-0.773316	10968	0,67 (0,15-2,9)	0.59
GPR39	17722.8	7396	-0.344026	9311	0.432346	4476	-0.81513	11157	1,1 (0,46-2,5)	0.88
GNRH1	17724.3	7397	0.0335014	6915	-0.586834	9601	0.642751	5002	2 (0,4-9,7)	0.41
TAF8	17728	7398	-0.886281	12484	0.105184	5910	1.00642	3577	0,28 (0,057-1,3)	0.11
TECPR2	17729.5	7399	-0.593157	10858	-0.099774	6903	0.851794	4160	1,9 (0,23-15)	0.55
MRPL36	17731.6	7400	0.46478	4328	-1.37848	13916	1.98363	701	1,1 (0,3-4,2)	0.86
ZNF117	17733.7	7401	-1.02151	13131	-0.126266	7040	2.18504	436	2,5 (1,4-4,7)	0.003
RPP25	17735.3	7402	-0.070479	7573	-0.479463	9004	0.602635	5162	0,61 (0,17-2,2)	0.45
CNOT11	17737.9	7403	-0.944073	12761	0.583189	3881	0.155845	7059	1,5 (0,58-3,7)	0.41
GRIP1	17738.3	7404	-0.345493	9323	-0.060644	6713	0.200591	6884	1,2 (0,33-4,2)	0.8
ATP1A1	17738.7	7405	-0.897375	12530	0.538746	4045	0.148324	7099	1,6 (0,87-2,9)	0.13
CD177	17739.7	7406	0.0876266	6568	-0.043697	6627	-0.839509	11257	1,6 (0,6-4,5)	0.33
DNAJB9	17743.4	7407	-1.12428	13522	0.760338	3246	0.142635	7124	0,53 (0,11-2,5)	0.42
WDFY3	17744.1	7408	0.366235	4899	-0.683916	10175	0.168627	7018	1,9 (0,56-6,3)	0.31
EMSY	17747.7	7409	-0.966004	12874	0.420438	4527	0.482863	5668	0,64 (0,16-2,5)	0.53
SRRM2	17747.7	7410	-0.770604	11906	0.275955	5143	0.418389	5966	0,99 (0,34-2,8)	0.98
SLC25A13	17752.6	7411	-1.11771	13491	0.268268	5180	1.02543	3485	2,4 (0,54-11)	0.25
WDR77	17753.4	7412	0.88695	2463	-1.53133	14475	1.28549	2519	0,58 (0,28-1,2)	0.15
PDZD9	17756.8	7413	-0.655912	11238	0.785431	3150	-0.737693	10820	1,7 (0,45-6,7)	0.42
NLRX1	17757	7414	-0.0042091	7160	-0.339705	8190	0.0798605	7393	0,71 (0,11-4,7)	0.72
CPS1	17758.1	7415	-0.173623	8249	0.516629	4127	-1.44529	13514	0,86 (0,23-3,2)	0.82
SPZ1	17759.6	7416	0.117303	6348	-0.199238	7430	-0.561526	10093	2 (0,38-10)	0.41
IL18BP	17760.5	7417	-1.13036	13541	1.58249	937	-0.907338	11550	0,26 (0,051-1,3)	0.11
KCNJ2	17763.8	7418	-0.0423993	7396	-0.147291	7144	-0.312747	9049	1,4 (0,72-2,8)	0.32
C6orf226	17766.2	7419	-0.640742	11131	-0.175135	7296	1.12757	3061	0,67 (0,14-3,3)	0.63
HOXC13	17766.3	7420	-0.592754	10852	0.186562	5563	0.219902	6806	2,6 (0,48-14)	0.27
VASH1	17767.5	7421	0.475364	4267	-0.19641	7409	-1.38897	13325	0,43 (0,1-1,8)	0.24
PTPN14	17769.5	7422	-1.61917	14977	0.693602	3482	0.767583	4501	3,4 (0,92-12)	0.066
ELOA	17771.1	7423	0.000127551	7128	-0.772331	10681	1.22397	2698	0,22 (0,042-1,1)	0.072
TTC30B	17771.8	7424	-1.97236	15430	2.76016	40	-0.636298	10406	1,8 (0,61-5,2)	0.29
MAU2	17772	7425	-0.745841	11751	-0.122698	7016	1.23701	2662	1,1 (0,28-4,2)	0.91
VHL	17772.3	7426	1.27148	1276	-1.04459	12269	-0.200895	8592	0,36 (0,086-1,5)	0.17
MRTFB	17772.4	7427	-0.674436	11340	0.26644	5188	0.223011	6791	0,12 (0,02-0,76)	0.024
CEACAM21	17773.9	7428	0.43142	4497	-0.394135	8515	-0.747793	10868	0,8 (0,19-3,4)	0.76
MME	17779.1	7429	-0.735326	11695	0.336907	4894	0.216096	6825	1 (0,48-2,2)	0.95
ST8SIA1	17782.4	7430	-0.322971	9168	0.444916	4425	-0.917088	11587	0,42 (0,12-1,5)	0.18
COQ7	17785.2	7431	-0.23223	8609	-0.350929	8248	0.612421	5124	0,27 (0,035-2,2)	0.22
C2CD3	17785.2	7432	0.998885	2026	-0.947433	11715	-0.188236	8533	0,44 (0,15-1,3)	0.14
OS9	17785.6	7433	-1.00044	13028	0.800078	3095	-0.119487	8248	0,59 (0,22-1,6)	0.3
LARP1	17788.5	7434	-0.762255	11861	0.121173	5841	0.700133	4776	0,66 (0,15-3)	0.59
MRPL19	17788.6	7435	-0.275121	8847	-0.528297	9285	1.20007	2781	0,15 (0,013-1,8)	0.13
TMEM177	17790	7436	0.907189	2378	-0.652035	9995	-0.850858	11299	0,56 (0,12-2,6)	0.45
NOTCH2	17792.5	7437	0.451943	4392	-1.132	12714	1.13574	3022	1,1 (0,48-2,5)	0.82
TAF10	17795.7	7438	-0.773393	11926	-0.134622	7074	1.33259	2329	1,8 (0,52-6,2)	0.36
SLC10A7	17796	7439	0.484124	4212	-0.187916	7367	-1.45593	13544	1,3 (0,39-4,6)	0.64
HOXB3	17796.6	7440	-0.307696	9063	-0.304222	8026	0.677252	4878	2,1 (0,82-5,4)	0.12
SLA	17797.6	7441	-0.436045	9882	0.623704	3739	-0.984461	11840	0,6 (0,23-1,6)	0.3
TUBA1A	17798.8	7442	-0.729382	11653	0.360589	4790	0.142035	7126	1 (0,58-1,8)	0.97
CALCOCO1	17800.5	7443	-1.99957	15455	0.812251	3050	0.731179	4658	0,48 (0,085-2,7)	0.4
MSH3	17800.6	7444	-1.38071	14421	0.617788	3762	0.678182	4873	1,3 (0,19-9)	0.78
INPP5D	17801	7445	-0.810216	12112	0.510697	4147	0.0149394	7661	1,5 (0,64-3,3)	0.36
EIF5A2	17805.2	7446	-0.514814	10374	0.593115	3850	-0.751382	10891	0,56 (0,11-2,9)	0.48
RANBP10	17808.4	7447	-0.823326	12162	0.0871753	5988	0.874157	4073	0,55 (0,11-2,7)	0.46
SART3	17809.3	7448	-0.785425	11989	0.026834	6272	0.946221	3795	0,11 (0,0077-1,6)	0.11
MS4A6A	17809.4	7449	-0.62695	11048	1.01322	2363	-1.22422	12718	1,1 (0,46-2,6)	0.85
TRIM4	17810.3	7450	-1.10474	13445	0.0945102	5963	1.38052	2166	2,4 (0,41-14)	0.33
TSKU	17811.7	7451	-1.38399	14427	0.946716	2582	0.136948	7145	0,64 (0,25-1,6)	0.34
HSP90AB1	17814.5	7452	-0.632988	11093	0.514835	4130	-0.362997	9275	0,97 (0,59-1,6)	0.9
PRPF38B	17815.7	7453	-1.08791	13375	0.350792	4827	0.77586	4459	1,1 (0,32-4)	0.85
PIK3C3	17815.8	7454	-1.04738	13225	1.05957	2209	-0.469152	9702	1,6 (0,75-3,5)	0.23
CD200R1	17818.1	7455	0.0517771	6782	-0.138144	7093	-0.583753	10188	0,54 (0,11-2,6)	0.44
CTAGE1	17819	7456	0.108045	6424	-0.294466	7963	-0.316728	9070	0,82 (0,17-3,9)	0.8
LRRC8E	17821.2	7457	0.647671	3379	-0.73743	10470	-0.285945	8921	1,3 (0,29-5,5)	0.75
IDH3G	17822.3	7458	-0.723831	11625	-0.191848	7387	1.35746	2240	1,6 (0,3-8,2)	0.59
FAM9B	17823.3	7459	0.197781	5903	-0.626947	9857	0.348243	6246	0,82 (0,21-3,2)	0.78
PHOSPHO1	17823.5	7460	0.563345	3813	-0.25846	7748	-1.43455	13476	0,63 (0,18-2,2)	0.47
RNF208	17824.1	7461	0.83297	2680	-0.510145	9179	-1.15054	12466	1,1 (0,21-5,6)	0.92
BBS10	17824.6	7462	-1.13531	13568	0.777871	3183	0.0929292	7330	0,98 (0,21-4,6)	0.98
PCTP	17824.8	7463	1.39282	1003	-1.73943	15012	0.930315	3856	1,2 (0,48-3)	0.69
STC1	17826.5	7464	-0.454866	9993	0.210158	5449	-0.167187	8451	1,5 (0,69-3,1)	0.31
CRCP	17834.9	7465	-0.100654	7767	0.230443	5355	-1.02995	12045	1,3 (0,27-6,1)	0.75
TUBA3C	17835.9	7466	1.08945	1744	-1.60073	14681	1.04903	3380	1,3 (0,45-3,5)	0.66
PLS1	17840.3	7467	0.776955	2864	-1.32127	13681	1.00089	3594	0,71 (0,19-2,7)	0.62
CHI3L2	17841.7	7468	0.283672	5349	-0.283672	7900	-0.748712	10875	0,92 (0,25-3,4)	0.9
AKAP8	17841.8	7469	-1.31701	14244	0.664188	3573	0.502607	5584	0,2 (0,032-1,2)	0.078
HEG1	17842.4	7470	-0.998771	13023	1.05252	2228	-0.544142	10025	1 (0,48-2,2)	0.95
MICB	17842.5	7471	-0.187733	8339	-0.0610505	6716	-0.198021	8580	0,27 (0,046-1,6)	0.15
AKT1	17842.7	7472	0.24847	5574	-0.998902	11997	1.22632	2687	0,85 (0,24-3)	0.8
PTPN1	17845.8	7473	-0.36106	9414	0.402422	4615	-0.773778	10969	0,32 (0,08-1,3)	0.11
NEUROD6	17846.5	7474	-0.516897	10382	0.853832	2920	-1.22968	12739	2,8 (0,67-12)	0.16
CNOT3	17847	7475	-0.174022	8252	-0.466849	8928	0.771047	4485	0,2 (0,033-1,2)	0.076
ZNF749	17847.6	7476	0.861508	2564	-0.600203	9685	-0.95357	11719	0,68 (0,18-2,6)	0.57
DSC1	17847.7	7477	-0.546578	10567	1.00504	2391	-1.43392	13472	1,5 (0,41-5,8)	0.52
SH3PXD2B	17851.4	7478	-0.0950104	7726	-0.0817997	6814	-0.383484	9345	1,2 (0,45-3)	0.75
IRX2	17852.8	7479	0.537379	3942	-1.46015	14232	1.86175	917	0,84 (0,18-4)	0.82
ZP4	17853.9	7480	0.37307	4857	-0.241134	7659	-1.04945	12111	2,4 (0,35-16)	0.37
VSIG4	17854.3	7481	-1.47059	14671	1.5949	919	-0.547213	10039	2,3 (0,64-8,5)	0.2
LOX	17858.4	7482	-1.35583	14358	1.79292	616	-0.803571	11105	1,1 (0,51-2,5)	0.75
SCAP	17858.9	7483	1.00136	2018	-2.24983	15603	1.70498	1240	0,72 (0,27-1,9)	0.5
LRFN4	17859.3	7484	0.201787	5879	0.10933	5887	-1.59186	13955	0,57 (0,21-1,5)	0.26
C16orf91	17863.2	7485	0.210546	5825	0.0185906	6314	-1.35737	13227	0,76 (0,23-2,5)	0.66
THBS2	17863.8	7486	-0.406678	9700	0.78099	3164	-1.39416	13346	1,2 (0,75-1,8)	0.48
C5orf63	17864.2	7487	0.188442	5963	-1.04117	12242	1.54464	1665	0,37 (0,076-1,8)	0.21
FOXC1	17864.6	7488	0.0130923	7034	-0.763264	10615	1.10498	3147	0,55 (0,13-2,4)	0.42
INSIG1	17866.8	7489	1.87881	345	-2.19419	15569	0.92591	3874	1,4 (0,59-3,3)	0.45
CCAR2	17866.8	7490	0.0659747	6705	-0.652253	9997	0.686214	4837	0,44 (0,13-1,4)	0.17
SLC19A2	17868.6	7491	0.377114	4832	-0.953536	11747	0.805263	4348	1,3 (0,42-4,2)	0.64
PPP1R7	17869.4	7492	-0.115313	7872	0.460471	4355	-1.5564	13866	0,62 (0,12-3,3)	0.58
TCEANC	17869.5	7493	2.26237	146	-0.757694	10592	-1.50961	13715	0,28 (0,034-2,3)	0.23
BTBD9	17871.9	7494	-0.187636	8338	-0.250459	7710	0.233935	6734	0,25 (0,027-2,3)	0.22
CYP2S1	17872	7495	0.303483	5234	-0.0834351	6820	-1.34375	13177	1 (0,21-5,1)	0.97
EPHA4	17872.6	7496	-1.33496	14293	0.209335	5456	1.44166	1962	1,8 (1,1-3,1)	0.024
PPP1R12B	17873.9	7497	0.1559	6131	-0.228772	7582	-0.624602	10352	1,2 (0,45-3,2)	0.72
CCDC185	17875.5	7498	-0.0930803	7718	-0.00402949	6432	-0.573228	10135	1,4 (0,38-5,5)	0.59
CLIC3	17881	7499	-0.370005	9461	-0.587722	9606	1.63947	1406	2 (0,99-4,2)	0.052
EVL	17881.1	7500	-0.955738	12818	0.276161	5140	0.687533	4835	0,48 (0,15-1,5)	0.22
PTCD1	17883.6	7501	1.66869	537	-2.12551	15519	0.964533	3709	1,3 (0,68-2,5)	0.41
GPR183	17886.5	7502	-0.981996	12943	0.206947	5464	0.883766	4034	1,2 (0,66-2,3)	0.52
CFAP43	17886.9	7503	1.26787	1287	-1.07657	12436	-0.174323	8475	0,63 (0,062-6,4)	0.7
TMEM97	17889.8	7504	1.13893	1600	-1.08654	12488	-0.043434	7903	0,84 (0,61-1,2)	0.28
CD1B	17891.5	7505	-0.133578	7991	0.0788633	6020	-0.671756	10538	1,3 (0,2-8,7)	0.78
FEM1B	17892.7	7506	-1.49326	14719	0.344759	4865	1.29683	2482	1,3 (0,36-4,4)	0.71
AOC3	17893.4	7507	-1.01839	13113	1.27344	1658	-0.797825	11077	0,84 (0,37-1,9)	0.68
SH3GL2	17894.3	7508	1.47033	849	-1.88144	15257	0.9548	3755	0,46 (0,096-2,2)	0.33
CCL1	17894.9	7509	-0.210459	8476	0.0646392	6089	-0.464095	9672	2,7 (0,43-17)	0.29
ARFGAP2	17895.8	7510	0.708759	3137	-0.375076	8403	-1.40792	13392	0,34 (0,075-1,6)	0.17
CCDC197	17897.4	7511	0.522556	4016	-0.518464	9226	-0.654045	10477	1,9 (0,35-11)	0.45
NAP1L5	17901.2	7512	0.730213	3058	-0.864825	11235	-0.0865511	8099	0,48 (0,096-2,4)	0.36
CAMK2G	17901.4	7513	0.159816	6113	-0.248244	7698	-0.590507	10210	1,9 (0,67-5,5)	0.23
ZNHIT2	17902.9	7514	1.0852	1754	-0.784291	10766	-0.778736	10991	0,84 (0,18-4)	0.83
PCYT1A	17902.9	7515	-0.971332	12899	0.611227	3782	0.0873263	7354	0,51 (0,12-2,1)	0.35
BMP3	17905.1	7516	1.16975	1526	-1.54326	14513	0.85037	4167	0,96 (0,45-2)	0.91
OVOL1	17909.3	7517	-1.16915	13693	-0.103219	6918	2.58797	148	1,4 (0,48-4)	0.55
ZIM2	17909.5	7518	-1.30732	14209	1.09666	2121	-0.190579	8548	1,4 (0,54-3,5)	0.5
ARHGEF18	17909.9	7519	0.874372	2517	-1.34971	13800	0.885312	4029	0,35 (0,11-1,1)	0.07
TTC31	17913.2	7520	1.09195	1738	-2.58682	15716	1.58278	1555	0,74 (0,1-5,4)	0.77
RAD51	17913.6	7521	-0.776384	11939	0.685846	3512	-0.387681	9357	1,1 (0,23-5)	0.93
ODAM	17920.3	7522	0.730502	3056	-0.343944	8209	-1.5836	13934	0,22 (0,017-2,8)	0.24
SLC38A4	17922.9	7523	0.222522	5758	-0.930137	11612	1.06909	3297	0,87 (0,44-1,7)	0.69
TRANK1	17927.9	7524	0.142217	6220	0.0614384	6101	-1.34006	13156	0,52 (0,14-1,8)	0.31
CCL17	17928.5	7525	0.0592861	6739	-0.27844	7871	-0.296344	8975	1,1 (0,34-3,3)	0.91
TET1	17928.8	7526	-0.988094	12978	1.23832	1743	-0.823366	11188	1,2 (0,44-3,4)	0.71
CCDC191	17930.7	7527	0.400796	4681	-0.960345	11788	0.738461	4619	0,64 (0,24-1,7)	0.38
LRRFIP1	17931.9	7528	-1.88752	15339	0.614514	3773	0.966024	3702	2,9 (0,3-28)	0.36
ABI3BP	17931.9	7529	0.863716	2552	-0.526572	9274	-1.21553	12686	0,5 (0,21-1,2)	0.12
GIGYF2	17934.1	7530	-1.80872	15247	0.554886	3988	1.03775	3435	1,6 (0,41-6,2)	0.51
PCDHB6	17939.3	7531	-0.0881627	7689	-0.222217	7546	-0.103134	8168	0,53 (0,15-1,9)	0.33
SRD5A3	17940.4	7532	-0.0649869	7544	-0.949739	11727	2.2288	384	1,6 (0,65-4,2)	0.3
SNRNP40	17942.2	7533	1.82225	393	-1.469	14270	0.30571	6433	0,56 (0,25-1,2)	0.14
MARK4	17942.2	7534	-0.612598	10963	0.101296	5933	0.343327	6265	0,53 (0,11-2,6)	0.43
HAUS8	17942.5	7535	-0.225824	8585	-0.182984	7343	0.12641	7195	1,4 (0,22-9,4)	0.7
RPLP2	17942.6	7536	1.34206	1121	-1.36354	13840	0.372773	6146	0,63 (0,33-1,2)	0.17
NME5	17943	7537	1.88851	341	-0.839496	11074	-1.20068	12635	0,65 (0,096-4,4)	0.66
TMCO1	17943.3	7538	-0.282883	8909	-0.376856	8415	0.732902	4649	1,2 (0,66-2,2)	0.56
GYS1	17944	7539	-1.36877	14393	0.16598	5657	1.58182	1561	0,53 (0,17-1,7)	0.29
ASPN	17950.5	7540	-0.600925	10903	0.805503	3075	-0.986017	11846	1,2 (0,79-1,9)	0.37
SDC2	17951.3	7541	-0.41331	9741	0.912559	2694	-1.73036	14351	2,2 (0,65-7,4)	0.21
GPR65	17952.8	7542	-1.14512	13609	1.30654	1558	-0.690431	10625	3 (0,92-10)	0.07
MUCL1	17953	7543	-1.93472	15388	1.46264	1183	-0.210308	8628	1,6 (0,87-3)	0.13
PRSS8	17956.2	7544	-0.194682	8386	0.0654969	6080	-0.525078	9944	2,5 (1-6,3)	0.046
CYB561	17957.9	7545	-0.0515391	7452	-0.458468	8887	0.410019	5997	0,68 (0,24-1,9)	0.47
BCAS3	17959.7	7546	0.827428	2695	-0.452427	8851	-1.38995	13331	0,52 (0,16-1,6)	0.25
L3MBTL3	17962.8	7547	-2.67745	15720	1.55745	983	-0.186446	8523	1,4 (0,48-4,2)	0.51
FRAT1	17970.6	7548	-1.1816	13741	-0.0693672	6751	2.12652	512	2,5 (0,41-16)	0.32
CD52	17970.6	7549	-1.00882	13069	1.31398	1541	-0.899319	11516	0,71 (0,33-1,5)	0.38
APOLD1	17970.8	7550	-0.3235	9175	0.505078	4175	-1.13639	12416	0,37 (0,071-2)	0.25
AKT3	17972.4	7551	0.464748	4329	-0.472909	8969	-0.693101	10635	1 (0,5-2)	0.99
ZSCAN12	17972.5	7552	-0.894922	12521	0.86205	2882	-0.491893	9788	0,2 (0,032-1,3)	0.087
CSRP2	17972.9	7553	0.427018	4525	-1.10079	12557	1.03072	3465	0,78 (0,37-1,6)	0.5
SLC25A20	17973.5	7554	0.119111	6340	-0.441696	8764	-0.0588304	7960	0,62 (0,14-2,7)	0.52
ITM2A	17973.5	7555	-0.500814	10282	0.990188	2437	-1.62299	14060	0,21 (0,052-0,88)	0.033
TMIGD3	17974.9	7556	-0.269959	8825	0.0952307	5954	-0.431775	9551	5 (1,1-22)	0.033
KRT5	17975.9	7557	-1.23574	13947	1.04285	2262	-0.251963	8805	1,2 (0,78-1,8)	0.43
TMEM183A	17976.6	7558	-0.351102	9352	0.351093	4825	-0.758219	10912	1,5 (0,79-2,7)	0.22
ELMOD2	17981	7559	1.31139	1189	-1.05473	12333	-0.302928	9002	0,36 (0,048-2,7)	0.33
PGS1	17984.8	7560	0.348818	4994	-0.866511	11248	0.574975	5279	0,55 (0,079-3,9)	0.55
TM2D2	17985.4	7561	0.204167	5868	-0.38578	8478	-0.35797	9251	0,68 (0,14-3,4)	0.64
IL17RA	17987.5	7562	-1.76974	15202	1.02707	2314	0.217944	6812	1,7 (0,31-9,9)	0.53
PAX9	17988.1	7563	1.99776	270	-1.85668	15217	0.672832	4895	0,35 (0,093-1,3)	0.11
CATSPERB	17988.6	7564	0.533617	3963	-1.00093	12013	0.546181	5395	2,7 (0,93-7,9)	0.069
ATP23	17990.5	7565	-0.930834	12698	0.954267	2561	-0.57915	10167	9,2 (1,4-61)	0.022
BOD1L2	17993.1	7566	0.522619	4015	-0.605355	9711	-0.47812	9733	2,4 (0,36-17)	0.36
SAMD15	17994.2	7567	0.197376	5910	-0.720661	10392	0.513855	5538	0,65 (0,14-2,9)	0.57
UNC5D	17994.4	7568	0.487373	4194	-0.683171	10169	-0.199585	8585	0,92 (0,16-5,4)	0.93
RGS10	17994.7	7569	-0.731386	11665	1.17394	1913	-1.29856	12993	1,4 (0,58-3,4)	0.45
TOM1L2	17996.9	7570	0.212414	5815	-0.890056	11391	0.950288	3775	0,67 (0,16-2,8)	0.58
JMJD1C	18001.8	7571	-1.19664	13810	0.850659	2936	-0.0111884	7773	1,9 (0,86-4)	0.12
CIRBP	18004.2	7572	0.169087	6071	-0.516309	9208	0.0373222	7579	0,6 (0,26-1,4)	0.24
COTL1	18004.5	7573	-0.0970794	7734	0.422934	4515	-1.61436	14029	0,9 (0,3-2,7)	0.85
ADAMTS20	18006.2	7574	-0.243911	8687	0.58241	3884	-1.52925	13786	3 (0,29-32)	0.35
MINDY2	18007.7	7575	-1.01552	13099	0.458598	4367	0.376435	6129	2,1 (0,76-5,7)	0.15
PROX2	18014.2	7576	0.285997	5335	-0.584711	9590	-0.06402	7990	0,41 (0,074-2,3)	0.31
FBN1	18014.5	7577	0.0933664	6525	0.0358909	6227	-1.19655	12615	0,82 (0,39-1,7)	0.59
FBXL17	18014.7	7578	-0.00164056	7142	-0.636228	9912	0.738906	4616	0,49 (0,056-4,2)	0.51
CAMTA2	18015.8	7579	-0.287656	8949	-0.00835533	6449	-0.177904	8492	1,6 (0,26-9,7)	0.61
CRYBB2	18018.3	7580	-0.0302609	7313	0.13034	5799	-1.09145	12239	1,1 (0,25-4,7)	0.92
IAPP	18018.6	7581	-0.67451	11342	0.557565	3980	-0.438389	9573	0,34 (0,021-5,5)	0.45
ABLIM1	18020.2	7582	-1.79708	15235	1.04117	2264	0.190796	6920	0,82 (0,28-2,4)	0.71
PLPBP	18021	7583	0.184834	5984	-0.743034	10504	0.577257	5262	0,24 (0,056-1)	0.051
BTG2	18023	7584	-0.52216	10412	0.472343	4308	-0.630219	10373	0,98 (0,56-1,7)	0.95
ZNF830	18024.5	7585	1.23192	1370	-1.98526	15399	1.15555	2937	0,41 (0,12-1,4)	0.16
SLC45A2	18027	7586	0.959924	2189	-1.20781	13115	0.393326	6066	0,96 (0,18-5,1)	0.96
DBT	18027.7	7587	0.292489	5290	0.0825705	6010	-2.00184	14941	1,1 (0,33-3,6)	0.89
MGRN1	18028	7588	0.308588	5205	-0.704206	10299	0.206925	6857	1,6 (0,24-10)	0.64
SYCP2	18031.5	7589	-0.576558	10765	-0.366456	8347	1.39522	2115	1,4 (0,57-3,3)	0.48
NOC3L	18040.2	7590	-1.89778	15353	1.27215	1661	-0.0517801	7933	1,6 (0,58-4,4)	0.36
SEC24D	18040.5	7591	0.480011	4236	-0.772725	10685	0.0278079	7621	0,41 (0,083-2,1)	0.28
BCL9L	18041.9	7592	-0.0971962	7736	-0.345955	8223	0.173038	6996	1,4 (0,41-4,8)	0.59
ADD1	18042	7593	0.105426	6436	-0.25962	7755	-0.510007	9877	0,27 (0,055-1,4)	0.11
CHCHD3	18042.9	7594	-1.02943	13165	0.0362232	6224	1.27615	2539	0,95 (0,53-1,7)	0.86
BABAM2	18043.1	7595	1.2921	1222	-2.02778	15440	1.11073	3120	0,64 (0,17-2,4)	0.51
RHOQ	18044	7596	0.368822	4889	-0.815127	10957	0.382008	6110	0,56 (0,22-1,4)	0.22
ENOX2	18047.3	7597	-0.133497	7988	0.246541	5278	-1.0973	12262	0,5 (0,085-2,9)	0.44
DOLK	18049.5	7598	-0.464106	10050	0.260041	5224	-0.350955	9222	3,3 (0,79-14)	0.1
TCN1	18049.5	7599	-1.76766	15198	0.396622	4639	1.2965	2484	1,3 (1-1,6)	0.022
SALL4	18049.9	7600	-0.433266	9864	-0.344012	8210	0.948235	3788	1,3 (0,49-3,3)	0.63
CSNK1E	18050.8	7601	0.227467	5726	-0.989629	11944	1.15002	2955	1,3 (0,56-3,1)	0.53
HMOX1	18055.1	7602	1.44193	905	-1.27272	13425	0.0606193	7486	0,53 (0,15-1,9)	0.34
CDC42BPG	18059.1	7603	-0.00111575	7135	-0.87949	11330	1.43185	1996	0,89 (0,18-4,6)	0.89
SMIM4	18060.1	7604	0.0408731	6859	0.0362831	6223	-1.08101	12200	1 (0,55-1,8)	0.99
COIL	18060.2	7605	0.3881	4767	-0.938867	11662	0.650325	4977	1,3 (0,39-4,3)	0.67
PLEKHB1	18060.5	7606	1.63156	598	-1.10334	12576	-0.444087	9591	0,61 (0,14-2,7)	0.51
ANTXR1	18062	7607	-0.722483	11619	1.01723	2349	-1.12161	12357	1,7 (0,83-3,3)	0.15
UIMC1	18065	7608	0.149199	6181	-0.619839	9803	0.316258	6388	0,12 (0,015-0,88)	0.038
RAB40A	18066.2	7609	0.732611	3045	-1.08628	12486	0.400722	6039	0,62 (0,14-2,8)	0.53
BBS4	18067.3	7610	-0.992952	12999	0.142198	5749	0.95628	3749	0,32 (0,025-4)	0.37
TMEM186	18068.4	7611	1.09506	1725	-0.856474	11187	-0.673485	10546	0,21 (0,037-1,2)	0.075
CXCR5	18069.9	7612	-0.156445	8129	-0.00424848	6433	-0.510183	9878	0,37 (0,13-1,1)	0.068
RAB3GAP1	18074.4	7613	-0.459319	10017	1.01089	2371	-1.92698	14784	0,49 (0,089-2,6)	0.4
SSNA1	18075.7	7614	1.53775	747	-0.621008	9808	-1.87572	14694	0,57 (0,095-3,4)	0.54
OSMR	18078.8	7615	-1.07916	13346	1.03375	2290	-0.507096	9866	0,9 (0,4-2)	0.8
SPSB3	18084.7	7616	0.686484	3215	-1.14401	12771	0.576378	5269	0,5 (0,088-2,9)	0.44
SERPINE1	18086.4	7617	-0.926334	12677	0.88488	2801	-0.519229	9923	1,2 (0,8-1,9)	0.32
TCEAL1	18087.5	7618	-0.275468	8849	0.0419621	6190	-0.363674	9278	0,86 (0,34-2,2)	0.75
C21orf62	18089.5	7619	-0.381409	9540	-0.375188	8406	0.896633	3983	0,87 (0,16-4,8)	0.87
MSANTD4	18091.3	7620	-0.0686538	7560	0.185824	5565	-1.14742	12450	0,11 (0,021-0,6)	0.01
TMEM17	18092.6	7621	-1.00923	13071	0.781165	3160	-0.213995	8646	2,8 (0,35-22)	0.34
BCO2	18098.7	7622	-2.05076	15488	1.09599	2122	0.182474	6956	1,2 (0,28-5,1)	0.82
C2orf42	18099.1	7623	-0.48403	10166	0.213274	5437	-0.235793	8732	2,4 (0,71-8,3)	0.16
PCED1A	18099.3	7624	-0.100922	7768	-0.34117	8198	0.147215	7105	0,26 (0,052-1,3)	0.1
ITM2C	18102.5	7625	-0.43426	9869	0.874072	2833	-1.66188	14179	0,64 (0,32-1,3)	0.2
CDC14C	18103	7626	-0.842256	12265	0.712262	3417	-0.398924	9404	1,1 (0,4-3,1)	0.82
ZBTB40	18103.7	7627	0.935494	2268	-0.948418	11720	-0.243313	8764	0,053 (0,0058-0,49)	0.0097
RELCH	18103.9	7628	-0.965598	12871	0.268539	5178	0.616406	5108	1 (0,27-3,8)	1
CHSY1	18104.7	7629	-1.88418	15336	0.793553	3117	0.570422	5294	0,9 (0,1-7,8)	0.92
ASRGL1	18105.4	7630	1.3754	1042	-1.37443	13893	0.296515	6477	0,84 (0,32-2,2)	0.71
CACNA2D3	18107.7	7631	0.0958207	6506	-0.252408	7719	-0.528955	9965	0,85 (0,2-3,6)	0.83
SYTL3	18108	7632	-0.461388	10031	-0.437606	8738	1.24459	2633	0,65 (0,17-2,4)	0.53
CBLN3	18108.3	7633	0.223141	5757	-0.684016	10179	0.31473	6398	1,3 (0,35-4,9)	0.69
TTC27	18108.3	7634	0.741226	3001	-1.31241	13633	0.894633	3990	1,2 (0,39-3,7)	0.76
LHX4	18108.4	7635	1.09656	1719	-1.47375	14292	0.723251	4685	0,35 (0,06-2)	0.24
TRIM10	18108.9	7636	0.171043	6062	0.0232892	6291	-1.40253	13380	2,2 (0,32-15)	0.42
EDEM2	18110.5	7637	-0.584766	10818	0.0363241	6222	0.345793	6255	1,6 (0,38-6,5)	0.54
URB1	18112.8	7638	-1.34973	14336	0.231878	5347	1.26889	2565	2,9 (0,43-20)	0.27
ARL8A	18113.6	7639	-0.539003	10515	0.976716	2477	-1.56897	13896	1,8 (0,42-7,7)	0.43
HTT	18114.3	7640	0.00721278	7077	0.203843	5480	-1.4084	13394	0,24 (0,04-1,4)	0.11
PAX8	18114.9	7641	-0.476634	10130	1.15831	1968	-2.4097	15461	1,2 (0,33-4,2)	0.8
CD55	18115.1	7642	-0.683195	11397	-0.151059	7165	1.00723	3574	1,2 (0,76-1,8)	0.49
NYNRIN	18116.9	7643	0.235599	5662	-1.20821	13120	1.8561	927	1,8 (0,71-4,7)	0.21
ZER1	18119	7644	-0.473259	10098	0.098084	5946	-0.0417359	7899	0,45 (0,045-4,5)	0.5
SSPN	18121.8	7645	-0.650754	11203	1.08308	2153	-1.43573	13482	0,67 (0,12-3,7)	0.65
SECISBP2L	18123.2	7646	-2.1809	15562	0.916851	2676	0.448254	5829	1,9 (0,96-3,6)	0.066
RYBP	18123.6	7647	-0.115122	7871	-0.829605	11023	1.5742	1584	1,4 (0,83-2,3)	0.22
HS6ST3	18124.2	7648	0.827393	2696	-1.61782	14729	1.31759	2387	0,67 (0,19-2,4)	0.53
MGMT	18128.2	7649	1.29331	1219	-0.483367	9019	-2.59261	15585	0,64 (0,15-2,8)	0.56
TMEM174	18129	7650	0.0112853	7046	-0.161418	7230	-0.568035	10118	1,5 (0,28-8,5)	0.62
GLRA3	18129.9	7651	0.0981595	6485	-1.02548	12147	1.58217	1559	1,2 (0,24-6,3)	0.8
COL6A1	18130.7	7652	0.1113	6398	0.00358792	6388	-1.22596	12723	0,7 (0,28-1,8)	0.46
SPRR1B	18131.3	7653	-1.5786	14894	0.395141	4644	1.11851	3095	1,5 (0,85-2,6)	0.16
SNCA	18133.7	7654	-0.632458	11090	0.376839	4720	-0.243075	8761	0,85 (0,17-4,3)	0.85
TPPP3	18134.5	7655	0.382779	4796	-0.179739	7322	-1.40655	13387	1,7 (0,29-9,8)	0.56
MYBPC2	18134.7	7656	0.603081	3612	-0.451108	8836	-1.10556	12295	0,62 (0,17-2,2)	0.46
MAP3K12	18136.1	7657	-0.239443	8659	-0.299117	7992	0.354115	6210	0,36 (0,089-1,5)	0.15
NPTX2	18137.9	7658	0.791263	2816	-0.890551	11392	-0.209356	8621	0,37 (0,094-1,4)	0.15
SLC24A1	18138.8	7659	0.112457	6383	-0.199513	7432	-0.724786	10762	0,44 (0,082-2,4)	0.35
DCBLD2	18140.9	7660	0.436182	4468	-0.351639	8254	-1.05031	12115	0,78 (0,48-1,3)	0.33
HSD3B7	18141.1	7661	0.538905	3933	-1.43097	14115	1.52635	1707	0,88 (0,16-4,9)	0.88
FOXA3	18141.4	7662	0.111328	6397	-0.0840125	6825	-1.00246	11908	1,2 (0,33-4,3)	0.78
CLDN15	18142.3	7663	-0.152636	8103	-0.0464793	6641	-0.459489	9658	1,5 (0,32-6,6)	0.63
CEMP1	18144.4	7664	-0.180473	8294	-0.176779	7307	-0.0858365	8095	0,92 (0,21-4,1)	0.91
GRPEL2	18144.9	7665	0.57247	3755	-1.71506	14964	2.25019	360	0,83 (0,15-4,6)	0.83
POU6F2	18145.7	7666	-0.045635	7418	0.409984	4576	-1.86539	14665	0,39 (0,076-2)	0.26
RGS5	18145.7	7667	-0.640897	11132	0.000325534	6408	0.525611	5487	0,92 (0,4-2,1)	0.84
KRT10	18147.3	7668	-0.470606	10081	-0.422754	8656	1.19861	2789	2,3 (0,87-6)	0.094
TIMM8B	18148.2	7669	-0.0598102	7510	-0.57658	9547	0.640881	5009	0,54 (0,21-1,4)	0.2
BCL3	18148.8	7670	-0.53343	10479	0.209326	5457	-0.135198	8311	1,3 (0,39-4,6)	0.65
MAPRE3	18151	7671	2.0389	250	-1.21484	13158	-0.341384	9181	0,74 (0,32-1,7)	0.49
ZDHHC7	18152.2	7672	-0.209401	8470	0.493582	4226	-1.51521	13742	0,99 (0,36-2,7)	0.98
PDSS2	18152.6	7673	0.287856	5326	-0.95523	11761	0.863965	4111	1 (0,18-5,9)	0.98
ZFP69B	18153.3	7674	-0.15579	8126	-0.197402	7420	-0.100099	8152	0,62 (0,19-2,1)	0.45
VNN1	18154.3	7675	0.687823	3209	-1.17775	12965	0.633076	5040	1,2 (0,42-3,2)	0.77
AHSA1	18155.9	7676	-1.05247	13242	0.869122	2851	-0.323413	9098	0,81 (0,21-3,2)	0.76
TM4SF1	18157.5	7677	-0.823618	12163	0.977204	2473	-0.890558	11472	1,2 (0,89-1,6)	0.22
NEU1	18158.4	7678	-0.486614	10182	0.273649	5153	-0.3893	9365	0,83 (0,25-2,7)	0.76
RALBP1	18159	7679	1.42865	931	-1.36917	13868	0.221687	6797	0,75 (0,36-1,6)	0.44
PINLYP	18160.3	7680	-0.616957	10986	1.26372	1681	-1.93025	14791	1 (0,27-3,9)	0.98
NTS	18160.4	7681	0.0163675	7018	-0.559416	9448	0.416467	5973	0,83 (0,37-1,9)	0.66
PRMT9	18162.9	7682	-0.796564	12042	0.32332	4949	0.189417	6925	2 (0,29-14)	0.48
LRP5	18167.1	7683	-0.287548	8948	-0.169603	7271	0.122453	7209	1,5 (0,54-3,9)	0.46
ABTB2	18167.5	7684	-0.4356	9877	0.478692	4279	-0.900785	11522	1,2 (0,27-5,6)	0.79
H4C6	18168	7685	-0.426139	9812	-0.0204255	6518	0.0917794	7334	1,3 (0,56-3,1)	0.53
GRAMD1C	18170.5	7686	0.565686	3798	-1.64881	14805	2.01112	648	0,12 (0,011-1,2)	0.075
RHD	18171	7687	1.90792	316	-1.24791	13305	-0.261766	8837	0,8 (0,27-2,3)	0.67
GTF3C5	18172.1	7688	-0.713732	11575	0.142696	5745	0.375355	6131	1,5 (0,4-5,9)	0.53
RAD21L1	18177.1	7689	-0.0574581	7498	0.0416535	6192	-0.897475	11508	3,5 (0,38-32)	0.27
CORO1C	18177.5	7690	-1.23998	13958	1.22816	1775	-0.565875	10107	1,2 (0,47-3,3)	0.66
BTNL3	18178.3	7691	-0.464162	10051	0.337044	4893	-0.563645	10101	1,4 (0,29-6,7)	0.67
EMP3	18181.7	7692	-0.116582	7883	0.53066	4078	-2.02244	14978	0,73 (0,34-1,6)	0.43
IFNB1	18182.7	7693	0.619744	3526	-0.520359	9234	-0.96372	11756	4,6 (0,64-33)	0.13
SYMPK	18183.1	7694	-0.374867	9498	-0.131071	7057	0.218091	6810	0,18 (0,05-0,62)	0.0067
RFXANK	18184	7695	-0.228061	8591	0.025341	6276	-0.467691	9692	0,43 (0,16-1,1)	0.086
AGR3	18184.8	7696	-0.318592	9135	0.24255	5297	-0.720044	10738	1,6 (0,37-7,2)	0.52
GCM1	18187.5	7697	1.24074	1353	-1.10214	12567	-0.226174	8699	0,92 (0,21-4)	0.91
RCN2	18188.4	7698	-0.574051	10749	0.00805856	6367	0.349715	6232	0,5 (0,083-2,9)	0.44
ENTPD6	18189.3	7699	1.33637	1136	-0.805994	10897	-1.08934	12232	0,83 (0,26-2,7)	0.76
ATP2C2	18190.1	7700	-0.0380874	7368	-0.380072	8440	0.072997	7426	1,7 (0,78-3,8)	0.18
PLEKHA2	18192.7	7701	-0.18334	8310	-0.346633	8227	0.312957	6401	1,5 (0,43-5,4)	0.52
LYZL1	18195.1	7702	0.622466	3510	-0.287072	7922	-1.71635	14317	1,9 (0,47-7,7)	0.37
TOR2A	18196.3	7703	-0.0820034	7644	-1.00277	12030	2.60515	141	0,65 (0,17-2,6)	0.54
AHCYL2	18197.3	7704	0.142316	6219	-0.875626	11308	0.966146	3701	5,2 (0,71-37)	0.1
NEXMIF	18202.2	7705	2.21932	162	-0.656104	10029	-2.35092	15406	0,21 (0,021-2,2)	0.19
AP1M1	18203.2	7706	0.706751	3148	-0.575172	9537	-0.971375	11792	0,53 (0,14-1,9)	0.34
ADGRA3	18203.5	7707	-0.586306	10825	0.0903532	5979	0.199615	6888	1,8 (0,9-3,5)	0.095
C9orf43	18207.8	7708	1.26803	1286	-1.62564	14746	0.728357	4667	0,34 (0,043-2,6)	0.3
UCP1	18208.1	7709	0.608886	3581	-0.294488	7964	-1.64962	14153	2,9 (0,39-21)	0.3
DYNC2I2	18209.8	7710	0.525586	4002	-1.0383	12225	0.556536	5353	0,46 (0,095-2,2)	0.33
ZDHHC15	18210.8	7711	0.522762	4014	-1.15814	12855	0.858086	4130	0,5 (0,16-1,5)	0.23
COL5A2	18216.7	7712	-0.520983	10408	0.374489	4731	-0.52335	9940	1,1 (0,34-3,3)	0.92
MCTP1	18217	7713	-2.79936	15729	0.871338	2845	0.537889	5430	2,6 (0,76-8,8)	0.13
DIRAS1	18217.9	7714	0.00955841	7065	0.0515867	6142	-1.11922	12343	0,51 (0,078-3,3)	0.48
WIPF2	18218.2	7715	-0.944516	12764	-0.0841505	6826	1.33121	2334	0,98 (0,2-4,9)	0.99
KRT13	18220.4	7716	-1.57834	14892	0.117819	5850	1.83985	959	0,87 (0,57-1,3)	0.53
RASL10A	18221.2	7717	-0.0611563	7517	-0.159883	7223	-0.443019	9589	1,1 (0,24-5,4)	0.86
RABL6	18223.5	7718	0.154684	6134	-0.812597	10944	0.747363	4578	0,64 (0,18-2,3)	0.5
MOGAT1	18223.8	7719	-0.290155	8965	0.196923	5518	-0.69601	10649	2,1 (0,36-12)	0.41
SOX4	18224	7720	-0.135667	8000	-0.674657	10123	1.06718	3303	0,83 (0,36-1,9)	0.65
PSMG1	18226.5	7721	-0.0292676	7308	-0.196594	7410	-0.434754	9560	0,42 (0,1-1,7)	0.22
DENND4B	18228.2	7722	-0.0818925	7642	-0.941335	11674	1.87939	887	0,54 (0,12-2,4)	0.43
ACTR1A	18229.5	7723	-0.832215	12207	0.3313	4917	0.206514	6862	1,5 (0,42-5,5)	0.52
NTAQ1	18231.4	7724	-0.300959	9033	-0.196118	7407	0.185082	6942	1,5 (0,39-5,5)	0.57
ERVH48-1	18234.9	7725	-0.0316467	7321	-0.0833032	6818	-0.706993	10690	#N/A	#N/A
UACA	18235.2	7726	-0.482011	10155	0.665426	3568	-1.18898	12589	1,3 (0,48-3,3)	0.64
PRCC	18236.3	7727	-0.000867933	7131	-0.49093	9073	0.250002	6664	0,31 (0,041-2,4)	0.26
CREB3L1	18237.6	7728	-0.429993	9831	0.493174	4227	-0.979418	11826	0,97 (0,41-2,3)	0.95
WWC2	18238.8	7729	-1.16152	13664	1.3681	1407	-0.871758	11378	1,2 (0,42-3,2)	0.77
KCNN4	18243.7	7730	-0.361812	9420	-0.0214703	6525	-0.0792119	8064	1,6 (0,48-5,3)	0.45
SYTL2	18243.8	7731	-0.0260401	7291	-0.747888	10534	0.983492	3636	1,1 (0,6-2)	0.78
ALKBH8	18244.6	7732	0.478213	4254	-0.393053	8511	-1.05927	12148	0,46 (0,071-3)	0.41
BMP1	18245.2	7733	0.273346	5417	-0.059853	6710	-1.5414	13823	0,65 (0,18-2,3)	0.5
CHST11	18248.1	7734	-1.62828	14995	1.25963	1689	-0.25783	8824	1,2 (0,69-2,1)	0.53
FUOM	18248.2	7735	0.873016	2526	-0.888051	11380	-0.368665	9298	0,49 (0,11-2,2)	0.35
ECM1	18250.7	7736	-1.58462	14906	0.376763	4721	1.10376	3158	2,7 (1,2-6,3)	0.018
GRK6	18255.5	7737	-0.183347	8311	-0.0796141	6803	-0.356954	9247	0,23 (0,068-0,75)	0.015
CD5	18256.8	7738	-0.27948	8883	0.312406	4995	-0.984286	11839	0,75 (0,26-2,2)	0.6
ALDH3A1	18257.5	7739	0.972628	2140	-0.395392	8526	-2.31237	15371	0,42 (0,071-2,5)	0.34
SH3BGRL3	18258.5	7740	-0.162934	8174	-0.488663	9057	0.606919	5145	1,1 (0,42-2,9)	0.84
CAPN13	18259.5	7741	0.00981189	7062	-0.543505	9358	0.342522	6268	1 (0,32-3,5)	0.94
CGRRF1	18261.2	7742	0.338609	5040	-0.752625	10563	0.157512	7050	4,6 (0,68-31)	0.12
DYNC2H1	18262.5	7743	0.431362	4499	-0.458336	8886	-0.800611	11090	0,28 (0,011-7,2)	0.45
TNNC2	18263.1	7744	2.14207	189	-0.649273	9977	-2.5883	15581	0,65 (0,17-2,5)	0.53
PLEKHF1	18268	7745	1.99527	272	-1.49965	14380	0.164103	7031	0,43 (0,19-0,96)	0.039
INO80E	18270.1	7746	-0.340795	9288	-0.610294	9743	1.38384	2153	0,36 (0,068-1,9)	0.23
MPP7	18273.2	7747	0.0818872	6606	-0.692951	10227	0.561556	5326	0,79 (0,28-2,2)	0.66
RBBP5	18277.3	7748	-0.31788	9132	-0.19802	7422	0.208662	6850	0,47 (0,07-3,2)	0.44
NMT2	18278.2	7749	0.0864562	6578	-0.749364	10543	0.700483	4773	0,66 (0,21-2,1)	0.48
FGFBP1	18281	7750	0.141412	6228	-0.777843	10723	0.653287	4968	0,92 (0,4-2,1)	0.84
ASB16	18283.9	7751	-0.171816	8236	-0.764664	10624	1.39915	2098	0,63 (0,12-3,4)	0.59
ZNF596	18284.9	7752	-1.58842	14920	0.151034	5710	1.67502	1308	1,3 (0,22-7,9)	0.76
SCN8A	18287.1	7753	0.755295	2956	-0.721364	10400	-0.683115	10593	0,52 (0,089-3)	0.47
HEATR3	18288.1	7754	-1.63295	15003	2.09291	294	-0.9085	11560	2,9 (0,43-20)	0.27
MGAT4C	18288.1	7755	0.359221	4939	-0.680741	10154	-0.0749466	8039	1,2 (0,14-9,6)	0.88
MTMR8	18288.5	7756	0.285226	5341	-0.267514	7795	-1.01211	11944	1,7 (0,28-11)	0.55
CC2D2B	18289.1	7757	-0.487008	10185	-0.108986	6948	0.364734	6173	1,4 (0,1-18)	0.82
CEP85	18290.9	7758	0.531263	3971	-1.02025	12124	0.466406	5749	0,21 (0,04-1,1)	0.064
MIPOL1	18291.4	7759	0.316318	5171	-1.20838	13123	1.43027	2005	0,33 (0,046-2,4)	0.27
NMB	18291.7	7760	0.270505	5440	-0.817233	10966	0.470223	5726	1,4 (0,39-5,1)	0.61
ACVR2B	18292.1	7761	0.0233066	6977	-0.894663	11419	1.287	2513	1,1 (0,33-3,8)	0.85
TNFRSF1B	18296	7762	0.0357892	6897	-0.626681	9856	0.491206	5636	1 (0,35-2,8)	1
GPR173	18297.9	7763	0.0190926	6999	-0.55896	9445	0.342287	6271	0,72 (0,19-2,8)	0.63
NUCB1	18299.2	7764	-0.297735	9011	0.130431	5798	-0.583103	10187	0,29 (0,091-0,9)	0.032
CTBP1	18300.3	7765	0.303103	5238	-0.969577	11842	0.7974	4373	0,33 (0,082-1,3)	0.11
DQX1	18300.7	7766	-1.32499	14271	-0.0213861	6524	1.93458	770	1,2 (0,34-4,2)	0.77
MOK	18301.2	7767	-0.722481	11618	0.518613	4121	-0.404179	9423	0,34 (0,074-1,6)	0.17
HNRNPCL1	18309	7768	-0.0701786	7570	-0.552218	9401	0.522348	5505	0,95 (0,33-2,7)	0.92
EOGT	18309.5	7769	-0.353248	9363	0.27349	5157	-0.753796	10897	0,98 (0,38-2,5)	0.97
VANGL2	18309.7	7770	0.240163	5629	-0.393408	8513	-0.579895	10170	0,78 (0,22-2,7)	0.7
IRS2	18311	7771	0.201899	5877	-0.992239	11959	1.09526	3194	1,8 (0,51-6)	0.37
EEF1A2	18313	7772	-0.138824	8021	-0.568939	9493	0.733152	4648	1,2 (0,46-3,4)	0.66
PFKFB2	18315.4	7773	0.0153896	7021	-0.553319	9410	0.32708	6338	2,1 (0,34-13)	0.43
MMP26	18317.4	7774	-0.235268	8629	0.0173689	6319	-0.494882	9807	3,8 (0,84-17)	0.083
UBXN8	18319.4	7775	0.682113	3236	-0.861044	11209	-0.221619	8678	0,46 (0,056-3,8)	0.47
IFI35	18323.4	7776	0.179002	6015	-0.37353	8395	-0.498355	9833	0,2 (0,066-0,62)	0.0053
RNPEP	18324.4	7777	0.00366611	7099	-0.115888	6978	-0.751841	10894	1,1 (0,28-4)	0.93
FSD2	18328.3	7778	-0.0780221	7617	0.00584947	6381	-0.83932	11254	1,9 (0,21-17)	0.57
FRMD4B	18328.8	7779	-0.862917	12376	0.434965	4466	0.0160824	7658	2,5 (1,1-5,5)	0.031
RUVBL2	18329.2	7780	-0.170631	8227	-0.119018	7000	-0.332344	9139	0,26 (0,062-1,1)	0.073
TRAF5	18329.4	7781	-0.191295	8365	0.371239	4750	-1.36034	13238	0,4 (0,12-1,4)	0.14
KDM4B	18329.8	7782	-0.539195	10516	-0.0757942	6787	0.396303	6054	0,49 (0,099-2,4)	0.38
TAS1R2	18333.6	7783	-0.212365	8491	-0.52558	9269	0.790231	4399	0,55 (0,1-2,9)	0.48
SH3D21	18336	7784	-0.238265	8649	0.474127	4300	-1.49855	13679	0,73 (0,14-3,9)	0.71
KLKB1	18336.8	7785	-0.218859	8539	0.0661716	6075	-0.647858	10449	2,7 (0,47-16)	0.27
ACTL6B	18339.7	7786	0.643134	3407	-1.02467	12142	0.24853	6669	1,5 (0,42-5,3)	0.53
KLHL4	18340.5	7787	-0.104709	7796	0.237255	5317	-1.31216	13042	1,8 (0,2-16)	0.61
CALCRL	18341.2	7788	0.200049	5891	-0.409519	8591	-0.465374	9681	1,2 (0,35-3,8)	0.8
DCST2	18342.7	7789	0.349548	4992	-0.387094	8483	-0.84124	11263	1,4 (0,31-6)	0.68
PICK1	18343.8	7790	0.809652	2754	-1.09064	12512	0.181374	6965	0,64 (0,069-5,9)	0.69
BPGM	18347.2	7791	2.34698	116	-1.62595	14748	0.237932	6716	1 (0,44-2,5)	0.93
CFH	18347.8	7792	-0.849567	12310	0.984794	2448	-0.937523	11660	1,1 (0,5-2,2)	0.89
GBE1	18351.2	7793	0.265868	5466	-0.613568	9761	-0.0893365	8108	1,1 (0,2-6,2)	0.9
PDCL	18354.3	7794	1.99305	273	-1.09848	12543	-0.713454	10713	0,77 (0,12-5)	0.79
EFCAB2	18357.5	7795	0.379358	4816	-1.05904	12351	0.853315	4152	0,73 (0,091-5,8)	0.76
ST8SIA4	18357.8	7796	-0.40951	9718	0.522765	4101	-1.1515	12470	2,5 (0,36-17)	0.35
LMOD2	18357.9	7797	0.382581	4799	-0.829502	11022	0.236177	6724	1,3 (0,2-8,1)	0.8
ELAC2	18358.7	7798	0.250486	5562	0.102964	5919	-2.27033	15334	1 (0,39-2,5)	1
WDR41	18358.7	7799	-0.72661	11636	0.347088	4845	-0.0916713	8119	1,1 (0,39-3,1)	0.85
PDXDC1	18360.3	7800	0.372452	4863	-1.04912	12296	0.845634	4191	0,32 (0,085-1,2)	0.091
TBC1D32	18362	7801	-0.456823	10004	-0.416621	8624	1.04956	3379	0,32 (0,023-4,4)	0.39
ZDHHC23	18365	7802	0.874229	2519	-1.51029	14417	0.962597	3716	0,71 (0,17-3,1)	0.65
FBXO42	18365.1	7803	-0.713052	11570	0.0635265	6094	0.445998	5840	0,61 (0,16-2,2)	0.45
RAB25	18367.5	7804	-0.658753	11246	-0.518901	9229	2.27966	335	2 (0,9-4,4)	0.091
PRR15	18368.3	7805	-0.871852	12417	0.123634	5833	0.629299	5053	2,3 (0,6-8,8)	0.22
BCL2L1	18369	7806	1.36176	1075	-1.68343	14891	0.637321	5020	1,2 (0,5-3)	0.65
MLXIP	18370.8	7807	-1.18303	13744	0.408842	4582	0.53873	5428	0,94 (0,27-3,3)	0.92
CHD3	18371.6	7808	-0.58224	10802	0.243011	5295	-0.192979	8555	1,3 (0,45-3,5)	0.67
NUMA1	18372	7809	-0.959966	12834	0.048578	6158	0.945311	3801	0,9 (0,22-3,6)	0.88
KCNIP1	18372.7	7810	-0.0660379	7548	-0.428196	8688	0.166417	7026	1,4 (0,27-6,8)	0.71
CAPG	18374.1	7811	0.33197	5087	-0.656008	10027	-0.113191	8221	1,3 (0,55-3)	0.56
CDH26	18374.4	7812	0.459078	4356	-1.26797	13407	1.17638	2864	1,1 (0,53-2,1)	0.86
MAPKAPK2	18376.7	7813	-1.70512	15102	0.690454	3493	0.533776	5452	1,5 (0,36-6,3)	0.58
POLR2J	18377	7814	-1.18933	13776	-0.131733	7059	2.01209	647	0,96 (0,24-3,8)	0.96
ZNF212	18377.7	7815	0.548593	3882	-0.780567	10742	-0.226003	8698	0,47 (0,081-2,8)	0.41
SLC29A3	18379.4	7816	0.492145	4169	-0.643556	9938	-0.494466	9803	2,2 (0,77-6,4)	0.14
ZNF444	18380.6	7817	0.629436	3476	-1.33396	13733	1.00063	3595	0,48 (0,097-2,4)	0.37
SLC44A2	18381.7	7818	-0.345412	9322	-0.257268	7742	0.372745	6147	1,4 (0,74-2,5)	0.32
BANK1	18382.9	7819	1.04573	1882	-1.10951	12605	-0.107718	8193	0,29 (0,063-1,3)	0.1
NOS2	18384.5	7820	-0.773916	11931	0.69246	3488	-0.615309	10317	1,2 (0,28-5)	0.82
ZIM3	18385.4	7821	0.109852	6409	-0.310105	8051	-0.540146	10009	1,3 (0,26-6,8)	0.72
WAS	18387.9	7822	-0.17703	8273	0.330115	4922	-1.34089	13161	0,62 (0,18-2,1)	0.44
GSTO2	18387.9	7823	-1.03425	13182	0.155582	5694	0.846733	4189	9 (1,3-60)	0.023
MLX	18388	7824	0.164171	6090	-1.11046	12614	1.51201	1762	0,68 (0,1-4,6)	0.7
ST6GALNAC3	18388.9	7825	0.149378	6180	-0.528413	9286	-0.0667689	8000	0,33 (0,045-2,4)	0.28
SPRED2	18390.3	7826	-0.88551	12480	0.0249037	6283	0.856867	4137	1 (0,35-3,1)	0.96
EVA1C	18391.5	7827	-1.45492	14630	0.391832	4652	0.896682	3981	1,2 (0,27-4,8)	0.85
PRKRA	18391.5	7828	-0.986378	12966	0.690079	3494	-0.237467	8739	1,5 (0,31-7,4)	0.61
CLMN	18391.6	7829	0.436599	4464	-1.02234	12131	0.599011	5176	1,6 (0,88-2,8)	0.13
RAB34	18392.8	7830	-0.222443	8565	0.640027	3676	-2.12514	15111	0,68 (0,22-2,1)	0.51
OBP2B	18393.9	7831	0.182612	5990	-0.0653405	6731	-1.34736	13193	0,96 (0,34-2,7)	0.95
SRPX2	18394	7832	-0.838414	12246	-0.215745	7517	1.38682	2138	1,8 (0,9-3,7)	0.095
RFX6	18394.4	7833	0.903315	2401	-1.71132	14956	1.15995	2920	0,36 (0,037-3,5)	0.38
PDGFC	18395.6	7834	-0.0278755	7303	-0.287098	7923	-0.282229	8909	1,7 (0,61-4,7)	0.32
NSUN7	18396.3	7835	0.180372	6002	-0.693916	10230	0.296359	6478	0,44 (0,058-3,3)	0.43
HBB	18396.8	7836	-0.92192	12651	0.900666	2739	-0.703496	10676	1,2 (0,81-1,7)	0.42
ITGA1	18398.6	7837	-1.10248	13438	0.766702	3222	-0.191707	8553	1,8 (0,87-3,7)	0.12
C14orf39	18400.3	7838	0.647327	3384	-1.05988	12352	0.308515	6418	1,3 (0,17-9,8)	0.81
FBXW12	18400.7	7839	0.655204	3348	-1.21885	13181	0.675404	4886	0,34 (0,045-2,6)	0.29
GJB3	18400.9	7840	-0.947458	12779	-0.273979	7839	1.96207	721	0,98 (0,26-3,7)	0.98
RASA3	18401.6	7841	-0.561789	10659	0.968818	2515	-1.64981	14155	0,53 (0,2-1,4)	0.2
ZBTB4	18404	7842	-0.247461	8708	-0.452303	8850	0.642421	5005	2,2 (0,67-7,4)	0.19
ALCAM	18405.1	7843	0.590808	3670	-1.5748	14608	1.54179	1670	0,91 (0,59-1,4)	0.66
KCNJ14	18405.3	7844	-1.09535	13408	0.568689	3946	0.118051	7225	2,4 (0,64-9,1)	0.2
PBX2	18406.2	7845	-0.312754	9089	-0.303068	8018	0.405288	6021	0,88 (0,28-2,7)	0.82
FKBP7	18409.1	7846	-0.372819	9482	0.742681	3316	-1.7591	14432	2,3 (0,4-13)	0.34
DXO	18410.4	7847	0.544745	3899	-1.03585	12208	0.428087	5927	0,22 (0,032-1,5)	0.13
ARL9	18413.3	7848	-0.915076	12619	0.976796	2475	-0.841095	11262	0,9 (0,18-4,5)	0.89
RHOBTB3	18414.4	7849	-0.310758	9081	-0.0596819	6709	-0.193001	8556	1,5 (0,96-2,5)	0.075
CSF1R	18415.9	7850	-0.969699	12894	1.22375	1788	-1.06593	12163	0,73 (0,21-2,6)	0.63
MAP3K7CL	18416.1	7851	-0.804628	12080	1.49528	1106	-1.88552	14712	2 (0,74-5,5)	0.17
CD209	18416.6	7852	-1.14531	13612	1.85554	536	-1.43317	13466	0,36 (0,061-2,1)	0.26
FCGR2B	18419.3	7853	-0.528363	10450	0.880705	2812	-1.58626	13939	1,2 (0,53-2,9)	0.61
PXK	18420.9	7854	-0.514513	10371	0.178428	5599	-0.232606	8725	1 (0,28-3,9)	0.95
SLC35A2	18425.4	7855	1.34288	1119	-1.07359	12416	-0.494363	9801	0,2 (0,035-1,2)	0.074
GCHFR	18426.3	7856	-1.28721	14137	1.58424	934	-1.00427	11921	1,2 (0,34-4)	0.8
ASB2	18427.4	7857	-0.0926764	7714	-0.346082	8224	-0.0101705	7766	0,94 (0,19-4,7)	0.94
ABR	18429.9	7858	-1.05822	13271	0.954235	2562	-0.572657	10132	1,1 (0,32-3,7)	0.9
CAND2	18430.1	7859	-0.328911	9211	-0.731823	10452	1.71391	1219	0,65 (0,15-2,9)	0.57
FAM117B	18432.1	7860	-1.09481	13404	0.199439	5498	0.813368	4310	1,1 (0,42-2,9)	0.85
CASC3	18436.5	7861	0.394158	4725	-1.36921	13870	1.5883	1533	0,23 (0,033-1,7)	0.15
BET1L	18438.3	7862	1.11397	1669	-1.10949	12604	-0.20978	8626	0,23 (0,046-1,2)	0.08
LEAP2	18440.6	7863	1.23894	1358	-1.06032	12354	-0.44103	9584	0,99 (0,41-2,4)	0.98
LCK	18440.6	7864	-0.130362	7970	0.0519654	6141	-0.874702	11390	0,3 (0,071-1,3)	0.1
MSMO1	18441.5	7865	0.875348	2512	-1.87839	15252	1.34852	2274	1,3 (0,68-2,6)	0.41
GNGT1	18445.2	7866	-0.2188	8538	-0.01357	6486	-0.508141	9871	1,7 (0,49-5,9)	0.4
CPSF1	18449.8	7867	-1.10113	13426	0.264163	5199	0.675976	4883	2,7 (0,79-9,4)	0.11
ZNF560	18451.1	7868	-1.27515	14093	0.571413	3933	0.338021	6292	4 (0,85-19)	0.08
PRPF31	18452.4	7869	0.248096	5576	-0.573498	9525	-0.199969	8586	0,091 (0,013-0,66)	0.017
TMUB1	18453	7870	0.799601	2784	-1.44357	14169	0.902682	3955	1,7 (0,39-7,1)	0.49
SYCE1	18459.2	7871	0.396246	4710	-0.157661	7203	-1.73743	14368	1,9 (0,28-12)	0.51
TRAF1	18460.1	7872	-0.00294498	7153	-0.468706	8943	0.0978668	7308	0,34 (0,072-1,6)	0.17
ZFTA	18462.3	7873	0.0891312	6565	-0.230158	7590	-0.734608	10801	1,1 (0,26-4,4)	0.92
DYNLL2	18465.1	7874	-0.107679	7825	-0.764408	10620	1.12261	3080	0,31 (0,1-0,98)	0.046
ANKAR	18465.2	7875	-0.21157	8485	0.200447	5493	-0.996558	11892	0,49 (0,058-4,2)	0.52
KCTD12	18465.5	7876	-0.495585	10242	0.0482414	6161	-0.051273	7931	0,34 (0,065-1,8)	0.2
KLHL31	18466.1	7877	-0.999865	13027	0.809178	3061	-0.450298	9618	1,8 (0,4-7,9)	0.45
GIGYF1	18466.7	7878	0.567999	3785	-1.34708	13790	1.09794	3179	0,46 (0,092-2,3)	0.35
PKMYT1	18469.8	7879	-0.144736	8052	-0.400133	8550	0.239978	6707	0,73 (0,16-3,4)	0.68
TREM1	18470.5	7880	-1.46785	14666	0.991987	2430	-0.139769	8333	1,8 (1-3,4)	0.045
C5AR1	18473.1	7881	-1.18512	13755	0.806185	3072	-0.179236	8499	1,6 (0,5-4,9)	0.44
LZTS3	18473.5	7882	0.362662	4920	-0.718626	10378	-0.0655302	7994	0,21 (0,044-1)	0.051
IGSF10	18473.8	7883	-0.706253	11522	1.10386	2103	-1.52289	13765	1,1 (0,15-8,1)	0.94
ACVR1C	18475.3	7884	0.0853967	6582	-0.0737849	6775	-1.12338	12361	0,4 (0,07-2,3)	0.3
MYADM	18478.2	7885	-0.431835	9848	0.557338	3981	-1.22803	12732	0,74 (0,37-1,5)	0.4
PROC	18483.2	7886	-0.152393	8100	0.595221	3841	-2.84503	15678	0,75 (0,15-3,8)	0.73
SMURF1	18483.8	7887	0.391752	4742	-0.491351	9075	-0.730777	10781	2 (0,62-6,7)	0.24
ENPP6	18484.1	7888	0.796282	2794	-0.442008	8767	-1.72643	14345	0,82 (0,13-5,1)	0.83
IKBKB	18484.3	7889	0.27103	5434	-0.805758	10896	0.349135	6238	0,67 (0,2-2,3)	0.52
AASDH	18485.3	7890	1.38566	1022	-1.38911	13963	0.147908	7101	0,56 (0,16-2)	0.36
FBXO36	18486.4	7891	0.206101	5858	0.0283282	6264	-1.77339	14466	0,31 (0,068-1,4)	0.13
BCL11A	18488.5	7892	-0.647841	11177	-6.46308e-05	6410	0.392	6071	0,91 (0,44-1,9)	0.81
RGL4	18491	7893	1.47604	837	-1.37218	13877	0.0423764	7559	0,65 (0,13-3,2)	0.6
LRRC20	18491.9	7894	0.926316	2293	-0.751098	10550	-0.950939	11710	0,62 (0,12-3,1)	0.56
NAMPT	18493.5	7895	-1.36978	14395	0.134369	5781	1.32008	2373	1,4 (0,81-2,6)	0.22
MAPRE2	18495.4	7896	-0.846996	12300	0.947403	2579	-0.950329	11707	1 (0,16-6,3)	1
PCDHB7	18498	7897	-0.344525	9317	-0.0542856	6677	-0.159694	8417	3,5 (0,45-27)	0.23
CNOT2	18499.3	7898	-0.832734	12213	0.0432224	6184	0.658807	4943	1,3 (0,69-2,3)	0.46
FRMD4A	18499.5	7899	-1.99529	15452	0.848442	2940	0.354023	6212	1,8 (0,44-7,5)	0.42
GH2	18499.6	7900	0.435249	4472	-0.253405	7725	-1.53724	13809	1,1 (0,26-4,2)	0.94
OR6B1	18502.4	7901	0.375111	4844	-0.378029	8427	-0.99963	11902	0,75 (0,16-3,6)	0.72
SASH1	18503.2	7902	0.559464	3832	-1.03599	12209	0.355111	6205	0,88 (0,32-2,4)	0.8
L3HYPDH	18503.5	7903	-0.706299	11523	1.22146	1793	-1.75393	14414	0,29 (0,04-2,1)	0.22
WIZ	18504.3	7904	-0.167931	8202	-0.557159	9434	0.68333	4851	0,38 (0,066-2,2)	0.28
PGAP2	18506.3	7905	0.153208	6152	-0.966741	11825	1.04407	3405	0,19 (0,029-1,3)	0.086
EDIL3	18510.8	7906	-0.75321	11788	1.08302	2154	-1.39077	13332	1,4 (0,61-3,2)	0.42
ASB3	18515.4	7907	0.0521161	6779	-0.863588	11221	0.987786	3622	0,85 (0,26-2,8)	0.78
IMP3	18515.8	7908	0.362847	4917	-0.458307	8885	-0.763464	10939	0,32 (0,046-2,2)	0.25
CMTM3	18523.9	7909	-0.487225	10186	0.630548	3716	-1.24894	12811	0,71 (0,22-2,3)	0.57
TFF2	18524.9	7910	-0.826823	12181	0.319097	4971	0.0860158	7364	0,47 (0,12-1,8)	0.27
ZNF395	18526	7911	0.804563	2764	-1.27176	13423	0.510123	5554	0,36 (0,11-1,2)	0.092
ADCK5	18527.2	7912	0.353619	4968	-1.04691	12281	0.795532	4379	1,5 (0,38-6,2)	0.55
CYTH1	18527.3	7913	-0.164256	8183	0.0441906	6179	-0.815554	11158	0,68 (0,14-3,4)	0.64
TM4SF4	18534.5	7914	0.941305	2239	-0.7469	10527	-1.00381	11918	0,38 (0,095-1,5)	0.17
HES6	18535.6	7915	0.506881	4104	-1.09536	12529	0.58221	5239	1 (0,34-3)	0.99
BCDIN3D	18537.9	7916	0.815138	2729	-0.842761	11097	-0.55931	10085	0,77 (0,13-4,6)	0.77
PLK2	18538.9	7917	-1.30527	14204	1.24705	1719	-0.668278	10531	2,2 (1,2-4,2)	0.013
SYNGAP1	18541.1	7918	0.240183	5628	-0.00871197	6453	-1.81477	14560	0,42 (0,092-1,9)	0.27
MATN2	18541.3	7919	0.761126	2931	-0.863899	11226	-0.430364	9536	1 (0,32-3,2)	0.97
PRAF2	18545.2	7920	1.88967	339	-1.61258	14715	0.216866	6818	0,44 (0,22-0,92)	0.028
NMU	18545.5	7921	0.322275	5137	-0.858081	11195	0.349152	6236	0,72 (0,19-2,8)	0.63
PRKCB	18546.5	7922	-0.0101997	7191	-0.204198	7463	-0.600937	10250	0,45 (0,16-1,3)	0.13
MYEF2	18547.4	7923	1.70988	499	-2.2028	15574	0.662277	4933	0,53 (0,18-1,5)	0.25
OLR1	18547.7	7924	-0.601958	10911	0.798817	3103	-1.27702	12924	1,3 (0,75-2,1)	0.38
AKTIP	18548.3	7925	-0.053773	7475	-0.0327675	6580	-0.898014	11511	0,51 (0,17-1,5)	0.22
DFFB	18549.3	7926	0.192661	5938	-0.78419	10764	0.444198	5846	0,43 (0,057-3,2)	0.41
MAGED2	18554	7927	1.75546	449	-1.34529	13783	-0.167254	8452	0,8 (0,24-2,7)	0.71
FABP7	18557.6	7928	0.227906	5722	-0.083374	6819	-1.51672	13747	0,8 (0,28-2,3)	0.67
ID3	18559.4	7929	-1.32286	14264	0.599642	3823	0.301583	6449	0,9 (0,39-2,1)	0.8
APOBEC3A	18560.3	7930	-0.240598	8666	-0.623694	9835	1.02667	3482	1,2 (0,21-7,4)	0.82
IRS1	18561.9	7931	-0.701923	11490	0.283911	5104	-0.116837	8235	1,1 (0,43-2,8)	0.85
RPAP2	18562.3	7932	-1.4216	14544	0.2002	5495	1.18616	2825	1,7 (0,69-4,1)	0.26
GRN	18563.5	7933	-0.94618	12774	0.567472	3949	-0.177615	8490	0,75 (0,36-1,6)	0.44
KLK14	18567	7934	-0.65353	11224	0.129356	5802	0.0966085	7314	1,4 (0,34-5,5)	0.66
PPIE	18567.1	7935	-0.186637	8333	-0.198795	7425	-0.208983	8619	0,88 (0,33-2,4)	0.8
THBS3	18567.3	7936	0.0579029	6746	-0.744268	10516	0.612909	5122	1,6 (0,73-3,3)	0.25
FCRL5	18567.4	7937	0.0111395	7049	-0.203174	7455	-0.665981	10522	0,3 (0,082-1,1)	0.07
DLGAP1	18568.8	7938	-0.601187	10908	-0.154022	7184	0.604172	5153	2,9 (0,55-15)	0.21
CEACAM4	18569.2	7939	-0.0827453	7652	-0.289371	7937	-0.223035	8682	0,76 (0,19-3)	0.69
SLC22A4	18570.7	7940	-0.408374	9713	-0.482217	9014	1.02754	3476	0,66 (0,14-3,1)	0.6
EPHX1	18571.5	7941	0.326389	5115	-0.444879	8785	-0.762739	10935	0,85 (0,35-2,1)	0.73
MTFMT	18572.6	7942	-1.85209	15306	0.244561	5288	1.40582	2078	1,7 (0,28-10)	0.57
NCDN	18573	7943	0.540718	3923	-0.590862	9629	-0.810116	11141	0,44 (0,093-2,1)	0.3
DMRT2	18573.9	7944	-0.0534592	7470	-0.513711	9202	0.281262	6546	2,4 (0,37-16)	0.36
TTLL9	18577.6	7945	0.278313	5384	-0.662336	10057	-0.0871709	8100	0,45 (0,1-2)	0.29
POGK	18577.8	7946	0.952673	2208	-1.6058	14698	0.876462	4060	0,2 (0,042-0,9)	0.036
BRD8	18580.1	7947	-0.976519	12926	0.0171045	6321	0.956758	3747	0,56 (0,13-2,4)	0.44
HEMGN	18581	7948	-0.648681	11188	0.46829	4330	-0.591424	10215	1,8 (0,44-7,3)	0.41
MRAP2	18581.3	7949	-1.25243	14000	1.99936	380	-1.43754	13488	1 (0,36-2,8)	0.98
STOX2	18581.5	7950	1.38999	1009	-1.689	14905	0.523529	5501	0,1 (0,02-0,51)	0.0052
SVEP1	18581.7	7951	0.263943	5479	-0.00331327	6429	-1.98894	14911	1,1 (0,26-4,4)	0.93
SNX17	18583.7	7952	0.62611	3494	-0.553878	9413	-1.089	12230	0,27 (0,053-1,4)	0.12
GOLGA7B	18584.4	7953	0.556815	3842	-0.265189	7784	-1.94542	14820	1,5 (0,45-4,9)	0.51
BSPRY	18585	7954	0.316027	5175	-0.795491	10834	0.184579	6945	1,3 (0,38-4,2)	0.71
DHX58	18585.8	7955	0.409491	4624	-0.251389	7714	-1.5226	13763	0,14 (0,032-0,65)	0.012
FBXO25	18586.6	7956	0.243191	5609	-0.694841	10238	0.0728436	7427	0,66 (0,16-2,8)	0.58
WDR61	18592.1	7957	-0.767946	11893	0.773541	3198	-0.857704	11328	0,67 (0,17-2,6)	0.56
CASP3	18594.9	7958	0.195535	5923	-1.27698	13450	1.91814	812	0,28 (0,045-1,7)	0.17
STK32A	18595.5	7959	1.36216	1073	-1.4525	14197	0.224029	6786	0,68 (0,21-2,3)	0.53
BOLA3	18596.4	7960	-0.58754	10831	-0.506088	9160	1.58687	1539	2,2 (0,64-7,9)	0.21
CPEB4	18600.9	7961	-0.860271	12368	0.0163323	6326	0.737075	4629	1,6 (0,33-8,3)	0.55
ORM2	18601	7962	-0.159238	8151	-0.652454	10000	0.884987	4030	1,6 (0,52-4,9)	0.41
ANXA9	18601.9	7963	0.611033	3567	-1.20072	13086	0.613278	5119	0,94 (0,54-1,7)	0.84
ATP5MC2	18602.5	7964	0.254589	5538	-0.621617	9814	-0.151201	8378	0,27 (0,078-0,96)	0.043
BEND2	18603.3	7965	0.146223	6196	-0.756281	10581	0.432802	5906	1,3 (0,14-12)	0.83
LIN7B	18604.5	7966	-0.642089	11138	-0.565026	9468	2.13827	496	0,44 (0,1-1,9)	0.27
ATN1	18605.2	7967	-0.266495	8805	-0.0420496	6619	-0.425254	9515	0,56 (0,088-3,6)	0.54
PATL2	18607.8	7968	-0.392299	9613	0.290859	5079	-0.834699	11236	0,91 (0,23-3,6)	0.89
PUS10	18607.9	7969	-1.00401	13047	0.174168	5618	0.654765	4962	8,6 (0,65-110)	0.1
ADGRG5	18610.4	7970	-0.104031	7792	0.187818	5553	-1.33024	13113	0,22 (0,039-1,3)	0.09
ZNHIT1	18611.7	7971	0.707181	3145	-0.919183	11554	-0.230865	8716	0,2 (0,032-1,3)	0.092
SART1	18613.7	7972	0.168073	6076	-0.707341	10319	0.265009	6611	0,16 (0,021-1,2)	0.08
STOM	18615.6	7973	-0.108706	7832	-0.285357	7914	-0.189398	8540	1,4 (0,53-4)	0.47
APP	18616.3	7974	-1.55438	14855	0.880709	2811	0.0344158	7594	1,7 (0,85-3,2)	0.14
HNRNPL	18616.7	7975	1.41874	947	-1.85824	15222	0.628033	5056	0,57 (0,21-1,5)	0.27
ZNF496	18617.3	7976	-0.694571	11459	0.388072	4674	-0.350053	9212	0,17 (0,018-1,6)	0.12
SCN1B	18618.7	7977	-0.323177	9172	0.544055	4029	-1.58661	13941	0,41 (0,089-1,9)	0.26
RHBDD3	18620.9	7978	-1.3095	14216	0.187301	5556	1.06145	3321	0,61 (0,14-2,7)	0.52
LMAN2L	18621.8	7979	0.350894	4984	-0.686867	10197	-0.186884	8527	0,42 (0,087-2)	0.28
AAAS	18621.9	7980	-0.157936	8139	0.503438	4181	-2.20037	15233	0,18 (0,036-0,87)	0.034
TMEM79	18622.4	7981	-1.70043	15096	-0.0273975	6552	2.83344	73	2,1 (0,68-6,4)	0.2
ADAMTS15	18623	7982	-0.460057	10021	0.547511	4014	-1.21424	12682	1,7 (0,45-6,1)	0.44
KRT76	18625.9	7983	0.284096	5347	-0.405394	8573	-0.800629	11091	3,1 (0,47-21)	0.24
ADAMTS3	18626.6	7984	0.843143	2629	-0.938313	11658	-0.377515	9333	2,2 (0,57-8,2)	0.25
EPB41	18626.9	7985	0.564225	3806	-1.76047	15044	1.78611	1052	0,53 (0,23-1,2)	0.15
ABI2	18628.2	7986	-1.14048	13591	0.170946	5637	0.857595	4134	1,4 (0,63-3,2)	0.4
LONRF3	18628.2	7987	1.05038	1867	-0.779638	10734	-1.10003	12269	0,48 (0,055-4,2)	0.51
RBFOX2	18629.6	7988	-1.06992	13310	-0.0450503	6633	1.23787	2658	2 (0,73-5,2)	0.18
MIDN	18629.7	7989	-0.329028	9212	-0.8434	11103	2.25844	353	0,59 (0,15-2,3)	0.45
LZTFL1	18631	7990	0.62981	3473	-1.39715	14003	1.00938	3562	3,5 (0,86-14)	0.081
PLCD3	18631.8	7991	-1.98173	15437	0.333709	4907	1.21753	2721	0,94 (0,34-2,6)	0.91
KRT6B	18632.6	7992	-2.09715	15514	0.871445	2844	0.279621	6556	1,5 (1-2,3)	0.042
NOC4L	18633.5	7993	-1.02288	13139	0.39858	4634	0.229454	6755	0,51 (0,11-2,4)	0.4
PDZD11	18637.5	7994	0.400612	4685	-0.69052	10214	-0.298176	8981	1,4 (0,31-6)	0.69
NCKAP1L	18638.1	7995	-0.893953	12515	1.26353	1682	-1.4003	13370	0,52 (0,19-1,4)	0.21
AP3B2	18640.1	7996	0.389031	4758	-0.924515	11576	0.343243	6266	0,43 (0,085-2,2)	0.32
GLB1L3	18640.4	7997	0.114195	6368	-0.816288	10963	0.649221	4983	1,7 (0,37-7,6)	0.5
HRH4	18641.7	7998	-0.342933	9304	0.475805	4294	-1.3731	13276	0,78 (0,097-6,2)	0.81
STAG3	18641.8	7999	1.32201	1164	-1.01581	12101	-0.72212	10750	0,27 (0,039-1,9)	0.19
YY1	18643.4	8000	-0.375299	9502	-0.714527	10353	1.65374	1373	0,78 (0,13-4,7)	0.79
TMEM61	18645.2	8001	0.480045	4235	-0.521107	9240	-0.906151	11548	0,55 (0,12-2,6)	0.45
WBP2NL	18645.3	8002	0.971641	2145	-1.24619	13300	0.181475	6963	0,79 (0,12-5,3)	0.81
EDA	18648.1	8003	0.641763	3412	-0.351161	8250	-1.88054	14706	1,4 (0,17-11)	0.76
FAXDC2	18649	8004	0.290448	5303	-0.281947	7883	-1.16764	12524	1,1 (0,16-7,1)	0.94
JDP2	18653.3	8005	0.512362	4070	-0.486787	9046	-1.07641	12187	1,5 (0,28-7,9)	0.64
GPRIN1	18659.2	8006	0.0321112	6924	-0.277193	7860	-0.567038	10113	0,49 (0,094-2,5)	0.39
SLC9B1	18661.2	8007	0.135337	6260	0.196387	5520	-2.65363	15612	0,86 (0,22-3,4)	0.83
HTRA1	18663.3	8008	-2.45075	15675	1.51631	1062	-0.491131	9782	1,3 (0,52-3,3)	0.57
DNAJB12	18666.6	8009	-1.36265	14370	1.00526	2390	-0.354588	9237	2,3 (0,37-15)	0.36
ZNF449	18670	8010	0.178574	6017	-0.675352	10132	0.130445	7167	2,3 (0,39-14)	0.35
SCNN1G	18670.4	8011	0.84101	2637	-1.32308	13689	0.519964	5515	0,76 (0,45-1,3)	0.28
LYAR	18670.5	8012	0.771906	2881	-0.980064	11900	-0.195635	8569	0,46 (0,092-2,3)	0.34
ORAI1	18671.1	8013	-0.388282	9591	0.0442409	6178	-0.36666	9286	1,3 (0,27-6,6)	0.72
ALG9	18671.6	8014	-2.22664	15586	0.903388	2727	0.23142	6745	1,3 (0,52-3,2)	0.58
OPA3	18672.8	8015	-1.34181	14311	0.0176992	6317	1.49003	1818	0,55 (0,076-4)	0.55
SNIP1	18675.1	8016	-0.703179	11499	-0.493425	9088	1.91938	808	0,54 (0,12-2,4)	0.41
NPRL2	18676	8017	0.364859	4906	-0.539359	9337	-0.634405	10397	0,48 (0,13-1,8)	0.28
PCDHB11	18676.4	8018	-0.519508	10399	-0.0972429	6888	0.240485	6703	0,91 (0,29-2,9)	0.88
PAXX	18678.8	8019	1.32758	1153	-1.23215	13249	-0.213144	8639	0,23 (0,054-0,95)	0.043
LMF1	18679.5	8020	0.769172	2892	-0.581236	9573	-1.30788	13026	0,24 (0,048-1,2)	0.081
POLR3B	18680.9	8021	-1.16625	13682	0.0622307	6096	1.09007	3217	2,7 (0,67-11)	0.17
CDNF	18681.5	8022	0.574517	3740	-0.627904	9863	-0.820964	11180	0,77 (0,13-4,4)	0.77
PRSS35	18682.3	8023	0.48878	4186	-1.01957	12119	0.362064	6180	0,44 (0,12-1,6)	0.22
B3GALT2	18685.1	8024	-0.207073	8457	-0.437668	8739	0.374058	6139	0,94 (0,16-5,5)	0.95
ZNF556	18689.9	8025	-0.557613	10636	0.878451	2819	-1.65308	14160	4,1 (0,47-36)	0.2
MBP	18692.8	8026	-0.0648475	7540	-0.432296	8708	0.0301168	7613	0,28 (0,054-1,5)	0.14
HTR2B	18693	8027	-0.597433	10884	0.116764	5857	-0.0603455	7969	1,2 (0,17-9,2)	0.83
HSPA1L	18694	8028	-0.65342	11223	-0.432061	8706	1.4315	1997	1,6 (0,39-6,3)	0.53
GPR88	18694	8029	0.748067	2982	-0.795035	10829	-0.662693	10511	0,78 (0,16-3,9)	0.76
SLC38A6	18694.2	8030	-1.3276	14282	0.270622	5170	0.868014	4100	2,9 (0,41-21)	0.28
ARL8B	18695.2	8031	-0.626347	11046	-0.257895	7744	0.863894	4112	1,6 (0,76-3,5)	0.21
INTS2	18695.3	8032	-0.657676	11243	-0.269372	7809	0.968693	3687	0,35 (0,085-1,5)	0.15
SERGEF	18699.5	8033	0.20962	5835	-0.419924	8643	-0.625359	10353	0,14 (0,024-0,77)	0.024
NCOA7	18701.6	8034	-0.954395	12813	0.349399	4833	0.171128	7002	0,98 (0,26-3,7)	0.97
NLRP4	18701.7	8035	0.638936	3427	-0.612461	9752	-1.00258	11909	0,46 (0,057-3,7)	0.46
SND1	18703.7	8036	-0.704084	11504	-0.149343	7153	0.751663	4561	0,77 (0,21-2,9)	0.71
PDE8A	18704	8037	-0.539303	10517	0.0433435	6183	-0.0494204	7926	1,1 (0,42-2,7)	0.89
EPCAM	18708.7	8038	-0.36387	9433	-0.327398	8132	0.443421	5857	1,2 (0,66-2)	0.61
SPSB2	18709.7	8039	0.0808939	6615	-0.577167	9553	0.0698748	7439	0,21 (0,033-1,4)	0.1
PPFIBP1	18710.1	8040	-1.57308	14884	1.018	2346	-0.209183	8620	2,5 (0,98-6,1)	0.054
ATG2A	18711.3	8041	0.321048	5140	-0.791944	10807	0.101782	7292	0,17 (0,023-1,2)	0.076
TEX11	18712.7	8042	0.393859	4729	-0.292157	7952	-1.40702	13390	0,24 (0,032-1,8)	0.16
PEBP1	18713.2	8043	0.959421	2191	-1.6533	14813	0.85934	4125	0,81 (0,45-1,4)	0.47
NPFFR2	18716.1	8044	0.433877	4478	-0.609403	9736	-0.627846	10363	0,57 (0,075-4,4)	0.59
HORMAD2	18717.2	8045	-0.132714	7981	0.202581	5482	-1.34197	13165	0,56 (0,084-3,7)	0.55
STARD9	18718.4	8046	-0.710086	11544	-0.22162	7541	0.949004	3785	0,57 (0,097-3,3)	0.53
RAPGEF4	18721.4	8047	0.798302	2789	-1.2517	13328	0.391725	6072	0,45 (0,071-2,9)	0.41
MYO1F	18722.1	8048	-0.435031	9873	0.321639	4961	-0.84671	11284	0,69 (0,26-1,8)	0.46
RASGRP3	18723.8	8049	-0.712488	11567	0.518812	4120	-0.614301	10312	1,2 (0,26-5,4)	0.82
PRKCSH	18724.6	8050	0.296909	5273	-1.0282	12168	0.765866	4508	0,11 (0,021-0,53)	0.0063
AMER1	18724.9	8051	-0.867262	12394	0.372161	4748	-0.0308275	7849	0,28 (0,042-1,8)	0.19
CFL2	18725	8052	-0.20236	8434	-0.341471	8201	0.103501	7281	0,49 (0,077-3,1)	0.44
CNP	18725.8	8053	0.850094	2602	-1.03629	12210	-0.18115	8507	0,26 (0,059-1,1)	0.068
OTUD3	18729.4	8054	0.566801	3791	-0.974551	11869	0.0881918	7352	0,67 (0,091-4,9)	0.69
PPP4R2	18730	8055	0.511013	4082	-1.13025	12707	0.567694	5304	1,3 (0,58-2,9)	0.53
FBL	18733.7	8056	-0.770594	11905	-0.118803	6997	0.814456	4305	0,59 (0,23-1,5)	0.27
ZMYND19	18735	8057	0.309147	5204	-0.941127	11670	0.502059	5587	0,51 (0,095-2,7)	0.43
OTOF	18735.6	8058	1.09623	1721	-0.647551	9961	-1.66162	14178	0,93 (0,11-8)	0.94
KIAA0513	18736.6	8059	-1.28632	14130	0.770105	3210	-0.103103	8167	2,2 (0,47-11)	0.31
MYO1C	18738.1	8060	-0.0164325	7239	0.102407	5922	-1.43954	13495	0,82 (0,27-2,5)	0.74
SPACA9	18739.6	8061	1.60984	635	-0.784781	10770	-1.70925	14294	0,51 (0,098-2,6)	0.42
SP140	18740.4	8062	-0.470426	10077	-0.00853338	6450	-0.10083	8156	0,25 (0,073-0,83)	0.024
CTPS1	18742.2	8063	0.00551099	7087	-0.697997	10263	0.540156	5421	0,99 (0,48-2)	0.98
OPRM1	18744.1	8064	0.425579	4530	-0.665565	10075	-0.467218	9688	0,39 (0,055-2,8)	0.34
SMPX	18744.6	8065	1.14877	1573	-1.0034	12036	-0.646466	10447	0,63 (0,13-2,9)	0.55
SLC35E3	18745.8	8066	0.202626	5873	-0.957804	11783	0.797753	4370	1 (0,26-3,9)	0.98
FAM78B	18746.4	8067	0.396764	4705	-1.5062	14401	1.74954	1140	0,21 (0,044-1)	0.051
CDH12	18747	8068	0.720765	3084	-0.809773	10927	-0.606164	10269	0,59 (0,1-3,5)	0.56
PCDHB8	18747.8	8069	-1.23365	13932	0.750244	3285	-0.143402	8347	0,73 (0,26-2,1)	0.55
PLCXD2	18748.2	8070	0.0683065	6691	-0.357327	8294	-0.494911	9808	1,1 (0,18-6,4)	0.94
MFSD2A	18749.1	8071	-1.46977	14667	1.66057	815	-1.01432	11958	2,1 (0,72-6,1)	0.17
KXD1	18749.7	8072	-1.01168	13083	0.260157	5222	0.426044	5937	0,2 (0,021-1,8)	0.15
SYNPR	18750.2	8073	-0.367318	9445	0.268132	5182	-0.912019	11568	2,7 (0,39-18)	0.32
DDX25	18750.3	8074	0.72382	3080	-0.460313	8893	-1.66084	14177	0,79 (0,11-6)	0.82
NAA40	18750.8	8075	1.24783	1333	-0.647074	9957	-1.93941	14807	0,72 (0,25-2,1)	0.55
CDH7	18754.6	8076	1.11068	1681	-1.08903	12504	-0.399035	9405	0,86 (0,18-4,2)	0.85
TRIM72	18755.3	8077	0.388861	4761	-1.29333	13532	1.21412	2736	0,69 (0,18-2,6)	0.58
GUCY1B1	18762.6	8078	-0.142831	8043	0.0499091	6150	-0.993606	11878	0,75 (0,19-3)	0.69
TSACC	18763.2	8079	0.229205	5713	-0.465774	8923	-0.569416	10125	0,37 (0,05-2,7)	0.33
SCML4	18763.5	8080	0.122258	6329	-0.0606575	6714	-1.41713	13416	0,64 (0,19-2,2)	0.48
LYRM9	18763.9	8081	2.28606	135	-1.46187	14240	-0.169977	8458	0,61 (0,29-1,3)	0.19
ANXA4	18767	8082	-0.332717	9236	-0.0913049	6867	-0.224855	8692	1,1 (0,65-1,8)	0.76
ILDR1	18767.7	8083	0.294886	5281	-0.427517	8686	-0.83736	11247	1,4 (0,31-6)	0.69
CFAP20DC	18768	8084	0.797102	2792	-0.997846	11988	-0.232224	8723	0,62 (0,11-3,5)	0.59
MCCC1	18768.2	8085	0.714673	3110	-1.25904	13367	0.499446	5597	0,38 (0,12-1,2)	0.099
MMP9	18768.5	8086	0.054311	6762	-0.43607	8725	-0.283387	8913	0,53 (0,19-1,5)	0.24
LRRK2	18768.9	8087	-0.595473	10873	1.0435	2259	-2.05608	15022	0,9 (0,099-8,2)	0.93
LURAP1L	18770.3	8088	-0.153423	8115	-0.338626	8181	-0.040402	7893	2,2 (0,43-11)	0.35
HSPA1B	18771.6	8089	-0.562608	10669	-0.231806	7606	0.618011	5098	0,47 (0,27-0,84)	0.011
DUSP5	18771.6	8090	-0.702772	11497	-0.159312	7215	0.746931	4583	1,2 (0,42-3,5)	0.72
PTPRF	18773.4	8091	-0.219531	8546	-0.777091	10716	1.3176	2386	1,6 (0,7-3,8)	0.26
RAB24	18778.3	8092	-0.294088	8988	-0.00600155	6440	-0.517092	9910	1,5 (0,61-3,5)	0.4
CRIPT	18780.4	8093	0.840961	2639	-1.56838	14589	0.890639	3999	0,95 (0,49-1,9)	0.88
TSPAN15	18788.7	8094	0.672134	3275	-0.671335	10108	-0.924276	11626	1,5 (0,66-3,3)	0.34
MMD2	18790	8095	0.647195	3386	-0.668761	10096	-0.892966	11482	1,4 (0,27-7,6)	0.67
HBEGF	18791	8096	-1.11494	13482	-0.0552275	6685	1.25461	2605	2 (0,61-6,3)	0.26
UBE2O	18791.5	8097	0.0275805	6948	-0.286954	7921	-0.591223	10213	0,14 (0,021-0,96)	0.046
CREB3L4	18797.5	8098	0.0422098	6850	-1.10865	12601	1.63741	1411	0,21 (0,041-1)	0.057
PTPN18	18797.6	8099	-0.255453	8738	-0.445724	8790	0.448813	5828	0,26 (0,042-1,6)	0.14
TMED4	18798	8100	-0.19171	8372	-0.533201	9316	0.55123	5380	1,4 (0,43-4,4)	0.59
MROH9	18798.6	8101	2.35346	113	-0.848443	11138	-1.78907	14499	0,63 (0,1-3,9)	0.62
PRICKLE1	18804.4	8102	-0.334473	9249	0.284369	5101	-1.05306	12126	0,83 (0,3-2,3)	0.72
NR2F6	18804.8	8103	0.512147	4072	-1.28989	13513	0.914201	3919	1,4 (0,37-5,5)	0.61
CYTH2	18806.1	8104	-0.460352	10023	-0.728119	10433	1.95484	736	0,51 (0,16-1,6)	0.26
RPGRIP1L	18809.4	8105	-0.481303	10151	0.345717	4857	-0.83159	11226	0,78 (0,1-6,2)	0.82
SLITRK1	18809.8	8106	0.248059	5577	-0.410538	8595	-0.791415	11050	0,83 (0,18-3,8)	0.81
TAS2R7	18810.2	8107	-0.043625	7407	-0.496752	9110	0.105996	7271	2 (0,27-15)	0.5
RRS1	18810.3	8108	0.919392	2325	-1.82053	15150	1.03181	3461	0,43 (0,14-1,3)	0.14
AHNAK	18812.2	8109	-1.85249	15308	0.887011	2790	0.0957057	7318	1,7 (0,75-3,9)	0.2
FTHL17	18812.8	8110	-0.0624578	7526	0.261038	5215	-1.81303	14554	0,64 (0,14-2,9)	0.56
RNF146	18815.8	8111	-0.169468	8213	-0.868632	11263	1.45283	1928	3 (0,41-22)	0.28
LUC7L	18816.3	8112	-0.00122434	7136	-0.191097	7384	-0.781698	11002	0,95 (0,13-7)	0.96
SCFD2	18816.7	8113	0.473979	4274	-0.658623	10043	-0.608285	10279	1 (0,4-2,7)	0.94
RAB6A	18817.2	8114	-1.8185	15261	0.419437	4532	0.875978	4063	0,87 (0,26-2,9)	0.82
MSL1	18817.6	8115	-0.143781	8048	-0.634725	9903	0.696077	4788	0,96 (0,33-2,8)	0.95
MS4A14	18821.4	8116	-0.200769	8426	0.451879	4394	-1.9151	14769	1,1 (0,17-7,5)	0.9
STX5	18822.8	8117	-0.113017	7859	-0.161801	7234	-0.586387	10198	0,63 (0,15-2,6)	0.53
STAP2	18822.8	8118	-0.480584	10147	-0.485225	9033	1.07889	3260	0,54 (0,13-2,3)	0.4
SPACA4	18823.2	8119	0.379885	4812	-0.400974	8555	-1.11205	12320	5,6 (0,81-38)	0.08
PCDH7	18825.5	8120	1.33496	1137	-0.765841	10637	-1.58818	13947	0,44 (0,12-1,6)	0.21
DYRK2	18826.9	8121	-1.54487	14835	0.411909	4569	0.730722	4661	2 (0,36-11)	0.44
MID1	18827.7	8122	0.310137	5199	-1.17615	12953	1.06377	3315	1,3 (0,79-2)	0.32
PEX14	18828	8123	-0.524382	10422	-0.20449	7464	0.443537	5855	0,49 (0,081-2,9)	0.43
MB21D2	18828	8124	0.334528	5071	-0.979201	11893	0.513611	5541	0,95 (0,52-1,7)	0.87
LHFPL1	18829.2	8125	1.44315	902	-0.727298	10427	-1.88609	14715	0,98 (0,23-4,3)	0.98
GASK1A	18832.1	8126	0.417158	4572	-0.63273	9893	-0.57415	10141	1,6 (0,39-6,5)	0.52
TERF1	18832.8	8127	-1.17037	13698	-0.1438	7129	1.59765	1505	1,1 (0,58-2,2)	0.71
CTSH	18835.4	8128	-0.559654	10647	0.322803	4954	-0.61986	10333	0,88 (0,49-1,6)	0.67
SPR	18845.4	8129	-0.107812	7828	-0.333925	8157	-0.186172	8521	0,16 (0,027-0,98)	0.048
LAMB1	18848.5	8130	-0.722847	11622	0.467297	4334	-0.55158	10057	1,3 (0,58-2,8)	0.56
ZNF717	18848.8	8131	1.03449	1915	-1.60796	14706	0.640466	5011	0,47 (0,16-1,4)	0.17
FHL5	18851	8132	0.727039	3067	-0.621728	9815	-1.19812	12624	0,63 (0,11-3,6)	0.61
CWC25	18852.3	8133	-1.25346	14007	0.22371	5387	0.787527	4407	0,24 (0,022-2,5)	0.23
RPH3AL	18852.9	8134	1.33952	1124	-1.43295	14125	0.0902999	7339	0,89 (0,17-4,6)	0.89
SLC19A3	18854	8135	1.7598	445	-0.700024	10274	-3.55439	15753	0,39 (0,082-1,8)	0.23
USP29	18854.3	8136	0.460044	4349	-0.289409	7938	-1.69706	14268	0,53 (0,087-3,2)	0.48
CYLC2	18856.1	8137	-0.508272	10333	-0.309143	8045	0.662373	4932	0,5 (0,083-3)	0.44
ZNF311	18856.6	8138	-0.65928	11249	-0.449564	8826	1.41922	2039	0,58 (0,11-3)	0.51
ZNF221	18857.6	8139	-0.040116	7381	-0.880196	11334	1.10701	3142	0,5 (0,09-2,8)	0.43
ADH7	18859.6	8140	-0.555706	10626	-0.192725	7392	0.468192	5742	0,38 (0,078-1,9)	0.24
URM1	18861.8	8141	-0.301984	9036	0.206914	5465	-0.990913	11864	0,8 (0,14-4,5)	0.8
KLK6	18864.7	8142	-0.997139	13017	0.624027	3736	-0.324441	9104	1,6 (1,1-2,5)	0.019
CAPS2	18866.5	8143	0.0874214	6571	-0.1824	7341	-1.02954	12043	0,58 (0,1-3,3)	0.53
ASPSCR1	18867.3	8144	0.616106	3542	-1.94525	15356	1.67258	1318	0,65 (0,12-3,6)	0.63
NAT8	18872.7	8145	0.352162	4975	-0.66958	10098	-0.349758	9211	2 (0,48-8,1)	0.35
GNRHR	18875.2	8146	0.0478164	6808	-0.286143	7920	-0.681863	10589	0,97 (0,19-4,9)	0.97
CFAP119	18876.2	8147	-0.302035	9037	-0.424773	8671	0.465956	5750	0,69 (0,098-4,9)	0.71
TXLNG	18876.2	8148	-0.877529	12451	0.266734	5186	0.121237	7213	0,73 (0,15-3,6)	0.7
KIAA1210	18879.7	8149	0.16716	6079	-0.205034	7468	-1.18506	12576	1,4 (0,27-7,2)	0.68
PBXIP1	18881.6	8150	0.183017	5988	-1.0832	12473	1.10859	3133	0,52 (0,063-4,4)	0.55
ETV5	18884.8	8151	-1.01999	13124	1.83005	562	-2.07808	15058	0,95 (0,34-2,7)	0.92
TREM2	18885.6	8152	-0.90166	12553	1.21907	1800	-1.46372	13560	2,8 (0,99-8,2)	0.052
BPIFA2	18889.9	8153	-0.0153978	7229	-0.24667	7692	-0.637982	10411	1,9 (0,35-11)	0.45
BIN1	18890.2	8154	0.263962	5478	-0.192536	7391	-1.49441	13661	0,54 (0,15-2)	0.35
C9orf40	18893.3	8155	-1.00365	13043	-0.155357	7191	1.29074	2502	0,47 (0,086-2,6)	0.39
PRR16	18894	8156	-0.523308	10418	0.66908	3555	-1.43406	13474	1,4 (0,26-7,2)	0.71
CENPX	18897.6	8157	0.589679	3675	-1.87742	15250	1.65299	1376	0,1 (0,016-0,65)	0.016
SERPINA1	18898.4	8158	-0.898079	12533	0.514106	4133	-0.333748	9147	1 (0,69-1,5)	0.91
BCAN	18905.2	8159	0.364847	4907	-0.834209	11041	0.0400189	7571	0,84 (0,23-3)	0.78
MACC1	18905.6	8160	-0.544065	10553	-0.21018	7491	0.465353	5752	1,9 (1,3-2,9)	0.0027
POLE4	18906.6	8161	2.36364	105	-2.46865	15689	0.409061	6002	0,38 (0,1-1,4)	0.14
SLC1A6	18907.1	8162	0.216015	5792	-1.07674	12437	1.01303	3550	1,4 (0,49-3,9)	0.54
AKR1E2	18908.3	8163	-1.41395	14519	1.12277	2055	-0.567113	10114	2,3 (0,59-8,8)	0.23
KLHL2	18908.6	8164	-0.292779	8980	-0.610387	9745	0.934078	3842	1 (0,16-6,6)	0.98
FRS2	18909.7	8165	-1.23249	13930	0.0505258	6148	1.09883	3177	0,93 (0,26-3,4)	0.91
SULT4A1	18910.3	8166	0.291071	5300	-0.409376	8590	-0.940489	11675	1,8 (0,33-10)	0.49
CYP19A1	18913.1	8167	-1.16368	13673	0.300637	5041	0.477411	5696	2,3 (0,4-13)	0.35
ATP10D	18916	8168	-1.05811	13270	0.428417	4490	0.0829647	7372	1,5 (0,47-4,6)	0.51
CMA1	18916	8169	-0.0179542	7244	0.125	5826	-1.60879	14012	0,72 (0,12-4,2)	0.72
ZNF688	18916.9	8170	-0.711296	11557	-0.429416	8694	1.45096	1937	0,32 (0,062-1,7)	0.18
EHD4	18917.2	8171	0.51488	4058	-1.61477	14722	1.48208	1840	0,3 (0,059-1,5)	0.15
RGCC	18917.6	8172	-2.20045	15574	0.245802	5281	1.32978	2343	1 (0,3-3,6)	0.94
PLIN3	18920.4	8173	-1.45195	14620	1.15728	1971	-0.574896	10144	2,1 (0,6-7,6)	0.24
FKBPL	18921.3	8174	0.283701	5348	-0.20915	7485	-1.51449	13739	0,37 (0,06-2,2)	0.28
PSKH1	18922.5	8175	-0.239453	8660	-0.496244	9106	0.503168	5581	0,96 (0,17-5,5)	0.97
SPATA45	18922.8	8176	-0.0332813	7336	-0.0758579	6788	-1.02911	12042	0,89 (0,15-5,2)	0.89
PARVA	18923	8177	-1.36073	14367	0.767385	3220	-0.0977391	8143	0,58 (0,23-1,5)	0.27
MAP3K13	18925.6	8178	-0.39267	9616	-0.864708	11234	2.92706	52	1,3 (0,58-2,9)	0.51
PLEKHA6	18926.4	8179	0.128092	6298	-1.34136	13764	2.36318	273	1,3 (0,33-5,1)	0.7
JAGN1	18927.7	8180	0.385265	4777	-1.59922	14679	1.902	845	1,2 (0,22-6,2)	0.85
CLEC5A	18927.9	8181	-1.56353	14866	1.08343	2151	-0.407635	9438	1,6 (0,7-3,5)	0.27
PRM2	18930	8182	0.580418	3717	-0.681499	10158	-0.806479	11126	0,98 (0,22-4,5)	0.98
FHOD3	18931.9	8183	-0.742414	11734	0.805904	3074	-1.1492	12459	0,9 (0,28-2,8)	0.85
SH3GLB2	18933.4	8184	-0.0986002	7748	-0.738654	10484	0.803295	4355	1,4 (0,64-3,2)	0.39
THADA	18938.6	8185	0.0818898	6605	-0.344512	8212	-0.650257	10461	1 (0,25-4,2)	0.97
LPCAT1	18938.8	8186	1.07791	1780	-1.45977	14229	0.334975	6303	0,61 (0,21-1,8)	0.38
NNMT	18941.7	8187	-0.500729	10281	0.623765	3738	-1.42044	13424	0,99 (0,36-2,7)	0.99
TCEANC2	18941.7	8188	0.966922	2165	-0.87155	11282	-0.865744	11365	0,057 (0,0073-0,44)	0.0059
PLBD2	18941.9	8189	-1.79633	15233	0.67625	3534	0.345733	6256	0,65 (0,1-4,1)	0.65
EIF3B	18945.4	8190	-0.332128	9232	-0.147054	7141	-0.185026	8515	0,4 (0,079-2)	0.27
ZNF510	18945.5	8191	-1.33383	14292	0.385652	4687	0.524744	5491	0,26 (0,04-1,7)	0.17
PLEKHG6	18946.3	8192	0.75118	2967	-1.13547	12738	0.0864759	7361	0,71 (0,23-2,2)	0.54
SLC30A8	18948.6	8193	-0.712217	11563	0.54614	4018	-0.765071	10944	0,82 (0,11-6,4)	0.85
CPNE6	18948.8	8194	0.270822	5436	-0.400908	8554	-0.920801	11610	1,2 (0,16-9,3)	0.86
CPB2	18949	8195	-0.0734574	7589	0.141944	5750	-1.50397	13694	1,1 (0,14-8)	0.96
RFESD	18949.7	8196	0.826717	2699	-0.58942	9617	-1.51793	13754	0,7 (0,21-2,3)	0.55
FGF4	18949.8	8197	-0.473175	10097	-0.412175	8603	0.788763	4403	1,3 (0,46-3,7)	0.62
YPEL1	18951	8198	1.32903	1149	-2.20694	15579	0.719096	4704	0,31 (0,075-1,3)	0.11
ZNF677	18951.2	8199	0.32875	5102	-1.17687	12958	0.968127	3690	0,83 (0,15-4,5)	0.83
ZNF354B	18952.2	8200	-1.19051	13782	0.327718	4931	0.451709	5815	1,7 (0,52-5,3)	0.39
TRNAU1AP	18953.7	8201	1.18238	1496	-2.83205	15738	0.925809	3875	0,23 (0,059-0,89)	0.034
MANF	18954.7	8202	0.743157	2996	-0.825035	11008	-0.694828	10646	0,86 (0,37-2)	0.73
RASSF6	18955.9	8203	-0.16283	8171	-0.285014	7909	-0.223499	8684	1,1 (0,31-4,1)	0.85
CITED2	18956.8	8204	1.38199	1026	-2.20714	15580	0.672069	4901	0,42 (0,11-1,6)	0.2
EXOC6	18957.5	8205	-0.202623	8438	-0.0892057	6854	-0.613047	10300	0,95 (0,13-7)	0.96
TDRD5	18961	8206	0.529539	3981	-1.09059	12511	0.341993	6276	1,5 (0,29-7,8)	0.63
PNKD	18962	8207	-0.153117	8111	-0.742619	10502	0.938621	3821	0,77 (0,14-4,4)	0.77
TMEM248	18962	8208	-1.6024	14947	1.29244	1601	-0.643147	10433	3,2 (0,61-17)	0.17
PLEKHG3	18962.1	8209	0.0544046	6761	-0.196639	7412	-0.973117	11800	2,6 (0,59-11)	0.21
CD4	18963.1	8210	-1.57115	14882	0.838696	2964	-0.0489368	7924	0,45 (0,089-2,3)	0.34
PRSS54	18963.5	8211	-0.455599	9995	-0.678488	10147	1.55677	1628	0,6 (0,087-4,1)	0.6
AFM	18964.5	8212	-0.243737	8684	-0.127353	7044	-0.438771	9574	1,3 (0,16-11)	0.81
CST11	18965.4	8213	-0.519924	10404	0.511919	4143	-1.16308	12506	2 (0,47-8,2)	0.35
SZT2	18965.6	8214	-0.985515	12963	-0.365484	8339	2.07979	564	0,0094 (0,00036-0,24)	0.005
NAV1	18968.1	8215	-1.06702	13303	0.63241	3708	-0.285205	8919	2,9 (0,84-10)	0.093
IL12RB2	18970.2	8216	-0.176203	8268	-0.441915	8766	0.190601	6922	0,66 (0,11-3,9)	0.64
LEXM	18970.4	8217	0.770137	2887	-1.40643	14032	0.629354	5051	1 (0,21-5,3)	0.95
SBNO2	18971.9	8218	-0.464036	10049	0.0468024	6166	-0.343424	9186	0,65 (0,14-2,9)	0.58
MYO5A	18972.2	8219	-1.32028	14252	0.96065	2550	-0.468163	9696	1,3 (0,4-4,3)	0.65
LPCAT2	18972.2	8220	-1.41403	14520	0.910476	2704	-0.300241	8992	1,8 (0,57-5,5)	0.32
FGA	18976.1	8221	-0.328653	9207	0.103506	5914	-0.77114	10962	3,1 (0,61-16)	0.17
BID	18978.3	8222	0.859867	2573	-3.01412	15748	1.35197	2259	1,1 (0,16-8)	0.91
SYT4	18978.8	8223	-0.061195	7518	-0.24481	7679	-0.57801	10165	1 (0,42-2,4)	0.98
LCT	18979.2	8224	-0.607783	10948	-0.178629	7315	0.493082	5627	0,66 (0,13-3,4)	0.62
IL32	18979.9	8225	0.229554	5711	-0.497475	9112	-0.582026	10181	0,36 (0,13-1)	0.057
ZNF432	18981.9	8226	-0.362873	9427	-0.482088	9013	0.719868	4702	1,2 (0,61-2,5)	0.56
SDCBP2	18983.4	8227	-0.406686	9701	-0.6041	9700	1.1463	2971	1 (0,36-2,8)	1
NACA2	18984.5	8228	0.174588	6041	-1.16764	12907	1.31124	2418	0,6 (0,18-2)	0.4
INTS1	18988.7	8229	-0.0958063	7728	-0.589479	9618	0.371742	6150	0,49 (0,1-2,3)	0.36
PHGDH	18994.4	8230	0.305224	5221	-0.261584	7770	-1.44811	13527	0,45 (0,19-1,1)	0.072
TFE3	18995.3	8231	0.0289414	6940	-0.282538	7891	-0.702888	10673	0,54 (0,055-5,2)	0.59
TSPOAP1	18995.9	8232	1.02463	1947	-1.67172	14861	0.658203	4947	0,47 (0,099-2,2)	0.34
DAG1	18996	8233	2.79069	30	-2.06097	15469	0.239713	6709	1,2 (0,28-5,4)	0.79
AGO3	18996.5	8234	-0.163516	8177	-1.05346	12325	2.33436	295	0,54 (0,14-2)	0.36
MTA1	18997.3	8235	-0.185803	8328	-0.481679	9010	0.309665	6415	0,78 (0,25-2,4)	0.66
TTN	18997.5	8236	-0.429193	9824	-0.0175349	6502	-0.287782	8935	0,25 (0,035-1,8)	0.17
DIS3L	18997.7	8237	-1.10153	13428	0.190175	5536	0.573275	5284	1,1 (0,29-4,2)	0.88
ELOVL1	19001.5	8238	-1.0404	13202	-0.187248	7361	1.38598	2141	1,1 (0,39-2,9)	0.9
CD247	19001.6	8239	-0.0415178	7385	-0.554554	9416	0.150854	7085	0,39 (0,12-1,2)	0.1
DENND2B	19003.9	8240	-0.693506	11453	0.343802	4869	-0.442785	9588	1,4 (0,63-3,2)	0.4
ADH4	19004.4	8241	-0.0979199	7742	-0.35188	8255	-0.246516	8769	1,8 (0,26-12)	0.56
PPM1M	19004.8	8242	-0.498365	10262	-0.237996	7641	0.384631	6099	0,38 (0,1-1,4)	0.15
BMP7	19004.9	8243	-0.475327	10115	0.750416	3284	-1.86579	14668	3,5 (1,1-11)	0.033
LRRC8A	19004.9	8244	0.0369082	6884	-0.522513	9248	-0.105217	8178	1,8 (0,37-9,2)	0.45
CHCHD6	19005	8245	1.63095	599	-1.73595	15001	0.229467	6754	0,12 (0,018-0,78)	0.027
NTF3	19005.8	8246	-0.675477	11352	0.0949095	5956	0.0145077	7664	1,6 (0,28-8,9)	0.6
GUCD1	19006.1	8247	1.85717	360	-1.1961	13068	-0.738112	10823	0,41 (0,081-2,1)	0.29
TRAPPC12	19008.4	8248	1.30065	1205	-1.70189	14936	0.420171	5960	0,5 (0,12-2,1)	0.35
ENOX1	19011	8249	0.356482	4949	-0.277709	7864	-1.53208	13794	0,39 (0,084-1,8)	0.22
NANOS1	19011.8	8250	-0.221754	8560	-0.739501	10489	1.0796	3256	1,1 (0,28-4,2)	0.91
MRPL49	19013.1	8251	0.259871	5513	-0.981794	11907	0.59534	5194	0,14 (0,016-1,2)	0.071
IGFN1	19013.3	8252	1.77991	424	-0.760204	10601	-2.41373	15464	0,51 (0,075-3,5)	0.49
TMEM51	19015.1	8253	0.0147643	7026	-0.653033	10007	0.284927	6527	1,6 (0,67-3,6)	0.3
SLC46A1	19018.1	8254	1.29498	1212	-1.65811	14832	0.36615	6167	0,52 (0,21-1,3)	0.16
PPM1F	19018.9	8255	-0.279239	8878	-0.263082	7775	-0.0627057	7982	1 (0,31-3,3)	0.99
TIMP1	19019.6	8256	-1.3003	14189	1.31124	1548	-0.974031	11802	1 (0,63-1,6)	0.98
CLEC12B	19020.8	8257	-0.443129	9926	0.0880248	5985	-0.495332	9814	2,9 (0,68-12)	0.15
INSYN2A	19022.4	8258	-0.70191	11489	0.074515	6031	0.0896162	7343	2,9 (0,52-16)	0.23
CCDC70	19024.8	8259	0.719028	3089	-0.624968	9848	-1.26342	12860	0,82 (0,2-3,3)	0.78
GPAA1	19026.2	8260	0.529789	3979	-0.885803	11368	-0.201276	8593	0,67 (0,16-2,9)	0.6
KMT2B	19029.9	8261	-1.49756	14729	-0.111286	6956	2.01805	640	0,32 (0,05-2)	0.22
CRB3	19032.2	8262	0.0697501	6681	-1.22334	13210	1.84171	952	1 (0,28-3,8)	0.95
RMDN3	19039.3	8263	-1.48488	14700	0.0720946	6045	1.30315	2447	0,35 (0,047-2,5)	0.3
NMUR1	19040.9	8264	0.932718	2276	-0.6222	9825	-1.65976	14176	5,8 (0,76-44)	0.09
BPIFB1	19041.3	8265	-0.75047	11765	-0.274662	7848	1.02724	3478	1,1 (0,41-2,7)	0.92
ADH5	19041.4	8266	-1.40654	14498	0.596232	3836	0.17626	6990	0,67 (0,23-2)	0.48
BAX	19041.7	8267	-0.456056	9997	0.0991472	5941	-0.49798	9830	0,84 (0,19-3,8)	0.82
CFD	19042.5	8268	-0.673296	11335	0.364566	4773	-0.54437	10026	1,2 (0,37-3,7)	0.78
FSTL5	19042.6	8269	0.513457	4063	-0.65318	10009	-0.80191	11099	0,3 (0,042-2,1)	0.23
ART4	19043.8	8270	-0.0966396	7733	-0.160348	7226	-0.738687	10829	0,81 (0,2-3,3)	0.78
HBD	19045.2	8271	-0.900993	12547	0.658564	3606	-0.639295	10416	1,2 (0,36-4,4)	0.73
TOX	19051.6	8272	-0.640385	11129	0.596997	3832	-1.06421	12160	0,99 (0,39-2,5)	0.98
HIVEP2	19053.8	8273	-0.234424	8628	-0.206376	7474	-0.304014	9007	0,81 (0,27-2,4)	0.71
CEP83	19053.9	8274	-0.298388	9017	-0.554805	9417	0.722226	4692	0,57 (0,094-3,5)	0.54
C7orf31	19054.8	8275	-0.582989	10809	-0.485674	9037	1.22748	2686	0,8 (0,13-5,1)	0.82
PGLS	19055.2	8276	-0.436321	9885	-0.794836	10826	1.99794	671	0,43 (0,13-1,4)	0.17
MCF2L2	19055.4	8277	-0.0527147	7463	-0.0757216	6785	-1.0486	12108	0,55 (0,074-4)	0.55
MAL2	19057	8278	0.252303	5551	-1.47275	14288	2.00307	660	1,5 (0,95-2,4)	0.082
BBS2	19057.4	8279	-0.671508	11326	0.23669	5324	-0.305118	9013	0,23 (0,039-1,3)	0.1
RIC8A	19059	8280	1.46573	857	-1.63856	14781	0.200436	6885	0,91 (0,28-3)	0.88
PHEX	19061.3	8281	0.791919	2813	-1.2878	13501	0.3239	6355	0,83 (0,13-5,2)	0.84
GALM	19061.5	8282	1.11706	1660	-0.87705	11315	-1.1082	12302	0,29 (0,1-0,84)	0.022
IPO13	19065.4	8283	-0.384396	9559	-0.336681	8170	0.342033	6275	0,38 (0,11-1,4)	0.14
MED24	19067.3	8284	0.51963	4031	-0.783427	10762	-0.482238	9753	0,29 (0,078-1,1)	0.071
DNAH7	19068.4	8285	1.13195	1616	-0.652473	10001	-1.98256	14899	1,5 (0,15-14)	0.74
RPP25L	19068.5	8286	1.15904	1548	-1.22923	13232	-0.254748	8815	0,15 (0,032-0,7)	0.016
TDRKH	19069.5	8287	0.813304	2732	-1.39004	13968	0.499078	5600	0,76 (0,2-2,9)	0.69
THSD4	19070	8288	-1.24888	13990	0.235324	5330	0.655103	4959	1,1 (0,31-3,7)	0.9
SLC30A1	19072.3	8289	-1.75954	15187	0.4111	4574	0.746911	4584	2,8 (0,7-11)	0.15
RAB15	19072.9	8290	0.0207351	6988	-0.604255	9703	0.103792	7278	1,5 (0,68-3,4)	0.31
MEAK7	19074.8	8291	-1.6162	14970	0.481138	4267	0.521987	5508	1,5 (0,39-6,1)	0.53
DLK2	19076.3	8292	0.810377	2749	-0.639226	9923	-1.39167	13334	0,32 (0,044-2,4)	0.27
MAF	19078.6	8293	-1.57424	14888	0.941745	2597	-0.263084	8839	1,3 (0,48-3,6)	0.59
CCDC3	19078.6	8294	-0.50948	10342	0.792503	3122	-1.91717	14773	0,62 (0,18-2,1)	0.44
CLK1	19079.5	8295	-1.51664	14771	0.566723	3950	0.305873	6428	1,6 (0,69-3,5)	0.29
PRADC1	19080.1	8296	1.74806	454	-1.43059	14114	-0.255278	8818	3,2 (0,32-33)	0.32
SLC25A37	19081.2	8297	-0.829794	12196	-0.0160775	6497	0.527316	5484	2,6 (0,92-7,1)	0.071
TEX29	19081.5	8298	-0.171306	8234	0.0533088	6137	-1.08701	12222	0,49 (0,095-2,5)	0.39
SLC16A10	19083.1	8299	-0.785198	11987	-0.377518	8424	1.39503	2116	0,77 (0,21-2,8)	0.69
LAGE3	19083.8	8300	0.869278	2536	-0.881925	11343	-0.768738	10954	0,37 (0,08-1,7)	0.2
CDC42	19084.9	8301	-0.20391	8443	-0.807141	10906	1.20093	2776	1,1 (0,53-2,4)	0.75
XDH	19085	8302	-0.705304	11515	-0.184238	7349	0.672242	4899	1,4 (0,41-4,6)	0.6
MORN3	19086.5	8303	-0.218155	8535	-0.423123	8660	0.185443	6940	0,35 (0,042-3)	0.34
POMT2	19086.8	8304	-1.22615	13909	0.791566	3127	-0.378183	9334	1,4 (0,28-6,8)	0.69
SLC24A3	19088.9	8305	-1.28988	14144	1.10188	2109	-0.761119	10929	1,5 (0,42-5,3)	0.54
WNT1	19089.3	8306	0.1148	6362	-0.438874	8747	-0.562286	10096	3,8 (0,46-32)	0.22
SETD6	19092.6	8307	-0.31367	9097	-0.57632	9546	0.79059	4397	0,55 (0,082-3,7)	0.54
TCEA2	19095.8	8308	0.346413	5009	-0.477528	8997	-0.947246	11695	0,53 (0,14-2)	0.35
GPR84	19096.4	8309	-1.48778	14708	0.772771	3200	-0.0655045	7993	1,8 (0,32-9,9)	0.51
TPRN	19097.9	8310	0.472709	4282	-1.18162	12985	0.60084	5171	0,055 (0,0046-0,67)	0.023
CFAP299	19099.5	8311	-0.0974057	7739	-0.229438	7587	-0.595718	10235	1,3 (0,23-6,9)	0.8
B3GNT9	19100	8312	-0.704971	11511	-0.300211	7999	0.968431	3689	0,45 (0,079-2,6)	0.37
PIERCE1	19105.3	8313	1.83263	380	-2.55065	15704	0.426599	5934	0,59 (0,12-2,8)	0.51
COL6A3	19105.7	8314	-0.677522	11365	0.288177	5089	-0.421327	9496	1,1 (0,69-1,9)	0.61
SNX4	19109.1	8315	-0.142597	8039	-0.681808	10163	0.68055	4862	0,77 (0,16-3,6)	0.74
VPS26B	19109.8	8316	-0.955541	12817	0.217598	5414	0.249948	6665	0,96 (0,096-9,5)	0.97
BAMBI	19118.9	8317	0.538577	3936	-1.25799	13359	0.636392	5023	0,79 (0,48-1,3)	0.35
SNX32	19119.5	8318	0.756452	2950	-1.03816	12224	-0.227419	8703	0,5 (0,1-2,4)	0.39
MYBL1	19122.5	8319	0.475686	4263	-0.738916	10485	-0.546366	10035	0,66 (0,22-1,9)	0.45
CMYA5	19124.1	8320	-0.377781	9516	-0.697484	10257	1.30177	2456	2 (1,1-3,7)	0.034
BMPR2	19124.7	8321	-1.8209	15265	1.18313	1881	-0.475194	9723	2 (0,94-4,2)	0.074
CFAP54	19124.9	8322	0.610299	3572	-0.615532	9773	-1.14894	12458	0,48 (0,029-7,8)	0.6
SBF1	19126.2	8323	-0.0569375	7494	-0.655948	10026	0.412114	5989	0,99 (0,2-4,9)	0.99
CAPN11	19126.2	8324	0.86657	2545	-0.809482	10925	-0.977979	11822	0,39 (0,069-2,2)	0.29
JAZF1	19126.7	8325	-1.69226	15083	1.21283	1814	-0.573106	10133	0,83 (0,17-4,1)	0.82
FBXO27	19130.4	8326	-0.0206572	7257	-0.521099	9238	-0.035549	7868	0,51 (0,22-1,2)	0.12
SLC2A8	19131.3	8327	0.433652	4480	-0.719659	10383	-0.518035	9916	0,19 (0,032-1,2)	0.071
EREG	19133.7	8328	-0.71041	11545	-0.234855	7625	0.784184	4418	0,45 (0,12-1,8)	0.26
RASSF8	19134.7	8329	0.580302	3719	-0.321657	8105	-2.39462	15447	0,71 (0,18-2,7)	0.62
ZSCAN21	19136.4	8330	-0.458619	10015	0.302563	5034	-0.954151	11721	0,6 (0,13-2,7)	0.51
KCNG1	19140.2	8331	1.29881	1209	-1.54243	14507	0.165567	7028	0,85 (0,29-2,4)	0.76
SLC26A7	19140.3	8332	-0.560775	10652	0.020832	6307	-0.136235	8318	1,1 (0,19-6,1)	0.94
STKLD1	19141	8333	-0.511503	10353	-0.275725	7855	0.452519	5811	0,93 (0,22-3,9)	0.92
CST1	19141.3	8334	0.556733	3843	-0.553423	9411	-1.23935	12769	0,84 (0,51-1,4)	0.51
AVPI1	19141.9	8335	-1.37965	14420	0.33907	4889	0.572575	5285	1,1 (0,27-4,5)	0.9
TMEM18	19142.5	8336	2.43573	87	-1.94505	15355	0.14287	7121	0,29 (0,048-1,7)	0.18
C12orf50	19144.2	8337	-0.0537087	7473	-0.864612	11233	0.957073	3744	0,43 (0,077-2,4)	0.34
ADGRG1	19144.5	8338	-1.44005	14588	2.30022	167	-1.62814	14077	1,4 (0,67-2,9)	0.36
PEX5	19145	8339	-0.527896	10444	0.253149	5252	-0.700625	10665	2 (0,29-14)	0.49
AMN1	19147	8340	0.174549	6042	-0.285189	7911	-1.10567	12296	4 (0,75-21)	0.11
SNX33	19147.3	8341	-1.09191	13390	0.735038	3338	-0.500799	9838	1,6 (0,48-5,5)	0.44
B3GNT2	19149	8342	-1.13226	13551	-0.131175	7058	1.29871	2471	6 (1,9-19)	0.0028
CA9	19150.9	8343	-1.03358	13179	0.868245	2854	-0.800892	11094	1,3 (0,51-3,5)	0.57
NAB2	19153.8	8344	1.20138	1442	-1.2834	13478	-0.220084	8669	1,5 (0,2-10)	0.71
DYNC2LI1	19156.2	8345	0.531131	3973	-1.84251	15188	1.58789	1535	1,5 (0,31-7,4)	0.6
GEMIN6	19156.4	8346	1.32316	1161	-2.55753	15706	0.68719	4836	0,61 (0,14-2,6)	0.51
ZBTB20	19160	8347	0.626022	3496	-0.80116	10866	-0.673724	10548	0,34 (0,12-0,97)	0.044
TUFM	19161.4	8348	0.300475	5252	-0.443595	8777	-0.992265	11871	0,09 (0,015-0,54)	0.0083
ZNF441	19162.8	8349	0.414785	4581	-1.55745	14556	1.48784	1830	0,43 (0,049-3,8)	0.45
RIIAD1	19162.9	8350	0.515864	4057	-0.763534	10616	-0.581162	10176	0,43 (0,066-2,8)	0.38
RASSF4	19163.4	8351	-0.196006	8394	0.273862	5151	-1.61215	14023	0,79 (0,18-3,5)	0.76
GPS1	19163.8	8352	1.39609	995	-1.34395	13778	-0.250527	8796	0,089 (0,014-0,55)	0.009
UPK1B	19164.3	8353	0.22761	5725	-0.885685	11365	0.357518	6198	1,1 (0,86-1,4)	0.42
KLK7	19165.5	8354	-1.2957	14168	0.600948	3819	-0.00910845	7764	1,7 (0,39-7,8)	0.47
DNM3	19168.4	8355	0.449717	4403	-0.956006	11768	0.066816	7452	1,1 (0,15-7,3)	0.95
PPP1R13L	19168.9	8356	-2.34358	15638	0.346437	4849	1.01159	3554	1,5 (0,33-6,5)	0.62
AQP10	19169.3	8357	0.639725	3420	-0.399196	8546	-2.13293	15125	0,29 (0,068-1,2)	0.097
CCL26	19170.3	8358	0.0182431	7005	0.109326	5888	-1.89957	14745	1,1 (0,26-4,4)	0.94
SURF2	19171.2	8359	0.286928	5328	-0.891769	11399	0.229761	6752	1,5 (0,38-5,5)	0.58
GJA10	19171.2	8360	-1.12715	13530	1.21657	1803	-1.19543	12610	3,6 (0,74-18)	0.11
RHPN2	19171.9	8361	0.557749	3838	-2.02194	15433	1.67889	1302	0,77 (0,32-1,9)	0.56
C16orf92	19172.9	8362	0.285753	5336	-1.6393	14782	2.37509	264	0,92 (0,19-4,5)	0.91
MEGF10	19173.5	8363	0.713058	3116	-0.669661	10100	-1.19782	12621	0,74 (0,13-4,3)	0.73
SRCIN1	19174.4	8364	0.703398	3159	-1.30102	13567	0.430201	5917	0,93 (0,21-4,1)	0.93
KIAA0930	19174.4	8365	0.380529	4811	-0.807362	10910	-0.175718	8484	1,4 (0,3-6,6)	0.66
MRPS12	19178.1	8366	-0.0230923	7269	-0.4363	8729	-0.284065	8916	0,3 (0,083-1,1)	0.067
ATF5	19178.5	8367	0.0608649	6729	-0.114418	6971	-1.32884	13108	0,38 (0,11-1,3)	0.13
TSHB	19180.9	8368	-0.342364	9299	0.481716	4265	-1.73911	14372	0,86 (0,13-5,5)	0.87
H1-8	19181	8369	-0.363777	9432	0.283003	5114	-1.17211	12543	#N/A	#N/A
ZDHHC16	19181	8370	-1.57825	14891	0.235832	5328	0.945486	3800	1,7 (0,38-7,9)	0.48
RELB	19182	8371	0.168427	6074	-0.104973	6930	-1.66857	14193	0,59 (0,18-1,9)	0.38
CHRNA9	19182.9	8372	0.542361	3916	-0.905047	11472	-0.249952	8790	1,3 (0,2-8,4)	0.78
FAM168A	19183.9	8373	-0.109206	7833	0.0148627	6334	-1.20627	12653	0,39 (0,084-1,8)	0.22
SERPINB7	19184.4	8374	0.00705848	7078	-0.461344	8899	-0.277659	8894	1,2 (0,31-4,5)	0.81
PDLIM4	19185.1	8375	-0.606715	10943	0.435905	4460	-0.895469	11497	1,2 (0,28-5)	0.83
CORO1A	19186.8	8376	0.116309	6356	-0.712384	10341	0.113043	7239	0,38 (0,15-0,96)	0.04
H2BC1	19187.3	8377	0.30805	5209	-0.310855	8056	-1.39942	13367	0,73 (0,13-4,2)	0.73
ACAD10	19187.6	8378	0.446664	4420	-0.518366	9223	-1.1185	12337	0,31 (0,072-1,3)	0.11
OSBPL9	19188.1	8379	-0.49773	10259	0.0656937	6079	-0.408339	9446	0,81 (0,24-2,8)	0.74
KLHL26	19193.2	8380	0.295428	5279	-0.344928	8215	-1.28944	12967	0,71 (0,11-4,5)	0.72
PLCZ1	19194	8381	-0.367513	9446	-0.419939	8644	0.457086	5786	0,94 (0,097-9,1)	0.95
PKD2L2	19194	8382	0.170824	6067	-1.06377	12369	0.942896	3810	0,19 (0,014-2,6)	0.21
WBP1L	19194.1	8383	-2.00199	15458	0.583172	3882	0.469164	5729	1,1 (0,35-3,6)	0.85
YPEL3	19195.7	8384	-0.604236	10924	0.555909	3986	-1.14805	12454	1,2 (0,45-3,1)	0.74
CDK5	19197.2	8385	-0.0879899	7687	-0.855192	11177	0.986819	3626	0,48 (0,15-1,5)	0.22
EPPK1	19197.9	8386	-1.24646	13980	0.0229111	6294	1.05114	3373	2 (1,1-3,9)	0.035
H1-1	19198.1	8387	-0.00460843	7162	-0.469362	8946	-0.227378	8702	#N/A	#N/A
IGSF9	19198.7	8388	0.0963446	6498	-0.701656	10283	0.132844	7156	0,76 (0,28-2,1)	0.6
RASGEF1B	19198.8	8389	-0.730396	11660	0.0130357	6340	0.214975	6828	5,2 (1,5-18)	0.0081
SEM1	19199.2	8390	-0.181489	8300	-1.05772	12344	2.16585	459	0,69 (0,11-4,3)	0.69
EDN3	19203.8	8391	1.32831	1151	-0.771641	10672	-1.82437	14583	2,2 (0,28-17)	0.46
TMEM164	19207.8	8392	0.892513	2441	-0.870934	11280	-0.888258	11457	0,94 (0,23-3,8)	0.93
ARHGEF40	19210.1	8393	0.868209	2541	-1.28535	13488	0.151425	7080	1,2 (0,3-5,1)	0.78
DDRGK1	19211.6	8394	-0.322031	9164	-0.857514	11190	1.65363	1374	0,73 (0,21-2,6)	0.63
ATP6V0D2	19215.2	8395	0.291429	5298	-0.117283	6988	-2.26883	15330	4 (0,36-44)	0.26
CAB39	19216.8	8396	-0.97084	12897	0.376653	4722	-0.0810776	8073	1,3 (0,24-7,3)	0.75
DHRS13	19216.8	8397	0.568495	3777	-1.1974	13074	0.409777	5999	0,34 (0,08-1,4)	0.14
ARHGAP45	19217.5	8398	-0.0917971	7709	-0.395046	8521	-0.231069	8718	0,25 (0,061-1,1)	0.06
GJB1	19218.5	8399	0.413496	4591	-0.71016	10330	-0.541448	10015	1 (0,2-5,5)	0.96
TLE1	19219.4	8400	-0.239957	8663	-0.799838	10850	1.19126	2805	0,64 (0,25-1,6)	0.34
ADIRF	19219.5	8401	0.184973	5983	-0.775484	10707	0.130238	7170	1 (0,61-1,7)	0.95
AGXT	19220	8402	0.0433604	6842	0.05888	6112	-1.86126	14660	2 (0,52-7,5)	0.32
ZNF431	19220	8403	-1.02445	13149	-0.198952	7427	1.28674	2514	1,1 (0,32-4)	0.86
MTUS2	19220.1	8404	1.13778	1602	-1.78084	15084	0.529421	5476	1,5 (0,34-6,4)	0.6
CEP152	19221.3	8405	-0.945493	12770	1.13443	2015	-1.43165	13460	1,1 (0,21-5,3)	0.95
ZNF813	19222.5	8406	-0.282405	8903	-0.597455	9665	0.717964	4714	1,6 (0,28-8,9)	0.6
MC5R	19223.5	8407	0.73694	3025	-0.971922	11849	-0.422895	9506	0,78 (0,1-5,8)	0.81
LIPG	19224.5	8408	-0.698673	11475	-0.446439	8795	1.30103	2458	1,2 (0,63-2,3)	0.56
NTRK2	19225.8	8409	0.329071	5100	-0.380337	8442	-1.26488	12868	1,7 (0,39-7,4)	0.49
MSRA	19229.7	8410	-0.092518	7713	0.00537048	6383	-1.25656	12830	0,88 (0,14-5,6)	0.89
UPK3A	19230	8411	1.15371	1560	-1.31691	13656	-0.130164	8294	0,92 (0,57-1,5)	0.71
ERC2	19230.3	8412	0.528926	3986	-1.00236	12026	0.00217377	7713	2 (0,37-11)	0.43
PTPRE	19231.9	8413	-0.853382	12326	0.533471	4067	-0.59423	10228	2,4 (0,91-6,4)	0.076
HCN3	19232.6	8414	0.403629	4664	-1.25017	13319	0.841838	4206	0,86 (0,28-2,6)	0.78
KCND3	19235.3	8415	-1.46418	14656	1.82834	567	-1.40265	13381	1,5 (0,4-6)	0.53
SEPTIN8	19235.7	8416	0.225895	5736	-1.14668	12780	0.994104	3608	0,71 (0,24-2)	0.52
TTYH1	19236.4	8417	0.228344	5719	-1.03444	12199	0.707551	4748	0,94 (0,14-6,3)	0.95
LSP1	19237.6	8418	-0.707304	11529	0.474951	4296	-0.78438	11017	1,1 (0,31-3,7)	0.9
AMPH	19238.9	8419	0.141984	6222	0.065465	6081	-2.93098	15702	0,7 (0,13-3,7)	0.67
ZNF43	19239.6	8420	0.0761136	6640	-0.926834	11585	0.762524	4524	1,2 (0,48-2,9)	0.72
ZNF75A	19239.8	8421	-1.535	14814	0.00417173	6387	1.43041	2002	0,8 (0,073-8,7)	0.85
STAR	19240.4	8422	-0.109329	7835	-0.50473	9150	0.085621	7365	0,35 (0,067-1,8)	0.21
ZNF76	19240.8	8423	0.428626	4514	-1.45207	14194	1.20228	2775	0,11 (0,025-0,52)	0.0047
NDUFS1	19241.5	8424	-0.424289	9807	-0.425862	8680	0.57784	5257	0,77 (0,25-2,3)	0.64
ATG4D	19243.1	8425	-0.36369	9431	-0.35705	8291	0.272864	6579	0,98 (0,18-5,4)	0.99
TEX13A	19245.5	8426	0.284223	5346	-0.395336	8524	-1.12512	12373	1,1 (0,39-3,2)	0.83
FGD3	19249.2	8427	0.511852	4077	-1.42518	14097	0.981486	3644	0,66 (0,3-1,4)	0.3
OR10H3	19251	8428	-0.0795739	7623	0.292433	5071	-2.49176	15521	1,1 (0,24-5,3)	0.89
NPAS2	19252.1	8429	-0.63019	11074	0.394449	4646	-0.795987	11069	1,3 (0,52-3,5)	0.55
RB1	19252.9	8430	-1.03179	13172	0.717565	3397	-0.604155	10260	2,1 (0,83-5,4)	0.12
EMC8	19253.1	8431	-1.33742	14300	1.12118	2059	-0.803194	11101	0,44 (0,12-1,6)	0.22
RARG	19253.7	8432	-0.08004	7625	-0.441537	8762	-0.168147	8454	1,3 (0,26-6,7)	0.75
ACSBG1	19255.1	8433	-0.674795	11345	-0.360749	8311	0.98234	3642	1,1 (0,22-5,2)	0.93
NDUFV1	19256.1	8434	0.136919	6250	-1.10033	12551	1.0676	3301	0,39 (0,15-1)	0.055
C19orf18	19257.7	8435	-0.499391	10271	0.139057	5760	-0.579985	10172	1,1 (0,21-6)	0.9
KCTD6	19258.3	8436	0.315673	5178	-1.31663	13652	1.18431	2833	2,3 (0,59-9,4)	0.23
TMEM62	19258.5	8437	-0.276461	8854	0.230995	5352	-1.33169	13118	1,3 (0,42-4,1)	0.65
EIF2B5	19259.1	8438	-0.536995	10506	-0.146793	7139	0.12997	7175	0,5 (0,12-2,1)	0.34
BCAT1	19260.7	8439	-0.129784	7967	0.214821	5432	-1.71901	14323	1,9 (0,63-5,9)	0.25
RGS22	19262.2	8440	0.718399	3093	-0.436519	8732	-2.39426	15446	1,2 (0,054-26)	0.92
VAMP5	19262.6	8441	-0.226917	8586	-0.557025	9433	0.472042	5719	0,31 (0,089-1,1)	0.061
POP4	19265.1	8442	-1.25581	14016	-0.290989	7947	2.35344	281	1,3 (0,38-4,6)	0.66
RNF144A	19266.6	8443	1.30427	1199	-2.07462	15482	0.540505	5418	0,39 (0,096-1,6)	0.19
ZNF213	19267.2	8444	-0.327999	9206	-0.550393	9392	0.681948	4860	0,81 (0,16-4,2)	0.8
IRF2BPL	19269.3	8445	-0.449863	9967	-0.633293	9895	1.21297	2739	0,63 (0,13-3,1)	0.57
PHF13	19274.5	8446	-0.213065	8495	-0.848065	11135	1.2496	2621	0,062 (0,0084-0,45)	0.0063
CCDC184	19274.5	8447	0.738811	3013	-0.844072	11108	-0.78972	11041	0,68 (0,14-3,4)	0.64
SNX11	19276	8448	-0.519969	10405	-0.450598	8832	0.86095	4119	0,73 (0,13-4,1)	0.72
CCN3	19276.2	8449	-1.67412	15057	0.536284	4054	0.3658	6169	0,82 (0,16-4,4)	0.82
TMEM101	19276.5	8450	-0.178132	8278	-0.753494	10568	0.88127	4042	1,4 (0,19-10)	0.76
ZNF514	19277.5	8451	-0.80073	12061	-0.141115	7111	0.674968	4890	1,4 (0,4-4,7)	0.61
IL2	19277.7	8452	0.407816	4636	-0.226922	7573	-2.27595	15340	8,3 (0,96-71)	0.054
VNN2	19280	8453	1.02503	1943	-0.857514	11191	-1.16819	12526	0,3 (0,065-1,4)	0.12
DDIAS	19281	8454	0.439376	4456	-0.731454	10450	-0.566857	10111	0,041 (0,0017-0,99)	0.049
STEAP3	19285.3	8455	-1.96567	15422	0.30695	5018	0.949349	3783	1,9 (0,66-5,5)	0.23
KRT15	19286	8456	-0.945674	12771	0.219527	5407	0.15058	7086	0,98 (0,65-1,5)	0.93
PIN4	19286.4	8457	0.152251	6160	-1.02339	12135	0.817902	4293	1,9 (0,49-7,2)	0.36
SMAD9	19286.6	8458	-0.393702	9624	0.294266	5065	-1.17296	12546	0,88 (0,31-2,5)	0.81
LECT2	19288.4	8459	0.12408	6318	-0.453915	8861	-0.617594	10326	1 (0,16-6,7)	0.98
ARSF	19291.2	8460	-0.214667	8506	0.320798	4964	-1.76865	14455	2,1 (0,55-8,2)	0.27
TTC5	19292.9	8461	-0.771245	11909	0.298001	5053	-0.323062	9093	0,49 (0,08-3)	0.44
HS3ST4	19292.9	8462	0.25438	5539	-0.507631	9169	-0.762642	10934	0,88 (0,18-4,4)	0.88
DUSP26	19295.7	8463	0.431758	4494	-0.469754	8951	-1.28467	12952	0,4 (0,098-1,7)	0.21
PBOV1	19295.9	8464	1.02087	1961	-2.06364	15472	0.808908	4330	0,62 (0,092-4,2)	0.62
PPP1R3A	19296.2	8465	0.917107	2336	-1.57249	14597	0.537481	5434	1,2 (0,21-6,8)	0.84
LOXL2	19298.6	8466	-0.880686	12460	0.629179	3721	-0.735907	10814	0,98 (0,49-1,9)	0.95
AP1S3	19300.7	8467	1.05816	1850	-0.654006	10017	-2.00732	14956	0,34 (0,063-1,9)	0.22
LEMD3	19302.7	8468	-2.31405	15622	-0.010209	6468	1.95688	734	1,1 (0,23-5,2)	0.9
KRT7	19303.6	8469	-0.85053	12313	0.108579	5892	0.198538	6890	1,1 (0,69-1,9)	0.61
NEDD4	19304.7	8470	-1.25068	13995	0.70817	3432	-0.309159	9036	1,4 (0,58-3,2)	0.48
SIGLEC1	19305.3	8471	-0.528036	10446	-0.261041	7764	0.368384	6158	0,35 (0,041-2,9)	0.33
B9D2	19305.6	8472	0.846151	2617	-0.736696	10469	-1.27876	12929	0,49 (0,11-2,2)	0.35
RASSF2	19306.4	8473	-0.466738	10062	-0.51671	9212	0.899842	3973	0,59 (0,26-1,3)	0.2
ATP2A3	19314.1	8474	-0.274737	8844	-0.717138	10367	0.984174	3635	0,47 (0,16-1,4)	0.17
AVEN	19314.1	8475	-0.591845	10849	0.71295	3416	-1.56666	13887	1,3 (0,28-5,9)	0.75
FASN	19316	8476	0.455182	4376	-1.22563	13219	0.643871	4997	0,66 (0,28-1,6)	0.35
KIR2DS4	19323.3	8477	0.108953	6415	-0.34849	8238	-0.884809	11438	1,7 (0,6-4,6)	0.33
SULF1	19325.9	8478	-0.651053	11206	0.667491	3563	-1.32206	13083	1,2 (0,74-2)	0.44
MEIS2	19326.6	8479	-1.31311	14227	0.791561	3128	-0.370438	9306	1,4 (0,58-3,3)	0.46
AKAP3	19327	8480	-0.334093	9242	0.0717315	6048	-0.855963	11324	1,1 (0,22-5,3)	0.92
CCDC78	19327.7	8481	0.565365	3800	-0.911083	11502	-0.343866	9187	1,1 (0,22-5,3)	0.93
ABHD12	19329.4	8482	1.83463	375	-1.64069	14785	-0.0958021	8131	0,33 (0,086-1,3)	0.11
MSLN	19329.7	8483	-0.481222	10150	0.416803	4549	-1.24994	12814	1,4 (0,36-5,1)	0.65
SFRP2	19330.5	8484	-0.229463	8599	0.0653864	6082	-1.09304	12247	1,1 (0,62-1,9)	0.75
ZNF446	19333.2	8485	0.0910431	6544	-0.96897	11835	0.797622	4371	0,27 (0,048-1,5)	0.14
PIGB	19333.4	8486	-2.01104	15467	1.12782	2031	-0.427844	9527	4,6 (0,61-34)	0.14
RPL18	19334.7	8487	0.0721302	6661	-0.188822	7373	-1.22998	12741	0,63 (0,3-1,3)	0.23
RAB36	19335	8488	0.658973	3335	-0.511734	9192	-1.72259	14335	0,7 (0,14-3,4)	0.66
SEPTIN3	19335.5	8489	-0.197851	8407	-0.509055	9174	0.259681	6628	1,4 (0,5-3,7)	0.56
AIG1	19336.7	8490	-0.916569	12628	-0.211816	7501	1.04712	3391	1,2 (0,54-2,9)	0.6
UBE2Q2	19337.1	8491	-1.89461	15350	1.3918	1349	-0.78441	11019	0,51 (0,092-2,8)	0.44
PYDC1	19337.6	8492	0.628383	3480	-0.536783	9326	-1.55533	13862	0,3 (0,054-1,6)	0.16
ACER3	19341.6	8493	-1.35557	14357	0.865483	2867	-0.454986	9636	1,3 (0,32-5,2)	0.71
SLC2A13	19342.8	8494	0.660601	3325	-0.876095	11312	-0.613376	10305	0,51 (0,082-3,2)	0.47
S100A7A	19343.9	8495	-1.36436	14379	0.422341	4518	0.302591	6445	1,4 (0,54-3,7)	0.48
ZNF792	19347.7	8496	0.195457	5924	-0.959301	11785	0.536799	5441	0,72 (0,13-4,1)	0.71
MAP3K19	19348.3	8497	0.0549986	6759	-0.381917	8452	-0.674317	10551	2,6 (0,31-22)	0.38
DPYD	19348.4	8498	-1.21263	13864	1.01923	2341	-0.879105	11409	0,82 (0,36-1,9)	0.64
TRIB1	19349.9	8499	0.252649	5546	-0.690318	10213	-0.308424	9033	1,1 (0,46-2,8)	0.79
OTULINL	19353.6	8500	-0.757811	11824	-0.285973	7918	0.931394	3852	0,83 (0,35-2)	0.69
DPY19L2	19354.7	8501	-0.806453	12092	0.894636	2764	-1.38612	13316	0,8 (0,21-3,1)	0.75
NRBP1	19355.8	8502	-0.241291	8671	-0.321455	8104	-0.135546	8313	2,4 (0,64-8,9)	0.2
TSLP	19355.8	8503	0.191037	5940	-0.408834	8587	-0.908181	11557	3,7 (0,48-28)	0.21
TUBGCP2	19359	8504	-0.565712	10694	0.299273	5049	-0.7982	11082	1,4 (0,29-6,4)	0.68
CD300C	19359.6	8505	0.301127	5246	-0.21324	7507	-1.87451	14692	0,8 (0,16-4)	0.78
MIXL1	19360.4	8506	-0.392325	9614	-0.312656	8064	0.182052	6959	1,3 (0,42-4)	0.66
GSTM4	19360.9	8507	-0.901098	12550	0.481212	4266	-0.482002	9752	0,99 (0,55-1,8)	0.98
NRG1	19361	8508	-0.293673	8986	0.151166	5709	-1.14041	12429	0,32 (0,067-1,6)	0.16
MYO7A	19361.4	8509	-0.813478	12126	0.0251173	6280	0.281729	6543	0,97 (0,15-6,2)	0.97
DOK1	19362	8510	0.120177	6332	-0.378041	8428	-0.844494	11275	0,18 (0,038-0,88)	0.035
DPYSL2	19364.1	8511	-0.805218	12085	0.303172	5032	-0.302879	9001	0,62 (0,22-1,7)	0.36
MCOLN2	19365.2	8512	-0.129135	7961	-0.112794	6962	-0.919185	11602	0,31 (0,05-2)	0.22
KIAA0586	19366.2	8513	-0.000161061	7129	-0.153152	7174	-1.15125	12468	1,8 (0,66-5,1)	0.25
SLC4A11	19366.3	8514	-0.635125	11101	-0.0609741	6715	0.102788	7284	1,4 (0,56-3,7)	0.45
CLHC1	19366.8	8515	-0.66165	11268	-0.281489	7882	0.695452	4795	4,5 (0,49-42)	0.18
TEPSIN	19366.9	8516	0.20927	5839	-0.666336	10081	-0.272373	8871	0,29 (0,059-1,4)	0.12
NRP2	19367.3	8517	-0.588172	10835	0.854233	2919	-2.01206	14962	3 (0,79-11)	0.11
SZRD1	19368.8	8518	1.08953	1743	-2.02188	15432	0.676835	4879	0,4 (0,14-1,2)	0.098
ZDHHC24	19368.9	8519	-0.176	8266	0.0740532	6035	-1.2757	12919	0,42 (0,063-2,7)	0.36
NAA11	19372.2	8520	-0.0842634	7665	-0.565509	9470	0.108303	7264	0,71 (0,25-2,1)	0.53
THBS1	19372.6	8521	-1.23636	13949	0.882438	2806	-0.643384	10435	1,1 (0,67-1,7)	0.75
TRAPPC6A	19374	8522	0.450187	4398	-0.374893	8402	-1.71175	14300	0,31 (0,067-1,4)	0.13
COA5	19374.3	8523	-0.507273	10326	-0.574563	9529	1.11932	3093	0,96 (0,33-2,8)	0.95
HRH1	19375.7	8524	-1.80357	15241	0.273513	5156	0.900493	3968	2,5 (0,64-9,4)	0.19
PTPRA	19376.4	8525	-0.889271	12499	0.0712212	6051	0.303346	6441	1,3 (0,41-4)	0.68
CYP4F3	19378.3	8526	-0.326734	9197	-0.934382	11638	1.93133	785	0,89 (0,2-4)	0.88
ZNF793	19379.2	8527	-0.195391	8389	-0.38767	8489	-0.077779	8051	0,74 (0,19-2,9)	0.66
GIT1	19380.5	8528	-1.08916	13381	0.830335	2992	-0.771073	10961	0,21 (0,049-0,92)	0.038
DHX35	19381.9	8529	-0.854889	12337	0.18697	5558	0.0192292	7643	0,87 (0,18-4,3)	0.86
NPY5R	19382.4	8530	0.346964	5006	-0.518588	9228	-0.97468	11806	1,3 (0,19-8,2)	0.81
H2AJ	19383.7	8531	-0.66962	11314	-0.678151	10145	2.19196	423	1,2 (0,34-4,4)	0.75
DUSP6	19384.1	8532	-1.89903	15355	0.405734	4600	0.677798	4875	2,2 (1-4,9)	0.045
OLFML2A	19384.5	8533	-0.173615	8248	0.079606	6019	-1.3034	13007	1,5 (0,29-7,5)	0.64
ARHGAP31	19385.1	8534	-0.340155	9280	0.347183	4843	-1.50104	13685	1 (0,31-3,5)	0.96
FLYWCH1	19385.6	8535	-0.751156	11772	0.727408	3370	-1.22009	12703	1,4 (0,23-8,7)	0.71
MRPS25	19387.9	8536	0.274706	5406	-1.5548	14546	1.80081	1021	0,45 (0,13-1,5)	0.19
KLHL42	19389.3	8537	0.891194	2446	-2.03835	15453	0.944237	3805	0,37 (0,076-1,8)	0.23
AKAP13	19389.8	8538	-1.64795	15031	0.796366	3108	-0.117676	8238	1,5 (0,44-5,1)	0.53
HSPB3	19389.9	8539	-1.23431	13938	1.73386	695	-1.8012	14528	1,9 (0,43-8,3)	0.41
RUFY1	19391.2	8540	-0.386522	9576	-0.434081	8713	0.447841	5833	0,36 (0,047-2,7)	0.32
CCDC24	19392	8541	0.897115	2422	-1.29621	13546	0.0574959	7499	0,29 (0,05-1,7)	0.16
FAM171A1	19392.2	8542	0.197674	5905	-0.0828684	6817	-2.08813	15070	0,4 (0,11-1,5)	0.16
ETNPPL	19395.9	8543	0.618934	3529	-0.967094	11829	-0.32463	9105	2,3 (0,25-21)	0.47
KLHL29	19396.8	8544	-0.0777509	7615	-0.662006	10055	0.342895	6267	0,47 (0,11-1,9)	0.3
ZNF283	19399.3	8545	-0.217231	8525	-0.418075	8631	0.0303815	7610	0,17 (0,035-0,86)	0.032
CD37	19404.1	8546	-0.415522	9757	0.45551	4380	-1.56216	13880	0,59 (0,29-1,2)	0.14
PLA2G4C	19410.6	8547	-0.899585	12541	0.474028	4302	-0.492366	9792	1 (0,17-6,1)	1
BEX1	19410.8	8548	1.35196	1099	-2.10966	15507	0.454364	5799	0,76 (0,17-3,4)	0.72
CRISP1	19412.4	8549	0.413188	4594	-0.894536	11418	-0.130898	8298	1 (0,28-3,8)	0.97
RNF169	19412.8	8550	-0.291336	8976	-0.118869	6999	-0.55523	10073	0,68 (0,2-2,4)	0.55
BIN2	19413.5	8551	-1.08407	13358	0.684033	3519	-0.548879	10050	1,2 (0,49-3)	0.67
NSG1	19415.7	8552	-1.80349	15240	0.807479	3066	-0.0771198	8049	1,2 (0,36-3,7)	0.81
EIF1AD	19416.4	8553	-1.00345	13041	-0.0824041	6815	0.833494	4227	0,71 (0,25-2)	0.52
TBX6	19418.5	8554	-0.542094	10543	-0.0293072	6564	-0.186572	8525	0,68 (0,16-2,9)	0.61
GFUS	19419.4	8555	-0.106029	7807	-0.715909	10358	0.536941	5437	1,7 (0,9-3,3)	0.099
VSTM1	19421.1	8556	-0.367931	9448	-0.2743	7843	-0.00478021	7752	0,96 (0,26-3,5)	0.95
TMEM139	19421.8	8557	-0.379898	9530	0.333846	4906	-1.36479	13253	1,2 (0,33-4,5)	0.77
EFHC2	19422.3	8558	0.17223	6056	-0.151757	7169	-1.6779	14223	0,2 (0,016-2,6)	0.22
SHC2	19425	8559	-0.382576	9548	-0.339475	8189	0.184695	6944	0,29 (0,054-1,6)	0.15
SGPP2	19425.1	8560	-1.06586	13298	-0.381828	8450	1.96212	720	1,1 (0,46-2,5)	0.86
ANKRD24	19427.5	8561	1.36461	1068	-0.852898	11165	-1.66873	14194	0,7 (0,19-2,6)	0.59
ZNF850	19427.9	8562	0.535644	3953	-0.824129	11002	-0.564821	10103	1,3 (0,19-9)	0.78
WDTC1	19428.3	8563	0.620603	3523	-2.21341	15587	1.43728	1979	0,32 (0,1-1)	0.053
DCLK1	19429.1	8564	0.244052	5604	-0.275585	7853	-1.48026	13616	1,1 (0,41-2,9)	0.87
IL12B	19429.3	8565	0.275309	5403	-1.04392	12261	0.528707	5481	0,64 (0,12-3,4)	0.6
XIRP2	19430.2	8566	0.48995	4182	-0.596785	9661	-1.11372	12326	0,63 (0,14-2,9)	0.55
CLEC4E	19432.6	8567	-1.05137	13238	1.0372	2283	-1.20118	12637	0,92 (0,2-4,3)	0.92
WIPF3	19433.6	8568	-0.536309	10502	-0.453686	8859	0.835262	4221	0,54 (0,16-1,8)	0.31
LPL	19433.6	8569	-0.0753662	7600	-0.674371	10121	0.349597	6234	0,69 (0,16-2,9)	0.61
LMNTD1	19434.4	8570	-0.264105	8790	-0.631783	9885	0.678655	4871	3,4 (0,71-16)	0.13
NDE1	19436.5	8571	0.276784	5391	-0.364866	8332	-1.31138	13038	0,24 (0,057-0,99)	0.048
PPIB	19436.9	8572	-1.8161	15256	1.38419	1367	-0.854435	11319	0,65 (0,3-1,4)	0.28
DNAJC17	19437.1	8573	-1.00219	13037	0.591021	3858	-0.522159	9936	1,9 (0,27-13)	0.52
ZNF628	19437.7	8574	-0.882616	12467	-0.338741	8182	1.28172	2526	1,2 (0,31-4,8)	0.79
MAN2B2	19438.5	8575	-0.163765	8179	-0.717846	10373	0.677399	4877	0,46 (0,078-2,7)	0.39
ABCB1	19439.5	8576	-0.581893	10800	-0.10529	6931	0.0635921	7470	1,2 (0,24-6,4)	0.79
IL17RC	19440.9	8577	0.235141	5665	-1.04706	12282	0.626083	5063	0,68 (0,17-2,7)	0.58
KIAA1549	19441.9	8578	-0.330032	9218	0.0505921	6147	-0.874796	11391	1,1 (0,27-4,2)	0.94
LGALS1	19443.6	8579	-1.13805	13581	0.68781	3503	-0.494108	9798	1,1 (0,64-1,9)	0.75
RIPOR2	19445.3	8580	-0.948329	12783	0.0942689	5964	0.334592	6306	0,5 (0,1-2,4)	0.39
TAT	19446.1	8581	0.190399	5949	-0.269201	7807	-1.35413	13210	0,71 (0,14-3,6)	0.68
SLC25A42	19446.6	8582	0.216377	5790	-0.874352	11301	0.227378	6762	0,42 (0,08-2,2)	0.3
TRAF2	19447.1	8583	1.28757	1235	-0.828389	11016	-1.69494	14262	1,2 (0,2-7,3)	0.84
PLEKHG2	19450.6	8584	-0.474538	10104	0.314219	4989	-1.10047	12273	1,2 (0,35-3,9)	0.79
MMP8	19452.4	8585	-0.827024	12183	-0.29834	7986	1.05293	3363	2,1 (0,48-9,6)	0.32
FAM167A	19453.3	8586	-0.305681	9055	0.176426	5608	-1.21823	12694	0,92 (0,27-3,1)	0.89
FAM209B	19454.5	8587	1.14435	1583	-1.0376	12219	-0.885047	11441	1,1 (0,41-2,8)	0.87
HOXA1	19454.6	8588	-1.04171	13207	-0.464473	8917	3.2148	21	1,2 (0,31-4,4)	0.82
SLC9A3	19454.6	8589	-0.700701	11486	0.230589	5354	-0.415608	9472	1,3 (0,27-5,9)	0.76
NEURL2	19458	8590	-0.362264	9422	-0.773723	10693	1.31342	2404	0,47 (0,052-4,3)	0.5
FAM43B	19458.4	8591	0.840534	2644	-1.10143	12563	-0.339673	9170	0,45 (0,1-2)	0.3
FASLG	19458.8	8592	-0.809613	12109	0.9839	2454	-1.6288	14083	1,3 (0,19-9,1)	0.77
CLPTM1	19460.8	8593	-1.50943	14754	1.08143	2155	-0.689622	10622	0,76 (0,17-3,4)	0.72
MARCHF1	19461.7	8594	-2.40806	15663	1.00801	2378	-0.253198	8809	2,7 (0,53-14)	0.23
FANCE	19463.4	8595	-0.0276953	7301	-0.777195	10717	0.498021	5606	0,83 (0,18-3,9)	0.81
CHDH	19467.8	8596	0.43616	4469	-0.492695	9083	-1.31919	13067	0,51 (0,13-2,1)	0.35
STEEP1	19467.9	8597	0.508223	4096	-0.605477	9713	-1.14044	12430	0,67 (0,2-2,2)	0.51
INPP5E	19467.9	8598	-1.23652	13950	-0.136826	7085	1.31082	2421	1,1 (0,29-4)	0.91
DNAJC30	19469.6	8599	0.961762	2185	-1.43364	14130	0.1982	6891	0,4 (0,099-1,6)	0.2
HES1	19472.7	8600	-0.140647	8029	-1.15484	12832	2.1629	462	1,1 (0,45-2,5)	0.87
DHRS2	19473.7	8601	-0.872867	12423	-0.061853	6718	0.531223	5466	0,88 (0,62-1,3)	0.49
ZNF852	19474	8602	0.481225	4229	-0.915094	11522	-0.247124	8774	0,95 (0,34-2,6)	0.92
TMEM171	19478.7	8603	-0.671041	11322	-0.014663	6493	0.0360511	7587	0,91 (0,29-2,9)	0.88
AK9	19480.1	8604	0.309396	5202	-1.21635	13167	0.853803	4150	6,4 (0,49-85)	0.16
ZYX	19480.1	8605	-1.54199	14829	0.910626	2703	-0.421187	9495	1,3 (0,5-3,3)	0.6
ELF3	19484	8606	0.0725712	6660	-1.38902	13960	2.19747	413	1 (0,41-2,5)	0.98
GPR19	19485.6	8607	0.996883	2038	-2.38257	15663	0.839296	4210	0,35 (0,053-2,3)	0.28
PRB4	19486.9	8608	0.0453728	6826	-0.172566	7284	-1.28462	12951	1,8 (0,38-8,1)	0.47
SEPHS1	19488.2	8609	0.236421	5654	-1.27098	13420	1.14298	2991	1,4 (0,75-2,7)	0.28
DEFB123	19492.8	8610	-0.422888	9800	0.254541	5250	-1.11162	12318	2,7 (0,44-16)	0.29
PPP1R35	19493.5	8611	-0.740187	11721	-0.118361	6995	0.398659	6045	3 (0,9-9,9)	0.073
ANGPTL2	19493.7	8612	-0.808615	12104	1.05949	2211	-1.84635	14623	1,1 (0,49-2,4)	0.85
PON2	19496.8	8613	-1.65005	15032	0.198375	5510	0.934226	3841	2,1 (1,2-3,8)	0.011
GAK	19497.4	8614	0.0755946	6645	-0.888413	11382	0.54475	5399	0,13 (0,018-0,93)	0.043
SLC3A1	19501.2	8615	0.886574	2465	-1.85625	15214	0.778012	4448	0,13 (0,02-0,88)	0.036
UBE2G2	19502.7	8616	1.79755	411	-1.82748	15164	0.00988966	7682	0,025 (0,0038-0,17)	0.00017
RPL13	19502.8	8617	-1.70476	15101	1.4258	1275	-0.989378	11858	1 (0,5-2,1)	0.95
TRIO	19503.6	8618	-0.581861	10798	0.360891	4787	-0.949279	11702	0,97 (0,41-2,3)	0.95
ARHGEF26	19505.4	8619	1.56228	697	-2.27648	15616	0.317337	6385	1,4 (0,3-6)	0.69
CAVIN1	19506.1	8620	-0.236317	8638	0.0488279	6155	-1.12812	12384	0,72 (0,27-1,9)	0.51
MAGEA4	19506.9	8621	0.393659	4730	-1.05459	12332	0.285629	6521	0,13 (0,015-1,1)	0.058
ZNF488	19508.7	8622	-0.0024678	7144	-0.175725	7303	-1.15155	12471	1,1 (0,37-3,4)	0.84
ERI2	19509.1	8623	-0.753671	11794	0.364463	4774	-0.591668	10217	2,3 (0,31-17)	0.42
MOGAT2	19509.2	8624	1.39584	997	-1.72052	14975	0.13193	7162	0,68 (0,16-2,9)	0.6
CSF1	19510	8625	-0.229014	8598	0.0707633	6053	-1.2049	12648	0,62 (0,14-2,8)	0.54
ZC2HC1A	19510.3	8626	-0.0664307	7553	-0.13384	7071	-1.10543	12294	0,56 (0,27-1,2)	0.13
FGF12	19513.3	8627	-0.413028	9737	0.459719	4361	-1.64988	14156	0,97 (0,24-4)	0.97
PARK7	19514.2	8628	0.91335	2352	-1.77975	15080	0.672034	4902	0,57 (0,26-1,2)	0.16
GTPBP3	19515.1	8629	-0.3938	9626	-0.591032	9632	0.832521	4234	0,07 (0,0062-0,78)	0.031
LAMTOR3	19523.9	8630	0.440697	4449	-0.64971	9979	-0.893926	11489	1,2 (0,38-3,6)	0.79
MEX3D	19525	8631	-0.322534	9167	-0.366949	8351	0.0772053	7407	0,71 (0,14-3,5)	0.68
VSNL1	19525.1	8632	-1.26341	14053	0.319122	4970	0.306881	6424	1,2 (0,38-3,7)	0.78
PAK3	19527.8	8633	1.82378	391	-0.931167	11618	-1.81198	14552	0,74 (0,32-1,7)	0.48
GJA1	19528	8634	-1.08956	13382	-0.0698376	6753	0.882418	4039	1 (0,53-1,9)	0.99
TRIM26	19529	8635	-0.356824	9378	-0.218416	7532	-0.21701	8661	0,077 (0,012-0,49)	0.0066
PPP1R14D	19529	8636	0.300832	5249	-0.652238	9996	-0.599077	10245	0,95 (0,28-3,2)	0.94
CCDC120	19531.8	8637	-0.796289	12039	-0.262933	7774	0.855569	4141	1,7 (0,36-8,3)	0.5
LCMT1	19532	8638	-0.689345	11437	-0.444923	8786	1.11042	3122	1,5 (0,65-3,6)	0.33
NCALD	19535.4	8639	-0.760663	11848	-0.0744443	6778	0.325754	6347	1 (0,31-3,3)	0.99
TBX20	19536.1	8640	-0.33583	9256	-0.172596	7286	-0.377504	9332	1,1 (0,23-5,6)	0.88
ABCA2	19538	8641	0.0770604	6632	-0.320993	8098	-0.970039	11786	0,35 (0,064-1,9)	0.22
PRDM2	19540.8	8642	0.162414	6101	-1.38534	13946	1.64212	1402	0,63 (0,18-2,2)	0.47
DHDDS	19541.7	8643	1.34487	1115	-1.61714	14726	0.052055	7521	0,45 (0,14-1,4)	0.18
SPINDOC	19541.9	8644	0.802961	2771	-0.8934	11407	-0.86339	11350	0,15 (0,039-0,57)	0.0056
ZNF30	19542.9	8645	-1.12231	13510	0.0564645	6127	0.623881	5071	1,8 (0,33-9,4)	0.5
LIAS	19544.1	8646	-0.166231	8193	-0.646195	9951	0.442121	5866	2,7 (0,4-18)	0.31
ICA1	19544.4	8647	-0.132859	7983	-0.3677	8357	-0.355448	9240	0,85 (0,25-2,9)	0.79
MFAP3L	19544.7	8648	-0.492466	10226	-0.118142	6993	-0.161579	8429	1,7 (0,6-5)	0.31
MIEN1	19546	8649	0.336311	5052	-1.33616	13744	1.04568	3400	1,1 (0,36-3,1)	0.92
USP32	19546	8650	0.410953	4605	-0.767411	10650	-0.539809	10008	0,78 (0,3-2)	0.62
MTFR1L	19546.7	8651	0.418805	4564	-1.23769	13268	0.627595	5058	0,67 (0,15-3)	0.6
F2RL1	19547.4	8652	-0.964083	12859	-0.226795	7572	1.06666	3306	1,5 (0,55-4,1)	0.43
NOP53	19548.8	8653	-0.60757	10946	0.0234314	6289	-0.223746	8686	0,64 (0,25-1,6)	0.34
ALDH3B2	19549.1	8654	-0.309946	9077	-0.798451	10846	1.18918	2812	1,3 (0,58-3,1)	0.5
PLXNC1	19549.1	8655	-0.630351	11077	-0.0203258	6517	-0.0775519	8050	0,77 (0,29-2)	0.6
TRMT44	19553.3	8656	0.670763	3280	-1.46646	14263	0.612269	5125	0,96 (0,16-5,6)	0.96
RAB33A	19553.9	8657	-0.529326	10455	0.560176	3974	-1.56211	13879	0,96 (0,22-4,2)	0.95
CYP4B1	19554.7	8658	0.289397	5312	-1.5117	14419	1.52037	1727	0,74 (0,5-1,1)	0.12
CD300LF	19556.9	8659	-0.820915	12148	0.0742164	6033	0.0871187	7357	0,62 (0,15-2,6)	0.51
RABGGTA	19559.1	8660	-0.942128	12748	0.111314	5877	0.231937	6744	1,8 (0,3-10)	0.53
COL27A1	19560.1	8661	0.45674	4369	-0.898245	11436	-0.277169	8890	0,93 (0,2-4,4)	0.93
STMN4	19561.5	8662	-0.00904974	7188	-0.448351	8813	-0.448859	9613	1,4 (0,31-5,9)	0.69
OXLD1	19561.7	8663	0.543334	3909	-1.71324	14959	1.1809	2848	0,2 (0,037-1,1)	0.067
CCDC112	19561.8	8664	-0.282565	8906	-0.215415	7515	-0.416257	9477	2,9 (0,83-10)	0.093
FAM133A	19562.3	8665	0.470702	4294	-0.378983	8434	-1.90579	14758	1,5 (0,39-6,1)	0.54
TIGD3	19562.6	8666	-0.116441	7879	-0.411093	8598	-0.295832	8972	0,84 (0,15-4,7)	0.85
MRNIP	19564	8667	0.731857	3049	-0.891407	11396	-0.777996	10989	0,044 (0,0063-0,31)	0.0016
UCN2	19564.9	8668	-0.928373	12687	0.670157	3551	-0.851533	11303	1,3 (0,45-3,6)	0.65
SLC2A1	19565	8669	-1.19899	13818	-0.303667	8023	1.8038	1012	1,3 (0,74-2,1)	0.39
EFNA3	19566.6	8670	-1.11675	13489	0.22548	5379	0.272705	6581	1,9 (0,64-5,5)	0.25
LTA	19567.5	8671	0.207977	5848	-1.12732	12693	0.831624	4239	0,37 (0,057-2,4)	0.3
COG8	19567.7	8672	-1.145	13608	-0.0920528	6870	1.01362	3546	0,96 (0,38-2,5)	0.94
PIAS4	19571.7	8673	-0.175111	8256	-0.574744	9531	0.259933	6627	0,52 (0,055-4,9)	0.57
IL21R	19572.5	8674	0.290595	5302	-0.708279	10323	-0.450948	9621	0,24 (0,038-1,5)	0.13
SLC5A4	19574.6	8675	0.372795	4859	-0.61951	9801	-0.851229	11301	0,47 (0,087-2,5)	0.38
SELENBP1	19574.7	8676	0.459041	4357	-0.990886	11953	-0.055974	7946	0,64 (0,27-1,5)	0.3
MYEOV	19580.1	8677	-1.22353	13904	0.255442	5245	0.350776	6230	1,2 (0,65-2,2)	0.55
LRRC55	19583.9	8678	-0.878737	12453	0.569058	3945	-0.763948	10942	2,7 (0,68-10)	0.16
STN1	19584.3	8679	-0.680561	11383	0.429617	4486	-0.903618	11540	1,8 (0,49-6,5)	0.38
EYA2	19586.1	8680	-0.539663	10520	-0.648123	9971	1.3253	2356	0,94 (0,41-2,1)	0.88
TMCC1	19586.7	8681	-0.0959462	7729	-1.26765	13406	3.00622	39	1,2 (0,42-3,6)	0.71
IGFBP3	19587	8682	-0.55738	10635	-0.429546	8695	0.737187	4626	1,2 (0,64-2,1)	0.63
CFAP221	19587.5	8683	1.09495	1728	-1.26244	13383	-0.35683	9245	1,2 (0,24-6,1)	0.82
RHOBTB2	19588.7	8684	0.7181	3096	-0.769162	10659	-1.12629	12376	0,67 (0,17-2,7)	0.57
EXOSC4	19590.2	8685	1.29031	1227	-1.34326	13772	-0.361126	9270	0,42 (0,12-1,5)	0.18
POLR2H	19590.9	8686	0.84821	2609	-1.06399	12373	-0.501304	9841	0,66 (0,27-1,6)	0.36
SAMD4A	19592.8	8687	-0.259991	8768	-0.182161	7338	-0.559388	10086	1,1 (0,44-3)	0.79
ZNF215	19595.7	8688	-0.0357762	7356	-0.728907	10441	0.33481	6304	0,74 (0,19-2,9)	0.66
SFXN3	19597.9	8689	-2.08501	15510	0.524882	4095	0.406868	6015	2,3 (0,5-10)	0.29
C7orf57	19598.4	8690	0.916405	2338	-0.65939	10048	-1.88842	14722	1,1 (0,18-6,7)	0.93
IGFL1	19599.1	8691	-0.0867433	7683	-0.927673	11591	0.993779	3609	0,91 (0,53-1,5)	0.71
USP13	19599.5	8692	0.544885	3895	-0.436016	8724	-1.97635	14883	0,45 (0,11-1,8)	0.27
ATF6B	19600.9	8693	-0.720086	11611	-0.483168	9016	1.27429	2548	0,42 (0,096-1,9)	0.26
TCF7	19602.3	8694	0.111217	6399	-0.444801	8784	-0.767961	10951	0,56 (0,18-1,8)	0.33
WSCD1	19605	8695	0.626073	3495	-1.07915	12449	-0.147763	8370	0,73 (0,18-2,9)	0.65
SLC9A2	19612.8	8696	0.904542	2396	-1.3609	13834	0.0766568	7410	0,88 (0,51-1,5)	0.64
SCG5	19613.2	8697	-1.16806	13688	0.549938	4005	-0.301993	8998	1,2 (0,42-3,3)	0.77
DBN1	19613.5	8698	0.280979	5360	-0.257	7740	-1.81368	14558	0,27 (0,066-1,1)	0.068
OSBPL7	19614.2	8699	0.16259	6099	-0.762152	10613	-0.0507531	7929	0,43 (0,065-2,8)	0.38
MAP3K3	19617.6	8700	-1.10602	13451	0.231977	5346	0.221041	6800	0,23 (0,043-1,3)	0.093
CHN1	19621.5	8701	0.832574	2681	-0.84692	11127	-1.07041	12176	0,99 (0,33-3)	0.99
POLR3E	19622.4	8702	-0.648357	11183	-0.350595	8245	0.716045	4719	0,55 (0,13-2,3)	0.42
RXFP2	19624.2	8703	0.798323	2788	-1.0266	12155	-0.548634	10049	1 (0,19-5,7)	0.96
POMGNT2	19624.5	8704	0.552259	3864	-1.91528	15314	1.32514	2357	0,26 (0,053-1,3)	0.1
CLDN4	19626.1	8705	0.197581	5906	-0.781673	10750	-0.0627835	7984	1,4 (0,73-2,9)	0.29
PIGK	19627.7	8706	-1.86241	15317	0.323397	4947	0.710462	4735	1,1 (0,085-14)	0.94
CYRIA	19628	8707	-0.0129171	7206	-0.351007	8249	-0.733324	10793	2,4 (0,74-7,6)	0.15
SDK2	19628	8708	0.892687	2439	-1.11988	12660	-0.451082	9622	1,9 (0,36-10)	0.44
SNRK	19630.8	8709	-0.129364	7964	-0.865474	11240	0.91586	3913	0,56 (0,053-6)	0.63
EIF3G	19631	8710	-0.525072	10429	-0.0397659	6611	-0.305451	9016	0,32 (0,085-1,2)	0.092
SLC25A12	19632.4	8711	-0.559994	10650	-0.097397	6890	-0.0984618	8147	1,5 (0,32-7,1)	0.61
SERPINI2	19633.5	8712	0.210218	5829	-0.16493	7251	-1.9438	14817	0,63 (0,076-5,2)	0.67
ARMC3	19634	8713	1.69146	513	-1.0799	12455	-1.2894	12966	0,49 (0,088-2,7)	0.41
HSPBP1	19634.1	8714	0.523307	4010	-0.901062	11452	-0.431468	9549	0,26 (0,032-2)	0.2
FBXW5	19634.7	8715	0.392674	4736	-0.544514	9366	-1.14378	12437	0,84 (0,22-3,3)	0.8
RAB35	19635.4	8716	-0.130396	7971	-0.242496	7666	-0.723372	10756	0,74 (0,26-2,1)	0.57
MACROD1	19637.5	8717	0.279422	5370	-0.806926	10903	-0.187626	8531	0,57 (0,11-2,9)	0.5
KRT1	19640.9	8718	-1.41409	14521	0.470782	4319	0.129676	7178	1,5 (0,84-2,6)	0.18
RNF11	19642.2	8719	-0.428168	9821	-0.582892	9577	0.819997	4285	1,1 (0,47-2,7)	0.8
CXCL12	19643.3	8720	-0.599656	10898	0.578747	3903	-1.44425	13510	1,5 (0,56-3,9)	0.42
ZBTB38	19644.8	8721	-0.169403	8212	-0.172956	7288	-0.807062	11130	1,1 (0,52-2,5)	0.74
FNBP1L	19645.5	8722	-0.467257	10066	-0.576856	9550	0.900482	3969	1 (0,56-1,9)	0.89
HTRA3	19653.2	8723	0.38066	4810	-0.445972	8793	-1.43096	13457	1,1 (0,35-3,3)	0.9
APLP1	19655.9	8724	0.25303	5545	-1.42822	14109	1.38173	2159	0,6 (0,21-1,7)	0.34
VCAN	19657.4	8725	-1.26684	14066	0.989091	2441	-0.896091	11501	1,2 (0,72-2)	0.51
TMEM176B	19658.4	8726	-0.75409	11797	0.645896	3661	-1.19972	12630	1,2 (0,48-3,1)	0.68
SYNGR3	19658.9	8727	0.675954	3263	-1.4276	14107	0.487609	5652	1,1 (0,3-4,3)	0.84
NIPAL1	19659.7	8728	0.283605	5350	-1.64463	14795	1.74485	1150	2 (0,66-6,2)	0.22
HTRA2	19662.2	8729	0.848899	2607	-2.16986	15550	0.919949	3896	0,74 (0,15-3,6)	0.71
ZSCAN2	19663.9	8730	0.288477	5321	-0.937397	11654	0.120062	7218	0,43 (0,074-2,5)	0.35
FBXL12	19665.3	8731	-0.823121	12160	-0.537526	9331	1.70729	1230	0,23 (0,055-0,94)	0.041
DYNC2I1	19667.1	8732	-1.02209	13136	0.581775	3890	-0.577991	10164	2,2 (0,47-11)	0.31
SHLD1	19668.5	8733	0.402803	4669	-0.811449	10933	-0.44724	9603	3,2 (0,41-24)	0.27
IL27RA	19669.3	8734	-1.34555	14323	0.609211	3791	-0.189813	8546	0,2 (0,038-1)	0.057
ZBTB18	19669.6	8735	0.43205	4491	-1.02738	12161	0.0510088	7525	0,41 (0,062-2,8)	0.36
HAPLN3	19670	8736	-0.751166	11773	1.06579	2190	-2.46292	15506	0,5 (0,14-1,8)	0.29
BCHE	19670.9	8737	-0.0256461	7289	-0.339241	8184	-0.748502	10873	3,2 (0,18-57)	0.43
ZFAT	19671.8	8738	0.543311	3910	-1.57351	14602	0.957691	3741	2,4 (0,47-12)	0.3
NMRAL1	19673.8	8739	0.653832	3355	-1.33864	13752	0.352246	6220	0,22 (0,035-1,4)	0.11
SLC24A2	19674.2	8740	-1.23958	13957	0.204718	5476	0.436644	5887	1,3 (0,27-5,9)	0.77
TERT	19676.1	8741	0.343113	5022	-0.955606	11763	0.0594057	7489	0,9 (0,26-3,1)	0.87
ELOA2	19677.2	8742	0.483436	4217	-0.911422	11504	-0.350811	9216	0,73 (0,16-3,3)	0.68
RPUSD1	19677.3	8743	0.884966	2471	-0.953195	11746	-0.881281	11418	0,74 (0,15-3,8)	0.72
ZNF83	19677.4	8744	-0.187117	8336	-0.928687	11601	1.21055	2743	0,65 (0,27-1,6)	0.35
CDON	19677.9	8745	-0.104752	7797	-0.287412	7925	-0.686214	10607	0,24 (0,046-1,2)	0.08
AADAT	19679.5	8746	-1.01482	13095	-0.0215428	6526	0.593587	5202	1,4 (0,7-3)	0.32
EPB41L3	19681.4	8747	-0.798335	12049	-0.423898	8668	1.22319	2700	1,2 (0,3-4,6)	0.81
CD79A	19682.2	8748	-0.308376	9071	0.135247	5773	-1.24543	12792	0,43 (0,15-1,3)	0.13
LCE2B	19683	8749	-0.421603	9795	-0.0523904	6665	-0.532431	9980	1,3 (0,33-4,9)	0.73
RFLNA	19683.4	8750	0.00277946	7108	-0.581306	9574	-0.183274	8511	0,76 (0,17-3,4)	0.72
JMJD6	19683.4	8751	0.229128	5714	-1.06553	12379	0.576546	5267	0,56 (0,07-4,5)	0.59
PAGE1	19684.5	8752	2.63431	49	-1.08207	12466	-1.51724	13750	0,47 (0,12-1,9)	0.29
ALOX15B	19688.6	8753	-1.3595	14365	0.369693	4760	0.250119	6663	1,5 (0,31-7,3)	0.62
SDCCAG8	19690.3	8754	-0.59144	10847	0.149141	5722	-0.585358	10194	1,9 (0,63-5,8)	0.25
B3GALT4	19691.1	8755	0.097995	6487	-0.610176	9741	-0.335482	9154	0,73 (0,15-3,4)	0.68
SPATA6	19692.6	8756	0.0233161	6976	-0.601002	9690	-0.182026	8508	0,88 (0,28-2,8)	0.83
TIMD4	19692.9	8757	-0.45209	9983	0.514761	4131	-1.81756	14565	0,5 (0,15-1,7)	0.26
MLLT1	19697.5	8758	0.00290311	7106	-1.00099	12014	0.926851	3868	0,048 (0,0063-0,36)	0.0031
OR2J3	19697.5	8759	-0.97353	12913	0.532804	4071	-0.591501	10216	1,2 (0,52-2,8)	0.66
BAG6	19698.5	8760	0.238182	5640	-0.853067	11167	-0.000836427	7730	0,36 (0,13-1)	0.06
ATP6V1C2	19699.1	8761	-0.522424	10413	-0.22648	7569	0.0911931	7336	1,1 (0,39-3,3)	0.82
BAAT	19699.2	8762	-1.10795	13458	0.214555	5434	0.225306	6777	1,1 (0,28-4,4)	0.88
CCNJ	19699.6	8763	-1.17093	13702	-0.0394631	6610	0.853193	4153	1,3 (0,23-7,2)	0.77
IRF7	19701.6	8764	0.112045	6390	-0.761449	10611	0.0164	7656	0,76 (0,21-2,8)	0.68
DNAJC8	19706.8	8765	0.9981	2029	-1.50081	14384	0.148368	7097	0,2 (0,061-0,63)	0.0065
ZNF536	19706.9	8766	-0.180787	8297	-0.647597	9962	0.409998	5998	1,4 (0,39-5,2)	0.58
KIAA1755	19708.2	8767	0.0302851	6933	0.0659609	6076	-2.49809	15525	1,3 (0,34-4,8)	0.72
ZNF681	19710.6	8768	-0.764353	11871	-0.0736964	6773	0.251949	6657	0,69 (0,15-3,1)	0.63
ZNF254	19712.7	8769	-0.444495	9940	-0.53276	9313	0.708071	4744	1,5 (0,57-4,2)	0.4
ZDHHC9	19716.2	8770	-0.0848202	7672	-1.04617	12275	1.27591	2540	1 (0,44-2,4)	0.96
ZNF93	19719.3	8771	-1.89946	15356	0.0778037	6021	1.19615	2794	1,7 (0,57-4,8)	0.35
APOM	19719.3	8772	1.57111	683	-1.59217	14660	-0.214254	8647	1,6 (0,39-6,2)	0.53
DPPA5	19721.4	8773	0.254225	5540	-0.648029	9969	-0.593081	10221	2 (0,45-8,7)	0.36
JCAD	19721.9	8774	0.22807	5721	-0.169733	7273	-2.12296	15109	0,99 (0,18-5,4)	1
RANGRF	19724.7	8775	0.481678	4227	-0.506354	9161	-1.52662	13779	0,48 (0,13-1,8)	0.28
STATH	19726.3	8776	-0.276808	8860	-0.331532	8149	-0.214509	8648	5,8 (0,87-39)	0.07
TOX2	19728.8	8777	-0.0998591	7760	0.106933	5898	-1.85544	14643	0,81 (0,2-3,3)	0.77
ABRA	19729.2	8778	-0.191302	8366	-0.607133	9722	0.315069	6395	2,2 (0,42-11)	0.35
LSM3	19729.5	8779	0.308527	5206	-1.45744	14222	1.25716	2601	0,35 (0,087-1,4)	0.14
CEP131	19730.1	8780	0.530175	3978	-1.54571	14520	0.917512	3906	0,67 (0,089-5)	0.69
MAGEE1	19732.4	8781	-0.77384	11930	-0.0251478	6542	0.157426	7051	0,41 (0,062-2,7)	0.35
NPRL3	19732.5	8782	-0.0519939	7455	-0.10469	6928	-1.33654	13143	0,83 (0,11-6,6)	0.86
FSIP2	19733	8783	0.360758	4927	-0.841813	11091	-0.308226	9030	0,81 (0,13-4,8)	0.81
MRPL34	19734	8784	-0.756126	11812	-0.627967	9865	1.88989	870	0,79 (0,18-3,4)	0.75
GPC6	19734.2	8785	-0.215937	8516	0.325579	4939	-2.27182	15336	0,94 (0,32-2,8)	0.91
H4C7	19735.4	8786	-0.50669	10322	0.534738	4062	-1.69485	14261	0,72 (0,12-4,2)	0.71
MPC1	19738.4	8787	0.411424	4602	-1.41147	14045	0.925165	3879	0,93 (0,18-4,9)	0.93
PRCP	19739.5	8788	0.495508	4153	-0.806879	10902	-0.681374	10586	0,32 (0,096-1,1)	0.061
SOGA1	19740.6	8789	-0.445862	9950	-0.440856	8756	0.443809	5849	0,76 (0,21-2,7)	0.67
FOSL2	19741.4	8790	-0.44574	9949	-0.873008	11291	1.81249	997	0,73 (0,39-1,4)	0.34
MAGEH1	19744.6	8791	-0.0420005	7391	-0.302553	8015	-0.821406	11182	1,1 (0,23-5,3)	0.9
ACSM3	19745.6	8792	0.0522558	6777	-0.236202	7634	-1.26169	12851	1 (0,49-2,2)	0.94
JAM3	19746.3	8793	-0.31596	9113	0.276115	5142	-1.62285	14059	1,1 (0,27-4,2)	0.93
TMEM163	19750	8794	-0.251531	8725	-0.983949	11917	1.5379	1683	0,67 (0,2-2,3)	0.53
HDHD5	19750.3	8795	0.974749	2128	-2.18173	15561	0.700341	4775	1,4 (0,16-12)	0.78
MVP	19751.1	8796	-2.5661	15701	0.976426	2481	-0.32563	9108	0,84 (0,24-2,9)	0.79
ACTN3	19755.4	8797	-0.11439	7866	-0.506479	9162	-0.128024	8281	1,1 (0,21-5,6)	0.93
SORL1	19756	8798	-0.0539799	7477	-0.609926	9740	-0.0104704	7769	0,91 (0,54-1,5)	0.73
MFGE8	19756.7	8799	-1.03296	13177	0.752937	3276	-0.886923	11449	0,83 (0,3-2,3)	0.71
BFSP2	19756.8	8800	-0.482303	10157	0.612358	3779	-2.11229	15096	0,83 (0,2-3,4)	0.8
FLYWCH2	19757.3	8801	1.0927	1735	-0.903834	11466	-1.35844	13231	0,66 (0,11-3,8)	0.64
TST	19758.1	8802	-0.169631	8216	-1.11882	12655	1.77619	1062	0,88 (0,35-2,2)	0.79
FBN3	19758.8	8803	0.429562	4509	-1.00805	12064	-0.0322722	7854	0,52 (0,06-4,5)	0.55
HP	19759.3	8804	-0.176193	8267	-0.136595	7083	-0.936102	11658	1,7 (0,62-4,9)	0.29
TTC9B	19759.4	8805	0.103955	6447	-0.820414	10982	0.180545	6969	0,71 (0,2-2,5)	0.59
OR5L2	19759.4	8806	-0.761485	11852	0.261989	5212	-0.487562	9769	4,7 (0,69-32)	0.12
CD28	19760.8	8807	-1.28413	14124	-0.0560458	6692	1.02984	3469	0,74 (0,17-3,3)	0.69
COLEC11	19761.5	8808	-0.543098	10549	0.0208079	6308	-0.460641	9663	0,6 (0,11-3,3)	0.55
VAX2	19763.7	8809	0.143938	6209	-0.0950046	6883	-2.16949	15191	0,81 (0,23-2,9)	0.75
TMED9	19764.8	8810	0.413815	4590	-0.715119	10356	-0.783355	11013	0,89 (0,4-2)	0.78
ULK1	19765.9	8811	0.365066	4903	-0.270257	7816	-2.34934	15402	0,23 (0,03-1,8)	0.16
SETD1B	19765.9	8812	-0.262778	8786	-0.926301	11582	1.35107	2262	0,23 (0,041-1,3)	0.1
TPK1	19766.2	8813	-0.168951	8208	-0.705642	10311	0.503268	5579	0,75 (0,18-3,2)	0.7
TAC1	19770.4	8814	0.0748893	6650	-0.834083	11039	0.27537	6571	0,85 (0,16-4,6)	0.85
KCNH7	19771.3	8815	0.122869	6322	-0.458644	8888	-0.824439	11193	3,6 (0,79-17)	0.099
PGC	19771.4	8816	-0.466283	10059	0.481075	4268	-1.72342	14337	1,6 (0,42-6,2)	0.49
CFAP100	19771.5	8817	-0.163917	8181	-0.68243	10165	0.432233	5910	0,57 (0,12-2,9)	0.5
PHACTR1	19771.6	8818	0.615237	3551	-0.824224	11003	-0.869561	11373	0,21 (0,031-1,4)	0.1
F8	19772	8819	0.654144	3351	-1.19327	13054	-0.00405366	7751	0,93 (0,11-8,1)	0.94
LRRN4	19772.1	8820	0.151906	6163	-0.0559625	6690	-2.73128	15647	0,67 (0,13-3,5)	0.63
GBA3	19772.5	8821	-0.801779	12069	-0.193401	7396	0.574911	5280	0,83 (0,16-4,3)	0.82
CHMP1A	19774.4	8822	-0.916389	12627	0.509066	4155	-0.693739	10639	0,54 (0,12-2,5)	0.43
PPP1R27	19775.8	8823	0.246545	5587	-0.439356	8751	-1.18803	12586	0,55 (0,14-2,2)	0.39
ATRIP	19777.1	8824	0.642239	3410	-1.86284	15228	1.02051	3507	0,2 (0,033-1,2)	0.079
BNIP3	19777.3	8825	-1.45944	14641	-0.0669485	6735	1.24608	2629	1,8 (0,9-3,6)	0.096
DIP2A	19778.3	8826	-1.43829	14582	0.381328	4706	0.265998	6607	0,82 (0,13-5,4)	0.84
BCAP31	19778.9	8827	0.269653	5444	-0.869287	11270	-0.0629416	7986	0,39 (0,12-1,3)	0.11
TUBE1	19779.9	8828	-1.75127	15170	0.0452244	6175	1.16672	2899	1,4 (0,3-6,2)	0.69
ADAM18	19780	8829	-0.00328181	7156	-0.148294	7146	-1.37198	13273	1,6 (0,23-11)	0.63
CAD	19780.5	8830	0.235006	5666	-0.756881	10585	-0.293805	8962	0,18 (0,018-1,8)	0.14
RAB6B	19782.2	8831	0.809735	2753	-1.18901	13026	-0.237146	8737	0,69 (0,12-3,8)	0.67
MZB1	19783.3	8832	-0.248618	8713	-0.0354148	6597	-1.01401	11954	0,27 (0,074-1)	0.053
XBP1	19783.5	8833	0.748191	2981	-0.849553	11146	-1.02004	11992	0,72 (0,29-1,8)	0.47
TLCD5	19783.6	8834	-0.188639	8350	0.00323672	6389	-1.27356	12907	0,52 (0,12-2,2)	0.37
BMP8A	19783.8	8835	0.20018	5890	-0.0995307	6901	-2.86155	15682	0,89 (0,3-2,6)	0.83
SLCO2A1	19784.1	8836	-0.56997	10724	-0.0881194	6849	-0.156626	8403	0,91 (0,46-1,8)	0.79
ABCD3	19784.7	8837	0.928916	2287	-1.59299	14664	0.331606	6316	0,85 (0,48-1,5)	0.57
IFNA5	19784.8	8838	0.0350385	6904	-0.436191	8728	-0.693365	10637	2,5 (0,5-13)	0.26
TMEM185B	19785.7	8839	-0.965938	12873	0.213108	5439	-0.0235257	7826	0,19 (0,038-1)	0.05
ESRRG	19789.1	8840	0.213879	5807	-0.419475	8637	-1.16032	12494	1,6 (0,31-8,5)	0.57
CD276	19790	8841	-0.320766	9153	0.441172	4438	-2.37501	15430	0,9 (0,27-3)	0.86
LRRIQ3	19791.9	8842	0.0912378	6542	-0.682259	10164	-0.167647	8453	1,4 (0,11-17)	0.81
BCL7B	19792.1	8843	0.948574	2220	-1.43956	14152	0.0761221	7413	1,4 (0,38-4,9)	0.63
REC8	19793.6	8844	-1.197	13813	0.855501	2912	-0.836715	11246	0,92 (0,2-4,1)	0.91
ACVRL1	19794.2	8845	0.103248	6452	-0.219465	7537	-1.4835	13626	0,71 (0,17-3)	0.64
SLC35C1	19794.6	8846	0.275711	5399	-0.590629	9624	-0.835008	11237	1,4 (0,52-3,9)	0.49
GRHL3	19796.1	8847	0.486085	4204	-1.49194	14351	0.888158	4011	0,99 (0,62-1,6)	0.97
NPFFR1	19796.8	8848	0.561276	3821	-0.652383	9999	-1.27967	12932	0,99 (0,33-3)	0.98
ZMAT3	19799	8849	-1.96373	15421	0.991415	2432	-0.474866	9721	3,6 (1-12)	0.046
FAM241A	19799.8	8850	0.720711	3085	-1.30784	13606	0.135056	7153	0,94 (0,15-5,8)	0.95
WDR45B	19800	8851	-0.918242	12636	-0.150517	7159	0.666509	4921	1,4 (0,47-4,4)	0.52
SLA2	19802.7	8852	-0.0996357	7758	-0.133689	7069	-1.1725	12545	1,5 (0,37-5,9)	0.58
TM7SF2	19803.1	8853	-0.334187	9245	-0.914055	11518	1.5134	1755	0,62 (0,14-2,7)	0.53
JUP	19804	8854	-1.49931	14735	-0.217885	7530	1.80326	1014	1,5 (0,79-2,8)	0.22
SLC6A14	19806.1	8855	-0.97169	12903	-0.0732169	6768	0.575755	5274	5,2 (1,2-23)	0.032
RELT	19807.1	8856	0.609438	3576	-0.764756	10627	-1.05226	12123	0,39 (0,1-1,5)	0.16
AVPR1A	19809.1	8857	0.197309	5911	-0.502984	9138	-0.880749	11414	0,36 (0,055-2,3)	0.28
PEX11A	19809.1	8858	0.396399	4708	-1.47601	14298	1.05236	3368	0,53 (0,11-2,6)	0.43
SLC7A11	19810	8859	-0.404212	9687	0.115445	5864	-1.00474	11922	0,41 (0,11-1,5)	0.19
PPARGC1B	19810.3	8860	-0.343449	9308	-0.35557	8278	-0.0367459	7878	0,64 (0,15-2,8)	0.54
PCDH19	19812	8861	-0.364154	9434	0.064996	6087	-0.995688	11885	0,35 (0,043-2,9)	0.33
IL4I1	19814.9	8862	0.0482657	6803	-0.438194	8742	-0.738045	10822	0,6 (0,15-2,3)	0.46
PCNP	19815.6	8863	0.997614	2033	-1.51427	14430	0.12179	7211	0,18 (0,029-1,2)	0.071
MCOLN1	19815.8	8864	-0.129672	7966	-0.89884	11439	0.924031	3883	0,13 (0,018-0,98)	0.048
RARRES2	19817.2	8865	-0.714236	11579	0.565971	3956	-1.21968	12702	0,94 (0,41-2,1)	0.87
NAALAD2	19819.5	8866	1.10001	1710	-1.04979	12300	-0.971169	11791	1,4 (0,22-8,8)	0.73
SOCS1	19822	8867	0.41309	4596	-0.524821	9265	-1.35145	13203	0,46 (0,14-1,5)	0.2
LTB4R	19823.3	8868	-0.812845	12121	0.773316	3199	-1.39193	13336	1 (0,26-4)	0.98
RELL1	19823.7	8869	-0.0815276	7638	-0.583136	9578	-0.059878	7963	0,42 (0,098-1,8)	0.25
METTL18	19824.4	8870	-0.163513	8176	-0.591515	9635	0.1634	7034	1,4 (0,18-11)	0.74
NOC2L	19824.7	8871	0.92297	2309	-1.25232	13331	-0.282536	8912	0,33 (0,11-1)	0.058
CCDC124	19825.8	8872	1.15676	1553	-1.36612	13849	-0.319484	9076	0,19 (0,035-0,97)	0.046
MPI	19827.2	8873	-0.505145	10309	-0.318777	8086	0.230262	6750	0,53 (0,13-2,2)	0.38
DTYMK	19829.2	8874	0.0812437	6612	-0.644675	9946	-0.261083	8835	0,35 (0,097-1,3)	0.12
SPTLC3	19830.2	8875	0.318005	5159	-1.0019	12022	0.151547	7079	1 (0,44-2,3)	0.99
COL1A2	19833.6	8876	-0.834648	12224	0.302606	5033	-0.466632	9686	1,1 (0,69-1,9)	0.59
RIN2	19835.8	8877	-1.70988	15110	0.658124	3608	-0.0699491	8014	2,2 (0,73-6,4)	0.16
DBP	19837	8878	0.776806	2866	-0.682917	10168	-1.64631	14143	0,38 (0,1-1,4)	0.15
MRPL40	19837.4	8879	0.544776	3898	-1.53692	14491	0.819052	4289	1,4 (0,3-6,3)	0.68
SLC9B2	19838.2	8880	-0.11217	7853	0.13496	5774	-2.005	14948	0,9 (0,096-8,5)	0.93
WNT3	19841.4	8881	-0.210721	8480	0.101919	5926	-1.50671	13706	1,6 (0,38-7)	0.51
LELP1	19843.1	8882	-0.773995	11933	0.418116	4545	-0.798402	11083	2 (0,32-12)	0.47
NPY1R	19844.4	8883	0.768315	2895	-0.979073	11891	-0.735332	10813	0,65 (0,27-1,6)	0.36
BAG3	19846.3	8884	-1.40869	14504	0.143599	5741	0.678123	4874	1,4 (0,39-5)	0.61
DDI2	19846.3	8885	0.409911	4618	-1.33422	13735	0.731872	4655	0,96 (0,47-2)	0.92
SYCP1	19848.4	8886	-0.328695	9210	-0.0451352	6634	-0.837838	11249	2,3 (0,29-17)	0.43
ZNF169	19848.8	8887	0.254097	5541	-0.585828	9598	-0.818996	11174	0,81 (0,11-5,8)	0.83
HPCAL1	19850.6	8888	0.788905	2828	-0.992389	11960	-0.733496	10795	0,35 (0,078-1,5)	0.17
ACSL1	19855.1	8889	0.440094	4452	-2.4932	15691	1.73083	1179	0,95 (0,51-1,8)	0.87
PLEKHA7	19857	8890	-0.707096	11528	-0.754677	10572	2.49682	185	1,7 (0,61-4,8)	0.31
ASAH1	19857.6	8891	0.152628	6157	-1.31655	13650	1.29544	2490	1,2 (0,66-2,4)	0.5
TRIM47	19858.9	8892	0.174246	6045	-0.382565	8456	-1.19561	12611	0,21 (0,058-0,77)	0.018
TTBK2	19859.1	8893	-0.905068	12571	-0.222058	7543	0.790578	4398	0,43 (0,073-2,5)	0.34
GLIS3	19859.7	8894	1.28538	1243	-1.12412	12680	-0.988786	11853	0,71 (0,2-2,6)	0.61
MOGS	19861.1	8895	0.638825	3428	-0.666697	10082	-1.43963	13496	0,21 (0,027-1,6)	0.13
SMO	19862.7	8896	0.637137	3433	-0.518485	9227	-2.13588	15129	0,46 (0,098-2,1)	0.32
AP3M2	19863	8897	0.744703	2990	-1.04044	12237	-0.547433	10041	0,37 (0,1-1,4)	0.14
SOHLH1	19865.1	8898	0.101153	6466	-0.430626	8700	-0.898596	11513	1,6 (0,28-9,6)	0.58
C8A	19866.3	8899	1.52574	768	-0.966647	11822	-1.68443	14234	0,29 (0,026-3,2)	0.31
KLHL21	19866.5	8900	-0.420443	9786	-0.527879	9282	0.559858	5333	0,91 (0,15-5,6)	0.92
SULT2B1	19868	8901	-1.06196	13281	0.438124	4450	-0.358766	9255	6,8 (1,8-26)	0.0056
FLRT2	19869.7	8902	0.0649928	6708	-0.429763	8696	-0.815683	11160	1,5 (0,24-10)	0.65
IDH2	19870.3	8903	0.3857	4774	-1.00431	12039	0.00246496	7711	1 (0,54-2)	0.89
KCNG3	19871.4	8904	-0.0399747	7377	-0.552319	9403	-0.248778	8788	2 (0,38-11)	0.41
MAML2	19875.2	8905	1.36838	1057	-1.74929	15030	0.0139097	7666	1,4 (0,62-3,4)	0.39
IFITM2	19876.5	8906	-1.23248	13929	0.569737	3941	-0.359292	9257	0,71 (0,33-1,5)	0.38
FAM189A1	19879.8	8907	0.552088	3865	-1.61356	14718	0.895757	3986	2,5 (0,4-16)	0.32
ASB17	19882.1	8908	-1.03485	13186	0.0541105	6135	0.357191	6200	0,75 (0,16-3,5)	0.72
AKR1C2	19882.9	8909	0.219177	5776	-1.03425	12197	0.433476	5903	0,89 (0,7-1,1)	0.33
FOXA2	19883.2	8910	0.0748187	6651	-0.335957	8166	-1.10346	12288	1,3 (0,41-4,4)	0.63
CLDN6	19885.3	8911	0.908832	2371	-0.775494	10708	-1.59253	13957	1,1 (0,44-2,6)	0.88
CD7	19885.5	8912	0.509066	4087	-0.721694	10402	-1.00501	11924	0,42 (0,13-1,3)	0.14
FZD10	19888.7	8913	-0.298885	9023	-0.327846	8136	-0.236779	8735	1,2 (0,39-3,7)	0.75
HOXD13	19891.3	8914	0.384653	4784	-0.728782	10437	-0.73496	10804	0,76 (0,19-3,1)	0.7
RNF25	19893.4	8915	-1.63424	15008	1.11979	2063	-0.835664	11239	2,2 (0,54-9,1)	0.27
ULBP2	19894.3	8916	-1.15363	13644	-0.445102	8787	2.17632	445	1,1 (0,42-2,7)	0.89
DNMBP	19895.9	8917	-1.81989	15262	0.111817	5872	1.01083	3561	2,7 (0,98-7,3)	0.056
PCDHGA1	19896.8	8918	-1.25311	14005	1.0481	2245	-1.14007	12428	2,2 (0,56-8,9)	0.25
CACNG4	19901.5	8919	-0.0399486	7376	-0.101755	6912	-1.48054	13618	1,4 (0,49-3,8)	0.56
GNA14	19902.1	8920	-0.345272	9319	-0.165261	7253	-0.537989	10000	1,1 (0,5-2,4)	0.82
CDC20B	19902.7	8921	-0.795996	12037	0.257824	5234	-0.474491	9719	0,46 (0,071-3)	0.42
POU2F1	19906.7	8922	1.43591	911	-1.3919	13979	-0.528188	9962	0,79 (0,22-2,8)	0.71
SRI	19906.9	8923	-0.536127	10501	-0.361431	8315	0.365317	6171	1,5 (0,82-2,6)	0.2
SMPDL3B	19907.5	8924	1.73407	471	-0.990488	11949	-1.79962	14523	0,29 (0,068-1,3)	0.099
AGA	19908.5	8925	0.571082	3765	-0.808609	10915	-0.891766	11477	1,3 (0,55-2,9)	0.58
SDSL	19909.2	8926	1.06561	1828	-0.901778	11455	-1.41192	13401	0,41 (0,066-2,5)	0.34
MPV17L2	19913.8	8927	0.15638	6129	-1.69969	14929	2.48961	191	0,41 (0,086-2)	0.27
MAGEB2	19915.6	8928	0.24207	5616	-0.881291	11339	-0.0319635	7853	0,71 (0,25-2)	0.51
ZNF527	19916.4	8929	-0.151876	8098	0.00813744	6366	-1.47235	13590	1,6 (0,29-8,6)	0.59
SLC12A1	19922.2	8930	0.383904	4787	-0.624103	9839	-1.02171	12004	2,1 (0,42-10)	0.37
HR	19923.2	8931	-1.57099	14881	0.226331	5377	0.607315	5143	1,2 (0,33-4,5)	0.77
PIKFYVE	19924.4	8932	-1.52751	14802	0.386048	4684	0.269278	6593	1,3 (0,25-7)	0.73
HSCB	19925.5	8933	0.599359	3628	-1.11613	12641	-0.159035	8413	1 (0,17-5,9)	1
CCDC196	19925.9	8934	-0.639628	11123	-0.271465	7822	0.356328	6202	4,7 (1,1-20)	0.04
RBM38	19926.6	8935	-0.206094	8449	-0.569	9494	0.151197	7083	0,99 (0,17-5,6)	0.99
TBC1D19	19928.1	8936	-0.800078	12057	0.248533	5270	-0.463011	9668	1,1 (0,29-4)	0.9
LRRC56	19929.1	8937	0.681026	3240	-0.868329	11258	-0.937979	11661	0,99 (0,22-4,6)	0.99
OLFM4	19929.6	8938	-2.19782	15572	0.244294	5291	0.824309	4265	1,1 (0,86-1,3)	0.51
EMX2	19931.1	8939	0.4391	4457	-1.58687	14642	1.05986	3326	0,66 (0,2-2,2)	0.5
CACNA2D1	19931.4	8940	-0.449488	9966	0.426362	4500	-1.72497	14341	0,48 (0,14-1,7)	0.25
ONECUT1	19931.5	8941	-0.145332	8057	-0.0912853	6866	-1.22621	12724	1,1 (0,27-4,6)	0.88
ACTR3B	19933	8942	-0.839684	12252	-0.231981	7607	0.671972	4904	0,48 (0,088-2,6)	0.4
GPATCH3	19934.7	8943	0.525344	4003	-1.99261	15408	1.27093	2559	0,64 (0,13-3,2)	0.58
BCLAF3	19935.7	8944	1.17141	1520	-1.24516	13296	-0.634324	10396	1 (0,42-2,4)	0.98
ZDHHC18	19936.1	8945	1.2714	1277	-1.7851	15092	0.0930224	7328	0,51 (0,15-1,7)	0.26
SPAM1	19937	8946	-0.498959	10267	-0.434896	8718	0.451726	5814	1,9 (0,35-10)	0.45
NKAIN1	19937.5	8947	0.397086	4704	-0.629781	9876	-1.04206	12089	0,85 (0,18-3,9)	0.83
CARTPT	19937.7	8948	0.844409	2625	-0.765053	10630	-1.53986	13819	0,83 (0,23-3)	0.78
ODF3L1	19938.8	8949	-0.606769	10944	0.265619	5193	-0.902517	11535	3,1 (0,63-15)	0.17
SHISA5	19940.7	8950	0.227082	5728	-0.843374	11102	-0.106744	8184	0,67 (0,31-1,5)	0.32
SH3RF1	19944.5	8951	0.0448855	6831	-1.12932	12698	1.03418	3451	1,5 (0,51-4,5)	0.45
UBXN6	19945.4	8952	-0.119629	7903	-0.874518	11303	0.770691	4488	0,16 (0,036-0,71)	0.016
AQP8	19946.9	8953	-0.207006	8456	-0.153853	7181	-0.903697	11541	0,72 (0,14-3,6)	0.69
CLDN8	19949.2	8954	1.41772	952	-1.98334	15396	0.107551	7267	0,81 (0,098-6,6)	0.84
RNF126	19951	8955	-0.571677	10733	-0.648345	9974	1.21659	2724	0,85 (0,23-3,1)	0.8
STXBP1	19951.3	8956	-0.967081	12881	-0.200751	7444	0.818363	4291	1,2 (0,46-3,1)	0.71
MEX3B	19955.1	8957	-0.372757	9481	-0.268678	7804	-0.251152	8799	2,1 (0,43-10)	0.35
SEPTIN2	19955.5	8958	-1.59268	14928	0.675427	3537	-0.215923	8657	0,91 (0,18-4,7)	0.91
ANKRD29	19957.9	8959	0.111376	6395	-0.362606	8321	-1.16808	12525	1,1 (0,39-3,3)	0.82
GRTP1	19958.6	8960	-0.724895	11628	-0.302418	8014	0.611907	5126	1,6 (0,22-11)	0.66
FAM8A1	19959.3	8961	0.313693	5188	-2.19617	15571	2.14596	485	0,62 (0,11-3,6)	0.59
SLC39A2	19960	8962	-0.987234	12976	1.02915	2306	-1.60521	14003	1,6 (0,88-2,9)	0.12
C6orf118	19960.2	8963	0.033018	6918	-0.273937	7837	-1.20719	12658	0,78 (0,15-4)	0.77
EIF2B4	19960.3	8964	-0.920066	12642	-0.335643	8163	1.06916	3296	0,72 (0,078-6,8)	0.78
ADAM22	19961.4	8965	0.733444	3040	-2.22664	15595	0.962144	3722	0,51 (0,12-2,1)	0.35
BCR	19961.5	8966	0.586287	3694	-0.808712	10917	-0.943569	11683	0,54 (0,14-2,2)	0.39
CRH	19962	8967	-0.480631	10148	-0.267127	7792	-0.0209902	7817	1,2 (0,82-1,7)	0.35
VWA5B1	19963.1	8968	-0.0941256	7721	-0.741039	10494	0.325415	6349	1,4 (0,45-4,2)	0.58
TMEM242	19964.8	8969	-0.443874	9932	-0.489907	9065	0.472798	5714	4 (0,75-21)	0.1
APBB1IP	19967.4	8970	-0.341283	9293	-0.563907	9460	0.426029	5938	0,58 (0,25-1,3)	0.19
SPIC	19969.7	8971	-0.373542	9491	0.0398884	6205	-0.992881	11874	0,83 (0,23-3)	0.78
YAF2	19975.2	8972	-1.63298	15004	0.26366	5203	0.548406	5388	0,78 (0,12-5,1)	0.79
STK10	19976.8	8973	-0.59448	10865	0.0931431	5966	-0.599475	10248	0,42 (0,12-1,5)	0.18
MT1HL1	19981.5	8974	-1.25096	13997	0.241056	5306	0.232274	6740	0,41 (0,12-1,4)	0.16
NGF	19982.3	8975	1.24302	1346	-0.781737	10751	-2.67597	15625	0,5 (0,042-6)	0.59
POU2AF2	19984.2	8976	-0.662132	11270	0.0664087	6074	-0.407633	9437	0,59 (0,16-2,1)	0.43
B3GNT4	19984.3	8977	0.0492221	6797	-0.183273	7345	-1.5434	13831	0,35 (0,066-1,8)	0.21
PRB3	19990.6	8978	0.712258	3120	-1.46451	14254	0.352068	6224	0,42 (0,078-2,2)	0.3
APOBEC4	19993.2	8979	1.70343	507	-1.12162	12666	-1.36724	13259	1,3 (0,21-8,2)	0.77
FST	19993.7	8980	-0.910912	12602	-0.420102	8645	1.29314	2498	1,1 (0,36-3,4)	0.85
GSTM3	19993.9	8981	-0.0518755	7453	-0.808693	10916	0.408053	6009	0,97 (0,64-1,5)	0.87
ETAA1	19994.2	8982	-0.190001	8359	-1.02721	12160	1.35574	2244	3,6 (0,81-16)	0.091
CDIP1	19994.3	8983	-0.288017	8951	-0.780458	10739	0.876336	4062	2,6 (0,76-8,7)	0.13
FAM89B	19996.8	8984	1.9815	286	-1.71493	14962	-0.348522	9206	1,2 (0,46-3,1)	0.7
F9	19997.2	8985	0.793502	2804	-0.870942	11281	-1.13564	12413	0,8 (0,12-5,2)	0.81
MYPOP	19998.7	8986	-0.731896	11670	-0.484746	9032	1.09609	3189	0,86 (0,14-5,2)	0.87
SOX6	19999.9	8987	0.665387	3307	-0.664275	10064	-1.59947	13981	0,76 (0,21-2,8)	0.68
C10orf53	20000.3	8988	0.436563	4465	-0.569254	9497	-1.37794	13300	1,5 (0,24-9,2)	0.68
MYLK	20001.6	8989	-0.611402	10958	0.263035	5206	-0.920685	11609	1 (0,35-3,1)	0.95
SMIM29	20001.7	8990	0.400615	4684	-0.764714	10625	-0.735162	10808	0,39 (0,058-2,6)	0.33
SQSTM1	20005.6	8991	0.0404771	6863	-0.89521	11423	0.419477	5961	0,2 (0,068-0,57)	0.0029
SMARCD3	20010.1	8992	-0.116549	7882	-0.766735	10643	0.43263	5908	0,35 (0,09-1,4)	0.13
OVOL3	20010.6	8993	0.322747	5135	-0.754316	10571	-0.597104	10240	1 (0,36-2,8)	0.99
NPHP1	20010.7	8994	0.777287	2861	-1.09408	12522	-0.531156	9975	3 (0,34-26)	0.33
MAP4K1	20011	8995	-0.506466	10319	-0.0752632	6781	-0.442754	9586	0,43 (0,17-1,1)	0.084
OR5V1	20012.7	8996	-0.677269	11361	0.142581	5747	-0.532353	9979	1,3 (0,1-18)	0.82
PTPRG	20012.9	8997	-1.04413	13218	0.479412	4278	-0.527771	9958	1,7 (0,44-6,8)	0.44
MILR1	20016.7	8998	-0.312728	9088	0.107914	5895	-1.34308	13173	1,1 (0,22-5,8)	0.89
PDZK1IP1	20017.4	8999	-0.332197	9233	-0.570471	9504	0.400384	6041	1,6 (0,88-2,8)	0.12
MED20	20017.9	9000	0.403837	4663	-1.43569	14137	0.85484	4145	0,14 (0,016-1,2)	0.07
CLASP2	20018.5	9001	0.0621876	6719	-0.834178	11040	0.185693	6939	1,1 (0,35-3,3)	0.9
BAG2	20018.7	9002	-1.41554	14528	0.810835	3057	-0.61373	10308	1,9 (0,77-4,6)	0.16
AVIL	20019.5	9003	-2.16523	15556	0.831559	2984	-0.275125	8880	1,8 (0,35-8,8)	0.49
ZNF391	20019.7	9004	-0.337089	9263	-0.855862	11183	1.19927	2784	0,78 (0,17-3,6)	0.75
TTC22	20020.6	9005	-1.20255	13828	0.11587	5861	0.40805	6010	1,4 (0,44-4,2)	0.6
CORO2B	20021.1	9006	-0.78594	11994	-0.200155	7435	0.454654	5796	0,79 (0,22-2,8)	0.71
RBBP9	20022.7	9007	-0.326512	9193	-0.491579	9077	0.187861	6930	0,69 (0,12-4,1)	0.69
ACCS	20023.1	9008	0.264002	5477	-0.738228	10478	-0.518901	9920	0,27 (0,072-1)	0.057
SOCS3	20023.4	9009	-0.12007	7907	-0.619657	9802	0.0562214	7506	0,83 (0,37-1,9)	0.65
ZNF7	20024.2	9010	0.645385	3402	-1.5824	14632	0.610057	5134	1,7 (0,27-11)	0.56
SPDEF	20024.5	9011	-1.15611	13650	-0.405311	8572	1.76356	1097	1,4 (0,51-3,6)	0.54
UBE3B	20025.8	9012	-0.601492	10909	0.15277	5700	-0.731574	10784	0,86 (0,2-3,7)	0.84
IDO2	20028.7	9013	-0.624966	11033	-0.043983	6628	-0.257016	8823	3 (0,38-24)	0.3
AOPEP	20031.6	9014	-0.56536	10692	-0.377211	8419	0.429698	5919	1,7 (0,18-16)	0.66
ZFYVE19	20033.3	9015	-1.22249	13902	0.197365	5516	0.272473	6582	1,2 (0,16-9,5)	0.83
FXYD7	20034.1	9016	0.478919	4248	-0.587087	9603	-1.43906	13493	0,79 (0,24-2,5)	0.69
SHH	20034.4	9017	-1.30635	14207	0.666182	3565	-0.503549	9855	1,2 (0,44-3,4)	0.7
GPR37	20034.9	9018	0.0173297	7012	-0.306252	8031	-1.1031	12286	2,8 (0,66-12)	0.16
ARMC6	20040.5	9019	0.122348	6328	-0.637855	9919	-0.475833	9725	0,48 (0,12-1,9)	0.3
EPHB4	20043.2	9020	-1.6883	15076	0.878637	2818	-0.531791	9976	1,4 (0,45-4,2)	0.59
UBL7	20044.9	9021	-0.645238	11158	-0.274913	7851	0.330367	6321	0,48 (0,093-2,5)	0.39
PTTG1IP	20045	9022	-1.27808	14104	-0.147263	7143	1.09789	3180	1,1 (0,35-3,7)	0.84
SLC25A39	20047.4	9023	0.613877	3554	-1.73726	15005	0.832625	4232	0,095 (0,025-0,36)	0.00057
IFFO2	20048.9	9024	-0.391723	9611	-0.211243	7496	-0.390962	9370	1,2 (0,54-2,6)	0.68
RBM43	20049	9025	-0.0413111	7384	-0.0026301	6426	-1.94418	14819	0,97 (0,19-4,9)	0.97
CCDC32	20052.5	9026	-0.985951	12964	-0.262719	7773	0.960749	3728	1,9 (0,42-8,4)	0.41
GPD1	20052.6	9027	1.19332	1469	-1.58778	14644	-0.0913368	8116	0,47 (0,1-2,2)	0.34
WHAMM	20053.9	9028	-2.31097	15621	0.465153	4343	0.348608	6244	3,3 (0,66-17)	0.15
NBPF3	20054.2	9029	1.56978	685	-1.50785	14409	-0.485976	9766	0,32 (0,041-2,4)	0.27
GRAMD2A	20055.9	9030	-0.599032	10894	-0.225963	7567	0.102077	7289	1,5 (0,6-3,6)	0.4
FILIP1L	20059	9031	-0.581863	10799	0.668377	3559	-2.12698	15116	0,98 (0,3-3,2)	0.97
LGALS13	20063.1	9032	-1.36522	14382	0.927805	2647	-0.876963	11401	1,1 (0,23-5,5)	0.88
DNER	20064	9033	-0.604517	10928	-0.481894	9011	0.770762	4487	1 (0,33-3,1)	0.97
ZSCAN4	20064.1	9034	-1.38444	14428	0.203998	5479	0.432319	5909	2,6 (0,72-9,5)	0.14
GLT1D1	20065.7	9035	-0.625029	11037	0.102401	5923	-0.59648	10238	1,4 (0,36-5,2)	0.65
EID1	20065.8	9036	0.350896	4983	-1.01641	12105	0.0219412	7640	0,38 (0,077-1,9)	0.23
ZNF646	20067.5	9037	0.542473	3915	-0.56679	9482	-1.71037	14297	0,11 (0,019-0,58)	0.01
SPINK7	20067.6	9038	-0.772116	11915	0.722943	3383	-1.52327	13766	2,3 (0,37-15)	0.37
CNPY3	20068.1	9039	-0.323167	9170	-0.428098	8687	-0.0168971	7799	0,083 (0,013-0,54)	0.009
LRP3	20069.8	9040	-0.516768	10381	-0.451868	8845	0.48762	5651	0,24 (0,05-1,2)	0.084
ECHDC3	20070	9041	1.4644	859	-1.15848	12857	-1.16298	12503	0,66 (0,16-2,7)	0.57
SPAG6	20072.8	9042	0.570126	3767	-1.04101	12241	-0.357322	9249	2,4 (0,41-14)	0.34
GPAT3	20074.5	9043	-0.623889	11027	0.208504	5461	-0.814285	11155	4 (0,98-16)	0.054
KHNYN	20076.4	9044	-0.144176	8050	-1.28796	13503	2.32662	301	1 (0,21-4,8)	1
ISOC2	20076.6	9045	-0.41866	9771	0.185832	5564	-1.26844	12879	0,44 (0,11-1,8)	0.25
NMNAT2	20079.2	9046	0.356111	4953	-1.47718	14306	1.02189	3496	0,78 (0,27-2,2)	0.64
ISOC1	20079.2	9047	-1.56404	14867	-0.0932438	6873	1.25771	2598	0,76 (0,22-2,6)	0.67
CLEC4M	20080.4	9048	-0.109576	7838	-0.0436334	6626	-1.53553	13803	3,2 (0,65-15)	0.15
TSHZ1	20080.6	9049	-0.07664	7607	-0.655319	10022	0.0171475	7652	0,65 (0,13-3,3)	0.6
ARF1	20080.7	9050	-0.714301	11582	0.163543	5667	-0.519364	9925	1,6 (0,53-4,6)	0.42
TDRD12	20084.6	9051	-0.472085	10090	-0.609181	9734	0.783904	4421	1,9 (0,31-12)	0.49
FSCB	20085.2	9052	-0.676034	11356	0.272141	5164	-0.836311	11242	0,49 (0,11-2,2)	0.35
OTOP2	20086.7	9053	0.18992	5952	-0.744241	10515	-0.356905	9246	0,91 (0,16-5)	0.91
SCARA3	20087.7	9054	-0.323748	9176	0.0188531	6313	-1.1255	12374	0,38 (0,088-1,6)	0.19
KRTAP4-11	20089.7	9055	1.01471	1980	-1.02811	12167	-1.0596	12151	#N/A	#N/A
TEX19	20091.2	9056	0.378891	4822	-0.376145	8410	-2.04663	15011	0,29 (0,055-1,5)	0.14
CABYR	20091.7	9057	-0.851167	12318	0.0653435	6083	-0.0718628	8026	0,43 (0,12-1,5)	0.18
ZNF239	20091.9	9058	1.33744	1130	-1.46843	14268	-0.405195	9429	0,78 (0,2-3)	0.72
THG1L	20092.3	9059	0.274596	5408	-0.624254	9842	-0.87123	11376	1,5 (0,41-5,6)	0.54
PARP6	20092.4	9060	-1.69597	15090	0.242675	5296	0.5679	5303	1 (0,4-2,7)	0.93
BMPR1B	20094.6	9061	-0.924272	12663	0.639386	3680	-1.04819	12107	0,36 (0,058-2,2)	0.27
CBLN1	20098.9	9062	0.402149	4674	-0.894788	11421	-0.41819	9485	0,75 (0,17-3,2)	0.7
IL5	20103.3	9063	0.383103	4792	-0.680801	10156	-0.959069	11736	1,3 (0,2-8,8)	0.77
DEFB124	20104	9064	0.616799	3539	-0.522397	9247	-2.33007	15391	0,56 (0,16-2)	0.37
MRFAP1L1	20104.8	9065	0.429435	4510	-1.70759	14952	1.14399	2984	0,14 (0,029-0,71)	0.018
ARNT2	20105.7	9066	1.22458	1385	-1.59202	14656	-0.13772	8323	0,3 (0,075-1,2)	0.084
RPL15	20107	9067	-0.476596	10129	-0.596503	9659	0.756153	4548	1,3 (0,86-2)	0.22
ARTN	20107.2	9068	0.234916	5667	-0.423155	8661	-1.3717	13271	1,3 (0,27-6,2)	0.75
CLCN4	20111.1	9069	0.471708	4288	-0.619369	9799	-1.35169	13204	0,5 (0,046-5,5)	0.58
TENM2	20113.5	9070	-1.9482	15401	0.751292	3282	-0.232674	8726	1,8 (0,33-9,4)	0.51
TONSL	20113.6	9071	0.976158	2124	-1.23317	13252	-0.515563	9899	0,59 (0,13-2,6)	0.49
DIRAS2	20113.8	9072	0.30463	5225	-1.34574	13786	0.855053	4143	0,45 (0,088-2,3)	0.33
PRLH	20115	9073	-0.699304	11478	0.0467673	6168	-0.345104	9190	0,95 (0,1-9,1)	0.97
PCDH11X	20115.1	9074	0.325158	5123	-0.423778	8667	-1.63697	14105	1,1 (0,56-2,3)	0.72
TRPT1	20115.1	9075	-0.151426	8093	-0.952377	11740	0.968878	3686	0,059 (0,004-0,86)	0.039
PADI2	20116.6	9076	-0.441957	9920	-0.0223612	6529	-0.749515	10880	0,87 (0,19-3,9)	0.85
SLC2A6	20116.7	9077	1.17032	1523	-1.4551	14215	-0.296904	8978	1,4 (0,37-5,2)	0.63
CCR8	20118.5	9078	-0.452074	9982	0.464035	4347	-2.0172	14968	0,34 (0,046-2,5)	0.29
CNIH3	20118.8	9079	-1.86137	15315	-0.0486	6649	1.31106	2419	2,1 (0,59-7,6)	0.25
SPRR3	20120.3	9080	-0.595639	10875	-0.671465	10110	1.26598	2571	2,4 (0,83-6,9)	0.11
MTRES1	20120.8	9081	-0.247772	8709	-1.07074	12405	1.60725	1483	2 (0,75-5,2)	0.17
ZBTB34	20121.7	9082	-0.399086	9654	-0.334418	8158	-0.104403	8176	5,8 (0,45-75)	0.18
CMTM2	20127.4	9083	-0.548259	10579	-0.151912	7170	-0.218886	8667	2,6 (0,36-19)	0.34
WT1	20131.8	9084	-0.286098	8937	-0.452906	8855	-0.0580143	7955	0,99 (0,29-3,4)	0.99
NAGK	20134.7	9085	0.568492	3778	-2.38209	15662	1.1932	2799	0,53 (0,16-1,7)	0.29
ALOX12B	20138.7	9086	-0.168831	8207	-0.455114	8873	-0.312509	9048	1,8 (0,31-11)	0.5
APIP	20138.9	9087	0.441359	4445	-1.55325	14543	0.90896	3932	0,67 (0,22-2)	0.48
SP140L	20139	9088	-1.23556	13945	0.398627	4633	-0.157525	8410	0,74 (0,31-1,8)	0.5
APOB	20140	9089	-0.416952	9763	-0.458012	8882	0.251922	6658	0,33 (0,043-2,5)	0.29
RAPGEF2	20140.8	9090	0.0901174	6554	-1.32727	13704	1.33466	2323	0,34 (0,067-1,8)	0.2
MOXD1	20141	9091	0.426038	4529	-0.448805	8815	-1.92344	14778	1,1 (0,36-3,4)	0.85
CLK2	20141.4	9092	-0.713823	11576	-0.277864	7866	0.446177	5839	0,59 (0,15-2,4)	0.46
REV3L	20144.1	9093	-1.22052	13893	-0.134015	7072	0.938	3828	1,3 (0,33-4,8)	0.74
RFPL2	20145.8	9094	0.569107	3774	-0.723528	10410	-1.27005	12885	1,4 (0,25-7,8)	0.7
SREBF2	20146.2	9095	0.651789	3361	-1.03683	12213	-0.55337	10063	0,58 (0,13-2,5)	0.47
KRT77	20148.4	9096	-0.0104743	7193	-0.730095	10447	0.0329343	7600	1,5 (0,27-8,2)	0.65
IBSP	20150.5	9097	-1.52874	14806	0.919803	2667	-0.749758	10883	5,1 (0,81-33)	0.082
CASP9	20153.7	9098	1.1488	1572	-1.54965	14533	-0.147136	8365	0,39 (0,078-1,9)	0.25
LUZP2	20154.3	9099	-0.673965	11338	-0.772579	10684	1.90802	830	0,63 (0,23-1,7)	0.37
PPP1CA	20156.4	9100	0.789106	2825	-1.43613	14138	0.121002	7214	0,35 (0,1-1,2)	0.093
HYAL1	20156.5	9101	-0.957621	12826	0.97643	2480	-1.69938	14275	2,6 (0,41-16)	0.31
TMEM74	20157.2	9102	0.335115	5065	-0.986371	11930	-0.0716788	8025	0,66 (0,16-2,8)	0.58
ARL11	20158	9103	-0.64787	11178	0.125514	5823	-0.633421	10391	1,7 (0,35-8,5)	0.5
LORICRIN	20159.8	9104	-1.45031	14610	0.483628	4259	-0.0993043	8151	1,7 (0,48-5,8)	0.42
PABIR3	20165.7	9105	-0.668783	11311	-0.167726	7264	0.0693868	7443	1,4 (0,33-5,8)	0.66
DPP4	20166.1	9106	-0.595874	10879	0.13874	5763	-0.775745	10978	0,59 (0,12-2,9)	0.51
ZNF396	20166.6	9107	-0.512657	10358	0.0839352	6008	-0.852346	11305	1,3 (0,19-8,9)	0.79
C10orf67	20168.2	9108	0.858569	2580	-0.809458	10923	-1.5238	13768	1,6 (0,2-12)	0.67
FN1	20169.3	9109	-1.41481	14523	0.938313	2608	-0.889188	11464	1,2 (0,97-1,6)	0.087
MRPL21	20169.8	9110	0.205887	5860	-1.10987	12607	0.513783	5539	1,1 (0,54-2)	0.88
CCDC7	20170.4	9111	0.739551	3008	-1.03988	12234	-0.686523	10608	1,7 (0,42-7)	0.45
RGS7BP	20175.7	9112	-0.379269	9524	-0.846281	11119	1.19087	2807	0,65 (0,09-4,7)	0.67
OLIG2	20177.9	9113	0.211832	5819	-0.649531	9978	-0.696901	10652	0,6 (0,15-2,4)	0.48
MYL3	20181.4	9114	-0.101854	7778	-0.085865	6837	-1.50034	13684	3,1 (0,56-17)	0.19
CCND1	20182.6	9115	-2.72036	15724	0.715163	3410	-0.0922526	8120	1,3 (0,91-1,9)	0.14
CWH43	20183	9116	-0.271506	8832	0.134769	5775	-1.63801	14112	1,5 (0,67-3,5)	0.31
LIPH	20184	9117	-1.24291	13970	-0.105639	6932	0.87754	4055	1,3 (0,87-2)	0.2
CYP27A1	20184.4	9118	0.627467	3485	-0.746917	10528	-1.34336	13174	0,84 (0,27-2,6)	0.76
GGT6	20185.1	9119	0.342551	5025	-1.90182	15297	1.53422	1691	0,91 (0,3-2,8)	0.87
KRTAP3-2	20185.3	9120	-0.358239	9388	-0.267369	7794	-0.397966	9401	#N/A	#N/A
SETD7	20186.7	9121	-0.823258	12161	0.109314	5889	-0.25545	8819	0,73 (0,21-2,6)	0.63
NGFR	20187.3	9122	-0.0984272	7747	0.075503	6027	-2.24361	15294	0,8 (0,19-3,4)	0.76
USP6	20187.4	9123	0.262038	5497	-1.4464	14178	1.11124	3118	0,71 (0,1-4,9)	0.73
PLEKHH1	20188.4	9124	-0.595396	10872	-0.653826	10016	1.17065	2886	1,8 (0,64-5)	0.27
POLD2	20188.7	9125	0.336129	5056	-1.04517	12272	0.0692758	7444	0,47 (0,2-1,1)	0.098
FUT10	20190.7	9126	-1.14244	13600	0.852465	2928	-1.10721	12301	1,1 (0,2-6,2)	0.91
TAFA2	20192.3	9127	-0.251213	8724	0.304916	5024	-3.10468	15733	1,1 (0,28-4,4)	0.89
CLDN2	20192.3	9128	0.411336	4603	-0.807428	10911	-0.722024	10749	0,5 (0,088-2,8)	0.43
APLF	20193.7	9129	0.36931	4886	-0.918513	11552	-0.322952	9092	0,54 (0,045-6,6)	0.63
ZNF250	20195.2	9130	-0.456831	10005	-0.979668	11896	2.033	622	0,4 (0,07-2,2)	0.29
GLRA2	20196	9131	-0.258339	8754	-0.0319599	6576	-1.2257	12722	2 (0,37-10)	0.43
PI15	20196.8	9132	-0.565322	10691	-0.210096	7489	-0.0704946	8018	1,2 (0,25-5,7)	0.82
BLVRA	20198	9133	-0.298283	9015	-0.00336241	6430	-1.1946	12607	0,7 (0,21-2,4)	0.57
SOX30	20199.1	9134	-0.823934	12166	-0.171134	7277	0.362969	6177	1 (0,32-3,4)	0.94
MFF	20199.2	9135	-1.06225	13283	0.578011	3904	-0.762375	10932	1,3 (0,49-3,3)	0.63
PREX1	20200.4	9136	-0.575417	10757	0.0552611	6130	-0.667424	10527	0,29 (0,07-1,2)	0.086
HMCN1	20201.4	9137	-0.754321	11799	0.309771	5007	-0.800574	11089	1 (0,22-4,7)	0.99
MAF1	20202.1	9138	0.535461	3955	-1.2346	13259	0.10908	7260	1 (0,23-4,7)	0.95
PHF19	20207.4	9139	0.325044	5124	-0.77484	10703	-0.631722	10381	0,38 (0,082-1,8)	0.22
PALM2AKAP2	20207.6	9140	-0.894023	12516	0.286256	5096	-0.500218	9836	1,2 (0,27-5,6)	0.78
DLL1	20211.1	9141	-0.927046	12682	0.459587	4362	-0.779877	10995	0,8 (0,23-2,8)	0.72
SLC16A3	20215	9142	0.152855	6155	-0.52548	9268	-0.912277	11570	1,8 (0,42-8,1)	0.42
MRPL24	20217.5	9143	0.2136	5810	-1.33386	13732	1.01239	3552	0,98 (0,31-3,1)	0.98
SNX29	20219.2	9144	-1.14276	13602	0.352548	4821	-0.23303	8727	3,6 (0,61-22)	0.16
CD180	20219.4	9145	-0.529442	10457	0.376479	4723	-1.50975	13716	1 (0,32-3,2)	0.97
TBCB	20224	9146	-0.388321	9593	-0.018305	6507	-0.924545	11627	0,23 (0,054-0,98)	0.046
SYP	20225	9147	0.50902	4088	-1.07644	12434	-0.222492	8681	0,63 (0,16-2,4)	0.5
MARCHF2	20226	9148	-1.03405	13181	0.226076	5378	-0.135808	8316	0,73 (0,17-3,1)	0.67
C19orf25	20226.6	9149	0.723965	3079	-1.01025	12078	-0.75726	10906	0,39 (0,085-1,8)	0.23
PRSS23	20227.1	9150	-1.54361	14833	1.80994	598	-2.00575	14951	1,4 (0,68-3)	0.36
MFSD11	20228.6	9151	0.0887114	6567	-1.09915	12545	0.722384	4691	0,75 (0,12-4,8)	0.76
C2CD2	20229.4	9152	0.0352126	6902	-0.946242	11706	0.456652	5788	0,31 (0,085-1,1)	0.073
PIGW	20229.7	9153	-0.249121	8715	-0.832836	11032	0.813046	4312	0,36 (0,071-1,8)	0.22
OXGR1	20232.4	9154	0.520216	4025	-0.994895	11971	-0.464608	9678	2,2 (0,68-6,8)	0.19
TET3	20233.5	9155	0.513324	4064	-1.38753	13956	0.450276	5819	0,63 (0,14-2,8)	0.55
TLNRD1	20235.3	9156	0.11296	6378	-1.48473	14322	1.57188	1589	0,47 (0,1-2,2)	0.34
ZNF765	20236	9157	-1.12938	13538	0.830261	2993	-1.12182	12358	0,92 (0,55-1,5)	0.75
ABCD4	20237.2	9158	-0.860393	12370	-0.0181343	6506	0.0757745	7415	0,4 (0,066-2,4)	0.32
KRTAP4-5	20237.3	9159	0.757812	2949	-0.800742	10863	-1.42908	13452	#N/A	#N/A
OSBPL6	20237.5	9160	-0.787458	11996	0.642614	3669	-1.41935	13420	1,3 (0,39-4,2)	0.7
RNF123	20237.6	9161	0.479421	4243	-1.2604	13371	0.247545	6674	0,19 (0,021-1,6)	0.13
DUOX1	20240.6	9162	-1.58739	14917	0.318073	4977	0.298344	6462	2,5 (1-6,1)	0.051
HPR	20241	9163	-0.373821	9493	-0.254113	7730	-0.414516	9470	1,9 (0,44-7,9)	0.4
CLCN3	20243	9164	-0.119199	7900	-1.33787	13749	2.23514	378	1,6 (0,73-3,4)	0.25
CHST4	20244.8	9165	-0.318022	9133	-0.177644	7309	-0.740016	10833	1,3 (0,18-9,7)	0.79
TRPV4	20250.2	9166	-1.12265	13514	0.290257	5082	-0.160254	8421	2,3 (0,48-11)	0.29
NECAB3	20251.7	9167	0.471884	4287	-2.11377	15508	1.27521	2541	0,48 (0,092-2,5)	0.39
CLDN18	20256.7	9168	1.52197	776	-1.44884	14185	-0.645232	10444	0,37 (0,074-1,8)	0.22
HFM1	20256.9	9169	-0.285186	8931	-0.259106	7751	-0.615785	10318	1,3 (0,13-12)	0.84
CYP20A1	20258.2	9170	-0.789146	12002	0.705818	3440	-1.56725	13889	0,46 (0,075-2,8)	0.39
ZC3H18	20259.7	9171	-1.49907	14733	0.411667	4572	0.0431417	7555	0,24 (0,032-1,7)	0.16
METTL5	20261.3	9172	-1.00713	13065	0.117653	5853	0.0171535	7651	0,65 (0,14-3,1)	0.59
PPIC	20261.3	9173	-1.14516	13610	0.36056	4791	-0.268362	8853	1,1 (0,47-2,7)	0.79
RGS1	20261.6	9174	-1.03117	13169	0.437616	4453	-0.580739	10174	1,2 (0,64-2,2)	0.58
TGFB1	20264.8	9175	-1.67865	15063	1.48589	1127	-1.49365	13659	1,8 (0,64-4,8)	0.28
CSK	20265.1	9176	0.0481286	6805	-0.817984	10970	0.0760309	7414	0,47 (0,077-2,9)	0.42
SLC20A2	20265.1	9177	0.260605	5509	-0.726582	10423	-0.644417	10440	0,38 (0,078-1,8)	0.22
TM2D3	20265.6	9178	-1.58677	14915	0.259387	5227	0.402816	6034	0,68 (0,15-3,1)	0.61
NLRP14	20267.8	9179	0.942445	2234	-2.17604	15558	0.497193	5610	0,47 (0,071-3,1)	0.43
SOX11	20269.7	9180	0.591887	3664	-1.4725	14287	0.442294	5865	0,84 (0,16-4,3)	0.84
NR0B1	20272.6	9181	1.07354	1796	-1.58104	14628	-0.0800805	8069	1,3 (0,24-6,7)	0.77
C2CD2L	20273.7	9182	-0.670364	11318	-0.676706	10140	1.38945	2131	1,6 (0,22-11)	0.66
IQSEC1	20275.1	9183	0.398095	4700	-1.60693	14701	1.02144	3501	0,53 (0,13-2,2)	0.38
EPHX2	20276.1	9184	-0.402365	9676	-0.126148	7037	-0.681363	10585	1,4 (0,36-5,7)	0.61
SHANK2	20276.5	9185	0.263432	5484	-0.834826	11047	-0.370079	9305	1,3 (0,54-3,1)	0.56
ZBTB7B	20278.5	9186	0.97451	2131	-1.47289	14289	-0.113027	8218	1 (0,2-5)	1
MAFB	20280.2	9187	-1.5981	14938	0.535119	4060	-0.121461	8262	0,94 (0,25-3,5)	0.93
ITIH2	20280.6	9188	-2.05412	15495	-0.252744	7721	2.20923	401	1,3 (0,3-5,5)	0.73
SCGB2A2	20282.3	9189	-0.914548	12614	0.845617	2945	-1.58977	13949	2,7 (0,43-17)	0.28
ERN1	20288.7	9190	-1.09025	13387	-0.0781071	6797	0.543786	5404	0,5 (0,082-3)	0.45
KIF5C	20289	9191	0.776808	2865	-1.32311	13690	-0.122932	8265	0,71 (0,26-2)	0.52
FRMPD1	20292.1	9192	0.237688	5642	-0.633698	9896	-0.850659	11298	1,2 (0,35-4)	0.78
ZNF398	20293.7	9193	-0.196967	8403	-1.26693	13405	2.24449	366	0,86 (0,2-3,7)	0.84
APBB3	20295.1	9194	0.278451	5383	-0.323392	8113	-2.12615	15114	0,42 (0,11-1,6)	0.2
B3GNT7	20302.1	9195	-0.432539	9857	-0.102311	6914	-0.683847	10594	1,6 (0,5-5,3)	0.42
STAT6	20303.1	9196	-1.40391	14494	0.17872	5597	0.4004	6040	0,92 (0,44-1,9)	0.82
LIPF	20304.5	9197	0.173659	6048	-0.784437	10768	-0.308411	9032	1,6 (0,14-17)	0.72
PLCE1	20304.9	9198	-0.188314	8346	-1.1222	12669	1.46873	1884	0,83 (0,43-1,6)	0.58
FMNL1	20305.4	9199	-0.07595	7605	-0.352125	8257	-0.88945	11466	0,37 (0,13-1,1)	0.065
RBM28	20306.4	9200	-0.581026	10789	0.335049	4902	-1.30886	13033	1,8 (0,32-11)	0.49
RDM1	20306.8	9201	0.786516	2829	-1.67474	14869	0.384968	6096	1 (0,27-3,7)	1
GALNT12	20307.1	9202	-0.123356	7928	-0.910682	11497	0.701721	4771	0,88 (0,51-1,5)	0.65
DLL3	20308.8	9203	-0.011752	7201	-0.555421	9421	-0.505418	9860	1,4 (0,41-4,5)	0.61
WNT2	20309.2	9204	-0.107732	7827	-0.319253	8088	-0.888334	11458	1,3 (0,45-3,6)	0.66
MMS19	20309.3	9205	-1.67697	15061	0.322588	4956	0.310603	6414	1,2 (0,24-5,5)	0.86
FXYD5	20309.6	9206	-2.29728	15616	1.06	2206	-0.740073	10834	3,9 (1,9-8)	0.00025
UNC5A	20311.8	9207	-0.369867	9459	-0.769902	10661	0.880664	4044	1,2 (0,3-4,9)	0.79
GRINA	20313.6	9208	1.1066	1697	-1.26278	13384	-0.704661	10681	0,83 (0,2-3,4)	0.8
ATF7-NPFF	20314.1	9209	-1.24956	13993	0.341155	4881	-0.108412	8197	#N/A	#N/A
RHBDD2	20314.2	9210	-0.899841	12542	0.758868	3251	-1.44972	13534	1,6 (0,37-7,2)	0.53
MYO1G	20314.5	9211	-0.40123	9668	0.0683506	6062	-1.17039	12538	0,38 (0,12-1,2)	0.091
RTL3	20316.1	9212	-0.804686	12082	0.286832	5093	-0.713391	10712	1,9 (0,42-8,4)	0.41
IL31RA	20319.8	9213	-0.0025535	7145	-0.447217	8803	-0.813752	11150	11 (1,5-80)	0.018
CYP4A22	20320.2	9214	0.470305	4297	-1.45418	14211	0.607754	5141	0,86 (0,24-3,1)	0.82
CELA2B	20321.1	9215	-0.144888	8053	0.0805273	6015	-2.11998	15106	1,8 (0,18-17)	0.62
VIL1	20322.8	9216	0.0698844	6680	-0.37719	8418	-1.19406	12603	0,84 (0,19-3,7)	0.82
PROX1	20322.9	9217	-0.04841	7432	-0.694067	10232	-0.0626421	7981	0,74 (0,21-2,6)	0.63
PTPN5	20323	9218	1.67069	532	-1.53178	14476	-0.632428	10386	0,51 (0,075-3,5)	0.49
TBL1Y	20324.3	9219	-0.0728645	7584	-0.623612	9834	-0.184508	8514	0,26 (0,053-1,3)	0.1
CLASRP	20325	9220	-0.626237	11045	-0.331395	8147	0.298288	6463	0,42 (0,076-2,3)	0.32
MYT1	20325	9221	-0.032021	7326	-0.561215	9455	-0.45438	9635	2,2 (0,92-5)	0.076
DDIT4	20325.9	9222	-0.829982	12198	0.24024	5309	-0.574116	10140	1,1 (0,75-1,7)	0.54
ZEB2	20326.4	9223	-1.49382	14721	1.3097	1552	-1.43649	13485	1,5 (0,34-6,8)	0.58
MISP	20326.6	9224	0.363076	4916	-1.44135	14161	0.814554	4304	0,98 (0,33-2,9)	0.98
PLEKHB2	20327.8	9225	-1.83796	15287	1.71003	731	-1.66962	14196	0,76 (0,19-3)	0.69
ACTA2	20330.7	9226	-0.691052	11441	0.319374	4969	-1.0141	11956	1,2 (0,74-1,9)	0.49
DYNLT5	20331.1	9227	0.320677	5142	-0.323627	8115	-2.53526	15547	0,21 (0,026-1,6)	0.13
ZNF696	20331.5	9228	-0.208178	8463	-1.04427	12263	1.27719	2534	0,9 (0,18-4,5)	0.9
IKBKE	20331.7	9229	0.137099	6249	-0.425565	8678	-1.24233	12780	1 (0,25-4,4)	0.95
PAX7	20332.7	9230	-0.10707	7815	-0.360372	8307	-0.803221	11102	1,7 (0,32-8,8)	0.55
NOX3	20337.8	9231	0.0399365	6867	-0.296709	7979	-1.34567	13187	1,1 (0,22-6,1)	0.87
NT5C3B	20341.9	9232	-0.150971	8087	-0.598396	9671	-0.0845692	8092	1,1 (0,38-3,4)	0.83
NXPH2	20342.3	9233	1.36191	1074	-0.973749	11862	-1.83727	14602	0,31 (0,047-2)	0.22
SLC5A12	20344.8	9234	-0.546805	10568	-0.450125	8829	0.429269	5923	1,1 (0,19-5,9)	0.95
TBC1D2	20345.8	9235	-0.722536	11620	-0.396704	8534	0.67563	4884	0,84 (0,36-1,9)	0.69
MROH1	20346.4	9236	0.271907	5429	-1.14423	12772	0.352566	6219	1,9 (0,19-19)	0.58
NAT9	20350.7	9237	-0.174467	8254	-0.310913	8057	-0.765214	10945	0,24 (0,042-1,3)	0.1
MBD3L1	20354.9	9238	-0.757717	11821	-0.158355	7208	0.139577	7134	2,9 (0,81-10)	0.1
BRF1	20355.5	9239	0.554009	3857	-0.890043	11390	-0.846629	11283	0,68 (0,1-4,7)	0.7
TMC4	20356.6	9240	-0.650171	11197	-0.420921	8648	0.560837	5332	0,89 (0,37-2,2)	0.8
UNC13D	20359.9	9241	-0.0724878	7583	-0.159707	7219	-1.47269	13592	0,74 (0,18-3,1)	0.68
DNAJC5	20360	9242	-0.235847	8635	-1.00238	12027	1.20073	2778	0,31 (0,048-2)	0.21
MMP27	20361.3	9243	-0.31144	9084	-0.204108	7462	-0.740935	10838	7,7 (1,1-56)	0.043
RWDD2B	20363.6	9244	-0.030499	7317	-1.21932	13185	1.26293	2579	2,1 (0,39-11)	0.39
GFOD1	20365.5	9245	-1.2852	14127	0.223124	5389	0.143519	7118	0,74 (0,12-4,7)	0.75
PNMA3	20366.1	9246	0.660427	3328	-0.699663	10272	-1.6923	14252	1 (0,27-3,8)	0.98
AP1S1	20366.2	9247	0.316069	5174	-1.33234	13724	0.689517	4823	1,1 (0,21-5,5)	0.93
IL6	20371.7	9248	-0.8456	12293	0.550533	4003	-1.18691	12584	1,5 (0,31-7,2)	0.62
GRK5	20373.6	9249	-0.488466	10197	-0.159805	7221	-0.451716	9624	1,2 (0,25-5,2)	0.85
DHRS1	20376.2	9250	0.404397	4657	-1.09346	12518	-0.054869	7941	1,9 (0,46-7,5)	0.39
PIP5K1C	20376.7	9251	-0.413047	9738	-0.62319	9830	0.559777	5334	0,24 (0,034-1,7)	0.16
ST3GAL6	20378.3	9252	-2.13287	15536	1.75072	675	-1.6103	14020	1,5 (0,38-6,2)	0.55
ECHDC2	20378.7	9253	0.458103	4361	-1.40308	14020	0.518108	5521	0,54 (0,21-1,4)	0.2
KIAA1328	20378.7	9254	-0.113883	7864	0.05927	6111	-2.25964	15321	1,8 (0,58-5,4)	0.31
EDDM3A	20380	9255	0.892042	2444	-1.86538	15235	0.377916	6123	1,1 (0,24-5,4)	0.88
MRTFA	20383.9	9256	-0.197719	8406	-0.535075	9322	-0.144559	8354	0,4 (0,045-3,5)	0.4
PNPLA3	20384.2	9257	-0.959786	12830	-0.119665	7007	0.40234	6035	1,1 (0,19-6,3)	0.93
ITPKC	20385.5	9258	-0.778952	11955	-0.449067	8821	0.91947	3899	0,62 (0,16-2,4)	0.49
CAMKK1	20386.1	9259	0.412584	4599	-0.539617	9339	-1.64447	14137	0,26 (0,042-1,6)	0.15
DNAAF5	20386.4	9260	-0.107261	7818	-0.803994	10888	0.345454	6257	0,18 (0,018-1,9)	0.15
DNAJC12	20386.9	9261	-0.407716	9708	0.0855715	5994	-1.23115	12746	1,7 (0,44-6,5)	0.44
NKAIN2	20387.7	9262	-1.18558	13760	0.627343	3730	-0.753796	10898	1,3 (0,46-3,6)	0.63
P2RY11	20388	9263	-0.799598	12052	0.220409	5405	-0.612629	10298	0,55 (0,25-1,2)	0.14
LRFN1	20392	9264	-0.178197	8279	-0.265664	7786	-0.896999	11505	0,8 (0,22-2,9)	0.73
CHST15	20393.1	9265	-1.07812	13340	0.203267	5481	-0.107953	8196	1,6 (0,71-3,7)	0.25
VGLL1	20395.7	9266	1.01401	1982	-1.41965	14076	-0.319898	9078	1,2 (0,79-1,8)	0.39
SETMAR	20395.8	9267	0.499521	4137	-1.8842	15262	1.01908	3517	0,7 (0,22-2,3)	0.56
LMOD3	20397.1	9268	0.393611	4731	-0.432166	8707	-2.15485	15167	1,4 (0,28-7,3)	0.66
TCAP	20398.7	9269	-0.245769	8698	-0.48673	9045	-0.172259	8467	0,65 (0,18-2,4)	0.52
TPM1	20401.1	9270	-0.875549	12436	0.918732	2670	-2.01931	14975	1,3 (0,42-4,3)	0.62
FOXL1	20401.8	9271	-0.0980495	7744	-0.378492	8430	-0.803665	11107	0,77 (0,15-4)	0.76
CLXN	20401.8	9272	-0.839935	12253	0.526293	4090	-1.17002	12536	0,85 (0,13-5,5)	0.87
PRRG2	20402.5	9273	-0.594186	10862	-0.163533	7242	-0.209703	8624	1,6 (0,37-7,1)	0.52
IL34	20403.8	9274	-0.334195	9246	0.162309	5670	-1.63548	14104	0,55 (0,13-2,3)	0.42
TFF3	20404.7	9275	-0.0832403	7657	-0.947291	11714	0.656206	4956	0,87 (0,32-2,4)	0.78
MRPS2	20404.9	9276	-0.587954	10834	-0.675126	10127	1.10603	3146	0,61 (0,11-3,4)	0.58
MCHR1	20414.2	9277	-1.08222	13354	1.03966	2273	-1.73259	14359	1 (0,17-6)	1
AOX1	20414.9	9278	-0.535151	10488	0.195043	5523	-1.16506	12511	0,45 (0,041-4,9)	0.51
FLRT3	20419	9279	0.362039	4922	-0.646892	9954	-1.16847	12529	1,1 (0,5-2,4)	0.82
ZNF319	20421	9280	-0.650531	11200	0.484666	4252	-1.55853	13870	1,6 (0,49-5,2)	0.44
ULBP1	20425	9281	0.62875	3479	-0.964383	11813	-0.821715	11183	0,77 (0,22-2,8)	0.69
TNFSF18	20426.4	9282	-0.935036	12719	0.161924	5672	-0.263945	8842	2,8 (0,4-20)	0.3
RMDN2	20428	9283	-2.14132	15542	1.01427	2361	-0.748768	10877	4,3 (0,56-33)	0.16
CSTL1	20432	9284	-0.132405	7979	-0.768703	10657	0.282422	6541	0,84 (0,17-4,2)	0.84
HELQ	20432.2	9285	-0.132104	7977	-0.770112	10662	0.283448	6535	3,5 (0,49-24)	0.21
SEC13	20432.9	9286	0.459686	4351	-1.46226	14243	0.589551	5213	0,91 (0,31-2,6)	0.86
NUDT6	20433.4	9287	0.495695	4152	-0.965344	11816	-0.5786	10166	3,5 (0,46-26)	0.23
BATF3	20434.8	9288	-0.069214	7563	-0.276666	7857	-1.17233	12544	0,91 (0,28-3)	0.88
ZNF764	20435	9289	0.21216	5816	-0.972424	11852	0.0420939	7560	0,19 (0,041-0,87)	0.033
SBSPON	20435.5	9290	-0.403729	9680	-0.189671	7377	-0.59523	10233	0,93 (0,29-3)	0.9
PELI3	20437.2	9291	-0.573881	10748	-0.437326	8734	0.408328	6007	0,93 (0,19-4,5)	0.93
NDP	20440.6	9292	0.929778	2283	-0.735515	10462	-2.67932	15626	0,65 (0,14-3)	0.57
GGA1	20441.5	9293	1.12477	1638	-1.34088	13760	-0.612595	10296	0,82 (0,11-5,9)	0.84
CLDND2	20441.5	9294	0.569903	3772	-0.993127	11962	-0.655358	10482	0,69 (0,18-2,7)	0.6
DUS1L	20442.4	9295	-0.0328872	7333	-0.933788	11634	0.480631	5676	0,14 (0,027-0,69)	0.016
DDX53	20443.8	9296	0.10684	6428	-0.245293	7682	-1.85004	14629	0,94 (0,21-4,2)	0.93
DHX57	20447.4	9297	0.393093	4734	-0.816232	10962	-0.763492	10940	2,3 (0,4-13)	0.35
EHD3	20448.4	9298	0.106707	6430	-1.00362	12037	0.337767	6294	0,55 (0,15-2)	0.37
TMEM88	20450	9299	-1.32059	14254	-0.105888	6934	0.859038	4127	1 (0,23-4,6)	0.96
TSR3	20450.4	9300	0.394202	4724	-1.12248	12672	0.00939816	7686	0,63 (0,15-2,6)	0.53
RTP3	20452.9	9301	0.0260946	6956	-0.377217	8420	-1.1398	12427	1,1 (0,17-6,9)	0.92
RNF181	20453.3	9302	0.536759	3946	-1.17422	12941	-0.146615	8364	0,85 (0,38-1,9)	0.69
ZNF320	20454.9	9303	0.125431	6313	-1.15234	12813	0.643203	4999	0,55 (0,22-1,4)	0.21
C9orf57	20455.7	9304	-0.288315	8953	-0.0707523	6758	-1.18169	12567	0,21 (0,048-0,88)	0.033
MCRS1	20456.5	9305	-0.481764	10153	-0.589406	9616	0.577197	5263	0,48 (0,068-3,3)	0.45
CDH17	20457.3	9306	-0.290684	8968	0.122722	5837	-1.71344	14311	1 (0,41-2,4)	1
CUL9	20457.3	9307	-0.393651	9623	-0.000371218	6413	-1.08253	12208	0,34 (0,063-1,9)	0.21
CCL23	20460	9308	-0.340464	9284	-0.449213	8822	-0.0914357	8117	0,56 (0,1-3)	0.5
MCC	20460.1	9309	-1.94643	15399	0.00722544	6374	1.02954	3471	1,2 (0,47-3)	0.7
RLN2	20460.9	9310	0.564164	3808	-1.66118	14837	0.655981	4958	0,49 (0,098-2,4)	0.38
DAPL1	20461.2	9311	-1.6461	15027	0.501274	4192	-0.113179	8220	1,2 (0,57-2,6)	0.61
AGTRAP	20462.6	9312	-0.491652	10215	0.438148	4449	-2.09241	15076	1,7 (0,6-4,6)	0.33
OSCP1	20464	9313	0.764706	2914	-1.00198	12023	-0.95347	11718	0,41 (0,042-3,9)	0.43
MRPL54	20469.2	9314	0.533974	3960	-1.28199	13471	0.0870466	7358	0,34 (0,081-1,4)	0.13
ERVMER34-1	20471.2	9315	-0.960244	12835	-0.3829	8458	1.04134	3415	#N/A	#N/A
PFKFB1	20473.1	9316	0.626933	3491	-1.05576	12335	-0.603532	10257	0,31 (0,049-2)	0.22
ZNF230	20473.5	9317	-0.737723	11705	-0.539445	9338	1.0323	3459	0,33 (0,066-1,6)	0.18
CADM1	20474.8	9318	-1.23425	13936	0.0981917	5945	0.280094	6554	1,4 (0,54-3,8)	0.46
ZNF592	20475.2	9319	0.0926998	6531	-0.27849	7872	-1.6557	14168	0,39 (0,076-2)	0.26
SARS1	20475.9	9320	-1.96711	15424	-0.0545295	6679	1.17215	2879	1,6 (0,57-4,2)	0.39
AUNIP	20479.7	9321	0.377678	4829	-1.66501	14845	1.03953	3420	0,34 (0,066-1,7)	0.19
IL13	20482.9	9322	-0.602124	10912	0.100144	5936	-0.82627	11203	1,9 (0,48-7,9)	0.36
ZNF436	20483.9	9323	0.302673	5240	-1.15325	12821	0.246723	6677	0,66 (0,28-1,6)	0.35
CHL1	20485.3	9324	1.73288	474	-1.95751	15367	-0.320124	9079	1,1 (0,49-2,3)	0.88
GINS4	20485.9	9325	0.864918	2548	-1.09425	12523	-0.865181	11361	0,061 (0,0082-0,46)	0.0065
APEH	20487.7	9326	-0.404073	9685	-0.38101	8446	-0.12781	8278	0,64 (0,22-1,9)	0.42
PACS1	20488.5	9327	-0.185364	8324	-0.183604	7347	-1.14959	12462	0,56 (0,2-1,6)	0.28
PIGF	20491.4	9328	0.597416	3639	-1.94266	15352	0.819088	4288	1,4 (0,44-4,7)	0.55
BATF2	20493.9	9329	-0.974534	12921	0.0621172	6098	-0.030402	7847	1,1 (0,26-4,2)	0.94
MARVELD3	20494.3	9330	-1.15404	13645	0.63744	3686	-0.865248	11362	2 (0,48-8,4)	0.34
TOP1MT	20497.9	9331	-0.0356953	7355	-0.6568	10034	-0.254439	8813	1,7 (0,52-5,4)	0.38
TMEM150A	20498.9	9332	0.335224	5063	-0.797047	10839	-0.727581	10772	0,38 (0,082-1,7)	0.21
CALHM5	20499.4	9333	-0.656329	11241	0.137941	5767	-0.792283	11056	1,7 (0,52-5,8)	0.37
ZNF461	20500.2	9334	-0.385965	9574	0.245778	5282	-1.80251	14531	0,39 (0,069-2,2)	0.28
SLC35C2	20500.3	9335	0.512823	4066	-1.04509	12271	-0.434099	9554	0,2 (0,046-0,91)	0.037
MMP13	20501	9336	-0.870935	12414	0.389538	4665	-0.871881	11379	1,1 (0,52-2,3)	0.81
COL7A1	20504.8	9337	-0.423828	9805	-0.270239	7815	-0.378351	9336	0,9 (0,23-3,6)	0.89
KRTAP4-12	20504.9	9338	0.338302	5044	-0.543676	9360	-1.48939	13645	#N/A	#N/A
DEFB125	20505.5	9339	0.767771	2900	-1.16799	12910	-0.568355	10120	0,73 (0,14-3,7)	0.7
NES	20505.8	9340	0.262045	5496	-1.10084	12558	0.214082	6832	1,7 (0,5-5,6)	0.41
VPS37D	20507	9341	-0.861512	12373	-0.0102227	6469	-0.066604	7998	1,3 (0,37-4,2)	0.71
COL4A1	20508.6	9342	-1.09725	13416	0.106403	5902	0.0585059	7495	1,3 (0,46-3,7)	0.63
DAO	20509.7	9343	0.679108	3250	-0.821773	10991	-1.37102	13269	1,4 (0,36-5,2)	0.65
ISCA1	20511.7	9344	-0.653932	11229	-0.555513	9423	0.869116	4096	0,87 (0,45-1,7)	0.69
KIF21B	20518.6	9345	0.427986	4519	-0.86667	11250	-0.742942	10853	0,44 (0,1-1,9)	0.28
PGAM5	20519	9346	-1.04952	13232	0.176161	5611	-0.144397	8353	1,1 (0,28-3,9)	0.94
WNK3	20519.5	9347	1.72319	484	-2.32645	15636	-0.208171	8614	1,5 (0,52-4,5)	0.44
ZKSCAN3	20520.7	9348	-1.32177	14259	0.66076	3588	-0.700278	10663	1,1 (0,32-4,1)	0.84
GNG13	20521.8	9349	-0.475749	10120	-1.00736	12062	1.94659	754	1,1 (0,23-4,8)	0.94
TAF13	20522	9350	-0.265374	8795	-0.780551	10741	0.567508	5307	0,96 (0,11-8,3)	0.97
KCNB2	20522.6	9351	0.0588754	6741	-1.13227	12715	0.72983	4663	1 (0,38-2,9)	0.94
UBE3D	20523.6	9352	0.025149	6963	-0.420597	8647	-1.05118	12117	0,47 (0,097-2,3)	0.35
COX7B2	20524.3	9353	0.402147	4675	-0.843001	11100	-0.758337	10913	0,8 (0,15-4,3)	0.79
RTN2	20524.5	9354	0.708848	3136	-0.970547	11847	-0.981404	11832	0,73 (0,15-3,5)	0.7
CRYBG2	20524.9	9355	-0.126779	7947	-1.21485	13159	1.43765	1976	1,6 (0,39-6,8)	0.51
ACTR1B	20527.8	9356	-0.515016	10376	-0.391705	8505	0.12878	7187	0,81 (0,15-4,2)	0.8
KIF1C	20533.9	9357	-0.679326	11376	-0.139509	7100	-0.146188	8363	1,3 (0,48-3,8)	0.58
CIAO2B	20533.9	9358	-1.58447	14905	0.436213	4458	-0.0743736	8036	0,95 (0,33-2,7)	0.92
SMAD7	20536.5	9359	-0.129116	7960	-0.370823	8378	-0.80921	11135	1,6 (0,33-7,6)	0.57
TPPP	20542	9360	-0.939249	12735	-0.612546	9753	1.7115	1223	0,61 (0,12-3)	0.54
NXPH4	20543.6	9361	0.389285	4756	-1.26565	13396	0.305872	6429	1,8 (0,52-6,3)	0.35
NUP210L	20543.8	9362	-0.834197	12221	-0.709332	10329	1.86479	908	1,6 (0,18-13)	0.68
NPW	20544.3	9363	-0.363115	9430	-0.140194	7106	-0.861765	11342	0,54 (0,13-2,2)	0.39
SORCS3	20545.2	9364	0.344794	5014	-0.858767	11201	-0.598308	10242	1,5 (0,3-7,2)	0.63
TBC1D1	20545.2	9365	0.627306	3486	-2.75281	15734	0.921039	3893	0,62 (0,27-1,4)	0.26
COX4I1	20548	9366	-0.735342	11696	0.332247	4912	-1.04303	12092	0,79 (0,27-2,4)	0.67
ZNF485	20549.5	9367	-0.467268	10067	-0.0187847	6509	-0.90082	11523	1,4 (0,49-4,2)	0.52
KDM8	20549.8	9368	0.549803	3873	-1.08456	12479	-0.43119	9545	0,19 (0,038-0,96)	0.044
INKA2	20551.6	9369	-0.83298	12214	-0.225009	7562	0.349682	6233	2,3 (0,4-13)	0.35
CCSER1	20555.4	9370	0.302255	5241	-1.27337	13428	0.487741	5650	0,94 (0,55-1,6)	0.83
HEMK1	20556.4	9371	0.445554	4425	-1.60155	14684	0.76974	4492	0,57 (0,12-2,8)	0.49
PLCG1	20556.7	9372	-0.641049	11133	-0.16617	7257	-0.174954	8477	0,55 (0,18-1,7)	0.3
DNAJC11	20557.8	9373	-0.511017	10347	-0.373091	8391	0.0561724	7507	0,62 (0,19-2,1)	0.44
C3orf70	20559.9	9374	0.521731	4018	-2.33191	15638	1.06957	3293	1 (0,21-5,1)	0.96
SLC15A2	20560.2	9375	0.0154475	7020	-1.45752	14223	1.63216	1421	1,5 (0,74-2,9)	0.27
ADGRE3	20560.3	9376	0.0423289	6849	-0.446603	8797	-1.0375	12074	1 (0,27-3,9)	0.96
SCRN1	20560.5	9377	-0.468398	10071	-0.712905	10342	0.843441	4197	1,3 (0,61-2,7)	0.51
UPK2	20564.2	9378	0.938522	2252	-1.44157	14164	-0.255583	8820	0,95 (0,7-1,3)	0.74
ANKRD11	20565.6	9379	-1.29165	14156	1.12591	2040	-1.55853	13871	0,31 (0,06-1,6)	0.16
CFAP251	20566.8	9380	0.116857	6351	-1.10307	12575	0.497038	5611	3,4 (0,48-24)	0.22
CTH	20566.9	9381	-0.202293	8433	-0.513749	9203	-0.277317	8891	0,77 (0,16-3,7)	0.75
B4GALNT1	20569.1	9382	0.0388528	6873	-0.648238	9973	-0.494438	9802	0,65 (0,15-2,9)	0.57
CDK14	20570.8	9383	-0.677607	11367	0.017945	6316	-0.5255	9949	1,6 (0,74-3,6)	0.22
PGM2L1	20571.3	9384	0.317541	5161	-0.839836	11076	-0.613639	10307	0,73 (0,17-3,1)	0.67
UST	20573.6	9385	-0.482302	10156	0.241963	5302	-1.5163	13745	0,85 (0,33-2,2)	0.74
C16orf54	20576.9	9386	0.572956	3751	-1.07091	12407	-0.518952	9921	0,68 (0,1-4,4)	0.68
EPB41L1	20577.2	9387	0.503595	4124	-1.48059	14315	0.477383	5698	1,4 (0,48-4,2)	0.52
PIGG	20579.3	9388	0.361784	4923	-1.11186	12624	0.0012254	7721	0,27 (0,056-1,3)	0.11
EPB41L4A	20580.9	9389	-0.152709	8105	-1.35129	13806	2.04943	603	1,7 (0,61-5)	0.3
RCSD1	20581.6	9390	-0.200255	8423	-0.675158	10128	0.131677	7163	0,82 (0,26-2,5)	0.73
SSH3	20583.7	9391	-2.01977	15472	-0.211924	7502	1.62824	1436	1,2 (0,4-3,5)	0.76
CST2	20584.7	9392	0.91778	2333	-0.772181	10678	-2.35678	15412	1,2 (0,61-2,5)	0.57
C11orf24	20588.2	9393	-0.443877	9933	-0.372416	8388	-0.109747	8203	0,59 (0,21-1,7)	0.32
PRR5L	20594.6	9394	0.288891	5314	-0.328558	8139	-3.14051	15743	0,38 (0,093-1,5)	0.17
SLC45A1	20596.5	9395	0.333943	5076	-0.82028	10981	-0.701088	10667	1,2 (0,28-5,6)	0.78
GTDC1	20597.1	9396	-1.56056	14862	0.460186	4356	-0.159716	8418	0,85 (0,24-3)	0.8
HFE	20598.5	9397	0.452444	4388	-0.485389	9034	-2.39871	15450	0,55 (0,079-3,9)	0.55
CAMK2N2	20598.6	9398	-0.827886	12191	-0.499577	9118	1.04966	3378	0,81 (0,25-2,6)	0.72
ANXA3	20601.4	9399	-0.21637	8521	-0.320808	8096	-0.765035	10943	1,5 (0,66-3,3)	0.34
ZNF786	20604.2	9400	-0.74528	11748	-0.610338	9744	1.17599	2866	0,57 (0,1-3,3)	0.53
KIAA1671	20608.9	9401	-0.786039	11995	-0.210394	7492	0.218031	6811	1 (0,4-2,6)	0.97
PFN4	20609.2	9402	-0.213341	8498	-0.899734	11445	0.747267	4579	0,23 (0,052-1)	0.05
PUS1	20609.9	9403	-0.684742	11408	0.169729	5640	-0.839444	11256	1,2 (0,26-5,9)	0.8
ANKDD1A	20616.1	9404	-0.279032	8876	-1.14336	12764	1.60515	1489	0,78 (0,11-5,4)	0.8
SHTN1	20616.3	9405	-0.461717	10033	-0.531996	9306	0.326106	6346	1,2 (0,64-2,4)	0.53
DSEL	20617.1	9406	-0.00964747	7190	-0.450315	8830	-0.918653	11599	2 (0,93-4,2)	0.078
ZNF750	20617.5	9407	-1.0652	13294	-0.433605	8711	1.28755	2510	1,9 (0,93-3,8)	0.077
WFDC3	20619.2	9408	-0.288096	8952	-0.292352	7954	-0.6825	10591	1,4 (0,28-7,4)	0.67
TFR2	20620.1	9409	0.201164	5884	-0.683321	10170	-0.787761	11032	0,61 (0,17-2,3)	0.46
TXNDC8	20620.7	9410	-0.675732	11353	-0.245436	7686	0.0698045	7442	4,3 (0,8-23)	0.089
PCGF2	20621.5	9411	0.197181	5914	-1.46639	14262	1.1043	3152	1,3 (0,37-4,7)	0.67
NOVA1	20621.6	9412	-0.151851	8097	-0.675073	10126	-0.00317509	7741	1,1 (0,16-7)	0.95
UBASH3B	20621.8	9413	0.500998	4133	-1.09113	12514	-0.350917	9219	0,99 (0,3-3,3)	0.99
ZNF671	20623.4	9414	0.277371	5389	-0.918238	11549	-0.335286	9153	0,11 (0,016-0,72)	0.022
GRB14	20623.7	9415	-0.12741	7950	-0.511488	9189	-0.485531	9764	1,3 (0,39-4,1)	0.7
MAGEB3	20624.8	9416	0.423073	4545	-0.66562	10076	-1.37004	13265	0,75 (0,16-3,6)	0.72
ZNF704	20625.1	9417	-0.187051	8335	-1.0917	12515	1.19029	2809	1,3 (0,66-2,4)	0.48
TTLL7	20627.5	9418	1.13787	1601	-1.46112	14236	-0.494041	9797	0,94 (0,32-2,7)	0.9
RND3	20631.7	9419	-1.15646	13651	0.00433624	6385	0.302142	6447	3,2 (1,5-6,7)	0.0028
CRYBG1	20633.8	9420	-0.794325	12024	-0.165225	7252	0.105547	7274	1 (0,39-2,8)	0.94
SV2B	20633.8	9421	0.582783	3709	-0.601892	9694	-2.24199	15290	1 (0,25-4,4)	0.95
ANGPTL7	20634	9422	-0.763868	11870	-0.220467	7540	0.182277	6958	0,78 (0,092-6,6)	0.82
KLHL13	20634.7	9423	2.25211	149	-1.45742	14221	-1.03339	12056	0,33 (0,058-1,9)	0.21
ANKRD33B	20635.4	9424	0.31462	5182	-1.53905	14498	0.933837	3844	0,73 (0,21-2,5)	0.61
ENPP1	20639.5	9425	-1.26006	14038	-0.0872172	6844	0.645931	4992	2,3 (0,75-7)	0.14
TCF7L1	20640.4	9426	-0.575072	10753	0.188533	5544	-1.16208	12498	1 (0,33-3,1)	0.98
MPZ	20640.6	9427	0.55981	3829	-1.1668	12902	-0.296641	8976	0,6 (0,17-2,1)	0.43
IL12RB1	20640.7	9428	-0.283291	8911	-0.131906	7060	-1.13371	12407	0,41 (0,098-1,7)	0.23
CDK5R1	20642.5	9429	0.314672	5180	-1.19036	13040	0.252727	6653	0,42 (0,1-1,8)	0.24
TAS2R39	20642.8	9430	-0.100607	7766	-0.578504	9562	-0.389679	9367	0,83 (0,12-5,8)	0.85
DCD	20643.1	9431	-0.237808	8645	-0.291584	7949	-0.804705	11115	2,4 (0,29-20)	0.41
LZIC	20643.4	9432	-0.486965	10184	-0.244458	7673	-0.368326	9295	0,71 (0,25-2)	0.52
FAP	20643.7	9433	-0.909697	12596	0.659215	3598	-1.41722	13418	1,7 (0,67-4,2)	0.27
TRIM3	20645	9434	-0.0637799	7535	-0.253402	7724	-1.36173	13244	0,53 (0,079-3,5)	0.51
TCEAL7	20645.7	9435	-0.0842385	7664	-0.277255	7861	-1.24398	12786	0,75 (0,18-3,2)	0.7
PXDN	20646.2	9436	-1.2213	13896	0.750011	3287	-1.02809	12034	1,6 (0,76-3,4)	0.21
RCC1	20647.4	9437	0.736471	3027	-1.22883	13229	-0.442782	9587	0,89 (0,28-2,8)	0.85
CDH11	20648.6	9438	-0.850723	12314	0.854778	2916	-2.15331	15164	1,5 (0,71-3,2)	0.29
TERB1	20652.8	9439	-0.029524	7309	-0.29769	7984	-1.32833	13106	3 (0,33-28)	0.33
SFTPA2	20653.2	9440	-0.0883392	7692	-0.0845005	6828	-1.89371	14736	1,1 (0,36-3,2)	0.9
PKN3	20654.3	9441	0.514695	4059	-0.530181	9293	-2.55805	15563	0,41 (0,077-2,2)	0.3
ART1	20655	9442	-0.505447	10311	0.176862	5606	-1.32192	13082	1,3 (0,22-8)	0.75
MYH7B	20656.2	9443	0.140301	6232	-1.26979	13414	0.803022	4357	0,78 (0,094-6,5)	0.82
LTO1	20656.9	9444	-0.874909	12434	-0.403159	8567	0.849211	4174	0,99 (0,38-2,6)	0.98
FURIN	20656.9	9445	-2.81848	15731	1.1842	1879	-1.01306	11950	2,1 (0,9-5)	0.084
ACAP1	20658.1	9446	0.124244	6317	-0.272189	7825	-1.9994	14935	0,34 (0,098-1,1)	0.082
REXO5	20660.6	9447	1.62673	607	-1.46143	14238	-0.869664	11374	0,23 (0,038-1,4)	0.11
SMYD1	20660.7	9448	-0.0178137	7241	-0.228945	7584	-1.60297	13991	0,45 (0,092-2,2)	0.33
PLPP2	20663.5	9449	0.0322343	6923	-0.489172	9061	-0.934392	11653	0,82 (0,31-2,2)	0.7
GTSF1L	20665.2	9450	-0.337859	9271	0.0218299	6300	-1.39851	13360	1,7 (0,43-6,9)	0.45
DYRK3	20666.7	9451	0.860113	2571	-1.27832	13452	-0.514659	9893	0,96 (0,21-4,3)	0.95
TMEM234	20669.9	9452	0.591049	3667	-2.2672	15611	0.870444	4091	0,13 (0,018-1)	0.05
TBX19	20670.2	9453	-0.651837	11214	-0.35757	8299	0.274471	6575	1,7 (0,3-9,2)	0.56
DVL3	20671.2	9454	-0.154239	8117	-1.08841	12501	1.07935	3257	0,55 (0,16-1,8)	0.32
NKIRAS2	20674.5	9455	0.128141	6296	-1.91773	15319	2.01343	646	0,5 (0,15-1,6)	0.25
BNC2	20677	9456	-0.356849	9379	0.287739	5090	-2.51779	15535	1,5 (0,3-7,4)	0.63
TMEM182	20678.9	9457	0.273325	5418	-0.642969	9935	-1.10967	12306	0,94 (0,11-7,8)	0.95
RHOXF1	20680.6	9458	0.13184	6275	-0.686199	10193	-0.662034	10507	1,4 (0,24-8,2)	0.7
POLR2L	20680.7	9459	0.277164	5390	-1.3308	13718	0.616496	5107	0,31 (0,085-1,1)	0.074
VPS13D	20683.4	9460	-0.467696	10070	-0.0344468	6593	-0.921136	11614	0,91 (0,16-5,1)	0.91
LINGO1	20683.5	9461	0.0208609	6985	-0.73837	10479	-0.275144	8881	1,4 (0,36-5,7)	0.61
SLC7A3	20687.6	9462	-0.0565172	7493	-0.534726	9319	-0.620384	10335	0,61 (0,12-3,1)	0.55
GDAP1	20688.2	9463	0.433749	4479	-1.17972	12974	-0.0537985	7937	0,6 (0,16-2,3)	0.45
NR1H2	20688.9	9464	0.466241	4317	-0.946065	11705	-0.688024	10616	0,37 (0,083-1,6)	0.19
C2orf50	20689.8	9465	1.3551	1095	-1.8784	15253	-0.238088	8741	0,43 (0,088-2,1)	0.29
SRMS	20694.3	9466	0.647267	3385	-0.909536	11492	-1.14864	12457	0,48 (0,094-2,4)	0.37
ZDHHC8	20696.6	9467	-0.7002	11483	-0.000190407	6412	-0.497972	9829	0,78 (0,18-3,4)	0.74
TASL	20697.7	9468	-0.576597	10766	0.0203844	6310	-0.806077	11121	1,3 (0,39-4,2)	0.69
ASXL1	20700.8	9469	0.0539032	6764	-1.16919	12915	0.746666	4586	0,42 (0,096-1,8)	0.24
ENDOU	20701.1	9470	-0.134064	7994	-0.0139171	6489	-2.04988	15016	0,62 (0,11-3,4)	0.58
C5orf46	20703.3	9471	-0.644957	11152	0.476956	4288	-1.75431	14415	1,6 (0,59-4,3)	0.37
IKBIP	20704.4	9472	-0.501489	10286	-0.187735	7365	-0.502165	9846	1,2 (0,14-10)	0.86
STPG2	20704.6	9473	-1.14425	13605	0.216643	5421	-0.180303	8503	1,9 (0,16-23)	0.6
METTL8	20706.6	9474	-1.73803	15153	0.581733	3891	-0.317876	9074	1,5 (0,37-6,4)	0.55
KLK11	20706.6	9475	-1.38189	14423	-0.103039	6916	0.791049	4395	2,1 (0,5-8,5)	0.31
GPR143	20708.3	9476	-2.37396	15648	0.0542026	6134	0.885842	4026	3 (1,2-7,9)	0.022
MAML3	20709.8	9477	-1.29465	14165	0.0160315	6328	0.429276	5921	1,2 (0,48-3,1)	0.68
MOB3A	20713.1	9478	-1.58954	14922	0.189333	5540	0.339823	6281	0,58 (0,16-2,1)	0.4
STK39	20713.7	9479	-0.565291	10690	-0.620003	9805	0.749095	4574	1,3 (0,52-3,3)	0.57
RAB40B	20715.9	9480	0.41669	4573	-1.42534	14099	0.478611	5692	0,37 (0,068-2,1)	0.26
KLF6	20716.3	9481	-0.940399	12741	-0.560063	9450	1.39001	2128	1,6 (0,57-4,6)	0.37
RECQL5	20721.2	9482	1.22313	1389	-1.52087	14446	-0.515332	9898	0,78 (0,11-5,5)	0.8
CDIPT	20722.9	9483	-1.25509	14014	-0.391036	8502	1.4283	2013	0,26 (0,088-0,78)	0.016
FSCN1	20727.3	9484	-0.873512	12428	0.156462	5690	-0.497373	9828	0,92 (0,42-2)	0.84
MYO9A	20732.2	9485	-1.32001	14251	0.418964	4539	-0.359643	9259	2,9 (0,8-10)	0.11
PTGIS	20733.8	9486	-0.497435	10255	0.161637	5673	-1.34627	13190	1,1 (0,52-2,2)	0.86
MTMR14	20735.1	9487	0.13883	6239	-1.11839	12653	0.421271	5955	0,34 (0,047-2,5)	0.29
ACTL8	20736.6	9488	2.09446	213	-1.16955	12917	-1.85729	14651	1,3 (0,34-5,3)	0.68
PPFIA4	20740.1	9489	-0.0250121	7285	-0.496269	9107	-0.815609	11159	0,64 (0,099-4,2)	0.64
SDR42E1	20742.4	9490	-1.21609	13878	0.164732	5661	0.00589197	7699	0,63 (0,18-2,2)	0.46
IPCEF1	20742.5	9491	-0.441936	9919	-0.0244688	6537	-1.03497	12065	0,9 (0,22-3,6)	0.88
LRRC75A	20746	9492	-0.543485	10551	-0.18053	7328	-0.444199	9592	0,68 (0,19-2,4)	0.55
ANAPC13	20747.7	9493	0.218441	5780	-1.91959	15322	1.58047	1568	0,39 (0,071-2,1)	0.28
UBA7	20751	9494	0.566985	3790	-0.948975	11724	-0.896833	11503	0,43 (0,18-1)	0.053
SYNJ2	20752.7	9495	-0.291049	8974	-1.16236	12880	1.65183	1379	0,08 (0,014-0,47)	0.0052
CELSR2	20753.5	9496	-1.98935	15444	0.0045478	6384	0.90588	3945	2,5 (0,72-8,4)	0.15
CYBC1	20753.8	9497	-0.205642	8447	-0.84598	11117	0.508622	5562	0,31 (0,066-1,4)	0.14
ICA1L	20754.6	9498	0.00498657	7090	-0.883916	11352	0.128961	7185	1,2 (0,19-7)	0.88
ATP5F1D	20758.6	9499	-0.29515	8997	-0.475784	8987	-0.253845	8811	0,21 (0,045-0,95)	0.042
PRDM8	20763.5	9500	-0.17124	8233	-0.195248	7401	-1.30696	13024	0,7 (0,13-3,7)	0.67
EML6	20763.7	9501	-0.552539	10602	-0.311049	8058	-0.0990885	8150	0,54 (0,19-1,5)	0.25
APOBEC2	20764.4	9502	0.46701	4311	-1.03297	12191	-0.500857	9839	0,94 (0,26-3,4)	0.93
KCTD10	20765.1	9503	0.367694	4893	-0.651312	9988	-1.34275	13171	0,63 (0,12-3,4)	0.59
CFAP126	20765.4	9504	-1.20983	13853	0.349587	4832	-0.390222	9369	1,1 (0,098-13)	0.93
IFT43	20767.6	9505	0.22335	5754	-1.9812	15394	1.59625	1508	0,29 (0,046-1,8)	0.18
SLC38A5	20771.2	9506	-1.21128	13857	0.845135	2946	-1.29539	12986	1,3 (0,49-3,2)	0.63
NUTM1	20772.3	9507	0.351315	4979	-0.463129	8908	-2.13158	15122	0,55 (0,1-3)	0.49
NRAP	20772.5	9508	0.268747	5449	-0.583462	9582	-1.33055	13114	1,1 (0,16-8,4)	0.89
GALNTL5	20773.1	9509	0.359728	4937	-0.697447	10256	-1.19451	12606	1,2 (0,13-11)	0.88
RGS19	20774.5	9510	-0.129306	7962	-0.932436	11624	0.553281	5371	1,3 (0,29-6)	0.72
ATG16L2	20775.1	9511	0.78648	2830	-2.38486	15666	0.531408	5465	0,21 (0,025-1,8)	0.15
ITSN1	20779.8	9512	-1.19649	13809	-0.158137	7206	0.668443	4917	0,83 (0,13-5,3)	0.84
THAP7	20781.3	9513	0.732915	3044	-1.69037	14909	0.26789	6600	0,63 (0,11-3,7)	0.61
POLR1A	20784.9	9514	-0.350661	9350	-1.03033	12178	1.36465	2211	0,49 (0,1-2,4)	0.37
ARAP3	20786.6	9515	-1.85469	15310	-0.168873	7269	1.28596	2518	1,9 (0,45-8,3)	0.38
ZNF649	20791	9516	-1.36092	14368	0.357276	4800	-0.22525	8693	1,5 (0,49-4,3)	0.49
PLA2G2F	20792.2	9517	-0.0817778	7641	-0.917035	11543	0.397916	6050	1,1 (0,65-1,8)	0.75
NAT2	20792.8	9518	-0.350748	9351	-0.216745	7523	-0.80999	11140	1,6 (0,32-8,1)	0.56
GPCPD1	20792.9	9519	-1.49092	14714	0.48498	4251	-0.350925	9220	1,4 (0,61-3,5)	0.4
SLC3A2	20795.7	9520	-1.00506	13053	0.329251	4925	-0.65217	10470	0,33 (0,084-1,3)	0.11
EFNA1	20796.8	9521	-0.200142	8422	-1.23107	13245	1.56224	1607	2,5 (1-6,2)	0.049
MIOX	20799.2	9522	-0.317278	9125	0.057998	6117	-1.66728	14190	1,2 (0,31-4,3)	0.83
CHSY3	20802.8	9523	-1.0244	13148	0.822627	3019	-1.60183	13989	1 (0,22-4,9)	0.96
THRA	20804.5	9524	0.292849	5285	-0.418043	8630	-2.21218	15249	0,63 (0,17-2,4)	0.5
SWT1	20804.6	9525	0.0374311	6881	-1.49916	14375	1.49316	1810	1,1 (0,31-3,9)	0.88
ST18	20804.7	9526	-0.139351	8025	-0.80071	10862	0.222536	6792	0,77 (0,28-2,1)	0.62
TMEM120B	20805.9	9527	-0.0416139	7388	-0.913859	11515	0.286165	6516	0,26 (0,035-1,9)	0.18
RHO	20807.5	9528	-0.0857219	7677	-0.48449	9027	-0.741704	10843	1,3 (0,24-7,2)	0.75
FAM104B	20808.1	9529	-0.501702	10288	-0.196084	7406	-0.52836	9963	1 (0,25-4,2)	0.96
AQP5	20811.1	9530	-0.34447	9315	-0.418122	8632	-0.324968	9106	0,99 (0,3-3,2)	0.99
CALML3	20811.7	9531	0.923095	2307	-1.05664	12337	-1.22197	12709	1,1 (0,32-3,8)	0.88
HAPLN1	20818.3	9532	0.0536551	6766	-1.62722	14755	1.68707	1284	0,27 (0,039-1,9)	0.19
GPR137C	20819.1	9533	0.226051	5735	-1.24614	13299	0.488097	5648	0,7 (0,17-2,9)	0.62
ZSWIM5	20819.7	9534	-0.63102	11080	-0.71657	10364	1.11353	3111	0,98 (0,24-4)	0.98
RNH1	20819.9	9535	-0.230791	8604	-0.69663	10245	0.143471	7119	0,52 (0,14-1,9)	0.32
LMO3	20820.5	9536	0.346476	5008	-1.18186	12988	0.0871475	7356	0,53 (0,19-1,5)	0.22
ZNF14	20820.5	9537	-1.20985	13854	-0.0224101	6530	0.352094	6221	1,3 (0,24-7,4)	0.74
CSN3	20820.9	9538	0.510512	4084	-0.705404	10308	-1.5697	13900	2,3 (0,44-13)	0.32
ALG1	20821.3	9539	-0.514664	10373	-0.236528	7636	-0.402665	9418	0,83 (0,26-2,7)	0.75
C12orf56	20821.6	9540	-0.760126	11844	-0.505553	9155	0.824374	4264	1,1 (0,23-5,1)	0.93
STAP1	20822.2	9541	0.923458	2302	-1.13004	12705	-1.02783	12032	0,26 (0,045-1,4)	0.12
CPNE2	20822.2	9542	-1.27546	14094	0.498249	4209	-0.613348	10303	1,4 (0,31-6)	0.68
IFNL1	20824.3	9543	0.324899	5126	-1.51323	14425	0.781408	4431	2 (0,63-6,3)	0.24
ZC2HC1C	20824.9	9544	0.409587	4623	-0.661003	10051	-1.46836	13577	1,5 (0,39-6,2)	0.54
UCK1	20829	9545	0.465204	4325	-1.02591	12151	-0.542338	10018	0,31 (0,059-1,6)	0.17
BNIPL	20832.5	9546	0.00563026	7085	-0.991769	11957	0.361397	6183	1,8 (0,66-4,8)	0.26
PC	20834.5	9547	-0.0620354	7524	-0.941703	11677	0.3964	6053	0,39 (0,083-1,8)	0.23
IMPG1	20835	9548	0.751311	2966	-1.37999	13921	-0.23029	8714	1,3 (0,19-9,1)	0.79
NUBPL	20836.2	9549	-0.627374	11053	-0.178111	7311	-0.308334	9031	2,5 (0,5-12)	0.27
IRAK1	20836.2	9550	-0.710662	11548	-0.435518	8721	0.504444	5575	0,73 (0,15-3,6)	0.69
C5AR2	20837.3	9551	-0.0624958	7527	-0.569334	9498	-0.594016	10227	1,1 (0,39-2,9)	0.91
AGT	20840.1	9552	-1.39403	14463	1.45626	1203	-2.51174	15531	0,45 (0,17-1,2)	0.12
C6orf58	20841.9	9553	0.555645	3849	-0.87582	11311	-1.12663	12378	2,2 (0,34-14)	0.41
OR1I1	20842.9	9554	-0.0854112	7675	-0.0478268	6646	-2.4315	15474	2,1 (0,69-6,4)	0.19
MTCH1	20846.2	9555	-0.258692	8756	-1.18707	13012	1.55314	1638	0,23 (0,044-1,2)	0.074
DEFB126	20847.8	9556	-1.91468	15372	1.20293	1838	-1.28238	12942	2,6 (0,58-11)	0.22
DNAJC28	20848.6	9557	-1.28491	14125	-0.556604	9430	2.32016	307	5,5 (1,5-20)	0.0087
PSG11	20851.2	9558	-0.977299	12928	0.546495	4016	-1.16358	12508	1,6 (0,35-7,5)	0.54
SRGAP3	20852.2	9559	0.0344516	6906	-0.792893	10813	-0.223742	8685	0,8 (0,23-2,8)	0.73
ZHX3	20853.7	9560	-0.78175	11970	-0.530294	9296	0.927795	3863	2,6 (0,47-14)	0.27
BMP2	20854.4	9561	-0.177243	8275	-0.928415	11598	0.618709	5096	0,87 (0,39-1,9)	0.73
ERBB2	20855.6	9562	0.440333	4450	-1.35786	13825	0.247744	6672	0,87 (0,49-1,5)	0.63
PABPC3	20858.9	9563	-0.521562	10409	-1.02228	12128	1.90737	832	3 (0,56-16)	0.2
OLFML1	20859.4	9564	-0.915712	12622	0.0697508	6058	-0.320585	9080	0,69 (0,074-6,5)	0.75
PLAC1	20859.7	9565	-1.06922	13307	-0.00487571	6436	0.0974249	7311	0,91 (0,19-4,4)	0.9
CFAP97	20860.8	9566	-1.37054	14399	-0.234583	7624	1.0514	3371	1,5 (0,42-5,2)	0.54
UBXN11	20861.1	9567	0.845142	2621	-1.25307	13335	-0.639012	10413	0,082 (0,011-0,63)	0.016
KLK5	20863.6	9568	-0.562668	10671	-0.327253	8130	-0.0863123	8098	1,5 (0,63-3,5)	0.37
NAT1	20864.4	9569	0.147083	6190	-2.68126	15727	2.22672	390	3,2 (0,67-15)	0.15
CNBD1	20867.2	9570	-0.040454	7382	-0.393064	8512	-1.13087	12394	2,2 (0,22-21)	0.51
SYBU	20867.5	9571	0.0334398	6916	-0.635166	9905	-0.643623	10438	0,87 (0,23-3,2)	0.83
NPHS1	20867.6	9572	0.893087	2438	-1.36771	13856	-0.471017	9707	0,81 (0,15-4,4)	0.81
POF1B	20868	9573	-0.387833	9585	-1.09759	12537	1.67133	1324	1,1 (0,59-2)	0.8
RLN3	20868.9	9574	-0.402278	9674	-0.0312022	6573	-1.19614	12612	1,6 (0,36-7)	0.54
FBXO2	20869	9575	-0.319741	9145	-0.0223452	6528	-1.44277	13506	2,5 (0,54-12)	0.24
DPP7	20869.3	9576	-0.34018	9281	-0.754928	10573	0.510302	5552	0,67 (0,18-2,5)	0.55
THOP1	20870	9577	0.613617	3555	-1.2178	13179	-0.36979	9303	0,17 (0,032-0,92)	0.04
TNF	20871.9	9578	0.436447	4467	-0.551961	9400	-2.14582	15152	1,1 (0,28-4,4)	0.9
ZFYVE27	20875.4	9579	-0.22878	8596	-1.10101	12562	1.19229	2800	0,57 (0,11-2,9)	0.5
BVES	20875.5	9580	-0.718579	11603	-0.0913418	6868	-0.326533	9115	0,35 (0,081-1,5)	0.16
COPS7B	20877.4	9581	-0.839398	12251	0.702963	3453	-1.86664	14670	0,51 (0,092-2,9)	0.45
SHFL	20879.2	9582	-0.603642	10920	-0.7046	10301	1.00159	3590	0,14 (0,034-0,59)	0.0071
BMX	20879.5	9583	-1.80643	15244	0.565037	3958	-0.331991	9138	2,8 (0,22-35)	0.43
SLC1A5	20880.5	9584	-0.567243	10707	-0.0704322	6757	-0.711906	10705	0,63 (0,25-1,6)	0.33
USP30	20885	9585	-0.386693	9577	-0.39204	8507	-0.321517	9087	1,4 (0,28-7,5)	0.66
GPR6	20885.1	9586	0.481443	4228	-0.622046	9822	-1.8932	14734	0,52 (0,13-2)	0.34
CYP39A1	20885.5	9587	-0.949804	12789	0.28436	5102	-0.712175	10706	0,93 (0,14-6)	0.94
PEX3	20885.6	9588	0.0587485	6742	-0.689054	10207	-0.577258	10160	0,68 (0,17-2,7)	0.58
MZF1	20888.6	9589	-1.47737	14684	0.16446	5665	0.232174	6741	1 (0,22-4,7)	0.99
ZBTB14	20889.7	9590	-0.53731	10507	-0.670355	10106	0.739237	4614	1,8 (0,34-9,6)	0.49
SCNN1B	20889.9	9591	-0.103579	7791	-0.941275	11671	0.46334	5763	0,72 (0,37-1,4)	0.33
TMEM200B	20890	9592	-0.683931	11404	-0.632462	9890	0.97782	3659	1,2 (0,36-4,2)	0.75
ZFTRAF1	20897.2	9593	0.963949	2180	-1.14856	12789	-1.08116	12201	0,92 (0,19-4,5)	0.92
GPM6B	20899.1	9594	-0.234004	8623	-1.30525	13587	1.90386	841	0,62 (0,13-2,9)	0.54
RETREG2	20899.4	9595	0.593586	3655	-1.65631	14822	0.394595	6060	0,66 (0,11-4)	0.65
LDAH	20901.4	9596	0.0265063	6953	-0.698064	10265	-0.483338	9757	5,2 (0,62-44)	0.13
ADGRL2	20903.3	9597	-1.33286	14290	0.233899	5339	-0.0656677	7995	1,6 (0,45-6)	0.46
C11orf86	20904.2	9598	-0.856921	12350	0.706825	3439	-1.83331	14597	2 (0,47-8,5)	0.35
JPH3	20904.6	9599	-0.121794	7919	-0.49211	9080	-0.675394	10558	0,68 (0,12-4)	0.67
DUSP23	20907.4	9600	-0.063523	7533	-0.567359	9486	-0.630639	10375	0,8 (0,14-4,6)	0.8
NPR2	20907.8	9601	-0.243773	8685	-0.0862687	6841	-1.50007	13683	0,55 (0,09-3,4)	0.52
CMBL	20908.9	9602	-0.488432	10196	0.120002	5845	-1.37474	13286	0,74 (0,18-3,1)	0.68
FAM20A	20910	9603	-0.120242	7909	-0.104658	6926	-1.88204	14709	0,84 (0,26-2,7)	0.77
REXO4	20911.6	9604	1.54134	744	-1.66538	14846	-0.655241	10481	0,6 (0,097-3,7)	0.59
ENGASE	20912.4	9605	0.613221	3558	-1.21717	13172	-0.396838	9393	0,4 (0,11-1,5)	0.17
SERP2	20912.8	9606	0.11627	6358	-0.276801	7858	-2.24518	15297	1 (0,29-3,6)	0.98
KANK1	20915	9607	0.24072	5624	-1.30626	13594	0.537133	5436	0,33 (0,086-1,3)	0.1
ACRV1	20916.1	9608	0.634846	3448	-0.97197	11850	-1.04461	12100	0,043 (0,0023-0,79)	0.034
FOXN1	20917.2	9609	-0.859252	12364	0.27723	5132	-0.864883	11358	1,1 (0,28-4,1)	0.92
SPATA16	20919.6	9610	0.0359964	6892	-0.394913	8519	-1.35787	13229	0,45 (0,061-3,4)	0.44
UTP23	20920	9611	-0.287504	8946	-1.00514	12043	1.05566	3345	0,93 (0,14-6)	0.94
ACSF2	20924.5	9612	0.6003	3625	-1.48625	14329	0.148356	7098	0,94 (0,46-1,9)	0.85
ADA2	20925.4	9613	-0.548631	10582	-0.210125	7490	-0.439251	9578	0,64 (0,26-1,5)	0.31
PAX4	20930.2	9614	-0.630228	11075	0.152242	5703	-1.09549	12257	1,4 (0,28-6,8)	0.7
TMEM158	20931.7	9615	-0.0476848	7429	-0.527863	9281	-0.774521	10973	0,9 (0,2-4,2)	0.9
SLC4A9	20931.9	9616	0.55684	3841	-0.999346	12000	-0.836431	11243	1,4 (0,29-6,8)	0.66
BEX4	20933.6	9617	-0.525494	10432	-0.776755	10714	0.980895	3648	0,93 (0,42-2,1)	0.87
RTKN	20935.1	9618	1.13688	1606	-1.60308	14690	-0.424157	9509	0,46 (0,12-1,8)	0.28
YDJC	20938.2	9619	0.821413	2716	-1.91254	15309	0.258411	6635	0,53 (0,14-2)	0.35
CHMP3	20938.3	9620	0.301249	5243	-1.52885	14462	0.789739	4400	1,2 (0,39-3,9)	0.72
ALDH1L2	20939.4	9621	-0.653987	11230	0.423589	4512	-1.71716	14319	0,92 (0,24-3,5)	0.9
SCMH1	20941.8	9622	-0.142251	8038	-0.32033	8093	-1.11862	12338	0,94 (0,47-1,9)	0.86
MRO	20942.6	9623	0.314349	5183	-0.801419	10868	-0.873165	11383	2,7 (0,57-12)	0.21
COL2A1	20945.3	9624	0.372116	4864	-0.888874	11385	-0.749959	10885	0,81 (0,14-4,6)	0.81
PCSK6	20947.3	9625	-0.358197	9387	-0.941484	11675	1.03865	3429	2,7 (0,83-8,5)	0.098
LHX9	20948.4	9626	0.361475	4924	-0.853828	11170	-0.827769	11211	0,2 (0,022-1,7)	0.14
IRX3	20953.3	9627	-2.05176	15491	-0.114538	6973	1.10918	3128	2,5 (0,74-8,5)	0.14
TINAG	20958.1	9628	1.25472	1310	-1.30951	13617	-1.03376	12060	1 (0,21-4,9)	0.99
CA3	20959.9	9629	-0.908575	12587	-0.244594	7674	0.350079	6231	2,8 (0,73-11)	0.13
PRPS1L1	20960.2	9630	0.748631	2977	-0.719545	10382	-2.99876	15715	0,53 (0,1-2,7)	0.44
LTBP2	20960.8	9631	-1.24154	13965	0.274358	5149	-0.294255	8965	0,93 (0,34-2,6)	0.89
TMBIM1	20961.9	9632	-0.797891	12046	0.511973	4141	-1.54299	13827	1,7 (1,1-2,8)	0.026
CNST	20962.3	9633	-0.955896	12819	0.000704634	6407	-0.134368	8308	2 (0,34-12)	0.44
ANKS4B	20963.5	9634	1.27309	1270	-1.18059	12977	-1.39791	13357	0,98 (0,24-3,9)	0.97
SIRT7	20965.5	9635	-0.728406	11649	-0.934766	11640	2.79052	78	0,23 (0,024-2,2)	0.2
MAP3K9	20965.7	9636	-0.565082	10687	-0.867258	11253	1.34322	2288	3,2 (0,82-12)	0.094
SLC25A44	20966.3	9637	-1.01431	13092	-0.738043	10477	2.68261	104	0,3 (0,084-1)	0.057
CCDC142	20966.3	9638	0.0965813	6497	-0.882377	11345	-0.182066	8509	0,47 (0,083-2,7)	0.4
SOX13	20967.9	9639	-0.900159	12544	0.0296932	6259	-0.306785	9022	1,5 (0,35-6,3)	0.59
XRRA1	20970.1	9640	0.234693	5671	-0.613665	9764	-1.24725	12805	0,99 (0,12-8)	0.99
CTSO	20970.3	9641	-1.19109	13784	-0.454438	8868	1.38712	2137	1,4 (0,2-9,2)	0.75
RIBC2	20973.1	9642	0.645935	3396	-2.46722	15688	0.660474	4938	0,23 (0,046-1,1)	0.068
CES4A	20978.1	9643	0.154058	6137	-1.12322	12675	0.283597	6534	0,84 (0,15-4,7)	0.85
JAG2	20980	9644	-0.044561	7412	-0.403807	8569	-1.14824	12455	1,2 (0,21-6,6)	0.86
LCE1B	20982.2	9645	-1.41894	14537	-0.0569737	6695	0.600637	5172	2,5 (0,45-14)	0.3
RNF175	20984.7	9646	-0.648896	11190	-0.029421	6565	-0.670226	10535	1,2 (0,23-6)	0.85
SPATA5L1	20986.5	9647	-2.59418	15707	0.910296	2706	-0.788114	11034	1,5 (0,35-6,2)	0.6
CORO1B	20988.7	9648	0.177156	6026	-1.10759	12596	0.202796	6875	0,65 (0,17-2,5)	0.53
ZNF341	20989.4	9649	0.664477	3311	-1.11662	12646	-0.760216	10925	0,95 (0,16-5,6)	0.96
HCAR1	20991.1	9650	-0.420278	9784	-0.240432	7656	-0.685777	10604	1,4 (0,72-2,6)	0.33
SAMD13	20995.2	9651	-0.77146	11911	-0.606683	9720	1.04186	3412	0,52 (0,095-2,9)	0.46
RAB3C	20997	9652	0.197985	5902	-0.523881	9258	-1.43398	13473	0,56 (0,12-2,6)	0.46
AKR7A2	20999	9653	1.13758	1604	-2.56513	15711	0.0108832	7679	0,55 (0,11-2,7)	0.47
LHFPL2	20999	9654	-1.61238	14964	0.291175	5075	0.0164052	7655	1,6 (0,43-6,2)	0.46
CDCA7L	20999.4	9655	-1.48958	14711	0.145808	5735	0.224688	6778	1,1 (0,48-2,4)	0.87
ZNF440	21000.4	9656	-0.181007	8298	-1.25809	13361	1.441	1964	0,88 (0,31-2,5)	0.8
SP4	21000.8	9657	-0.706546	11527	-0.574801	9532	0.798132	4369	0,83 (0,28-2,5)	0.75
SUMF1	21001.2	9658	0.606189	3594	-1.42345	14090	-0.00403986	7750	8,7 (1,4-52)	0.019
DNMT3A	21003.4	9659	0.431531	4496	-1.11961	12658	-0.326884	9120	0,68 (0,1-4,5)	0.69
CTNNBIP1	21005.4	9660	0.0250926	6964	-1.60141	14683	1.6107	1478	0,61 (0,13-3)	0.54
GHRL	21006.1	9661	-1.48749	14707	0.53414	4063	-0.537827	9999	1,1 (0,22-5,2)	0.94
DOHH	21008.2	9662	-0.605367	10935	-0.216229	7518	-0.333377	9144	0,68 (0,12-4)	0.67
DEUP1	21010.3	9663	-0.372346	9477	-0.195806	7404	-0.917721	11592	3,7 (0,63-21)	0.15
POLR3D	21013.1	9664	0.88618	2467	-1.36687	13851	-0.525574	9951	0,42 (0,1-1,7)	0.22
SMR3A	21013.4	9665	-0.249655	8717	-0.385111	8475	-0.712218	10707	1,7 (0,52-5,9)	0.37
IL10RA	21015.5	9666	-1.32572	14274	0.342386	4876	-0.326889	9121	0,48 (0,12-1,8)	0.28
DNPEP	21016.1	9667	-1.17054	13700	0.405639	4601	-0.667246	10525	0,58 (0,095-3,6)	0.56
LIPA	21016.5	9668	-0.977941	12931	-0.302375	8013	0.602362	5165	1,4 (0,48-4)	0.54
PALLD	21018.1	9669	-1.87618	15331	0.739067	3325	-0.655971	10483	2,1 (0,86-5,2)	0.1
METTL17	21021.1	9670	-0.767418	11887	0.422354	4517	-1.4325	13463	1,6 (0,37-6,5)	0.54
PEPD	21022.2	9671	0.470269	4298	-1.37687	13906	0.153205	7068	0,8 (0,34-1,9)	0.63
PCDHB1	21024.3	9672	-0.551652	10597	-0.233135	7615	-0.422792	9505	2 (0,35-11)	0.45
ASZ1	21027.5	9673	-0.732519	11674	-0.376781	8414	0.327131	6337	0,85 (0,15-4,8)	0.85
ZNF558	21029.6	9674	-0.882647	12468	-0.406917	8580	0.692693	4811	0,78 (0,17-3,5)	0.74
SLC6A17	21030.1	9675	0.571957	3758	-1.03831	12226	-0.806468	11125	1,5 (0,44-5,3)	0.51
CLUH	21031.2	9676	-1.4534	14625	-0.413566	8611	1.61909	1462	0,92 (0,18-4,7)	0.92
GRWD1	21031.5	9677	-0.21299	8494	-0.283406	7896	-1.07847	12191	0,25 (0,052-1,3)	0.092
RAB11FIP1	21036	9678	0.0848086	6585	-1.16599	12900	0.515245	5530	1,4 (0,49-3,7)	0.56
TPD52L2	21036.1	9679	0.0525266	6775	-1.1618	12875	0.57204	5288	0,91 (0,2-4,1)	0.9
MYO16	21036.7	9680	0.170937	6064	-1.15866	12858	0.312407	6407	0,83 (0,14-5,1)	0.84
POMT1	21041.9	9681	0.144631	6205	-1.17283	12931	0.394371	6062	0,41 (0,065-2,7)	0.35
BTLA	21044.3	9682	0.201056	5886	-0.619403	9800	-1.1746	12550	0,6 (0,12-3)	0.53
HS3ST1	21045	9683	-1.2978	14177	0.105719	5906	0.0876121	7353	0,84 (0,2-3,5)	0.81
FEZ2	21045.7	9684	0.919817	2324	-1.47686	14303	-0.389364	9366	0,7 (0,13-3,8)	0.68
KRT36	21046.8	9685	-0.63917	11122	0.442915	4435	-1.95072	14837	1,1 (0,19-6,4)	0.91
ACAA1	21047.5	9686	0.947346	2224	-1.90068	15293	0.0251025	7626	0,55 (0,15-2)	0.36
EMILIN3	21049.4	9687	-0.0571695	7495	-0.770352	10665	-0.166479	8447	0,92 (0,14-6)	0.93
TBC1D25	21050.1	9688	-1.16641	13683	0.22079	5402	-0.321083	9082	1,6 (0,43-6,1)	0.48
BORCS6	21054.6	9689	-0.129422	7965	-0.31944	8089	-1.21117	12673	1 (0,25-4,2)	0.98
ZNF273	21055.2	9690	0.731334	3053	-1.90626	15301	0.323374	6360	1,3 (0,39-4,2)	0.67
CNNM1	21061.5	9691	-0.429997	9832	-0.396358	8533	-0.299372	8986	0,69 (0,16-3)	0.62
CBLN4	21062.9	9692	-0.170302	8222	-0.388202	8494	-0.900668	11521	2,7 (0,35-21)	0.34
APLNR	21063.6	9693	-0.0860324	7679	-0.154	7183	-1.96868	14862	1,3 (0,43-4,1)	0.63
COQ6	21064.1	9694	-1.42205	14545	0.468328	4329	-0.502356	9848	1,7 (0,18-17)	0.63
CNTROB	21065.9	9695	-0.159807	8153	-0.116432	6984	-1.79963	14524	0,48 (0,092-2,5)	0.38
ZNF524	21067.1	9696	-0.848131	12302	-0.207481	7480	0.112733	7243	2,6 (0,58-12)	0.22
UVSSA	21067.2	9697	0.0317504	6925	-1.95838	15368	2.26541	344	1,7 (0,25-12)	0.58
ZNF526	21068.9	9698	-0.023998	7276	-0.932377	11623	0.177885	6984	0,12 (0,017-0,83)	0.031
IGFBPL1	21069.9	9699	-1.09513	13406	0.379795	4709	-0.748208	10870	1,8 (0,59-5,5)	0.3
NCBP2AS2	21073.1	9700	-0.392518	9615	-0.570956	9506	0.0625233	7476	0,69 (0,21-2,2)	0.52
SMCP	21077.4	9701	-0.503731	10304	-0.45639	8876	0.0220631	7639	3,7 (0,51-26)	0.2
HEATR5B	21079.6	9702	-0.840243	12255	-0.53865	9335	0.948721	3786	1,5 (0,43-5)	0.55
SLC35E4	21080	9703	0.915861	2343	-1.62817	14756	-0.188462	8535	0,51 (0,098-2,7)	0.43
HDX	21080.6	9704	0.980576	2106	-1.83056	15169	-0.0892443	8107	0,52 (0,086-3,2)	0.48
GPC2	21080.6	9705	1.28482	1245	-1.57784	14622	-0.652124	10469	0,43 (0,1-1,9)	0.26
VKORC1L1	21081.4	9706	-1.09711	13414	-0.141553	7116	0.342336	6270	1,7 (0,64-4,5)	0.28
RPS6KB2	21082.6	9707	0.585227	3698	-0.997947	11989	-0.967461	11771	0,2 (0,025-1,7)	0.14
TRO	21084.4	9708	0.885462	2470	-0.839973	11080	-2.32997	15390	0,7 (0,18-2,8)	0.61
TMEM241	21085.1	9709	-1.61452	14968	0.389564	4664	-0.204482	8601	2 (0,87-4,5)	0.11
FBXO16	21087.4	9710	-0.490315	10205	-0.388269	8496	-0.18884	8537	0,4 (0,081-1,9)	0.25
FBXO41	21087.9	9711	-0.395133	9631	-0.565839	9473	0.0459539	7543	0,87 (0,18-4,2)	0.86
CEP135	21089	9712	-0.940785	12743	-0.158523	7212	0.142451	7125	1,9 (0,43-8,7)	0.39
TPD52L3	21089.3	9713	-0.346152	9326	-0.264854	7782	-0.83896	11250	5,2 (0,77-35)	0.092
ARHGDIA	21089.8	9714	-0.218163	8536	-0.821901	10992	0.334038	6309	0,4 (0,1-1,6)	0.2
TRPC5	21094.7	9715	-0.320322	9150	-0.0799004	6804	-1.41208	13402	3 (0,59-15)	0.19
NUDT16L1	21095.1	9716	0.660446	3327	-0.999032	11998	-1.11948	12344	0,87 (0,17-4,4)	0.86
MYO1E	21095.4	9717	-1.23373	13934	0.894418	2765	-1.54446	13836	4,4 (1,5-13)	0.007
TPM2	21095.5	9718	-1.0157	13100	0.355995	4802	-0.827304	11208	0,78 (0,34-1,8)	0.55
SOD3	21099.4	9719	-0.866436	12391	0.506243	4168	-1.44439	13512	0,79 (0,25-2,5)	0.69
LRSAM1	21106.6	9720	0.210083	5830	-0.772764	10686	-0.792625	11058	1,6 (0,16-15)	0.7
CFAP276	21107.7	9721	1.05514	1860	-1.30813	13608	-0.900858	11524	0,92 (0,11-7,5)	0.93
VARS1	21109.8	9722	0.510512	4085	-0.71361	10346	-1.74062	14379	0,44 (0,083-2,3)	0.33
CSGALNACT2	21110	9723	-1.3662	14385	0.814231	3042	-1.20378	12645	1,6 (0,53-4,6)	0.42
FGD2	21110.2	9724	-0.491928	10220	0.18787	5551	-1.67031	14198	0,65 (0,16-2,7)	0.56
SLC35D3	21111.2	9725	0.341677	5028	-1.12984	12703	-0.161528	8428	0,8 (0,23-2,8)	0.73
PPIL2	21111.8	9726	0.596499	3645	-2.50426	15693	0.692194	4814	0,96 (0,35-2,6)	0.93
PNPLA7	21112.8	9727	0.279342	5371	-0.961953	11800	-0.455126	9637	0,85 (0,21-3,4)	0.82
BCL11B	21117.4	9728	-0.987138	12974	-0.568928	9492	1.30067	2460	1,1 (0,38-3,4)	0.81
CACNB2	21117.5	9729	-0.983744	12953	-0.620784	9807	1.46602	1889	1,9 (0,38-9,3)	0.44
KRTAP4-6	21118.4	9730	-1.71729	15124	0.31855	4975	-0.0262637	7831	#N/A	#N/A
UNC5B	21118.6	9731	-2.60859	15708	0.628182	3727	-0.377444	9330	2,8 (0,6-13)	0.19
SH3RF2	21119	9732	-0.79528	12033	-0.143455	7128	-0.161125	8427	2,2 (0,56-8,4)	0.26
H4C13	21125.2	9733	-0.550425	10589	-0.910959	11500	1.3495	2270	0,79 (0,29-2,2)	0.65
CYP2J2	21126.5	9734	0.288176	5324	-1.46438	14252	0.633992	5039	1,2 (0,69-2,1)	0.51
ACOXL	21127.9	9735	0.419853	4560	-1.93053	15338	0.858792	4128	0,68 (0,29-1,6)	0.39
DNAAF1	21128.8	9736	0.172737	6051	-0.372023	8386	-2.15532	15168	0,85 (0,15-4,9)	0.86
HIVEP3	21128.9	9737	-0.793919	12023	0.235254	5331	-0.999708	11903	1,2 (0,3-4,9)	0.78
CCDC81	21129.7	9738	0.395383	4717	-1.23745	13267	-0.0329328	7858	2,2 (0,46-11)	0.32
ZNF347	21129.7	9739	0.98214	2099	-1.3092	13616	-0.822637	11186	0,39 (0,055-2,7)	0.34
FAM117A	21129.7	9740	0.67661	3259	-0.928161	11596	-1.37405	13284	0,14 (0,026-0,8)	0.026
DCDC2	21133.7	9741	0.291006	5301	-0.519975	9232	-1.8783	14702	1,1 (0,29-3,9)	0.93
IP6K2	21133.9	9742	-0.53676	10504	-0.558751	9443	0.323855	6356	2 (0,77-5)	0.15
BCAT2	21134.1	9743	1.44714	894	-1.91551	15315	-0.490331	9780	0,45 (0,19-1,1)	0.07
LARGE1	21134.7	9744	0.42622	4528	-1.7528	15034	0.70095	4772	0,4 (0,14-1,2)	0.1
ZCCHC3	21134.8	9745	0.0424241	6848	-0.614075	9766	-0.855185	11320	0,62 (0,18-2,1)	0.45
SLC6A6	21135.3	9746	-0.810477	12113	-0.249232	7703	0.114607	7235	1,4 (0,45-4,2)	0.57
ANKRD27	21136.9	9747	-0.278492	8873	-0.899681	11443	0.637134	5021	0,45 (0,094-2,2)	0.32
PKIB	21137.2	9748	-0.215141	8509	-0.790941	10803	0.220467	6803	0,83 (0,21-3,3)	0.8
MAP3K20	21138.6	9749	-1.28365	14121	0.950262	2573	-1.60506	14001	1,8 (0,62-5,5)	0.27
MMAA	21141.4	9750	0.8778	2502	-1.33935	13754	-0.618221	10329	2,6 (0,47-14)	0.28
SETD1A	21142.8	9751	0.076687	6633	-0.716094	10361	-0.667174	10524	0,25 (0,025-2,6)	0.25
ENPEP	21143.6	9752	-0.879467	12456	-0.601244	9692	1.16139	2918	4,5 (0,54-37)	0.17
TADA3	21144.7	9753	-0.609876	10953	-0.372705	8390	0.00313197	7708	0,55 (0,12-2,6)	0.45
HOXA11	21144.7	9754	-1.32438	14269	1.05111	2233	-1.76118	14438	0,69 (0,17-2,7)	0.59
RPL39L	21145.2	9755	-0.663309	11278	0.180969	5585	-1.1871	12585	1,4 (0,76-2,4)	0.3
ATAD3C	21146.4	9756	-0.405084	9690	-0.141288	7114	-1.04074	12083	1,2 (0,24-6,4)	0.79
NFE2	21147.6	9757	-0.483663	10165	0.268477	5179	-2.08712	15066	0,51 (0,087-3)	0.46
SYTL1	21149.6	9758	-0.92608	12675	-0.632534	9892	1.36461	2212	0,74 (0,11-5)	0.76
MYBBP1A	21149.8	9759	0.138184	6242	-0.367183	8353	-2.02338	14980	0,095 (0,016-0,55)	0.0086
REC114	21150.9	9760	0.474112	4272	-0.627279	9860	-2.11685	15103	0,62 (0,1-3,7)	0.59
TSPO	21152.3	9761	-0.910127	12598	0.248135	5273	-0.821041	11181	1,2 (0,42-3,4)	0.73
PKHD1L1	21152.9	9762	-1.09393	13402	0.196172	5521	-0.416972	9480	7,4 (1-55)	0.05
HHIPL2	21153	9763	-0.550959	10593	-0.837609	11063	1.10407	3154	2,9 (0,51-16)	0.23
CCDC30	21154.5	9764	0.709224	3134	-2.13781	15531	0.412512	5986	0,92 (0,19-4,4)	0.92
SRY	21154.9	9765	0.900032	2414	-1.18608	13010	-1.00326	11914	1,6 (0,21-12)	0.64
APOL4	21155.9	9766	-0.751051	11771	-0.521362	9242	0.683803	4849	1,1 (0,65-2)	0.65
NEUROD4	21157.3	9767	-0.297845	9012	-0.150864	7164	-1.31229	13043	1,2 (0,35-4,3)	0.75
CYP2A7	21160.2	9768	-0.249381	8716	-0.178364	7313	-1.35533	13215	0,9 (0,33-2,4)	0.83
TRPM4	21160.2	9769	-1.32077	14256	0.20559	5470	-0.12908	8288	1,4 (0,36-5,7)	0.61
GALK2	21163.7	9770	-1.88989	15347	1.62487	869	-2.38467	15441	2 (0,35-12)	0.44
CDK2AP2	21163.8	9771	0.0620357	6720	-0.945532	11702	-0.0343935	7863	0,44 (0,13-1,5)	0.2
TRPS1	21165	9772	-1.70695	15106	0.639046	3681	-0.641869	10426	1,4 (0,58-3,6)	0.43
TMEM63A	21167.5	9773	-1.0625	13284	0.420128	4529	-0.917198	11588	2,4 (0,9-6,1)	0.079
FCER2	21168.7	9774	0.086536	6577	-0.639534	9925	-0.894832	11494	0,55 (0,13-2,3)	0.41
TTC12	21171.2	9775	0.725654	3070	-1.57617	14615	-0.0357861	7870	0,49 (0,11-2,2)	0.35
ANO5	21171.4	9776	-0.261767	8782	-0.370394	8376	-0.802537	11100	0,61 (0,089-4,2)	0.61
SMCO1	21172.4	9777	0.135002	6262	-1.16121	12874	0.327786	6334	1,3 (0,43-3,7)	0.68
MFAP2	21173.6	9778	-0.326952	9199	-0.0103978	6470	-1.63962	14118	0,98 (0,46-2,1)	0.97
YBEY	21174.1	9779	-0.236359	8639	-0.606067	9716	-0.242104	8757	0,44 (0,083-2,3)	0.33
CDK15	21177.7	9780	0.689272	3201	-0.887329	11377	-1.56532	13884	0,47 (0,068-3,2)	0.44
GPR3	21179.1	9781	-1.00907	13070	0.545015	4024	-1.27312	12904	1,9 (0,47-7,8)	0.37
GOLM2	21180.7	9782	-1.8898	15346	0.489272	4239	-0.306539	9021	2,2 (0,7-6,7)	0.18
GPC5	21183.6	9783	-0.425021	9809	-0.369505	8369	-0.437145	9569	1,1 (0,16-7)	0.94
TMEM150B	21185.4	9784	0.311423	5195	-1.09687	12535	-0.212231	8637	0,83 (0,2-3,5)	0.8
GRB10	21190.1	9785	-1.3548	14355	-0.0451509	6635	0.419158	5963	1,4 (0,52-3,9)	0.5
UBE2NL	21195.6	9786	0.81142	2744	-0.811038	10931	-2.42275	15470	13 (1,6-100)	0.016
TMEM52B	21196.6	9787	-0.382824	9550	0.181953	5583	-2.26526	15325	0,96 (0,18-5,1)	0.97
SLC6A9	21197.6	9788	-1.83482	15280	0.540425	4038	-0.430618	9539	0,8 (0,19-3,4)	0.77
GGCX	21198.5	9789	-0.733743	11682	-0.230915	7597	-0.112734	8217	0,58 (0,12-2,9)	0.51
PILRA	21199	9790	-1.2915	14155	0.124081	5830	-0.0236062	7827	1,1 (0,26-4,3)	0.93
HIGD1B	21200.8	9791	-0.335284	9255	-0.228888	7583	-1.01369	11953	0,96 (0,25-3,7)	0.95
SMPD3	21205.8	9792	-0.792293	12015	0.211999	5443	-0.987708	11848	0,65 (0,15-2,9)	0.58
TRDMT1	21210.5	9793	0.602148	3619	-0.950713	11734	-1.19832	12625	2,1 (0,24-18)	0.51
P2RY4	21211.1	9794	-0.262439	8784	-0.257201	7741	-1.12903	12389	0,96 (0,23-4,1)	0.96
TIMM17B	21214.8	9795	0.573358	3748	-0.884162	11354	-1.34174	13164	0,27 (0,055-1,3)	0.099
ZNF200	21215	9796	-0.882215	12465	-0.400062	8549	0.584215	5230	0,46 (0,039-5,5)	0.54
VWCE	21217.3	9797	-0.378814	9522	-0.990326	11947	1.08954	3219	0,49 (0,12-2)	0.32
FKBP6	21219.4	9798	-0.410411	9725	0.0686061	6061	-1.6641	14186	1,3 (0,42-3,8)	0.67
PPBP	21220.6	9799	0.549549	3875	-1.33732	13745	-0.156492	8402	1,5 (0,38-5,6)	0.58
TMEM47	21221.2	9800	-1.75004	15168	-0.116431	6983	0.862129	4115	1,6 (0,96-2,8)	0.068
LIMD1	21221.3	9801	0.589783	3674	-1.28653	13495	-0.344789	9189	0,35 (0,08-1,5)	0.16
IGFBP5	21224.5	9802	-0.737095	11702	0.588383	3868	-2.31687	15378	0,77 (0,54-1,1)	0.15
UCP2	21224.8	9803	0.658137	3337	-1.78803	15096	0.25583	6644	0,84 (0,43-1,7)	0.63
IHH	21226.1	9804	0.695726	3178	-0.98228	11910	-1.29733	12991	0,98 (0,26-3,7)	0.98
JAK3	21226.3	9805	0.207004	5854	-0.598761	9677	-1.34505	13183	0,27 (0,06-1,2)	0.08
LLCFC1	21228.3	9806	1.10706	1696	-1.02234	12130	-1.94977	14836	1,1 (0,26-4,8)	0.88
C6orf47	21230.9	9807	1.38198	1028	-1.97368	15387	-0.45142	9623	0,46 (0,11-1,9)	0.28
C1orf115	21233.3	9808	0.0458255	6823	-0.657358	10040	-0.78482	11022	0,41 (0,075-2,3)	0.31
KBTBD6	21236	9809	-0.924611	12666	0.113914	5868	-0.563178	10098	0,91 (0,16-5,3)	0.91
VPS37C	21238.2	9810	-0.707468	11530	-0.332049	8151	0.0650482	7464	2,4 (0,54-11)	0.25
AGPAT2	21241.7	9811	-0.775273	11938	0.173191	5630	-0.940869	11676	0,87 (0,15-5)	0.88
SUPT5H	21243.5	9812	-0.302981	9040	-0.830821	11028	0.461563	5765	0,28 (0,049-1,6)	0.15
POC1A	21251.3	9813	1.39902	994	-1.61746	14728	-0.775324	10976	0,3 (0,066-1,3)	0.11
RHCG	21251.4	9814	-1.36702	14387	0.725209	3375	-1.10053	12275	1,4 (0,46-4,2)	0.56
LILRA6	21251.8	9815	-0.245625	8696	-0.153901	7182	-1.49692	13672	0,93 (0,57-1,5)	0.79
WSCD2	21255.8	9816	-1.39088	14444	0.419014	4538	-0.529735	9969	1,8 (0,38-8,9)	0.45
NPTN	21256.4	9817	-2.38574	15653	0.684207	3517	-0.557393	10080	1,7 (0,61-4,7)	0.31
PRKCD	21257	9818	0.00934463	7067	-0.869016	11268	-0.14248	8343	1,2 (0,36-4,2)	0.74
SGSM3	21259.1	9819	-0.85322	12325	-0.3059	8028	0.285077	6526	2,1 (0,72-6,1)	0.17
PTDSS2	21259.2	9820	-0.217388	8527	-0.160797	7228	-1.55225	13856	0,58 (0,079-4,3)	0.6
TMEM95	21260.4	9821	-0.574182	10750	-0.692675	10225	0.713213	4725	0,41 (0,072-2,4)	0.32
CA6	21261.2	9822	-0.209237	8468	-0.328509	8138	-1.0825	12207	1,3 (0,3-5,3)	0.75
DIPK2A	21262.5	9823	1.68991	514	-2.10602	15504	-0.598541	10244	0,46 (0,19-1,1)	0.088
MGP	21262.5	9824	-0.13375	7992	-0.142474	7122	-1.97622	14882	0,92 (0,52-1,6)	0.77
DYNLT2	21264.9	9825	0.373948	4852	-0.990372	11948	-0.643602	10437	0,99 (0,15-6,6)	1
NFYC	21265.7	9826	-0.762658	11863	-0.274275	7841	0.0324493	7602	1,4 (0,51-3,7)	0.53
GNAT1	21266.1	9827	0.314699	5179	-0.531187	9304	-2.04039	15004	0,71 (0,12-4,1)	0.7
XG	21266.9	9828	-1.13603	13571	0.425269	4504	-0.874525	11388	2,5 (0,89-7,3)	0.082
GRIA4	21267.4	9829	0.593066	3658	-0.793399	10821	-1.75754	14423	0,83 (0,18-3,8)	0.82
CGREF1	21268.5	9830	0.989717	2062	-1.64248	14790	-0.359771	9260	0,7 (0,14-3,4)	0.66
NRK	21269.4	9831	-0.198436	8412	-0.875569	11307	0.349113	6239	0,51 (0,095-2,8)	0.44
NFKB2	21269.6	9832	0.131433	6279	-0.314569	8072	-2.89763	15691	0,63 (0,27-1,5)	0.29
SHISA9	21272.8	9833	1.31932	1168	-1.89203	15274	-0.470739	9706	0,37 (0,07-2)	0.25
VSIR	21274.4	9834	0.167131	6080	-0.764023	10618	-0.806885	11128	0,52 (0,13-2)	0.35
ADAM9	21275.6	9835	-0.74777	11754	-0.338397	8178	0.137505	7142	1,3 (0,53-3,3)	0.55
GNG4	21277.7	9836	-0.15815	8140	-0.264328	7781	-1.42016	13423	0,64 (0,2-2)	0.45
C11orf65	21279.7	9837	-0.129943	7968	-0.781175	10747	-0.0692444	8009	0,42 (0,041-4,4)	0.47
FBXO10	21284.5	9838	-0.531574	10468	-0.205326	7470	-0.654139	10478	0,81 (0,37-1,8)	0.6
WFDC11	21284.7	9839	0.369845	4882	-0.662498	10058	-1.62067	14049	1,1 (0,24-4,8)	0.92
MRAS	21285.8	9840	-0.743895	11742	0.601679	3817	-2.51307	15532	0,34 (0,085-1,4)	0.13
KMT5C	21288.5	9841	0.988743	2068	-1.17949	12972	-1.24015	12771	0,29 (0,059-1,4)	0.13
ATP6AP1	21289.7	9842	-0.865095	12387	-0.0277874	6554	-0.372951	9313	0,94 (0,37-2,4)	0.89
LEKR1	21291.7	9843	0.26009	5512	-0.907991	11489	-0.627057	10360	3,1 (0,54-18)	0.2
C4orf33	21293.1	9844	0.0259521	6959	-0.916574	11539	-0.0787085	8058	0,57 (0,087-3,7)	0.55
SSH1	21293.3	9845	-0.619904	11004	0.0209355	6306	-1.00125	11906	2,1 (0,52-8,9)	0.29
CXXC4	21297.3	9846	0.22386	5751	-1.14814	12787	0.0520685	7520	0,52 (0,11-2,5)	0.42
MRFAP1	21302.3	9847	0.567416	3789	-2.13014	15527	0.575322	5277	0,18 (0,043-0,79)	0.023
LSMEM2	21303.5	9848	0.670069	3284	-1.15544	12838	-0.82566	11200	0,93 (0,21-4,1)	0.92
ELOB	21305.6	9849	-0.619153	10995	-0.300373	8001	-0.225711	8697	1,2 (0,22-6,6)	0.83
MASP2	21311.6	9850	-0.0397908	7375	-0.59932	9682	-0.78419	11015	2,1 (0,45-9,8)	0.35
EBF3	21311.9	9851	-0.534777	10485	0.0771932	6024	-1.3722	13274	0,76 (0,19-3,1)	0.7
SLC35G1	21312.3	9852	-0.918419	12637	-0.306427	8032	0.37331	6144	0,59 (0,088-4)	0.59
CLIC5	21313.6	9853	-0.696323	11467	-0.746863	10526	1.10386	3156	0,97 (0,18-5,3)	0.97
TBC1D10C	21314.8	9854	-0.0249964	7284	-0.905245	11475	0.000574496	7726	0,5 (0,14-1,8)	0.29
PRELID3A	21319.2	9855	-0.940386	12740	-0.460552	8894	0.804763	4349	0,58 (0,11-3,1)	0.52
MLXIPL	21324.6	9856	0.18183	5996	-0.737615	10472	-0.927388	11632	0,58 (0,15-2,3)	0.43
TRPC4AP	21325.1	9857	-0.127214	7949	-0.613067	9758	-0.54238	10019	0,8 (0,3-2,1)	0.66
CNGA4	21326.2	9858	0.180063	6008	-1.05668	12338	-0.0759132	8043	0,87 (0,17-4,5)	0.87
RASSF9	21327.8	9859	-0.239073	8657	-0.572315	9516	-0.399724	9407	0,47 (0,12-1,8)	0.27
CDHR5	21329.7	9860	-0.0158365	7234	-0.852251	11157	-0.164715	8440	1,3 (0,26-6,8)	0.72
IL10	21330.8	9861	-0.67892	11373	0.222973	5391	-1.34203	13167	1 (0,13-7,8)	0.99
LRAT	21331.6	9862	0.28855	5319	-1.01241	12089	-0.44009	9582	0,55 (0,11-2,8)	0.47
CD248	21332.7	9863	-0.595298	10871	0.161315	5676	-1.40771	13391	1,1 (0,56-2,2)	0.77
STMN3	21337	9864	-1.0344	13184	-0.068147	6744	-0.0227834	7823	1,2 (0,59-2,4)	0.62
ADAM12	21342.6	9865	-0.964789	12862	0.536847	4051	-1.43574	13483	1,2 (0,5-3,1)	0.65
PDPN	21343.2	9866	-1.26337	14052	0.456872	4375	-0.790864	11047	1,9 (0,67-5,5)	0.22
MYH8	21345	9867	-0.768909	11898	0.362127	4782	-1.4636	13559	3 (0,5-18)	0.23
NEFH	21347.3	9868	-0.295591	8999	-0.852766	11164	0.461478	5766	0,9 (0,22-3,7)	0.88
EN2	21349.3	9869	-0.863538	12380	-0.041078	6615	-0.375276	9321	1,4 (0,3-6,2)	0.7
MUC7	21358.5	9870	-0.259323	8760	-0.138017	7092	-1.59005	13951	1,4 (0,29-6,5)	0.69
SPATA18	21360.1	9871	-0.7571	11818	-0.200852	7447	-0.20559	8606	3,1 (0,89-11)	0.075
ST3GAL4	21361.5	9872	0.182624	5989	-0.703428	10292	-1.03352	12058	1,1 (0,51-2,5)	0.77
PLAAT1	21362.3	9873	0.54214	3917	-1.77782	15074	0.393942	6064	0,92 (0,2-4,3)	0.92
MAP1S	21362.7	9874	-0.0268775	7298	-1.24555	13297	0.813735	4307	0,33 (0,08-1,3)	0.12
HDLBP	21363.1	9875	-1.28561	14129	0.166709	5654	-0.185667	8518	1,2 (0,43-3,1)	0.78
TRIAP1	21363.6	9876	0.0606126	6731	-1.55818	14557	1.20621	2761	1,2 (0,23-6,4)	0.81
PON3	21367.3	9877	-1.85039	15302	0.859966	2889	-1.02782	12031	6,1 (1,7-22)	0.0065
PITPNM3	21367.3	9878	-0.818787	12142	-0.1563	7195	-0.206168	8608	0,63 (0,11-3,7)	0.61
GDPD2	21368.1	9879	-1.12242	13511	0.11708	5855	-0.321487	9086	0,69 (0,27-1,8)	0.44
VPS39	21371	9880	-1.33851	14304	0.995352	2423	-1.7684	14454	1,1 (0,36-3,5)	0.84
DEPDC7	21371.1	9881	-1.322	14260	0.257503	5237	-0.330633	9132	2,7 (1,1-6,8)	0.031
TYSND1	21371.1	9882	-0.719806	11609	-0.394495	8517	0.195498	6897	1 (0,28-3,8)	0.96
H3C6	21372	9883	-1.2763	14098	0.353814	4811	-0.586384	10197	0,84 (0,15-4,8)	0.85
JAM2	21378.4	9884	-0.12488	7932	-0.752352	10559	-0.207871	8613	0,52 (0,11-2,5)	0.42
FABP6	21380.9	9885	-0.322004	9163	-0.409707	8593	-0.66085	10504	0,56 (0,26-1,2)	0.13
GLIPR1L1	21387.9	9886	-0.405925	9695	-0.671618	10111	0.221444	6798	1 (0,12-8,6)	0.99
KLHL17	21389.1	9887	-0.419403	9779	-0.795054	10830	0.570188	5295	0,49 (0,081-3)	0.44
UGT3A1	21389.5	9888	1.53508	757	-1.12754	12695	-2.45163	15496	0,086 (0,011-0,66)	0.018
ETNK2	21389.7	9889	0.248692	5573	-0.469488	8947	-2.26453	15323	1,3 (0,47-3,7)	0.61
DHX38	21390.6	9890	-0.265624	8798	-0.323112	8112	-1.02126	12001	0,29 (0,044-1,9)	0.19
SCAPER	21391	9891	-1.7961	15232	-0.198831	7426	1.02263	3494	1,7 (0,66-4,1)	0.28
RAPGEFL1	21391.1	9892	-1.13073	13544	-0.752671	10564	2.88275	61	1,4 (0,64-3,1)	0.39
TECRL	21391.6	9893	-0.262371	8783	-0.485451	9035	-0.603834	10258	4,3 (0,45-41)	0.2
MARCHF4	21393.8	9894	0.502538	4126	-0.841281	11085	-1.42763	13445	0,82 (0,18-3,6)	0.79
HDAC11	21393.9	9895	0.630043	3472	-1.08724	12493	-0.962071	11747	1 (0,22-4,8)	0.98
SLC25A48	21394	9896	-0.185781	8327	-0.443652	8778	-0.887322	11451	1,2 (0,27-5,3)	0.81
ABTB1	21394.6	9897	-0.556879	10634	-0.259916	7758	-0.511896	9884	0,27 (0,039-1,8)	0.18
GPRC6A	21396.6	9898	-1.50274	14743	-0.0362133	6599	0.447569	5835	1,5 (0,15-14)	0.73
ZFR2	21397.4	9899	-0.170084	8218	-0.966671	11823	0.456135	5792	1,2 (0,28-4,8)	0.85
GGA3	21398.5	9900	-1.45456	14629	0.132484	5789	0.0414131	7564	0,32 (0,047-2,1)	0.23
ITPRID1	21399.8	9901	0.385108	4778	-0.843621	11106	-1.13843	12421	1 (0,15-7,1)	0.97
GPR68	21400.8	9902	-1.739	15156	1.47353	1156	-2.71692	15637	1,9 (0,5-6,9)	0.35
WFIKKN2	21401.1	9903	-0.285133	8930	-0.256942	7739	-1.16968	12534	0,94 (0,23-3,8)	0.94
KRT72	21402.2	9904	-0.658376	11245	-0.00857249	6451	-0.890106	11469	0,41 (0,061-2,7)	0.35
MYH9	21404.1	9905	-0.922538	12655	0.0226318	6295	-0.450449	9619	0,7 (0,23-2,1)	0.52
CCDC15	21404.5	9906	0.364029	4912	-1.92901	15335	0.859263	4126	0,47 (0,072-3,1)	0.43
PROCA1	21404.6	9907	-0.778371	11947	0.450939	4401	-1.71995	14328	0,74 (0,15-3,7)	0.71
LDLRAD3	21408.7	9908	-0.962997	12852	-0.572173	9513	1.10227	3164	0,48 (0,11-2,2)	0.34
TLR5	21410.7	9909	-0.854422	12335	0.513396	4135	-1.69338	14257	1,4 (0,69-2,9)	0.34
SEC14L4	21412.4	9910	-0.277526	8865	-0.496735	9109	-0.545362	10031	0,8 (0,22-3)	0.74
GIPR	21412.9	9911	-0.561359	10656	-0.40652	8578	-0.135732	8315	0,77 (0,15-3,9)	0.75
TRIM61	21414	9912	-0.386915	9580	-0.20054	7440	-1.05682	12139	1,3 (0,52-3,3)	0.56
CPT1C	21414.1	9913	0.621303	3517	-0.756511	10584	-2.31311	15373	0,91 (0,3-2,7)	0.86
ANTXR2	21414.5	9914	-1.75588	15180	0.279128	5123	-0.0722493	8029	1,7 (0,69-4)	0.25
PLSCR4	21417.7	9915	-0.745044	11747	-0.034127	6589	-0.651682	10468	0,98 (0,34-2,8)	0.98
FKBP10	21418.6	9916	-0.537787	10509	0.0221443	6299	-1.2751	12915	0,95 (0,47-1,9)	0.87
TEKT1	21419.3	9917	-0.0737387	7595	-0.261278	7767	-1.81253	14553	1,5 (0,31-7,7)	0.6
WDR74	21419.3	9918	-0.513914	10366	-0.419502	8638	-0.215679	8655	0,62 (0,11-3,6)	0.6
TGFBI	21419.4	9919	-1.17194	13703	0.50167	4190	-1.03961	12080	1,2 (0,66-2,2)	0.56
SCAMP2	21420.9	9920	-1.22097	13895	0.201394	5490	-0.36875	9300	3,2 (0,43-24)	0.26
NPR3	21421	9921	0.172252	6055	-0.976756	11881	-0.308119	9028	1,6 (0,12-21)	0.72
TMEM200A	21421.5	9922	-0.624647	11031	-0.243902	7670	-0.421655	9498	1,6 (0,34-7,3)	0.55
ALOXE3	21421.7	9923	-1.32225	14262	0.236952	5321	-0.315533	9065	3,6 (0,46-28)	0.22
GKN2	21423.6	9924	-1.11149	13471	0.801218	3091	-1.81102	14547	7,6 (0,72-79)	0.091
FAM98C	21424.1	9925	-0.56623	10697	0.110483	5881	-1.42556	13439	0,8 (0,15-4,4)	0.8
FREM2	21424.3	9926	0.321073	5139	-0.905105	11473	-0.828167	11214	0,85 (0,44-1,6)	0.63
TACR3	21424.5	9927	-0.363075	9428	0.106104	5904	-2.26953	15333	9 (1,4-59)	0.022
NEU4	21430.8	9928	0.219185	5775	-0.874495	11302	-0.680819	10583	0,87 (0,24-3,1)	0.83
PON1	21431.6	9929	-0.0251002	7286	-1.28209	13472	0.859736	4122	0,79 (0,15-4,1)	0.78
RXRB	21433.4	9930	-0.246033	8699	-0.590427	9622	-0.380814	9342	0,27 (0,056-1,3)	0.1
C3	21434.1	9931	-0.784551	11985	0.0364848	6221	-0.741537	10841	0,99 (0,54-1,8)	0.97
CERS3	21435.2	9932	-0.242566	8680	-0.593746	9640	-0.379474	9340	3,9 (1,2-13)	0.027
TAX1BP3	21435.3	9933	0.00924737	7069	-1.24945	13314	0.703142	4763	1 (0,4-2,6)	0.96
DENND2D	21435.5	9934	0.193304	5935	-1.00089	12011	-0.299908	8990	0,56 (0,18-1,7)	0.32
ANGPT1	21435.6	9935	-0.851522	12320	0.679574	3528	-2.44608	15490	0,86 (0,11-7)	0.89
SPATA25	21436.4	9936	-0.629045	11064	0.0840643	6005	-1.20901	12665	0,91 (0,2-4,2)	0.9
TMEM196	21438.9	9937	0.00253655	7111	-0.821903	10993	-0.334787	9151	0,94 (0,26-3,4)	0.92
SLC6A12	21439.3	9938	0.0286734	6942	-0.79798	10844	-0.468064	9695	0,34 (0,056-2)	0.24
ZFHX4	21439.4	9939	-1.84878	15297	0.663502	3577	-0.744055	10859	0,8 (0,25-2,6)	0.71
PEX6	21441.4	9940	0.0660443	6703	-0.385005	8474	-1.83748	14603	0,67 (0,13-3,6)	0.65
FKBP14	21443	9941	-1.41203	14514	-0.108732	6947	0.49801	5607	2,1 (0,55-7,9)	0.28
KDM6B	21443.1	9942	-0.388304	9592	-0.580747	9568	-0.0873848	8101	0,61 (0,15-2,6)	0.5
RETREG1	21444.1	9943	0.471319	4290	-1.04432	12265	-0.787734	11031	0,86 (0,17-4,3)	0.86
ARL13B	21444.6	9944	0.0123764	7037	-0.517171	9215	-1.21372	12680	0,62 (0,11-3,4)	0.58
ZDHHC1	21446.3	9945	0.535843	3950	-0.79382	10824	-1.71528	14314	1,3 (0,24-6,9)	0.77
TNFSF15	21447.2	9946	0.214066	5806	-1.07584	12431	-0.156758	8405	1,2 (0,49-2,9)	0.69
NMRK2	21450	9947	0.525594	4001	-0.795292	10833	-1.68032	14226	0,52 (0,15-1,9)	0.32
CLSTN1	21450.6	9948	-0.73917	11715	-0.399511	8547	0.214748	6830	1,2 (0,53-2,6)	0.67
LDB1	21452	9949	-2.49956	15690	0.92508	2655	-1.03098	12049	1,7 (0,83-3,7)	0.15
CPNE7	21453.1	9950	0.627783	3483	-1.23626	13265	-0.628675	10365	0,91 (0,24-3,5)	0.89
MAP4K2	21453.3	9951	0.320615	5143	-1.04002	12235	-0.494585	9804	0,36 (0,071-1,8)	0.21
RUNX1T1	21454.6	9952	-0.689274	11435	0.474041	4301	-2.3396	15397	1,2 (0,38-3,9)	0.75
C2orf68	21455	9953	-0.147876	8073	-1.55189	14538	1.85669	924	0,29 (0,048-1,7)	0.17
MUC19	21455.7	9954	-0.630132	11073	-0.976114	11876	1.6257	1444	2 (0,44-8,8)	0.38
PTPRR	21455.9	9955	-0.419959	9782	-1.03732	12217	1.2061	2762	0,92 (0,55-1,5)	0.76
TANC2	21460.7	9956	0.381807	4804	-1.41987	14077	0.219666	6808	1,1 (0,56-2,1)	0.81
RAX2	21462.5	9957	0.370256	4876	-1.42505	14095	0.249478	6667	0,68 (0,18-2,6)	0.57
DUS3L	21465.4	9958	0.113377	6375	-0.468136	8939	-1.69406	14259	0,42 (0,074-2,3)	0.32
MS4A2	21465.5	9959	-0.0546131	7482	-0.26622	7790	-1.91619	14770	1,7 (0,26-12)	0.57
KIAA0319	21467	9960	0.0110029	7050	-0.583256	9579	-1.02217	12006	0,97 (0,13-7,1)	0.98
ISM1	21467.2	9961	-2.30728	15619	0.058466	6115	0.509197	5560	1,8 (0,42-8,1)	0.42
GABRB3	21468.5	9962	0.131613	6277	-1.49725	14369	0.887383	4015	2,3 (0,68-8,1)	0.18
S100B	21468.6	9963	-1.23082	13925	0.621292	3750	-1.21334	12678	0,75 (0,25-2,2)	0.61
FFAR4	21472.8	9964	-1.31116	14220	0.232312	5344	-0.342127	9183	2,1 (0,52-8,2)	0.3
TYK2	21476.9	9965	0.156172	6130	-1.30679	13597	0.468804	5734	0,14 (0,027-0,73)	0.02
NKAPL	21477.3	9966	-0.418952	9774	0.0129586	6341	-1.6263	14069	1,2 (0,33-4)	0.82
KRT79	21478.9	9967	-0.753637	11792	0.170653	5639	-1.11832	12336	1 (0,3-3,6)	0.94
EXOC7	21481.1	9968	-0.0307196	7319	-1.06564	12382	0.346133	6254	0,47 (0,11-2)	0.31
GPRC5B	21481.5	9969	-0.115728	7873	-0.1225	7015	-2.88068	15688	0,93 (0,41-2,1)	0.87
MSN	21481.6	9970	-1.4526	14622	0.516436	4128	-0.758847	10915	0,78 (0,41-1,5)	0.46
BAD	21483.8	9971	0.412949	4597	-0.768449	10655	-1.51124	13722	0,36 (0,071-1,8)	0.22
KCNV1	21484.1	9972	0.349835	4991	-1.02598	12152	-0.602682	10254	1,7 (0,42-6,5)	0.47
CHRAC1	21484.6	9973	0.670258	3282	-1.45654	14219	-0.280587	8905	1,1 (0,21-5,8)	0.91
ZNF366	21484.8	9974	-0.15078	8085	-0.384375	8468	-1.18892	12588	0,84 (0,14-4,9)	0.84
SLC27A5	21485.4	9975	0.185807	5979	-0.749802	10544	-0.97963	11828	0,51 (0,098-2,6)	0.42
CLRN3	21486.1	9976	0.103998	6446	-0.519398	9230	-1.48624	13633	1,5 (0,4-5,4)	0.56
LRRC15	21486.4	9977	-0.621814	11019	0.0296078	6261	-1.11869	12339	0,95 (0,18-5,1)	0.95
MERTK	21487.1	9978	-0.479396	10145	-0.188926	7374	-0.904476	11543	0,86 (0,39-1,9)	0.71
CRACD	21489.1	9979	0.154685	6133	-1.68508	14895	1.07674	3267	0,54 (0,14-2)	0.36
STARD4	21489.6	9980	-0.163881	8180	-0.9193	11555	0.282656	6540	0,91 (0,24-3,5)	0.9
DCAF5	21491.5	9981	-1.36426	14377	0.370259	4754	-0.566463	10109	0,49 (0,1-2,4)	0.37
MRGPRX1	21493.4	9982	0.0524739	6776	-0.324479	8120	-2.22781	15269	2,2 (0,58-8,3)	0.24
TSPO2	21494.2	9983	0.635713	3441	-1.33519	13739	-0.446506	9600	0,51 (0,09-2,9)	0.46
PHYKPL	21495.1	9984	-1.2356	13946	-0.478795	9001	1.24316	2640	0,44 (0,077-2,6)	0.36
GFOD2	21496.5	9985	-0.949285	12787	0.214944	5430	-0.839049	11251	1,1 (0,35-3,7)	0.84
DUSP8	21499.4	9986	-0.100988	7770	-0.567334	9485	-0.813338	11149	0,74 (0,22-2,5)	0.63
CCM2	21499.8	9987	-1.33219	14288	0.190583	5535	-0.243648	8765	0,76 (0,12-4,8)	0.77
SLC38A7	21504.9	9988	-1.73666	15151	0.92066	2665	-1.28511	12954	0,6 (0,13-2,8)	0.51
ESAM	21506	9989	0.212588	5814	-0.469636	8948	-2.16041	15176	0,96 (0,23-4,1)	0.95
FOXD1	21508.5	9990	0.450339	4397	-1.96347	15378	0.635792	5029	0,32 (0,069-1,5)	0.14
GP6	21508.5	9991	-0.713392	11573	-0.57924	9565	0.592638	5208	1,4 (0,45-4,2)	0.58
KRT73	21508.6	9992	0.521703	4019	-0.71654	10363	-2.18218	15211	0,65 (0,17-2,6)	0.54
CXCL14	21508.6	9993	-0.222667	8567	-1.16726	12904	1.04553	3402	0,86 (0,46-1,6)	0.65
OLFM3	21511.3	9994	0.235343	5664	-0.841961	11093	-0.852834	11307	1 (0,25-4,1)	1
NOTCH3	21512.4	9995	-1.9553	15406	0.148093	5728	0.238812	6713	1,3 (0,42-4,3)	0.62
PIEZO1	21513.5	9996	-2.4821	15686	0.91306	2691	-1.0459	12104	1,2 (0,36-4,3)	0.73
COL1A1	21513.8	9997	-0.782849	11978	0.188488	5545	-1.10632	12299	1,1 (0,72-1,7)	0.63
ZBTB10	21514	9998	-0.549298	10585	-0.711608	10336	0.578975	5250	0,14 (0,021-0,94)	0.042
PDGFRA	21514.5	9999	-1.16424	13676	0.478564	4281	-1.05336	12129	0,85 (0,28-2,6)	0.78
ARRB1	21514.6	10000	0.706543	3149	-1.49961	14378	-0.270274	8861	1 (0,61-1,8)	0.91
KLHL10	21517.8	10001	-0.398411	9650	-0.498444	9114	-0.307291	9025	0,23 (0,041-1,3)	0.097
ZNF554	21521.5	10002	0.48416	4211	-2.12691	15521	0.626042	5064	0,89 (0,17-4,7)	0.89
GABRA2	21523.8	10003	0.639622	3423	-1.00792	12063	-1.27128	12894	2,5 (0,22-29)	0.45
MARCHF10	21523.8	10004	0.179515	6012	-0.655873	10024	-1.26072	12847	0,74 (0,13-4,2)	0.74
SLC25A25	21525.5	10005	0.853868	2590	-1.37654	13904	-0.694122	10643	0,58 (0,085-4)	0.58
C19orf12	21525.7	10006	-0.224969	8582	-1.15384	12823	1.00867	3567	2,5 (0,5-12)	0.27
PTPRT	21528.1	10007	0.439658	4454	-0.916565	11538	-1.11784	12334	0,3 (0,062-1,5)	0.14
VN1R5	21529	10008	-0.556204	10630	0.0881712	5984	-1.45622	13545	3,7 (0,58-24)	0.16
IL18R1	21530.4	10009	0.325731	5117	-0.694773	10237	-1.53985	13818	0,45 (0,082-2,5)	0.36
BCAR3	21530.9	10010	-0.0767719	7608	-1.24927	13309	0.857657	4133	0,58 (0,14-2,5)	0.47
SFR1	21531.6	10011	-0.553884	10615	-0.748258	10537	0.682925	4853	1,6 (0,47-5,2)	0.47
EYA1	21534.2	10012	0.102176	6461	-0.357448	8296	-2.44672	15491	0,93 (0,47-1,8)	0.83
ST6GAL2	21539.1	10013	0.220881	5767	-0.458875	8889	-2.36727	15424	1,1 (0,42-2,9)	0.85
SYVN1	21540.7	10014	0.492648	4167	-0.767586	10651	-1.78711	14495	0,15 (0,031-0,73)	0.019
SLC2A3	21541.6	10015	-1.12701	13529	0.349616	4831	-0.863649	11352	1,7 (0,99-3,1)	0.055
MS4A3	21541.9	10016	-0.327369	9203	-0.0998501	6904	-1.60087	13986	1,8 (0,32-9,7)	0.52
CCDC38	21541.9	10017	0.902504	2407	-1.21731	13175	-1.12022	12350	1 (0,12-9)	0.98
ZSCAN5A	21542.4	10018	-1.14785	13620	-0.575521	9541	1.37177	2194	1,5 (0,4-5,5)	0.55
POLN	21542.4	10019	1.12542	1635	-1.15155	12805	-1.68746	14238	0,71 (0,24-2)	0.52
GABRB1	21543.3	10020	-0.583854	10811	-0.071401	6761	-0.975585	11808	0,71 (0,13-4)	0.7
CBX6	21544.2	10021	0.92306	2308	-2.31506	15633	-0.0168652	7798	0,44 (0,089-2,2)	0.31
PCDH18	21550.1	10022	-0.0335194	7338	-0.81693	10964	-0.317757	9073	1,1 (0,47-2,4)	0.87
SHOX2	21553.4	10023	-0.132858	7982	-0.528813	9288	-0.852548	11306	0,59 (0,12-2,9)	0.52
SLC23A2	21555.6	10024	0.196249	5918	-0.597552	9666	-1.5144	13737	0,79 (0,41-1,6)	0.5
MAGEE2	21555.7	10025	-0.701014	11487	-0.362574	8320	-0.0201088	7814	2,8 (0,38-20)	0.31
PMPCA	21556.7	10026	-0.69028	11439	-0.0736534	6772	-0.743054	10854	1,2 (0,32-4,2)	0.83
NECTIN3	21557.1	10027	1.65974	557	-1.75578	15038	-0.92832	11635	0,48 (0,16-1,4)	0.19
SEMG1	21558.2	10028	-0.548402	10581	-0.714051	10350	0.565269	5314	0,68 (0,26-1,8)	0.42
ASB4	21559.7	10029	-1.71416	15117	0.448546	4412	-0.485657	9765	2,3 (0,45-12)	0.32
TIMM29	21561.6	10030	-1.02589	13155	0.590192	3862	-1.53978	13817	1,4 (0,46-4,1)	0.57
MUC3A	21561.9	10031	-1.59786	14937	0.237054	5320	-0.1331	8305	1,3 (0,87-2,1)	0.19
CSPG4	21564	10032	-1.29621	14170	0.518957	4119	-0.969143	11780	0,85 (0,18-4)	0.84
VGLL4	21564.6	10033	1.06987	1808	-1.9374	15346	-0.33443	9150	0,98 (0,2-4,8)	0.98
KCTD21	21565	10034	1.57819	672	-1.16769	12908	-2.54688	15554	1,4 (0,33-6,2)	0.63
HDDC3	21565.7	10035	0.350809	4985	-1.78781	15095	0.697365	4783	0,28 (0,048-1,7)	0.16
LRRC74B	21567.2	10036	-0.652612	11221	-0.2696	7812	-0.350483	9215	0,8 (0,23-2,8)	0.73
DAOA	21567.9	10037	0.911537	2357	-1.11141	12621	-1.45236	13537	1,4 (0,22-8,4)	0.74
ZSWIM8	21569.2	10038	-0.182246	8303	-0.504202	9143	-0.806437	11124	0,44 (0,094-2,1)	0.3
RAG1	21570.2	10039	-0.9469	12777	-0.334603	8159	0.362031	6181	1,6 (0,35-7,4)	0.55
ZNF550	21571.4	10040	-0.0335212	7339	-1.6259	14747	1.47527	1867	0,3 (0,04-2,3)	0.25
SERPIND1	21572.4	10041	-0.414624	9748	-1.26555	13395	1.93208	781	1,6 (0,32-8,3)	0.56
ELAVL3	21573.2	10042	0.969214	2156	-1.24201	13280	-1.18988	12592	0,92 (0,32-2,7)	0.88
CDPF1	21574.7	10043	-0.0249574	7283	-1.73786	15007	1.61923	1461	2,3 (0,51-11)	0.28
ST8SIA3	21576	10044	0.618499	3533	-1.19758	13075	-0.750928	10888	0,8 (0,21-3)	0.73
TAFAZZIN	21576.4	10045	0.292575	5288	-0.915969	11534	-0.816003	11161	0,79 (0,18-3,5)	0.75
RTN1	21578.7	10046	-0.647264	11169	-0.443515	8775	0.0633917	7472	1,1 (0,35-3,2)	0.93
HAGH	21580.3	10047	-1.05827	13272	-0.641846	9932	1.41651	2049	0,6 (0,093-3,8)	0.59
CBLC	21582.1	10048	-1.12453	13524	0.258891	5229	-0.703304	10675	1,1 (0,36-3,3)	0.88
KICS2	21583.4	10049	-0.756027	11811	-0.752093	10555	1.11977	3092	1,1 (0,25-4,7)	0.92
ALKBH3	21584.6	10050	0.278781	5378	-1.07309	12414	-0.386411	9354	0,8 (0,19-3,3)	0.75
HDAC1	21588	10051	-0.112167	7852	-1.50773	14408	1.51114	1765	0,48 (0,18-1,3)	0.16
NPHP4	21589.7	10052	1.62229	615	-1.36831	13858	-1.55822	13869	0,11 (0,012-1,1)	0.056
MFSD4B	21591	10053	-0.662906	11277	-0.705589	10310	0.792206	4391	1,2 (0,32-4,3)	0.8
KATNB1	21596.2	10054	-0.79496	12029	-0.549983	9390	0.638831	5015	0,67 (0,1-4,3)	0.67
CLDN10	21599.2	10055	-1.55434	14854	0.233341	5341	-0.17083	8463	1,3 (0,22-7,6)	0.77
CSMD1	21601.4	10056	-0.122035	7921	-1.21623	13165	0.875844	4066	2,2 (0,32-15)	0.42
SS18L1	21601.6	10057	-0.916309	12624	-0.722095	10403	1.37803	2177	0,73 (0,076-6,9)	0.78
CMKLR2	21603.5	10058	-1.042	13208	0.525844	4093	-1.40137	13374	2,3 (0,37-15)	0.37
UPK3B	21606	10059	-0.192988	8378	-0.677715	10144	-0.338157	9163	1,3 (0,55-3)	0.56
GALNT8	21606.2	10060	-0.369676	9457	-0.200653	7442	-1.21745	12691	0,84 (0,2-3,5)	0.81
SCGN	21608	10061	0.181594	5998	-0.782909	10759	-0.924011	11622	0,62 (0,14-2,7)	0.52
CYP1A1	21608.3	10062	-0.157831	8135	-0.703787	10293	-0.358319	9253	0,72 (0,36-1,5)	0.36
OTUD1	21610.4	10063	0.20189	5878	-1.15943	12861	-0.0137162	7784	0,54 (0,17-1,8)	0.31
RNF130	21610.6	10064	-1.58138	14900	-0.168452	7268	0.714092	4724	2,3 (0,63-8,4)	0.21
JPT2	21612.8	10065	-0.435684	9879	-1.07913	12447	1.29858	2474	0,95 (0,18-5,1)	0.95
OMD	21615.7	10066	-0.650917	11204	-0.48744	9051	0.18187	6961	0,8 (0,08-7,9)	0.85
ATP5IF1	21615.9	10067	0.0538694	6765	-1.24096	13278	0.489773	5642	1 (0,39-2,7)	0.96
PAM	21619.4	10068	-2.10977	15522	0.478588	4280	-0.424904	9514	1,8 (0,75-4,3)	0.19
GPR78	21619.6	10069	0.68668	3213	-1.033	12192	-1.33884	13151	1,5 (0,45-5,3)	0.49
NUDT16	21622.2	10070	-0.0663582	7551	-1.73941	15010	1.75009	1137	0,87 (0,26-3)	0.83
NRSN1	21626.5	10071	-0.216759	8523	-0.411449	8601	-1.00897	11936	1,2 (0,37-4)	0.75
MRPS11	21628.2	10072	-0.713362	11572	-0.153273	7176	-0.541098	10014	0,32 (0,063-1,6)	0.16
XAGE3	21632.4	10073	0.0472845	6811	-2.34431	15645	1.77329	1070	0,85 (0,33-2,2)	0.73
S1PR4	21634.4	10074	-0.422682	9799	-0.287596	7926	-0.849439	11296	0,63 (0,17-2,3)	0.48
FAM229B	21635.6	10075	1.65308	564	-1.73211	14995	-0.989337	11857	0,48 (0,15-1,5)	0.21
EMC10	21639.7	10076	0.0513977	6787	-1.67556	14871	1.25603	2603	0,57 (0,11-2,9)	0.49
SEPTIN1	21640	10077	0.473556	4277	-0.701651	10282	-2.19272	15224	0,26 (0,083-0,83)	0.023
AHSG	21642.8	10078	0.0946991	6517	-0.932739	11626	-0.354425	9236	0,29 (0,045-1,9)	0.19
TRPC1	21645.4	10079	-0.276652	8858	-0.341496	8202	-1.08768	12225	0,86 (0,33-2,2)	0.76
CD1E	21646.4	10080	-0.4456	9946	-0.227741	7576	-0.965959	11765	0,89 (0,27-2,9)	0.85
PACS2	21647.5	10081	0.150021	6176	-0.725878	10418	-1.03885	12079	0,74 (0,091-6,1)	0.78
HHAT	21648.3	10082	-0.591602	10848	-0.30806	8040	-0.422602	9503	0,65 (0,19-2,3)	0.51
ALKBH2	21649.7	10083	1.20267	1437	-1.21933	13186	-1.60982	14016	0,078 (0,0095-0,65)	0.018
PROSER2	21650.5	10084	-0.539622	10519	-0.757836	10593	0.613227	5120	1,2 (0,37-4,2)	0.73
RSPH4A	21655.6	10085	1.36129	1079	-1.56164	14568	-1.00681	11927	0,73 (0,096-5,6)	0.76
SERPINA10	21658.7	10086	0.0357759	6898	-1.03557	12206	0.0396204	7574	1,2 (0,32-4,2)	0.82
TGM7	21659.4	10087	0.189035	5957	-0.492809	9084	-2.0315	14991	1,1 (0,26-4,8)	0.88
PSG3	21660.3	10088	0.0266895	6951	-0.697604	10258	-0.832202	11227	1,2 (0,53-2,9)	0.62
XRCC4	21661.1	10089	-2.12743	15531	0.228294	5364	0.0565204	7504	1,1 (0,32-3,5)	0.91
BNC1	21662	10090	-0.642837	11142	-0.0303363	6571	-0.997502	11894	1,3 (0,27-6,2)	0.74
FBLN7	21662.9	10091	-0.00143547	7138	-0.918498	11551	-0.17301	8470	0,71 (0,17-2,9)	0.64
PRXL2B	21665.9	10092	-0.104312	7795	-1.39559	13993	1.19474	2796	0,13 (0,018-0,93)	0.042
IFNA10	21668.4	10093	-0.241787	8675	-0.273247	7833	-1.36572	13255	1,3 (0,5-3,3)	0.6
AP5B1	21675.3	10094	-0.863846	12381	0.313603	4991	-1.31437	13054	1,1 (0,18-6,6)	0.92
ZNF517	21676	10095	0.452353	4389	-1.12326	12676	-0.671713	10537	1,2 (0,35-4,2)	0.76
NARF	21676.8	10096	-0.189823	8357	-1.09349	12519	0.697662	4782	0,79 (0,15-4,2)	0.79
MRPL33	21678.5	10097	-0.0211985	7260	-1.54382	14515	1.24364	2637	1,2 (0,5-3)	0.67
SIM2	21680.3	10098	-0.999608	13025	-0.383104	8462	0.537487	5433	1,2 (0,4-3,7)	0.72
HEPACAM2	21682.6	10099	-0.533132	10476	-0.752177	10556	0.563798	5318	0,86 (0,18-4)	0.85
TAAR2	21683.8	10100	1.07095	1803	-1.26972	13413	-1.32294	13088	0,73 (0,12-4,3)	0.73
PLXNA1	21687.4	10101	-1.09557	13409	-0.537381	9330	1.09425	3198	0,63 (0,23-1,7)	0.37
RHPN1	21688	10102	0.984854	2084	-1.5537	14544	-0.660661	10501	1,5 (0,28-8)	0.64
RDX	21688.1	10103	-0.798264	12048	-0.463097	8907	0.387003	6087	1,1 (0,77-1,7)	0.5
CHMP2A	21689.9	10104	0.297031	5272	-0.868846	11266	-1.00363	11916	0,49 (0,2-1,2)	0.12
SLC35B4	21693.5	10105	-0.885479	12479	0.00805788	6368	-0.613338	10302	0,82 (0,12-5,4)	0.83
ZBTB21	21694.1	10106	-0.369235	9454	-1.40687	14033	2.41572	241	1,1 (0,22-5,6)	0.89
CD300A	21695.8	10107	-1.08608	13369	0.0149078	6333	-0.305395	9015	1,4 (0,54-3,8)	0.47
RHOU	21696.8	10108	0.087129	6573	-1.39439	13987	0.711108	4732	1,2 (0,61-2,5)	0.55
NIBAN2	21697.4	10109	-0.859055	12362	-0.769089	10658	1.34881	2272	3,5 (1,5-7,8)	0.0026
ACTL9	21697.7	10110	-0.135855	8003	-0.718814	10379	-0.412986	9461	0,92 (0,29-2,9)	0.88
ADAM30	21701.3	10111	-0.379599	9528	-0.12502	7032	-1.45908	13550	1,1 (0,19-6,2)	0.92
CERS4	21701.8	10112	-0.727913	11647	-0.810885	10930	1.17986	2851	0,86 (0,28-2,7)	0.8
MRPS33	21703.1	10113	-0.781684	11969	-0.821482	10990	1.3548	2247	1,1 (0,55-2,1)	0.82
P4HA3	21708.6	10114	0.77544	2870	-0.887553	11378	-2.35025	15404	0,74 (0,13-4,3)	0.74
RRP9	21712.3	10115	0.604057	3607	-1.04426	12262	-1.19031	12593	0,25 (0,042-1,5)	0.13
CBX2	21713.9	10116	-0.287516	8947	-1.31936	13670	1.51442	1748	0,79 (0,18-3,5)	0.76
CA1	21715.1	10117	-0.206703	8453	-0.784215	10765	-0.0800534	8068	0,98 (0,32-3)	0.97
STING1	21716.9	10118	-1.45183	14618	-0.116544	6985	0.433965	5900	1,2 (0,31-4,8)	0.78
LIPI	21718.2	10119	-0.0296523	7310	-0.87785	11321	-0.241216	8754	8,2 (1,1-64)	0.044
CPLANE2	21719.1	10120	0.984057	2088	-1.29411	13538	-1.15455	12481	0,78 (0,17-3,7)	0.76
CES2	21721.8	10121	-1.87146	15323	0.710849	3422	-0.935238	11657	0,92 (0,27-3,1)	0.9
CCL28	21724	10122	-0.644754	11149	0.12457	5828	-1.42071	13425	1,1 (0,32-3,8)	0.87
RIPPLY3	21725	10123	-0.359864	9404	-0.558464	9441	-0.339724	9171	0,76 (0,17-3,5)	0.73
WWOX	21726.2	10124	-0.851057	12316	0.0344769	6233	-0.7484	10872	0,4 (0,069-2,3)	0.31
LSM14B	21729	10125	0.519542	4033	-1.07088	12406	-0.948458	11699	0,32 (0,038-2,7)	0.3
ZNF429	21730	10126	-1.04021	13201	0.522307	4105	-1.47757	13604	0,87 (0,18-4,1)	0.85
MAP3K14	21730.3	10127	0.176951	6028	-0.529746	9292	-1.84535	14620	0,33 (0,081-1,3)	0.12
CHGA	21731.4	10128	-0.271735	8834	-0.352158	8258	-1.11203	12319	1,1 (0,31-4,1)	0.86
VIM	21732.1	10129	-1.64595	15026	0.951295	2570	-1.52208	13762	1,3 (0,68-2,4)	0.43
KCNH8	21733.7	10130	-0.935592	12721	0.271132	5168	-1.10994	12308	0,89 (0,28-2,9)	0.85
RUSC1	21737	10131	-0.598314	10891	-1.1763	12954	2.47993	196	0,81 (0,18-3,6)	0.78
HECW2	21737.3	10132	-0.10685	7814	-0.810824	10929	-0.246629	8772	1,6 (0,34-7,7)	0.55
BCAS1	21739.4	10133	-0.761336	11851	-0.806353	10900	1.23479	2669	0,98 (0,57-1,7)	0.93
KLK2	21739.8	10134	-0.0780158	7616	-1.32118	13678	0.940653	3814	2,7 (0,59-12)	0.2
PAX3	21741	10135	-0.541239	10534	0.0664112	6073	-1.58089	13927	0,98 (0,16-6,2)	0.99
ZNF281	21741.4	10136	-0.580094	10785	-0.518391	9224	0.0553179	7510	2,1 (0,64-6,8)	0.23
NBEAL2	21741.5	10137	0.996426	2040	-2.13142	15528	-0.248669	8786	2,9 (0,95-8,7)	0.061
DEFB127	21744.1	10138	0.817577	2725	-1.13344	12730	-1.32779	13104	15 (1,2-190)	0.037
MAGEA1	21744.5	10139	0.682825	3233	-1.97708	15391	0.115795	7233	0,43 (0,093-2)	0.28
C1orf122	21746.1	10140	-0.429416	9826	-1.31955	13672	2.16194	464	0,67 (0,18-2,5)	0.55
RPS23	21747	10141	-1.17377	13715	-0.499505	9117	1.08053	3253	1,5 (0,59-3,6)	0.41
ZNF837	21748.9	10142	-0.541723	10539	-0.296377	7976	-0.611267	10290	1 (0,28-3,8)	0.96
RND1	21750.4	10143	-0.16559	8189	-0.505049	9154	-0.924067	11624	1,2 (0,31-5)	0.77
GIPC3	21752.3	10144	0.0738981	6656	-0.530516	9299	-1.5024	13690	0,41 (0,081-2,1)	0.28
COL6A2	21755.2	10145	0.111046	6401	-0.523512	9253	-1.65886	14173	0,64 (0,19-2,1)	0.46
SORT1	21758.9	10146	-0.319229	9140	-1.37532	13898	1.76237	1103	1,7 (0,79-3,6)	0.17
RTN4R	21760.4	10147	-0.222777	8569	-0.725151	10414	-0.214785	8650	0,89 (0,21-3,7)	0.87
NLRP1	21760.8	10148	-0.965426	12869	0.447877	4414	-1.46841	13578	1,2 (0,45-3,2)	0.72
FRMD8	21762.6	10149	-0.741983	11733	-0.595937	9656	0.575352	5276	0,92 (0,25-3,4)	0.9
DLG2	21764.2	10150	0.379685	4813	-1.27933	13459	-0.193189	8559	1,4 (0,23-8,1)	0.73
OGN	21764.8	10151	-0.489483	10203	-0.743195	10508	0.413239	5984	1,4 (0,33-6,2)	0.64
RFLNB	21765.8	10152	-1.34234	14315	0.373101	4741	-0.722814	10754	0,89 (0,16-5)	0.9
TMEM39B	21766.1	10153	0.195105	5925	-1.13323	12725	-0.124539	8271	0,78 (0,11-5,4)	0.8
KDR	21767.8	10154	-0.105825	7806	-0.774203	10699	-0.364922	9283	1,1 (0,34-3,5)	0.87
PPP1R8	21770	10155	-0.304006	9046	-0.543905	9361	-0.527748	9957	0,21 (0,028-1,6)	0.14
CLEC14A	21773.3	10156	-0.245104	8692	-0.0777056	6794	-2.36363	15420	0,98 (0,17-5,7)	0.98
TIMP2	21774.2	10157	-0.934833	12717	0.434974	4465	-1.51445	13738	1,3 (0,81-2)	0.3
CXCR4	21774.8	10158	-1.32415	14268	0.751635	3281	-1.48833	13639	0,95 (0,58-1,6)	0.83
PPP1R17	21780.5	10159	-1.22469	13906	0.16916	5645	-0.464389	9675	1,1 (0,37-3,1)	0.9
SLC6A4	21780.7	10160	-0.920643	12646	0.129525	5801	-0.851229	11300	1,3 (0,33-5,4)	0.68
RNASEL	21780.9	10161	-1.11064	13467	-0.594013	9642	1.22548	2691	1,6 (0,37-7,1)	0.53
TIFAB	21781.8	10162	0.104553	6438	-0.907881	11488	-0.512608	9887	1,7 (0,55-5,2)	0.36
EFNB3	21783.1	10163	0.647452	3382	-1.3884	13959	-0.496625	9822	1,2 (0,37-4,2)	0.72
NOD2	21783.4	10164	-0.435086	9874	-0.364089	8328	-0.709611	10697	1,4 (0,28-6,6)	0.71
PDZD2	21784	10165	-0.79151	12012	-0.362621	8322	0.0682155	7446	1,7 (0,49-5,5)	0.42
FAM118A	21785	10166	0.473683	4275	-1.25674	13352	-0.451899	9625	1 (0,45-2,5)	0.92
TMEM218	21786.5	10167	-0.042006	7392	-0.926855	11586	-0.12032	8252	1 (0,5-2,1)	0.94
C20orf27	21787.1	10168	-0.0151021	7227	-0.65189	9994	-0.907658	11554	0,37 (0,071-1,9)	0.23
PHKA2	21787.3	10169	0.146319	6194	-1.11895	12656	-0.0727029	8033	1,2 (0,41-3,3)	0.76
NARS2	21789.4	10170	0.0755133	6647	-0.973498	11860	-0.272179	8870	0,082 (0,0067-1)	0.05
GRID2	21790.2	10171	0.825866	2702	-1.17136	12926	-1.26175	12852	0,43 (0,088-2,1)	0.29
RUNX2	21790.2	10172	-2.0069	15460	0.13172	5792	0.160842	7040	3,7 (1,3-10)	0.012
SNAI3	21792.5	10173	-0.484522	10170	0.0298698	6258	-1.68089	14227	0,94 (0,27-3,3)	0.93
STIM1	21792.8	10174	0.826418	2700	-1.31496	13645	-0.893391	11483	0,76 (0,19-3,1)	0.7
KCNK9	21794.4	10175	-0.524782	10425	-0.280906	7881	-0.718832	10733	0,88 (0,14-5,6)	0.89
DNTTIP1	21795.2	10176	-1.06996	13312	0.0964195	5952	-0.543031	10022	0,55 (0,1-3)	0.49
SIGMAR1	21797.5	10177	-0.475973	10123	-1.00167	12019	1.07395	3275	0,43 (0,058-3,2)	0.41
SHC3	21798.1	10178	-1.36459	14380	0.809677	3059	-1.58574	13938	2,5 (1-6,3)	0.047
COMMD4	21800.1	10179	-0.280536	8889	-0.189727	7378	-1.62126	14052	0,78 (0,15-4)	0.77
METTL7B	21800.1	10180	-1.01804	13112	0.00616992	6380	-0.425372	9517	0,27 (0,052-1,4)	0.11
CDKN1C	21800.8	10181	-0.0833074	7658	-0.864005	11227	-0.194367	8561	0,75 (0,14-3,9)	0.73
NCR1	21801.4	10182	0.343808	5021	-0.732278	10454	-1.62597	14068	0,87 (0,24-3,2)	0.83
ALB	21804.3	10183	0.335953	5057	-1.17122	12924	-0.36688	9288	1,4 (0,22-9)	0.72
ADH6	21804.4	10184	0.655972	3345	-1.38427	13944	-0.525434	9948	1,4 (0,2-9)	0.75
COLEC12	21807	10185	-1.42157	14543	0.563692	3965	-1.01673	11971	1,9 (0,48-7,7)	0.36
IER2	21807.5	10186	-1.77611	15211	-0.413076	8609	1.41385	2058	0,7 (0,17-2,9)	0.63
MRPL43	21808.6	10187	-2.54304	15699	0.744136	3312	-0.888763	11460	4,6 (0,64-33)	0.13
CLTB	21809.8	10188	-1.23698	13951	-0.494514	9095	1.12839	3055	1,4 (0,45-4,3)	0.58
DGAT2	21811.5	10189	-0.0665399	7554	-1.69814	14928	1.54934	1652	0,95 (0,28-3,2)	0.94
MOCS3	21811.6	10190	0.611932	3565	-1.11017	12612	-1.07142	12177	2,6 (0,96-6,8)	0.06
TANGO6	21813.5	10191	-0.923543	12659	0.664485	3571	-2.66278	15614	0,57 (0,11-3)	0.5
ADAMTS4	21818.9	10192	0.134989	6263	-0.811265	10932	-0.847628	11290	0,7 (0,14-3,5)	0.66
PROZ	21820.7	10193	0.245773	5596	-0.600631	9687	-1.87626	14696	1,6 (0,35-7,3)	0.54
PNLDC1	21821.5	10194	-1.21791	13885	0.0843712	6002	-0.324366	9102	1,2 (0,33-4,6)	0.76
GFRA2	21825.9	10195	0.0959886	6504	-0.511729	9191	-1.69794	14270	1,1 (0,32-3,5)	0.91
SLCO2B1	21829.7	10196	-1.45847	14638	0.833683	2980	-1.51864	13756	1,6 (0,6-4,2)	0.35
ITLN1	21833.3	10197	-0.517477	10387	-0.589626	9619	0.0480849	7537	1,5 (0,81-2,7)	0.2
C8orf76	21833.7	10198	-0.977829	12930	-0.812556	10942	1.75492	1122	1,8 (0,91-3,7)	0.09
NELFA	21833.8	10199	-0.33517	9254	-0.997353	11983	0.708659	4740	0,45 (0,076-2,6)	0.37
PATE2	21834.8	10200	1.85943	357	-1.9271	15329	-1.00347	11915	0,98 (0,2-4,9)	0.98
SH3PXD2A	21840.2	10201	-1.79899	15237	0.296339	5060	-0.27473	8878	3 (0,8-12)	0.1
S100A14	21840.7	10202	-1.18752	13762	0.0945498	5962	-0.398548	9403	2 (1,2-3,5)	0.013
RAB37	21840.7	10203	0.802587	2772	-1.31723	13658	-0.884934	11440	0,6 (0,11-3,4)	0.57
SIRPB2	21842.6	10204	-1.35039	14341	0.133018	5786	-0.270116	8860	1,1 (0,3-3,7)	0.93
MIEF2	21842.7	10205	1.3118	1185	-1.14382	12769	-2.56764	15569	0,4 (0,088-1,8)	0.23
CPA2	21847.1	10206	0.790499	2818	-1.19372	13056	-1.16986	12535	2 (0,33-12)	0.46
LYG2	21848.3	10207	-1.13863	13583	-0.486074	9040	0.945911	3796	2,2 (0,36-13)	0.39
TMEM187	21850.9	10208	-0.340501	9285	-0.270508	7817	-1.22079	12704	1,1 (0,12-10)	0.94
TRPC4	21853	10209	0.570007	3768	-0.794093	10825	-2.30971	15369	0,78 (0,082-7,5)	0.83
ECI1	21854	10210	-0.439366	9904	-0.881913	11342	0.639206	5014	0,87 (0,12-6,5)	0.89
DHODH	21854.7	10211	-0.647399	11170	-0.167488	7263	-0.75222	10895	2,1 (0,45-9,9)	0.35
SOCS7	21856.4	10212	-0.0775052	7613	-2.07572	15483	2.06304	585	0,78 (0,15-4,2)	0.78
TEK	21856.5	10213	0.659374	3334	-1.1769	12959	-1.01338	11951	0,28 (0,051-1,6)	0.15
TRPC7	21857.6	10214	0.43128	4501	-0.766182	10639	-1.84364	14615	1,4 (0,29-6,6)	0.69
CDK20	21861.1	10215	0.469271	4302	-1.53211	14478	0.0398221	7573	1,7 (0,11-24)	0.71
PLCD1	21862.3	10216	0.122138	6330	-1.35679	13822	0.468539	5736	0,85 (0,19-3,8)	0.83
SLC13A1	21865.4	10217	1.20109	1445	-1.48665	14331	-1.08756	12224	3,7 (0,28-49)	0.32
ACSM1	21866.5	10218	0.612547	3559	-1.26056	13375	-0.738968	10830	1,7 (0,39-7,4)	0.49
SIGLEC16	21867.2	10219	-0.428986	9823	-0.486453	9043	-0.4364	9566	0,46 (0,095-2,2)	0.34
CCDC28B	21868.7	10220	0.62006	3524	-1.51343	14427	-0.273362	8873	0,2 (0,032-1,2)	0.083
KSR2	21869.4	10221	0.644768	3403	-2.47351	15690	0.257173	6640	0,57 (0,12-2,6)	0.47
GPX3	21870.3	10222	-1.40241	14489	-0.080789	6812	0.236308	6722	1,2 (0,33-4)	0.82
TCF4	21872.6	10223	-1.51153	14756	1.08123	2156	-2.20153	15236	0,85 (0,37-2)	0.71
JADE1	21872.6	10224	0.20255	5874	-1.70355	14944	0.814866	4303	0,3 (0,037-2,4)	0.25
GPR83	21873.7	10225	0.110836	6403	-0.410378	8594	-2.78281	15659	1 (0,24-4,5)	0.95
RASSF3	21874.4	10226	-0.924556	12664	0.125456	5824	-0.879084	11408	1,4 (0,31-6,6)	0.65
KLHL22	21875.1	10227	1.91606	312	-1.75471	15037	-1.1976	12620	0,49 (0,1-2,3)	0.37
LAIR2	21876.8	10228	-0.294748	8992	-0.847232	11130	0.207111	6856	1,6 (0,66-4)	0.3
SCAF1	21877.4	10229	0.726569	3068	-1.12598	12687	-1.2756	12918	0,27 (0,06-1,2)	0.088
SIGLEC15	21880.7	10230	-0.00864345	7186	-1.07254	12412	0.131516	7165	0,37 (0,059-2,3)	0.29
BTBD8	21882.9	10231	0.0911391	6543	-0.685005	10186	-1.13568	12414	0,78 (0,092-6,6)	0.82
STUM	21884.1	10232	0.624223	3503	-0.915828	11532	-1.7782	14479	1,1 (0,28-4,6)	0.86
SERPINB13	21888.1	10233	-1.48464	14699	-0.130075	7052	0.415118	5976	1 (0,63-1,7)	0.9
ESR2	21889.1	10234	0.153351	6151	-1.61494	14723	0.808018	4335	0,58 (0,14-2,4)	0.45
EEPD1	21891.1	10235	-0.00145948	7139	-0.361388	8313	-2.12056	15107	0,8 (0,092-6,9)	0.84
PPIL6	21891.4	10236	-0.113055	7861	-0.245415	7683	-2.18245	15212	0,88 (0,2-3,8)	0.86
CCDC9B	21891.8	10237	-1.24853	13988	-0.11529	6977	0.12178	7212	2 (0,48-8,6)	0.34
SLC25A29	21892	10238	-0.48489	10175	-0.88137	11340	0.725704	4677	1,4 (0,35-5,4)	0.66
EHHADH	21894.2	10239	-0.649313	11193	-0.571625	9510	0.25895	6632	0,46 (0,14-1,5)	0.21
CHPF2	21894.4	10240	-1.61373	14965	0.260026	5225	-0.320991	9081	0,38 (0,076-1,9)	0.24
SLC2A10	21894.5	10241	-1.54343	14832	-0.30839	8041	0.922331	3891	0,91 (0,27-3)	0.88
IL17F	21897.6	10242	-0.721582	11616	-0.292686	7955	-0.295682	8971	1,7 (0,45-6,8)	0.42
CYP4Z1	21897.7	10243	-0.858734	12359	-0.483326	9017	0.453945	5803	2,7 (0,93-7,7)	0.067
CASR	21898.1	10244	-0.0246487	7282	-0.942612	11685	-0.165497	8444	1,1 (0,19-6)	0.94
SPATA7	21900.8	10245	-0.387965	9587	-0.416568	8622	-0.733801	10797	1,2 (0,15-9,3)	0.86
SLC12A8	21901.3	10246	0.0315891	6926	-0.447057	8801	-1.79573	14517	0,95 (0,2-4,5)	0.95
TNIP2	21901.5	10247	0.698751	3170	-1.60574	14697	-0.292408	8959	0,29 (0,07-1,2)	0.087
TENT5A	21901.7	10248	-0.667702	11305	-0.925901	11580	1.28749	2511	0,18 (0,024-1,4)	0.099
ADAMTS5	21902.1	10249	-0.837338	12238	0.37353	4736	-1.66957	14195	1,7 (0,51-6)	0.38
C4orf19	21905.1	10250	0.216906	5786	-1.82094	15151	0.867381	4103	1,3 (0,36-4,4)	0.72
HSPB6	21906.3	10251	-0.925474	12674	0.271709	5166	-1.22261	12714	0,99 (0,29-3,4)	0.99
CYYR1	21908.9	10252	-1.34838	14331	-0.187577	7364	0.414271	5980	0,55 (0,13-2,4)	0.43
RAP1GAP	21910	10253	-0.0608169	7514	-1.18455	12998	0.499317	5598	1 (0,44-2,3)	1
PDE6A	21914.7	10254	-0.0816841	7640	-0.681541	10159	-0.742884	10852	1,2 (0,14-10)	0.87
SUSD6	21917.2	10255	-1.75891	15185	0.389796	4661	-0.507879	9869	0,81 (0,28-2,3)	0.7
ACBD4	21918.1	10256	0.00966485	7064	-0.952866	11742	-0.228191	8706	0,04 (0,0048-0,34)	0.0031
FAM172A	21918.4	10257	-0.11201	7848	-1.3935	13985	1.09103	3214	1,3 (0,54-3,3)	0.53
EXD2	21922.1	10258	-0.474967	10112	-0.566605	9479	-0.155903	8395	0,15 (0,019-1,2)	0.076
KRT27	21923.6	10259	-0.443265	9928	-0.43971	8752	-0.554833	10071	3,2 (0,45-23)	0.25
LST1	21923.6	10260	-0.823695	12165	0.17583	5612	-1.21037	12670	0,78 (0,18-3,4)	0.74
LCMT2	21924.6	10261	-1.27642	14100	-0.10788	6942	0.130166	7171	1,3 (0,18-9,4)	0.79
OR8B8	21926.6	10262	0.388178	4766	-1.55042	14534	0.200628	6883	1,1 (0,21-5,5)	0.93
TIMP3	21928.3	10263	-1.84257	15290	0.63823	3683	-0.919224	11603	1,8 (0,99-3,1)	0.053
SLC17A8	21930	10264	0.228654	5717	-0.873423	11295	-0.930756	11641	1,1 (0,22-5,9)	0.87
SLCO3A1	21930.6	10265	-0.551118	10594	-0.492827	9085	-0.161964	8430	1,4 (0,69-2,9)	0.34
SCN4B	21932.4	10266	0.318717	5153	-1.22106	13198	-0.270622	8862	1,4 (0,43-4,8)	0.56
SHISA2	21933.7	10267	-0.371702	9471	-1.44911	14187	2.23436	379	0,58 (0,18-1,8)	0.35
GPR101	21941	10268	0.368905	4888	-0.635261	9907	-2.59627	15586	0,65 (0,11-3,8)	0.64
GRM2	21943.3	10269	-0.239519	8661	-0.193812	7397	-1.85339	14638	1,6 (0,16-15)	0.69
SH3GL3	21945.2	10270	-0.466776	10063	-0.637038	9916	0.0115693	7677	5,9 (0,65-53)	0.11
ELAPOR2	21946	10271	-0.704993	11512	-0.852325	11158	1.12136	3088	1 (0,49-2,1)	0.95
MEP1A	21948.7	10272	0.596069	3648	-1.23004	13239	-0.804285	11112	0,61 (0,089-4,2)	0.62
UPK1A	21950.4	10273	-0.116383	7877	-0.9559	11767	0.0617907	7479	0,95 (0,75-1,2)	0.64
ACSBG2	21951.1	10274	-1.10516	13449	-0.644565	9945	1.30004	2464	4,2 (0,88-20)	0.073
TUSC3	21953.5	10275	0.0460082	6821	-1.10742	12593	0.0529299	7515	1,1 (0,56-2)	0.87
PITX2	21953.7	10276	-0.121252	7915	-1.53621	14488	1.36265	2216	1,3 (0,25-6,5)	0.77
ZMAT5	21953.8	10277	1.19912	1455	-1.61919	14731	-0.920949	11612	0,22 (0,041-1,2)	0.083
USP44	21957	10278	0.269915	5443	-1.07929	12451	-0.515151	9897	0,34 (0,043-2,7)	0.31
GCKR	21957.3	10279	0.164537	6088	-0.521612	9243	-2.07638	15057	1,1 (0,22-5,6)	0.89
KCNJ11	21960.3	10280	0.365062	4904	-1.14375	12767	-0.568765	10121	1,8 (0,43-7,4)	0.43
KRT19	21961.4	10281	-0.922364	12654	-0.67355	10118	1.05249	3366	1 (0,57-1,8)	0.94
CDH22	21962.2	10282	0.14173	6224	-0.588686	9612	-1.64893	14152	0,5 (0,087-2,9)	0.44
CHRNA10	21962.9	10283	-0.216783	8524	-0.454025	8864	-1.03771	12075	0,57 (0,13-2,5)	0.45
TRIM35	21964.1	10284	-0.444493	9939	-1.04866	12292	1.05417	3352	1,2 (0,22-6,7)	0.82
SLC7A13	21964.6	10285	-0.0751802	7599	-0.597308	9663	-1.0145	11960	3,6 (0,39-33)	0.26
BTN1A1	21965.8	10286	-1.1513	13633	-0.101188	6911	-0.0710188	8022	1,6 (0,41-6,3)	0.5
ZNF334	21966.3	10287	-0.137699	8013	-1.77699	15071	1.82757	974	0,29 (0,068-1,2)	0.087
FERMT2	21966.4	10288	-1.18352	13748	0.176543	5607	-0.621902	10345	1,3 (0,61-2,9)	0.48
ALDH1B1	21966.7	10289	-0.0626291	7529	-0.448422	8814	-1.50453	13697	1,1 (0,45-2,8)	0.81
IFNA8	21967	10290	-1.39278	14455	0.10211	5925	-0.21614	8658	3,6 (0,49-27)	0.21
STYXL1	21969.3	10291	-1.27237	14083	-0.710915	10332	1.93013	790	1,8 (0,51-6,1)	0.37
FOXS1	21969.7	10292	-1.84975	15301	1.28778	1612	-2.69392	15632	1,2 (0,34-4,1)	0.79
ODAD4	21970.6	10293	0.315704	5177	-1.62984	14761	0.432839	5905	0,67 (0,11-3,9)	0.66
TRAK1	21972.1	10294	0.472132	4284	-1.55859	14558	0.0150849	7660	0,95 (0,58-1,6)	0.84
C19orf54	21973.3	10295	-0.835368	12231	-0.959374	11786	1.90439	840	0,37 (0,07-2)	0.24
DDX4	21973.6	10296	-0.372351	9478	-0.366233	8343	-0.929314	11637	1,8 (0,4-8,2)	0.44
ERICH6	21973.6	10297	0.205084	5864	-0.661805	10054	-1.56121	13877	0,19 (0,02-1,8)	0.15
ACY3	21975	10298	0.190749	5942	-0.752025	10554	-1.24696	12803	1,1 (0,21-5,9)	0.89
FAM205C	21977.1	10299	0.512398	4069	-0.85864	11200	-1.75891	14429	1,4 (0,3-6,7)	0.66
LY6K	21982.5	10300	-0.640129	11126	-0.146089	7135	-0.887475	11452	1,6 (0,74-3,3)	0.24
PRKAA2	21982.7	10301	1.01894	1966	-1.25328	13337	-1.4623	13557	1,4 (0,41-4,5)	0.61
DEAF1	21983.8	10302	1.27298	1272	-1.72525	14981	-0.890108	11470	0,17 (0,021-1,3)	0.085
CLDN16	21983.9	10303	-1.4318	14565	0.490855	4234	-0.965249	11761	3,8 (0,99-15)	0.051
OR10H1	21984.2	10304	0.230313	5706	-1.39459	13988	0.266332	6604	0,55 (0,17-1,8)	0.33
CHIT1	21984.2	10305	-1.67015	15052	0.491775	4231	-0.786085	11024	1,1 (0,24-5)	0.92
TMTC1	21984.3	10306	-0.556568	10631	-0.222422	7548	-0.881501	11420	1,5 (0,55-3,8)	0.45
ADCY7	21984.3	10307	-1.47332	14676	0.723502	3382	-1.357	13224	0,95 (0,29-3,2)	0.94
NAIF1	21985	10308	-0.943125	12756	-0.502212	9133	0.607746	5142	1 (0,23-4,4)	0.99
COX7A1	21986.3	10309	0.265005	5472	-0.651288	9987	-1.8491	14628	0,88 (0,35-2,2)	0.78
IL36RN	21987	10310	-0.555992	10629	-0.810372	10928	0.65624	4955	2,2 (0,64-7,3)	0.21
PHOX2B	21991.5	10311	-0.58161	10797	-0.543669	9359	0.00217573	7712	0,34 (0,056-2)	0.23
CD6	21992.6	10312	-0.689213	11434	0.0578816	6119	-1.28376	12947	0,81 (0,19-3,5)	0.78
HYDIN	21994.8	10313	0.409592	4622	-0.760271	10602	-1.9111	14764	1,2 (0,31-5,1)	0.76
SCRG1	21996.1	10314	-0.213106	8496	-0.532072	9307	-0.859342	11333	0,7 (0,11-4,4)	0.7
NRL	21996.5	10315	-0.233586	8617	-0.570984	9507	-0.725651	10766	1,5 (0,37-6,4)	0.55
OR8D2	21998.3	10316	-1.13994	13590	0.254564	5248	-0.859616	11335	0,75 (0,097-5,9)	0.79
TENM4	21999.1	10317	-0.0977636	7740	-0.679121	10148	-0.749656	10882	0,61 (0,11-3,4)	0.57
LYSMD2	21999.5	10318	-0.726682	11638	-0.425786	8679	-0.00353625	7746	0,42 (0,11-1,5)	0.19
CD244	22002.8	10319	-1.35137	14344	0.00418656	6386	-0.0699393	8013	0,96 (0,23-4)	0.95
TMEM64	22003	10320	1.05868	1847	-1.42507	14096	-1.11301	12324	0,53 (0,17-1,6)	0.27
PER2	22003.3	10321	-1.1701	13696	0.0673532	6066	-0.449938	9616	1,2 (0,31-4,8)	0.79
GRB7	22004.9	10322	-0.572071	10734	-0.801835	10870	0.659854	4940	1,6 (0,83-3)	0.16
FSHR	22005.4	10323	0.0835266	6595	-1.08018	12460	-0.112472	8214	3 (0,65-14)	0.16
R3HCC1L	22009.7	10324	-1.18806	13765	0.0979603	5948	-0.481466	9749	1,4 (0,25-7,7)	0.7
BLVRB	22013.4	10325	0.194891	5928	-1.41826	14070	0.366677	6164	0,5 (0,13-2)	0.32
MCPH1	22013.8	10326	-0.59653	10881	-0.927836	11593	1.05481	3348	1 (0,23-4,4)	1
TTC28	22014	10327	-0.0283405	7305	-1.34553	13785	0.740668	4609	0,13 (0,018-0,92)	0.041
LPCAT4	22016.5	10328	-1.39191	14452	-0.525863	9270	1.32602	2351	1,6 (0,47-5,5)	0.45
FAM9A	22017.6	10329	-0.258934	8758	-0.356812	8290	-1.27589	12922	1,1 (0,26-4,8)	0.89
CABP1	22018.6	10330	-0.28429	8920	-0.278193	7870	-1.43569	13481	1,4 (0,3-6,2)	0.69
MCOLN3	22019.3	10331	0.419976	4559	-1.35382	13810	-0.243208	8763	1,2 (0,37-3,8)	0.78
GPSM3	22019.3	10332	0.0149548	7024	-0.704977	10305	-0.952016	11713	0,61 (0,2-1,9)	0.39
MYH3	22019.9	10333	-0.604933	10934	-0.314067	8071	-0.543657	10024	1,1 (0,2-5,8)	0.94
WRAP53	22020.7	10334	1.76363	437	-1.57536	14611	-1.44765	13524	0,28 (0,051-1,5)	0.13
ALX3	22021.6	10335	-0.571525	10731	-0.592266	9637	0.0905052	7338	1,3 (0,41-4,2)	0.65
HRG	22023.4	10336	0.0326547	6920	-0.53211	9308	-1.53093	13789	1,2 (0,25-5,8)	0.82
C3orf56	22024.3	10337	-0.498583	10263	-0.233055	7614	-1.0077	11932	1,3 (0,3-5,7)	0.72
ACVR1	22024.7	10338	-1.87625	15332	0.860359	2887	-1.36332	13248	1,7 (0,39-7,8)	0.47
SLC5A11	22025.8	10339	0.837315	2662	-0.962341	11802	-2.47981	15517	0,21 (0,016-2,9)	0.25
KRBA1	22029.5	10340	-0.430065	9833	-1.21723	13174	1.44577	1950	0,74 (0,15-3,8)	0.72
TMCC2	22032.2	10341	0.0894833	6561	-0.600434	9686	-1.48501	13630	0,68 (0,16-2,9)	0.6
H1-10	22033.6	10342	0.299306	5261	-0.893298	11406	-1.113	12323	#N/A	#N/A
CST8	22033.7	10343	0.101485	6463	-1.06135	12358	-0.218467	8665	1,4 (0,44-4,4)	0.59
CST9	22033.8	10344	-1.02168	13133	-0.20791	7482	-0.0224718	7822	1,4 (0,29-6,9)	0.68
HOOK2	22035	10345	-0.114653	7868	-1.14772	12784	0.474689	5707	1,1 (0,21-5,9)	0.9
TTYH3	22036.6	10346	-0.938775	12733	-0.286031	7919	0.0328084	7601	1,9 (0,64-5,6)	0.25
IRAG2	22036.7	10347	0.0976986	6488	-1.49029	14343	0.688203	4831	0,68 (0,35-1,3)	0.27
PHYHIPL	22037.6	10348	0.150297	6173	-0.833337	11034	-0.934186	11651	0,35 (0,053-2,3)	0.27
LRRC47	22039.7	10349	-0.892584	12507	-0.683401	10171	0.982916	3639	0,16 (0,029-0,85)	0.032
CPE	22040.4	10350	-0.840514	12257	0.159859	5680	-1.19806	12623	1 (0,58-1,8)	0.9
PKDREJ	22041.6	10351	-1.13353	13560	-0.229282	7586	0.177514	6986	3,6 (0,61-21)	0.16
PCYT2	22045.5	10352	0.839429	2651	-1.22651	13223	-1.26168	12850	0,18 (0,034-0,94)	0.042
FMNL3	22046	10353	-0.714581	11585	0.151536	5708	-1.47798	13606	0,33 (0,082-1,3)	0.11
GEM	22048.5	10354	-0.490652	10208	-0.300214	8000	-0.855767	11323	0,93 (0,33-2,6)	0.9
TRIM9	22049.6	10355	-0.755418	11805	-0.152384	7171	-0.653456	10475	1,2 (0,26-6)	0.79
WDR83	22050.4	10356	0.511092	4081	-1.71984	14974	0.0942347	7323	0,2 (0,028-1,4)	0.1
TRMT1	22050.6	10357	0.245532	5597	-1.10369	12578	-0.445933	9598	0,27 (0,044-1,7)	0.16
CX3CL1	22052.2	10358	-1.46206	14647	0.102292	5924	-0.187548	8530	1,5 (0,46-4,9)	0.51
ACADL	22052.3	10359	-0.623733	11025	-0.0577171	6700	-1.18348	12573	3 (0,65-14)	0.16
NANOS2	22054.5	10360	-0.318473	9134	-0.049957	6655	-2.54031	15550	0,96 (0,25-3,7)	0.95
UROD	22059.9	10361	0.319272	5149	-1.63085	14762	0.379952	6117	0,068 (0,012-0,4)	0.0028
AMACR	22060.6	10362	0.280335	5362	-2.44399	15681	0.88412	4033	0,86 (0,3-2,5)	0.78
PLTP	22062.3	10363	-1.4183	14535	0.721896	3386	-1.46934	13581	1,2 (0,5-3)	0.66
NOSTRIN	22062.3	10364	-0.77786	11945	-0.4651	8920	0.186842	6936	0,44 (0,11-1,8)	0.25
PGAM2	22065.8	10365	-0.350312	9348	-0.161769	7233	-1.64485	14138	1,5 (0,42-5,2)	0.55
VAV1	22065.9	10366	-0.626023	11044	-0.0890119	6853	-1.10067	12277	0,68 (0,14-3,3)	0.63
GVQW3	22067	10367	-0.18488	8321	-0.743705	10512	-0.405054	9428	0,64 (0,15-2,8)	0.56
MB	22069.3	10368	-1.10494	13448	-0.4248	8672	0.610341	5130	3,5 (0,72-17)	0.12
COMTD1	22069.4	10369	-0.107465	7821	-1.46177	14239	1.12781	3058	0,98 (0,15-6,3)	0.98
CRELD2	22069.6	10370	0.0592071	6740	-1.25334	13338	0.305646	6434	0,31 (0,047-2)	0.21
SPOCK2	22070.8	10371	-0.362315	9423	-0.171495	7279	-1.58767	13945	0,24 (0,058-0,99)	0.048
TUSC2	22074.3	10372	0.564677	3805	-1.32939	13712	-0.590052	10207	0,71 (0,12-4,2)	0.7
ATP10B	22074.6	10373	-1.52361	14793	-0.127453	7045	0.356222	6203	1,3 (0,38-4,2)	0.71
TLE3	22075.5	10374	-1.9792	15433	0.0995368	5938	0.0890475	7348	0,91 (0,24-3,5)	0.89
MREG	22077.5	10375	-0.550471	10590	-0.242364	7665	-0.884642	11437	1,3 (0,31-5,4)	0.72
DTX4	22077.8	10376	0.108106	6423	-1.38174	13931	0.454501	5798	1,4 (0,74-2,7)	0.29
TTC38	22077.8	10377	0.142132	6221	-0.869791	11273	-0.824967	11197	0,92 (0,17-4,9)	0.92
CLC	22079.3	10378	-0.511236	10351	-0.897295	11433	0.745746	4589	0,42 (0,08-2,2)	0.3
SERPINA2	22081.4	10379	0.468988	4304	-0.90242	11460	-1.52525	13772	0,97 (0,25-3,8)	0.96
CRTAP	22083	10380	-0.491875	10219	-0.378589	8431	-0.673708	10547	0,28 (0,034-2,3)	0.23
ATL1	22083.7	10381	-0.559153	10644	-0.617886	9792	0.101749	7293	1,2 (0,28-5,5)	0.78
TMOD1	22085.3	10382	-0.217787	8531	-0.743076	10505	-0.336135	9156	0,76 (0,21-2,8)	0.67
HACD1	22086.9	10383	-0.870866	12411	0.437382	4454	-1.94681	14825	2,4 (0,53-11)	0.26
TSPAN12	22087.5	10384	0.0780848	6629	-1.83615	15180	1.11363	3110	0,74 (0,22-2,4)	0.62
GGTA1	22089.1	10385	-1.97623	15432	0.452857	4388	-0.62186	10344	2,1 (0,48-9,5)	0.32
SPNS3	22089.1	10386	0.640328	3418	-0.866053	11246	-2.54021	15549	1,2 (0,29-5,4)	0.77
ADCY6	22089.2	10387	0.128357	6295	-0.696896	10250	-1.31883	13065	1,3 (0,24-6,6)	0.79
DOK2	22091.1	10388	-1.63032	14999	0.399549	4626	-0.674483	10553	0,44 (0,13-1,4)	0.17
CYB5D2	22092.7	10389	0.0379689	6878	-0.772109	10676	-0.866212	11366	1,3 (0,29-6,1)	0.71
CLIC6	22093	10390	-1.47296	14675	0.248519	5271	-0.495754	9816	1,8 (1-3,3)	0.039
BSN	22095	10391	0.802048	2775	-1.45398	14208	-0.747979	10869	0,099 (0,0096-1)	0.051
GABPA	22096.2	10392	-0.0625071	7528	-2.17165	15552	1.7908	1042	0,44 (0,13-1,5)	0.2
CHD6	22097.6	10393	-0.320411	9151	-1.13729	12745	0.906361	3943	0,84 (0,41-1,7)	0.64
PPP1R3F	22097.7	10394	0.00339466	7103	-0.647029	9956	-1.13471	12411	1,1 (0,31-4,2)	0.85
PIFO	22098.9	10395	1.59668	652	-1.80314	15124	-1.12357	12363	1,5 (0,33-6,5)	0.62
METTL25B	22102.6	10396	-0.773824	11929	-0.163083	7238	-0.604108	10259	0,94 (0,17-5,3)	0.95
SNX22	22103.4	10397	0.139098	6238	-0.720513	10389	-1.2744	12913	0,49 (0,1-2,3)	0.37
ADSS1	22104.4	10398	-0.269215	8822	-0.697414	10254	-0.352775	9229	1,4 (0,49-4,2)	0.5
LIPC	22105.8	10399	-0.206883	8455	-0.686453	10195	-0.516294	9905	2,7 (1,1-6,7)	0.033
SPP1	22106.3	10400	-1.275	14092	-0.564323	9463	1.22309	2703	1,4 (1,1-1,7)	0.012
MAVS	22112.9	10401	-0.911556	12604	-0.223335	7554	-0.213592	8643	0,65 (0,15-2,8)	0.56
USP46	22115.2	10402	0.196579	5916	-1.77999	15081	0.780061	4441	1,5 (0,43-5)	0.54
CADM4	22118	10403	-0.0564404	7491	-0.488191	9054	-1.46982	13585	0,76 (0,21-2,7)	0.67
MYOM3	22120.2	10404	1.01195	1987	-1.19275	13050	-1.72357	14338	0,46 (0,065-3,3)	0.44
RASSF7	22121.7	10405	0.413922	4587	-1.4666	14264	-0.0767063	8047	0,79 (0,13-4,8)	0.79
MRGPRX2	22122	10406	0.406135	4650	-1.16437	12893	-0.679191	10577	1,3 (0,24-7)	0.76
ZNF672	22123	10407	0.488091	4190	-1.06389	12371	-1.10187	12281	0,54 (0,1-2,9)	0.47
GEMIN8	22126.7	10408	0.506699	4106	-1.87322	15246	0.19281	6910	0,44 (0,13-1,5)	0.18
TANGO2	22126.9	10409	-0.492964	10229	-1.14454	12774	1.34107	2298	1,6 (0,44-5,8)	0.48
ZNF202	22128.9	10410	-0.441836	9918	-1.29151	13521	1.66384	1346	0,13 (0,018-0,92)	0.041
FBLN1	22129.9	10411	0.918006	2332	-1.69753	14926	-0.596435	10237	0,51 (0,26-1)	0.056
PEX10	22130.2	10412	0.922246	2314	-3.03082	15749	-0.224066	8689	0,47 (0,069-3,2)	0.44
PSMF1	22133.2	10413	-0.972677	12907	-0.217138	7526	-0.126532	8273	0,93 (0,23-3,8)	0.92
PHLDA2	22134.9	10414	-1.20752	13845	-0.618678	9797	1.29422	2495	1,6 (0,62-4,4)	0.32
MADCAM1	22135.4	10415	-1.24863	13989	-0.195466	7402	0.205987	6863	1,2 (0,32-4,5)	0.78
COL10A1	22138.8	10416	-0.995567	13010	-0.166625	7261	-0.211182	8634	2,3 (0,69-7,4)	0.18
POFUT1	22139.8	10417	-0.152213	8099	-0.666991	10083	-0.717903	10728	0,25 (0,033-1,9)	0.17
KRTAP4-3	22140.4	10418	-2.04335	15482	0.571665	3929	-0.83649	11245	#N/A	#N/A
NRXN3	22140.6	10419	0.0151522	7023	-1.1638	12889	0.172722	6998	0,24 (0,049-1,2)	0.084
SYT11	22141.2	10420	-0.990877	12989	-0.175334	7299	-0.202212	8598	0,84 (0,33-2,2)	0.71
IFT52	22141.4	10421	0.152534	6158	-1.10086	12560	-0.290193	8950	0,99 (0,23-4,3)	0.98
CCHCR1	22142	10422	0.563384	3812	-2.37128	15657	0.267872	6601	0,23 (0,042-1,3)	0.095
TMEM252	22144.7	10423	-0.717375	11598	-0.073268	6769	-0.961275	11743	1,8 (0,48-6,8)	0.39
CCBE1	22145.4	10424	0.115647	6361	-0.496523	9108	-2.21623	15259	1,3 (0,24-6,6)	0.79
TRPM6	22145.7	10425	-0.545124	10558	-0.259205	7753	-0.88692	11448	10 (0,88-120)	0.063
EFEMP1	22146.2	10426	-1.57181	14883	0.944371	2589	-1.8941	14737	0,74 (0,37-1,5)	0.38
VWA3B	22146.7	10427	0.237161	5646	-0.725322	10416	-1.54821	13848	1,2 (0,22-6,8)	0.82
NFKBID	22148.7	10428	-0.725345	11629	-0.442048	8768	-0.0363486	7875	0,7 (0,19-2,6)	0.59
ATP2B3	22150.4	10429	0.819037	2720	-1.08029	12461	-1.75011	14405	1 (0,14-7,1)	1
SEC11A	22152.9	10430	-0.965833	12872	-0.566737	9481	0.738408	4620	1,1 (0,15-7,8)	0.92
CITED4	22155.6	10431	-0.135821	8002	-0.414876	8617	-1.50898	13714	1,3 (0,42-3,8)	0.69
MTUS1	22159.4	10432	-0.0345115	7345	-2.12868	15525	1.60302	1494	0,81 (0,34-2)	0.65
KRTAP3-1	22161.4	10433	-0.892784	12509	0.539938	4041	-2.63984	15609	#N/A	#N/A
CATSPERD	22165.6	10434	-0.141096	8030	-0.614187	9767	-0.893817	11488	1,2 (0,15-9,4)	0.87
PXN	22165.8	10435	-0.2462	8700	-0.480274	9006	-1.00499	11923	0,67 (0,23-2)	0.46
KRT4	22166	10436	-1.29045	14147	-0.530262	9294	1.12828	3057	1,2 (0,73-2)	0.48
NRG3	22169	10437	0.27532	5402	-0.687865	10202	-1.86771	14673	1,4 (0,3-6,4)	0.68
FGB	22174.4	10438	0.0299803	6935	-0.604393	9704	-1.37697	13297	0,96 (0,33-2,8)	0.95
MYL1	22174.9	10439	0.966422	2168	-1.50176	14388	-0.919336	11604	0,6 (0,081-4,5)	0.62
HESX1	22175	10440	0.00182527	7116	-0.872223	11286	-0.536747	9992	0,96 (0,23-4,1)	0.96
IL12A	22175.2	10441	0.00455614	7092	-0.581838	9576	-1.37854	13304	0,58 (0,079-4,3)	0.6
C5orf47	22177	10442	-0.476259	10125	-0.436619	8733	-0.612035	10292	0,83 (0,18-3,8)	0.81
RGS17	22177.5	10443	-1.07274	13322	-0.863649	11223	2.01515	644	1,6 (0,66-4)	0.29
KLHDC1	22177.9	10444	-0.558468	10640	-0.757532	10589	0.421431	5953	1,5 (0,37-5,8)	0.59
DIS3L2	22178.8	10445	-1.03075	13166	-0.182081	7337	-0.138518	8327	0,75 (0,21-2,7)	0.66
SLC17A2	22179.8	10446	0.0550028	6758	-0.800253	10854	-0.871136	11375	3,2 (0,65-15)	0.15
ADAM32	22181.9	10447	0.351274	4980	-0.657324	10038	-2.77469	15656	2,7 (0,4-18)	0.31
EPN1	22184.9	10448	-0.430104	9835	-0.307619	8038	-1.03973	12081	0,26 (0,052-1,3)	0.11
SUN2	22185.1	10449	-0.0698652	7567	-0.792965	10815	-0.593404	10225	0,64 (0,15-2,8)	0.56
ST3GAL2	22187.4	10450	1.24996	1322	-1.21662	13169	-2.21381	15254	0,29 (0,11-0,81)	0.018
MTA3	22188.3	10451	0.350474	4987	-0.819203	10975	-1.55573	13863	2,8 (0,8-9,4)	0.11
PLLP	22189.3	10452	-0.179893	8288	-0.918822	11553	0.00130804	7719	0,6 (0,2-1,7)	0.34
SLC37A3	22190.3	10453	-0.125181	7934	-1.15111	12801	0.441766	5871	1 (0,2-5,3)	0.98
AIFM2	22191	10454	0.451186	4394	-0.846689	11124	-1.78293	14488	0,3 (0,047-1,9)	0.21
NME6	22195.6	10455	0.352157	4976	-1.05495	12334	-0.84855	11291	0,7 (0,17-3)	0.63
PTPRB	22196.3	10456	-0.741281	11727	-0.464197	8916	0.0489509	7533	0,88 (0,22-3,5)	0.86
ANKRD37	22198.6	10457	-0.960335	12836	-0.0737093	6774	-0.525359	9947	0,97 (0,34-2,7)	0.95
GRIA1	22198.8	10458	0.616005	3544	-1.21679	13170	-0.994175	11882	2 (0,33-12)	0.45
TSPAN9	22201.4	10459	-2.05233	15493	0.34676	4848	-0.441145	9585	2,2 (0,62-7,8)	0.23
OR2L2	22202.9	10460	-0.441775	9917	-0.200829	7446	-1.33307	13124	1,2 (0,3-4,9)	0.79
SPAG16	22203.8	10461	-0.778352	11946	-0.608821	9729	0.4861	5656	0,72 (0,092-5,5)	0.75
IGDCC4	22206.9	10462	0.604662	3604	-1.17915	12970	-1.0779	12189	0,86 (0,18-4,2)	0.86
ADAMTSL4	22208.5	10463	-0.63869	11119	-1.11167	12623	1.64904	1385	2,5 (0,72-8,6)	0.15
NRTN	22209.1	10464	0.0828325	6598	-1.41758	14068	0.518154	5520	0,54 (0,1-2,8)	0.46
PRDM11	22210	10465	-0.569817	10721	-0.000800906	6416	-1.56467	13883	1,8 (0,48-6,7)	0.39
ERICH3	22210.3	10466	1.24913	1328	-1.39618	13998	-1.505	13701	1,1 (0,2-6)	0.91
C16orf82	22211.3	10467	1.10929	1687	-1.50951	14413	-1.12203	12360	2,7 (0,34-22)	0.35
PRDM7	22211.8	10468	-0.420983	9791	-0.576939	9551	-0.369653	9302	1,5 (0,42-5,3)	0.54
A2M	22212.4	10469	-0.923927	12661	0.381405	4705	-1.67185	14203	0,91 (0,54-1,5)	0.72
KATNIP	22213.1	10470	-0.239273	8658	-0.310432	8054	-1.56992	13901	0,7 (0,11-4,3)	0.7
CHST6	22214	10471	-1.10013	13422	0.270248	5171	-1.05984	12152	2,3 (0,78-6,8)	0.13
CYP2C9	22215.2	10472	-0.470802	10083	-0.481939	9012	-0.514733	9895	2,4 (0,64-8,9)	0.2
MYO3A	22215.4	10473	2.33493	120	-1.72394	14980	-1.49749	13674	0,69 (0,17-2,8)	0.6
XKR6	22218.2	10474	-0.759226	11834	-0.773314	10688	0.886787	4018	0,19 (0,021-1,8)	0.15
CKMT2	22220.5	10475	-0.22445	8579	-1.4156	14060	1.27786	2533	0,96 (0,14-6,4)	0.97
CELF4	22222.6	10476	-0.00465248	7163	-0.909958	11493	-0.449762	9615	1,8 (0,48-6,8)	0.39
CCDC105	22227.6	10477	-0.44374	9931	-0.321901	8106	-0.996156	11886	2,2 (0,53-9,1)	0.28
ARHGEF1	22229.7	10478	-0.839029	12250	-0.231011	7600	-0.374327	9319	0,27 (0,07-1)	0.058
SHKBP1	22229.9	10479	-0.609753	10952	-0.511895	9193	-0.119732	8250	0,15 (0,034-0,69)	0.014
GSTZ1	22230.1	10480	-1.4556	14633	0.220554	5404	-0.512614	9888	0,59 (0,13-2,6)	0.48
KISS1	22230.5	10481	0.847812	2613	-0.999785	12004	-2.61956	15597	1,2 (0,28-5,2)	0.79
ZNF34	22232.2	10482	-0.590354	10841	-0.467565	8935	-0.284854	8918	0,4 (0,057-2,8)	0.35
BTBD10	22234.4	10483	-1.1778	13725	-0.844193	11109	2.25332	356	0,8 (0,26-2,5)	0.71
CC2D1B	22235.8	10484	-0.0724506	7582	-0.965471	11817	-0.151581	8380	0,28 (0,032-2,5)	0.26
BBS12	22238.7	10485	-0.731394	11666	-0.103712	6919	-0.902135	11532	1,1 (0,17-6,8)	0.95
DPH2	22241.5	10486	-0.659683	11253	-0.71818	10375	0.510983	5549	0,36 (0,071-1,8)	0.21
CCDC17	22243.4	10487	-0.392872	9618	-0.935452	11643	0.495805	5620	0,94 (0,16-5,7)	0.95
DZANK1	22244.4	10488	0.0818971	6604	-1.27785	13451	0.228549	6760	0,73 (0,12-4,5)	0.73
MS4A1	22244.8	10489	-0.664523	11284	-0.31275	8065	-0.52111	9932	0,57 (0,32-1)	0.058
C1orf116	22245	10490	-0.378423	9519	-0.955115	11760	0.510837	5550	1,7 (0,78-3,8)	0.18
TEX49	22245.8	10491	0.103765	6450	-0.986879	11932	-0.516615	9907	0,94 (0,19-4,7)	0.94
ROPN1	22246.1	10492	-0.933318	12709	0.260346	5220	-1.35277	13208	1 (0,34-3)	0.98
IGF2BP3	22248.9	10493	-1.00174	13035	-0.488544	9056	0.55343	5369	1,2 (0,45-3,1)	0.74
IFT172	22254.1	10494	1.23661	1361	-3.08963	15750	-0.631424	10379	0,22 (0,039-1,3)	0.088
MAGEA11	22254.1	10495	-0.00274234	7150	-1.14336	12765	0.10928	7259	1,8 (0,63-5)	0.28
CRYZ	22256.2	10496	-0.0320916	7328	-0.725272	10415	-0.894456	11492	0,95 (0,52-1,7)	0.88
TIAM1	22257	10497	-2.10068	15515	-0.368586	8362	1.1583	2928	1,5 (0,66-3,2)	0.36
PRAG1	22257.1	10498	-1.39136	14449	-0.196722	7413	0.320682	6373	1,9 (0,38-9,1)	0.45
ODF3B	22257.3	10499	-0.0528179	7465	-0.79118	10804	-0.672077	10540	0,82 (0,32-2)	0.67
TMEM147	22260.8	10500	-0.223643	8573	-0.501435	9127	-1.03614	12067	1,6 (0,69-3,6)	0.28
CERCAM	22263.5	10501	-0.969347	12893	-0.361704	8317	0.164349	7029	1,6 (0,56-4,6)	0.38
AKAP8L	22263.6	10502	-1.39317	14459	-0.270195	7813	0.498348	5604	0,78 (0,15-4,1)	0.77
SLC44A3	22263.7	10503	-0.844394	12283	-0.768546	10656	1.02678	3481	1,4 (0,64-2,9)	0.41
FDXR	22265.7	10504	-0.333305	9238	-1.11027	12613	0.793985	4385	2 (0,4-10)	0.4
NDUFA10	22266.5	10505	-1.62197	14982	0.734434	3341	-1.40143	13376	1,4 (0,43-4,3)	0.61
AFF2	22268.2	10506	-0.47156	10088	-0.0834443	6821	-1.66404	14185	0,58 (0,1-3,2)	0.53
ADGRF5	22269.3	10507	-1.30226	14194	-0.197131	7418	0.225421	6776	1,4 (0,43-4,3)	0.6
TCIRG1	22270.6	10508	-2.13795	15540	-0.224842	7561	0.777677	4450	1,1 (0,39-3)	0.88
TUBB4A	22271.6	10509	-0.276502	8855	-0.504631	9147	-0.922948	11619	1 (0,27-4)	0.96
ARL4D	22272.4	10510	-0.2609	8776	-0.322797	8108	-1.51359	13731	1,2 (0,51-3)	0.64
S100A5	22275.5	10511	0.21599	5793	-0.665266	10072	-1.80139	14529	0,62 (0,13-2,9)	0.55
TMEM53	22276.3	10512	-0.300863	9032	-0.456579	8878	-0.992592	11873	2 (0,25-15)	0.52
KCNMB2	22276.4	10513	-0.727709	11645	-0.110076	6950	-0.913526	11577	1,1 (0,24-5,3)	0.89
SLC39A14	22276.6	10514	-0.182083	8302	-0.408387	8585	-1.458	13549	0,55 (0,11-2,8)	0.47
TRMT9B	22278.8	10515	0.925873	2297	-1.26387	13386	-1.44773	13525	2 (0,24-16)	0.53
TMEM198	22286.1	10516	-0.198686	8413	-0.452034	8846	-1.27179	12898	1 (0,35-3,1)	0.95
CIAO3	22289.2	10517	-1.9233	15381	-0.375732	8408	1.11469	3106	1,4 (0,33-6,2)	0.63
ANKS6	22290.3	10518	-0.920865	12649	-0.120017	7010	-0.527714	9956	1,1 (0,43-2,7)	0.87
EFNA5	22290.4	10519	-0.319499	9144	-1.04261	12250	0.575935	5271	0,35 (0,11-1,1)	0.065
F7	22290.6	10520	0.249957	5565	-1.26583	13397	-0.189204	8538	1,3 (0,18-9,1)	0.8
SLC22A18	22290.9	10521	-0.672843	11332	-1.01984	12121	1.37695	2179	1,1 (0,27-4,2)	0.93
TERB2	22302.1	10522	0.582509	3711	-1.05139	12311	-1.43389	13470	1,1 (0,14-9,1)	0.91
CAPSL	22302.6	10523	-0.314788	9105	-0.67516	10129	-0.402296	9416	0,93 (0,21-4,1)	0.92
ASIC1	22303.2	10524	-0.885515	12481	0.153157	5699	-1.23196	12748	0,19 (0,031-1,2)	0.071
CEND1	22305.1	10525	0.280529	5361	-1.07026	12404	-0.729426	10779	0,69 (0,21-2,2)	0.52
HIRIP3	22306.8	10526	1.14458	1581	-1.51019	14416	-1.21895	12699	0,15 (0,029-0,78)	0.024
ACRBP	22307.1	10527	-1.17662	13724	0.173605	5627	-0.780095	10996	0,85 (0,15-4,7)	0.85
MYRF	22308.5	10528	0.676168	3262	-1.26631	13400	-1.03992	12082	0,99 (0,23-4,3)	0.99
ELK3	22308.9	10529	-1.26707	14068	-0.020885	6521	-0.243188	8762	1,6 (0,57-4,3)	0.39
ADGRB2	22310.2	10530	0.660025	3329	-1.16068	12869	-1.29995	13000	0,75 (0,17-3,3)	0.71
P4HA2	22310.8	10531	-1.4615	14646	-0.344892	8214	0.735125	4641	1 (0,16-6,2)	1
RHOBTB1	22312.2	10532	0.194254	5931	-1.03806	12222	-0.606285	10271	1,3 (0,5-3,3)	0.61
USH1C	22312.7	10533	0.0784079	6624	-1.02416	12138	-0.392869	9375	2,3 (0,63-8,4)	0.21
PRR32	22313	10534	-0.257204	8745	-0.403293	8568	-1.29262	12975	1,7 (0,35-8,7)	0.5
TMEM254	22316.3	10535	0.898435	2418	-1.54399	14516	-0.837825	11248	1,2 (0,65-2,3)	0.55
ZC3H12A	22317.5	10536	-0.522038	10411	-0.408324	8584	-0.637792	10410	0,98 (0,28-3,4)	0.97
DLGAP3	22319.6	10537	0.688945	3203	-0.966955	11827	-2.17857	15206	0,62 (0,21-1,8)	0.38
STK33	22319.8	10538	0.517375	4048	-1.09533	12528	-1.1841	12574	0,52 (0,14-2)	0.34
MRM1	22321.3	10539	-0.614726	10972	-0.385907	8479	-0.484678	9762	0,53 (0,14-2)	0.35
ACOX3	22321.4	10540	0.647128	3387	-1.89817	15288	-0.131729	8300	0,73 (0,25-2,2)	0.57
CD48	22322.1	10541	-0.218488	8537	-0.48922	9062	-1.1236	12364	0,48 (0,14-1,7)	0.25
OSGIN1	22322.5	10542	0.0892752	6562	-0.608122	9727	-1.63705	14106	0,53 (0,1-2,8)	0.46
ADM	22323.9	10543	-0.908573	12586	-0.912385	11508	1.59984	1502	0,64 (0,2-2)	0.46
HTR5A	22323.9	10544	0.214447	5804	-0.713035	10343	-1.63053	14086	1 (0,19-5,4)	1
SIRT2	22325.2	10545	-0.0695338	7565	-0.89232	11402	-0.391553	9372	0,43 (0,096-1,9)	0.27
FOXP1	22327.3	10546	0.222258	5760	-2.12751	15524	0.832163	4237	1,2 (0,39-3,6)	0.76
ANKRD9	22332.7	10547	-0.937362	12731	-0.961595	11797	1.95032	744	1,3 (0,35-4,5)	0.72
FERMT3	22333.8	10548	-0.960473	12838	0.0671379	6068	-0.907859	11555	0,33 (0,079-1,4)	0.13
CRYGB	22335.9	10549	-1.2117	13859	0.0104903	6358	-0.408138	9445	2,5 (0,59-10)	0.21
NHLH2	22336.6	10550	-0.0979122	7741	-0.373144	8392	-1.97832	14890	2,3 (0,31-17)	0.42
CAPZB	22338.4	10551	-0.021372	7262	-0.608901	9730	-1.31813	13062	0,95 (0,42-2,1)	0.9
NEUROG3	22341.5	10552	-0.297903	9013	-0.134634	7075	-2.43832	15480	2,7 (0,65-12)	0.17
SLC17A4	22343.3	10553	0.158831	6117	-1.2923	13524	0.0432314	7553	0,32 (0,044-2,3)	0.25
AGTR1	22343.6	10554	0.68753	3211	-1.26953	13411	-1.08233	12206	2,2 (0,44-10)	0.34
ASB12	22344.2	10555	-1.18406	13752	-0.235166	7629	0.127685	7190	1,6 (0,38-7,2)	0.51
SPTBN2	22345.6	10556	-1.01588	13101	-0.33075	8143	0.124277	7202	1,3 (0,43-4,1)	0.62
TMOD4	22347.8	10557	0.318673	5154	-1.85201	15203	0.451227	5816	1 (0,32-3,3)	0.97
TTYH2	22348.1	10558	-0.351304	9353	-0.0869424	6843	-2.36189	15418	0,57 (0,14-2,3)	0.43
PF4	22349.5	10559	-0.796377	12041	0.14301	5742	-1.4213	13426	3,8 (0,42-34)	0.23
SLC18A2	22349.7	10560	-1.42396	14549	-0.0989971	6898	0.0815806	7384	3 (0,65-14)	0.16
CNR2	22353.2	10561	-0.930535	12695	0.232111	5345	-1.34848	13195	1,2 (0,33-4,4)	0.77
CCDC121	22354.8	10562	0.817089	2726	-2.38431	15665	-0.215082	8651	0,62 (0,16-2,4)	0.49
MPIG6B	22355.2	10563	-0.269609	8823	-0.35647	8287	-1.43417	13475	0,76 (0,15-3,9)	0.74
DNAJB5	22355.5	10564	-0.391189	9608	-0.136498	7082	-1.82557	14585	2 (0,54-7,7)	0.29
SFTA2	22356.4	10565	-0.266139	8803	-0.222369	7547	-1.99326	14925	1,8 (0,71-4,6)	0.22
NAPA	22358.3	10566	-0.259328	8761	-0.784489	10769	-0.256661	8822	0,39 (0,13-1,1)	0.084
R3HDM4	22358.7	10567	-1.76427	15193	-0.471384	8960	1.29913	2469	0,34 (0,061-1,9)	0.21
ABCC6	22362.3	10568	0.126555	6304	-0.946583	11709	-0.730495	10780	0,48 (0,096-2,4)	0.37
HSPA2	22364.9	10569	-0.502185	10295	-0.747562	10532	0.184082	6947	0,99 (0,33-3)	0.99
CCDC86	22367.1	10570	-1.1603	13660	-0.245419	7684	0.106487	7269	0,42 (0,095-1,9)	0.26
SPATA19	22367.4	10571	0.738514	3015	-1.14018	12752	-1.53838	13813	0,65 (0,11-3,6)	0.62
RNF10	22368.3	10572	-1.20936	13851	-0.643806	9940	1.23781	2659	0,7 (0,25-2)	0.5
GHDC	22369.7	10573	-0.905563	12573	-0.832763	11030	1.28229	2525	0,36 (0,051-2,6)	0.31
EPHX3	22369.9	10574	-1.6226	14984	0.0730608	6041	-0.156162	8400	1,8 (0,72-4,5)	0.21
FNDC4	22370.2	10575	-0.407835	9710	-0.606077	9717	-0.400991	9411	0,37 (0,073-1,9)	0.24
CRABP1	22370.6	10576	-0.784617	11986	-0.700626	10277	0.679826	4865	0,65 (0,22-1,9)	0.44
TSHR	22371.8	10577	-0.591365	10846	-0.655749	10023	0.149031	7094	1,4 (0,27-7,2)	0.68
SFXN5	22372.8	10578	0.85925	2577	-1.13615	12742	-1.7933	14511	0,27 (0,065-1,1)	0.076
MICU1	22373.3	10579	0.649371	3371	-0.973255	11857	-2.03172	14995	0,29 (0,049-1,7)	0.17
ACAA2	22375.3	10580	-0.654786	11232	-0.532708	9312	-0.0362132	7873	0,5 (0,19-1,3)	0.16
ALDH2	22377	10581	-2.48385	15687	0.996908	2416	-1.70491	14283	1,1 (0,49-2,6)	0.78
TEAD3	22377.2	10582	-2.07638	15506	-0.386997	8482	1.1533	2942	2,6 (0,52-13)	0.24
ZNF738	22378.5	10583	-0.137684	8012	-1.18446	12997	0.468349	5737	1,1 (0,4-2,8)	0.9
PPARD	22379	10584	-0.704555	11509	-0.468402	8942	-0.102905	8166	1,2 (0,18-7,5)	0.88
RHCE	22379.3	10585	-0.547407	10571	-0.197021	7416	-1.16662	12521	0,85 (0,19-3,9)	0.84
C7orf50	22379.9	10586	0.680594	3242	-0.987137	11933	-2.07992	15059	0,49 (0,099-2,4)	0.38
TEX36	22381.9	10587	0.0119458	7040	-0.430738	8701	-2.40594	15455	1,7 (0,44-6,5)	0.45
BTK	22385.3	10588	-1.68512	15070	0.187253	5557	-0.352394	9225	1 (0,27-3,8)	0.98
GASK1B	22389	10589	-1.04763	13226	0.322787	4955	-1.34977	13200	2,5 (0,69-8,9)	0.16
MTSS2	22389.5	10590	-2.16201	15553	0.303507	5029	-0.423269	9507	2,8 (1,1-7,1)	0.03
OR14J1	22389.6	10591	0.0868048	6574	-0.585333	9595	-1.77521	14469	0,43 (0,053-3,4)	0.42
SLC43A2	22390.7	10592	-0.488037	10193	-0.297866	7985	-1.02768	12030	0,64 (0,12-3,5)	0.61
GNAI2	22395.1	10593	-1.2055	13838	-0.0131975	6482	-0.386095	9353	0,78 (0,093-6,5)	0.81
CD82	22397.3	10594	-1.13892	13584	0.0342772	6235	-0.592097	10218	1,8 (0,82-4,2)	0.14
MED15	22397.9	10595	0.629378	3477	-1.10295	12573	-1.443	13509	1,2 (0,38-3,7)	0.77
RND2	22398.2	10596	0.441474	4444	-0.947923	11719	-1.49626	13669	0,73 (0,17-3)	0.66
COL4A2	22400.2	10597	-0.512936	10361	-0.41659	8623	-0.677074	10570	1,2 (0,37-4)	0.75
RFX2	22401	10598	-0.734644	11687	-0.664539	10069	0.458763	5778	0,58 (0,094-3,6)	0.56
RUSF1	22401.5	10599	-0.157388	8133	-1.01442	12096	0.0942854	7322	0,5 (0,12-2,1)	0.34
HECTD4	22401.9	10600	-0.810146	12111	-0.0530745	6668	-0.933047	11646	1,2 (0,25-5,3)	0.84
DEF6	22404.8	10601	0.198308	5899	-1.16932	12916	-0.339569	9168	0,43 (0,073-2,6)	0.36
ISCA2	22405	10602	-1.29598	14169	-0.762373	10614	1.84169	953	1,1 (0,23-5,2)	0.9
COL11A1	22406.3	10603	-0.782464	11975	-0.0386329	6608	-1.01729	11977	1,2 (0,39-3,6)	0.77
ACOT8	22406.7	10604	0.342	5026	-1.46539	14256	-0.0543137	7938	0,16 (0,016-1,6)	0.11
IQCH	22409	10605	-0.149894	8083	-1.85098	15201	1.61685	1466	0,3 (0,054-1,6)	0.16
GUK1	22409.2	10606	-1.13343	13559	-0.0294293	6566	-0.457362	9645	1,5 (0,17-12)	0.73
GRM5	22411.7	10607	0.210296	5828	-1.1257	12684	-0.478388	9734	1,2 (0,2-7,8)	0.82
BUD23	22411.8	10608	0.537128	3945	-1.3692	13869	-0.620685	10339	0,18 (0,026-1,3)	0.086
BEND4	22413.3	10609	-0.348373	9339	-0.122882	7017	-2.19991	15231	0,7 (0,16-3)	0.63
ATOH7	22414	10610	-0.801631	12067	-0.224325	7559	-0.545153	10030	0,72 (0,18-2,9)	0.64
RHBG	22415.8	10611	0.915532	2346	-1.5505	14535	-0.898156	11512	0,95 (0,4-2,2)	0.91
VWA7	22419.2	10612	0.790354	2820	-1.05252	12317	-2.0714	15043	0,66 (0,14-3)	0.59
AP1B1	22422.5	10613	0.672744	3271	-1.43897	14146	-0.743514	10858	1,2 (0,52-2,7)	0.69
GPM6A	22426.1	10614	-0.109283	7834	-0.828407	11017	-0.51415	9892	0,46 (0,086-2,4)	0.36
MICALL2	22427.1	10615	-2.16174	15552	-0.0343043	6590	0.269904	6591	2,6 (0,53-13)	0.24
MEPCE	22427.4	10616	-0.593067	10857	-1.15488	12833	1.49665	1802	0,15 (0,031-0,72)	0.017
FPR1	22429.4	10617	-0.830933	12201	0.124683	5827	-1.34278	13172	1,6 (0,63-4,1)	0.32
NDUFS8	22430.5	10618	-0.290425	8967	-0.864431	11231	-0.0086533	7761	0,17 (0,024-1,2)	0.074
ADO	22432	10619	-0.177104	8274	-1.38233	13933	0.981019	3647	1,9 (0,32-12)	0.47
CXCR3	22434.7	10620	-0.131391	7973	-0.336772	8171	-2.14287	15147	0,59 (0,15-2,3)	0.44
PANX2	22434.7	10621	0.512519	4068	-1.35176	13807	-0.614444	10314	0,18 (0,033-0,95)	0.044
ZNF280B	22435.9	10622	-0.730325	11659	-0.260918	7763	-0.613364	10304	0,68 (0,15-3,1)	0.62
RECK	22441	10623	-0.4886	10198	-0.064973	6725	-1.80349	14532	1,1 (0,12-10)	0.93
TMIGD2	22441.8	10624	0.0247292	6967	-0.986203	11929	-0.421795	9499	0,78 (0,091-6,7)	0.82
MGARP	22445.6	10625	-1.07435	13330	0.0850327	5998	-0.813898	11152	1,3 (0,34-4,7)	0.72
KCNH3	22448.6	10626	0.0497739	6793	-0.685456	10188	-1.33011	13112	0,52 (0,047-5,8)	0.59
TEC	22448.8	10627	-2.3181	15625	0.352587	4820	-0.517094	9911	1,5 (0,46-5)	0.5
GALP	22451.5	10628	-0.0241865	7280	-0.757496	10588	-0.920428	11608	1,9 (0,42-8,2)	0.41
ARHGEF10L	22451.9	10629	-0.595039	10868	-1.05205	12314	1.18604	2826	1,4 (0,35-5,3)	0.65
ZNF599	22453.1	10630	-1.00549	13057	-0.598505	9674	0.757331	4543	1,2 (0,17-7,9)	0.87
SLC16A8	22453.3	10631	-0.506511	10321	-0.0531095	6669	-1.77681	14475	0,19 (0,024-1,6)	0.12
TRAF3IP1	22453.4	10632	-0.948375	12784	-0.377346	8421	0.0865125	7360	1 (0,16-6,9)	0.97
DAPK3	22455.8	10633	0.0720939	6662	-0.722099	10404	-1.27415	12912	0,3 (0,068-1,3)	0.12
LYSMD4	22455.9	10634	0.339808	5037	-1.82568	15158	0.338864	6288	1,4 (0,3-6,7)	0.66
TEX38	22456.7	10635	0.0527781	6773	-1.11329	12629	-0.175635	8483	1,1 (0,29-4)	0.92
NME9	22459.3	10636	-0.641488	11135	-1.0648	12378	1.33722	2310	1,7 (0,27-10)	0.57
RAB3A	22459.7	10637	-0.622065	11020	-0.065032	6726	-1.38326	13311	1,2 (0,16-8,9)	0.86
HAUS5	22460.3	10638	0.174605	6040	-2.27075	15614	0.921956	3892	0,12 (0,016-0,97)	0.046
YIF1B	22460.8	10639	-0.257099	8744	-0.807236	10907	-0.248344	8780	0,53 (0,09-3,1)	0.48
ZC3H7B	22463.3	10640	-1.32567	14273	0.105301	5909	-0.518216	9917	1,4 (0,21-9,4)	0.72
NFKBIL1	22465.3	10641	0.744799	2989	-1.24222	13282	-1.30719	13025	0,16 (0,032-0,84)	0.03
INSYN1	22465.8	10642	-1.62004	14978	0.187933	5549	-0.429905	9535	1,6 (0,39-6,5)	0.51
SALL2	22466.9	10643	0.447848	4413	-1.88723	15269	0.157686	7049	0,68 (0,17-2,8)	0.59
ZNF707	22467	10644	0.391285	4746	-1.20126	13090	-0.714318	10714	1,5 (0,3-7,5)	0.61
DNAJA4	22467.7	10645	-0.76011	11843	-0.974461	11867	1.36113	2224	1,1 (0,28-4,2)	0.91
H2AW	22468.3	10646	0.968546	2161	-1.94846	15361	-0.614417	10313	0,79 (0,17-3,8)	0.77
PTGES2	22471.2	10647	0.511886	4075	-1.1712	12922	-1.03617	12068	0,68 (0,094-4,9)	0.7
SRF	22472.1	10648	-1.21898	13889	0.314166	4990	-1.10126	12280	1,7 (0,3-9,8)	0.54
SESN1	22474.6	10649	0.762695	2921	-1.76662	15055	-0.481823	9751	1,4 (0,34-5,9)	0.63
GOT1L1	22474.8	10650	-0.101743	7776	-0.772113	10677	-0.716903	10725	1,2 (0,51-2,9)	0.66
MSH4	22475.1	10651	0.497828	4143	-1.02348	12136	-1.43456	13477	3,2 (0,47-22)	0.23
FCHSD1	22475.1	10652	-1.53911	14827	0.458864	4365	-1.03189	12051	1,6 (0,25-10)	0.61
ESRP2	22476.8	10653	-0.682443	11392	-0.67561	10134	0.34793	6249	1,4 (0,56-3,5)	0.47
TRPM3	22476.9	10654	0.554812	3853	-1.18784	13018	-1.0905	12234	1,1 (0,17-7,2)	0.91
COMMD5	22477.9	10655	1.66692	542	-2.39412	15668	-1.08497	12215	0,5 (0,08-3,1)	0.46
DHX16	22479.5	10656	-0.487342	10189	-0.446597	8796	-0.696917	10653	0,42 (0,14-1,2)	0.11
ABCA6	22485.1	10657	-0.388514	9595	-0.909014	11491	0.312383	6409	1,1 (0,48-2,5)	0.84
MCF2L	22485.4	10658	-0.567587	10708	-0.461514	8901	-0.463645	9671	0,38 (0,06-2,4)	0.3
ALPG	22487.3	10659	-1.94255	15394	0.77876	3177	-1.4363	13484	1,5 (0,58-3,9)	0.4
SDC1	22487.9	10660	-1.05611	13256	-0.492925	9086	0.537517	5432	1,3 (0,51-3,4)	0.57
SH3TC2	22488.4	10661	0.384686	4783	-1.27979	13461	-0.534039	9988	0,98 (0,29-3,3)	0.97
BRD3OS	22489.9	10662	0.0311462	6929	-2.01581	15430	1.15289	2944	1 (0,27-3,9)	0.97
ADAM15	22490.7	10663	-0.215368	8512	-1.38747	13955	1.05382	3354	1,5 (0,37-5,9)	0.58
RNASE2	22490.8	10664	-0.956636	12821	0.390805	4657	-1.82455	14584	1 (0,38-2,8)	0.95
B9D1	22493.7	10665	1.65106	567	-2.29637	15621	-1.10574	12297	0,24 (0,035-1,7)	0.15
SLCO6A1	22496.4	10666	-0.784135	11983	0.187389	5555	-1.6498	14154	2,9 (0,54-16)	0.21
RNF17	22496.4	10667	0.539304	3931	-1.27993	13462	-0.851361	11302	0,62 (0,058-6,6)	0.69
SLC6A8	22499.4	10668	-0.645883	11160	-1.2049	13102	1.83932	962	0,84 (0,28-2,5)	0.76
ZNF568	22500.2	10669	-0.342647	9302	-0.705555	10309	-0.334415	9149	0,44 (0,044-4,3)	0.48
S100A1	22502.6	10670	-0.34981	9345	-0.409229	8589	-1.12805	12382	1,1 (0,39-3,3)	0.81
GAP43	22504.3	10671	-0.776885	11942	0.310864	5003	-2.24092	15289	1,1 (0,43-2,9)	0.81
DMC1	22506.1	10672	-0.868689	12404	0.0239885	6287	-1.0533	12128	1,9 (0,41-9,3)	0.4
DNAAF6	22508	10673	0.262702	5488	-0.859163	11205	-1.37166	13270	1,1 (0,2-5,9)	0.94
KRT23	22508.4	10674	-0.620809	11011	-0.594795	9650	-0.0211576	7818	1,2 (0,96-1,6)	0.1
INHA	22508.5	10675	0.142499	6218	-0.634472	9901	-1.85897	14654	0,46 (0,11-2)	0.3
BPI	22509.4	10676	-0.111968	7847	-0.719945	10384	-0.836446	11244	2,6 (0,49-13)	0.26
MFNG	22509.5	10677	-0.823681	12164	0.250815	5262	-1.77257	14464	0,67 (0,21-2,1)	0.49
AGFG2	22513	10678	0.551994	3866	-1.9835	15397	3.32133e-05	7727	0,39 (0,055-2,8)	0.36
DTD1	22513.8	10679	0.773691	2875	-2.30932	15629	-0.250954	8797	1,2 (0,29-5,3)	0.77
PGRMC2	22515.5	10680	-0.281013	8893	-0.923867	11574	0.0816711	7380	1,4 (0,32-6,4)	0.65
UFSP2	22517.8	10681	-0.697444	11470	-0.902449	11461	0.975287	3667	1,3 (0,35-4,6)	0.72
KRT86	22521.6	10682	0.989151	2065	-2.04683	15459	-0.630266	10374	1 (0,45-2,3)	0.95
TTLL2	22523.5	10683	-1.00789	13068	-0.735672	10464	1.10487	3148	1,2 (0,27-5,3)	0.83
ASPDH	22523.5	10684	0.0419418	6853	-0.888092	11381	-0.748932	10879	0,76 (0,16-3,5)	0.72
SERPINB11	22524	10685	-1.60073	14946	0.471013	4318	-1.03244	12053	1,9 (0,39-9,7)	0.42
BYSL	22524.6	10686	-0.276592	8857	-0.692801	10226	-0.546147	10034	0,41 (0,083-2,1)	0.28
TRIM45	22525	10687	-0.404888	9689	-1.28491	13485	1.2834	2523	0,41 (0,092-1,8)	0.23
SCGB2A1	22525.1	10688	-0.527043	10440	-1.14042	12756	1.2025	2773	1,1 (0,59-2,2)	0.69
ASB11	22525.2	10689	-0.533785	10480	-0.208843	7484	-1.24886	12809	1,1 (0,16-8,1)	0.89
KRTAP4-4	22528.7	10690	-3.0153	15745	0.498273	4208	-0.791823	11053	#N/A	#N/A
UPB1	22528.8	10691	0.0539824	6763	-0.675855	10137	-1.41462	13409	1,4 (0,28-6,8)	0.7
DNAAF11	22530.7	10692	0.152154	6162	-1.05257	12319	-0.575615	10151	2,7 (0,48-15)	0.26
ASB14	22531.1	10693	0.10082	6468	-1.39288	13984	0.291411	6496	2,5 (0,52-12)	0.26
STAC2	22531.5	10694	0.289782	5306	-0.884735	11360	-1.3768	13296	0,63 (0,15-2,7)	0.53
ADGRL4	22534.9	10695	-0.757046	11817	0.227961	5365	-1.95731	14845	1,9 (0,59-5,9)	0.29
CYP4A11	22535.5	10696	-0.456089	9998	-0.764735	10626	0.0452418	7547	1,1 (0,41-3)	0.83
NME7	22538.4	10697	0.429105	4511	-1.36877	13863	-0.477446	9729	0,52 (0,063-4,3)	0.55
TARS3	22539.4	10698	-1.28681	14134	-0.0442751	6629	-0.278237	8896	0,47 (0,065-3,4)	0.45
PMEL	22541.6	10699	0.0510457	6788	-0.882956	11347	-0.797827	11078	2,2 (0,29-16)	0.45
LPAR4	22541.9	10700	-0.426905	9817	-0.616351	9781	-0.41094	9454	1,4 (0,31-5,9)	0.68
NAT8B	22542.2	10701	0.0398975	6869	-0.938855	11661	-0.625718	10354	1,5 (0,26-8,4)	0.65
MYH7	22544.2	10702	-0.370544	9464	-0.233957	7620	-1.64442	14136	0,55 (0,098-3,1)	0.51
TTC21A	22545.3	10703	1.51502	785	-2.88698	15739	-0.984011	11837	0,56 (0,068-4,6)	0.59
CDC42EP1	22545.6	10704	-0.680677	11384	0.0922866	5972	-1.73535	14364	2,1 (0,66-6,6)	0.21
UCN3	22546	10705	0.638447	3429	-0.970295	11843	-2.2181	15264	0,96 (0,23-4)	0.96
ANGPT4	22549.8	10706	-0.726647	11637	-0.288963	7932	-0.594883	10232	0,8 (0,11-5,7)	0.82
PPP4R3C	22550.2	10707	-0.497499	10257	-0.478637	9000	-0.612567	10294	1,4 (0,31-6,6)	0.65
SERPINA6	22553.2	10708	-1.19376	13797	-0.222903	7551	0.0127972	7671	0,61 (0,092-4)	0.61
COL11A2	22554.2	10709	0.519815	4028	-1.04273	12253	-1.46915	13580	0,8 (0,18-3,5)	0.77
FAM187B	22554.5	10710	0.202535	5875	-0.653354	10011	-2.07539	15055	0,55 (0,13-2,3)	0.41
CLCN7	22556	10711	0.0843474	6588	-0.621823	9816	-1.72593	14343	0,39 (0,096-1,6)	0.2
ZNF257	22557.1	10712	-1.14947	13630	-0.361392	8314	0.297491	6472	0,86 (0,29-2,5)	0.78
NAPSA	22557.5	10713	-0.493754	10233	-0.151098	7166	-1.55331	13857	1 (0,28-3,6)	1
AAMP	22563.4	10714	-0.037409	7366	-0.767305	10648	-0.913255	11576	0,45 (0,088-2,4)	0.35
FAM89A	22563.6	10715	-0.379311	9525	-0.506792	9164	-0.806192	11123	1,3 (0,29-6,2)	0.7
TRAT1	22568.1	10716	-0.357699	9382	-0.59478	9649	-0.6409	10421	0,56 (0,14-2,2)	0.4
KCND2	22570.7	10717	1.12988	1622	-1.82004	15148	-0.959895	11740	1,2 (0,4-3,5)	0.77
PSG1	22572.7	10718	-2.00951	15464	0.439622	4442	-0.805593	11118	3,3 (1-10)	0.046
ATP9B	22575.1	10719	-0.202476	8436	-0.605604	9714	-0.963358	11754	0,84 (0,15-4,7)	0.84
JMJD4	22575.6	10720	0.137499	6246	-0.616939	9786	-2.01053	14960	1,4 (0,26-8,2)	0.68
DAGLA	22577	10721	0.84628	2616	-1.52018	14444	-0.915738	11583	0,2 (0,043-0,96)	0.045
ALG10B	22579.1	10722	0.389485	4755	-1.44929	14188	-0.254232	8812	0,74 (0,41-1,3)	0.31
DCDC1	22580.6	10723	-0.278234	8870	-0.467731	8937	-1.18934	12590	2,6 (0,23-29)	0.44
SIGLEC7	22581.3	10724	-1.21023	13856	0.24138	5303	-1.01071	11940	1,1 (0,26-4,9)	0.87
TTBK1	22582	10725	0.180323	6003	-1.17648	12956	-0.362025	9272	0,6 (0,17-2,1)	0.42
ERVW-1	22583.2	10726	-0.677366	11363	-0.366157	8342	-0.520288	9929	#N/A	#N/A
C1QTNF6	22584.8	10727	-1.20087	13822	0.208827	5459	-0.948525	11700	1 (0,23-4,8)	0.96
LIPJ	22585.5	10728	0.398003	4702	-0.979759	11897	-1.37633	13293	2,1 (0,24-19)	0.5
IGFBP6	22586.9	10729	-0.799206	12050	-0.0842204	6827	-0.970695	11789	0,86 (0,24-3)	0.81
RIBC1	22587.6	10730	0.374721	4846	-1.55162	14537	-0.0709606	8021	0,1 (0,011-0,92)	0.042
SPAG17	22590.1	10731	-0.701479	11488	-0.659003	10046	0.293763	6488	0,78 (0,34-1,8)	0.57
ALPL	22591	10732	1.01144	1990	-2.03936	15454	-0.692024	10631	0,42 (0,12-1,4)	0.16
LRRC43	22591.5	10733	-0.366552	9442	-0.378636	8432	-1.22079	12705	0,64 (0,17-2,5)	0.52
SEC11C	22591.9	10734	0.203271	5871	-0.745622	10520	-1.65195	14158	0,8 (0,32-2)	0.64
MC1R	22592.1	10735	-1.73479	15149	-0.0178518	6505	0.00971366	7685	1,5 (0,49-4,7)	0.46
MMP25	22595.5	10736	0.528019	3990	-1.21089	13136	-1.02704	12026	0,82 (0,24-2,8)	0.76
VASH2	22595.6	10737	-0.0420283	7393	-1.0981	12539	-0.0616205	7975	0,66 (0,14-3,1)	0.59
SMIM20	22596.1	10738	0.482029	4224	-1.79285	15106	-0.0411462	7897	0,26 (0,068-0,99)	0.048
NRIP2	22597	10739	-1.253	14004	0.0164714	6325	-0.491833	9787	0,88 (0,17-4,6)	0.88
HGF	22597.8	10740	-0.454182	9987	-0.588582	9611	-0.452251	9627	0,21 (0,041-1,1)	0.063
UCKL1	22600.4	10741	0.2801	5365	-1.36275	13837	-0.201797	8594	0,97 (0,19-4,9)	0.97
KCNQ5	22600.4	10742	-0.347023	9331	-0.273544	7836	-1.6157	14033	2,2 (0,28-17)	0.46
SEZ6L	22600.9	10743	0.532165	3967	-0.928223	11597	-2.05186	15019	0,7 (0,19-2,6)	0.59
MEIOB	22601.6	10744	0.544549	3900	-1.20759	13112	-1.087	12221	0,79 (0,067-9,4)	0.86
G6PC3	22601.8	10745	-0.0776667	7614	-1.19784	13077	0.261629	6619	0,16 (0,032-0,77)	0.022
ADGRF4	22602.5	10746	-1.28719	14135	-0.395356	8525	0.549831	5384	8,9 (1,5-52)	0.015
G6PC2	22603.6	10747	-0.17051	8225	-0.512952	9200	-1.33055	13115	1,4 (0,23-8,2)	0.72
HTN1	22604.6	10748	-0.403825	9681	-0.389579	8500	-1.09086	12235	1,9 (0,32-11)	0.49
CLEC10A	22604.6	10749	-0.198081	8408	-0.354643	8273	-1.843	14613	0,82 (0,2-3,4)	0.78
DLEC1	22605.1	10750	0.409648	4621	-1.39872	14007	-0.401368	9413	0,88 (0,12-6,4)	0.9
VSIG2	22606	10751	-0.321861	9161	-1.12462	12681	0.636355	5024	0,98 (0,62-1,6)	0.95
GAGE1	22606.1	10752	-0.108041	7829	-0.928903	11603	-0.327058	9122	1,2 (0,43-3,1)	0.76
TMEM116	22607.8	10753	-1.80643	15245	-0.0381117	6606	0.0823956	7375	1,5 (0,55-4)	0.43
RHBDF1	22609	10754	-1.61527	14969	0.0482061	6162	-0.214665	8649	3,8 (1,1-13)	0.039
GLB1L2	22610.8	10755	0.432998	4485	-2.16438	15545	0.245271	6686	0,65 (0,23-1,9)	0.43
C6orf132	22611.2	10756	-1.43788	14581	-0.617274	9789	1.34102	2299	3,3 (0,86-13)	0.081
TNFRSF12A	22613.8	10757	-0.66877	11310	0.17127	5636	-2.21288	15251	1,4 (0,52-3,7)	0.52
TMEM232	22620.8	10758	1.07735	1781	-1.20932	13129	-2.40915	15460	1,1 (0,17-7,3)	0.92
ACTL7B	22622.6	10759	0.0703038	6679	-0.773811	10694	-1.20518	12650	0,57 (0,085-3,8)	0.56
NTM	22629.2	10760	-0.632625	11091	-0.30887	8043	-0.782362	11005	2,3 (0,86-6,4)	0.097
PRKAB1	22631.8	10761	-1.21294	13866	0.348913	4836	-1.27516	12916	0,37 (0,069-1,9)	0.24
UTS2	22632	10762	0.0952305	6512	-0.866519	11249	-0.990074	11860	1,5 (0,19-11)	0.72
NKX3-2	22632.7	10763	-0.92355	12660	-0.470691	8956	0.204695	6868	#N/A	#N/A
GARNL3	22635.5	10764	0.452494	4387	-1.43173	14119	-0.449657	9614	0,64 (0,096-4,3)	0.65
ZNF784	22637.9	10765	-0.27879	8874	-1.5802	14625	1.49724	1800	0,71 (0,05-9,9)	0.8
PARD6A	22639.3	10766	1.68316	521	-1.96034	15373	-1.3324	13121	0,39 (0,1-1,5)	0.17
MUSK	22639.4	10767	-0.383136	9553	-0.183062	7344	-1.88409	14711	0,84 (0,12-6)	0.87
BRI3	22643.1	10768	-0.244173	8688	-0.923326	11571	-0.0550214	7943	12 (1,3-120)	0.028
SLC34A2	22646.3	10769	-0.207804	8461	-0.29686	7980	-2.15788	15173	0,87 (0,24-3,2)	0.83
DGKQ	22646.5	10770	-0.295977	9000	-0.744986	10518	-0.419249	9490	0,43 (0,075-2,5)	0.35
GALNT5	22647	10771	-0.283002	8910	-0.466193	8924	-1.21393	12681	0,99 (0,48-2)	0.97
GPR157	22650.7	10772	-1.55689	14857	-0.153412	7178	0.182606	6954	3,2 (0,88-11)	0.077
PRKRIP1	22650.8	10773	-2.9499	15740	-0.460793	8897	1.3365	2314	1,2 (0,26-5,2)	0.84
RAB26	22652.7	10774	0.0967329	6495	-0.997369	11984	-0.665174	10518	0,66 (0,12-3,6)	0.63
ARHGAP27	22653.8	10775	-0.518903	10396	-1.23078	13243	1.383	2154	1 (0,18-5,9)	0.98
JPH2	22660.9	10776	-0.405405	9692	-0.623441	9832	-0.488881	9775	2,9 (0,57-15)	0.2
RIPOR3	22663.9	10777	0.246138	5591	-0.842581	11095	-1.48256	13622	0,44 (0,1-2)	0.28
GMEB2	22669.5	10778	-0.414961	9752	-0.863825	11225	0.163954	7032	0,1 (0,0085-1,2)	0.069
CDKL5	22670.7	10779	0.8822	2484	-1.77136	15059	-0.731972	10786	1,2 (0,55-2,7)	0.61
PNMA8A	22671.2	10780	0.690762	3198	-1.79203	15105	-0.448038	9609	0,79 (0,11-5,6)	0.81
KRTAP13-1	22672.3	10781	-0.0640698	7537	-0.419452	8636	-2.3159	15377	#N/A	#N/A
TRPM2	22673.1	10782	-0.674703	11344	-0.125012	7031	-1.20285	12641	1,5 (0,4-5,9)	0.53
SH3BP5	22673.7	10783	0.395596	4716	-1.57417	14604	-0.12066	8256	0,31 (0,036-2,6)	0.28
GLYATL2	22674.6	10784	-0.329454	9216	-0.718428	10377	-0.418089	9484	0,91 (0,13-6,6)	0.93
TLE6	22675.5	10785	0.896025	2428	-1.31068	13623	-1.48565	13631	2,9 (0,8-10)	0.1
MAJIN	22676.8	10786	0.370379	4874	-0.928541	11599	-1.52591	13776	0,7 (0,14-3,6)	0.67
ULBP3	22677.5	10787	-0.485893	10178	-0.973712	11861	0.59846	5179	0,96 (0,25-3,8)	0.96
GPX5	22679.8	10788	0.179023	6013	-0.712112	10338	-1.76973	14458	0,57 (0,11-3)	0.51
DYDC1	22681.6	10789	-0.260342	8770	-0.668313	10091	-0.71692	10726	2,1 (0,56-7,8)	0.28
NACC2	22682.9	10790	-1.83777	15286	-0.431224	8702	1.03642	3442	1,4 (0,45-4,2)	0.59
GLI3	22683.3	10791	-1.06675	13301	0.177497	5602	-1.13435	12410	2,5 (0,98-6,3)	0.055
C12orf60	22686.3	10792	0.0408126	6860	-0.659203	10047	-1.51412	13735	0,41 (0,083-2)	0.28
FGF14	22688.2	10793	-0.0800756	7626	-0.422221	8653	-2.2021	15239	1,5 (0,47-4,8)	0.5
CDKL2	22689.1	10794	0.7073	3143	-1.57444	14606	-0.704784	10683	2,1 (0,45-9,7)	0.34
MESD	22689.3	10795	-0.450959	9975	-0.175921	7304	-1.6876	14239	0,79 (0,34-1,9)	0.6
ZNF621	22690.3	10796	0.6297	3474	-1.85399	15207	-0.308174	9029	0,19 (0,021-1,7)	0.14
BRINP3	22690.9	10797	-2.13699	15539	0.451381	4396	-0.854394	11318	0,89 (0,17-4,7)	0.89
IL4R	22691.2	10798	-0.838365	12245	-0.270572	7818	-0.493092	9793	1,1 (0,34-3,6)	0.88
WNK4	22692.4	10799	-0.437856	9897	-1.21296	13153	1.10233	3162	0,52 (0,1-2,7)	0.44
SLC25A22	22694.5	10800	0.0451987	6828	-1.40507	14026	0.362155	6179	0,26 (0,055-1,2)	0.089
FOXR2	22694.5	10801	0.27601	5396	-1.54273	14510	0.0699948	7438	1,8 (0,35-9,4)	0.47
SLC25A53	22694.8	10802	-1.24921	13991	0.71421	3412	-2.57434	15573	1,1 (0,16-7,2)	0.95
RASD2	22700.5	10803	-0.916263	12623	-0.47806	8999	0.17995	6972	1,3 (0,38-4,7)	0.66
THSD7A	22700.5	10804	-1.05217	13241	0.407489	4593	-1.77345	14467	0,67 (0,22-2)	0.48
CHD7	22700.6	10805	0.517184	4049	-1.83123	15173	-0.11695	8236	0,78 (0,34-1,8)	0.56
C12orf40	22700.7	10806	-0.750735	11769	-0.308982	8044	-0.565036	10105	0,49 (0,061-4)	0.5
PLCB3	22702.5	10807	-0.733973	11683	-0.495063	9096	-0.115519	8225	0,78 (0,078-7,8)	0.83
CXCR2	22705	10808	-0.444358	9937	-1.09235	12516	0.806149	4345	1,2 (0,3-4,7)	0.8
SLC22A1	22705	10809	-0.301834	9035	-0.33573	8165	-1.62226	14055	1,1 (0,25-5,4)	0.86
NRGN	22707.1	10810	0.951676	2210	-1.82141	15152	-0.801348	11096	0,37 (0,12-1,1)	0.073
SPEF2	22710.8	10811	0.423949	4537	-0.814764	10956	-2.59798	15587	0,29 (0,041-2)	0.21
ZNF385C	22711	10812	-0.52549	10431	-0.767188	10647	0.129346	7182	0,86 (0,24-3,1)	0.81
COBLL1	22713	10813	-0.670643	11319	-0.671973	10114	0.208428	6851	1,3 (0,76-2,2)	0.33
MPDZ	22713.7	10814	0.229629	5710	-0.886179	11370	-1.30359	13009	0,61 (0,16-2,3)	0.47
CASQ1	22718.8	10815	0.46268	4336	-2.12349	15517	0.130013	7174	0,71 (0,24-2,1)	0.55
C9orf152	22719	10816	-1.23092	13926	0.125625	5822	-0.803243	11103	2,9 (1,3-6,8)	0.012
ZNF682	22721.4	10817	-0.841894	12264	-1.07794	12441	1.83138	968	0,77 (0,22-2,7)	0.68
C1orf35	22722	10818	0.382938	4794	-1.24939	13313	-0.711676	10702	0,51 (0,073-3,6)	0.5
SPARCL1	22723	10819	-1.58731	14916	0.374312	4732	-0.944727	11687	0,99 (0,59-1,7)	0.98
KCNAB3	22724.7	10820	-1.21807	13886	0.0421833	6188	-0.652653	10474	4 (0,86-19)	0.077
TACO1	22735	10821	0.268315	5453	-1.39613	13997	-0.158327	8411	0,11 (0,018-0,66)	0.016
SMYD5	22735.7	10822	-0.221255	8556	-0.926712	11584	-0.130854	8297	0,16 (0,019-1,4)	0.1
LILRA1	22736.8	10823	0.288054	5325	-0.960906	11795	-1.25598	12827	0,77 (0,22-2,7)	0.68
ADGRV1	22739.7	10824	0.229812	5708	-1.42235	14084	-0.0347191	7864	1,3 (0,13-14)	0.82
CCNB3	22739.7	10825	-0.426772	9815	-0.330873	8144	-1.2921	12971	1,4 (0,25-7,7)	0.7
C12orf54	22739.7	10826	0.658755	3336	-1.54272	14509	-0.701827	10671	1,6 (0,31-8,3)	0.57
NOL3	22741	10827	-0.871788	12416	-0.387318	8485	-0.143792	8350	2,3 (0,46-11)	0.31
SLC16A14	22744.8	10828	0.31692	5169	-1.74456	15019	0.194427	6906	0,43 (0,063-3)	0.4
SESN2	22745.9	10829	-0.765366	11876	-0.640007	9927	0.307129	6422	1,7 (0,51-5,5)	0.39
BCAM	22748.7	10830	-0.985347	12962	0.327512	4933	-1.72222	14334	0,62 (0,27-1,4)	0.25
PODXL2	22749.3	10831	1.22036	1399	-2.40397	15673	-0.88095	11417	0,36 (0,12-1,1)	0.075
MAP3K21	22749.5	10832	-0.515948	10380	-0.665509	10074	-0.162005	8431	1,1 (0,24-5,1)	0.89
GPLD1	22750.8	10833	0.226979	5729	-1.43109	14117	-0.0150694	7790	0,91 (0,29-2,8)	0.87
CNTD1	22752.7	10834	-0.107255	7817	-1.18923	13028	0.244057	6692	0,57 (0,086-3,7)	0.55
DPCD	22752.7	10835	-0.828273	12192	-0.555764	9425	0.191994	6914	1,5 (0,53-4,5)	0.42
TTLL12	22752.7	10836	-0.330067	9219	-0.861912	11213	-0.0720982	8028	1,4 (0,32-6,2)	0.65
ACTN1	22756.2	10837	-0.709917	11543	-0.108507	6944	-1.20857	12663	1,2 (0,67-2,1)	0.56
SLC16A2	22757.5	10838	-1.29787	14178	0.501108	4195	-1.57452	13908	2,2 (0,47-10)	0.31
OR8D1	22758.1	10839	0.774722	2874	-1.75293	15035	-0.636107	10404	0,43 (0,069-2,8)	0.38
PACSIN2	22758.1	10840	-0.116106	7875	-1.01997	12122	-0.143632	8349	1,2 (0,19-6,9)	0.87
MARCHF9	22758.6	10841	-0.0509317	7449	-0.530916	9301	-1.7489	14403	0,79 (0,13-4,9)	0.8
DENND1C	22761	10842	-0.421459	9793	-0.569036	9495	-0.650108	10458	0,38 (0,096-1,5)	0.16
NDRG1	22764.9	10843	-1.2445	13973	-0.8787	11326	2.06665	578	1,4 (0,88-2,3)	0.14
MFSD13A	22765.3	10844	-1.38523	14431	-0.401603	8560	0.598752	5177	2,5 (0,38-16)	0.34
CCDC89	22767.3	10845	0.212857	5812	-2.25175	15604	0.684212	4847	1,2 (0,23-5,8)	0.86
PLXDC2	22769.7	10846	-2.10366	15519	0.775464	3189	-1.53808	13811	1,8 (0,85-3,9)	0.12
DOK4	22770.1	10847	-0.940939	12745	0.0118414	6346	-1.02107	12000	1,1 (0,29-4,4)	0.86
SERPINC1	22772	10848	0.49515	4155	-0.877145	11317	-2.6195	15596	0,8 (0,17-3,7)	0.78
RAB33B	22772.4	10849	-0.340696	9287	-1.64675	14799	1.76441	1094	0,21 (0,051-0,87)	0.031
PPP1R3B	22772.7	10850	-1.29243	14158	-0.187172	7359	-0.0441346	7908	1,2 (0,35-4,1)	0.78
GABRE	22772.9	10851	-1.23069	13924	-0.241048	7658	0.00798814	7693	1,6 (1,1-2,3)	0.012
PGPEP1	22773.5	10852	1.03727	1908	-1.33455	13737	-1.74682	14394	0,95 (0,22-4,1)	0.95
RUNDC3B	22775.1	10853	-0.158659	8145	-1.16099	12872	0.283869	6533	3,4 (0,32-36)	0.31
ZNF479	22775.2	10854	-1.26947	14077	-0.110441	6952	-0.2549	8816	2 (0,72-5,4)	0.19
IVD	22775.7	10855	-0.0368491	7363	-0.895173	11422	-0.661379	10505	0,39 (0,064-2,4)	0.31
TRIM54	22775.8	10856	0.180691	6001	-1.11463	12634	-0.604339	10263	0,8 (0,17-3,8)	0.78
SMIM10L2A	22777.5	10857	-0.140174	8028	-0.625531	9851	-1.16273	12502	5,2 (1,4-19)	0.014
ENG	22777.6	10858	-1.5135	14760	0.496935	4218	-1.30429	13014	0,88 (0,19-4,1)	0.87
TKTL2	22778.8	10859	-0.98321	12950	-0.490745	9072	0.295037	6483	1,4 (0,33-5,7)	0.67
ZNF573	22782.5	10860	-0.0195302	7251	-1.62181	14736	0.806563	4342	0,3 (0,049-1,9)	0.2
TTC36	22783.1	10861	0.849455	2605	-1.16247	12882	-2.02845	14986	0,53 (0,13-2,1)	0.37
RIPOR1	22783.8	10862	-1.0038	13044	0.00237505	6394	-0.892114	11478	0,34 (0,084-1,4)	0.14
KRT2	22787.8	10863	-0.264742	8793	-0.564182	9462	-1.04421	12099	1,1 (0,23-5,7)	0.88
KCND1	22789.7	10864	-0.376122	9507	-0.650405	9984	-0.541049	10013	1,2 (0,27-5,4)	0.8
CYP1B1	22790.8	10865	-2.34428	15639	0.862316	2880	-1.69462	14260	1,5 (0,66-3,2)	0.36
TRIM46	22791.4	10866	-0.91722	12630	-0.639652	9926	0.555682	5360	1,3 (0,38-4,6)	0.66
FBXO43	22791.4	10867	-0.496729	10250	-0.583856	9583	-0.457781	9650	0,78 (0,17-3,5)	0.75
LRRC31	22792.9	10868	0.467251	4309	-1.2759	13442	-0.858244	11331	1,1 (0,2-5,7)	0.94
MMP19	22794.2	10869	-0.647209	11167	-0.496098	9104	-0.340007	9173	1,1 (0,41-3,1)	0.81
CRYBA4	22794.6	10870	-0.238992	8656	-0.746004	10522	-0.611563	10291	1,4 (0,32-6)	0.66
PTMS	22794.8	10871	-1.10064	13424	0.259187	5228	-1.33905	13152	0,72 (0,37-1,4)	0.35
PKHD1	22794.8	10872	1.09625	1720	-1.36449	13845	-1.79478	14515	0,84 (0,24-3)	0.79
ZYG11A	22795.1	10873	-0.00272018	7149	-1.2602	13370	0.138596	7138	0,61 (0,072-5,1)	0.65
SAXO1	22796.1	10874	-1.38852	14437	-0.246252	7689	0.19607	6895	4,3 (0,84-22)	0.08
SIX5	22799.6	10875	0.114552	6364	-0.734455	10460	-1.57756	13918	0,44 (0,092-2,1)	0.31
ZNF783	22801.7	10876	0.305578	5220	-1.0402	12236	-1.09899	12267	0,66 (0,25-1,7)	0.4
RGN	22802.1	10877	-0.813473	12125	-0.273261	7834	-0.577046	10158	2,5 (0,29-23)	0.4
DACH2	22802.8	10878	-0.729632	11654	-0.190963	7383	-0.960541	11742	0,91 (0,19-4,3)	0.9
MKRN1	22804.9	10879	-0.998596	13022	-0.947108	11713	1.65601	1365	0,92 (0,21-4,1)	0.91
RERE	22805.5	10880	-0.439516	9906	-1.35047	13804	1.39477	2118	1 (0,35-3)	0.96
ZBTB45	22805.5	10881	-0.0613135	7520	-0.976567	11879	-0.408416	9447	0,38 (0,086-1,7)	0.2
ABHD11	22807.9	10882	0.0245878	6968	-0.913081	11511	-0.780917	10999	6,2 (1,8-22)	0.0037
SPTB	22808.7	10883	0.374083	4851	-0.954534	11757	-1.52033	13761	1 (0,18-5,9)	0.98
OAZ3	22811.1	10884	0.0995783	6475	-0.960986	11796	-0.828027	11212	1,5 (0,38-6,3)	0.54
C1orf74	22811.3	10885	-1.29259	14160	-0.503183	9140	0.750485	4568	0,79 (0,23-2,7)	0.7
AFAP1L2	22811.8	10886	-0.935051	12720	0.0712615	6050	-1.21522	12685	0,95 (0,36-2,5)	0.92
GUCY2D	22813.6	10887	-0.734629	11686	-0.710422	10331	0.392373	6068	1,8 (0,44-7,4)	0.41
BICDL2	22814.5	10888	-0.582421	10804	-1.02681	12158	0.914343	3917	1 (0,27-3,8)	0.98
RPL3	22815.9	10889	-1.26096	14042	-0.402501	8563	0.442828	5862	1,9 (0,8-4,4)	0.14
SUPT3H	22818	10890	-1.94442	15397	0.0851094	5997	-0.229517	8712	5,5 (0,45-67)	0.18
ADAP2	22819.3	10891	-1.84469	15294	0.343706	4870	-0.787409	11030	3,1 (0,65-15)	0.15
LIN7A	22819.3	10892	0.807404	2759	-2.19383	15568	-0.464403	9676	2,9 (0,92-9,4)	0.068
WFDC1	22819.4	10893	-0.705029	11513	-0.412763	8608	-0.457145	9643	1,2 (0,33-4,1)	0.81
ZNF778	22820.2	10894	-1.79009	15226	0.423952	4509	-0.97947	11827	1,1 (0,11-12)	0.92
HIP1R	22823.7	10895	-0.0990663	7752	-0.669696	10102	-1.16867	12531	0,5 (0,073-3,5)	0.48
ZIC1	22826	10896	0.0497591	6794	-1.06073	12355	-0.466121	9683	1,3 (0,16-9,9)	0.81
P2RY12	22827.7	10897	-0.44135	9915	-0.706189	10316	-0.257955	8827	0,58 (0,093-3,6)	0.56
SSR4	22830.1	10898	-0.32595	9189	-0.396825	8536	-1.39663	13349	0,2 (0,049-0,84)	0.028
C12orf75	22832.4	10899	-0.251973	8728	-1.12918	12697	0.386541	6088	1 (0,67-1,6)	0.89
SEMA3G	22832.9	10900	-0.45204	9981	-1.16757	12906	0.950242	3776	0,96 (0,18-5,2)	0.97
OLFM1	22833.6	10901	0.247929	5578	-0.873544	11296	-1.46951	13582	0,35 (0,064-1,9)	0.23
FHIP2B	22834.6	10902	-1.09852	13419	-0.42096	8649	0.245618	6684	1,3 (0,27-6,1)	0.75
KALRN	22836.7	10903	0.283585	5351	-1.37327	13886	-0.296252	8974	0,69 (0,22-2,2)	0.53
RAB11FIP4	22836.7	10904	0.555705	3848	-2.02762	15438	-0.130475	8296	0,46 (0,097-2,2)	0.33
LDLR	22837.1	10905	-1.46051	14643	-0.235495	7631	0.226265	6770	1,7 (0,57-5,2)	0.34
CABIN1	22838.3	10906	-0.0730955	7586	-1.51617	14436	0.764553	4512	0,71 (0,18-2,9)	0.64
CATSPERG	22839.5	10907	-0.290809	8970	-0.79518	10832	-0.369851	9304	0,86 (0,13-5,8)	0.88
WDR90	22842.1	10908	0.0609556	6728	-1.36514	13847	0.182399	6957	0,16 (0,019-1,4)	0.1
TAB1	22842.3	10909	-0.0421908	7394	-0.675688	10135	-1.31371	13050	1,6 (0,18-15)	0.66
DLG5	22843.1	10910	-0.468452	10072	-0.622036	9821	-0.436104	9565	3 (1-8,9)	0.049
SLC13A4	22843.3	10911	-0.586194	10824	-0.838169	11067	0.403505	6031	0,82 (0,11-6,4)	0.85
EGF	22843.3	10912	-0.76329	11867	-0.261143	7766	-0.724768	10761	0,45 (0,055-3,7)	0.46
MRPL55	22844.2	10913	1.1297	1624	-1.27353	13430	-2.54069	15551	0,62 (0,14-2,7)	0.52
PPRC1	22845.3	10914	-1.44984	14609	0.704287	3448	-1.96001	14849	0,92 (0,22-3,9)	0.91
EDAR	22845.8	10915	-0.477298	10136	-0.329974	8142	-1.21661	12688	1 (0,22-4,6)	1
DACT1	22848	10916	-1.08481	13361	0.434338	4472	-1.93446	14798	2,2 (0,59-8,4)	0.24
ATCAY	22848.4	10917	0.694765	3184	-1.45429	14212	-0.942616	11680	0,8 (0,2-3,3)	0.76
ZBTB46	22849.5	10918	-0.571402	10730	-1.02718	12159	0.869715	4095	1,2 (0,3-4,9)	0.78
VGF	22849.8	10919	0.0192813	6997	-1.68473	14894	0.753044	4556	1 (0,3-3,6)	0.95
AK1	22850.8	10920	1.82476	389	-1.64105	14787	-1.96114	14850	0,46 (0,24-0,87)	0.017
WDR81	22851.7	10921	0.0710885	6674	-0.896821	11431	-0.943837	11685	0,37 (0,044-3,2)	0.37
SLC6A2	22853	10922	0.141354	6229	-0.630587	9878	-2.27852	15341	0,44 (0,075-2,6)	0.37
IBA57	22854.9	10923	0.00366118	7100	-0.621893	9817	-1.64265	14132	0,71 (0,11-4,7)	0.72
ORAI2	22857	10924	0.0105799	7055	-0.706781	10317	-1.36318	13247	0,24 (0,034-1,7)	0.16
GPR55	22857.4	10925	-0.0943161	7723	-0.764574	10623	-0.931318	11642	0,51 (0,11-2,3)	0.37
COL15A1	22858.1	10926	-0.707813	11534	-0.1752	7298	-1.07881	12194	0,61 (0,18-2,1)	0.44
TRERF1	22863	10927	-0.0995028	7757	-1.34342	13773	0.507654	5568	0,54 (0,12-2,3)	0.4
B3GAT1	22867.9	10928	0.567816	3786	-2.17059	15551	-0.116754	8234	0,62 (0,18-2,1)	0.45
CLVS1	22869.2	10929	-0.0915481	7707	-0.650594	9986	-1.27391	12909	1 (0,35-3,1)	0.94
HPDL	22869.7	10930	-0.524836	10427	-0.527367	9280	-0.566569	10110	2,5 (0,69-9,3)	0.16
NSMF	22870	10931	0.0810316	6614	-0.568216	9490	-2.50699	15529	0,79 (0,24-2,6)	0.7
CD70	22872.3	10932	-0.178874	8283	-0.579228	9564	-1.26012	12844	1,1 (0,22-5,5)	0.91
VGLL3	22872.9	10933	0.648055	3376	-1.80166	15121	-0.467861	9693	1,2 (0,92-1,7)	0.15
STK16	22874.2	10934	-0.48455	10172	-0.134686	7076	-1.89044	14729	0,83 (0,19-3,7)	0.81
OR2F1	22874.4	10935	-1.32753	14281	0.0900807	5980	-0.67502	10556	1,6 (0,46-5,8)	0.45
WDR55	22874.4	10936	-0.869518	12406	-0.998199	11990	1.45934	1908	0,46 (0,092-2,3)	0.35
GDF3	22875.4	10937	-0.177416	8276	-0.451284	8838	-1.692	14251	1,5 (0,43-5,3)	0.52
OGG1	22876	10938	-0.233585	8616	-1.68542	14897	1.38978	2129	0,25 (0,029-2,2)	0.22
ABI3	22877.7	10939	-0.889885	12500	0.00623482	6379	-1.166	12517	0,51 (0,13-2)	0.33
FUZ	22879.6	10940	0.48398	4213	-1.05035	12303	-1.54213	13825	0,31 (0,07-1,4)	0.12
SLC47A2	22883.6	10941	0.340539	5034	-0.826696	11012	-2.07514	15052	0,71 (0,078-6,4)	0.76
WFDC10B	22884	10942	-0.856669	12346	-0.628275	9868	0.388846	6082	0,94 (0,2-4,5)	0.94
SCGB1D2	22891.5	10943	-1.52838	14804	0.457525	4371	-1.26538	12872	1,2 (0,28-5,4)	0.78
LIN28A	22892.4	10944	-0.196201	8396	-1.19525	13066	0.408812	6003	1,7 (0,53-5,3)	0.38
FAM131A	22894.4	10945	0.299218	5262	-0.866856	11251	-1.69662	14267	0,47 (0,12-1,8)	0.28
BAHD1	22894.7	10946	-0.95108	12794	0.207662	5463	-1.55216	13855	0,69 (0,16-2,9)	0.61
DNAJC15	22896	10947	-1.03636	13190	0.0947491	5958	-1.10871	12305	1,6 (0,9-2,8)	0.11
CYSLTR2	22896.2	10948	-0.237972	8646	-0.387215	8484	-1.74963	14404	0,99 (0,18-5,3)	0.99
IRX5	22899	10949	-0.906976	12581	-0.803299	10883	0.942967	3808	1,1 (0,25-4,6)	0.92
PTN	22899.4	10950	-0.720518	11614	-0.383735	8466	-0.517858	9914	0,79 (0,49-1,3)	0.34
TAC3	22900.3	10951	-0.225092	8583	-0.858126	11196	-0.372993	9314	0,78 (0,34-1,8)	0.57
PCDHB5	22900.7	10952	-0.498195	10261	-0.727269	10425	-0.115999	8230	0,97 (0,43-2,2)	0.95
SLC22A9	22900.7	10953	-0.107471	7822	-0.648378	9975	-1.25021	12815	0,42 (0,066-2,7)	0.36
STX1B	22901.1	10954	-0.126404	7944	-0.583362	9581	-1.40487	13384	1,1 (0,41-2,8)	0.88
LGSN	22903.9	10955	-0.564431	10682	-0.56076	9453	-0.411367	9455	0,9 (0,15-5,2)	0.91
ELL	22906.3	10956	-0.469219	10074	-0.371698	8384	-1.14223	12435	2 (0,2-20)	0.56
OPCML	22911.6	10957	-1.21229	13861	0.466909	4336	-1.75489	14417	1,6 (0,32-7,7)	0.59
CDC42EP3	22912	10958	0.0186667	7004	-0.914007	11517	-0.807592	11132	1,9 (0,98-3,7)	0.057
MAP3K6	22915.5	10959	-1.76244	15191	-0.02463	6538	-0.105162	8177	1,5 (0,34-6,9)	0.59
NEURL3	22920.2	10960	-0.539882	10524	-0.463032	8905	-0.728443	10777	1,3 (0,29-5,7)	0.74
NYAP2	22920.4	10961	0.273109	5421	-0.819936	10979	-1.83081	14595	0,78 (0,096-6,3)	0.82
IRF3	22920.9	10962	-0.483605	10164	-0.886241	11371	0.266327	6605	0,38 (0,14-1,1)	0.064
RNF24	22922.1	10963	-0.761643	11856	-0.738553	10483	0.470254	5725	1,1 (0,28-4,2)	0.9
GNAS	22922.3	10964	-0.456295	10000	-1.03764	12220	0.58409	5232	0,36 (0,058-2,3)	0.28
ASCL3	22923	10965	-0.346275	9328	-0.303344	8020	-1.71247	14303	1,2 (0,39-3,5)	0.78
TGFBR3	22924.9	10966	0.265237	5470	-1.46631	14261	-0.118639	8243	0,81 (0,43-1,5)	0.51
MUC5B	22931.7	10967	-0.856089	12339	-0.0723175	6766	-1.0527	12125	2,4 (0,32-19)	0.39
VPREB1	22932	10968	-1.14907	13626	-0.0745232	6779	-0.57332	10136	4,4 (0,9-21)	0.067
MAPK13	22934.7	10969	-0.549053	10583	-0.92147	11562	0.493166	5626	1,2 (0,43-3,5)	0.71
LRMDA	22935.4	10970	-1.715	15119	0.582358	3885	-1.41321	13406	1,2 (0,42-3,2)	0.77
TREML1	22936.2	10971	-0.338505	9275	-0.581614	9575	-0.88365	11431	0,82 (0,17-4)	0.8
CUEDC2	22936.5	10972	-0.501176	10284	-0.621936	9818	-0.404493	9426	0,56 (0,1-3)	0.5
TAFA4	22938.2	10973	0.000656516	7123	-1.04831	12289	-0.426989	9522	0,5 (0,11-2,2)	0.36
PCP2	22939.9	10974	-0.372867	9484	-0.451832	8844	-1.16638	12519	0,77 (0,19-3,1)	0.71
TPRA1	22944.6	10975	1.1779	1502	-1.94595	15358	-1.09118	12237	0,3 (0,033-2,7)	0.29
IL1RAPL1	22944.6	10976	-1.17987	13734	0.169706	5643	-1.06941	12171	4,5 (1,2-17)	0.029
ANKRD2	22944.7	10977	-0.845158	12289	0.0994463	5939	-1.53806	13810	1,8 (0,55-5,9)	0.33
LRRC73	22946.8	10978	-0.174078	8253	-0.435521	8722	-1.85577	14645	0,91 (0,26-3,2)	0.88
WDR88	22947.9	10979	-0.0810436	7635	-0.948712	11722	-0.501868	9845	0,084 (0,0068-1)	0.052
CCN4	22948	10980	-0.954403	12814	-0.356148	8286	-0.185904	8520	0,94 (0,23-3,9)	0.93
NCS1	22954.7	10981	-0.479129	10143	-0.574957	9534	-0.592971	10220	1,8 (0,39-8)	0.46
PEX16	22956.7	10982	-0.268385	8814	-0.723959	10413	-0.676929	10569	0,34 (0,047-2,5)	0.29
HTR7	22957.9	10983	-1.6299	14997	-0.0553912	6687	-0.123804	8269	3,3 (1-11)	0.05
LYPLA2	22959.6	10984	-0.236192	8637	-0.985636	11924	-0.0572434	7951	0,46 (0,09-2,4)	0.35
LPIN1	22961.6	10985	-0.150576	8084	-0.940427	11666	-0.367844	9293	0,76 (0,22-2,6)	0.66
DEF8	22964.6	10986	-1.48416	14697	-0.215693	7516	0.135476	7152	1,1 (0,24-4,8)	0.92
PTPRD	22966.1	10987	-1.36675	14386	0.501209	4194	-1.60298	13992	2,2 (0,82-5,7)	0.12
TSPYL6	22969.4	10988	-0.360219	9412	-1.61114	14712	1.62453	1447	1,5 (0,24-9,2)	0.67
PAX5	22970.4	10989	0.512305	4071	-1.02792	12165	-1.77855	14480	0,54 (0,22-1,3)	0.17
SLC16A11	22971.4	10990	-0.443133	9927	-0.694464	10234	-0.355477	9241	1,1 (0,26-5,1)	0.85
NTN3	22971.8	10991	0.477714	4256	-1.16753	12905	-1.24355	12783	0,56 (0,12-2,7)	0.47
TIMM50	22972.3	10992	-1.3711	14402	-0.484208	9024	0.712138	4729	0,74 (0,19-2,9)	0.67
KCTD19	22973.8	10993	-0.27892	8875	-0.63194	9886	-0.899709	11518	1,7 (0,3-9,9)	0.54
ZMIZ2	22973.9	10994	-0.939693	12737	0.0639916	6091	-1.2707	12891	1,6 (0,3-8,2)	0.59
ABHD16B	22974.1	10995	-0.271743	8835	-0.290564	7946	-2.24379	15295	0,51 (0,13-2)	0.33
LCA5L	22974.2	10996	-0.771033	11907	-0.0262103	6545	-1.37531	13289	1,3 (0,19-9,1)	0.79
EGFLAM	22980.8	10997	0.365507	4900	-2.22232	15591	0.247627	6673	1,6 (0,35-7,6)	0.53
NR3C2	22981.6	10998	0.358904	4942	-1.47942	14311	-0.314456	9062	1,2 (0,25-5,7)	0.82
SGCG	22983.5	10999	0.076433	6635	-0.746627	10524	-1.5141	13734	1,4 (0,35-5,9)	0.61
EPHA10	22984	11000	0.0447945	6832	-1.3071	13599	0.0456067	7545	0,27 (0,022-3,3)	0.3
RTN4IP1	22985.2	11001	0.136222	6254	-1.25728	13355	-0.27835	8897	2,6 (0,91-7,5)	0.074
ITGB5	22985.5	11002	-0.271204	8830	-0.872575	11289	-0.286086	8922	1,4 (0,39-4,7)	0.63
HCN4	22986	11003	-0.027787	7302	-0.871621	11283	-0.842699	11267	0,65 (0,12-3,4)	0.61
ACTA1	22989.4	11004	-1.05908	13273	-0.181856	7335	-0.474513	9720	0,58 (0,17-2)	0.39
CBLL2	22991.3	11005	1.03041	1926	-2.08152	15485	-0.88448	11436	1,9 (0,39-9,3)	0.42
DACH1	22994.2	11006	-1.28084	14110	-0.0017953	6422	-0.587677	10200	1,1 (0,39-3,1)	0.84
NUDT12	22995.3	11007	-0.593932	10861	-0.761997	10612	0.13895	7137	2 (0,6-6,3)	0.27
AKR1B1	22995.7	11008	0.954393	2204	-1.40353	14022	-1.54128	13822	1,1 (0,78-1,6)	0.57
AFG1L	22996	11009	-0.548236	10577	-1.07948	12453	0.87918	4046	0,55 (0,084-3,6)	0.53
DNAJB8	22998.4	11010	0.108395	6419	-0.756169	10579	-1.60131	13987	1 (0,2-5,5)	0.96
IL23R	22999.3	11011	-0.677397	11364	-0.226513	7570	-1.08195	12203	0,08 (0,0068-0,94)	0.044
PRKN	23000.2	11012	0.811865	2742	-1.3673	13853	-1.39114	13333	1,9 (0,25-15)	0.53
C10orf71	23001.5	11013	-0.172939	8244	-0.615908	9776	-1.23085	12745	0,85 (0,17-4,2)	0.84
GAB1	23002.3	11014	-0.105363	7800	-1.17648	12957	0.092786	7332	1,2 (0,57-2,6)	0.6
KHDRBS3	23003.1	11015	0.00169948	7118	-1.96611	15380	0.959487	3734	1,5 (0,6-3,9)	0.37
XYLT2	23004	11016	1.02926	1932	-1.76271	15047	-1.10396	12290	0,13 (0,022-0,75)	0.023
ALKBH4	23005.4	11017	-0.288647	8954	-1.47212	14286	1.1341	3031	1,2 (0,3-4,5)	0.82
DISP1	23006.8	11018	-1.23906	13955	-0.253286	7722	-0.0607979	7971	1,2 (0,19-7,2)	0.87
BCORL1	23007.1	11019	-1.02179	13134	0.00282373	6391	-0.968053	11774	0,71 (0,075-6,7)	0.77
MAT1A	23007.3	11020	0.989401	2064	-1.25814	13362	-2.26312	15322	2,5 (0,37-16)	0.35
CLIP2	23008.5	11021	0.446929	4418	-1.03405	12196	-1.59452	13964	0,48 (0,089-2,5)	0.38
CHCHD4	23009.9	11022	-0.235271	8630	-1.42499	14094	0.918438	3902	1 (0,25-4,1)	1
SHISA3	23014.2	11023	0.276625	5392	-2.5651	15710	0.464634	5758	0,81 (0,17-3,9)	0.79
CPXCR1	23019	11024	0.129962	6287	-1.04649	12278	-0.774864	10974	1 (0,21-4,8)	0.99
CRHBP	23019.3	11025	0.0133804	7032	-1.17936	12971	-0.183159	8510	1,3 (0,25-6,7)	0.76
FAM24A	23019.9	11026	0.424019	4536	-1.20985	13131	-1.02431	12015	8,4 (1,3-54)	0.024
DIXDC1	23022.2	11027	-0.569092	10716	-0.210004	7488	-1.40804	13393	0,52 (0,14-1,9)	0.33
KLHDC7A	23023.5	11028	0.112075	6389	-2.30905	15628	0.78636	4411	1 (0,25-4,3)	0.97
NPNT	23025.3	11029	0.493223	4164	-2.6405	15723	0.0247069	7629	0,56 (0,22-1,4)	0.23
NDST3	23025.6	11030	-0.232895	8610	-0.412177	8604	-1.77718	14477	2 (0,38-11)	0.41
SCN3B	23031.1	11031	0.0807504	6616	-1.15322	12820	-0.412104	9457	0,64 (0,17-2,5)	0.52
PTGER4	23031.9	11032	-0.785457	11990	-0.563853	9459	0.00811506	7692	0,69 (0,14-3,3)	0.64
INSL4	23033.5	11033	-0.711164	11556	-0.311808	8060	-0.788549	11037	2,2 (0,17-30)	0.55
PIK3R5	23036.2	11034	-0.389859	9601	-1.01001	12076	0.327696	6335	0,54 (0,15-1,9)	0.34
TRAM1L1	23039	11035	1.01107	1991	-1.74125	15013	-1.11747	12332	1,4 (0,31-6,2)	0.67
ABCC10	23039.1	11036	-2.2611	15600	-0.422842	8657	0.959948	3731	0,63 (0,12-3,3)	0.59
CDH19	23043	11037	1.19932	1453	-1.42704	14105	-1.98295	14900	0,61 (0,12-3,2)	0.56
EPHA2	23045.5	11038	-1.84139	15289	-0.464055	8915	0.961746	3724	1,3 (0,6-2,9)	0.5
ANGPTL4	23045.5	11039	-0.104207	7794	-0.950105	11731	-0.488747	9772	0,88 (0,3-2,6)	0.82
GNL1	23046.4	11040	-0.101984	7779	-1.47729	14307	0.680289	4863	0,12 (0,022-0,6)	0.01
LKAAEAR1	23048.3	11041	-0.258329	8753	-0.577859	9557	-1.15221	12477	0,94 (0,38-2,4)	0.9
SLC5A5	23048.5	11042	-0.852165	12321	-0.34001	8191	-0.457579	9647	2,8 (0,48-16)	0.25
ZNF493	23048.6	11043	-1.22229	13901	-0.354295	8270	0.150877	7084	0,56 (0,11-2,8)	0.48
OGFOD3	23054.4	11044	0.433012	4484	-1.46893	14269	-0.53247	9981	0,14 (0,025-0,78)	0.025
PAFAH1B3	23056.7	11045	-0.107514	7823	-1.00205	12024	-0.34408	9188	0,42 (0,067-2,6)	0.35
ADCY10	23060.7	11046	-0.0448313	7413	-0.782632	10757	-1.09309	12248	0,99 (0,11-9,3)	0.99
TAL2	23062.4	11047	-0.768682	11897	0.198867	5505	-2.41579	15465	2,7 (0,43-17)	0.29
TMEM37	23063.6	11048	-1.0281	13162	0.152355	5702	-1.34083	13159	0,81 (0,36-1,8)	0.61
C1orf53	23064.6	11049	-2.40378	15662	0.272153	5163	-0.63109	10377	1,6 (0,26-10)	0.61
PLEKHG7	23069.4	11050	-0.971806	12904	-0.207937	7483	-0.576241	10153	1,9 (0,32-12)	0.47
DEFB129	23079.3	11051	0.109579	6413	-1.13877	12749	-0.537203	9995	0,45 (0,068-3)	0.41
CFAP61	23086.9	11052	-0.67485	11346	-0.461467	8900	-0.502763	9851	0,78 (0,18-3,4)	0.74
RNF186	23087	11053	-1.02552	13153	0.451254	4399	-2.98892	15713	1,2 (0,3-4,6)	0.81
ELAPOR1	23087.2	11054	0.0965956	6496	-1.10065	12555	-0.602821	10255	0,97 (0,49-1,9)	0.94
TEKT3	23088.2	11055	0.41078	4611	-1.38348	13941	-0.655041	10480	1 (0,25-4,4)	0.95
SAC3D1	23088.3	11056	0.0521561	6778	-1.45269	14198	0.246104	6680	1,1 (0,23-5,1)	0.92
POLG	23089.5	11057	-0.470508	10079	-0.894013	11411	0.178233	6981	0,44 (0,084-2,3)	0.34
MAGEC1	23091	11058	-0.665789	11294	-1.01315	12093	0.938493	3823	0,95 (0,19-4,8)	0.95
RIN3	23091.5	11059	-1.01752	13110	0.408839	4583	-2.38047	15435	0,65 (0,17-2,5)	0.53
LIMK1	23096.3	11060	-1.29139	14154	-0.0191088	6512	-0.576757	10156	1,2 (0,34-4,3)	0.78
ACACA	23096.6	11061	0.264411	5476	-2.12133	15513	0.366623	6165	0,98 (0,27-3,6)	0.98
AGAP3	23096.7	11062	0.0371976	6883	-0.811529	10934	-1.24408	12787	0,59 (0,09-3,8)	0.57
ZNF208	23098.5	11063	-1.32738	14280	-0.300133	7998	0.142826	7122	0,96 (0,29-3,1)	0.95
GGH	23099.5	11064	-0.390324	9604	-1.01071	12081	0.303087	6442	0,28 (0,029-2,8)	0.28
CCDC87	23101.7	11065	-0.582257	10803	-0.395979	8532	-0.880739	11413	0,62 (0,1-3,8)	0.6
CCR2	23102.5	11066	-0.177729	8277	-0.65682	10035	-1.13047	12392	0,41 (0,096-1,8)	0.24
PLAC8L1	23103.1	11067	-1.6836	15069	-0.840763	11083	3.24988	18	1,6 (0,22-12)	0.63
TOMM34	23106.5	11068	0.0733493	6659	-1.19237	13048	-0.323515	9099	0,98 (0,51-1,9)	0.95
FAM222A	23106.7	11069	-0.260595	8773	-1.90178	15296	1.58048	1567	1,4 (0,41-5,1)	0.56
AGTR2	23108	11070	-0.62097	11012	-0.0719497	6762	-1.78722	14496	1,8 (0,21-16)	0.59
SLC38A10	23108.4	11071	1.01593	1977	-1.7735	15067	-1.12809	12383	0,19 (0,03-1,2)	0.076
RPE65	23108.9	11072	-0.870918	12413	-0.603852	9698	0.233561	6736	2,3 (0,61-8,6)	0.22
CABCOCO1	23110.5	11073	-1.54753	14843	-0.222072	7544	0.134558	7155	3,4 (0,65-18)	0.15
RALGPS1	23110.8	11074	0.170942	6063	-1.0691	12400	-0.839886	11258	1 (0,17-5,9)	0.99
FIZ1	23114.3	11075	-0.126778	7946	-1.23101	13244	0.225684	6774	0,58 (0,11-3,1)	0.52
SLC25A31	23114.5	11076	-0.3262	9191	-0.743406	10509	-0.566897	10112	1,6 (0,28-8,6)	0.61
FERD3L	23118.6	11077	0.335332	5061	-0.873792	11297	-1.98967	14915	0,9 (0,29-2,8)	0.86
GABRR2	23119.9	11078	-1.3138	14230	-0.273017	7829	0.0417246	7563	0,8 (0,17-3,8)	0.78
SMPD2	23122.7	11079	-0.635948	11103	-0.419261	8635	-0.733851	10798	0,99 (0,47-2,1)	0.98
TFDP3	23123.1	11080	-0.853454	12328	-0.610637	9746	0.220512	6801	1,8 (0,45-7,1)	0.41
GRIN2D	23124.4	11081	-0.284214	8919	-1.08857	12502	0.234554	6729	0,8 (0,2-3,2)	0.76
STRA6	23124.7	11082	-1.76958	15200	0.83719	2967	-2.34999	15403	2 (0,74-5,6)	0.17
SPATA6L	23125	11083	0.508612	4092	-1.20625	13107	-1.28231	12940	0,32 (0,063-1,7)	0.18
KNG1	23129.5	11084	0.59057	3671	-1.11642	12644	-1.77754	14478	0,49 (0,049-4,9)	0.55
C8B	23130.4	11085	0.710732	3127	-1.305	13585	-1.44293	13508	2,8 (0,56-14)	0.21
PARD6G	23131.2	11086	-0.101557	7774	-1.23363	13257	0.159139	7044	0,6 (0,15-2,3)	0.46
PDIA4	23134	11087	-0.665667	11293	-0.463636	8910	-0.539102	10003	0,82 (0,26-2,6)	0.74
COL6A6	23134.2	11088	-0.0319551	7325	-1.00243	12028	-0.55998	10089	1,7 (0,36-7,7)	0.51
SIRT3	23137.5	11089	-2.08856	15512	-0.365949	8341	0.731081	4659	0,84 (0,2-3,6)	0.81
PKN1	23138.8	11090	1.18672	1484	-2.00973	15424	-1.16422	12510	0,24 (0,055-1)	0.053
SPRING1	23140.3	11091	-1.26482	14059	-0.510685	9184	0.576518	5268	0,87 (0,18-4,1)	0.86
MAMLD1	23141.2	11092	-0.614727	10973	-0.453702	8860	-0.6849	10601	2 (0,42-9,4)	0.39
SIPA1L2	23141.4	11093	-2.16488	15555	-0.39495	8520	0.825993	4258	2,2 (0,91-5,1)	0.08
CRYBG3	23143.2	11094	-1.47676	14683	-0.616979	9787	1.10161	3166	1,1 (0,32-3,8)	0.87
INTS9	23143.4	11095	0.444016	4435	-1.42345	14091	-0.676267	10567	0,8 (0,2-3,2)	0.75
PNPLA6	23144.3	11096	-0.729237	11652	-0.188484	7370	-1.13931	12424	0,36 (0,059-2,2)	0.27
LAYN	23144.5	11097	-1.10351	13441	-0.324395	8119	-0.120876	8259	2,6 (0,79-8,3)	0.12
COL4A4	23146.7	11098	0.180209	6005	-0.935404	11642	-1.26437	12867	1,7 (0,43-6,6)	0.46
ZNF582	23146.9	11099	0.38682	4771	-2.56471	15709	0.181773	6962	1,3 (0,19-9,1)	0.79
E4F1	23147	11100	-0.314675	9104	-0.91642	11536	-0.141409	8340	1,5 (0,17-14)	0.7
IP6K1	23151.7	11101	0.0265468	6952	-1.01269	12090	-0.677845	10573	0,21 (0,035-1,2)	0.08
ZNF233	23152	11102	-0.687995	11425	-0.72107	10397	0.177421	6988	0,98 (0,27-3,5)	0.97
FLNA	23153.7	11103	-0.850331	12312	0.142241	5748	-1.80869	14541	0,86 (0,46-1,6)	0.65
FAM107A	23154.4	11104	-0.152967	8108	-0.904534	11470	-0.538124	10001	0,98 (0,18-5,5)	0.98
CCER1	23154.6	11105	-0.619544	11000	-0.459409	8890	-0.667556	10528	1,3 (0,26-6,2)	0.77
NOCT	23156.3	11106	0.00742167	7076	-1.39202	13981	0.226263	6771	1,1 (0,15-8)	0.92
ZAP70	23156.5	11107	0.369876	4881	-1.04767	12284	-1.40098	13372	0,52 (0,13-2)	0.34
SCN3A	23156.7	11108	0.220612	5768	-1.03157	12184	-1.08351	12210	1,2 (0,46-3,3)	0.66
NIBAN1	23159.2	11109	-0.682193	11390	-0.522775	9250	-0.358303	9252	0,45 (0,15-1,3)	0.14
NEGR1	23160	11110	-0.545493	10563	-0.0722197	6764	-2.23121	15277	1,4 (0,41-4,8)	0.59
CISH	23160.4	11111	-0.215986	8518	-0.585898	9599	-1.29203	12970	0,78 (0,18-3,4)	0.74
CCNY	23163.5	11112	-1.07286	13323	-0.902576	11462	1.40823	2073	1,8 (0,66-5,1)	0.24
EPHX4	23167.3	11113	-0.580829	10787	-1.35038	13803	1.61632	1468	1 (0,24-4,4)	0.96
SH3BP2	23167.3	11114	-0.733277	11680	-1.31342	13638	2.19279	421	0,62 (0,15-2,7)	0.52
FEV	23167.8	11115	-0.191443	8371	-0.717714	10371	-0.957249	11730	1,4 (0,48-4,1)	0.54
PARM1	23169.2	11116	1.12984	1623	-1.31811	13666	-3.05023	15723	0,82 (0,39-1,7)	0.6
PDZD3	23171.2	11117	0.840966	2638	-1.57083	14593	-1.13238	12402	1 (0,3-3,6)	0.95
VWDE	23172.3	11118	-0.507544	10329	-0.344967	8216	-1.26787	12877	1,3 (0,19-9,2)	0.77
FAXC	23172.8	11119	-0.795266	12032	-0.507177	9167	-0.169162	8457	0,4 (0,068-2,3)	0.31
SCART1	23175.3	11120	0.150119	6175	-1.1635	12887	-0.607967	10278	1,9 (0,51-6,7)	0.35
CCDC69	23176.5	11121	-0.407112	9704	-0.771009	10667	-0.333567	9145	0,97 (0,35-2,7)	0.95
BRMS1	23177.9	11122	0.395338	4719	-1.21623	13164	-1.01709	11975	0,46 (0,099-2,1)	0.32
ZBTB32	23179.1	11123	0.133095	6267	-0.817779	10968	-1.54064	13820	0,83 (0,21-3,3)	0.79
PDIA5	23179.1	11124	0.890268	2449	-2.20398	15575	-0.738424	10825	0,28 (0,073-1,1)	0.065
ABCA3	23180.2	11125	0.967572	2163	-1.57294	14600	-1.3348	13131	0,86 (0,24-3,1)	0.81
HTR6	23184	11126	-0.618625	10992	-0.104685	6927	-1.73229	14356	2,2 (0,5-9,7)	0.3
KCNA2	23184.3	11127	-0.0142153	7218	-0.666033	10080	-1.62825	14079	2,5 (0,44-15)	0.3
C1orf210	23185.8	11128	-0.886129	12483	-0.622115	9823	0.28308	6537	1,3 (0,43-3,9)	0.65
ASXL3	23186.2	11129	-0.687113	11419	-0.486659	9044	-0.458778	9654	0,97 (0,21-4,6)	0.97
ANKEF1	23187.3	11130	-0.673218	11334	-0.998344	11994	0.857215	4136	0,83 (0,13-5,3)	0.85
ZNF276	23190	11131	-2.29962	15618	0.864326	2872	-2.08979	15072	0,72 (0,16-3,3)	0.67
MISP3	23193.1	11132	-0.315587	9112	-1.07822	12442	0.246023	6681	1 (0,26-3,9)	0.99
ASPRV1	23193.3	11133	-0.625592	11042	-0.481307	9009	-0.613948	10310	1,1 (0,13-9,3)	0.92
CSF3	23193.9	11134	-0.227001	8587	-0.468257	8940	-1.66798	14191	1,1 (0,37-3,2)	0.86
EDA2R	23194.1	11135	-1.09921	13420	-0.0287564	6562	-0.867672	11368	3,9 (1,5-10)	0.0044
SPPL2C	23195.5	11136	-0.0675478	7557	-0.805565	10895	-1.02643	12022	1,8 (0,37-8,4)	0.47
NECAB1	23195.6	11137	0.62174	3513	-1.81974	15147	-0.549424	10052	0,5 (0,1-2,4)	0.39
MZT2B	23196.5	11138	0.665277	3309	-1.58563	14639	-0.860055	11338	0,72 (0,21-2,4)	0.59
OR6A2	23196.5	11139	-0.0921796	7711	-0.637157	9918	-1.49432	13660	0,56 (0,052-6)	0.63
LRRC34	23197.8	11140	-0.865757	12389	-0.695347	10242	0.433742	5901	0,67 (0,052-8,8)	0.76
TNFRSF14	23201.7	11141	-0.338224	9274	-0.594532	9646	-0.974428	11805	0,58 (0,14-2,5)	0.46
BAP1	23202.8	11142	0.813007	2734	-1.82623	15159	-0.833988	11232	0,7 (0,16-3,1)	0.64
ABCB4	23205.7	11143	-1.25359	14010	-0.823323	11000	1.43297	1990	1,3 (0,21-8,4)	0.77
EPB41L2	23206.9	11144	-1.27615	14096	0.513021	4136	-2.04276	15007	0,83 (0,26-2,6)	0.75
TOX3	23207.7	11145	-0.0487847	7434	-1.68341	14890	0.746974	4582	0,79 (0,44-1,4)	0.42
KLK3	23208.6	11146	-0.528027	10445	-0.812773	10946	0.0468034	7541	1,3 (0,31-5,2)	0.73
SIVA1	23211.6	11147	0.197437	5908	-0.783711	10763	-1.94629	14823	0,48 (0,083-2,8)	0.42
KIF3B	23212	11148	0.541734	3919	-1.79194	15103	-0.431429	9548	0,033 (0,0038-0,28)	0.0018
CHAD	23212.6	11149	0.621767	3512	-1.44331	14168	-1.01458	11961	0,9 (0,11-7,6)	0.92
MAMSTR	23213.1	11150	-0.53985	10523	-0.395117	8523	-1.03669	12071	0,88 (0,25-3,1)	0.84
SOWAHA	23213.5	11151	-0.111883	7845	-2.37214	15659	1.29449	2493	0,48 (0,12-1,9)	0.3
KLHL32	23217.9	11152	-0.914824	12618	-0.99083	11952	1.33637	2315	2,2 (0,31-16)	0.43
GALNT11	23219.1	11153	-0.572106	10735	-0.816975	10965	0.151266	7082	2,2 (0,62-7,9)	0.22
ALDH1A2	23219.4	11154	-1.10184	13435	-0.401456	8559	0.0401804	7569	1,7 (0,42-7,2)	0.45
SCN1A	23219.6	11155	-0.384252	9558	-0.773156	10687	-0.401214	9412	0,79 (0,15-4,1)	0.78
APOC3	23219.8	11156	-0.119141	7898	-0.76565	10635	-1.0307	12046	2,6 (0,47-15)	0.27
MORN4	23221.1	11157	-0.712104	11562	-0.15463	7188	-1.31447	13057	0,4 (0,049-3,2)	0.39
GML	23222.4	11158	-0.0116124	7199	-0.65671	10033	-1.69825	14271	1,3 (0,25-7)	0.75
ROBO3	23224.5	11159	0.512084	4073	-1.15634	12842	-1.4962	13667	0,56 (0,12-2,7)	0.48
ESX1	23226	11160	-0.489335	10201	-1.13232	12717	0.753972	4555	1 (0,17-6,1)	0.98
ADAM8	23229.8	11161	-0.220191	8552	-0.692672	10224	-0.989013	11854	2,2 (0,71-6,7)	0.17
CELSR1	23229.8	11162	-1.24021	13961	-0.61357	9762	0.772027	4482	1,7 (0,56-5,1)	0.36
MPV17	23230.3	11163	-0.162277	8166	-1.43044	14113	0.64464	4996	1,1 (0,4-3,2)	0.82
IGFBP7	23231.1	11164	-1.5646	14869	0.0723191	6044	-0.592405	10219	0,95 (0,33-2,7)	0.93
ANKRD6	23236	11165	-1.39517	14469	-0.476623	8991	0.595249	5195	1,2 (0,34-4)	0.81
GRK2	23238.1	11166	-1.11634	13488	-0.10568	6933	-0.693678	10638	0,41 (0,11-1,5)	0.18
ZPBP	23241.2	11167	-0.167665	8200	-0.685405	10187	-1.15578	12484	0,85 (0,072-10)	0.9
PRLR	23241.4	11168	-0.336596	9262	-1.11189	12625	0.358853	6194	1,2 (0,3-4,5)	0.83
FAM3D	23242.3	11169	0.190195	5951	-1.31353	13639	-0.370689	9308	1,2 (0,43-3,3)	0.74
CRMP1	23243.1	11170	0.22318	5756	-0.80772	10912	-1.94785	14830	0,41 (0,087-1,9)	0.25
PTPN23	23243.9	11171	0.524347	4004	-2.31193	15631	-0.172269	8468	0,4 (0,026-6,3)	0.52
C1orf100	23244.1	11172	-0.247932	8712	-0.608738	9728	-1.18813	12587	3,4 (0,58-20)	0.17
ADAM21	23247.9	11173	-1.96861	15427	-0.388135	8492	0.718312	4711	0,93 (0,18-4,9)	0.93
TMEM160	23250	11174	-0.189186	8356	-1.08214	12467	-0.0410317	7896	0,63 (0,16-2,5)	0.51
TSPEAR	23250.1	11175	0.391752	4743	-1.47606	14300	-0.515875	9901	0,84 (0,18-3,8)	0.82
NCOR2	23252.3	11176	-0.859285	12366	0.142868	5743	-1.86037	14657	0,67 (0,15-3)	0.6
VAC14	23253.1	11177	-1.31299	14225	0.0615015	6099	-0.809919	11139	0,42 (0,057-3,2)	0.4
RHOB	23253.2	11178	0.878548	2500	-2.44555	15682	-0.705615	10684	1,7 (0,23-12)	0.61
DECR2	23254.3	11179	0.0544167	6760	-0.848608	11140	-1.26926	12882	0,97 (0,24-4)	0.97
EXOG	23254.5	11180	0.0926434	6533	-1.43559	14135	0.0591268	7493	0,16 (0,023-1,1)	0.063
ZPLD1	23257.6	11181	-0.223967	8575	-0.532817	9314	-1.48024	13615	1,4 (0,18-12)	0.73
PACSIN3	23258.9	11182	-0.315288	9110	-0.847898	11133	-0.374077	9317	1 (0,24-4,3)	0.98
HSPB9	23261.5	11183	-1.95207	15403	0.256527	5241	-0.781208	11000	2,4 (0,92-6,1)	0.074
ANXA11	23265.3	11184	-1.48002	14690	-0.517705	9219	0.772987	4477	1,3 (0,45-3,6)	0.64
MYH1	23266.6	11185	-1.19524	13802	0.166128	5656	-1.2072	12659	5 (1,1-23)	0.039
HECA	23267.1	11186	-1.21506	13873	-0.83732	11062	1.37033	2198	2,3 (0,37-14)	0.38
ST8SIA2	23267.5	11187	-0.313141	9092	-0.857642	11192	-0.357168	9248	2 (0,46-9)	0.34
PRR12	23267.9	11188	-1.0662	13299	-0.765001	10629	0.91799	3905	0,24 (0,073-0,81)	0.022
DDAH1	23268.7	11189	0.402338	4672	-1.36725	13852	-0.755004	10903	0,95 (0,44-2)	0.89
MYH15	23269.7	11190	0.209331	5838	-0.813953	10951	-1.87008	14681	0,19 (0,018-2)	0.17
DGKZ	23270.1	11191	1.29128	1223	-1.46102	14235	-2.38091	15437	0,74 (0,19-2,9)	0.67
ZNF501	23271.1	11192	-0.411231	9727	-0.367209	8355	-1.51032	13719	1,3 (0,12-14)	0.82
VAT1	23272	11193	-0.135131	7999	-1.90171	15295	1.12686	3067	0,85 (0,31-2,4)	0.76
RANGAP1	23274.1	11194	-0.919046	12638	-0.355942	8284	-0.402365	9417	1,7 (0,58-4,9)	0.34
B4GALT7	23274.4	11195	0.335629	5059	-1.39764	14004	-0.545561	10032	0,27 (0,055-1,4)	0.11
ATP6V1G3	23275.1	11196	-0.279417	8881	-0.414334	8615	-1.79641	14520	2,4 (0,39-15)	0.34
KAT5	23275.4	11197	-0.0702678	7571	-1.01712	12112	-0.496676	9823	0,24 (0,041-1,4)	0.11
MNX1	23277.1	11198	0.174278	6044	-1.21228	13148	-0.580566	10173	0,61 (0,19-1,9)	0.4
SFN	23281.8	11199	-0.638692	11120	-1.15109	12800	1.11612	3100	1,2 (0,72-2,2)	0.43
LYPD5	23282.2	11200	-0.600842	10901	-0.800156	10853	0.13158	7164	0,62 (0,11-3,4)	0.58
ZC3H12D	23287.7	11201	0.0933171	6526	-1.04331	12257	-0.817083	11164	0,63 (0,18-2,2)	0.48
SCG2	23287.8	11202	-0.502705	10299	-0.0984858	6896	-2.82389	15672	1,3 (0,39-4,3)	0.67
MPP3	23289.2	11203	-0.437522	9895	-0.77202	10675	-0.313525	9054	1,4 (0,53-3,7)	0.48
ADCK1	23289.5	11204	-0.367925	9447	-1.27337	13429	0.77486	4464	0,7 (0,12-4,1)	0.69
P2RY2	23290	11205	-0.573698	10746	-0.547924	9384	-0.594336	10229	1,2 (0,42-3,3)	0.76
ZFAND3	23290.2	11206	-0.40385	9683	-0.3651	8335	-1.55443	13861	0,32 (0,083-1,2)	0.1
KRTAP8-1	23291.7	11207	-0.684618	11406	-0.161587	7231	-1.39512	13348	#N/A	#N/A
GRIP2	23293.7	11208	0.205195	5863	-1.31666	13654	-0.424484	9512	1,8 (0,33-9,8)	0.5
PASD1	23293.9	11209	0.624217	3504	-1.49316	14356	-0.96726	11769	1,9 (0,3-12)	0.49
PCOLCE2	23295.2	11210	0.540879	3922	-1.42697	14104	-0.921546	11616	1,7 (0,62-4,8)	0.29
EXTL3	23296	11211	-0.875961	12439	0.155786	5692	-1.88959	14727	0,76 (0,13-4,5)	0.76
CHRND	23297.3	11212	0.231352	5697	-0.845743	11116	-1.85183	14633	0,68 (0,11-4,4)	0.68
ZXDA	23297.4	11213	-0.86684	12393	-0.984043	11919	1.17302	2874	1 (0,42-2,5)	0.97
ARHGEF38	23298.9	11214	0.638101	3430	-1.11252	12628	-2.17653	15201	0,79 (0,23-2,7)	0.71
CIB2	23300.7	11215	-0.371141	9467	-0.800643	10861	-0.392455	9373	1,4 (0,28-6,8)	0.69
LOXL1	23301.3	11216	-0.662184	11272	-0.316568	8079	-1.01255	11947	3,8 (0,84-17)	0.084
CNTN3	23302.2	11217	1.16546	1537	-2.72314	15731	-1.06022	12154	0,93 (0,5-1,7)	0.82
SELENOO	23303.7	11218	-1.48588	14704	-0.517572	9217	0.758552	4533	0,33 (0,061-1,8)	0.2
CEP164	23305.2	11219	0.848204	2610	-1.65638	14824	-1.09609	12259	0,4 (0,058-2,8)	0.35
EBF4	23306.1	11220	-0.395516	9634	-0.495267	9098	-1.16308	12505	0,69 (0,2-2,5)	0.57
STXBP4	23306.5	11221	0.221413	5766	-1.37709	13907	-0.347228	9200	0,56 (0,1-3,1)	0.5
LYG1	23308.2	11222	-1.78728	15222	-0.0744311	6777	-0.160903	8424	0,59 (0,17-2)	0.41
NPY	23308.2	11223	-1.19575	13805	-0.166452	7259	-0.461401	9664	1,9 (0,47-7,8)	0.36
LGI4	23308.3	11224	-0.321256	9154	-0.600948	9689	-1.04924	12110	2,2 (0,43-11)	0.35
FOLR3	23308.4	11225	-0.553646	10612	-0.341143	8197	-1.23016	12742	1,1 (0,34-3,8)	0.83
CFAP69	23311	11226	0.587404	3692	-1.61518	14724	-0.735304	10810	0,67 (0,15-3)	0.6
RHBDF2	23313.1	11227	-1.27431	14091	-0.283666	7899	-0.0694799	8011	2,6 (0,41-17)	0.31
CYTH4	23316.5	11228	-0.868265	12398	0.0296889	6260	-1.51494	13741	0,7 (0,27-1,8)	0.45
CPN1	23317.7	11229	-0.648255	11182	-0.563985	9461	-0.414337	9469	1,6 (0,4-6,8)	0.49
APOE	23319.1	11230	-1.41085	14510	0.604935	3809	-2.18649	15216	1 (0,37-2,7)	0.99
ANO1	23320.7	11231	-2.4804	15685	0.0133895	6338	-0.198431	8582	1,9 (1,1-3,4)	0.033
ZDHHC4	23323.9	11232	-0.511537	10354	-0.336085	8168	-1.3567	13221	1,6 (0,48-5,4)	0.44
PDE6H	23324.4	11233	-0.491723	10217	-0.534991	9321	-0.830189	11223	1,6 (0,31-8,6)	0.56
REG3A	23325.1	11234	0.238925	5635	-0.976917	11883	-1.38337	13312	1,4 (0,71-2,6)	0.35
PAAF1	23335	11235	0.347638	5000	-2.56656	15712	0.181231	6967	0,13 (0,012-1,4)	0.088
LCA5	23336.7	11236	-0.303685	9044	-0.702123	10286	-0.823475	11189	0,71 (0,13-3,8)	0.69
OR3A3	23337.8	11237	0.0151765	7022	-1.13379	12731	-0.444742	9595	0,77 (0,21-2,8)	0.69
SPHKAP	23337.9	11238	-2.05995	15499	-0.0675503	6741	-0.0950172	8127	1,3 (0,24-7,1)	0.77
CAMK1G	23340.1	11239	0.00982864	7061	-0.789604	10798	-1.36159	13242	2 (0,44-9,3)	0.37
RDH8	23342.1	11240	0.392624	4737	-1.30249	13576	-0.890614	11473	1,4 (0,24-8,7)	0.69
SLC17A3	23343.4	11241	0.186187	5978	-1.09478	12525	-0.918015	11594	0,79 (0,08-7,7)	0.84
RIPPLY2	23343.8	11242	-0.0156386	7231	-0.939534	11665	-0.857892	11329	0,9 (0,16-4,9)	0.9
F13A1	23343.9	11243	-1.57364	14886	0.0371501	6218	-0.556282	10076	0,8 (0,37-1,7)	0.56
PRIMA1	23344.3	11244	0.0791963	6621	-1.20878	13125	-0.413848	9465	2,4 (0,35-16)	0.38
SYNGR1	23345.4	11245	0.646436	3391	-1.84464	15192	-0.644079	10439	0,84 (0,17-4,2)	0.83
PTK7	23347	11246	-2.26164	15602	0.458156	4369	-1.16864	12530	1,3 (0,49-3,5)	0.59
FSTL1	23348.4	11247	-0.988325	12980	0.127635	5816	-1.52269	13764	1,4 (0,71-2,9)	0.32
USP36	23348.7	11248	-1.5155	14768	-0.384249	8467	0.420401	5958	0,12 (0,019-0,77)	0.025
MEF2D	23348.9	11249	-2.43436	15669	-0.216975	7525	0.316865	6387	1,2 (0,22-6,8)	0.81
PPDPFL	23353.6	11250	-1.92585	15383	0.327455	4934	-0.971927	11795	2,4 (0,34-17)	0.39
CPA4	23357	11251	-1.3003	14188	0.15205	5705	-1.05946	12149	1,1 (0,3-3,9)	0.91
TENT5D	23361.5	11252	-1.24582	13975	0.109983	5885	-1.05657	12138	15 (1,1-210)	0.044
ADAP1	23366.5	11253	-0.740419	11722	-0.106838	6937	-1.46712	13572	0,81 (0,26-2,6)	0.72
KCNK3	23367.5	11254	0.150609	6170	-0.844231	11110	-1.62242	14057	1 (0,25-4,2)	0.98
HEXD	23370.2	11255	-0.6559	11237	-0.487547	9053	-0.605846	10267	0,23 (0,028-1,9)	0.17
ADGRB3	23376.5	11256	-0.578302	10775	-0.178829	7317	-1.71305	14309	1,3 (0,41-4,4)	0.62
FGG	23378.5	11257	-0.755997	11810	0.0320964	6244	-1.92881	14788	6,1 (0,76-49)	0.089
EYA3	23379.7	11258	-0.827679	12186	-0.400548	8552	-0.493932	9796	0,67 (0,15-2,9)	0.59
CHST8	23380.3	11259	-0.191359	8367	-0.863298	11219	-0.665199	10519	1,1 (0,26-4,8)	0.89
CEP250	23381.5	11260	0.561349	3820	-1.45414	14210	-0.957589	11734	0,14 (0,022-0,86)	0.034
SLC8B1	23382.9	11261	-1.84271	15291	-0.00546928	6437	-0.326181	9113	1,5 (0,28-8,1)	0.64
BEST1	23385.5	11262	-0.554457	10616	-0.194708	7399	-1.75272	14412	0,85 (0,22-3,3)	0.82
MYH14	23391.7	11263	-1.09505	13405	-0.647761	9965	0.578948	5252	0,73 (0,22-2,4)	0.61
KLC2	23393.5	11264	-0.694452	11456	-0.879128	11327	0.494225	5622	0,48 (0,091-2,5)	0.39
TCOF1	23394.6	11265	-0.217679	8529	-1.11133	12620	0.0284285	7616	0,62 (0,11-3,5)	0.59
ANP32D	23394.9	11266	-1.84376	15292	0.44428	4428	-1.29464	12982	2,6 (0,54-12)	0.24
KIRREL2	23396.4	11267	0.75499	2960	-1.34251	13771	-1.57732	13916	0,93 (0,26-3,3)	0.91
PAPPA	23398.2	11268	-0.286105	8938	-0.75715	10587	-0.751451	10892	1 (0,36-2,8)	0.98
SGCZ	23399.4	11269	-0.29803	9014	-0.638886	9922	-1.03221	12052	2,7 (0,51-14)	0.24
PCDH8	23402.6	11270	0.00211767	7115	-1.44294	14167	0.215741	6827	0,75 (0,17-3,3)	0.71
CRISPLD2	23402.8	11271	-0.694508	11457	0.0406779	6194	-2.42205	15469	0,81 (0,36-1,8)	0.61
PROKR2	23403.4	11272	0.364191	4910	-1.32615	13702	-0.798772	11085	2,7 (0,72-9,9)	0.14
CPM	23404.8	11273	-1.35431	14354	-0.230235	7591	-0.150085	8375	1,1 (0,68-1,7)	0.74
HECTD3	23406	11274	-1.28638	14131	-0.950225	11732	1.93085	787	0,68 (0,18-2,5)	0.56
NEU2	23406.5	11275	0.10985	6410	-0.672628	10115	-2.82388	15671	2 (0,36-11)	0.43
C4orf17	23406.7	11276	-0.164783	8187	-1.16207	12878	0.0137828	7667	2,1 (0,38-11)	0.39
AOC1	23409.6	11277	-0.43746	9891	-0.628223	9866	-0.741269	10840	1,4 (0,33-5,8)	0.66
FCRL2	23412.4	11278	0.364226	4909	-1.33062	13717	-0.797323	11075	0,17 (0,024-1,3)	0.084
RHOC	23413	11279	-0.287912	8950	-1.57675	14618	1.09754	3182	1,2 (0,3-4,8)	0.8
CPLX1	23415.1	11280	-0.416312	9759	-0.695774	10243	-0.618402	10330	0,89 (0,3-2,7)	0.84
CAPN5	23417.7	11281	0.162227	6102	-2.40734	15674	0.519475	5516	0,93 (0,31-2,8)	0.9
CRYGC	23419	11282	0.208746	5843	-0.868807	11265	-1.73258	14358	0,4 (0,091-1,8)	0.23
ATP6V0B	23419.9	11283	-0.337112	9264	-1.04924	12298	0.13274	7159	0,7 (0,36-1,4)	0.31
QRSL1	23423	11284	-1.01119	13080	-0.765824	10636	0.762703	4523	1,5 (0,52-4,3)	0.46
BEND6	23426.4	11285	-0.852705	12323	-0.239799	7653	-0.876343	11398	1,6 (0,27-9,6)	0.6
HELZ2	23426.5	11286	0.0623294	6718	-1.1708	12921	-0.506966	9865	0,2 (0,034-1,2)	0.077
SPO11	23427.6	11287	-0.565152	10689	-0.467109	8931	-0.886198	11447	6,4 (0,52-79)	0.15
POU2AF1	23428.6	11288	-0.711525	11560	-0.494001	9092	-0.495169	9811	0,47 (0,13-1,8)	0.27
PLIN4	23430.4	11289	-0.376255	9508	-0.943127	11687	-0.0617473	7977	0,52 (0,095-2,9)	0.45
ATP13A1	23436.5	11290	-0.693286	11450	-0.396945	8537	-0.792293	11057	0,6 (0,11-3,4)	0.56
EEF1A1	23440.9	11291	-1.51722	14779	-0.251993	7716	0.043063	7556	0,98 (0,29-3,4)	0.97
IL4	23441.7	11292	0.78108	2848	-1.28567	13491	-1.88316	14710	1,7 (0,31-9,1)	0.55
FOXL2	23448.5	11293	-1.05933	13274	-0.573007	9520	0.311037	6413	0,35 (0,051-2,5)	0.29
AGER	23449.6	11294	-0.54002	10525	-0.235046	7627	-1.68596	14237	0,38 (0,067-2,2)	0.28
VRTN	23451.1	11295	-0.584145	10816	-0.702075	10285	-0.228087	8705	2,1 (0,5-8,5)	0.31
PRKAR1B	23451.6	11296	-0.501784	10290	-0.586954	9602	-0.736548	10817	0,85 (0,29-2,5)	0.76
CPED1	23454.5	11297	-0.296312	9002	-0.669669	10101	-0.981506	11833	0,87 (0,2-3,8)	0.86
GON7	23454.9	11298	-0.433715	9866	-0.709229	10327	-0.558206	10082	2,8 (0,41-19)	0.29
PRAMEF12	23455.6	11299	0.656236	3343	-1.18593	13007	-1.98613	14908	0,52 (0,13-2)	0.34
CDK10	23457.2	11300	-1.72824	15139	0.297175	5055	-1.05614	12134	1,7 (0,42-7)	0.45
TCF25	23457.8	11301	-1.0777	13337	-0.0652618	6730	-0.941434	11678	0,68 (0,28-1,6)	0.39
SLC41A2	23459.3	11302	-1.47818	14686	-0.339282	8185	0.212145	6835	1,6 (0,59-4,6)	0.34
LDB2	23460.1	11303	-1.09676	13413	0.0979657	5947	-1.31898	13066	1,7 (0,55-5,4)	0.35
CSRP3	23461.3	11304	0.259393	5517	-1.01092	12084	-1.3997	13368	0,76 (0,14-4,3)	0.76
AMBP	23464.2	11305	0.144427	6207	-1.47209	14285	-0.0884804	8105	1 (0,27-4)	0.94
AGXT2	23464.3	11306	-0.162737	8170	-1.00559	12049	-0.395443	9391	1,2 (0,25-5,4)	0.84
IFNLR1	23464.8	11307	-1.13784	13580	-0.106257	6936	-0.760422	10926	1,1 (0,25-4,9)	0.89
KCTD4	23465.4	11308	-1.04701	13224	-0.772272	10679	0.815173	4302	1 (0,22-5,1)	0.96
PDCD1	23466.8	11309	-0.117436	7889	-0.842628	11096	-0.933817	11650	0,3 (0,041-2,1)	0.23
TF	23467.3	11310	0.26215	5494	-0.902724	11463	-1.83836	14604	0,057 (0,0069-0,47)	0.0078
TTC23L	23472.6	11311	0.304343	5231	-2.64969	15724	0.207472	6855	0,49 (0,091-2,7)	0.41
AMELX	23473.4	11312	-1.65385	15040	0.0397116	6208	-0.566363	10108	1,5 (0,28-8,4)	0.62
PMP22	23473.5	11313	-0.19192	8374	-0.647425	9959	-1.32598	13100	0,79 (0,29-2,2)	0.66
OR2L13	23476.2	11314	-1.03859	13195	-0.90655	11481	1.18532	2831	3,1 (0,67-14)	0.15
CBX7	23481.6	11315	0.340665	5030	-1.54632	14521	-0.41789	9483	0,42 (0,14-1,3)	0.12
TMEM132B	23485	11316	0.390297	4749	-1.41082	14044	-0.739744	10832	3,3 (0,39-27)	0.27
FAM193A	23487	11317	0.122691	6325	-1.02313	12133	-1.04221	12090	0,45 (0,13-1,6)	0.21
ELOVL2	23488.9	11318	-0.603373	10918	-1.28921	13507	1.30264	2451	0,87 (0,28-2,7)	0.82
DDO	23490.5	11319	-1.22705	13913	-0.230949	7598	-0.347119	9199	0,87 (0,16-4,7)	0.87
CASKIN2	23492.1	11320	0.636284	3437	-1.35114	13805	-1.37934	13306	0,11 (0,019-0,64)	0.014
SHISAL2A	23493.9	11321	-1.10347	13440	-0.0532712	6672	-0.948681	11701	1,2 (0,33-4,2)	0.8
LRRC45	23496	11322	0.939386	2250	-1.50929	14412	-1.594	13963	0,37 (0,069-1,9)	0.24
MLC1	23496.9	11323	-1.05564	13255	-0.348523	8239	-0.299608	8988	0,57 (0,096-3,4)	0.54
ZNF486	23498.3	11324	-0.770207	11903	-1.22927	13233	1.60438	1490	0,92 (0,63-1,3)	0.68
IRF8	23499	11325	-0.399438	9657	-0.426179	8681	-1.48761	13638	0,4 (0,12-1,4)	0.15
CCT6B	23499.1	11326	-0.764876	11873	-0.681804	10162	0.0745491	7419	1,8 (0,37-8,6)	0.47
GSX1	23501.1	11327	-0.00806283	7181	-0.781597	10749	-1.43175	13461	0,69 (0,2-2,5)	0.57
CCDC168	23501.5	11328	-0.766312	11879	-0.274408	7845	-0.988456	11852	6,7 (1-43)	0.046
TFPT	23503	11329	-0.940822	12744	-0.253308	7723	-0.726533	10768	0,42 (0,1-1,7)	0.23
IL22RA2	23504.1	11330	0.507177	4102	-1.61203	14713	-0.678924	10575	3,1 (0,49-20)	0.23
ACSS1	23506.8	11331	0.170899	6065	-1.09988	12547	-0.95744	11732	0,14 (0,027-0,71)	0.017
MEIG1	23507	11332	-1.26713	14070	0.501463	4191	-2.47964	15516	1,3 (0,22-7,8)	0.76
APOA2	23508.6	11333	-1.19599	13807	-0.387512	8488	0.00824107	7691	0,87 (0,25-3,1)	0.84
RABEP2	23510.6	11334	0.195587	5922	-1.54728	14523	-0.103354	8173	0,084 (0,012-0,61)	0.014
HOATZ	23514.6	11335	-0.176651	8271	-0.716017	10360	-1.1818	12568	1,8 (0,26-13)	0.54
GAS2L2	23525.6	11336	0.104258	6443	-1.00502	12042	-1.06315	12158	0,71 (0,14-3,6)	0.68
TGIF1	23528.1	11337	-0.21389	8501	-1.47111	14279	0.709807	4737	0,81 (0,19-3,4)	0.78
WDR64	23528.2	11338	-0.106282	7810	-0.86499	11236	-0.923728	11620	2,2 (0,4-12)	0.36
INPP5J	23529.5	11339	0.106822	6429	-1.45315	14201	-0.0778445	8052	1,1 (0,24-5,1)	0.89
ELMO3	23530.2	11340	-0.683917	11403	-0.703113	10291	-0.0562483	7949	0,71 (0,12-4,1)	0.7
CDX1	23530.9	11341	-0.519483	10398	-0.53027	9295	-0.874884	11392	1,5 (0,29-7,4)	0.64
PDCD5	23534.6	11342	-0.257841	8750	-1.65768	14829	1.06351	3316	0,9 (0,24-3,4)	0.88
ZNF445	23537.6	11343	0.758556	2945	-1.35472	13814	-1.64172	14127	0,38 (0,053-2,7)	0.33
ORM1	23539.8	11344	0.0862431	6579	-1.16526	12894	-0.623228	10346	1,3 (0,44-3,7)	0.66
SLC16A5	23542.9	11345	-1.54786	14844	-0.00325086	6428	-0.568197	10119	1,2 (0,3-4,6)	0.82
LRP2BP	23544.8	11346	-0.435947	9881	-0.467502	8933	-1.2728	12901	0,64 (0,1-4)	0.63
DUSP1	23546.2	11347	-1.70303	15099	-0.20282	7454	-0.0107459	7771	0,93 (0,49-1,8)	0.82
ESM1	23548.3	11348	-0.79486	12028	-0.167734	7265	-1.25546	12825	2,9 (1-8,4)	0.045
TCF24	23549.1	11349	-0.615243	10978	-1.24605	13298	1.17301	2875	0,56 (0,14-2,2)	0.41
PPP1R1C	23549.2	11350	-0.921631	12650	-0.159473	7217	-1.01667	11969	1,4 (0,3-6,2)	0.68
L1CAM	23551.5	11351	-1.11057	13466	-0.238613	7643	-0.517393	9912	1 (0,37-2,8)	0.98
GABRG3	23554.9	11352	-0.291018	8972	-0.500822	9122	-1.58801	13946	2 (0,56-7,1)	0.29
INPP4B	23556.5	11353	-0.758175	11827	-0.709179	10326	0.102254	7285	2,2 (1,2-4,1)	0.012
MAB21L4	23559.5	11354	-1.87358	15327	0.0392629	6210	-0.498071	9831	2,7 (0,62-12)	0.18
TXK	23560.4	11355	-1.25952	14036	-0.978139	11888	1.85372	929	1,2 (0,31-4,8)	0.78
CPA6	23560.6	11356	-1.75553	15179	0.592451	3852	-1.82199	14575	1,5 (0,35-6,9)	0.57
SPG7	23561.7	11357	-0.822015	12152	-0.569948	9501	-0.151348	8379	0,23 (0,042-1,3)	0.099
SNCB	23569.9	11358	-0.153024	8109	-0.603951	9699	-1.66435	14187	1,4 (0,39-5,4)	0.58
SIPA1	23570	11359	-0.729682	11657	-0.465038	8919	-0.604595	10265	0,52 (0,071-3,7)	0.51
CSRNP1	23574.4	11360	0.0925213	6534	-1.83858	15184	0.385023	6095	3,3 (0,73-15)	0.12
PRSS21	23577	11361	-0.19966	8416	-0.935547	11644	-0.539596	10007	1,1 (0,26-4,4)	0.91
HEATR9	23577.6	11362	0.187502	5971	-1.26811	13408	-0.627555	10362	1 (0,14-7,3)	1
HM13	23578.3	11363	-0.745456	11749	-0.601066	9691	-0.217602	8662	0,49 (0,071-3,4)	0.47
ABHD1	23578.8	11364	-1.29488	14166	-0.139705	7103	-0.520416	9930	2,2 (0,52-9,4)	0.28
PPP1R9A	23580	11365	-0.375215	9500	-1.31119	13626	0.751632	4562	1,6 (0,59-4,5)	0.34
C10orf99	23580.8	11366	-1.46439	14657	0.196891	5519	-1.08549	12218	1,5 (0,61-3,8)	0.36
GSDMD	23581.3	11367	0.239703	5632	-1.00878	12069	-1.42898	13451	0,52 (0,1-2,6)	0.43
IQCC	23582.6	11368	0.889812	2451	-1.74145	15014	-1.21023	12669	1 (0,21-4,9)	0.97
CECR2	23582.6	11369	-0.375968	9506	-1.0094	12070	0.0479332	7538	0,84 (0,44-1,6)	0.61
CD34	23583	11370	-0.621013	11013	-0.148689	7149	-1.86336	14663	0,89 (0,31-2,6)	0.82
UPP2	23583.8	11371	-0.209896	8472	-0.812577	10943	-0.845765	11277	1,5 (0,37-6,3)	0.56
DCLK2	23585.1	11372	0.431172	4502	-2.17346	15556	-0.180833	8505	0,88 (0,3-2,6)	0.81
WNT7A	23588.4	11373	-0.835726	12232	-0.540894	9349	-0.203226	8599	1,4 (0,36-5,6)	0.61
RHOV	23590.1	11374	-1.83449	15278	-0.240256	7655	0.125997	7197	1,4 (0,38-5)	0.63
NLRP12	23590.9	11375	-1.51569	14769	-0.213767	7508	-0.120764	8257	1,4 (0,22-8,5)	0.73
TSPAN5	23591.5	11376	-0.402341	9675	-2.34077	15643	2.16894	454	0,88 (0,3-2,5)	0.81
PODNL1	23594	11377	-0.983951	12954	-0.123376	7019	-1.01671	11970	1,5 (0,41-5,8)	0.53
ST14	23594.6	11378	-0.284102	8918	-1.13832	12748	0.132608	7160	1,3 (0,58-2,8)	0.56
PRSS55	23594.8	11379	-0.870657	12409	-0.419637	8640	-0.468742	9699	1,2 (0,19-8,3)	0.82
LRP1	23594.9	11380	-2.00768	15462	0.72901	3360	-2.14539	15151	1,4 (0,55-3,4)	0.5
SOX8	23595.6	11381	0.340664	5031	-1.71879	14971	-0.262122	8838	1,1 (0,35-3,5)	0.88
TFAP2D	23596.6	11382	-1.75519	15178	-0.130705	7054	-0.18387	8513	38 (2,3-610)	0.011
TACC1	23598.4	11383	0.574942	3739	-2.37586	15661	-0.421161	9494	1,2 (0,54-2,8)	0.62
GPR27	23598.9	11384	-0.0794032	7622	-1.34226	13768	0.126736	7193	0,71 (0,12-4,1)	0.7
WDR62	23599.1	11385	-0.409624	9719	-0.488817	9058	-1.30422	13013	0,16 (0,018-1,3)	0.091
DCST1	23599.7	11386	0.231939	5692	-0.975324	11873	-1.52487	13770	1,7 (0,41-7)	0.47
NRXN1	23600.4	11387	0.760927	2932	-1.29278	13530	-1.9414	14811	0,8 (0,15-4,3)	0.8
VN1R2	23600.7	11388	0.289624	5308	-1.54759	14524	-0.364718	9281	1,1 (0,17-7)	0.92
GUCA2A	23602.1	11389	-0.627221	11050	-0.766135	10638	-0.0592103	7961	1,8 (0,7-4,5)	0.23
MTARC2	23603.3	11390	-0.856231	12340	0.180257	5591	-2.78762	15660	0,28 (0,056-1,3)	0.11
RPRML	23603.4	11391	-0.494428	10235	-0.883878	11351	-0.0290286	7842	1,3 (0,43-3,9)	0.65
TMEM259	23603.6	11392	-0.23362	8618	-1.32572	13700	0.452228	5812	0,2 (0,044-0,91)	0.037
MSX2	23604.3	11393	-0.867313	12395	-0.788922	10791	0.495961	5619	2 (0,96-4,2)	0.065
DNAL1	23606.6	11394	-0.793095	12019	-0.395058	8522	-0.672823	10543	0,78 (0,1-6)	0.81
STARD13	23608.5	11395	-1.1088	13460	0.0602127	6106	-1.29259	12974	1,3 (0,22-7,7)	0.78
IQUB	23609.1	11396	-1.25371	14011	-0.472918	8970	0.254145	6649	3,7 (0,56-25)	0.18
NADK	23609.4	11397	0.412375	4600	-1.58984	14650	-0.573561	10137	0,3 (0,046-2)	0.21
ANTKMT	23611.1	11398	-0.419353	9778	-0.612606	9755	-0.920852	11611	0,86 (0,15-5,1)	0.87
BLNK	23611.7	11399	-1.63554	15011	-0.623929	9837	1.03062	3467	2,3 (1-5,1)	0.044
GRIK2	23614.4	11400	-1.37422	14410	-0.0856914	6835	-0.573867	10139	1,4 (0,41-4,7)	0.61
RASSF1	23614.7	11401	-0.446944	9954	-0.920128	11557	-0.0412283	7898	0,72 (0,14-3,6)	0.69
MYO1A	23616.1	11402	0.323287	5131	-0.969338	11839	-1.88857	14723	0,37 (0,066-2,1)	0.26
FOXP3	23616.3	11403	-0.552679	10605	-0.716412	10362	-0.346536	9196	0,44 (0,093-2,1)	0.3
SIPA1L3	23618.5	11404	-1.04611	13221	-0.040827	6613	-1.12877	12387	0,54 (0,13-2,2)	0.39
HYAL4	23619.2	11405	-0.319083	9139	-0.557849	9438	-1.35409	13209	4,4 (0,61-32)	0.14
B4GAT1	23621.9	11406	0.972266	2141	-1.8939	15279	-1.22206	12710	0,43 (0,11-1,6)	0.2
OVGP1	23623.3	11407	0.440835	4447	-1.28357	13480	-1.20137	12638	0,52 (0,12-2,3)	0.38
GCSAM	23623.8	11408	0.00271721	7109	-1.50431	14395	0.216427	6823	1 (0,26-4,2)	0.96
TECTB	23625.4	11409	0.0665759	6698	-1.00873	12067	-1.00275	11912	0,94 (0,18-4,9)	0.94
TPM4	23626.2	11410	-2.51508	15695	0.206161	5468	-0.736614	10818	0,87 (0,27-2,9)	0.82
RPL3L	23626.5	11411	-0.16369	8178	-1.15703	12846	-0.102239	8163	0,82 (0,19-3,5)	0.79
MYCT1	23627	11412	-0.317799	9130	-0.616572	9784	-1.18481	12575	2,8 (0,69-12)	0.15
COPZ2	23629	11413	0.0207859	6986	-0.703877	10294	-1.97361	14875	0,5 (0,14-1,7)	0.27
PVR	23629.7	11414	-0.879229	12455	-0.139529	7101	-1.20292	12643	0,8 (0,22-2,9)	0.74
RAB7B	23629.9	11415	-0.327319	9202	-0.64393	9941	-1.06928	12170	1,6 (0,17-16)	0.68
FMR1NB	23630.7	11416	0.435824	4470	-0.985428	11922	-2.62743	15601	0,75 (0,2-2,8)	0.67
MAFK	23635.4	11417	-3.09391	15747	0.114601	5866	-0.536868	9994	2,6 (0,63-11)	0.18
SP6	23636.5	11418	-1.33591	14296	-0.55622	9426	0.547078	5393	2,3 (0,63-8,1)	0.21
EVC	23637.4	11419	-0.393296	9622	-0.27972	7874	-2.46027	15502	0,62 (0,19-2)	0.43
CAPN6	23638.6	11420	-0.107142	7816	-0.74265	10503	-1.35731	13226	1,3 (0,45-3,9)	0.61
DPYSL5	23639.5	11421	0.588695	3683	-1.2009	13088	-1.82593	14586	0,74 (0,21-2,7)	0.65
MATN3	23641.3	11422	-0.501935	10291	-0.274461	7847	-1.8083	14540	3,4 (0,6-20)	0.17
IL37	23643.1	11423	0.29212	5294	-0.956523	11771	-1.85983	14656	1,6 (0,28-9,5)	0.58
GSC	23644.3	11424	-0.706146	11521	-0.226958	7574	-1.34666	13191	1,1 (0,28-4,5)	0.87
NLRP9	23647.7	11425	0.601022	3622	-1.38111	13926	-1.3232	13090	1,5 (0,31-6,8)	0.63
PSG2	23654.1	11426	0.152285	6159	-1.08012	12458	-1.02907	12041	1,4 (0,57-3,2)	0.49
RNF170	23659.7	11427	-0.996339	13013	-0.870457	11277	0.931437	3851	1,1 (0,19-6)	0.95
MARCO	23661.4	11428	-0.125963	7939	-0.915645	11528	-0.805716	11119	1,2 (0,3-5,2)	0.76
DUSP2	23662.1	11429	-0.0499424	7440	-1.27508	13439	-0.113511	8222	0,69 (0,17-2,9)	0.61
MED12L	23663.9	11430	0.521667	4020	-1.45333	14203	-1.01849	11983	0,26 (0,034-2)	0.19
IGSF3	23665.8	11431	-0.908606	12588	-0.468065	8938	-0.299932	8991	0,98 (0,3-3,1)	0.97
ZEB1	23666.2	11432	-1.05998	13278	0.106426	5901	-1.51816	13755	0,77 (0,22-2,6)	0.67
KIAA1522	23666.6	11433	-0.00659515	7168	-1.49129	14348	0.194448	6905	0,82 (0,27-2,5)	0.72
LEMD2	23668.1	11434	-0.769501	11902	0.00219691	6397	-1.98668	14909	0,78 (0,15-4,2)	0.77
SNCAIP	23668.3	11435	-1.50266	14741	-0.14177	7119	-0.346186	9193	0,83 (0,23-3)	0.77
PPP1R21	23668.4	11436	-1.63275	15002	-0.683941	10176	1.15429	2940	1,4 (0,29-7)	0.67
UNC13C	23669.8	11437	-0.59208	10850	-0.156385	7196	-2.02926	14988	1,6 (0,42-5,8)	0.51
HTN3	23670	11438	1.50889	794	-1.98937	15404	-1.84508	14619	0,17 (0,024-1,2)	0.077
GARIN2	23670.5	11439	-0.281689	8899	-0.713882	10349	-1.00702	11929	0,82 (0,13-5,2)	0.83
LDB3	23671.9	11440	-1.62472	14988	0.292515	5070	-1.23134	12747	0,88 (0,17-4,6)	0.88
ZNF516	23672.2	11441	-0.440935	9911	-0.35428	8269	-1.73885	14371	0,7 (0,13-3,7)	0.67
ANGPTL6	23672.6	11442	0.00988067	7059	-1.1183	12652	-0.619285	10331	0,54 (0,099-3)	0.48
DDX49	23672.9	11443	0.0259675	6958	-1.46623	14259	0.0767927	7408	0,059 (0,0066-0,53)	0.012
P3H1	23676.2	11444	-0.653215	11222	-0.0459807	6637	-2.46032	15503	0,55 (0,065-4,6)	0.58
SPATA20	23677.2	11445	0.0956124	6508	-1.63717	14776	0.14502	7113	0,27 (0,065-1,1)	0.066
TTC7A	23678.9	11446	-0.451791	9979	-0.589038	9614	-0.949613	11704	0,39 (0,095-1,6)	0.19
TNK2	23679.4	11447	0.533796	3962	-1.70391	14945	-0.704531	10680	0,22 (0,035-1,4)	0.1
CDSN	23679.9	11448	-2.43695	15671	0.0307257	6251	-0.412255	9458	1,9 (0,48-7,2)	0.37
PYCR3	23680.4	11449	-0.109476	7837	-1.85364	15206	0.823605	4267	0,65 (0,15-2,8)	0.56
EPM2A	23681.3	11450	-0.551355	10596	-0.332941	8154	-1.46422	13563	1,8 (0,27-13)	0.54
HAO2	23686.1	11451	-0.0742595	7597	-0.708245	10322	-1.60441	13998	0,52 (0,053-5,1)	0.58
OR5I1	23687.5	11452	-0.359915	9406	-0.657046	10037	-0.969931	11785	3,2 (0,44-23)	0.26
PGP	23687.9	11453	-0.24169	8673	-0.766641	10641	-0.96224	11748	0,68 (0,17-2,7)	0.58
ADH1B	23688.9	11454	0.467604	4307	-1.80391	15126	-0.496751	9825	0,57 (0,24-1,4)	0.2
L3MBTL2	23690.7	11455	0.0997413	6473	-1.10885	12602	-0.864668	11356	0,45 (0,14-1,5)	0.19
KRT85	23692.3	11456	-0.282382	8902	-0.594898	9652	-1.37816	13301	2,5 (0,3-22)	0.39
AP5S1	23693.9	11457	-0.390592	9606	-0.319717	8090	-2.18946	15221	0,46 (0,093-2,3)	0.35
REEP6	23699.7	11458	-0.143331	8044	-1.55863	14559	0.585499	5227	0,83 (0,25-2,8)	0.76
SOST	23700.1	11459	-0.69293	11449	-0.381901	8451	-0.956965	11728	1,3 (0,38-4,5)	0.68
BOP1	23702.5	11460	-0.132928	7984	-1.5142	14429	0.505144	5573	0,51 (0,12-2,1)	0.36
PANX3	23703.7	11461	-1.03263	13175	-0.594851	9651	0.220481	6802	1,5 (0,21-10)	0.7
COL8A1	23705.4	11462	-0.650418	11199	-0.250267	7709	-1.45477	13541	2,7 (0,91-8,2)	0.074
TMEM59L	23706.9	11463	0.548656	3881	-1.56047	14564	-0.917011	11586	1,9 (0,41-8,9)	0.41
SERPINA9	23709	11464	0.711854	3122	-1.46373	14248	-1.39759	13354	0,74 (0,17-3,1)	0.68
KIAA0895L	23709.3	11465	-1.08787	13374	-0.622469	9828	0.365718	6170	0,75 (0,2-2,8)	0.67
CDH18	23709.5	11466	-0.957379	12823	-0.250691	7711	-0.795095	11066	1,1 (0,3-4,3)	0.86
GPR137	23713.3	11467	0.818542	2722	-1.31751	13661	-2.113	15097	0,21 (0,03-1,5)	0.12
RXFP3	23714.7	11468	-0.432451	9856	-0.584172	9586	-1.02429	12014	1 (0,21-5)	0.98
GJD4	23714.9	11469	-0.563119	10674	-0.549658	9389	-0.811395	11143	0,42 (0,091-1,9)	0.26
IDNK	23715.7	11470	0.174807	6037	-1.53538	14484	-0.171641	8465	0,83 (0,14-4,9)	0.84
DUSP18	23716.4	11471	-0.539494	10518	-0.886012	11369	0.0347611	7592	1,4 (0,27-7,7)	0.67
CNKSR1	23717	11472	-0.582076	10801	-1.30663	13596	1.16701	2896	1,7 (0,32-9,7)	0.52
SCUBE3	23717.1	11473	-0.202608	8437	-0.663707	10061	-1.37263	13275	1,9 (0,46-7,8)	0.37
IGFBP4	23719.6	11474	-1.23137	13928	0.0216574	6302	-1.04403	12097	0,54 (0,11-2,7)	0.45
ANXA13	23721.3	11475	1.65378	563	-1.79468	15111	-2.69323	15631	0,64 (0,15-2,9)	0.56
DDN	23726.4	11476	-0.0269162	7299	-1.28388	13482	-0.175101	8478	1,1 (0,25-4,8)	0.9
COX19	23726.7	11477	-0.332701	9235	-0.68553	10189	-0.980569	11830	0,71 (0,14-3,5)	0.68
CALD1	23726.7	11478	-0.89268	12508	0.0374454	6217	-1.76179	14441	1,5 (0,74-3,1)	0.26
RITA1	23726.9	11479	-0.657694	11244	-0.854334	11172	0.201157	6881	0,62 (0,11-3,5)	0.59
PLEKHM2	23730.2	11480	0.16269	6097	-0.946637	11711	-1.50829	13712	0,27 (0,073-1)	0.054
P3H2	23730.6	11481	-0.250591	8723	-1.04068	12240	-0.224836	8691	0,9 (0,23-3,6)	0.88
TSPAN10	23730.6	11482	0.262335	5492	-1.44094	14160	-0.525238	9946	0,98 (0,17-5,6)	0.98
ARHGEF4	23731.2	11483	-0.991477	12994	-0.362245	8318	-0.466392	9684	2,2 (0,77-6,1)	0.14
LRTM1	23734.3	11484	-1.02448	13150	-0.504591	9146	-0.0349894	7866	1,4 (0,28-6,6)	0.7
WNT5B	23736.9	11485	-1.33302	14291	0.482733	4262	-2.43988	15483	2,1 (0,37-13)	0.4
GRIA2	23739.8	11486	-0.905015	12570	-0.214297	7510	-0.997781	11895	0,74 (0,18-3)	0.67
TRMT12	23741.8	11487	-0.700043	11481	-0.812159	10939	0.17442	6994	0,58 (0,1-3,3)	0.54
ASPA	23745.8	11488	-0.0462978	7425	-1.52353	14451	0.298103	6467	1,2 (0,12-13)	0.86
ZIC4	23746.3	11489	0.0609903	6727	-1.06383	12370	-0.900193	11519	0,92 (0,14-6)	0.93
INHBA	23746.4	11490	-1.52599	14797	-0.274768	7849	-0.0334184	7859	1,6 (0,93-2,6)	0.096
NRG4	23749.4	11491	-1.87114	15322	-0.317583	8082	0.263159	6617	1,3 (0,79-2)	0.32
JRK	23751.6	11492	0.377146	4831	-1.48819	14335	-0.699159	10660	0,96 (0,17-5,4)	0.97
PDIK1L	23755.7	11493	-0.119196	7899	-1.12104	12664	-0.343406	9185	1,4 (0,34-6)	0.64
LDHAL6B	23756.2	11494	-0.691736	11444	-0.107261	6939	-1.89632	14739	0,97 (0,29-3,3)	0.96
FAM43A	23761.1	11495	-0.474845	10111	-0.951626	11736	0.0341027	7596	0,95 (0,2-4,6)	0.95
GALNT2	23761.5	11496	-1.76479	15194	-0.201081	7449	-0.076878	8048	0,94 (0,26-3,4)	0.92
GSG1	23761.7	11497	0.466276	4316	-1.18948	13032	-1.59389	13961	0,6 (0,11-3,4)	0.57
FAM219B	23767	11498	-1.26987	14078	-0.590922	9630	0.502476	5585	0,6 (0,15-2,3)	0.45
P2RY14	23768.3	11499	-0.294734	8991	-1.50514	14397	0.835158	4223	0,64 (0,22-1,9)	0.42
C1orf105	23769.9	11500	-0.279121	8877	-0.62201	9819	-1.34214	13168	1 (0,14-7,2)	0.98
CPA5	23773.1	11501	-1.63007	14998	-0.0802456	6807	-0.446034	9599	3,3 (0,36-30)	0.29
ACER1	23774.4	11502	-1.01995	13123	-0.203716	7460	-0.82805	11213	1,5 (0,33-7,1)	0.58
HDAC7	23777.2	11503	-2.64238	15713	0.147723	5730	-0.679279	10578	1,8 (0,48-7)	0.38
CCDC40	23783.5	11504	-0.0576147	7500	-0.944019	11694	-0.949688	11705	0,71 (0,13-4)	0.7
ODF1	23785.7	11505	0.499019	4138	-1.52235	14449	-0.909688	11565	0,22 (0,023-2)	0.18
SIGIRR	23786.7	11506	-0.146992	8069	-1.62405	14741	0.641138	5007	2,7 (0,49-15)	0.25
FCAMR	23788.5	11507	-0.274377	8842	-0.812253	10940	-0.80406	11110	2,1 (0,47-9,2)	0.33
DEFB119	23788.7	11508	-0.559562	10645	-0.451437	8840	-1.12739	12380	1,1 (0,13-8,7)	0.94
IGFBP1	23789.7	11509	-0.685111	11413	-0.343791	8207	-1.13848	12422	0,57 (0,089-3,6)	0.55
PITPNM2	23794.9	11510	-1.51302	14759	-0.259891	7757	-0.107035	8186	1,3 (0,34-5,4)	0.67
ARR3	23795.6	11511	0.174849	6036	-1.1207	12662	-1.04872	12109	0,46 (0,086-2,4)	0.36
TACSTD2	23796	11512	-0.558548	10641	-1.4011	14014	1.29475	2491	1,6 (0,9-2,9)	0.11
ICAM3	23797.1	11513	0.493195	4165	-1.70229	14937	-0.687576	10611	0,2 (0,058-0,72)	0.014
FGFR1	23798.9	11514	-0.531946	10474	-0.1799	7324	-2.56111	15564	1,3 (0,65-2,4)	0.5
CAMK1	23799.4	11515	0.289429	5311	-2.10469	15503	-0.0132668	7782	0,26 (0,058-1,2)	0.086
LRGUK	23799.6	11516	-1.19724	13815	-0.412198	8605	-0.0697051	8012	0,54 (0,12-2,5)	0.43
WFDC12	23799.6	11517	-2.22533	15584	-0.0211982	6522	-0.369039	9301	6,9 (1,3-36)	0.021
PCDH12	23800.1	11518	-0.715316	11587	-0.483333	9018	-0.689764	10623	1,8 (0,33-9,3)	0.5
COL25A1	23802	11519	0.305601	5219	-1.25193	13329	-1.04298	12091	1,1 (0,27-4,7)	0.88
TPPP2	23802.2	11520	-1.44867	14606	0.247598	5274	-1.34569	13189	1,2 (0,29-4,9)	0.81
EMX1	23806.7	11521	-0.758113	11825	-0.57302	9521	-0.370889	9309	0,8 (0,17-3,9)	0.79
COL22A1	23810.2	11522	0.283087	5356	-1.24329	13286	-1.01809	11980	1,3 (0,4-4)	0.69
APOL5	23810.9	11523	-0.0911959	7704	-0.694009	10231	-1.69062	14248	0,4 (0,091-1,8)	0.23
SLC39A4	23811.4	11524	-0.883012	12469	-0.807921	10913	0.482371	5669	2,8 (0,53-15)	0.23
MFRP	23812	11525	-0.318614	9136	-0.834389	11043	-0.662417	10509	1,5 (0,23-9,1)	0.68
CABP5	23813.6	11526	0.0606472	6730	-1.00975	12072	-1.08486	12214	1,2 (0,36-4)	0.76
LHX5	23815.9	11527	0.390873	4747	-1.07875	12444	-1.80427	14533	0,89 (0,25-3,1)	0.86
SI	23817.6	11528	-0.644523	11147	-0.783151	10760	-0.0654929	7992	1,9 (0,2-18)	0.57
CCL7	23822.5	11529	-0.682752	11394	-0.448029	8811	-0.864738	11357	2,2 (0,34-13)	0.41
FRMD7	23824	11530	-0.368186	9450	-0.38543	8477	-2.01647	14967	1,6 (0,34-8)	0.53
GDF2	23824.7	11531	-0.286781	8942	-0.885789	11367	-0.590503	10209	0,63 (0,14-2,8)	0.54
SLC25A18	23826.7	11532	0.242811	5610	-2.40068	15670	0.155889	7058	0,59 (0,13-2,7)	0.49
RILP	23829.5	11533	-0.802971	12073	-0.467088	8930	-0.565512	10106	0,84 (0,28-2,5)	0.75
MECR	23830.9	11534	-0.141938	8037	-1.74383	15018	0.740631	4610	1,1 (0,17-6,7)	0.96
CREG2	23832.9	11535	-0.897872	12532	-0.540212	9345	-0.208891	8617	1,3 (0,26-6,5)	0.74
OSM	23834.8	11536	-0.0503592	7444	-0.81724	10967	-1.37378	13281	1,6 (0,32-8,4)	0.56
LARP1B	23835.8	11537	-0.905788	12577	-1.1457	12777	1.43718	1981	1,4 (0,37-5,4)	0.61
RASAL3	23837.7	11538	-1.13368	13562	0.123974	5831	-1.52825	13784	0,54 (0,16-1,9)	0.33
EMILIN1	23842.6	11539	-0.292881	8981	-0.446944	8799	-2.11663	15102	0,6 (0,13-2,8)	0.52
TKTL1	23843	11540	-0.276517	8856	-1.22442	13215	0.211841	6836	1 (0,19-5,8)	0.96
ITGB1BP2	23843.5	11541	0.401282	4679	-1.11988	12659	-1.70052	14278	0,36 (0,048-2,7)	0.32
RNF32	23845.3	11542	-1.11054	13465	-0.584248	9587	0.229561	6753	0,34 (0,035-3,3)	0.35
PURG	23850	11543	-0.69544	11465	-0.721144	10399	-0.120973	8260	1,4 (0,28-7,4)	0.67
GCNA	23850.3	11544	-1.16038	13661	0.283059	5113	-2.06237	15032	1,7 (0,36-7,7)	0.51
PIF1	23850.8	11545	-0.325704	9186	-0.952162	11739	-0.34023	9174	0,8 (0,19-3,4)	0.77
QPCT	23852.4	11546	0.934277	2273	-1.62611	14749	-1.59473	13965	1,6 (0,95-2,6)	0.077
KLK1	23855.5	11547	-0.414175	9746	-0.839887	11077	-0.444879	9596	1,9 (0,4-9,3)	0.41
CNNM3	23855.9	11548	-1.18384	13751	0.195479	5522	-1.64097	14122	0,32 (0,04-2,6)	0.29
F12	23856.5	11549	-0.277581	8866	-1.43318	14127	0.617717	5100	1,1 (0,27-4,4)	0.89
FOSB	23858.3	11550	-1.73588	15150	-0.293615	7961	0.0954022	7320	1 (0,65-1,6)	0.96
ICAM2	23860.5	11551	0.571216	3764	-1.12409	12679	-2.81876	15669	0,3 (0,088-1)	0.051
ALDOB	23864.1	11552	0.527074	3994	-1.55443	14545	-0.963091	11751	1,8 (0,28-12)	0.53
ARHGAP23	23866.1	11553	-0.182296	8304	-1.35543	13817	0.275624	6570	1,1 (0,36-3,2)	0.89
DGAT1	23866.4	11554	-0.0306447	7318	-1.4366	14140	0.0663237	7457	1,3 (0,3-5,5)	0.74
ODF3	23869.1	11555	0.145471	6203	-0.799607	10847	-2.42641	15471	1 (0,25-3,9)	1
TBATA	23869.6	11556	0.853506	2592	-1.31372	13640	-2.71391	15635	2,8 (0,42-18)	0.29
TESMIN	23871.1	11557	-0.928677	12690	-0.558105	9440	-0.123619	8267	5 (0,9-28)	0.067
HSD3B1	23872.5	11558	-0.668898	11312	-0.52636	9272	-0.709081	10695	1 (0,36-2,8)	1
PPM1L	23875.9	11559	-0.944939	12768	-0.932897	11631	0.90121	3961	0,62 (0,17-2,2)	0.47
WNT8B	23879.6	11560	0.272875	5422	-0.989349	11941	-1.82632	14588	3,8 (0,7-21)	0.12
WFS1	23881.4	11561	-0.764523	11872	-0.97257	11853	0.669797	4914	0,76 (0,18-3,1)	0.7
CHST14	23883.3	11562	-0.725545	11631	-0.671852	10113	-0.208947	8618	1,4 (0,48-3,9)	0.55
TNFRSF13C	23885	11563	0.682447	3235	-1.50058	14383	-1.36744	13260	0,24 (0,048-1,2)	0.075
CYP1A2	23888.8	11564	-0.191268	8364	-1.01131	12086	-0.50078	9837	1,3 (0,69-2,6)	0.39
SUN3	23889.3	11565	1.25278	1313	-1.65604	14819	-2.30665	15367	0,96 (0,12-7,6)	0.97
KRTAP19-3	23889.4	11566	-1.72461	15138	-0.135857	7078	-0.322564	9089	#N/A	#N/A
KLB	23890.9	11567	-0.484702	10174	-1.04066	12239	0.22418	6785	1,1 (0,21-5,7)	0.92
LNX1	23892.8	11568	-0.743355	11738	-1.34445	13781	1.62412	1448	2 (0,37-11)	0.41
PRR19	23893.2	11569	-1.10694	13455	-0.54819	9385	0.112128	7247	0,75 (0,14-4,2)	0.75
KDM4D	23893.8	11570	0.464512	4330	-1.4389	14145	-1.03405	12061	1,1 (0,19-6,8)	0.9
SMC1B	23894.6	11571	0.0766513	6634	-1.38904	13961	-0.27917	8898	1,4 (0,38-5)	0.63
ATP6V0A4	23895	11572	-1.35885	14364	-0.301461	8008	-0.179733	8500	2,1 (0,81-5,4)	0.13
RGS9	23898.4	11573	0.0618997	6722	-0.753011	10567	-2.2285	15271	0,82 (0,24-2,8)	0.75
PDK2	23901.3	11574	-0.291659	8979	-1.15275	12816	0.0510863	7524	0,36 (0,099-1,3)	0.12
SUGP1	23904.1	11575	-1.59008	14924	-0.478996	9002	0.464558	5759	0,59 (0,1-3,4)	0.56
MOSPD3	23904.5	11576	0.231583	5695	-1.7786	15078	-0.110974	8211	1,2 (0,3-5)	0.78
RARB	23907.3	11577	0.146626	6192	-1.13516	12735	-1.01224	11945	0,39 (0,089-1,7)	0.22
RPS6KL1	23908.7	11578	-0.419055	9775	-1.24928	13310	0.552382	5377	1,4 (0,27-7,2)	0.7
AXL	23909.9	11579	-1.71261	15116	0.396476	4641	-1.54308	13829	0,77 (0,31-1,9)	0.57
CDH6	23910.3	11580	-0.960358	12837	-0.471262	8959	-0.309551	9039	1,4 (0,33-5,8)	0.65
MEI1	23912	11581	-0.0737186	7594	-0.974006	11865	-0.892223	11480	0,45 (0,077-2,7)	0.38
ZMAT4	23915.3	11582	-0.378359	9518	-0.645819	9950	-1.08546	12217	1,2 (0,34-4,3)	0.76
CACFD1	23916.7	11583	0.50251	4128	-1.89144	15273	-0.602029	10253	3 (0,73-12)	0.13
CH25H	23916.8	11584	-1.51666	14772	-0.0640799	6724	-0.631335	10378	0,98 (0,28-3,5)	0.97
WFIKKN1	23917.6	11585	-0.664451	11282	-0.200676	7443	-1.7204	14330	0,76 (0,16-3,7)	0.74
OR1C1	23918.3	11586	0.209918	5831	-1.9002	15291	0.0273103	7622	5,1 (0,52-51)	0.16
SGSM2	23920.4	11587	-0.788939	12000	-1.04249	12249	0.883565	4035	1,3 (0,35-5)	0.68
RAD9A	23921.2	11588	-0.928289	12686	-0.894666	11420	0.74754	4577	0,18 (0,028-1,2)	0.073
CYP27B1	23921.4	11589	-0.529286	10454	-0.653341	10010	-0.705628	10685	0,41 (0,086-1,9)	0.25
GMPPB	23922.8	11590	0.313199	5190	-1.85435	15209	-0.243702	8766	0,31 (0,035-2,8)	0.3
DNAH8	23923.1	11591	0.198084	5900	-1.07508	12427	-1.30364	13011	3,3 (0,18-61)	0.42
BGN	23923.4	11592	-1.67499	15058	0.522366	4104	-2.01813	14972	1,3 (0,8-2,1)	0.3
PEX5L	23925.5	11593	-1.28044	14109	-0.317769	8083	-0.251403	8804	1,7 (0,48-5,9)	0.42
CA11	23925.7	11594	0.0424619	6847	-1.39558	13992	-0.196488	8573	0,84 (0,24-2,9)	0.78
DRC1	23928	11595	0.164138	6091	-1.24479	13292	-0.796688	11072	0,77 (0,1-5,7)	0.8
GPR61	23931.4	11596	-0.187806	8340	-0.800545	10857	-1.11007	12309	1,5 (0,33-6,9)	0.6
ERVFRD-1	23937.7	11597	-1.72889	15140	-0.415406	8618	0.351531	6229	#N/A	#N/A
VWF	23941.1	11598	-0.702417	11494	-0.491512	9076	-0.760181	10924	0,49 (0,11-2,3)	0.36
LMBR1L	23942.9	11599	-0.655871	11236	-0.229624	7588	-1.65745	14171	1,2 (0,35-4,4)	0.75
MCAM	23943.4	11600	-0.568477	10714	-0.422103	8651	-1.27995	12933	0,59 (0,13-2,7)	0.5
DCX	23943.7	11601	-0.397247	9642	-0.500938	9123	-1.49608	13666	1 (0,27-3,7)	1
XKR7	23943.7	11602	-0.660376	11257	-0.687513	10199	-0.332678	9140	1,6 (0,29-9,2)	0.57
SLC22A3	23943.8	11603	-1.25409	14012	0.385979	4685	-2.45144	15495	0,82 (0,23-3)	0.77
SERPINA12	23947.3	11604	-0.910171	12599	-0.449615	8827	-0.476204	9726	1,4 (0,31-6,5)	0.66
ZNF865	23948.7	11605	-0.159147	8150	-1.136	12741	-0.307175	9024	0,3 (0,12-0,75)	0.01
CR2	23951.2	11606	-0.369325	9455	-1.42325	14089	0.776584	4455	0,53 (0,16-1,8)	0.32
E2F4	23951.3	11607	-1.69166	15081	0.369296	4762	-1.51352	13730	0,47 (0,12-1,8)	0.28
PLP1	23951.7	11608	0.216618	5789	-1.4621	14242	-0.483689	9759	1,1 (0,34-3,5)	0.89
CD40LG	23953.8	11609	-0.429895	9829	-0.566585	9478	-1.22518	12720	1,8 (0,24-13)	0.58
DNTT	23957	11610	-0.409756	9720	-0.862966	11217	-0.435828	9562	1,1 (0,2-6,4)	0.88
PCSK5	23957.3	11611	-1.86017	15314	-0.219211	7535	-0.0814106	8075	0,93 (0,19-4,5)	0.93
ARHGAP44	23957.6	11612	-0.347209	9333	-1.37511	13895	0.636251	5025	0,78 (0,15-4,1)	0.77
ANKS3	23957.7	11613	-0.0881673	7690	-0.7929	10814	-1.42481	13434	0,7 (0,11-4,5)	0.7
NEK5	23957.8	11614	-0.307842	9064	-1.22159	13200	0.226388	6767	3,4 (0,97-12)	0.056
LIPE	23958.8	11615	-0.858511	12358	-0.314864	8075	-0.907941	11556	0,71 (0,12-4,3)	0.7
CHRDL1	23960.8	11616	0.254866	5537	-1.07914	12448	-1.4752	13597	0,6 (0,16-2,3)	0.45
ARFRP1	23962.4	11617	-0.0261643	7292	-1.16258	12883	-0.559564	10088	0,55 (0,11-2,7)	0.46
C6orf15	23963.2	11618	-1.28278	14116	0.373277	4739	-2.22801	15270	3,2 (0,85-12)	0.086
PLAAT5	23964.3	11619	-0.293843	8987	-1.01611	12102	-0.302382	9000	1,7 (0,48-5,7)	0.42
CDH13	23965.3	11620	-3.46621	15755	0.217874	5411	-0.893555	11485	2 (0,84-4,8)	0.12
SPRN	23965.4	11621	0.299395	5259	-1.04888	12293	-1.71992	14327	1,1 (0,25-4,9)	0.89
DNAH10	23965.8	11622	-0.441287	9914	-0.654166	10018	-0.914678	11579	2,2 (0,34-14)	0.42
SNCG	23968.1	11623	-0.144249	8051	-1.23119	13246	-0.118948	8245	0,95 (0,43-2,1)	0.9
VSTM2L	23970.3	11624	-0.0143236	7220	-1.00654	12058	-0.971376	11793	1,5 (0,34-6,6)	0.58
MTLN	23972.4	11625	-1.17021	13697	-0.512007	9194	0.0794439	7395	2,2 (0,73-6,3)	0.16
FNIP2	23972.8	11626	-0.437655	9896	-1.42299	14087	0.938199	3827	1,4 (0,34-5,9)	0.63
GUCY2F	23977.8	11627	-0.487299	10187	-0.243702	7669	-2.86652	15684	0,68 (0,11-4,2)	0.67
PYROXD2	23978.2	11628	-3.06293	15746	-0.118555	6996	-0.17746	8488	1,6 (0,49-4,9)	0.45
PLPP4	23979.7	11629	-0.434057	9867	-0.313546	8069	-2.35516	15410	1 (0,37-2,8)	0.98
C10orf95	23985.5	11630	-0.403848	9682	-0.489311	9064	-1.53345	13798	0,66 (0,19-2,3)	0.52
CDK6	23985.6	11631	-1.39929	14477	0.0732333	6038	-1.10048	12274	1,4 (0,5-3,7)	0.55
FUT3	23987.3	11632	-1.25345	14006	-0.877683	11319	1.17115	2882	2,4 (1,3-4,6)	0.0062
CHRM4	23990.2	11633	-1.0546	13250	-0.423945	8669	-0.326629	9117	1 (0,37-2,9)	0.95
ATP6V0E2	23993	11634	-0.258002	8751	-1.21542	13161	0.0809846	7387	0,39 (0,071-2,1)	0.28
HRAS	23994.3	11635	-0.359378	9400	-1.32379	13695	0.552434	5376	1,3 (0,28-5,7)	0.76
CYBA	23995.3	11636	-0.984914	12959	0.0137817	6336	-1.61696	14039	0,45 (0,17-1,2)	0.12
KRTAP10-11	23999.4	11637	-0.0575526	7499	-0.954258	11752	-1.0229	12009	#N/A	#N/A
ZBTB42	24000.1	11638	-1.5286	14805	-0.786156	10778	1.21731	2723	1,5 (0,53-4,2)	0.45
LRRC14	24000.5	11639	-0.323803	9177	-1.05326	12323	-0.144807	8356	0,59 (0,11-3)	0.53
PRKAG3	24009.9	11640	-0.636886	11106	-0.141653	7118	-2.34002	15398	0,94 (0,19-4,7)	0.94
RING1	24013.2	11641	-0.461505	10032	-1.68827	14904	1.38943	2132	0,36 (0,096-1,3)	0.13
DTHD1	24013.4	11642	-1.42096	14541	0.415038	4559	-2.08348	15062	0,94 (0,24-3,7)	0.93
BANP	24015.4	11643	-0.912555	12607	-0.354541	8272	-0.757468	10907	0,57 (0,14-2,3)	0.43
ATP12A	24017	11644	-1.3476	14330	0.274513	5148	-1.69512	14263	1,9 (0,71-5,1)	0.2
CTRC	24021.8	11645	0.0967946	6494	-0.825832	11009	-2.04417	15009	1,1 (0,31-3,8)	0.91
JUN	24022.6	11646	-1.93136	15385	-0.148841	7150	-0.258984	8829	1,1 (0,5-2,6)	0.74
IFIT1	24023.3	11647	-0.547343	10570	-0.793701	10822	-0.334025	9148	0,64 (0,28-1,5)	0.3
LLGL2	24026.3	11648	0.0236313	6973	-1.56448	14577	0.0665462	7453	0,46 (0,1-2,1)	0.31
RAMP3	24026.8	11649	-1.21262	13863	0.318787	4974	-2.2678	15328	0,59 (0,14-2,4)	0.46
HYAL3	24027.7	11650	0.63662	3435	-1.48552	14324	-1.39271	13341	0,71 (0,18-2,9)	0.64
KRT38	24027.9	11651	-0.24685	8705	-0.75765	10591	-1.14601	12446	1,3 (0,33-5,3)	0.68
FAM181A	24029.5	11652	-0.0889381	7693	-0.655889	10025	-2.09309	15078	1,5 (0,38-5,9)	0.55
WNT9B	24029.7	11653	0.354982	4959	-1.4547	14213	-0.833643	11231	0,91 (0,28-3)	0.87
DIPK1C	24031	11654	-1.39057	14442	-0.447384	8805	0.144549	7115	4,3 (0,78-24)	0.094
SYNPO2	24036.5	11655	0.543829	3907	-1.20806	13118	-2.00493	14947	0,66 (0,3-1,5)	0.31
SLC38A3	24036.9	11656	-1.07087	13316	-0.370839	8379	-0.46035	9661	1 (0,15-6,6)	1
LONRF2	24037.6	11657	0.257523	5526	-2.54592	15703	0.0505749	7527	0,76 (0,15-3,9)	0.75
IGSF9B	24041	11658	0.664318	3312	-1.45341	14205	-1.52791	13782	0,63 (0,16-2,5)	0.51
IL9	24042.8	11659	0.317349	5162	-1.51318	14424	-0.672274	10542	1,7 (0,21-13)	0.63
TSPYL4	24042.8	11660	-0.44784	9958	-1.62718	14754	1.26016	2589	0,47 (0,11-2)	0.3
CYP4F2	24050.7	11661	-0.771605	11912	-1.51464	14432	2.42118	238	1,4 (0,33-5,6)	0.67
ZNF804A	24052	11662	-1.58385	14903	-0.301953	8009	-0.0616271	7976	1 (0,13-8,7)	0.97
ATP6V0A1	24055.5	11663	0.0175422	7010	-1.04924	12297	-0.977711	11819	0,81 (0,33-2)	0.65
GAS7	24057.5	11664	-0.901666	12554	-0.10857	6945	-1.47945	13610	0,76 (0,21-2,7)	0.68
TARBP2	24058.1	11665	-0.598001	10889	-0.894428	11417	0.0357441	7588	0,61 (0,081-4,6)	0.63
GALNT10	24060.3	11666	-1.30062	14190	-0.315312	8076	-0.290628	8952	1,3 (0,34-4,9)	0.71
PARVG	24062.2	11667	-0.599599	10896	-0.375249	8407	-1.3972	13350	0,52 (0,2-1,4)	0.18
ELAVL4	24063.1	11668	-0.62842	11059	-0.641643	9930	-0.583081	10186	0,78 (0,18-3,4)	0.74
POFUT2	24063.9	11669	-0.577948	10773	-1.21534	13160	0.780326	4438	0,82 (0,18-3,8)	0.79
KLRG1	24066.2	11670	-1.39459	14467	-0.252361	7718	-0.352482	9226	0,6 (0,12-2,9)	0.52
PRDM15	24070.2	11671	-0.279987	8886	-1.01308	12092	-0.393146	9376	1,1 (0,16-7,7)	0.92
IMMP2L	24071.1	11672	-1.01187	13086	-0.407942	8583	-0.466981	9687	2,6 (0,39-18)	0.32
DEPDC4	24071.2	11673	-0.324623	9181	-0.623339	9831	-1.36712	13258	0,077 (0,0078-0,77)	0.029
HDAC6	24073.2	11674	0.519297	4034	-1.54143	14504	-1.06885	12169	0,3 (0,067-1,3)	0.12
PTOV1	24073.3	11675	-0.196024	8395	-1.17512	12947	-0.17808	8494	0,49 (0,095-2,5)	0.4
PCYOX1L	24073.6	11676	-0.474684	10106	-1.9545	15366	1.70187	1250	1 (0,15-7,1)	0.99
ZPBP2	24074.2	11677	-0.94388	12760	-0.441903	8765	-0.501385	9842	2,9 (0,57-15)	0.2
MCRIP2	24078.4	11678	0.158725	6118	-0.963803	11808	-1.65386	14161	1,2 (0,3-4,5)	0.82
SNX20	24079.7	11679	-0.552682	10606	-0.63452	9902	-0.771198	10963	0,64 (0,16-2,6)	0.54
DNAH17	24079.9	11680	-1.2781	14105	-0.438654	8745	-0.0272344	7838	3,6 (0,66-20)	0.14
PIEZO2	24081.1	11681	-0.0822947	7650	-0.778453	10727	-1.56929	13898	1,6 (0,18-15)	0.68
KCNMB4	24081.5	11682	-0.586124	10823	-0.544882	9369	-0.934829	11656	0,44 (0,064-3,1)	0.41
SIT1	24081.9	11683	-0.442224	9921	-0.858877	11202	-0.42718	9523	0,72 (0,21-2,5)	0.6
EEF1D	24082.1	11684	-0.741597	11732	-1.02489	12145	0.656562	4953	0,7 (0,26-1,9)	0.49
VPREB3	24084.2	11685	-0.380566	9532	-0.401146	8557	-2.16692	15187	0,38 (0,11-1,3)	0.12
NHP2	24085.6	11686	0.294816	5282	-2.1959	15570	-0.119235	8246	0,24 (0,08-0,74)	0.013
ASTN1	24092.6	11687	-0.581043	10790	-0.930372	11613	0.072327	7430	1,1 (0,23-5,4)	0.91
FAAP100	24092.9	11688	0.301537	5242	-1.16243	12881	-1.43389	13471	0,28 (0,075-1,1)	0.06
SFTPD	24093.3	11689	0.459145	4354	-1.65947	14834	-0.799965	11087	1,8 (0,38-8,7)	0.46
MED9	24093.7	11690	-0.268565	8815	-1.39984	14009	0.443379	5858	1,1 (0,26-4,7)	0.9
FAM181B	24094.6	11691	-0.250019	8720	-0.77576	10709	-1.11329	12325	1,3 (0,4-4)	0.69
DNAAF9	24095.2	11692	-0.0437447	7409	-1.1414	12758	-0.636089	10403	0,57 (0,13-2,6)	0.47
TSSC4	24096.8	11693	0.72306	3081	-1.62693	14753	-1.34726	13192	0,79 (0,18-3,4)	0.75
ALK	24099.9	11694	0.0326923	6919	-1.07701	12438	-0.967866	11773	0,63 (0,13-3)	0.56
SLC2A5	24102	11695	-1.04326	13213	-0.360445	8308	-0.556692	10079	2,1 (0,54-8,2)	0.29
TGM5	24103.7	11696	-0.322043	9165	-0.460307	8892	-2.14248	15143	1,8 (0,45-7,4)	0.4
PRTG	24106.6	11697	-0.328665	9208	-0.494137	9093	-1.87686	14698	0,67 (0,14-3,1)	0.61
CFAP47	24106.7	11698	-0.184663	8318	-0.700237	10276	-1.53122	13791	2,3 (0,85-6)	0.1
PMM1	24109.1	11699	-0.129338	7963	-1.15796	12853	-0.398035	9402	0,14 (0,012-1,6)	0.11
KCNJ6	24112.1	11700	0.0125278	7036	-0.920557	11558	-1.37848	13303	0,76 (0,22-2,7)	0.67
FAM149A	24120.2	11701	0.159201	6116	-2.74104	15733	0.235281	6727	2,1 (0,46-9,7)	0.34
SGK2	24121.8	11702	-0.0477337	7430	-1.02674	12156	-0.913204	11575	0,78 (0,33-1,9)	0.58
FHL3	24122.6	11703	-1.82859	15269	0.341873	4877	-1.45915	13551	0,82 (0,19-3,6)	0.79
CC2D1A	24125.2	11704	0.0098047	7063	-1.14232	12761	-0.776717	10983	0,88 (0,12-6,6)	0.9
SPRY4	24128.1	11705	-2.13225	15534	-0.100712	6907	-0.361124	9269	1,4 (0,72-2,7)	0.32
FOXF2	24128.6	11706	-0.550881	10592	-1.11087	12615	0.438523	5882	0,74 (0,18-3,1)	0.68
SPATA17	24129	11707	1.0375	1906	-2.3024	15622	-1.40312	13383	1,8 (0,29-11)	0.53
GLB1L	24129.2	11708	0.160756	6108	-1.674	14867	-0.159473	8415	0,54 (0,076-3,8)	0.53
NXPE4	24129.7	11709	-1.2918	14157	-0.0984292	6894	-0.876537	11399	3 (0,54-17)	0.21
VEPH1	24130.8	11710	0.0337617	6911	-0.841758	11090	-1.75801	14426	0,94 (0,32-2,7)	0.91
RNF207	24135.4	11711	-0.220979	8555	-1.2517	13327	0.0214421	7641	1 (0,18-5,7)	0.98
PLPPR2	24136	11712	-0.03518	7351	-0.896624	11428	-1.33084	13117	0,85 (0,25-2,8)	0.78
POU3F4	24137.3	11713	-0.460014	10020	-0.814388	10954	-0.526761	9953	0,99 (0,32-3,1)	0.99
TNFSF4	24137.7	11714	-1.02069	13128	-0.205543	7471	-0.994029	11880	2,8 (0,38-21)	0.31
ABCC2	24140.2	11715	-1.53571	14817	0.488085	4244	-2.44533	15487	2,1 (0,24-19)	0.51
WDSUB1	24141.2	11716	-1.5119	14757	-0.748226	10536	1.01688	3530	2,8 (0,76-10)	0.12
PCDH9	24141.7	11717	-0.191425	8370	-0.90047	11448	-0.902494	11534	1,4 (0,26-7,5)	0.7
ANKRD34C	24143.3	11718	-0.660432	11259	-0.231229	7602	-1.78584	14493	4,8 (0,81-29)	0.083
FBXL19	24144.3	11719	0.114168	6369	-1.08225	12468	-1.20235	12640	0,33 (0,065-1,7)	0.19
KCNN1	24144.9	11720	0.0452759	6827	-0.878138	11323	-1.64419	14135	0,79 (0,17-3,6)	0.76
FGF22	24147.8	11721	0.44984	4401	-1.31947	13671	-1.39469	13347	0,88 (0,22-3,5)	0.85
NLRP11	24148	11722	0.313386	5189	-1.87259	15245	-0.330318	9130	5,2 (1,5-18)	0.0097
ARID3A	24148.5	11723	-0.555394	10624	-0.702398	10288	-0.618141	10328	1,1 (0,3-4,1)	0.86
SARS2	24148.7	11724	-1.61449	14967	-0.178884	7318	-0.394835	9387	1,1 (0,47-2,8)	0.78
FRMPD4	24151.1	11725	-0.273756	8841	-0.838252	11069	-0.908448	11559	1,1 (0,22-5,2)	0.94
C1orf52	24156.1	11726	-0.0820241	7645	-1.46934	14274	0.109699	7256	0,51 (0,063-4,2)	0.53
KRT9	24157.8	11727	0.427409	4523	-1.52313	14450	-0.945382	11688	0,59 (0,11-3,2)	0.53
PCOLCE	24158.8	11728	-0.883213	12471	-0.472318	8965	-0.553139	10062	0,81 (0,26-2,5)	0.71
CASZ1	24158.9	11729	-0.605655	10936	-1.06299	12367	0.435887	5890	1,8 (0,42-8,1)	0.42
LACRT	24160.6	11730	-0.103482	7790	-1.24183	13279	-0.289929	8949	1,1 (0,2-5,6)	0.94
MPST	24161.2	11731	-0.576258	10762	-0.62664	9855	-0.774358	10971	0,97 (0,2-4,8)	0.97
STK25	24161.4	11732	-2.29046	15612	-0.139444	7099	-0.265481	8846	0,85 (0,21-3,4)	0.82
KRTAP4-1	24165.4	11733	-2.84846	15735	-0.351934	8256	0.301086	6450	#N/A	#N/A
SNTN	24165.7	11734	-0.881385	12462	-0.289443	7939	-1.03253	12054	4,3 (0,69-27)	0.12
PROCR	24166	11735	-2.24633	15593	-0.256479	7737	0.0148638	7662	3,3 (0,94-12)	0.062
FAHD2A	24172.6	11736	-0.258185	8752	-0.88567	11363	-0.818974	11173	1,2 (0,35-3,9)	0.8
SEMA3D	24173.1	11737	-0.758326	11828	-0.230789	7596	-1.50385	13693	1,8 (0,56-6,1)	0.31
NEK9	24173.5	11738	-2.12076	15528	0.411733	4571	-1.5447	13839	1,5 (0,35-6,8)	0.57
NPR1	24174.4	11739	0.116722	6352	-0.957085	11777	-1.61991	14047	1,7 (0,36-8,1)	0.5
FGFR3	24175.8	11740	-2.38227	15652	-0.19408	7398	-0.117806	8240	1,4 (0,66-2,9)	0.4
CTXN1	24178.7	11741	0.192888	5937	-1.09058	12510	-1.37465	13285	0,96 (0,28-3,3)	0.95
ASCL1	24185	11742	0.303449	5235	-1.1396	12751	-1.57414	13907	0,44 (0,13-1,5)	0.2
ZNF689	24185.6	11743	-0.303494	9043	-1.52455	14457	0.688619	4828	0,32 (0,055-1,9)	0.2
SLITRK5	24185.8	11744	-1.37546	14412	-0.00154841	6419	-1.02733	12027	2,6 (0,55-12)	0.23
PSMA8	24188.2	11745	-1.23759	13952	-0.264057	7779	-0.571751	10129	2,6 (0,3-22)	0.39
TMEM31	24188.4	11746	-1.25898	14033	0.0904862	5978	-1.43025	13455	4 (0,74-21)	0.11
CCR3	24197	11747	-0.271452	8831	-0.470984	8957	-2.9546	15707	6 (0,47-77)	0.17
PDE9A	24198.8	11748	-0.222067	8563	-1.27377	13432	0.0448247	7549	1,2 (0,44-3)	0.76
ITGAX	24202.6	11749	-2.34807	15640	-0.275032	7852	0.0698365	7440	1,5 (0,67-3,2)	0.34
MSI1	24202.7	11750	-0.315088	9108	-0.845269	11113	-0.817632	11166	0,84 (0,26-2,7)	0.77
HK3	24202.9	11751	-0.440988	9912	-0.876836	11313	-0.434444	9556	1,9 (0,29-13)	0.5
CD1A	24204.6	11752	-0.414721	9749	-0.402935	8564	-2.08988	15073	0,57 (0,13-2,6)	0.46
MELTF	24205.6	11753	0.33588	5058	-1.48805	14334	-0.821993	11185	0,62 (0,19-2,1)	0.44
EML1	24206.1	11754	-0.547411	10572	-1.39006	13970	1.0307	3466	0,91 (0,26-3,1)	0.88
SLC44A5	24207.7	11755	-1.57954	14896	-0.484209	9025	0.326982	6339	4,9 (1,6-15)	0.0052
SLAMF9	24210.5	11756	-1.01171	13085	0.0452358	6173	-1.81997	14571	2,7 (0,4-18)	0.31
CEL	24212	11757	-1.02358	13145	-1.31835	13668	2.62931	128	1,7 (0,75-3,9)	0.2
ZFP36	24212.2	11758	-1.70258	15098	-0.994762	11970	2.21238	399	0,91 (0,35-2,4)	0.85
PTAFR	24213.7	11759	-2.47311	15684	0.520885	4111	-1.81373	14559	1,4 (0,34-5,4)	0.66
SCRN2	24215	11760	0.0741208	6655	-1.77817	15076	0.0895766	7344	0,27 (0,047-1,6)	0.14
AARS2	24217.2	11761	-0.360111	9410	-1.32276	13688	0.454146	5801	0,27 (0,046-1,5)	0.14
SLC4A8	24217.4	11762	-0.00736029	7175	-0.789403	10796	-1.90202	14752	0,63 (0,15-2,6)	0.52
KAT2A	24217.6	11763	-0.706325	11524	-1.29256	13526	1.17093	2885	0,39 (0,13-1,2)	0.11
NR1D1	24217.9	11764	-0.872902	12424	-0.560025	9449	-0.375205	9320	0,84 (0,24-3)	0.79
EHD1	24218.1	11765	0.271203	5433	-1.18596	13008	-1.34373	13176	0,68 (0,19-2,4)	0.55
SYT16	24218.5	11766	0.66165	3321	-1.7372	15004	-1.18572	12578	1,5 (0,39-5,6)	0.57
UNC13A	24220.2	11767	0.182399	5992	-0.970337	11844	-1.81347	14556	1,5 (0,36-6,2)	0.58
PDAP1	24221.2	11768	-0.842904	12268	-0.258011	7746	-1.25593	12826	0,69 (0,22-2,1)	0.51
LRIG1	24221.2	11769	-0.829259	12193	-0.0242419	6536	-2.21541	15258	0,77 (0,32-1,9)	0.57
SYNE1	24226.6	11770	-1.2134	13868	0.299721	5045	-2.56624	15567	0,81 (0,15-4,3)	0.8
PYCR1	24227.7	11771	0.825726	2703	-1.48391	14319	-1.96187	14851	0,22 (0,045-1)	0.056
GGT5	24228.2	11772	-0.281163	8895	-0.469059	8945	-2.89769	15692	0,8 (0,28-2,3)	0.67
KCNH2	24229.6	11773	-0.733374	11681	-1.10062	12554	0.760615	4530	0,29 (0,047-1,8)	0.18
TOMM22	24235	11774	-0.501998	10292	-1.28788	13502	0.684387	4845	1 (0,22-4,6)	0.99
CCL21	24235.5	11775	-0.647564	11175	-0.555105	9420	-0.854071	11316	0,95 (0,4-2,2)	0.9
ZNF300	24236.5	11776	-0.105362	7799	-1.51381	14428	0.201472	6880	1,7 (0,42-6,6)	0.47
CALB2	24241.5	11777	-2.01988	15473	0.442103	4437	-1.71332	14310	1,2 (0,39-3,9)	0.71
PRG3	24243.7	11778	0.307633	5211	-1.13912	12750	-1.62262	14058	2 (0,58-6,6)	0.28
GYG2	24243.9	11779	0.363177	4914	-1.40454	14025	-1.03662	12070	0,88 (0,23-3,3)	0.85
IGSF5	24244.2	11780	-0.958866	12829	-0.542128	9352	-0.288002	8938	3 (0,76-12)	0.12
TBL2	24244.9	11781	-0.710996	11551	-1.3169	13655	1.23982	2649	0,32 (0,041-2,5)	0.27
PSAPL1	24245.4	11782	-1.13286	13557	-0.0462088	6640	-1.30684	13023	1,4 (0,28-6,7)	0.7
NAT14	24245.7	11783	0.359056	4941	-1.03119	12183	-2.55477	15560	0,44 (0,11-1,8)	0.26
PADI1	24246.7	11784	-1.16573	13681	0.0244166	6285	-1.44599	13516	1,4 (0,53-3,6)	0.51
KCNJ16	24251.7	11785	-0.188146	8344	-0.824734	11006	-1.19981	12631	0,95 (0,19-4,9)	0.95
TFAP2B	24252.4	11786	-0.834097	12219	-0.652482	10002	-0.213183	8640	3,3 (0,87-12)	0.08
ZNF609	24255	11787	-1.06929	13308	-0.732536	10455	0.380441	6115	0,56 (0,14-2,2)	0.41
SPRY3	24255.7	11788	-1.1491	13627	-0.590663	9625	0.119801	7219	1,4 (0,25-7,4)	0.72
RERGL	24256.6	11789	-0.00954072	7189	-1.17345	12935	-0.712636	10709	1,4 (0,28-7,3)	0.67
SLC9A5	24256.9	11790	0.602921	3614	-1.36049	13833	-1.7653	14447	0,57 (0,065-5)	0.61
LGI2	24259	11791	0.395168	4722	-1.37736	13908	-1.19658	12616	0,54 (0,12-2,4)	0.42
TCEAL2	24260.9	11792	0.591993	3663	-1.64242	14789	-1.17442	12549	0,74 (0,39-1,4)	0.36
OSBPL2	24262.5	11793	-0.360545	9413	-1.9592	15371	1.23769	2660	2 (0,4-9,9)	0.4
DOCK3	24262.8	11794	-0.389186	9600	-1.469	14272	0.772569	4480	2,3 (0,8-6,6)	0.12
MYOM2	24262.9	11795	0.419786	4561	-1.35406	13811	-1.31442	13055	0,45 (0,065-3,2)	0.42
TMPRSS13	24263.1	11796	-1.75685	15183	0.0117265	6347	-0.809288	11136	3,1 (0,95-10)	0.06
KRT81	24265.8	11797	0.453972	4381	-1.35624	13818	-1.38706	13322	1,3 (0,63-2,5)	0.52
ROM1	24266.4	11798	0.671926	3276	-1.33314	13726	-2.16608	15186	0,9 (0,28-2,9)	0.86
FOXP4	24275.1	11799	-0.330146	9220	-0.906752	11483	-0.641859	10425	0,51 (0,16-1,6)	0.25
SELL	24280.8	11800	-0.202375	8435	-0.854664	11174	-1.0877	12226	0,29 (0,12-0,71)	0.0066
ADORA2B	24283	11801	-1.32065	14255	-0.851042	11151	1.04729	3390	1,8 (0,43-7,5)	0.43
PCP4L1	24284.1	11802	-1.19196	13789	-0.468341	8941	-0.140221	8336	0,76 (0,3-1,9)	0.56
CHST2	24284.2	11803	-0.405682	9693	-1.65718	14828	1.06401	3314	0,23 (0,032-1,6)	0.14
BEST4	24285.6	11804	0.317339	5163	-1.05715	12342	-2.03158	14993	0,58 (0,095-3,6)	0.56
RSPH9	24285.7	11805	-0.0756873	7603	-0.697785	10260	-2.21413	15256	0,96 (0,2-4,7)	0.96
SEMA6C	24288.6	11806	-0.805637	12087	-0.413969	8612	-0.912587	11573	0,34 (0,059-2)	0.23
FAM171A2	24288.7	11807	-0.284488	8922	-0.668477	10093	-1.46647	13568	0,62 (0,25-1,6)	0.31
FILIP1	24289.4	11808	-0.670714	11320	-0.416441	8621	-1.22669	12728	3,1 (0,92-11)	0.069
INPP4A	24291.1	11809	0.443061	4436	-1.97768	15392	-0.606549	10272	0,8 (0,38-1,7)	0.55
TMC1	24291.3	11810	-0.524927	10428	-0.805107	10893	-0.479109	9742	3,2 (0,46-22)	0.24
OGDHL	24293.7	11811	-0.49185	10218	-0.540248	9347	-1.30819	13028	0,3 (0,051-1,7)	0.18
NACC1	24294	11812	-0.841459	12262	-0.373844	8398	-0.956078	11726	0,56 (0,15-2,1)	0.39
ADGRG4	24298.7	11813	-0.28088	8891	-0.815869	10960	-1.01709	11974	3,4 (0,48-24)	0.22
PRAM1	24298.9	11814	-1.45849	14639	-0.434941	8719	0.0593159	7492	1,9 (0,55-6,8)	0.31
TSPYL5	24299.4	11815	-2.61158	15709	0.148186	5727	-0.917503	11590	1,5 (0,76-2,8)	0.25
L2HGDH	24302.1	11816	-0.260755	8775	-1.00547	12048	-0.555313	10074	1,1 (0,17-6,7)	0.95
TSSK2	24304.5	11817	-1.05518	13252	0.0023285	6395	-1.62665	14071	1,2 (0,26-5,5)	0.81
C9orf24	24304.8	11818	-0.0532844	7467	-1.12641	12688	-0.742699	10850	1,1 (0,25-4,5)	0.92
TBXAS1	24307.7	11819	-0.735978	11698	-0.565381	9469	-0.675606	10562	0,56 (0,13-2,4)	0.44
TRAIP	24308.4	11820	0.314059	5186	-1.55708	14553	-0.725843	10767	1,3 (0,23-7,8)	0.74
MTURN	24309.1	11821	-0.514831	10375	-1.15728	12850	0.382547	6109	1,6 (0,32-8,3)	0.57
LGALSL	24312.4	11822	-1.37381	14408	-0.282205	7888	-0.41312	9462	2,1 (0,87-4,8)	0.099
TRARG1	24313.1	11823	-0.774196	11935	-0.117153	6987	-2.013	14964	1,6 (0,46-5,9)	0.45
TTC26	24313.4	11824	0.293551	5284	-2.03244	15449	-0.282404	8911	0,84 (0,1-7)	0.87
MYO15B	24316.6	11825	-0.481569	10152	-0.976105	11875	-0.139622	8331	0,61 (0,1-3,7)	0.59
BTG4	24322.6	11826	-0.822326	12153	-0.328443	8137	-1.14602	12447	0,86 (0,11-6,6)	0.88
CFHR5	24324.7	11827	-0.148454	8075	-0.89612	11426	-1.12649	12377	2,2 (0,47-9,8)	0.32
ZNF575	24324.9	11828	-0.014253	7219	-1.15735	12851	-0.769172	10955	1 (0,3-3,4)	0.99
HTRA4	24325.7	11829	-1.62027	14979	-0.38806	8491	0.0656103	7461	1,9 (0,34-10)	0.48
EFCAB5	24328.3	11830	-0.75221	11781	-0.520379	9236	-0.759763	10921	2,3 (0,3-18)	0.42
PZP	24329.6	11831	-0.33229	9234	-0.664408	10068	-1.35578	13218	5,6 (0,83-38)	0.077
HOMER3	24330	11832	-1.01728	13109	-0.165796	7254	-1.21784	12693	2,3 (0,64-8)	0.2
ZACN	24333.1	11833	-0.330229	9222	-1.33776	13747	0.358068	6197	1,1 (0,17-7,4)	0.92
HPS6	24334.6	11834	-1.86909	15320	-0.0948914	6880	-0.547523	10043	0,7 (0,14-3,4)	0.65
ATXN7L1	24338.8	11835	-2.22649	15585	0.00131156	6403	-0.675426	10560	1,7 (0,3-9,3)	0.56
MSX1	24339.5	11836	-0.275915	8852	-0.71175	10337	-1.37878	13305	1,1 (0,18-6,3)	0.94
SPATC1L	24341.1	11837	0.359783	4935	-1.41454	14059	-1.0642	12159	0,61 (0,15-2,4)	0.49
ZSCAN30	24341.3	11838	-0.540684	10530	-0.868285	11257	-0.298802	8985	2,3 (0,48-12)	0.29
PRR15L	24342.4	11839	-0.267748	8812	-1.37647	13903	0.281795	6542	1,6 (0,52-4,9)	0.41
ZBTB17	24345.2	11840	0.678993	3251	-1.57688	14620	-1.49507	13663	0,67 (0,04-11)	0.78
CASP12	24349.7	11841	-1.45169	14616	-0.0883594	6851	-0.826065	11202	1,8 (0,19-18)	0.6
HGD	24359	11842	0.347072	5004	-1.05669	12339	-2.3226	15382	0,77 (0,24-2,4)	0.66
MYO1H	24361.9	11843	-1.5423	14830	-0.109354	6949	-0.713085	10711	1,5 (0,31-7,3)	0.61
TESC	24364.1	11844	0.311951	5193	-1.17526	12948	-1.58534	13937	0,52 (0,23-1,2)	0.13
DCAF15	24370.4	11845	-1.57378	14887	0.0260454	6274	-1.00796	11933	0,98 (0,21-4,6)	0.98
PEAR1	24370.7	11846	-0.380872	9535	-1.26485	13391	0.297218	6473	0,63 (0,15-2,8)	0.54
MTG2	24372	11847	0.170233	6068	-1.59382	14666	-0.376589	9326	0,077 (0,0094-0,64)	0.017
DLGAP4	24373.2	11848	-1.20304	13831	-0.729656	10444	0.508342	5564	1,5 (0,23-10)	0.67
THBD	24375.5	11849	-1.20258	13829	-0.656867	10036	0.324574	6353	1,8 (0,6-5,3)	0.3
KCNJ12	24376.6	11850	0.385867	4773	-1.12374	12677	-2.13049	15121	0,83 (0,24-2,8)	0.76
QPCTL	24377.5	11851	-0.780836	11961	-0.323093	8111	-1.27136	12895	0,14 (0,03-0,65)	0.012
ARSK	24378.7	11852	-1.59755	14936	0.437311	4455	-2.30278	15358	2,2 (0,34-14)	0.42
TYRP1	24379.2	11853	-1.04829	13229	0.134552	5779	-2.37495	15429	2 (0,33-12)	0.46
CLIP3	24382.8	11854	-0.952791	12805	-0.541984	9351	-0.35559	9242	0,94 (0,23-3,8)	0.93
NMUR2	24386.9	11855	-0.951905	12800	-0.0836448	6823	-1.63402	14099	1,8 (0,48-6,6)	0.39
CRISP3	24393.3	11856	0.431076	4503	-1.49496	14361	-1.11878	12340	1,4 (0,9-2,2)	0.13
EPS8L2	24394.2	11857	-0.739174	11716	-1.44866	14183	1.54147	1672	2,9 (0,96-8,7)	0.058
CLCN2	24396.5	11858	-0.518331	10391	-0.80058	10859	-0.553641	10065	0,81 (0,17-3,9)	0.79
EARS2	24399.3	11859	-1.72202	15136	0.205647	5469	-1.33871	13150	1,3 (0,26-6,5)	0.75
IFNW1	24402	11860	0.142959	6213	-2.18046	15560	0.0675388	7450	0,18 (0,026-1,3)	0.088
PPP6R1	24405.2	11861	-0.928593	12689	-0.365386	8337	-0.877507	11404	0,6 (0,16-2,3)	0.46
FUT6	24406.5	11862	-0.438544	9901	-1.79715	15114	1.22806	2683	0,84 (0,2-3,6)	0.82
EGR2	24410.3	11863	-0.861148	12372	-0.35737	8295	-1.01762	11978	1,4 (0,35-5,9)	0.62
PKIG	24411.1	11864	-0.467139	10064	-0.474586	8981	-1.66546	14189	0,67 (0,18-2,5)	0.55
GYPB	24411.7	11865	-0.147201	8070	-0.759347	10597	-1.6451	14139	0,85 (0,14-5,1)	0.86
ENDOD1	24412.6	11866	-1.02256	13138	-0.232178	7609	-1.05319	12127	1,8 (0,67-4,7)	0.25
LRRC74A	24413.2	11867	-0.173249	8245	-0.623461	9833	-2.27314	15338	0,62 (0,15-2,5)	0.5
AMOT	24418.8	11868	0.621588	3515	-2.68523	15728	-0.846097	11279	1,9 (0,9-4)	0.093
CATSPERE	24421	11869	-0.829739	12194	-0.549382	9388	-0.581168	10177	3 (0,31-29)	0.34
ADCYAP1R1	24423.5	11870	0.0160913	7019	-0.766863	10644	-2.84387	15676	1,3 (0,22-7,8)	0.77
SPAG8	24426.5	11871	-1.07875	13343	-0.702992	10289	0.239966	6708	0,76 (0,13-4,3)	0.76
HS3ST3A1	24430.3	11872	-0.420566	9788	-0.658239	10041	-1.19696	12617	1,5 (0,52-4,2)	0.47
ZFP3	24431	11873	-1.18777	13763	-0.877907	11322	0.869029	4097	1,8 (0,38-8,4)	0.46
OPALIN	24431.6	11874	-1.26562	14060	-0.368879	8364	-0.37116	9310	1,4 (0,17-11)	0.76
EDNRB	24432.9	11875	-1.48639	14705	-0.223157	7552	-0.511571	9883	1,3 (0,23-6,9)	0.79
MAPK12	24436.1	11876	-0.567777	10710	-0.244666	7676	-3.35204	15750	0,82 (0,13-5,4)	0.84
SYDE2	24436.3	11877	0.663663	3316	-1.30907	13614	-2.79911	15665	0,51 (0,063-4,1)	0.53
KRTAP3-3	24436.7	11878	-1.16909	13692	-0.11118	6954	-1.18645	12582	#N/A	#N/A
TTC39A	24438.6	11879	0.602565	3617	-2.15363	15538	-0.901252	11525	0,65 (0,18-2,3)	0.5
PPP1R1B	24440.2	11880	-0.727127	11641	-0.728867	10439	-0.31149	9045	1,3 (0,38-4,8)	0.65
ZFP28	24441.3	11881	0.148217	6186	-1.65973	14835	-0.291019	8955	2,5 (0,52-12)	0.25
ARAP1	24441.4	11882	0.0757798	6642	-1.07933	12452	-1.25342	12823	0,62 (0,13-2,8)	0.53
KIT	24443.4	11883	-2.23268	15590	0.31744	4980	-1.43514	13478	1,1 (0,45-2,5)	0.9
NLRP3	24444.4	11884	-0.307555	9061	-0.598179	9668	-1.77382	14468	2,9 (0,47-18)	0.25
SLC35F3	24447.6	11885	-1.14951	13631	0.0909758	5976	-1.81853	14569	0,91 (0,16-5,1)	0.92
ISYNA1	24452.4	11886	-1.56146	14863	-0.395921	8530	-0.0180133	7806	1 (0,43-2,4)	0.95
ATP1A4	24452.8	11887	-1.48315	14694	-0.69165	10218	0.688081	4832	1,9 (0,41-9,1)	0.41
GMIP	24453.4	11888	-0.404377	9688	-0.825863	11010	-0.769663	10958	0,32 (0,1-1)	0.058
RPH3A	24455.9	11889	-0.642346	11140	-0.626173	9852	-0.771613	10964	1,3 (0,32-5,1)	0.73
FGL1	24456	11890	0.160688	6109	-0.937812	11656	-2.16836	15189	1,4 (0,33-5,6)	0.67
TVP23A	24456.6	11891	-0.211804	8487	-1.00615	12055	-0.733542	10796	1 (0,23-4,4)	1
PLA2G5	24457	11892	-0.397629	9646	-0.75257	10561	-0.996333	11889	0,62 (0,19-2)	0.42
OOSP2	24457.9	11893	-0.935991	12723	-0.516677	9209	-0.491216	9783	1,1 (0,2-6,1)	0.91
ABCF3	24460.9	11894	-0.645022	11153	-0.913935	11516	-0.0104014	7767	0,29 (0,06-1,4)	0.13
AP1S2	24462.8	11895	-0.401597	9669	-1.2699	13415	0.313398	6399	1,2 (0,39-3,5)	0.77
ANGPT2	24464.8	11896	-1.45619	14634	-0.621101	9810	0.469228	5728	2,2 (0,73-6,4)	0.16
OCA2	24466.9	11897	-0.872713	12419	-0.452858	8853	-0.765353	10946	1,4 (0,26-7,3)	0.71
CCDC33	24467	11898	0.279184	5372	-0.999977	12007	-2.79758	15663	1,1 (0,15-7,6)	0.96
YIPF3	24467.8	11899	-0.79502	12030	-1.07382	12419	0.718221	4712	1,4 (0,4-4,7)	0.61
STAB2	24469.1	11900	-0.332026	9231	-0.998254	11992	-0.494653	9805	1,3 (0,2-7,7)	0.81
C3orf14	24469.8	11901	0.236361	5655	-2.51474	15694	-0.103775	8175	1,9 (0,7-4,9)	0.21
C12orf43	24472.9	11902	-0.1613	8162	-1.36039	13831	-0.0486372	7922	0,18 (0,029-1,2)	0.072
IGF1	24473.8	11903	0.569936	3771	-1.49698	14367	-1.47655	13600	0,3 (0,063-1,4)	0.13
LPO	24475	11904	-0.355049	9370	-0.800631	10860	-0.967549	11772	3,1 (0,6-16)	0.18
RBPJL	24479.1	11905	-0.487997	10192	-0.463827	8913	-1.69282	14254	0,88 (0,21-3,8)	0.87
DISC1	24479.4	11906	-1.05981	13277	0.148732	5725	-2.76098	15651	3,3 (0,41-27)	0.26
ERN2	24484	11907	-0.753193	11787	-0.760663	10604	-0.200824	8590	0,86 (0,32-2,3)	0.76
RADIL	24484.9	11908	-0.212519	8492	-0.700667	10279	-1.68954	14244	0,36 (0,061-2,1)	0.26
NXF3	24487	11909	0.174028	6047	-1.17769	12964	-1.25842	12838	0,5 (0,12-2)	0.34
HEXIM2	24487.7	11910	-1.44092	14589	-0.780111	10736	0.875792	4067	0,51 (0,1-2,5)	0.41
ABCB5	24488.4	11911	-0.43809	9899	-0.636549	9914	-1.24689	12802	2,6 (0,39-18)	0.32
SLIT3	24489.6	11912	-1.69095	15079	0.309036	5009	-1.7088	14291	0,91 (0,27-3,1)	0.88
ING3	24490	11913	-1.25888	14032	-0.927555	11589	1.07041	3288	1,2 (0,16-8,5)	0.87
GPR17	24490.9	11914	-0.611736	10960	-0.22798	7578	-2.78916	15661	1,5 (0,37-6,2)	0.56
PTCHD1	24491.6	11915	-0.471365	10087	-1.06786	12390	-0.0130871	7779	1,5 (0,47-4,7)	0.5
ACTRT3	24493.5	11916	-0.430375	9836	-0.437598	8737	-2.15278	15162	0,98 (0,27-3,5)	0.97
RYR2	24497.4	11917	-1.22686	13912	-0.182239	7340	-0.924054	11623	2,4 (0,25-23)	0.45
MAGEF1	24497.5	11918	-0.381798	9543	-2.58814	15717	1.35453	2249	0,68 (0,15-3,2)	0.63
SIM1	24499.1	11919	-0.430641	9839	-0.444318	8781	-2.0994	15084	2,3 (0,5-11)	0.29
CDC14A	24501.1	11920	-2.14968	15547	-0.0884162	6852	-0.554662	10069	1,1 (0,27-4,3)	0.92
CNIH2	24501.4	11921	-0.694953	11463	-0.445373	8788	-1.19206	12596	0,92 (0,27-3,1)	0.89
PIGV	24502.6	11922	-0.335036	9252	-3.10363	15752	1.24378	2636	0,79 (0,19-3,4)	0.75
ZNF667	24503.4	11923	0.111334	6396	-2.02974	15443	0.0352482	7589	0,47 (0,14-1,5)	0.21
MUS81	24503.8	11924	-0.793622	12022	-1.00488	12041	0.519328	5517	0,19 (0,031-1,1)	0.068
IFT140	24509	11925	-0.880843	12461	-0.70392	10296	-0.108782	8199	2,4 (0,29-20)	0.42
DPPA4	24509.5	11926	-0.744712	11745	-0.669076	10097	-0.464382	9674	0,45 (0,067-3)	0.41
KIFC2	24512.9	11927	-0.434934	9872	-1.66311	14841	1.03353	3454	0,73 (0,19-2,8)	0.64
ASB9	24514.1	11928	-0.490989	10210	-0.58017	9567	-1.31181	13041	1,4 (0,33-6)	0.64
MUCL3	24514.8	11929	-1.8162	15257	-0.0994094	6900	-0.646456	10446	1,9 (0,33-11)	0.47
METTL21A	24518.7	11930	-0.220637	8553	-2.45013	15683	0.927267	3866	1,2 (0,1-14)	0.89
TPST1	24519.2	11931	-0.574413	10751	-0.265801	7787	-2.70904	15634	0,92 (0,24-3,5)	0.91
ATF3	24522.5	11932	-1.30379	14200	-0.601663	9693	0.235425	6725	1,4 (0,69-3)	0.33
NAGPA	24525.9	11933	-0.432849	9860	-1.4081	14038	0.635077	5035	0,66 (0,15-2,8)	0.57
CNTNAP2	24526	11934	-0.316051	9115	-0.936903	11651	-0.720916	10744	1,1 (0,24-5)	0.91
POMGNT1	24528.3	11935	-1.60838	14958	-0.149682	7157	-0.643562	10436	0,82 (0,18-3,8)	0.8
ZBED3	24530	11936	0.187532	5970	-2.07151	15476	-0.115685	8227	0,6 (0,16-2,3)	0.46
DOCK1	24533.1	11937	-1.77193	15203	0.306304	5020	-1.65434	14164	3 (1,1-8,1)	0.034
SPATA21	24535.1	11938	0.201528	5881	-1.2246	13216	-1.21965	12701	0,37 (0,042-3,2)	0.37
PROM2	24538.7	11939	-1.19668	13811	-0.864095	11228	0.786506	4410	1,5 (0,78-3)	0.22
LDHC	24538.8	11940	-0.210512	8477	-0.616471	9783	-2.2593	15320	1,7 (0,22-14)	0.6
HAL	24539.4	11941	-0.90143	12552	-0.34093	8195	-1.05757	12142	3,7 (0,66-21)	0.14
CRLF1	24541.3	11942	0.0586485	6743	-0.833472	11035	-2.57911	15574	1,2 (0,24-6)	0.82
MYOCD	24545.1	11943	-1.05414	13249	0.132482	5790	-2.90602	15695	2,1 (0,47-9,4)	0.33
CETP	24546.4	11944	-0.772008	11914	-0.54707	9382	-0.743071	10856	3,6 (0,34-38)	0.29
DKK2	24551.1	11945	-0.554553	10617	-0.598786	9678	-1.10067	12278	1,2 (0,37-3,9)	0.75
TNMD	24552.1	11946	-0.693407	11451	-0.880039	11332	-0.0276754	7839	0,42 (0,065-2,7)	0.37
FAM124A	24552.1	11947	0.339668	5038	-1.42285	14085	-1.12107	12356	0,2 (0,019-2,1)	0.18
CXCL6	24552.7	11948	-0.524795	10426	-0.967005	11828	-0.168806	8455	1,5 (0,49-4,5)	0.48
ATP8A2	24553.5	11949	-0.573695	10745	-0.617916	9793	-0.991413	11867	3,9 (0,76-19)	0.1
GPR45	24553.8	11950	-1.16989	13694	-0.2578	7743	-0.848894	11292	1,3 (0,26-6,4)	0.76
AACS	24554.8	11951	0.683334	3232	-1.34167	13766	-3.09196	15729	0,45 (0,15-1,3)	0.15
ALG12	24555.3	11952	-0.624608	11030	-0.294409	7962	-2.00256	14942	6,4 (0,64-65)	0.11
SAG	24555.9	11953	-0.31989	9146	-0.537058	9328	-2.17685	15203	0,71 (0,1-4,9)	0.73
NAALADL2	24559.1	11954	-0.904216	12564	-0.904058	11468	0.435683	5893	1,2 (0,69-2,2)	0.5
EPHA3	24559.7	11955	-0.827129	12184	-0.13588	7079	-1.97583	14880	1,2 (0,37-4,1)	0.74
ZNF80	24559.9	11956	-0.0372348	7365	-1.88549	15266	0.278902	6557	2,7 (0,64-11)	0.18
TENM1	24559.9	11957	-0.528052	10447	-1.06608	12385	0.0833038	7370	0,73 (0,26-2,1)	0.55
MFAP5	24562.5	11958	-0.807531	12099	-0.386862	8481	-1.11687	12330	0,69 (0,2-2,4)	0.56
SPATA9	24564.9	11959	-1.7659	15196	0.00780575	6369	-0.934208	11652	2,1 (0,29-15)	0.47
RUBCNL	24565.9	11960	-0.90139	12551	-0.461096	8898	-0.742219	10848	0,79 (0,2-3,1)	0.73
RWDD2A	24569.6	11961	0.47511	4270	-2.57711	15714	-0.644654	10442	0,26 (0,033-2)	0.2
ZNF324	24570.1	11962	-1.13312	13558	-0.186488	7356	-1.10042	12272	0,45 (0,12-1,7)	0.24
GDF7	24570.4	11963	-0.0204067	7255	-1.83081	15171	0.188436	6927	0,86 (0,22-3,3)	0.82
RNASE3	24572.9	11964	-0.897381	12531	-0.192413	7390	-1.52662	13780	1,5 (0,44-5,3)	0.51
ALDH8A1	24573.4	11965	-0.339131	9277	-1.29116	13519	0.169924	7010	0,28 (0,028-2,8)	0.28
MVD	24575.3	11966	-0.218963	8540	-0.977221	11885	-0.842841	11268	0,75 (0,15-3,9)	0.74
WWC1	24576.1	11967	0.0985971	6482	-1.69203	14914	-0.20673	8610	1 (0,3-3,6)	0.95
EGR1	24576.7	11968	-1.37048	14397	-0.942369	11684	1.21955	2715	0,82 (0,41-1,6)	0.56
HJV	24576.8	11969	-1.77928	15212	-0.272551	7827	-0.269844	8858	3,3 (0,71-15)	0.13
NTN5	24578.1	11970	-0.188667	8352	-1.07895	12446	-0.656216	10486	0,97 (0,16-5,9)	0.97
NTRK3	24578.5	11971	-0.0758104	7604	-1.06562	12380	-0.963647	11755	1,8 (0,28-12)	0.54
ADAMTS12	24578.6	11972	-0.817924	12137	-0.178822	7316	-1.80502	14534	2,2 (0,67-7,5)	0.19
F2	24581.2	11973	0.461278	4343	-1.53998	14501	-1.21225	12676	0,69 (0,12-3,9)	0.67
CD300LB	24584.4	11974	-0.570289	10727	-0.472931	8971	-1.4489	13528	1,9 (0,31-11)	0.5
ZKSCAN2	24589.2	11975	0.048035	6807	-1.14382	12768	-1.09363	12249	0,63 (0,096-4,1)	0.63
STXBP5L	24589.8	11976	-0.873388	12427	-0.123945	7024	-1.8676	14672	0,94 (0,26-3,4)	0.93
SPHK2	24591	11977	-0.0426939	7399	-1.49162	14350	-0.136262	8319	1,1 (0,28-4,1)	0.92
PISD	24591.6	11978	-1.05616	13257	-0.956218	11769	0.811334	4321	0,95 (0,21-4,3)	0.94
GAMT	24593.2	11979	-0.892579	12506	-0.445894	8792	-0.818817	11172	0,87 (0,27-2,8)	0.82
CFAP300	24596.7	11980	-0.271628	8833	-0.872321	11287	-1.02222	12007	0,42 (0,054-3,2)	0.4
MYCN	24597	11981	-0.082141	7647	-0.757616	10590	-2.14735	15153	1,1 (0,46-2,8)	0.79
VGLL2	24597.1	11982	-0.285796	8934	-0.711586	10335	-1.49812	13677	1,5 (0,33-6,6)	0.61
TBX2	24598.8	11983	0.733649	3039	-1.84644	15194	-1.4012	13373	0,7 (0,26-1,9)	0.48
CHRNB2	24602.4	11984	0.231221	5699	-1.60493	14694	-0.607725	10277	0,96 (0,28-3,3)	0.94
RHOT2	24606.6	11985	0.0593098	6738	-1.02013	12123	-1.48267	13623	0,3 (0,085-1,1)	0.067
RCCD1	24608.1	11986	-0.934725	12715	-1.2979	13550	1.51041	1769	0,43 (0,07-2,6)	0.35
ABCA7	24609.7	11987	-0.28586	8935	-1.45406	14209	0.339887	6280	0,64 (0,18-2,3)	0.5
ZNF331	24610.7	11988	0.675641	3265	-1.76017	15043	-1.39242	13340	0,91 (0,4-2,1)	0.83
RGS8	24611.2	11989	-0.663592	11280	-0.595511	9654	-0.883169	11427	0,96 (0,21-4,3)	0.96
PAH	24613.5	11990	0.0449593	6830	-0.846752	11125	-2.35181	15407	1,4 (0,25-7,7)	0.72
PARVB	24614.2	11991	-0.852697	12322	-0.51482	9204	-0.711903	10704	0,88 (0,21-3,8)	0.86
FGFR4	24614.4	11992	-0.199795	8419	-0.660204	10049	-2.07231	15044	1,4 (0,3-6,3)	0.68
PDGFD	24617.3	11993	-0.492434	10225	-0.564616	9464	-1.41666	13413	0,82 (0,18-3,7)	0.79
IQCA1	24617.6	11994	-0.697948	11471	-0.238158	7642	-2.03698	15001	1 (0,24-4,4)	0.97
PLCB2	24619.5	11995	-0.3359	9257	-0.547358	9383	-2.07437	15050	0,99 (0,22-4,5)	0.99
PSG5	24622.3	11996	-0.280336	8887	-0.587692	9605	-2.17066	15195	1,5 (0,72-3,3)	0.27
TRIM17	24625.4	11997	-0.805054	12084	-0.10374	6920	-2.4115	15463	1,8 (0,6-5,5)	0.29
BARX2	24626.5	11998	-0.987052	12972	-0.288374	7928	-1.07288	12179	1,5 (0,51-4,5)	0.45
PNPLA4	24628.6	11999	-0.097345	7737	-1.01684	12110	-1.0667	12165	1,2 (0,28-4,7)	0.84
AMPD2	24629.6	12000	-0.768166	11894	-0.751104	10551	-0.25252	8807	1,3 (0,27-6,1)	0.75
AGRP	24631.9	12001	-0.0807861	7633	-0.849111	11143	-1.66324	14182	0,68 (0,22-2,2)	0.52
FAIM	24633.6	12002	-0.0987068	7751	-2.07404	15481	0.477387	5697	1,7 (0,37-8)	0.48
CCDC136	24634.3	12003	0.0771252	6631	-1.10218	12568	-1.29598	12987	1,7 (0,36-8,1)	0.49
MXRA7	24638.5	12004	-4.00668	15756	-0.0413712	6616	-0.650786	10465	3,4 (1-11)	0.043
VSX1	24641.3	12005	-1.48684	14706	0.129899	5800	-1.48742	13636	1,7 (0,43-6,4)	0.47
SELE	24645.1	12006	0.487374	4193	-1.37296	13884	-1.67438	14209	0,47 (0,11-1,9)	0.29
F13B	24645.6	12007	-1.13763	13579	-0.625352	9850	0.0309911	7608	0,97 (0,14-6,8)	0.97
AMN	24652.5	12008	-1.01541	13097	-0.509862	9178	-0.457286	9644	1,5 (0,44-4,9)	0.53
OR2K2	24653.4	12009	0.0848923	6584	-1.50985	14415	-0.434499	9558	0,58 (0,099-3,4)	0.55
BMF	24654	12010	-0.533978	10481	-0.807362	10909	-0.617513	10325	1,2 (0,24-5,7)	0.85
C11orf16	24655.9	12011	-0.457321	10007	-0.761191	10610	-0.924086	11625	2,8 (0,57-14)	0.2
OCEL1	24656.1	12012	-0.220179	8551	-1.12593	12686	-0.508509	9872	1,6 (0,37-6,6)	0.54
IQCD	24656.6	12013	0.0673768	6695	-1.25509	13345	-0.885693	11444	0,43 (0,091-2)	0.28
C15orf62	24656.9	12014	-1.15052	13632	-0.787815	10784	0.464344	5760	1,6 (0,3-8,3)	0.59
SATB2	24657	12015	-1.43879	14584	-0.12384	7023	-0.897944	11510	1,9 (0,28-12)	0.53
ZNF835	24657.3	12016	-1.17574	13720	-0.665237	10071	0.174462	6992	1,2 (0,41-3,8)	0.69
MED22	24657.5	12017	-0.304381	9048	-1.08373	12475	-0.426718	9520	0,42 (0,094-1,9)	0.26
HTR2C	24658.4	12018	-1.09352	13398	0.0887504	5983	-2.25621	15315	1,2 (0,25-5,8)	0.81
LRRC71	24658.4	12019	-1.08606	13368	-0.23939	7648	-1.06947	12172	1,2 (0,37-3,9)	0.76
PNMA6A	24661.4	12020	-0.480837	10149	-0.397441	8539	-2.32638	15385	0,78 (0,41-1,5)	0.45
OLIG1	24663.1	12021	-0.5631	10673	-0.706021	10315	-0.823171	11187	1 (0,22-4,8)	0.97
PRRT1	24663.2	12022	-0.638985	11121	-0.852515	11160	-0.275821	8885	1,3 (0,36-4,4)	0.71
SCARA5	24663.3	12023	-0.684825	11410	-0.546951	9379	-0.98916	11855	0,9 (0,21-3,9)	0.89
FBXO39	24663.9	12024	-0.165679	8190	-1.37366	13890	-0.0958137	8132	1,2 (0,28-5,2)	0.8
AK8	24664.8	12025	-0.82063	12145	-0.189244	7376	-1.82002	14572	2,1 (0,49-9,1)	0.32
PTPN7	24665.1	12026	-0.943114	12755	-0.0799343	6805	-1.89341	14735	0,38 (0,11-1,3)	0.13
ILDR2	24665.2	12027	-0.148704	8076	-1.37294	13883	-0.136742	8322	0,58 (0,16-2,1)	0.41
CYP8B1	24666.9	12028	-0.88877	12496	-0.506839	9165	-0.687883	10614	1,8 (0,5-6,4)	0.36
ECM2	24667	12029	-0.466085	10058	-0.684142	10182	-1.12896	12388	2,2 (0,4-12)	0.36
SUSD2	24669.7	12030	-0.767488	11889	-0.534464	9318	-0.83916	11253	1 (0,35-3)	0.98
CRTC1	24674.2	12031	-0.291305	8975	-0.943943	11692	-0.816936	11163	0,72 (0,16-3,2)	0.66
FOXRED1	24675.3	12032	-0.670848	11321	-1.04363	12258	0.290006	6500	0,45 (0,088-2,3)	0.33
SLC10A1	24676.4	12033	-0.752948	11784	-0.616268	9778	-0.673287	10545	0,54 (0,054-5,4)	0.6
PPP2R5B	24677.9	12034	-0.323201	9173	-0.780202	10737	-1.21869	12697	0,64 (0,15-2,8)	0.56
AGBL1	24680.2	12035	-0.294814	8993	-0.867272	11254	-1.01888	11986	1,1 (0,21-6,1)	0.88
GXYLT2	24681.3	12036	-0.576126	10761	-0.388164	8493	-1.82241	14577	1,6 (0,76-3,2)	0.23
HACD4	24681.6	12037	-0.562014	10664	-0.915592	11526	-0.284687	8917	1 (0,34-3,1)	0.95
ZNF606	24681.9	12038	-0.649034	11191	-1.00049	12009	0.128626	7188	0,25 (0,032-2)	0.19
CACNA1S	24684	12039	0.2441	5603	-1.54272	14508	-0.762914	10936	2,4 (0,38-15)	0.35
MAP7D1	24684.1	12040	-1.12113	13502	-0.648816	9976	0.0423977	7558	1 (0,2-5,3)	0.97
ZBBX	24684.5	12041	0.621292	3518	-1.45156	14192	-1.88917	14725	0,46 (0,059-3,5)	0.45
ABCA4	24684.6	12042	-0.911504	12603	-0.377031	8416	-1.00383	11919	1,7 (0,36-8)	0.5
MYOZ2	24687.6	12043	0.0934531	6524	-1.1358	12739	-1.27722	12925	2,9 (0,36-23)	0.32
ADGB	24687.8	12044	-1.1532	13642	-0.04312	6623	-1.52558	13773	2,1 (0,3-15)	0.45
ABCB9	24690	12045	0.415246	4580	-1.43138	14118	-1.36577	13256	0,098 (0,0066-1,4)	0.091
LILRA5	24692.5	12046	-0.118868	7895	-0.942017	11682	-1.26418	12866	0,51 (0,12-2,1)	0.35
CHAC1	24693	12047	-0.235479	8633	-2.02774	15439	0.757185	4545	0,62 (0,13-3)	0.55
FAM170B	24693.1	12048	-0.511844	10356	-0.81539	10958	-0.659222	10497	1,2 (0,22-6,8)	0.82
KLHDC4	24697.1	12049	0.179576	6011	-1.13157	12712	-1.52645	13778	0,38 (0,053-2,7)	0.33
NAV3	24698.6	12050	-1.20088	13823	0.0949059	5957	-1.93075	14793	1,3 (0,39-4,2)	0.69
GREM2	24700.5	12051	-0.835916	12234	-0.578971	9563	-0.615209	10316	1,3 (0,2-9,2)	0.76
C9orf50	24710.4	12052	-0.681784	11388	-1.00541	12047	0.203868	6869	2 (0,39-10)	0.41
MTCL1	24710.8	12053	-0.169367	8211	-1.56416	14575	0.202152	6878	0,34 (0,067-1,7)	0.19
CFAP65	24711.3	12054	-0.202292	8432	-0.618159	9794	-2.90819	15698	0,47 (0,059-3,8)	0.48
BANF2	24713.5	12055	-0.473404	10099	-0.473082	8974	-1.89023	14728	1,1 (0,28-4,4)	0.88
CARD10	24714	12056	-0.506059	10317	-1.0878	12497	0.0178112	7649	1,7 (0,32-8,8)	0.55
FOXP2	24714.5	12057	-0.0388256	7373	-0.863691	11224	-1.8241	14582	0,61 (0,078-4,8)	0.64
COL9A2	24717.4	12058	0.0552184	6754	-1.45475	14214	-0.494807	9806	0,86 (0,26-2,8)	0.8
SPATA32	24718	12059	0.0264453	6954	-1.14034	12754	-1.10584	12298	0,49 (0,11-2,2)	0.35
COL5A1	24719	12060	-0.707925	11536	-0.662604	10059	-0.651534	10467	1,1 (0,37-3,5)	0.82
RGL3	24721.9	12061	-0.253603	8733	-1.6351	14771	0.46973	5727	0,69 (0,23-2,1)	0.53
SPAG4	24724.8	12062	-0.582511	10805	-1.50536	14398	1.07152	3284	0,72 (0,14-3,6)	0.69
STS	24725.3	12063	-0.410399	9724	-1.9746	15388	1.13127	3039	1,2 (0,65-2,1)	0.62
STK31	24726	12064	-0.974226	12918	-0.867108	11252	0.387196	6086	3,7 (0,67-20)	0.14
ZNF620	24729.5	12065	-0.049036	7436	-2.03752	15451	0.308406	6419	0,6 (0,1-3,5)	0.57
LIN28B	24729.9	12066	-0.748626	11760	-1.28349	13479	1.0005	3596	0,15 (0,011-2)	0.15
PDE5A	24732.5	12067	-0.475627	10118	-0.95998	11787	-0.38508	9348	1,3 (0,37-4,7)	0.67
SEMA3F	24732.6	12068	-1.04356	13214	-0.940761	11668	0.683565	4850	1,2 (0,42-3,2)	0.78
C11orf42	24733	12069	-0.436733	9889	-0.915888	11533	-0.582932	10185	2,1 (0,47-9,6)	0.32
ETFBKMT	24736.6	12070	-0.0493597	7438	-1.49457	14360	-0.18584	8519	1,5 (0,32-7,2)	0.6
CAGE1	24738.3	12071	-1.00991	13072	-0.545601	9372	-0.416037	9475	1,5 (0,3-7,8)	0.61
FKBP8	24738.5	12072	-0.57167	10732	-0.913312	11513	-0.289445	8947	0,38 (0,097-1,5)	0.16
ADARB1	24739.6	12073	-0.651301	11210	-1.18143	12982	0.543456	5406	0,42 (0,14-1,2)	0.11
PARP10	24740.3	12074	-0.00497127	7164	-1.26091	13377	-0.738571	10827	0,52 (0,11-2,4)	0.4
CABP2	24740.5	12075	-0.785563	11992	-0.952922	11743	0.271873	6587	1,7 (0,45-6,7)	0.42
PCARE	24743.7	12076	-1.22623	13910	-0.471009	8958	-0.302124	8999	2,6 (0,59-12)	0.21
TBC1D17	24743.8	12077	-0.665568	11292	-0.839405	11073	-0.28937	8945	0,26 (0,052-1,3)	0.093
OR10A3	24745	12078	-0.705787	11519	-0.51844	9225	-1.05731	12140	2,4 (0,53-11)	0.25
C1orf94	24745.3	12079	-0.858392	12357	-0.471409	8961	-0.867416	11367	1,8 (0,46-6,9)	0.4
ATP1B4	24745.6	12080	-0.31733	9127	-0.740432	10492	-1.39923	13366	0,81 (0,21-3,1)	0.76
KRT24	24746.4	12081	-1.13955	13588	-0.558779	9444	-0.195357	8565	3,5 (0,76-16)	0.11
HOXB13	24746.9	12082	-0.19299	8379	-0.949142	11726	-1.0592	12147	0,72 (0,17-3,1)	0.66
CCNJL	24749.8	12083	0.344023	5019	-1.86526	15234	-0.675866	10563	0,54 (0,14-2,1)	0.37
NALCN	24749.9	12084	0.104496	6439	-0.899423	11442	-2.78043	15658	11 (1,5-81)	0.02
DCHS2	24753.1	12085	0.0115848	7044	-0.840474	11081	-2.37868	15432	1,4 (0,21-8,9)	0.75
CCDC157	24753.7	12086	0.895958	2429	-1.74592	15020	-1.99926	14934	0,33 (0,044-2,4)	0.28
SLC7A10	24754.1	12087	-0.414221	9747	-0.821296	10988	-0.893565	11486	0,36 (0,058-2,3)	0.28
PLN	24755.5	12088	-1.58282	14901	0.171606	5635	-1.55935	13873	1 (0,21-5,3)	0.96
PPP2R2B	24760.9	12089	0.683576	3230	-2.20246	15573	-1.20953	12666	0,77 (0,3-2)	0.6
SYCN	24764.3	12090	0.208098	5847	-1.29736	13549	-1.17683	12554	1,2 (0,42-3,3)	0.75
CHP2	24764.4	12091	-1.04827	13228	-0.480339	9007	-0.533374	9986	0,8 (0,27-2,4)	0.69
NLRP5	24764.8	12092	0.506306	4108	-1.27952	13460	-2.31783	15380	0,73 (0,13-4,1)	0.72
PTGS1	24765.1	12093	-1.35371	14351	-0.100869	6909	-1.10407	12291	1,2 (0,4-3,4)	0.77
NINJ2	24767	12094	-1.78288	15215	-0.193047	7394	-0.548361	10047	1,5 (0,34-6,4)	0.61
ZNF385B	24767.8	12095	-0.127908	7951	-1.20873	13124	-0.57799	10163	1,2 (0,41-3,7)	0.71
KRTAP7-1	24770.6	12096	0.00462143	7091	-1.93161	15340	0.113156	7237	#N/A	#N/A
RGS6	24772.3	12097	-1.07916	13347	-0.5007	9121	-0.446665	9601	1,3 (0,36-4,9)	0.68
CA5B	24772.4	12098	-1.83145	15272	0.159734	5681	-1.36446	13251	1,7 (0,47-6,5)	0.41
MTOR	24774.3	12099	0.187093	5972	-1.06282	12366	-1.85672	14648	0,81 (0,19-3,5)	0.78
KRT32	24774.5	12100	-1.14836	13623	-0.198624	7424	-1.14172	12434	0,94 (0,15-5,9)	0.95
CTU2	24774.7	12101	-0.894524	12519	-0.378263	8429	-1.07889	12195	1,3 (0,3-5,2)	0.76
HMGCLL1	24776.5	12102	-0.47785	10140	-0.777248	10718	-0.885937	11446	1,5 (0,37-6,4)	0.56
TAS2R16	24777.8	12103	0.00645812	7081	-1.01109	12085	-1.44047	13500	1,5 (0,26-9,2)	0.64
PALM	24778.6	12104	0.175255	6035	-1.35865	13828	-0.964756	11760	1,2 (0,24-6,3)	0.79
FABP2	24782.7	12105	-0.47577	10121	-0.694619	10235	-1.13491	12412	1,5 (0,3-7,8)	0.61
SELENOW	24783.5	12106	-1.89972	15357	-0.40644	8576	0.0332335	7598	1,1 (0,45-2,6)	0.84
TP53I11	24784	12107	-0.739807	11719	-0.422261	8654	-1.30152	13003	0,68 (0,14-3,4)	0.64
NCAPH2	24784	12108	-0.0709927	7576	-1.21174	13142	-0.718434	10732	1,1 (0,2-6,5)	0.89
AGBL3	24785.1	12109	-0.463441	10044	-1.19774	13076	0.149062	7093	1,1 (0,15-7,3)	0.96
DNALI1	24785.5	12110	-0.139289	8024	-0.758472	10595	-1.99558	14929	0,57 (0,12-2,9)	0.5
ADCYAP1	24786.4	12111	0.585867	3695	-1.31147	13628	-3.09618	15730	0,3 (0,045-2)	0.22
SLC6A5	24787.3	12112	-0.562326	10668	-0.509293	9176	-1.48023	13614	1,4 (0,36-5,5)	0.62
TLDC2	24790.1	12113	-0.469317	10075	-0.521118	9241	-1.74851	14400	0,74 (0,21-2,6)	0.64
LILRA2	24792	12114	-1.75713	15184	-0.124039	7026	-0.742217	10847	4 (1-16)	0.049
PLCB1	24794.6	12115	-0.126682	7945	-1.06276	12364	-0.941573	11679	1,2 (0,52-2,7)	0.69
TRIM40	24797	12116	-0.320623	9152	-1.0394	12233	-0.561156	10092	1,7 (0,35-7,9)	0.53
TEKT2	24797.4	12117	0.691714	3194	-1.96102	15375	-1.34235	13170	0,74 (0,2-2,7)	0.64
PTCH2	24797.7	12118	-0.19753	8404	-0.713195	10344	-1.96263	14853	0,83 (0,21-3,3)	0.79
KCNS2	24798.5	12119	0.15745	6122	-1.29799	13551	-1.0795	12196	0,53 (0,13-2,2)	0.38
JUND	24798.7	12120	-0.182762	8308	-0.996102	11978	-0.992345	11872	0,57 (0,12-2,6)	0.46
MRPL11	24799.5	12121	-1.21239	13862	-0.0782167	6799	-1.38504	13314	0,32 (0,061-1,7)	0.18
VWA5B2	24800.3	12122	-0.34686	9330	-0.792681	10812	-1.17424	12548	1,4 (0,41-5,1)	0.56
HEYL	24805.6	12123	-1.0972	13415	0.025227	6278	-2.04098	15006	0,55 (0,15-2)	0.37
CDHR3	24806.9	12124	0.372923	4858	-1.29352	13534	-1.65888	14174	0,6 (0,11-3,2)	0.55
METRN	24808.2	12125	-0.388789	9598	-0.71222	10339	-1.31649	13060	0,96 (0,3-3)	0.94
GLYATL1	24809.6	12126	-0.476323	10126	-0.509064	9175	-1.78249	14486	3,1 (0,81-12)	0.097
CPAMD8	24810.8	12127	-0.234048	8624	-0.782298	10754	-1.51925	13757	2,5 (0,89-7,3)	0.082
IL3	24811.3	12128	0.112967	6377	-1.22297	13207	-1.15858	12490	1,3 (0,29-6,1)	0.71
MYO18B	24812.4	12129	-1.04937	13231	-1.17051	12919	1.26206	2581	0,81 (0,11-5,9)	0.84
CER1	24815.6	12130	-0.217651	8528	-0.642037	9933	-2.44055	15485	0,52 (0,15-1,7)	0.29
BRICD5	24815.6	12131	-0.674348	11339	-0.857754	11194	-0.248084	8779	0,92 (0,24-3,6)	0.91
MAPK8IP1	24816.8	12132	0.0190395	7002	-1.1995	13083	-0.969876	11784	0,72 (0,21-2,4)	0.59
ZNF157	24817.5	12133	-1.37949	14419	-0.094763	6879	-1.11967	12345	3,4 (0,84-14)	0.087
RP1	24819.2	12134	-0.625152	11038	-0.422328	8655	-1.63708	14108	0,78 (0,14-4,5)	0.78
SNAI1	24820.8	12135	-1.11074	13468	0.0947206	5959	-2.56366	15565	1,7 (0,4-7,2)	0.48
EPHA7	24823.3	12136	-0.0768107	7609	-1.68664	14901	0.0809002	7388	1 (0,42-2,6)	0.92
SCN2B	24832.3	12137	-0.440095	9907	-0.852491	11159	-0.793834	11064	1,1 (0,24-5)	0.9
RGMB	24833.6	12138	-0.750613	11766	-1.41217	14051	1.22551	2690	0,92 (0,19-4,6)	0.92
CGNL1	24834.2	12139	-0.0138471	7214	-1.64073	14786	-0.116643	8232	1,6 (0,32-7,9)	0.56
FLG2	24835.9	12140	-1.158	13655	-1.09639	12532	1.21757	2720	0,6 (0,096-3,7)	0.58
DDR2	24838.8	12141	-0.240514	8664	-0.693059	10228	-1.9055	14757	0,6 (0,17-2,2)	0.44
SOX7	24841.8	12142	-0.942683	12752	-0.790824	10801	0.0731381	7425	2,1 (0,77-5,5)	0.15
SH2B2	24844.6	12143	-1.46293	14649	-0.691469	10217	0.487258	5653	1,7 (0,38-7,7)	0.48
ZNF350	24844.7	12144	-0.233424	8615	-0.763894	10617	-1.6335	14098	0,41 (0,11-1,5)	0.19
ACSM5	24846.7	12145	-0.321915	9162	-1.45334	14204	0.314809	6397	1,6 (0,49-5)	0.44
CRYL1	24847	12146	0.0970903	6492	-1.02858	12171	-1.73681	14367	0,64 (0,12-3,5)	0.6
R3HDML	24848.2	12147	-0.0504385	7445	-0.858545	11199	-1.92149	14776	1,3 (0,28-5,6)	0.77
FAM83H	24848.3	12148	-1.34474	14321	-0.874547	11304	0.873296	4079	0,84 (0,21-3,3)	0.8
TBL3	24851.7	12149	-0.903272	12561	-1.01804	12116	0.589063	5217	1,8 (0,47-7,2)	0.38
SCIN	24853.4	12150	-0.491188	10212	-0.792066	10808	-0.853357	11311	0,91 (0,45-1,8)	0.8
HSPA12B	24854.5	12151	0.470666	4295	-1.45276	14199	-1.55009	13851	0,71 (0,17-2,9)	0.64
GCM2	24855.9	12152	-0.159442	8152	-1.42383	14092	-0.103276	8171	0,79 (0,15-4)	0.77
MLIP	24856.8	12153	-0.914677	12615	-0.313179	8067	-1.27276	12899	3,9 (0,65-23)	0.14
FGF17	24858.1	12154	-0.766409	11880	-0.270221	7814	-1.79278	14508	1 (0,3-3,6)	0.95
PPEF1	24865.2	12155	-0.0243306	7281	-0.803164	10880	-2.82355	15670	0,48 (0,079-2,9)	0.42
RCC1L	24866.4	12156	-1.12482	13526	-0.61294	9757	-0.129743	8290	0,85 (0,21-3,4)	0.81
TTR	24868.4	12157	-0.509458	10341	-0.664393	10067	-1.17892	12562	1,1 (0,53-2,4)	0.77
NOXA1	24869	12158	-0.808377	12103	-0.73794	10474	-0.323193	9094	1,9 (0,45-7,9)	0.39
PLA2G12A	24869.9	12159	-0.856917	12349	-1.5246	14458	1.76495	1090	1,5 (0,63-3,6)	0.36
CCL16	24872.2	12160	-0.236847	8640	-0.680182	10151	-2.04043	15005	0,65 (0,14-3)	0.59
REM2	24874.5	12161	-1.27627	14097	-0.688753	10206	0.274669	6574	0,89 (0,2-4)	0.88
CRACR2B	24874.6	12162	0.0484465	6802	-1.92255	15325	-0.0439323	7906	0,76 (0,16-3,7)	0.74
CRTAC1	24874.8	12163	-1.34566	14324	0.0403319	6197	-1.5741	13906	0,93 (0,33-2,7)	0.89
PDYN	24874.9	12164	-0.351371	9354	-0.809608	10926	-1.1425	12436	1,7 (0,48-6)	0.41
CFAP57	24876	12165	-1.04264	13211	-0.910865	11499	0.533318	5453	0,86 (0,14-5,2)	0.87
NPM3	24876.8	12166	-0.496728	10249	-1.60516	14696	0.93132	3853	1,2 (0,46-3,3)	0.68
DMRT3	24878.4	12167	-0.665526	11291	-1.28504	13487	0.74716	4581	1,5 (0,4-5,2)	0.57
MAP2K3	24879.2	12168	-0.920303	12643	-0.25075	7712	-1.46913	13579	0,44 (0,088-2,2)	0.32
KCNK5	24881	12169	-0.388498	9594	-0.565545	9472	-1.97033	14866	0,66 (0,16-2,7)	0.56
TMEM52	24881.5	12170	-0.757188	11819	-1.21889	13182	0.799303	4365	0,53 (0,13-2,1)	0.38
FIBP	24882.3	12171	0.680384	3243	-2.55896	15707	-1.19796	12622	0,22 (0,058-0,83)	0.026
ZIC5	24882.4	12172	-1.2877	14139	-0.804308	10890	0.589407	5215	1,2 (0,36-4,2)	0.74
SLC24A4	24883.4	12173	0.149628	6178	-1.50869	14411	-0.690515	10626	2,2 (0,27-17)	0.47
DRC7	24883.4	12174	0.0896307	6559	-1.25077	13321	-1.05525	12132	3,5 (0,81-15)	0.094
PTPN21	24885.3	12175	-1.96997	15429	-0.728855	10438	0.861209	4117	6,3 (1,1-35)	0.035
TWIST1	24885.8	12176	-0.985262	12961	-0.419701	8642	-0.856027	11325	1,7 (0,5-6,1)	0.39
TNFSF8	24886.6	12177	-0.39975	9658	-0.915119	11523	-0.742723	10851	1,2 (0,39-3,8)	0.74
POLM	24887	12178	-1.9215	15377	-0.217762	7529	-0.488201	9771	2 (0,29-13)	0.48
DEPP1	24888.5	12179	-0.459634	10018	-0.784397	10767	-0.96331	11753	1 (0,36-3)	0.94
CCDC170	24889.3	12180	-0.682125	11389	-0.298446	7988	-2.02647	14984	0,98 (0,18-5,4)	0.98
RAB39B	24890	12181	-0.33631	9259	-1.18507	13003	-0.211052	8632	0,56 (0,14-2,3)	0.42
KLHL14	24890.5	12182	0.0683962	6688	-1.48954	14340	-0.537649	9997	1,7 (0,31-8,7)	0.56
MLST8	24892.5	12183	-0.00668179	7170	-1.12951	12701	-1.13277	12404	0,85 (0,088-8,2)	0.89
FCRLB	24892.9	12184	-0.753662	11793	-1.4451	14177	1.28518	2521	1,5 (0,34-6,7)	0.58
DEFB132	24894	12185	-0.821408	12150	-0.477642	8998	-0.998486	11897	1,2 (0,33-4)	0.82
CDK5R2	24894.9	12186	-0.320235	9148	-1.27034	13418	-0.0701784	8016	1,7 (0,5-5,8)	0.39
ELOVL3	24895.3	12187	-0.799393	12051	-0.307221	8036	-1.56782	13893	0,67 (0,14-3,2)	0.62
PDE6B	24897	12188	-0.229702	8600	-1.27897	13457	-0.24846	8782	1 (0,22-4,8)	0.96
ZNF583	24901.5	12189	-0.128044	7954	-1.30916	13615	-0.415895	9474	0,72 (0,17-3)	0.66
TMPRSS6	24903.3	12190	-0.19572	8393	-0.777716	10722	-1.72932	14348	0,83 (0,13-5,5)	0.85
DHDH	24904.3	12191	0.0925091	6535	-1.91765	15318	-0.152158	8384	0,55 (0,16-1,9)	0.34
RNF150	24904.9	12192	0.431546	4495	-3.12978	15753	-0.700823	10666	0,26 (0,059-1,1)	0.067
C1orf56	24905.8	12193	-1.50645	14750	-0.9457	11703	1.20283	2770	1,8 (0,41-7,9)	0.43
PLG	24906	12194	-1.00531	13055	-0.63034	9877	-0.268666	8855	2,4 (0,8-7,5)	0.12
ZNF442	24907.3	12195	0.036663	6885	-1.73207	14994	-0.174801	8476	0,29 (0,049-1,8)	0.18
PRRG3	24910.8	12196	0.084398	6587	-1.00141	12017	-1.85448	14639	1,5 (0,36-6,4)	0.56
SLC25A34	24911.7	12197	-0.448431	9960	-0.641807	9931	-1.43659	13487	0,94 (0,13-6,8)	0.95
MTTP	24912.5	12198	-0.170812	8229	-0.754298	10570	-1.98586	14907	0,96 (0,092-9,9)	0.97
TTLL1	24913	12199	0.048052	6806	-1.22916	13231	-1.01854	11984	0,3 (0,044-2,1)	0.22
CFAP52	24913.5	12200	-0.287149	8943	-1.04443	12266	-0.677107	10571	3,7 (0,58-23)	0.17
MITF	24915.2	12201	0.0681599	6692	-1.20833	13122	-1.12462	12371	2,6 (0,66-11)	0.17
SLC39A13	24915.5	12202	0.0741918	6654	-1.31081	13624	-0.89007	11468	0,4 (0,11-1,5)	0.17
ASIP	24915.8	12203	0.694142	3187	-1.56124	14566	-2.00746	14957	0,71 (0,16-3,1)	0.65
C2orf16	24916.6	12204	0.211149	5821	-1.02444	12140	-2.59212	15584	0,83 (0,18-3,9)	0.82
AKAP12	24916.8	12205	-0.0319304	7323	-1.30976	13619	-0.650154	10459	0,6 (0,22-1,6)	0.32
WRAP73	24920	12206	0.261822	5501	-1.72634	14984	-0.692079	10632	0,73 (0,16-3,4)	0.69
ZMYND10	24925.6	12207	0.465088	4326	-1.72214	14978	-1.14666	12448	1 (0,19-5,7)	0.97
SYNDIG1L	24925.7	12208	-0.38715	9581	-0.851838	11154	-0.963084	11750	1,5 (0,47-4,6)	0.52
FLG	24926.7	12209	-1.08761	13373	-1.2199	13188	1.41033	2068	1,5 (0,39-5,6)	0.57
ATXN3L	24927.3	12210	-0.619713	11002	-0.503087	9139	-1.42621	13443	3,5 (0,95-13)	0.06
MRPL4	24928	12211	-1.20165	13825	-0.23032	7592	-1.04416	12098	0,25 (0,04-1,5)	0.13
SMIM5	24929.3	12212	-0.206881	8454	-1.23177	13248	-0.41398	9467	1,7 (0,5-5,7)	0.4
CNKSR2	24930.2	12213	-0.680526	11382	-1.00314	12034	0.0940382	7324	1,7 (0,37-8)	0.48
TGM4	24931.2	12214	-0.256806	8742	-1.01077	12082	-0.841388	11264	2,6 (0,48-15)	0.27
GJA3	24932.7	12215	-0.270907	8828	-0.833632	11037	-1.33552	13137	0,9 (0,21-3,8)	0.88
GFRA3	24934.1	12216	0.0663957	6699	-1.24805	13306	-1.02977	12044	0,63 (0,082-4,8)	0.65
BMP15	24934.2	12217	-2.57218	15703	-0.0954086	6885	-0.684542	10597	3,2 (0,76-14)	0.11
GGACT	24937.4	12218	-0.0132217	7207	-1.06891	12399	-1.30375	13012	2,4 (0,4-14)	0.34
PDE6C	24939.5	12219	-0.870807	12410	-0.231761	7605	-1.69284	14255	2,9 (0,6-14)	0.18
IFT57	24940.2	12220	-0.735026	11691	-0.830653	11026	-0.251292	8802	0,37 (0,1-1,3)	0.13
OR7C1	24942.2	12221	-0.672718	11331	-0.65284	10006	-0.853077	11309	3 (0,42-22)	0.28
DOC2A	24942.7	12222	-0.577333	10771	-0.774937	10704	-0.738621	10828	0,93 (0,25-3,5)	0.92
GPR156	24942.8	12223	-0.0682372	7559	-0.828677	11019	-2.13585	15128	0,86 (0,19-3,9)	0.84
TBC1D21	24947.8	12224	-0.102109	7780	-1.30067	13564	-0.519452	9926	0,69 (0,13-3,7)	0.67
VMO1	24949.8	12225	-0.146275	8064	-0.841112	11084	-1.69032	14246	1,7 (0,47-6,3)	0.42
GLRA1	24950.2	12226	-0.219461	8545	-1.22004	13189	-0.417094	9481	1,3 (0,33-5,1)	0.7
CADM3	24953.2	12227	0.152753	6156	-1.0968	12534	-1.74428	14388	0,63 (0,15-2,7)	0.54
GPNMB	24953.7	12228	-0.995069	13009	-0.259956	7759	-1.32027	13073	1,1 (0,64-1,7)	0.84
KRTAP1-3	24954.3	12229	-1.01591	13102	-0.237926	7640	-1.34085	13160	#N/A	#N/A
HSD17B14	24955.7	12230	0.822506	2712	-1.66951	14855	-2.17734	15205	0,5 (0,19-1,3)	0.17
PLXNA3	24957.9	12231	-0.909462	12594	-0.75033	10548	-0.149182	8373	0,83 (0,3-2,3)	0.72
FMOD	24958.4	12232	-1.02646	13157	-0.129384	7051	-1.67509	14212	1,2 (0,47-3,1)	0.7
LPAR2	24959.5	12233	-1.71556	15120	0.179229	5595	-1.60758	14006	1,3 (0,25-7,1)	0.74
CREB5	24961	12234	-0.474328	10101	-0.436079	8726	-2.83377	15674	2,4 (0,41-14)	0.33
MVK	24963.3	12235	0.456289	4371	-1.34246	13770	-1.91254	14765	1 (0,24-4,2)	0.99
ADAMTS16	24966.2	12236	-0.325428	9184	-0.603523	9696	-2.19312	15226	0,8 (0,22-2,9)	0.73
ACHE	24966.2	12237	-0.992971	13000	-0.546837	9378	-0.540485	10010	1 (0,24-4,2)	1
NPBWR2	24966.5	12238	-3.12649	15749	-0.450921	8835	0.207934	6854	2 (0,42-9,7)	0.38
CAPN1	24967.6	12239	-0.748584	11759	-1.13332	12727	0.524575	5493	0,96 (0,32-2,8)	0.93
KLHL1	24969.8	12240	0.102087	6462	-0.928107	11595	-3.41212	15751	3,1 (0,68-14)	0.14
GALNT3	24970.6	12241	-0.833368	12216	-1.3103	13622	1.12169	3087	1,8 (0,71-4,4)	0.22
MAST2	24971.4	12242	0.90941	2368	-1.88608	15267	-2.0181	14971	0,56 (0,14-2,3)	0.43
PSRC1	24971.9	12243	-0.512265	10357	-1.41069	14043	0.613124	5121	0,77 (0,22-2,7)	0.69
GYPC	24972.8	12244	-0.564846	10685	-0.484746	9031	-1.67691	14221	0,84 (0,26-2,7)	0.78
BPIFB6	24973.1	12245	-0.681266	11386	-0.520781	9237	-1.23612	12757	2,4 (0,49-12)	0.28
MAB21L3	24975.3	12246	-1.43423	14572	-1.17257	12930	1.91018	825	1,6 (0,66-3,9)	0.3
GPRC5C	24976.8	12247	-0.698996	11477	-0.572704	9519	-1.04124	12085	1,2 (0,4-3,8)	0.71
RGS14	24976.8	12248	-0.848497	12304	-0.86109	11210	0.0365772	7584	1,1 (0,23-5,2)	0.92
GRIN2C	24977.2	12249	0.456101	4372	-1.51916	14440	-1.44282	13507	0,83 (0,24-2,9)	0.77
MLYCD	24982.7	12250	-1.91437	15371	0.23237	5343	-1.64818	14150	4,9 (0,81-30)	0.083
CDKN1A	24983.1	12251	-2.49197	15688	-0.967543	11830	1.70441	1243	3,1 (1-9)	0.043
KAT14	24985.2	12252	-1.05768	13267	-0.744204	10514	0.0650894	7463	0,59 (0,1-3,4)	0.55
ZNF358	24986.6	12253	-0.47273	10094	-1.16406	12892	-0.00554276	7755	0,55 (0,12-2,4)	0.42
ARHGAP20	24992.4	12254	-1.37148	14403	0.128303	5813	-1.89983	14746	2 (0,32-12)	0.47
TEX101	24992.8	12255	-1.10278	13439	-0.424982	8674	-0.720174	10739	2,4 (0,45-13)	0.3
ZG16	24997.1	12256	-0.642821	11141	-0.717693	10370	-0.782753	11007	3 (0,92-10)	0.069
SLC35F1	24997.2	12257	-0.045637	7419	-1.04371	12259	-1.31995	13071	0,71 (0,14-3,5)	0.67
RELN	25000.4	12258	-0.996969	13015	-0.964259	11812	0.54816	5391	0,94 (0,21-4,3)	0.94
SEC14L3	25002.7	12259	-0.267536	8810	-0.634082	9899	-2.43554	15478	2,5 (0,53-12)	0.25
UBXN10	25004.4	12260	-0.651256	11208	-0.396785	8535	-1.7599	14433	1,5 (0,63-3,6)	0.36
TAMM41	25006.4	12261	-0.765323	11875	-1.44463	14174	1.24979	2619	0,54 (0,062-4,7)	0.58
TMEM134	25007.2	12262	-0.686694	11418	-1.49912	14374	1.15593	2935	0,69 (0,16-2,9)	0.61
DSCAM	25008	12263	-0.0255039	7287	-1.19003	13035	-0.975083	11807	0,9 (0,15-5,3)	0.91
ZSCAN23	25008.9	12264	0.20047	5889	-2.34341	15644	-0.289434	8946	1,2 (0,22-6,6)	0.84
HPGDS	25011	12265	-1.12853	13534	-0.446382	8794	-0.63475	10399	1,2 (0,3-4,5)	0.84
ARHGAP39	25011.4	12266	-0.990078	12985	-0.936241	11650	0.461007	5768	0,57 (0,1-3,1)	0.52
AEBP1	25014.7	12267	-1.18524	13757	-0.119407	7004	-1.4392	13494	1,3 (0,72-2,3)	0.4
SELPLG	25017.6	12268	-1.80446	15243	0.228607	5363	-1.74003	14374	0,5 (0,14-1,8)	0.3
GPER1	25019.1	12269	-1.42879	14560	-0.354361	8271	-0.502543	9850	2,1 (0,27-15)	0.48
BCL2L10	25020.9	12270	-1.26784	14073	-0.594963	9653	-0.0571814	7950	0,89 (0,21-3,7)	0.87
KCNV2	25023.6	12271	0.125538	6311	-0.981587	11906	-2.44593	15489	1,8 (0,3-10)	0.53
TEX264	25023.8	12272	0.0396335	6870	-1.28726	13497	-0.917453	11589	0,44 (0,092-2,1)	0.3
MASP1	25024.2	12273	0.248103	5575	-1.8951	15282	-0.575186	10148	0,56 (0,079-4)	0.56
PROK2	25028.9	12274	0.0416239	6854	-1.49965	14379	-0.521869	9934	1,5 (0,52-4,4)	0.45
NYX	25029	12275	0.269308	5447	-1.32138	13683	-1.41691	13415	1,1 (0,26-4,8)	0.88
MCHR2	25032.9	12276	0.146074	6199	-1.37228	13878	-0.999518	11901	1,2 (0,26-5,8)	0.79
PCSK1	25033.7	12277	-0.472339	10093	-1.29287	13531	0.261111	6623	0,79 (0,21-3)	0.73
CCDC60	25033.9	12278	-0.472319	10092	-0.952608	11741	-0.549734	10053	1,4 (0,4-5,1)	0.58
APBA3	25035.1	12279	-1.13641	13573	-0.447768	8809	-0.626424	10357	0,22 (0,053-0,87)	0.032
LRATD1	25036.9	12280	-0.781299	11965	-1.29368	13537	0.952201	3760	2,1 (0,89-5,1)	0.088
SIAH3	25037	12281	-2.83489	15734	-0.260402	7761	-0.316262	9069	3,3 (0,72-15)	0.12
LGALS14	25038.9	12282	-1.0191	13118	-0.555606	9424	-0.510931	9881	1,9 (0,35-11)	0.45
FRMPD3	25039.6	12283	0.38844	4764	-1.20682	13108	-2.58735	15579	0,18 (0,012-2,6)	0.21
EBF2	25039.7	12284	-0.341249	9292	-0.820435	10983	-1.22933	12737	2 (0,64-6,1)	0.23
UCN	25042.3	12285	-0.353128	9362	-1.17591	12950	-0.271538	8868	0,76 (0,19-3)	0.7
KCNJ4	25045.8	12286	-0.464209	10052	-0.843614	11105	-0.864586	11355	3,8 (0,62-23)	0.15
CCDC102B	25045.8	12287	-1.44412	14596	-0.277873	7867	-0.689132	10620	1,1 (0,28-4,5)	0.88
FOLR2	25046.2	12288	-0.573601	10744	-0.702209	10287	-0.991076	11866	1,5 (0,19-12)	0.7
SURF6	25046.4	12289	-0.859496	12367	-0.303811	8024	-1.51158	13723	1,8 (0,47-6,6)	0.41
RYR3	25046.9	12290	-1.01	13074	-0.925571	11578	0.446425	5838	1,2 (0,14-11)	0.84
TTC16	25047.3	12291	-0.352486	9356	-0.656041	10028	-1.78124	14483	1,2 (0,27-5,1)	0.84
CTAG2	25047.7	12292	0.568402	3779	-1.64816	14803	-1.55029	13852	1,3 (0,4-4,6)	0.63
PANK4	25052	12293	-0.61961	11001	-1.06279	12365	0.0564298	7505	0,34 (0,055-2)	0.24
GOLT1A	25054	12294	0.223202	5755	-1.44855	14182	-1.02822	12037	1,2 (0,56-2,4)	0.68
TMEM35A	25055.2	12295	0.409085	4627	-1.53114	14474	-1.35046	13202	0,67 (0,18-2,6)	0.56
ZDHHC12	25056.2	12296	-0.589905	10840	-0.740811	10493	-0.862494	11344	1,3 (0,35-4,8)	0.69
XPC	25057.6	12297	-0.547922	10575	-1.23466	13260	0.300087	6452	0,72 (0,22-2,4)	0.59
OBP2A	25059.5	12298	-0.708842	11539	-0.552401	9404	-1.12393	12369	2,3 (0,65-8,4)	0.2
RSPH1	25059.5	12299	0.9854	2082	-2.12721	15522	-2.10466	15088	0,42 (0,09-1,9)	0.26
ADAM2	25061.4	12300	-0.990837	12988	-0.597874	9667	-0.459149	9657	1,7 (0,29-10)	0.54
RCE1	25062.5	12301	-0.457917	10010	-0.567929	9488	-1.81132	14548	0,29 (0,059-1,5)	0.14
ACTRT2	25063.3	12302	-1.21284	13865	-0.0574441	6697	-1.60826	14010	2 (0,47-8,5)	0.35
ARID5A	25063.3	12303	-0.647981	11180	-0.426582	8682	-1.71286	14307	0,6 (0,13-2,8)	0.52
HSH2D	25063.4	12304	-0.494522	10236	-0.77406	10696	-0.996503	11891	0,22 (0,055-0,9)	0.035
FAM47A	25064.6	12305	-0.157003	8131	-1.27412	13435	-0.506387	9861	0,98 (0,2-4,8)	0.98
SLC35F4	25064.9	12306	0.402201	4673	-2.01107	15426	-0.857652	11327	0,95 (0,13-7,1)	0.96
IFFO1	25064.9	12307	-1.76208	15189	-0.546291	9373	0.204772	6867	0,99 (0,17-5,9)	0.99
THBS4	25067.5	12308	0.0281507	6945	-1.1501	12798	-1.27167	12897	0,51 (0,081-3,2)	0.47
EPOR	25071.1	12309	-0.358828	9396	-1.29938	13561	0.00539918	7701	0,38 (0,075-1,9)	0.24
SLC5A9	25071.2	12310	0.351012	4981	-1.77745	15072	-0.905146	11547	0,1 (0,011-0,98)	0.048
WNK2	25077.6	12311	-0.943324	12758	-0.290418	7944	-1.39218	13339	0,68 (0,15-3,2)	0.63
MDGA1	25077.9	12312	-1.1351	13567	-0.103844	6921	-1.62412	14064	0,46 (0,12-1,8)	0.27
DLG4	25078.4	12313	0.273815	5414	-1.22379	13212	-1.77233	14462	0,39 (0,075-2,1)	0.27
SPINT3	25078.6	12314	-0.893145	12510	-0.285425	7915	-1.52576	13775	1,9 (0,27-13)	0.53
CALHM2	25078.9	12315	-0.964864	12863	-0.573181	9522	-0.577161	10159	0,81 (0,2-3,3)	0.77
ITIH1	25080	12316	0.236651	5653	-1.11012	12609	-2.21401	15255	0,88 (0,25-3,1)	0.84
CCDC27	25081.3	12317	0.236731	5652	-1.50192	14389	-0.988057	11850	1,1 (0,17-6,6)	0.96
INKA1	25081.8	12318	-0.166451	8194	-1.12555	12683	-0.83521	11238	0,6 (0,12-2,9)	0.53
POU6F1	25084.2	12319	-1.41166	14512	0.216903	5419	-2.46961	15510	0,9 (0,22-3,7)	0.88
LFNG	25085.5	12320	0.353524	4969	-1.49987	14382	-1.27492	12914	0,88 (0,2-4)	0.87
THPO	25086.5	12321	-0.0853354	7674	-1.49802	14372	-0.252212	8806	0,37 (0,08-1,7)	0.21
TMEM121	25087.3	12322	-0.312839	9091	-0.622325	9827	-2.28963	15349	0,99 (0,22-4,5)	0.99
LGI3	25088.4	12323	0.025588	6961	-1.15118	12803	-1.2731	12903	0,82 (0,2-3,4)	0.79
ZFP2	25089.6	12324	-0.0133246	7211	-1.15004	12796	-1.17033	12537	3,1 (0,56-17)	0.19
ASCL5	25090.2	12325	-0.859143	12363	-0.66433	10065	-0.516254	9904	1,5 (0,32-7,4)	0.58
ARPP21	25091.9	12326	-0.00698899	7171	-1.15968	12862	-1.15214	12476	0,74 (0,072-7,5)	0.8
PIGQ	25093	12327	0.25796	5523	-1.39609	13996	-1.25338	12822	0,26 (0,066-1)	0.058
KLF8	25095.2	12328	0.311293	5197	-1.818	15141	-0.80721	11131	0,95 (0,39-2,3)	0.92
PBLD	25098	12329	-0.862299	12374	-1.27693	13448	1.03936	3423	0,92 (0,29-3)	0.89
KCNC4	25104.5	12330	-0.762017	11859	-0.442238	8770	-1.34448	13181	2,3 (0,44-12)	0.33
H6PD	25107.5	12331	-1.37847	14418	0.0349202	6230	-1.64686	14145	1,2 (0,28-4,7)	0.84
METTL26	25108.3	12332	-0.76698	11884	-0.654204	10019	-0.724216	10758	0,8 (0,11-5,7)	0.82
GLI1	25109.1	12333	-1.59207	14926	0.292724	5068	-2.62013	15598	1,5 (0,41-5,7)	0.53
MXD4	25109.7	12334	-0.736647	11700	-0.4381	8740	-1.43862	13491	0,62 (0,086-4,5)	0.64
PHRF1	25112.1	12335	-0.683256	11399	-0.914973	11521	-0.21084	8629	0,89 (0,16-4,8)	0.89
OLFM2	25113	12336	-0.153079	8110	-1.32066	13675	-0.427539	9526	1,1 (0,24-5,4)	0.87
NMBR	25115.1	12337	-0.078683	7621	-0.979969	11899	-1.49835	13678	0,77 (0,15-4)	0.75
GRAMD1A	25115.7	12338	-0.71053	11546	-0.294972	7966	-2.18904	15220	0,55 (0,11-2,6)	0.45
GPD1L	25117.1	12339	-0.558684	10642	-1.40605	14030	0.646459	4989	1,2 (0,45-3)	0.76
TNFSF14	25117.5	12340	-0.837161	12237	-0.537057	9327	-0.908664	11562	0,77 (0,22-2,7)	0.68
REXO1	25120.8	12341	-0.23292	8611	-1.30579	13590	-0.288039	8939	0,6 (0,13-2,8)	0.51
SSBP4	25122.8	12342	-0.313922	9100	-1.28148	13467	-0.1623	8432	0,8 (0,25-2,6)	0.71
TEX14	25124.9	12343	0.0951279	6513	-1.21234	13149	-1.2986	12994	0,53 (0,069-4)	0.54
MMEL1	25126.6	12344	-0.799604	12053	-1.3818	13932	1.13099	3041	0,85 (0,18-4)	0.84
TREML4	25126.8	12345	-0.736585	11699	-0.632504	9891	-0.85564	11321	1,2 (0,3-4,6)	0.81
TRIM11	25128.8	12346	-1.24646	13979	-0.244946	7681	-1.03802	12077	1 (0,27-3,8)	0.99
CYSRT1	25129.3	12347	-0.463172	10041	-1.27593	13443	0.156325	7054	2,6 (0,75-8,9)	0.13
HOXD10	25130.8	12348	-1.93301	15387	-0.349545	8242	-0.269664	8857	0,99 (0,67-1,5)	0.96
IGSF8	25130.9	12349	-0.889184	12498	-0.889179	11387	0.112647	7244	1,2 (0,13-11)	0.86
TSEN34	25131.5	12350	-0.868385	12399	-0.90551	11477	0.118488	7224	0,41 (0,085-2)	0.26
KLHL3	25132.3	12351	-3.2254	15752	-0.557279	9435	0.405647	6018	1,2 (0,43-3,5)	0.7
ZMAT1	25133.4	12352	0.279902	5367	-1.69058	14910	-0.873992	11387	1,4 (0,47-3,9)	0.58
NIPAL4	25133.5	12353	-0.769101	11901	-0.296139	7975	-1.87613	14695	0,79 (0,23-2,7)	0.7
SCN11A	25133.6	12354	-0.542186	10546	-1.15395	12826	0.0631393	7473	4,7 (1,5-15)	0.0074
PRLHR	25134.4	12355	0.350997	4982	-1.34754	13793	-1.63873	14116	1,2 (0,29-5,1)	0.79
MGAM	25135.2	12356	-1.46778	14664	-0.366454	8346	-0.487672	9770	0,91 (0,2-4,2)	0.9
SP7	25137	12357	-0.84279	12267	-0.571118	9508	-0.826588	11207	0,6 (0,15-2,4)	0.47
TTPA	25137.4	12358	0.555203	3850	-2.40071	15671	-1.09523	12253	1,4 (0,3-6,6)	0.66
GSTM5	25137.9	12359	0.275582	5400	-1.25382	13339	-1.73057	14354	1 (0,33-3,2)	0.97
CNTFR	25139.8	12360	-0.384904	9563	-1.4006	14012	0.238736	6714	0,95 (0,25-3,6)	0.94
TSPAN18	25140.7	12361	-0.0882476	7691	-0.788858	10790	-3.18957	15744	1,2 (0,43-3,2)	0.76
ZNF530	25144.1	12362	-0.12895	7957	-0.870655	11279	-1.75142	14408	0,88 (0,15-5,1)	0.88
TH	25147.8	12363	-0.463229	10042	-1.34888	13798	0.312404	6408	1,1 (0,24-5,2)	0.89
ANXA6	25151.7	12364	-0.97516	12923	-0.17506	7295	-1.7763	14472	0,51 (0,17-1,5)	0.22
MPO	25153.7	12365	-0.815685	12130	-0.644261	9944	-0.687732	10613	0,82 (0,15-4,3)	0.81
SERPINA7	25155.7	12366	-0.535527	10494	-1.18151	12983	0.101342	7294	2,1 (0,75-5,7)	0.16
MANBA	25157	12367	-1.01029	13076	-0.475438	8985	-0.7833	11012	0,86 (0,15-5)	0.86
FKBP1B	25157.6	12368	-1.09837	13418	-0.906949	11485	0.476731	5703	1,3 (0,21-7,9)	0.78
DEFA5	25163.5	12369	-1.19031	13781	-0.440932	8757	-0.632339	10385	1,4 (0,62-3,2)	0.4
KCNK7	25167.6	12370	0.519794	4029	-1.80304	15123	-1.32253	13087	1,4 (0,27-7,1)	0.7
GAS6	25168.4	12371	-1.03587	13189	-0.245427	7685	-1.3972	13351	0,76 (0,28-2,1)	0.59
GLOD5	25169	12372	-0.876348	12443	-0.456126	8875	-1.08451	12212	1,7 (0,52-5,4)	0.39
ACOT11	25172.7	12373	-1.56735	14877	0.0860175	5992	-1.6134	14025	1,5 (0,33-6,8)	0.59
MAMDC4	25174.5	12374	-1.13963	13589	-0.858194	11197	0.404633	6026	3,3 (0,66-17)	0.15
ZNF470	25175.2	12375	-0.107327	7819	-1.13325	12726	-1.00209	11907	0,47 (0,053-4,2)	0.5
ITGB2	25176.5	12376	-1.15741	13654	-0.472943	8972	-0.584691	10192	0,68 (0,26-1,7)	0.42
CES3	25179.3	12377	-1.8816	15334	-0.617144	9788	0.392146	6070	1,2 (0,21-7,3)	0.81
ZNF426	25180.5	12378	-0.400179	9659	-0.658797	10045	-1.68923	14243	1,1 (0,3-3,9)	0.9
SUSD5	25184.9	12379	0.0719507	6664	-1.52986	14465	-0.626752	10358	0,4 (0,077-2)	0.27
SLC5A10	25185.2	12380	-0.12261	7924	-1.33571	13742	-0.49656	9820	2,2 (0,44-11)	0.33
ATP8B2	25187.8	12381	-1.55056	14851	-0.438563	8743	-0.257886	8825	0,52 (0,16-1,6)	0.27
TNKS1BP1	25188.7	12382	-0.707768	11533	-0.692138	10222	-0.792689	11059	1,6 (0,4-6,6)	0.5
C20orf96	25190.5	12383	0.239229	5634	-1.59753	14676	-0.903132	11537	0,42 (0,066-2,6)	0.35
TEDC1	25190.6	12384	-0.59774	10887	-0.413165	8610	-2.14003	15136	0,46 (0,11-1,9)	0.29
OPN5	25191.2	12385	0.296594	5274	-1.30107	13568	-1.67492	14210	0,53 (0,066-4,3)	0.55
VPS9D1	25191.4	12386	-0.446332	9953	-0.609798	9739	-1.74864	14401	0,74 (0,2-2,7)	0.65
RRP12	25192.4	12387	-1.56452	14868	-0.463658	8911	-0.176587	8486	0,74 (0,14-4)	0.73
ALDH1L1	25196.1	12388	-1.97996	15435	-0.244757	7677	-0.536473	9991	1,5 (0,54-4,1)	0.44
DUSP13	25196.6	12389	-0.188794	8353	-1.12234	12670	-0.835726	11240	0,61 (0,11-3,5)	0.58
ZNF500	25199.7	12390	-0.440479	9909	-0.675953	10138	-1.51049	13720	1 (0,28-3,7)	0.98
VSIG10L	25200.2	12391	-1.00417	13048	-0.949798	11728	0.437618	5884	0,96 (0,16-5,7)	0.96
CFAP410	25206.4	12392	-0.499825	10274	-2.16217	15543	1.18625	2824	0,79 (0,26-2,4)	0.68
CEBPA	25207.7	12393	0.151276	6167	-2.00184	15415	-0.380343	9341	0,6 (0,14-2,6)	0.49
ZIC2	25209.3	12394	-0.462599	10038	-0.864394	11230	-0.887075	11450	1 (0,26-4)	0.98
MRPL28	25211	12395	0.232554	5685	-1.25819	13363	-1.60926	14013	0,46 (0,11-1,9)	0.28
HTR1E	25212.4	12396	-0.625431	11040	-1.08815	12499	0.0584902	7496	2,1 (0,41-10)	0.37
SLC25A4	25212.9	12397	0.11146	6393	-3.4446	15757	-0.14382	8351	0,12 (0,014-1)	0.05
C7orf33	25213.3	12398	-0.873963	12432	-0.295552	7973	-1.61751	14041	0,67 (0,1-4,5)	0.68
PLAGL1	25214.4	12399	-1.41553	14527	-0.22661	7571	-0.921352	11615	0,97 (0,45-2,1)	0.94
CBX8	25217.7	12400	0.172492	6053	-2.5641	15708	-0.296205	8973	1,3 (0,23-6,9)	0.8
SYT6	25218.6	12401	-0.261598	8779	-0.863643	11222	-1.41294	13405	1,7 (0,41-7,4)	0.45
MOG	25219.9	12402	0.332682	5084	-1.47605	14299	-1.34003	13155	0,4 (0,08-2)	0.27
EPN2	25222.5	12403	-0.200706	8425	-1.63528	14772	0.135013	7154	2,5 (0,71-9,1)	0.15
PDE3A	25225.2	12404	-1.17291	13710	0.00125969	6404	-2.12709	15118	0,86 (0,17-4,3)	0.85
ACSF3	25228.4	12405	-1.32203	14261	-0.291789	7950	-0.855681	11322	0,4 (0,089-1,8)	0.23
SLC1A3	25229	12406	0.0935632	6523	-1.3453	13784	-1.01462	11962	1,7 (0,66-4,3)	0.28
PIK3R3	25229.1	12407	-0.0356908	7354	-2.62429	15722	0.178086	6982	1,2 (0,53-2,9)	0.62
H2BW2	25230.6	12408	-0.39413	9628	-1.27306	13426	-0.0448112	7911	1,2 (0,2-6,8)	0.86
MAGEL2	25231.2	12409	-1.43124	14564	-0.152495	7172	-1.12105	12355	2,2 (0,63-7,3)	0.22
PENK	25234.8	12410	0.26443	5475	-1.17347	12936	-2.17221	15197	1,2 (0,33-4,5)	0.78
KRT40	25235.5	12411	0.243321	5608	-1.30404	13582	-1.51967	13758	3,5 (0,55-22)	0.18
FAM186A	25235.8	12412	0.00558144	7086	-0.965792	11820	-1.9742	14877	1,2 (0,31-4,3)	0.83
CCIN	25235.8	12413	-0.984408	12957	-0.376638	8412	-1.14538	12442	1,1 (0,25-5)	0.89
LRRC39	25235.9	12414	-2.66545	15719	-0.38295	8460	-0.0961463	8134	5 (0,79-31)	0.087
SNAPC2	25238.3	12415	-0.62934	11067	-0.550458	9393	-1.42941	13453	0,17 (0,034-0,88)	0.035
NOL4	25243.4	12416	-0.464437	10053	-0.960488	11790	-0.640851	10420	1 (0,48-2,2)	0.97
ZNF763	25244.8	12417	-0.229966	8601	-0.818681	10974	-1.6717	14202	1,1 (0,4-2,8)	0.91
ZRSR2	25247.5	12418	-0.166227	8192	-0.824248	11004	-1.91802	14774	0,75 (0,39-1,4)	0.38
ZCCHC13	25248.2	12419	-0.689112	11433	-0.422942	8658	-1.71839	14321	1,9 (0,53-6,6)	0.33
SLC22A17	25249.4	12420	-1.27586	14095	-0.395949	8531	-0.660755	10503	0,69 (0,2-2,4)	0.56
ATP13A5	25249.8	12421	-0.747779	11755	-0.82122	10986	-0.392521	9374	1,3 (0,29-6)	0.71
MTERF2	25250.3	12422	-0.498091	10260	-1.31777	13663	0.283976	6530	0,73 (0,17-3,1)	0.67
B4GALNT2	25251.5	12423	-0.138362	8016	-0.887769	11379	-1.72105	14332	0,83 (0,2-3,4)	0.79
ADAMTS6	25253.6	12424	-1.13259	13554	-0.157054	7200	-1.56625	13886	0,78 (0,23-2,7)	0.7
ZNF880	25256.9	12425	-0.270026	8826	-1.20765	13113	-0.491316	9785	0,69 (0,14-3,4)	0.65
PPP1R36	25261	12426	-0.136492	8009	-1.80656	15129	0.129493	7179	1,5 (0,26-9,1)	0.64
KIF26A	25265.2	12427	-0.904028	12562	-1.10994	12608	0.625983	5065	1,1 (0,22-5,2)	0.94
LMTK3	25266.3	12428	-0.754831	11801	-0.951848	11738	-0.04097	7895	2 (0,48-8)	0.34
ESS2	25268.1	12429	-0.715098	11586	-2.21142	15586	1.89674	857	0,28 (0,025-3,2)	0.3
TSPAN33	25276	12430	0.337085	5050	-1.30067	13565	-1.88782	14720	0,22 (0,031-1,5)	0.12
SOX10	25276.5	12431	0.0866042	6575	-1.23845	13270	-1.28641	12958	1,3 (0,28-5,8)	0.77
ZCCHC4	25278.3	12432	-0.127969	7952	-0.954482	11756	-1.51996	13759	0,74 (0,076-7,2)	0.79
KLF16	25278.3	12433	-0.638633	11118	-0.723295	10409	-0.897039	11506	1,3 (0,37-4,8)	0.66
CAPS	25280.2	12434	-0.321482	9158	-1.38311	13940	-0.00292617	7739	1,2 (0,31-4,8)	0.79
GABBR2	25281.4	12435	-1.19246	13794	-1.19022	13038	1.31613	2392	1,3 (0,47-3,6)	0.63
OAZ2	25281.6	12436	-1.36867	14392	-0.114419	6972	-1.32565	13097	0,51 (0,16-1,7)	0.26
CHRNA3	25282.2	12437	0.112456	6384	-1.44439	14172	-0.902314	11533	1,2 (0,29-4,7)	0.82
CRYBA2	25285	12438	0.227205	5727	-1.65457	14818	-0.852226	11304	0,97 (0,34-2,8)	0.95
TRMT2A	25285.1	12439	0.24264	5611	-1.66127	14838	-0.885248	11443	0,91 (0,17-5)	0.91
CCDC106	25285.1	12440	0.324971	5125	-1.3173	13659	-1.76243	14443	0,24 (0,04-1,4)	0.12
GABRA1	25289.2	12441	-0.767116	11885	-0.668279	10090	-0.773108	10967	3 (0,59-15)	0.19
CD300LG	25290.5	12442	-0.0188292	7248	-1.04586	12274	-1.556	13865	1,8 (0,24-14)	0.56
SEMA3B	25291.2	12443	-0.121245	7914	-0.929529	11606	-1.642	14129	2,3 (0,71-7,6)	0.16
HNF1A	25300.8	12444	0.49378	4162	-1.47161	14283	-1.90094	14748	0,4 (0,084-2)	0.26
SCN10A	25301.1	12445	0.119459	6338	-1.33977	13755	-1.14426	12438	1,2 (0,2-6,7)	0.86
FAM83C	25301.8	12446	-1.10584	13450	-1.13683	12743	1.0181	3521	1,3 (0,32-5,2)	0.72
KIF2B	25302.2	12447	-0.474694	10107	-1.37783	13910	0.315615	6390	1,5 (0,55-4,3)	0.41
SPATA46	25302.5	12448	-0.219573	8547	-1.25087	13323	-0.514777	9896	2,1 (0,5-9)	0.31
MS4A6E	25305.2	12449	-1.43365	14570	-0.322885	8109	-0.707516	10693	1,2 (0,21-6,9)	0.83
CMTM5	25305.3	12450	0.420335	4556	-1.51503	14435	-1.55581	13864	1 (0,21-5)	0.98
CD320	25309.3	12451	-0.731497	11668	-0.8335	11036	-0.427483	9525	0,88 (0,22-3,6)	0.86
PRX	25309.4	12452	-0.0785333	7619	-1.06823	12392	-1.32948	13109	1,1 (0,23-5,2)	0.9
USP51	25310.9	12453	-0.304385	9049	-1.2814	13466	-0.273354	8872	0,47 (0,074-3)	0.43
CCDC102A	25311.2	12454	-0.223386	8571	-0.705735	10314	-2.72038	15639	0,62 (0,15-2,5)	0.5
SLC52A1	25313.4	12455	-0.827764	12188	-0.491742	9078	-1.1584	12489	3,2 (0,46-22)	0.24
ZSCAN25	25313.7	12456	-0.566748	10705	-1.30757	13602	0.38632	6089	0,6 (0,071-5,1)	0.64
RHAG	25313.8	12457	-0.103317	7788	-0.973284	11858	-1.56449	13882	0,53 (0,1-2,7)	0.45
WDFY4	25314	12458	-1.31069	14219	-0.401795	8561	-0.631458	10380	0,64 (0,092-4,4)	0.65
C1QTNF1	25315.8	12459	-1.59946	14940	0.222331	5392	-2.29381	15352	1,2 (0,33-4,4)	0.78
OPN1SW	25316	12460	-0.279404	8880	-0.717565	10369	-2.08966	15071	0,51 (0,1-2,5)	0.41
DAZL	25319.2	12461	-0.149233	8080	-1.36018	13830	-0.46355	9670	0,85 (0,15-4,7)	0.85
MAFF	25321.3	12462	-0.988465	12981	-1.70016	14932	2.7742	82	1,5 (0,5-4,6)	0.46
LILRB3	25321.8	12463	-1.08848	13377	-0.299207	7994	-1.23879	12766	1,3 (0,49-3,4)	0.6
ZNF630	25324.3	12464	-0.857223	12351	-1.31194	13630	1.01393	3543	1,8 (0,62-5,2)	0.28
UCMA	25326.1	12465	-0.219269	8542	-0.836892	11061	-1.70254	14281	1,2 (0,3-4,7)	0.81
AQP11	25326.7	12466	-0.0639935	7536	-1.17711	12960	-1.07317	12181	0,2 (0,018-2,1)	0.18
TMC6	25327.1	12467	-1.11123	13469	-0.894343	11415	0.388266	6084	0,4 (0,087-1,8)	0.24
CRADD	25327.8	12468	0.37549	4841	-1.67126	14859	-1.20736	12660	1,2 (0,26-6,1)	0.78
TSC22D2	25327.9	12469	-0.747839	11756	-1.44403	14170	1.03931	3424	0,46 (0,11-2)	0.3
COL9A3	25328.2	12470	-0.486417	10180	-1.10791	12598	-0.26317	8841	1,4 (0,41-4,7)	0.6
SLC46A2	25328.4	12471	-1.18967	13778	-0.360201	8306	-0.912211	11569	1,7 (0,37-7,9)	0.5
OPN4	25329.7	12472	0.645892	3398	-1.57118	14595	-2.3126	15372	1,2 (0,22-6)	0.86
SLIT2	25331	12473	-1.12169	13507	-0.341636	8203	-1.07517	12185	1,2 (0,52-2,6)	0.7
APBA1	25331.5	12474	-0.45058	9973	-2.52245	15696	1.08594	3230	1,9 (0,42-8,5)	0.41
LRRC17	25332	12475	-1.11695	13490	-0.277557	7863	-1.26388	12864	0,63 (0,15-2,6)	0.53
TSNARE1	25333	12476	-0.692683	11447	-0.449472	8824	-1.64685	14144	0,62 (0,12-3,3)	0.57
CDR2L	25333.1	12477	-0.716341	11595	-0.599125	9680	-1.10087	12279	1,2 (0,45-3,4)	0.69
PPL	25333.9	12478	-1.93518	15391	-0.692157	10223	0.535502	5446	15 (2,8-77)	0.0014
ZBTB22	25334.3	12479	0.0840991	6593	-1.62465	14742	-0.593103	10222	0,27 (0,039-1,9)	0.19
KCNIP2	25334.9	12480	-0.864989	12385	-0.447076	8802	-1.23641	12758	0,57 (0,15-2,2)	0.41
CNTNAP5	25337.5	12481	-0.281654	8898	-0.916703	11540	-1.25894	12842	0,49 (0,087-2,7)	0.41
STK40	25337.7	12482	-0.929777	12692	-0.653147	10008	-0.533308	9985	0,26 (0,029-2,4)	0.24
MTERF4	25338.4	12483	-2.16709	15557	-0.119291	7002	-0.869013	11370	1,9 (0,42-8,6)	0.4
PCDH10	25338.9	12484	0.379496	4814	-1.7583	15042	-1.1249	12372	0,38 (0,076-1,8)	0.23
DNAI3	25340.2	12485	-0.032032	7327	-1.3748	13894	-0.71964	10737	1,7 (0,34-8,1)	0.53
BTD	25343.6	12486	-0.0584427	7506	-2.15646	15541	0.095994	7316	0,97 (0,16-5,9)	0.98
CAPZA3	25348	12487	-1.1208	13501	-1.00995	12074	0.692233	4813	2 (0,38-11)	0.41
ADCK2	25349.9	12488	-0.0842667	7666	-2.20632	15578	0.169616	7013	1,3 (0,24-6,7)	0.79
MTMR7	25350	12489	-1.02303	13140	-0.471764	8963	-0.856866	11326	1,9 (0,39-9,3)	0.42
KLK12	25350.4	12490	-2.07057	15504	-0.186705	7357	-0.733471	10794	3,6 (1,2-11)	0.025
SPTA1	25352.6	12491	-1.26734	14071	-0.150522	7160	-1.39902	13363	1,3 (0,22-7,4)	0.78
PLA2G4D	25353.5	12492	-1.49989	14737	-0.391099	8504	-0.488845	9774	1,1 (0,22-5,2)	0.94
FKRP	25353.7	12493	-0.50001	10276	-0.635207	9906	-1.56967	13899	0,74 (0,17-3,3)	0.69
SULT1C2	25354.4	12494	-0.844353	12282	-0.73844	10482	-0.478621	9735	2,7 (0,75-9,6)	0.13
PLA2G6	25355.5	12495	-0.575355	10756	-1.13228	12716	-0.0150553	7788	1,3 (0,28-5,6)	0.77
CD22	25356.2	12496	-0.572764	10738	-1.24244	13283	0.234155	6731	0,31 (0,12-0,8)	0.015
TAF1L	25356.7	12497	-0.373061	9488	-1.56948	14591	0.374634	6135	1,1 (0,11-11)	0.93
ZNF423	25357	12498	-0.75493	11802	-0.673725	10119	-0.817994	11168	2,3 (0,47-11)	0.3
ZNF26	25364.1	12499	-0.718994	11606	-0.624093	9838	-1.02605	12019	0,62 (0,13-3)	0.55
RGS12	25365.5	12500	-0.172463	8239	-1.65275	14811	0.0231711	7637	0,41 (0,089-1,9)	0.26
TKFC	25368.2	12501	-0.397938	9648	-0.618239	9795	-2.11385	15098	0,73 (0,16-3,3)	0.69
SPINT1	25368.3	12502	-1.5052	14746	-0.379994	8438	-0.517942	9915	1,9 (0,89-3,9)	0.1
SNTG1	25368.5	12503	0.657318	3338	-1.69795	14927	-1.98452	14902	0,53 (0,12-2,3)	0.39
NUDT18	25369.2	12504	-1.30433	14202	-0.23251	7611	-1.11728	12331	1,3 (0,37-4,7)	0.66
NISCH	25370	12505	-0.38495	9564	-1.25631	13348	-0.16094	8425	0,85 (0,26-2,7)	0.78
LENEP	25370.1	12506	-0.324717	9182	-1.78414	15090	0.481104	5672	1,6 (0,4-6,7)	0.49
PRKD1	25373.9	12507	-0.7512	11774	-0.628863	9870	-0.953578	11720	1,6 (0,53-4,9)	0.39
KRTAP5-9	25378.2	12508	-0.750623	11767	-1.06874	12396	0.194907	6901	#N/A	#N/A
TGFB3	25380.5	12509	-0.844151	12280	-0.195793	7403	-2.87119	15685	0,58 (0,19-1,8)	0.34
RNF182	25384.6	12510	-1.70021	15095	-0.285239	7913	-0.640651	10419	1,7 (0,74-4)	0.21
ILVBL	25386.3	12511	-0.568022	10711	-1.25741	13356	0.244302	6690	1,4 (0,31-6,1)	0.67
SAMD14	25386.8	12512	-0.14164	8032	-0.965519	11818	-1.51213	13726	1,3 (0,35-5)	0.69
PRODH2	25388.3	12513	-0.355467	9372	-1.03494	12202	-0.766673	10948	0,84 (0,12-6)	0.86
NUDT7	25388.8	12514	-0.131001	7972	-3.10235	15751	0.338806	6289	1 (0,35-2,9)	0.98
CD226	25389.7	12515	-0.970426	12896	-0.383055	8461	-1.22906	12736	1 (0,23-4,4)	1
MRPL27	25389.9	12516	-0.117315	7887	-1.18366	12993	-0.949371	11703	0,76 (0,13-4,6)	0.77
OTOGL	25396.6	12517	-0.986874	12969	-0.353633	8264	-1.30431	13015	0,82 (0,1-6,6)	0.85
TRIML1	25396.9	12518	-1.10459	13444	-0.815701	10959	0.141323	7129	3,5 (0,94-13)	0.061
SLC10A4	25397.8	12519	-0.290272	8966	-1.24447	13289	-0.422709	9504	1,1 (0,25-4,4)	0.93
LRPAP1	25398.4	12520	-0.503504	10301	-1.73733	15006	0.847964	4179	0,43 (0,099-1,8)	0.25
UNC93B1	25402.3	12521	-0.157211	8132	-1.1622	12879	-0.912418	11571	0,96 (0,33-2,8)	0.95
LEP	25406.6	12522	-0.550864	10591	-1.31617	13649	0.324765	6351	2,6 (0,77-8,5)	0.13
WDR6	25409.5	12523	0.322802	5134	-1.54329	14514	-1.30869	13030	0,82 (0,29-2,3)	0.7
SYCP2L	25411.1	12524	-2.66545	15718	-0.455011	8871	0.00972959	7684	6,8 (1,8-26)	0.0046
DDAH2	25414.4	12525	-0.374473	9495	-0.968645	11834	-0.898952	11515	0,75 (0,2-2,8)	0.66
SV2A	25414.5	12526	0.37424	4850	-1.2784	13453	-2.4627	15505	0,31 (0,085-1,2)	0.085
LHFPL4	25414.6	12527	-0.378537	9520	-1.64875	14804	0.456649	5789	0,93 (0,33-2,6)	0.9
BMP4	25415.4	12528	0.0531968	6768	-1.22284	13206	-1.31406	13052	2 (0,4-9,9)	0.4
BFSP1	25418.8	12529	-0.164221	8182	-1.18565	13005	-0.846846	11285	0,39 (0,079-1,9)	0.25
GBF1	25425	12530	-2.25746	15597	-0.356786	8289	-0.30474	9010	1,7 (0,37-7,7)	0.49
XAGE2	25426.6	12531	-0.429479	9827	-1.08671	12489	-0.489661	9777	1,2 (0,76-1,9)	0.46
KLC3	25426.6	12532	-1.14219	13598	-0.64497	9947	-0.276988	8889	2,3 (0,6-8,9)	0.22
PRKG1	25428.9	12533	-0.954561	12815	-0.282101	7887	-1.61587	14034	2 (0,37-10)	0.43
SCYL1	25428.9	12534	-0.536553	10503	-0.789183	10795	-1.02065	11994	0,14 (0,015-1,2)	0.073
OR2W1	25430.1	12535	0.0901909	6551	-1.2244	13214	-1.40881	13396	2,4 (0,3-19)	0.41
RGL2	25430.4	12536	-0.6484	11185	-1.08293	12472	-0.00327375	7744	1,2 (0,34-4,3)	0.77
RD3	25434.1	12537	-1.05484	13251	-0.123766	7021	-2.06624	15037	1,2 (0,24-5,9)	0.84
CD101	25434.8	12538	-0.262959	8789	-1.28315	13476	-0.418901	9487	1,4 (0,28-7,4)	0.66
TMEM255A	25435.5	12539	-0.797556	12045	-0.726382	10421	-0.630037	10369	1,9 (0,41-8,9)	0.41
SEMA3E	25438.1	12540	-0.500201	10277	-0.504717	9149	-2.46868	15509	1,7 (0,54-5,3)	0.36
DPM3	25442.3	12541	-0.731007	11662	-1.8069	15130	1.4468	1948	0,79 (0,12-5,2)	0.8
RELL2	25443.3	12542	-1.42667	14557	-0.979166	11892	0.959669	3732	1,3 (0,33-5,1)	0.72
EDNRA	25444.1	12543	-0.413413	9742	-0.720302	10386	-1.59595	13968	1,9 (0,73-4,7)	0.19
SLC1A2	25445	12544	-1.44441	14597	-0.579736	9566	-0.0954615	8129	0,99 (0,33-3)	0.98
FITM1	25453.9	12545	-0.523249	10417	-0.657328	10039	-1.48223	13621	0,61 (0,19-2)	0.41
RIC3	25454.1	12546	-0.679322	11375	-0.811761	10936	-0.64451	10441	0,56 (0,12-2,6)	0.46
DCT	25455.1	12547	-1.90837	15364	0.0275171	6269	-1.37604	13292	1,4 (0,5-4,1)	0.5
CFAP161	25457	12548	0.0233246	6975	-0.946889	11712	-2.84422	15677	1,1 (0,26-5,1)	0.86
DRD2	25458.5	12549	-1.73057	15144	-0.440325	8753	-0.273938	8877	1,9 (0,41-8,9)	0.41
STX1A	25459.6	12550	-1.3929	14458	-0.150314	7158	-1.29425	12981	1,6 (0,64-4)	0.31
FGF21	25459.9	12551	0.615632	3546	-1.59677	14673	-2.20916	15246	0,98 (0,24-4)	0.98
ADAMTS14	25461.7	12552	-0.112018	7849	-0.841739	11089	-2.53102	15545	0,73 (0,22-2,5)	0.61
NCR3	25462.5	12553	-0.212774	8493	-0.950617	11733	-1.38981	13330	0,73 (0,24-2,2)	0.58
IQCN	25463.7	12554	-0.404164	9686	-1.12776	12696	-0.462962	9667	1,5 (0,34-6,7)	0.59
PIDD1	25464.6	12555	-1.14257	13601	-1.31267	13634	1.46312	1896	1,5 (0,35-6)	0.6
FGF2	25466.7	12556	-0.213848	8500	-1.10367	12577	-0.951062	11711	0,92 (0,16-5,1)	0.92
ZFP57	25469.1	12557	-0.983406	12951	-0.943934	11691	0.262852	6618	1,1 (0,34-3,9)	0.82
TMEM44	25470.6	12558	-1.36326	14372	-0.44108	8759	-0.554296	10067	0,49 (0,083-2,9)	0.43
SLC13A2	25471.6	12559	-0.683226	11398	-0.428978	8690	-1.8977	14741	1,6 (0,33-7,7)	0.55
PTGFR	25473	12560	-0.341556	9296	-0.7046	10302	-1.9701	14865	1,2 (0,28-4,9)	0.83
TRIM24	25473.3	12561	-0.266632	8806	-1.38691	13951	-0.209726	8625	1,1 (0,45-2,5)	0.9
TMEM71	25473.4	12562	-0.692843	11448	-0.868499	11260	-0.480312	9746	0,97 (0,19-5)	0.97
OVOL2	25478.4	12563	-1.52426	14794	-0.894334	11414	0.803695	4353	0,84 (0,13-5,5)	0.85
POM121L2	25479	12564	-0.535739	10497	-0.523044	9251	-2.07597	15056	0,73 (0,14-3,7)	0.71
ZFP42	25480.1	12565	-0.46912	10073	-1.63117	14764	0.606611	5147	0,95 (0,17-5,3)	0.96
ASTN2	25481.9	12566	-0.0163002	7237	-1.35502	13815	-0.850091	11297	0,67 (0,14-3,1)	0.6
WDR4	25482.6	12567	-0.330706	9224	-1.34142	13765	-0.145584	8361	0,34 (0,049-2,3)	0.27
EPHA1	25483.7	12568	-2.27412	15606	-0.436303	8730	-0.122151	8264	3,7 (0,95-14)	0.059
LDLRAD4	25485.2	12569	-1.54598	14838	-0.0686584	6746	-1.36043	13239	0,61 (0,15-2,5)	0.48
CHRNB1	25490.2	12570	-0.846323	12297	-0.259823	7756	-2.16998	15193	2,6 (0,98-6,7)	0.054
LINC02218	25493.8	12571	0.135233	6261	-1.19482	13063	-1.69099	14250	0,86 (0,31-2,4)	0.76
KRT71	25494.6	12572	-0.346157	9327	-1.0542	12330	-0.774895	10975	1 (0,31-3,5)	0.95
SLC1A7	25496.5	12573	-0.920804	12648	-0.472892	8968	-1.11996	12348	1 (0,22-4,9)	0.96
RIMBP2	25500	12574	-0.44031	9908	-0.960561	11793	-0.806597	11127	1,5 (0,52-4,3)	0.46
SNTA1	25500.9	12575	-0.19959	8415	-1.3213	13682	-0.49229	9790	0,31 (0,059-1,6)	0.16
ETV4	25503.9	12576	-1.35247	14349	-0.151613	7168	-1.35461	13213	4,6 (1,1-20)	0.04
PDGFRL	25505.5	12577	0.392152	4740	-2.43764	15679	-0.916132	11584	0,75 (0,28-2)	0.57
IKZF4	25508.7	12578	-1.26213	14046	-1.33009	13715	1.74835	1146	1,2 (0,35-4,3)	0.76
FNDC5	25512	12579	-1.17063	13701	-0.675343	10131	-0.189585	8543	1,5 (0,28-8,3)	0.62
ANK1	25512.2	12580	-1.23464	13942	-0.477072	8993	-0.625982	10355	2,1 (0,41-11)	0.37
PCDHB12	25515.5	12581	-1.01168	13084	-0.843556	11104	0.0247311	7628	1,6 (0,58-4,7)	0.35
CLEC1B	25516.6	12582	-0.168697	8206	-2.14553	15533	0.269079	6594	1,9 (0,32-11)	0.49
DAND5	25521.2	12583	-0.358246	9389	-1.29435	13541	-0.207343	8612	1,3 (0,32-5)	0.74
IL1RN	25522.1	12584	-0.802047	12070	-1.43329	14128	1.04623	3397	1,3 (0,56-3)	0.53
GLDN	25524.4	12585	-1.59577	14935	-0.382861	8457	-0.512927	9889	0,99 (0,35-2,8)	0.98
ZNF777	25527.1	12586	0.0945985	6518	-1.83056	15168	-0.513109	9890	0,62 (0,099-4)	0.62
CHKA	25528	12587	-0.366965	9444	-1.27109	13421	-0.246627	8771	0,58 (0,17-2,1)	0.4
PCDH1	25529.5	12588	-0.819517	12144	-0.767094	10646	-0.529571	9967	0,74 (0,14-3,9)	0.73
CACNG8	25532.8	12589	-0.888841	12497	-0.50739	9168	-1.09804	12265	1,4 (0,26-7,5)	0.69
SRPK3	25535.4	12590	0.0612595	6726	-1.16187	12877	-1.59812	13976	0,95 (0,2-4,6)	0.95
FICD	25536.2	12591	-0.517001	10385	-0.880035	11331	-0.863954	11353	0,65 (0,13-3,2)	0.59
NPAS4	25536.3	12592	0.218487	5778	-1.49209	14352	-1.19284	12600	0,96 (0,29-3,2)	0.95
SYNGR4	25536.6	12593	-0.341459	9295	-1.39504	13989	-0.0501165	7927	1,4 (0,33-6,2)	0.63
TMSB15A	25537	12594	0.323484	5129	-2.17231	15555	-0.847092	11288	0,95 (0,53-1,7)	0.86
DCAF4L2	25538.2	12595	0.0906089	6548	-2.7054	15730	-0.248863	8789	1,2 (0,22-6,6)	0.83
CNTNAP1	25538.4	12596	-0.118111	7890	-1.2995	13562	-0.751456	10893	0,25 (0,044-1,4)	0.12
RBBP8NL	25539.1	12597	0.0413974	6855	-1.7614	15045	-0.454098	9634	1,1 (0,2-5,7)	0.93
REEP2	25539.3	12598	-0.432694	9858	-1.1152	12635	-0.462947	9666	0,93 (0,22-3,9)	0.92
TAC4	25540.1	12599	-0.163421	8175	-1.18392	12994	-0.906805	11549	0,33 (0,068-1,6)	0.17
ST6GALNAC5	25540.3	12600	-1.69524	15088	-0.175462	7301	-0.998744	11900	1 (0,34-3,3)	0.93
HAMP	25543.3	12601	-0.841534	12263	-0.343935	8208	-1.77937	14481	1,1 (0,24-4,9)	0.92
LDOC1	25544.7	12602	-0.417725	9769	-0.849788	11147	-1.20833	12662	1,1 (0,48-2,5)	0.85
TOM1	25544.7	12603	-1.49274	14717	-0.436506	8731	-0.478634	9736	2 (0,4-10)	0.4
HABP4	25545.4	12604	-0.796258	12038	-0.722662	10407	-0.68816	10617	0,65 (0,12-3,4)	0.61
ZNF491	25545.7	12605	-0.352797	9359	-0.811779	10937	-1.50381	13692	2,6 (0,56-12)	0.22
NPB	25548.6	12606	0.0485533	6801	-1.3023	13574	-1.17552	12552	0,63 (0,23-1,7)	0.37
PRKAR2B	25549.7	12607	-0.337667	9268	-1.16009	12865	-0.575096	10146	1 (0,32-3,2)	0.98
PPP2R5D	25550.7	12608	-0.736931	11701	-0.728685	10436	-0.799632	11086	0,45 (0,12-1,7)	0.25
ERLIN2	25551.3	12609	-0.741579	11731	-0.852701	11162	-0.458121	9651	1,1 (0,26-4,4)	0.93
ETS2	25561.5	12610	-1.97256	15431	-0.576028	9543	0.142758	7123	0,91 (0,43-1,9)	0.8
SYT7	25562.6	12611	-0.18014	8292	-1.00525	12044	-1.35889	13233	1,2 (0,28-5,1)	0.82
RNF7	25564.1	12612	-1.06962	13309	-0.551517	9397	-0.695734	10647	1,5 (0,34-6,7)	0.59
GABRB2	25564.5	12613	-0.765786	11877	-0.93485	11641	-0.188726	8536	2,7 (0,49-15)	0.26
MDH1B	25565.3	12614	0.359393	4938	-1.9289	15334	-1.03344	12057	1,6 (0,24-11)	0.61
ECSIT	25565.9	12615	0.571393	3761	-2.56958	15713	-1.33425	13129	0,27 (0,049-1,5)	0.13
KRTAP1-5	25566.5	12616	0.194327	5930	-1.38359	13942	-1.35426	13211	#N/A	#N/A
RAB3D	25567.7	12617	-1.00578	13060	-0.975631	11874	0.338579	6290	1,3 (0,35-4,7)	0.71
TCTN1	25567.7	12618	-1.33101	14285	-0.0208108	6520	-1.86791	14674	0,67 (0,13-3,5)	0.64
DOK6	25567.9	12619	0.190671	5943	-1.14502	12776	-2.37238	15427	0,78 (0,19-3,3)	0.74
CNPY4	25568.6	12620	-0.970199	12895	-1.07999	12456	0.538377	5429	0,7 (0,17-2,9)	0.62
ZBTB49	25570.2	12621	-0.704289	11508	-1.52076	14445	0.957942	3740	0,31 (0,044-2,2)	0.25
LY6G6C	25572.5	12622	-1.11463	13480	-0.390365	8501	-1.05133	12118	1,9 (1,1-3,3)	0.027
MGAT1	25579.5	12623	-0.43659	9887	-1.33177	13723	0.0286041	7615	0,53 (0,16-1,7)	0.29
ASGR1	25580.7	12624	0.137727	6244	-1.07204	12410	-2.90197	15693	1,3 (0,39-4,5)	0.65
SPACA1	25582.8	12625	0.242382	5613	-1.79335	15108	-0.894764	11493	0,83 (0,12-5,6)	0.85
RDH16	25583.6	12626	-1.07902	13345	-0.427426	8685	-1.0205	11993	1,6 (0,49-5,1)	0.45
GPR182	25583.7	12627	-0.602652	10915	-1.15291	12817	-0.0150694	7789	0,8 (0,13-4,8)	0.81
PLCD4	25585.4	12628	-0.630015	11072	-1.20612	13106	0.172707	6999	2,3 (0,48-11)	0.3
SCGB3A2	25586.7	12629	-0.759363	11835	-0.312344	8062	-2.45368	15497	5,3 (0,8-35)	0.083
ROS1	25588.1	12630	-1.20883	13848	-0.41744	8629	-0.861747	11341	1,7 (0,32-9,3)	0.53
CAPN15	25591.3	12631	-0.519747	10402	-0.865512	11241	-0.919658	11605	0,96 (0,18-5,2)	0.96
AFF3	25591.4	12632	-0.169332	8210	-1.00455	12040	-1.41948	13421	0,73 (0,2-2,6)	0.63
BBOF1	25591.8	12633	-0.503224	10300	-1.15255	12814	-0.239976	8749	3,6 (0,5-26)	0.21
IGSF11	25591.9	12634	-1.49301	14718	-0.726137	10419	0.269571	6592	0,62 (0,13-3)	0.55
AURKC	25592.1	12635	-0.906492	12579	-0.574531	9527	-0.911509	11566	2,3 (0,29-18)	0.43
FAAH	25592.7	12636	-1.70533	15104	-0.629486	9872	0.157092	7052	2,3 (0,56-9,6)	0.24
MFSD10	25592.9	12637	-1.10065	13425	-0.611559	9750	-0.502453	9849	0,48 (0,1-2,3)	0.36
MS4A15	25593.9	12638	-2.27773	15608	0.201463	5487	-1.8703	14683	0,91 (0,16-5,2)	0.92
CCND3	25595.5	12639	-0.445092	9943	-1.75019	15031	0.62808	5055	1,1 (0,3-4,4)	0.84
NDST4	25595.9	12640	-0.919645	12641	-0.635837	9909	-0.721203	10747	2 (0,25-16)	0.51
DDX51	25600.3	12641	-1.01123	13081	-0.487523	9052	-0.955701	11725	0,33 (0,072-1,5)	0.16
SGTB	25602	12642	-1.26249	14048	-0.598647	9676	-0.313715	9057	0,52 (0,12-2,3)	0.39
MDGA2	25603.4	12643	-1.00391	13045	-0.419595	8639	-1.18548	12577	1,5 (0,32-6,9)	0.61
CHRM1	25604.6	12644	-0.0712142	7577	-1.30292	13579	-0.889275	11465	0,96 (0,18-5)	0.96
SMIM24	25604.6	12645	-0.625235	11039	-1.22092	13197	0.192463	6912	1,3 (0,55-3,1)	0.54
TMEM207	25605.8	12646	-1.83089	15271	-0.628931	9871	0.216113	6824	3,5 (0,83-14)	0.088
PIWIL4	25607.1	12647	-0.0672912	7556	-2.00682	15419	-0.0619129	7978	2,6 (0,75-9)	0.13
BPIFB4	25608.3	12648	-0.644701	11148	-0.495249	9097	-1.83897	14605	1,4 (0,24-7,9)	0.72
FAM166C	25611.2	12649	-1.09228	13392	-0.397895	8544	-1.09198	12244	1,2 (0,42-3,3)	0.75
GSE1	25612	12650	-0.349042	9342	-1.25248	13332	-0.359487	9258	1,1 (0,43-2,8)	0.84
SAT2	25613	12651	-0.600979	10905	-0.933182	11633	-0.571047	10128	0,31 (0,044-2,1)	0.23
NR5A1	25613.7	12652	0.089903	6556	-1.50679	14405	-0.888504	11459	2,1 (0,46-9,8)	0.33
TG	25614.7	12653	-0.17512	8257	-0.802199	10874	-2.67967	15627	1,1 (0,13-9,7)	0.92
FIGLA	25615.3	12654	-0.595833	10877	-1.15707	12847	-0.0311502	7850	0,67 (0,13-3,4)	0.63
SERTAD1	25616.6	12655	-0.67943	11377	-0.627644	9861	-1.24835	12808	1,2 (0,11-13)	0.9
GSTA3	25618.3	12656	-1.52685	14798	-0.717005	10366	0.261171	6622	1,8 (0,57-6)	0.31
GPR176	25621.6	12657	-1.44836	14605	-0.345935	8222	-0.787194	11029	2 (0,29-14)	0.48
PLA1A	25627.2	12658	0.153633	6143	-1.17714	12961	-1.97621	14881	0,67 (0,21-2,1)	0.49
SLC18A1	25627.4	12659	-0.801317	12066	-0.622247	9826	-0.985236	11844	1,8 (0,39-8,2)	0.45
KL	25633.6	12660	-0.421581	9794	-1.20199	13091	-0.316774	9071	2,4 (0,69-8,1)	0.17
AFAP1L1	25633.9	12661	-0.474579	10105	-0.800743	10864	-1.26353	12862	1,6 (0,31-8,2)	0.57
AMDHD1	25638.9	12662	-0.38854	9596	-1.42682	14102	0.0679215	7447	1,8 (0,41-7,8)	0.44
ADAMTSL2	25642	12663	-0.128001	7953	-1.22268	13204	-0.943077	11681	1,8 (0,5-6,8)	0.36
SVIL	25642.8	12664	-0.443544	9929	-1.11555	12638	-0.481618	9750	1,3 (0,41-3,9)	0.69
PLXND1	25645.6	12665	-2.15707	15549	-0.143124	7126	-0.957441	11733	1,2 (0,42-3,3)	0.75
MYOM1	25650	12666	-0.727595	11644	-0.938708	11660	-0.305578	9019	0,56 (0,1-2,9)	0.49
MUC2	25651.5	12667	-1.82814	15268	-0.641446	9929	0.22029	6805	1,4 (0,81-2,6)	0.21
TMC8	25651.7	12668	-1.17315	13712	-0.449473	8825	-0.849255	11295	0,6 (0,17-2,2)	0.44
XYLB	25652.2	12669	-0.0999934	7761	-1.97692	15390	-0.0187065	7807	0,8 (0,31-2,1)	0.66
ADAM11	25653	12670	-0.21329	8497	-1.00266	12029	-1.333	13122	0,65 (0,15-2,8)	0.57
GIPC1	25653.8	12671	-1.52715	14800	-1.07593	12432	1.21531	2730	2,3 (0,61-8,6)	0.22
NKPD1	25653.8	12672	-0.996276	13012	-0.585603	9597	-0.750991	10889	1,3 (0,28-6,1)	0.72
LENG1	25655.2	12673	-0.438739	9902	-0.733518	10456	-1.60367	13994	0,71 (0,15-3,3)	0.67
DIRAS3	25656.1	12674	-0.15858	8144	-0.832082	11029	-2.59052	15582	1,2 (0,26-5,4)	0.83
CMTM7	25658.9	12675	-0.717532	11599	-1.19049	13042	0.299073	6458	1,1 (0,24-5)	0.91
SYT8	25660.3	12676	-1.04978	13234	-0.715328	10357	-0.325394	9107	0,96 (0,24-3,8)	0.95
INSM2	25661.6	12677	-1.13414	13563	-0.501371	9126	-0.772207	10965	1,4 (0,35-5,2)	0.66
KRT74	25661.7	12678	-0.0805023	7631	-1.27468	13437	-0.965814	11764	2,1 (0,3-15)	0.45
FABP3	25662.3	12679	-0.905706	12575	-1.56174	14569	1.41649	2050	0,98 (0,45-2,1)	0.96
ARHGAP9	25663.9	12680	-1.27012	14079	-0.574707	9530	-0.399817	9408	0,51 (0,17-1,6)	0.25
GNAO1	25665.7	12681	-0.347802	9338	-1.25508	13344	-0.382788	9344	0,69 (0,23-2)	0.5
WFDC8	25666.2	12682	0.251993	5553	-1.52008	14443	-1.30531	13018	1,9 (0,4-8,9)	0.42
UBE2J2	25667.6	12683	-0.785711	11993	-0.966911	11826	-0.109098	8202	0,26 (0,03-2,2)	0.21
B3GALT1	25671.4	12684	-0.00359916	7157	-1.23149	13247	-1.26522	12870	0,77 (0,17-3,5)	0.73
SOX21	25672.4	12685	0.284498	5345	-1.40936	14039	-1.64061	14121	0,87 (0,25-3)	0.83
DDC	25672.9	12686	0.298479	5264	-1.30422	13583	-2.12834	15119	0,94 (0,34-2,6)	0.9
SNTB1	25673.1	12687	-0.62751	11056	-0.741663	10496	-1.07808	12190	1,3 (0,4-4,2)	0.66
KCNA10	25676.4	12688	-0.882473	12466	-0.429219	8692	-1.44043	13499	1,6 (0,36-7,5)	0.52
MYRFL	25677.4	12689	-0.762097	11860	-1.04958	12299	0.0527102	7518	0,23 (0,04-1,4)	0.11
FHL1	25682.7	12690	-0.38481	9562	-1.15461	12831	-0.541989	10017	0,58 (0,18-1,9)	0.36
MCMDC2	25682.7	12691	0.764842	2913	-2.33325	15639	-1.92921	14789	0,25 (0,021-3)	0.27
INO80D	25684.8	12692	-1.7535	15176	-0.285085	7910	-0.748715	10876	1,7 (0,49-5,8)	0.41
VILL	25690.6	12693	-0.498858	10264	-0.940683	11667	-0.823818	11190	1,4 (0,3-6,7)	0.67
LRRTM1	25691.8	12694	-0.894087	12517	-0.384883	8471	-1.55978	13874	1,1 (0,16-8,2)	0.9
OSR1	25696.2	12695	-0.590449	10842	-1.00592	12053	-0.439283	9579	1,2 (0,47-3,2)	0.69
TNFRSF10D	25698.3	12696	-1.15594	13649	-0.0700814	6756	-2.38698	15443	1,7 (0,63-4,6)	0.3
ARMH4	25700.1	12697	-0.573832	10747	-0.615414	9772	-1.63477	14100	1,2 (0,23-5,9)	0.86
TAAR5	25702.6	12698	-0.497541	10258	-0.872559	11288	-1.01256	11948	5,4 (1,1-26)	0.037
ERCC2	25704.2	12699	-1.7175	15125	0.00174608	6401	-1.56352	13881	0,22 (0,051-0,93)	0.04
KCNK6	25707.8	12700	-1.75189	15173	-0.855511	11180	0.730063	4662	1,2 (0,42-3,5)	0.71
TEX26	25708.7	12701	-1.30366	14199	-1.26669	13403	1.46384	1893	7,2 (0,92-57)	0.061
METTL21C	25708.9	12702	-0.12566	7937	-1.91322	15310	-0.0172233	7800	1 (0,13-7,6)	1
SCGB1D1	25709.2	12703	-1.81841	15260	-0.267663	7797	-0.78328	11011	4 (0,87-18)	0.075
CSN1S1	25709.5	12704	-0.552556	10603	-1.00217	12025	-0.543168	10023	2,4 (0,46-12)	0.3
KRTAP4-9	25709.6	12705	-2.3189	15626	0.205048	5473	-1.98468	14904	#N/A	#N/A
CCNQ	25712.4	12706	-1.85134	15305	-0.529117	9290	-0.0837017	8089	0,76 (0,25-2,3)	0.63
PRKACG	25712.4	12707	0.0536299	6767	-1.16541	12895	-1.67601	14218	1,1 (0,16-8)	0.9
SIGLEC9	25714.1	12708	-1.043	13212	-0.292728	7956	-1.54502	13842	1,4 (0,49-4)	0.53
SLC22A7	25714.2	12709	-0.662745	11275	-0.636389	9913	-1.31385	13051	0,76 (0,088-6,7)	0.81
THAP3	25714.3	12710	0.00354538	7102	-1.25687	13353	-1.25674	12833	0,85 (0,21-3,3)	0.81
LMO2	25719.3	12711	-0.726595	11635	-0.848101	11136	-0.579678	10169	0,71 (0,17-2,9)	0.63
FOXH1	25719.8	12712	-0.778667	11951	-1.38247	13936	0.809839	4325	0,96 (0,35-2,6)	0.93
PLEC	25723	12713	-1.35816	14363	-0.648193	9972	-0.118168	8241	1,9 (0,6-5,8)	0.28
PLK3	25725.1	12714	-0.919137	12639	-0.934241	11637	0.00906553	7688	1,9 (0,79-4,7)	0.15
MEDAG	25726	12715	-0.52845	10451	-1.09498	12526	-0.376615	9327	1,7 (0,49-6,1)	0.39
CXorf58	25727.3	12716	-0.710696	11549	-0.423503	8665	-2.07281	15048	6,5 (0,75-56)	0.089
BACH2	25727.4	12717	-1.39149	14450	-0.50474	9151	-0.467262	9689	0,84 (0,2-3,5)	0.81
GZMM	25727.9	12718	-0.616227	10982	-0.504774	9152	-2.02505	14982	4,1 (0,81-21)	0.089
VASP	25728.6	12719	-1.33647	14297	-0.0942262	6876	-1.70432	14282	0,75 (0,18-3,2)	0.7
HCRT	25731.8	12720	-1.11542	13484	-0.77158	10671	-0.121107	8261	1 (0,22-4,8)	0.98
CNGA3	25733.7	12721	0.410903	4608	-1.83294	15176	-1.34555	13186	0,83 (0,13-5,1)	0.84
GARIN1A	25734.2	12722	-2.05334	15494	-0.615399	9771	0.190704	6921	2,3 (0,47-12)	0.3
PHLDB3	25736.1	12723	-1.4168	14530	-1.23881	13271	1.53262	1693	3,7 (0,53-26)	0.19
C8G	25736.7	12724	-0.267748	8811	-0.753504	10569	-2.62124	15599	1 (0,2-5,4)	0.98
ZIK1	25737.8	12725	-1.10967	13463	-1.0869	12492	0.691435	4817	0,55 (0,11-2,8)	0.48
ZNF549	25738.2	12726	-1.48269	14693	-1.03932	12231	1.03669	3440	1,7 (0,5-5,8)	0.39
TXNDC15	25743.2	12727	-1.39942	14478	-0.843207	11101	0.424697	5942	1,2 (0,18-7,8)	0.86
TMEM8B	25745.1	12728	0.357322	4947	-1.79134	15102	-1.25673	12832	0,43 (0,08-2,3)	0.33
LAMA5	25745.9	12729	-1.18373	13750	-0.28909	7936	-1.3319	13120	1,3 (0,44-3,8)	0.64
SPTBN1	25746.6	12730	-0.278491	8872	-1.6962	14920	0.126744	7192	1,3 (0,65-2,7)	0.44
CNNM2	25748.2	12731	-1.56894	14878	-0.597238	9662	-0.0861378	8097	1,4 (0,23-8,7)	0.72
HES2	25749.3	12732	-1.81192	15251	-0.342857	8205	-0.615879	10320	2 (0,59-7)	0.26
ITPRIP	25756.6	12733	-1.14588	13615	-0.603672	9697	-0.531096	9974	2 (0,64-6,4)	0.23
DCLK3	25761.8	12734	-0.125309	7936	-1.30903	13613	-0.814012	11153	2,4 (0,54-11)	0.25
GDPD1	25766	12735	-1.43332	14569	-0.375151	8405	-0.783236	11010	0,67 (0,078-5,8)	0.72
LGR5	25766.7	12736	-0.466572	10061	-0.799769	10848	-1.35514	13214	1,3 (0,71-2,3)	0.43
HTR3B	25769.4	12737	0.116275	6357	-1.21776	13178	-1.75258	14411	2 (0,33-12)	0.46
DUSP19	25772.1	12738	-0.181515	8301	-1.0833	12474	-1.24642	12797	4,1 (0,69-24)	0.12
TJAP1	25773.3	12739	-1.09309	13395	-0.829059	11020	-0.019043	7808	0,26 (0,035-1,9)	0.18
CALCA	25780.6	12740	-1.32472	14270	-0.212008	7503	-1.35678	13222	2,4 (0,95-6)	0.065
SPP2	25784.7	12741	-0.21186	8488	-1.06578	12384	-1.22138	12708	1,4 (0,19-10)	0.74
ZNF569	25786.1	12742	-1.02092	13129	-0.859096	11203	-0.0381216	7888	1,8 (0,39-8,7)	0.44
SNAP25	25789.6	12743	-0.339211	9278	-0.793767	10823	-1.78971	14501	0,57 (0,19-1,7)	0.31
COX4I2	25790.7	12744	-0.89885	12535	-0.693711	10229	-0.701163	10669	2,4 (0,65-8,7)	0.19
SLC43A1	25793.1	12745	-0.801094	12064	-0.369671	8370	-2.0065	14953	0,63 (0,13-3)	0.57
MBLAC2	25794.9	12746	-1.27212	14081	-0.881141	11337	0.358649	6195	1,3 (0,22-7,1)	0.79
EVA1A	25797.7	12747	0.213747	5808	-1.30236	13575	-1.80968	14543	1,4 (0,41-4,9)	0.58
CCL24	25798.5	12748	-0.414851	9750	-0.647867	9966	-2.38145	15439	0,91 (0,48-1,7)	0.78
HNF1B	25798.9	12749	0.738945	3012	-2.17199	15553	-2.05658	15025	0,82 (0,37-1,8)	0.62
CEP104	25804.6	12750	-0.9208	12647	-0.962279	11801	0.0531607	7514	0,69 (0,092-5,1)	0.72
CYP2C19	25805.7	12751	-0.152716	8106	-2.09524	15493	0.0822401	7377	1,3 (0,53-3,2)	0.58
ANO2	25808.3	12752	-1.42436	14550	-0.298662	7991	-1.00277	11913	1,1 (0,21-5,4)	0.93
KLHL34	25808.7	12753	0.399563	4693	-1.88207	15260	-1.3114	13039	1,5 (0,41-5,1)	0.56
MEPE	25809.1	12754	-0.644763	11150	-0.680631	10153	-1.28829	12964	2,4 (0,54-10)	0.25
THAP8	25810.9	12755	-1.12765	13531	-0.348012	8234	-1.30358	13008	1,4 (0,3-6,5)	0.66
UNC45A	25813.9	12756	-1.07059	13315	-0.662113	10056	-0.50334	9854	0,38 (0,066-2,2)	0.28
SDR9C7	25816.6	12757	-1.06464	13293	-0.802155	10872	-0.139502	8330	4 (1,3-12)	0.019
DCSTAMP	25819.6	12758	-0.740691	11724	-1.28159	13469	0.464672	5757	2,1 (0,34-13)	0.43
SERPINH1	25820.3	12759	-1.2648	14058	-0.192149	7389	-1.54482	13840	1,1 (0,4-3,1)	0.83
ADD2	25823.3	12760	0.245114	5599	-2.11587	15510	-0.826446	11205	0,5 (0,15-1,7)	0.27
SLC28A2	25823.8	12761	-0.565126	10688	-1.40278	14017	0.337277	6297	0,89 (0,14-5,8)	0.9
WDR13	25824.3	12762	-0.238986	8654	-2.58568	15715	0.371612	6151	0,3 (0,038-2,4)	0.25
AQP6	25826.7	12763	-0.827811	12189	-0.381116	8447	-1.86968	14679	2,3 (0,41-13)	0.34
C20orf173	25827.7	12764	-0.560834	10653	-0.954305	11753	-0.70894	10694	1,7 (0,61-4,6)	0.32
THAP4	25827.9	12765	-2.96052	15742	-0.241263	7661	-0.725022	10763	1,6 (0,47-5,3)	0.46
WDR93	25836.8	12766	-0.965573	12870	-0.636131	9911	-0.743065	10855	2,7 (0,52-13)	0.24
TEX47	25837.9	12767	-0.835007	12227	-1.10226	12569	0.230712	6748	1,3 (0,21-7,7)	0.79
AQP9	25840.3	12768	-0.990201	12987	-0.597391	9664	-0.815059	11156	1,4 (0,86-2,3)	0.17
SYNPO2L	25842.9	12769	-0.22172	8559	-0.938875	11663	-1.6317	14092	1,4 (0,31-6,5)	0.66
ADAMTS18	25843.3	12770	-0.342541	9301	-0.922979	11569	-1.33596	13140	0,46 (0,095-2,2)	0.33
GUCA1C	25847.8	12771	-0.435168	9875	-0.97343	11859	-0.95282	11717	4,7 (1,1-20)	0.032
KCNK2	25851	12772	-0.707832	11535	-0.797737	10842	-0.809336	11137	2,6 (0,43-16)	0.29
NKX2-3	25851.5	12773	-0.324165	9180	-0.901888	11457	-1.46162	13555	#N/A	#N/A
SPATA4	25852	12774	0.188738	5960	-1.21283	13152	-2.19297	15225	1,9 (0,39-9)	0.43
AHSP	25852.5	12775	-0.436057	9883	-1.11091	12616	-0.604375	10264	0,79 (0,14-4,3)	0.78
EDDM3B	25852.8	12776	-0.448165	9959	-0.972998	11855	-0.919911	11606	0,88 (0,098-8)	0.91
LTK	25853.3	12777	0.297696	5269	-1.29245	13525	-2.56636	15568	1,3 (0,3-5,9)	0.7
GCAT	25853.7	12778	0.408241	4631	-1.56454	14578	-1.80103	14526	0,19 (0,031-1,1)	0.066
ARHGEF15	25857.6	12779	-1.20171	13826	-0.157812	7205	-1.84472	14618	0,49 (0,099-2,4)	0.37
CLEC1A	25859.8	12780	-0.925235	12672	-0.596612	9660	-0.943377	11682	7,2 (0,93-56)	0.059
UMODL1	25861.5	12781	-0.495983	10245	-0.651319	9989	-1.90738	14760	1 (0,26-4,1)	0.97
APCDD1L	25861.6	12782	-1.02007	13125	-0.776103	10712	-0.297235	8979	1,4 (0,41-4,8)	0.6
OTX1	25861.8	12783	-0.679449	11378	-0.501653	9129	-1.86932	14678	0,79 (0,19-3,3)	0.75
FRS3	25863	12784	-0.305956	9057	-1.15569	12840	-0.804791	11116	0,27 (0,056-1,4)	0.11
ARL5C	25865.1	12785	-0.462166	10035	-0.613451	9760	-2.50036	15526	2 (0,46-8,5)	0.36
ISLR	25866.2	12786	-2.08098	15509	-0.30279	8016	-0.662759	10512	1,9 (0,39-9,1)	0.43
INSRR	25873.8	12787	-0.719755	11608	-0.379316	8435	-2.85045	15679	0,69 (0,19-2,5)	0.57
ZC3H12B	25875.7	12788	-0.191745	8373	-1.15017	12799	-1.09767	12263	0,92 (0,15-5,4)	0.92
TRPV3	25876.5	12789	-1.33222	14289	-0.144359	7131	-1.63141	14089	3,1 (0,7-14)	0.14
CABS1	25878.9	12790	-0.00177804	7143	-1.39235	13982	-0.99412	11881	2,6 (0,57-12)	0.22
SOX12	25879.7	12791	0.51022	4086	-2.28925	15620	-1.41636	13412	0,53 (0,12-2,3)	0.39
CHRNG	25880	12792	-0.486848	10183	-0.613778	9765	-2.25916	15319	1,5 (0,25-8,9)	0.66
CLCA1	25880.5	12793	-1.29811	14180	-0.432324	8709	-0.835837	11241	1,3 (0,72-2,4)	0.37
TMEM92	25880.6	12794	-0.926451	12679	-0.627245	9859	-0.858106	11330	1,1 (0,36-3,2)	0.91
CTSG	25886.2	12795	-0.730616	11661	-0.400683	8553	-2.33908	15396	0,97 (0,22-4,2)	0.96
SLC6A16	25886.9	12796	-0.407877	9711	-1.04454	12268	-0.840078	11259	0,87 (0,31-2,4)	0.79
BRDT	25887	12797	-1.34455	14319	-0.35994	8305	-0.976966	11815	1,2 (0,24-6,4)	0.79
IL5RA	25887.3	12798	-1.07149	13318	-0.486332	9041	-1.00829	11934	1,6 (0,34-7,9)	0.53
TMEM178A	25892.8	12799	-0.433177	9862	-1.3581	13827	-0.0782727	8054	0,92 (0,12-7,1)	0.94
RRAD	25894.1	12800	-1.37084	14400	-0.0579315	6702	-1.91932	14775	0,77 (0,16-3,7)	0.75
GRIA3	25894.3	12801	-1.00172	13034	-0.302803	8017	-1.72533	14342	3,3 (0,64-17)	0.16
FAM178B	25895.5	12802	0.123848	6319	-1.31229	13632	-1.54494	13841	1,2 (0,22-6,4)	0.86
RIMS4	25897.4	12803	0.106967	6426	-1.21056	13134	-1.85249	14635	1,6 (0,38-7)	0.51
ADCY2	25898	12804	0.223853	5752	-1.2921	13522	-1.99219	14922	0,45 (0,071-2,8)	0.39
DGKG	25904.7	12805	-0.719972	11610	-1.17569	12949	0.149526	7090	1,1 (0,22-5,8)	0.87
GRIK3	25904.8	12806	0.209804	5833	-1.81064	15134	-0.955659	11724	1,3 (0,34-5,3)	0.67
CYB5R2	25906.9	12807	-0.464014	10048	-1.06445	12376	-0.679185	10576	1,7 (0,77-3,7)	0.2
TLL1	25907.6	12808	-0.289077	8958	-0.958213	11784	-1.40139	13375	0,71 (0,12-4,1)	0.7
LENG8	25909.2	12809	-1.08594	13367	-0.66809	10089	-0.514716	9894	0,26 (0,062-1,1)	0.061
GADD45GIP1	25910.4	12810	0.404754	4654	-1.78431	15091	-1.48031	13617	0,56 (0,16-1,9)	0.36
PBX4	25911	12811	-1.11172	13472	-0.776609	10713	-0.189545	8542	0,38 (0,087-1,7)	0.2
FDX1	25911.6	12812	-1.29084	14149	-0.994574	11966	0.616277	5110	0,93 (0,15-5,9)	0.94
SLC11A1	25914.5	12813	-1.72128	15135	-0.130734	7055	-1.30458	13016	1,7 (0,86-3,3)	0.13
ADRA2C	25914.6	12814	0.188702	5961	-1.47662	14302	-1.33609	13141	0,83 (0,2-3,4)	0.8
LATS2	25917.2	12815	-1.17882	13730	-0.82237	10995	0.0279234	7620	1,7 (0,34-8,5)	0.52
PSD	25917.4	12816	-0.0348086	7347	-1.47185	14284	-0.794324	11065	0,51 (0,13-1,9)	0.32
SRD5A2	25917.6	12817	0.14888	6183	-1.27876	13456	-1.75875	14428	0,58 (0,11-3)	0.52
TMEM132A	25918.1	12818	-1.05686	13261	-0.595767	9655	-0.756102	10904	1,4 (0,38-4,9)	0.63
HTR1B	25923	12819	-0.528063	10448	-0.756216	10580	-1.42491	13436	0,83 (0,23-3)	0.78
SPATA2L	25923	12820	-0.386884	9579	-1.32893	13710	-0.246337	8768	0,33 (0,05-2,2)	0.25
LZTS1	25923.1	12821	-0.745014	11746	-0.801322	10867	-0.757116	10905	0,59 (0,12-2,8)	0.51
MAL	25923.8	12822	-0.288788	8955	-1.71903	14972	0.0990003	7305	1,2 (0,79-1,8)	0.38
SLC30A3	25925.9	12823	-0.992292	12997	-0.589784	9620	-0.874564	11389	0,56 (0,11-2,9)	0.49
TMEM132E	25928.8	12824	-0.973578	12914	-0.44882	8816	-1.31717	13061	1,1 (0,2-6,1)	0.9
ZMYND12	25930.2	12825	-0.326946	9198	-0.990542	11950	-1.22872	12734	0,28 (0,033-2,3)	0.24
HNF4A	25930.6	12826	0.0662646	6700	-1.18484	13000	-1.80622	14537	0,64 (0,12-3,4)	0.6
FAM83A	25931.5	12827	-1.12262	13513	-1.19278	13051	0.882025	4041	1,3 (0,51-3,2)	0.6
TNFSF9	25934.3	12828	-1.63633	15012	-1.14036	12755	1.33403	2325	1,2 (0,34-4,5)	0.76
TRPM5	25935.9	12829	0.530505	3976	-2.03211	15447	-1.61009	14019	0,76 (0,21-2,8)	0.67
MEOX1	25936	12830	-0.984224	12955	-0.789132	10794	-0.352121	9224	0,96 (0,3-3,1)	0.95
OR7D2	25938.4	12831	-0.936163	12724	-0.944487	11700	-0.0298048	7846	1,1 (0,26-4,8)	0.88
GCG	25940	12832	-0.375737	9503	-1.10477	12585	-0.796546	11071	1,4 (0,64-3,2)	0.39
KIAA0825	25941.1	12833	-0.398959	9653	-0.699324	10271	-2.23113	15276	1,2 (0,081-19)	0.88
FAM217A	25944.8	12834	-0.319229	9141	-1.00311	12033	-1.21687	12690	0,98 (0,13-7,4)	0.98
EPS15L1	25949	12835	-1.39361	14461	-0.911062	11501	0.499513	5596	0,39 (0,058-2,6)	0.34
CCDC181	25952	12836	-0.615904	10980	-1.28337	13477	0.141234	7131	3,7 (0,8-17)	0.095
GLT8D2	25953.1	12837	-1.20948	13852	-0.493573	9090	-0.813753	11151	0,83 (0,25-2,8)	0.77
TRIM51	25955	12838	-1.65066	15034	-0.416975	8626	-0.596596	10239	1,2 (0,56-2,5)	0.68
MAN1B1	25956.5	12839	-0.626414	11047	-0.756449	10583	-1.18604	12580	0,56 (0,13-2,5)	0.44
C6orf136	25958.8	12840	-1.38949	14438	-1.1324	12718	1.06207	3319	0,54 (0,09-3,2)	0.5
MAPK4	25960.2	12841	-0.100606	7765	-0.931863	11620	-2.6512	15611	0,99 (0,17-5,7)	0.99
SCRIB	25960.7	12842	-0.799728	12054	-1.85777	15220	1.37962	2170	1,5 (0,4-5,4)	0.56
FAM167B	25964.2	12843	-1.09609	13410	-0.786101	10777	-0.208665	8616	0,74 (0,18-3,1)	0.68
GJC2	25965.3	12844	0.205485	5862	-1.34233	13769	-1.75159	14410	1,1 (0,26-4,3)	0.92
SELP	25966.2	12845	-0.299585	9029	-1.43989	14156	-0.261669	8836	0,86 (0,23-3,2)	0.83
JPH4	25969.8	12846	-0.203787	8442	-0.913411	11514	-1.93502	14799	1,2 (0,43-3,6)	0.68
TMEM184A	25970.3	12847	-0.944817	12766	-1.10251	12571	0.364065	6175	2 (0,58-6,7)	0.28
RPL10L	25970.9	12848	-1.11142	13470	-0.778307	10726	-0.211332	8635	0,6 (0,095-3,9)	0.59
CHAC2	25972.8	12849	-0.835726	12233	-0.694074	10233	-0.890429	11471	1,3 (0,14-13)	0.8
NPEPL1	25975.8	12850	-0.39429	9630	-1.31593	13648	-0.282268	8910	0,38 (0,1-1,5)	0.16
IGHMBP2	25976.1	12851	-0.608066	10950	-1.49861	14373	0.522258	5507	0,36 (0,066-1,9)	0.23
DNAI1	25977.4	12852	0.103873	6449	-1.49326	14358	-1.13405	12409	0,41 (0,065-2,6)	0.34
MAP7D2	25980.3	12853	-0.122485	7922	-1.72611	14983	-0.295393	8969	1,5 (0,44-5,2)	0.5
FAT3	25981.4	12854	-0.333546	9241	-2.32605	15635	0.474568	5709	0,39 (0,033-4,5)	0.45
PUSL1	25984.5	12855	0.0300976	6934	-2.54056	15700	-0.326157	9112	2,8 (0,33-24)	0.34
NEURL1	25986.9	12856	-0.186154	8329	-1.73004	14991	-0.14302	8345	1 (0,22-4,6)	1
COX5B	25987	12857	-0.257023	8743	-1.70774	14953	-0.0143313	7786	0,4 (0,083-1,9)	0.25
LENG9	25987.1	12858	-0.447692	9955	-0.795925	10836	-1.54089	13821	0,82 (0,16-4,3)	0.82
ENHO	25987.2	12859	-0.711112	11554	-0.664379	10066	-1.26265	12855	1,3 (0,33-5,3)	0.69
ARRDC2	25987.8	12860	-0.410665	9726	-0.892766	11403	-1.32209	13086	0,5 (0,11-2,3)	0.37
NNAT	25991.6	12861	-1.78453	15219	-0.5839	9584	-0.107705	8192	1,5 (0,83-2,7)	0.18
LIM2	25995.1	12862	-0.233202	8613	-2.24851	15601	0.228677	6759	0,65 (0,097-4,3)	0.65
BSND	25995.6	12863	-0.834567	12223	-0.550859	9396	-1.33542	13133	0,79 (0,18-3,5)	0.76
CCDC12	25996	12864	-0.0564038	7490	-2.1593	15542	-0.200263	8588	1,4 (0,31-6,3)	0.66
SLC66A1	25996.8	12865	-0.0113737	7197	-1.29428	13540	-1.26526	12871	0,51 (0,088-2,9)	0.45
NLGN3	25997.1	12866	-0.583952	10813	-0.576286	9545	-2.0389	15003	1 (0,2-5)	0.99
SLC30A10	25997.2	12867	-0.460894	10026	-0.90055	11449	-1.17801	12558	1,8 (0,33-9,6)	0.5
CDH4	25997.4	12868	-0.891961	12505	-0.570186	9503	-1.16256	12501	1,4 (0,34-5,5)	0.67
FAM209A	25998.2	12869	-1.32227	14263	-1.01666	12108	0.688217	4830	1,2 (0,41-3,4)	0.76
NDUFAF3	25998.8	12870	-0.187571	8337	-1.94168	15350	0.0132919	7668	0,5 (0,11-2,4)	0.38
GALNS	25999.3	12871	-2.08568	15511	-0.469641	8949	-0.296731	8977	0,44 (0,083-2,3)	0.33
IZUMO4	25999.4	12872	-0.505794	10313	-1.37829	13914	0.0788104	7403	0,89 (0,13-6,1)	0.9
AKAP4	26005.9	12873	-0.93228	12701	-0.388564	8499	-1.64607	14141	2,1 (0,56-8,1)	0.27
SLC41A3	26007.6	12874	0.206095	5859	-2.03219	15448	-0.846101	11280	0,87 (0,28-2,7)	0.8
SP8	26009.1	12875	-1.01645	13105	-0.524652	9260	-1.03744	12073	2 (0,57-7,3)	0.28
SLC25A1	26009.5	12876	0.234778	5670	-2.30475	15625	-0.834273	11233	0,92 (0,26-3,2)	0.89
ERMAP	26011.7	12877	-0.96464	12860	-1.0001	12008	0.128592	7189	2,5 (0,45-13)	0.3
KCNK13	26014.4	12878	-0.982628	12946	-0.816213	10961	-0.315985	9068	1,6 (0,55-4,8)	0.38
POU4F2	26016.7	12879	-1.31271	14224	-0.382149	8453	-1.00625	11925	0,59 (0,1-3,4)	0.55
PYGO1	26022.6	12880	-0.986944	12971	-0.209487	7486	-2.92476	15701	0,58 (0,15-2,2)	0.42
CNPPD1	26024.6	12881	-1.11895	13494	-0.15676	7198	-2.40828	15458	1,3 (0,1-15)	0.86
LEPR	26026.1	12882	0.00594178	7084	-1.12018	12661	-1.92657	14783	1,1 (0,36-3,1)	0.91
SEMA6B	26026.2	12883	-0.437479	9893	-0.748109	10535	-1.81783	14567	1,3 (0,2-9)	0.76
NMNAT1	26030	12884	0.554616	3854	-2.31475	15632	-1.61514	14031	0,92 (0,18-4,6)	0.92
MC2R	26030	12885	-2.43777	15672	0.173904	5623	-2.1525	15160	3,7 (0,5-28)	0.2
MYL11	26033.4	12886	-0.221781	8561	-1.06431	12374	-1.32414	13092	2,1 (0,44-9,9)	0.36
SSC5D	26033.5	12887	-0.62474	11032	-0.905136	11474	-0.790213	11044	1,5 (0,41-5,2)	0.56
SVOPL	26034.1	12888	-1.39079	14443	-0.748749	10540	0.0250074	7627	1,9 (0,43-8,1)	0.41
ZNF214	26035.1	12889	-0.759206	11833	-1.93142	15339	1.31046	2422	0,36 (0,054-2,5)	0.3
USE1	26036	12890	-0.329347	9213	-1.13394	12732	-0.880898	11416	0,58 (0,12-2,9)	0.51
TBX10	26041.6	12891	-0.685658	11415	-0.673887	10120	-1.31934	13068	1,2 (0,22-7)	0.81
VEGFB	26041.9	12892	-0.727364	11642	-0.738928	10486	-1.02618	12021	0,61 (0,15-2,4)	0.49
CCNO	26042.2	12893	-0.2334	8614	-1.94569	15357	0.0963851	7315	0,67 (0,18-2,4)	0.54
WDPCP	26043	12894	0.091529	6539	-1.71612	14968	-0.832971	11229	0,99 (0,21-4,7)	0.99
MEP1B	26044.8	12895	0.202047	5876	-1.55611	14550	-1.31303	13045	0,89 (0,18-4,4)	0.89
FAM53A	26045.3	12896	-0.77704	11943	-2.27099	15615	1.51555	1745	2,1 (0,36-13)	0.4
DIO1	26045.5	12897	-0.17887	8282	-0.976495	11878	-1.78519	14491	0,46 (0,077-2,8)	0.4
NOL4L	26045.5	12898	-0.5618	10660	-1.68114	14885	0.617192	5102	1,8 (0,24-13)	0.57
ZNF577	26047.9	12899	-0.21188	8489	-1.18314	12990	-1.03148	12050	1,7 (0,45-6,3)	0.43
TYR	26050.3	12900	-0.756457	11813	-0.386206	8480	-2.66884	15618	3,1 (0,61-15)	0.17
RBP1	26056.1	12901	-1.6228	14985	-0.551618	9399	-0.308075	9027	2,5 (0,91-7)	0.077
KIF7	26057.4	12902	-0.265626	8799	-1.47964	14312	-0.314565	9063	0,7 (0,13-3,6)	0.67
TRIP6	26058.8	12903	-1.33566	14295	-0.760985	10608	-0.0106722	7770	3,3 (0,91-12)	0.07
MRPL23	26059.3	12904	0.0432268	6845	-1.20211	13093	-1.74324	14384	0,32 (0,061-1,6)	0.17
HHLA2	26059.8	12905	-0.456665	10002	-1.54661	14522	0.214812	6829	1,1 (0,17-6,5)	0.95
TSHZ3	26065	12906	-2.40991	15664	0.0114306	6350	-1.54806	13847	3,4 (0,85-13)	0.083
RXRG	26066	12907	-0.448812	9962	-0.713683	10347	-1.98247	14898	2,9 (0,46-19)	0.26
FTCD	26070.6	12908	-0.617453	10988	-0.839298	11072	-1.01348	11952	0,98 (0,21-4,7)	0.98
EHBP1L1	26070.9	12909	-1.58564	14910	-0.718887	10380	0.101808	7291	2,7 (0,49-15)	0.25
EMILIN2	26073.6	12910	-1.52253	14790	-0.795618	10835	0.265955	6608	1,3 (0,3-5,6)	0.72
SPRR4	26076.2	12911	-1.05647	13259	-0.646543	9952	-0.694032	10641	2 (0,51-8,2)	0.31
ADAMTS8	26081	12912	-0.284492	8923	-0.999382	12001	-1.39338	13345	1,3 (0,32-5,6)	0.7
TAFA1	26083.6	12913	0.271774	5431	-1.5896	14648	-1.47954	13611	0,71 (0,18-2,8)	0.63
AFMID	26083.6	12914	-0.502436	10298	-0.643325	9937	-2.17723	15204	0,67 (0,14-3,3)	0.62
GULP1	26083.7	12915	-1.35198	14348	-0.346948	8229	-1.10503	12293	2 (0,74-5,4)	0.18
USP35	26083.9	12916	-0.933242	12708	-1.14227	12760	0.379711	6119	0,64 (0,13-3,2)	0.59
FGF3	26085.1	12917	-0.322182	9166	-0.869383	11271	-1.74204	14380	1,9 (0,62-6)	0.25
ZNF2	26085.9	12918	-0.700161	11482	-1.20284	13097	0.088994	7349	0,32 (0,04-2,5)	0.28
NELL1	26086.4	12919	-0.837454	12241	-0.743508	10510	-0.812057	11146	3,4 (0,95-12)	0.06
GABRG1	26086.9	12920	-1.30589	14205	-0.263771	7776	-1.405	13385	1,1 (0,2-6)	0.93
PROS1	26089.2	12921	-1.08706	13370	-0.720816	10393	-0.458609	9652	0,63 (0,24-1,7)	0.35
AGPAT4	26092.4	12922	-1.53697	14823	-0.365635	8340	-0.869454	11372	1,2 (0,28-5)	0.82
NDN	26093.1	12923	-0.85546	12338	-0.510435	9182	-1.46157	13554	1,2 (0,4-3,9)	0.71
XXYLT1	26097.8	12924	-0.964689	12861	-1.14717	12783	0.442106	5868	2,2 (0,61-7,8)	0.23
SLC10A3	26098.4	12925	-0.818419	12141	-0.486372	9042	-1.6428	14133	0,83 (0,23-3)	0.78
CIDEA	26100.4	12926	-0.3318	9230	-0.9132	11512	-1.5499	13850	0,73 (0,12-4,3)	0.73
CCNP	26104.9	12927	0.0240546	6972	-1.13071	12709	-2.04808	15013	0,57 (0,15-2,3)	0.43
DGCR2	26105.5	12928	-0.426875	9816	-1.73473	15000	0.339291	6285	0,66 (0,17-2,5)	0.54
CALHM3	26106.4	12929	-1.34888	14332	-0.170285	7275	-1.66545	14188	3,3 (1,1-10)	0.033
PROM1	26107.2	12930	-0.496847	10252	-0.905625	11478	-1.12391	12368	1,2 (0,88-1,6)	0.26
PRPH2	26107.2	12931	-2.07767	15507	-0.260208	7760	-0.889784	11467	3,1 (0,5-20)	0.23
IZUMO1	26107.4	12932	-0.629069	11065	-0.529197	9291	-2.25659	15316	1,3 (0,32-5,2)	0.72
OR2H2	26107.5	12933	-1.23265	13931	-0.97932	11894	0.420964	5956	0,95 (0,44-2,1)	0.9
MMP24	26109.7	12934	-0.423419	9802	-1.50429	14394	0.0625818	7475	1,2 (0,28-4,8)	0.84
GPR62	26109.9	12935	-0.71412	11578	-1.19712	13069	0.0993218	7302	1,1 (0,14-8,9)	0.92
RBMS3	26110.9	12936	-1.53516	14815	-0.0587467	6705	-1.81196	14551	1,2 (0,6-2,6)	0.56
NPTXR	26110.9	12937	-1.98187	15438	-1.06019	12353	1.19962	2783	0,94 (0,24-3,8)	0.93
PSD2	26119.7	12938	-0.148106	8074	-2.23531	15597	-0.0236734	7828	0,33 (0,025-4,5)	0.4
ATP8B3	26120.1	12939	-1.03172	13171	-0.632125	9888	-0.776537	10982	1,4 (0,23-8)	0.73
CYP11A1	26123.3	12940	-0.873654	12429	-0.502243	9134	-1.46518	13565	1,8 (0,79-4,1)	0.16
NLGN2	26123.5	12941	-0.482698	10159	-1.10474	12584	-0.641582	10423	0,45 (0,055-3,7)	0.45
PALM3	26123.7	12942	-0.205987	8448	-1.16358	12888	-1.14803	12453	0,46 (0,14-1,6)	0.22
MED16	26123.8	12943	-0.409822	9721	-1.21896	13183	-0.52518	9945	0,071 (0,012-0,41)	0.0033
NDUFB7	26124.4	12944	-0.200436	8424	-1.41285	14055	-0.602874	10256	0,077 (0,018-0,34)	0.00065
SYNE4	26125.2	12945	-1.39021	14441	-1.04317	12256	0.763585	4518	0,69 (0,2-2,4)	0.56
TNR	26126.4	12946	-0.848183	12303	-0.522553	9249	-1.45544	13543	1 (0,25-4,4)	0.96
NTSR2	26126.9	12947	-0.633411	11097	-0.850512	11149	-0.961879	11746	1,2 (0,33-4,1)	0.81
DHH	26127.7	12948	-1.04246	13210	-0.364701	8331	-1.57796	13919	1,5 (0,36-6,5)	0.56
PDZRN4	26129.3	12949	0.286333	5333	-1.40713	14034	-2.05629	15024	1,6 (0,26-9,7)	0.61
TP53INP2	26129.8	12950	-0.561863	10662	-2.3041	15624	0.933136	3845	1,8 (0,34-9)	0.5
LBP	26130.5	12951	-2.45761	15678	-0.117006	6986	-1.22852	12733	6,4 (1,8-22)	0.0035
GARIN1B	26135.2	12952	0.00170434	7117	-1.69972	14930	-0.684311	10596	2,1 (0,49-8,8)	0.32
SAP30	26136.1	12953	-1.5363	14822	-1.03106	12182	0.86843	4099	2 (0,56-7)	0.29
RASSF10	26140.4	12954	-0.697968	11472	-2.17204	15554	1.20541	2763	0,89 (0,2-3,9)	0.87
PPEF2	26140.9	12955	-0.780704	11959	-1.11539	12636	0.0307405	7609	1,9 (0,39-9,3)	0.43
IL17C	26140.9	12956	-0.936857	12729	-1.14679	12781	0.369363	6156	2 (0,26-15)	0.51
SLC7A9	26141.3	12957	-0.0370563	7364	-1.09836	12541	-1.93876	14806	1,1 (0,13-9,6)	0.91
CFAP73	26141.6	12958	-0.357946	9385	-1.18589	13006	-0.739093	10831	0,9 (0,24-3,4)	0.88
FASTK	26142.5	12959	-0.406556	9698	-1.29924	13560	-0.368057	9294	0,97 (0,25-3,7)	0.96
MAP1LC3A	26142.9	12960	-0.215811	8515	-1.74265	15015	-0.135661	8314	1,2 (0,45-3,1)	0.74
FAM193B	26143.7	12961	-1.29065	14148	-0.718132	10374	-0.205253	8605	0,3 (0,044-2)	0.22
LEMD1	26144.9	12962	-1.41694	14531	-0.499308	9116	-0.643029	10432	4,1 (1,2-14)	0.024
TUBGCP6	26146.4	12963	-0.575653	10759	-1.53507	14483	0.430922	5914	1,1 (0,16-7,6)	0.93
DPYSL4	26147.7	12964	-1.0499	13236	-1.45246	14196	1.22749	2685	1,4 (0,26-6,9)	0.72
IRS4	26148.7	12965	0.412949	4598	-1.70287	14940	-1.76659	14448	0,32 (0,05-2,1)	0.24
DNAAF8	26152	12966	-0.405866	9694	-0.8734	11294	-1.49355	13658	1,3 (0,43-4)	0.63
ACOT6	26153.2	12967	-0.535718	10496	-1.03028	12177	-0.720993	10745	1,3 (0,23-6,9)	0.79
CKB	26153.7	12968	-0.460684	10025	-1.33765	13746	-0.170573	8460	0,56 (0,2-1,6)	0.27
NIM1K	26154.6	12969	-0.65945	11252	-1.00133	12016	-0.515896	9902	1,3 (0,28-6,4)	0.73
FBXL6	26156.2	12970	-0.36017	9411	-1.46695	14265	-0.157143	8408	1,1 (0,39-3,2)	0.85
CCDC42	26156.7	12971	-1.13665	13574	-0.489301	9063	-1.02572	12017	1,4 (0,23-7,9)	0.74
EML2	26158.4	12972	-0.705738	11518	-0.497975	9113	-2.08371	15063	1,6 (0,35-7,2)	0.56
CLK3	26160.6	12973	-1.37725	14415	-0.728538	10435	-0.0899996	8113	0,58 (0,096-3,5)	0.56
NPHS2	26162.4	12974	0.0567823	6751	-1.93529	15344	-0.639028	10414	0,2 (0,017-2,3)	0.19
FARP2	26162.7	12975	-1.50666	14751	-0.539105	9336	-0.472005	9709	1,2 (0,37-3,8)	0.77
ALDH7A1	26164.5	12976	-0.706502	11526	-1.3129	13635	0.312886	6402	0,56 (0,26-1,2)	0.15
COL24A1	26165.8	12977	-0.758814	11832	-0.721672	10401	-1.05464	12131	2,2 (0,47-11)	0.31
ADAMTS9	26166.2	12978	0.643947	3405	-2.11787	15511	-2.18135	15209	1 (0,25-4,3)	0.96
UMOD	26169.2	12979	-0.415609	9758	-1.06889	12398	-0.892186	11479	1,7 (0,34-8,5)	0.51
GAD1	26169.8	12980	-1.43693	14577	-0.760916	10607	0.0431435	7554	1,4 (0,56-3,7)	0.45
RNF122	26171.8	12981	-0.0362568	7360	-1.6843	14892	-0.629923	10368	0,67 (0,19-2,3)	0.52
MYOZ1	26174.1	12982	-1.23581	13948	-0.119555	7006	-2.36326	15419	0,64 (0,12-3,5)	0.61
ZNF528	26177.4	12983	-0.472215	10091	-0.97797	11887	-1.015	11965	0,39 (0,12-1,3)	0.13
AGBL4	26177.6	12984	-1.09017	13384	-0.92361	11573	0.0473565	7540	3 (0,79-11)	0.11
RARA	26180.2	12985	-0.241857	8676	-0.851423	11152	-2.52114	15538	0,94 (0,16-5,5)	0.95
FRAT2	26180.2	12986	-0.969317	12892	-2.76729	15735	2.29459	325	1 (0,23-4,4)	1
EXTL1	26182.4	12987	-2.04755	15486	-0.0461644	6639	-1.53096	13790	1,3 (0,22-7,3)	0.79
GALNT17	26184.3	12988	-0.760993	11849	-0.878625	11325	-0.630144	10371	2,4 (0,5-11)	0.28
CPTP	26184.4	12989	0.378395	4825	-1.99987	15413	-1.36978	13264	0,5 (0,093-2,7)	0.43
ABCC12	26184.7	12990	-0.6452	11156	-0.85161	11153	-0.964715	11759	2 (0,41-10)	0.38
MDFI	26186.2	12991	-1.01901	13117	-0.530478	9298	-1.11235	12321	2,4 (0,73-7,8)	0.15
CACNA1B	26186.9	12992	-0.687412	11422	-0.696487	10244	-1.32565	13098	1,7 (0,35-8)	0.53
B3GNT8	26188.8	12993	-0.52013	10406	-1.01537	12100	-0.801908	11098	3,1 (0,91-11)	0.069
PIP	26189.8	12994	-1.5888	14921	-0.629723	9874	-0.17304	8471	2,7 (1,1-6,9)	0.035
TMEM63C	26190.9	12995	-0.896282	12526	-0.844284	11111	-0.483778	9760	1,6 (0,45-5,4)	0.48
LAT2	26197.2	12996	-0.615228	10977	-0.575044	9535	-2.14755	15155	0,65 (0,14-3)	0.58
MYO7B	26198.9	12997	-0.451615	9978	-0.777995	10724	-1.75018	14406	0,89 (0,18-4,3)	0.88
MON1A	26200.9	12998	-0.767279	11886	-1.46342	14246	0.7069	4752	1,4 (0,33-5,5)	0.67
CBFA2T3	26202.7	12999	-0.911627	12605	-1.2054	13105	0.444807	5843	0,32 (0,069-1,5)	0.15
SHROOM2	26206.6	13000	-1.59965	14942	-1.00599	12054	0.816261	4296	0,85 (0,13-5,4)	0.86
UGT2B17	26207.3	13001	-0.206449	8451	-1.18845	13022	-1.12059	12352	0,99 (0,3-3,2)	0.99
WDR46	26208.2	13002	-0.714568	11584	-0.703974	10297	-1.24477	12790	0,38 (0,09-1,6)	0.2
MRPS26	26208.3	13003	-0.176386	8269	-1.55507	14547	-0.472517	9711	0,23 (0,031-1,7)	0.15
PRR36	26208.4	13004	-0.420382	9785	-1.30762	13603	-0.34849	9205	0,43 (0,11-1,7)	0.22
APOA1	26213.7	13005	-0.312771	9090	-0.854648	11173	-1.99615	14930	0,55 (0,091-3,3)	0.51
PLPPR3	26218	13006	-0.283541	8915	-1.30025	13563	-0.691179	10628	1,2 (0,35-4,1)	0.78
LRRC7	26219.1	13007	-2.04782	15487	-0.516954	9213	-0.286894	8929	2,6 (0,42-16)	0.31
PLEKHM3	26219.5	13008	-1.01852	13115	-1.20279	13096	0.615203	5114	2,1 (0,6-7,3)	0.25
CSHL1	26219.8	13009	-1.48461	14698	-0.249795	7707	-1.30568	13019	2,8 (0,72-11)	0.14
MAEL	26223.5	13010	0.114732	6363	-1.30459	13584	-1.78627	14494	0,84 (0,21-3,4)	0.81
FCHO1	26226.3	13011	-0.326546	9195	-1.04248	12248	-1.22902	12735	0,53 (0,13-2,2)	0.38
LRRC52	26226.4	13012	0.361456	4925	-1.53869	14497	-2.00476	14946	1,7 (0,3-9)	0.56
CYLC1	26229	13013	-1.54626	14841	-0.450647	8833	-0.699962	10662	1,8 (0,46-6,8)	0.4
C22orf42	26232.2	13014	-1.83606	15282	-0.62155	9813	-0.0914984	8118	2,8 (0,85-9,3)	0.091
ESYT3	26236.6	13015	-0.3545	9368	-1.60092	14682	-0.0259176	7829	0,32 (0,039-2,5)	0.28
PPP1R1A	26237.6	13016	-0.432353	9854	-1.03516	12204	-0.983541	11835	1,1 (0,31-3,7)	0.91
GAST	26238.5	13017	-2.56999	15702	-0.0892168	6855	-1.33997	13154	1,7 (0,57-5,4)	0.33
OTOS	26238.7	13018	-0.192508	8375	-1.40437	14024	-0.687295	10609	0,87 (0,22-3,4)	0.84
CXXC5	26238.9	13019	-0.691917	11446	-1.76644	15054	0.904584	3949	1,3 (0,44-3,9)	0.62
ZNF710	26239.4	13020	-2.27107	15605	-0.773388	10690	0.420305	5959	6 (1,1-31)	0.034
SMOC1	26240.1	13021	-0.832332	12209	-0.365442	8338	-2.74656	15649	0,92 (0,36-2,3)	0.85
DERL3	26240.6	13022	-1.13051	13542	-0.387857	8490	-1.38854	13324	0,96 (0,3-3)	0.94
FYB2	26242.2	13023	-0.200113	8421	-1.00093	12012	-1.74802	14399	2,9 (0,71-12)	0.14
AMELY	26243.3	13024	-1.54038	14828	-0.55544	9422	-0.440011	9581	1,4 (0,36-5,6)	0.62
ZSCAN10	26243.3	13025	-0.427132	9819	-0.881867	11341	-1.46007	13552	0,5 (0,11-2,3)	0.38
FAM13C	26243.7	13026	-1.12358	13519	-0.807342	10908	-0.236168	8734	0,53 (0,11-2,5)	0.42
TAF1C	26243.8	13027	-1.15168	13637	-0.575402	9539	-0.820047	11176	0,28 (0,067-1,2)	0.083
IL17D	26246.7	13028	-1.21653	13880	-0.649783	9980	-0.52923	9966	1,4 (0,36-5,2)	0.65
CDH16	26251	13029	-0.570225	10725	-0.72669	10424	-1.58645	13940	1,3 (0,27-6,4)	0.73
ARG1	26251.8	13030	-1.01118	13079	-1.18522	13004	0.543218	5407	3 (0,62-14)	0.17
B3GAT2	26252.6	13031	0.12612	6308	-1.3356	13741	-1.72132	14333	1 (0,17-5,9)	1
ATAD3B	26254.1	13032	-1.11405	13479	-0.469689	8950	-1.18054	12565	1,2 (0,29-5,4)	0.77
ME3	26255.6	13033	0.161767	6104	-1.8659	15238	-0.96972	11783	0,65 (0,16-2,7)	0.55
PADI3	26259.6	13034	-0.711385	11558	-1.05641	12336	-0.307079	9023	0,88 (0,47-1,6)	0.68
COL13A1	26266.7	13035	-0.344223	9313	-0.985775	11926	-1.36336	13249	1,4 (0,34-5,4)	0.67
CCDC9	26269.5	13036	-0.255836	8740	-0.956915	11774	-1.75683	14420	0,37 (0,087-1,6)	0.18
TRAPPC14	26270	13037	-0.303738	9045	-1.64235	14788	-0.106727	8183	0,88 (0,2-3,9)	0.86
PRUNE2	26270.8	13038	-0.731322	11664	-1.05679	12340	-0.273674	8875	1,1 (0,29-4,1)	0.9
FBXL15	26272.4	13039	-1.16999	13695	-0.164849	7249	-2.5057	15528	1,8 (0,43-7,9)	0.41
XKR4	26273.7	13040	-0.526935	10439	-0.751188	10552	-1.65906	14175	0,81 (0,16-3,9)	0.79
MAGEB1	26274	13041	-0.39544	9633	-1.18411	12995	-0.717055	10727	0,7 (0,13-3,8)	0.67
NOBOX	26276	13042	-1.13129	13547	-0.242283	7664	-2.01626	14966	2 (0,49-8,3)	0.33
CHST10	26282.6	13043	-0.0426462	7398	-1.08596	12484	-2.13939	15134	0,48 (0,1-2,3)	0.37
OTP	26283.6	13044	-1.94408	15395	-0.540071	9343	-0.289048	8944	2,3 (0,6-9,2)	0.22
IGFBP2	26285.9	13045	-0.747943	11757	-0.852531	11161	-0.784423	11020	0,65 (0,28-1,5)	0.33
RGMA	26288.5	13046	-0.463619	10045	-1.8654	15236	0.447823	5834	1,1 (0,41-3,2)	0.79
OR4D2	26290.6	13047	-1.84902	15298	-0.654884	10020	-0.0192127	7809	3,1 (0,58-16)	0.19
CD79B	26291.3	13048	-1.37283	14407	-0.324194	8118	-1.24911	12813	0,26 (0,063-1,1)	0.061
WDR87	26292.1	13049	-0.0472893	7427	-1.1749	12945	-1.6803	14225	1,8 (0,48-7)	0.37
AK7	26292.8	13050	-0.615826	10979	-0.620056	9806	-1.94371	14816	5,3 (0,86-32)	0.072
MIB2	26295.1	13051	-0.703313	11500	-1.56615	14581	0.676585	4880	0,43 (0,11-1,7)	0.23
DPP10	26295.7	13052	-0.814248	12127	-1.1588	12859	0.118957	7222	1,9 (0,32-11)	0.49
FHIT	26296.4	13053	-0.582697	10807	-0.839814	11075	-1.20638	12655	0,57 (0,1-3,3)	0.53
VIP	26296.7	13054	-2.05226	15492	-0.32373	8116	-0.818794	11171	2,3 (0,42-12)	0.34
CFAP70	26297.9	13055	-0.514585	10372	-1.35412	13812	-0.0819309	8080	0,97 (0,11-8,5)	0.97
KCNH4	26304.5	13056	-0.413989	9744	-1.01671	12109	-1.11111	12313	0,58 (0,095-3,6)	0.56
NEIL1	26309.1	13057	-0.154835	8122	-1.19884	13080	-1.28124	12938	0,64 (0,17-2,5)	0.52
DAGLB	26309.6	13058	-1.27275	14085	-0.247861	7697	-1.64718	14146	2,4 (0,42-14)	0.32
CCDC83	26309.7	13059	-0.963266	12855	-0.434411	8715	-1.62792	14074	2,9 (0,38-22)	0.31
LHFPL6	26311.6	13060	-1.46451	14658	-0.593871	9641	-0.432517	9552	0,92 (0,14-6,3)	0.94
PYY	26315.6	13061	0.382051	4803	-1.60516	14695	-1.99316	14924	1,6 (0,48-5,5)	0.43
PDE1A	26316.2	13062	-1.09382	13401	-0.621371	9811	-0.81412	11154	1,8 (0,22-15)	0.58
ZNF74	26322	13063	-0.592317	10851	-1.3025	13577	-0.0295266	7845	0,84 (0,13-5,3)	0.86
THOC6	26322.8	13064	-1.86008	15313	-0.442798	8774	-0.59543	10234	0,76 (0,15-3,8)	0.74
MATN1	26326.8	13065	-0.522751	10414	-0.89614	11427	-1.20145	12639	3,3 (0,66-16)	0.15
TBX5	26332	13066	-0.876523	12444	-0.826766	11013	-0.621405	10343	1,6 (0,47-5,2)	0.47
CENPM	26334.2	13067	-0.724559	11627	-0.929865	11609	-0.648603	10453	0,65 (0,18-2,4)	0.51
TMEM129	26336.6	13068	-1.42467	14551	-1.28172	13470	1.30761	2430	1,7 (0,33-9,2)	0.51
ACAP3	26339	13069	-0.711078	11552	-2.26281	15610	1.16208	2914	1,5 (0,31-7,6)	0.59
QRICH2	26340	13070	-1.0516	13239	-0.786915	10779	-0.444415	9593	1,4 (0,3-7)	0.65
MMP21	26342.1	13071	-0.552174	10600	-0.776852	10715	-1.51713	13748	0,58 (0,14-2,4)	0.46
LYPD4	26344.9	13072	-0.145253	8054	-1.21201	13146	-1.29519	12984	1,3 (0,3-6)	0.71
PTK6	26346	13073	-1.74946	15167	-1.09013	12508	1.05451	3350	2,4 (0,72-8)	0.15
CLEC3A	26347.2	13074	-0.0537114	7474	-1.24468	13290	-1.47556	13598	0,99 (0,14-7,1)	0.99
MSMB	26351.8	13075	-0.23899	8655	-1.1111	12618	-1.32332	13091	0,94 (0,55-1,6)	0.82
ATOH1	26352.5	13076	-0.849326	12308	-0.997192	11980	-0.237164	8738	1,6 (0,46-5,6)	0.45
ITGA11	26352.8	13077	-1.73823	15154	-0.159358	7216	-1.44641	13518	1,3 (0,5-3,4)	0.59
SYT1	26354.7	13078	-0.316687	9118	-1.41177	14047	-0.458742	9653	0,93 (0,44-2)	0.85
OR4D1	26357.5	13079	-1.04207	13209	-1.17881	12969	0.529358	5478	2,9 (0,48-17)	0.25
FRRS1L	26358.1	13080	-0.0695289	7564	-1.4847	14321	-0.897051	11507	0,65 (0,13-3,2)	0.6
FABP1	26358.8	13081	-0.493168	10230	-1.03687	12214	-0.890827	11474	0,7 (0,15-3,4)	0.66
SLC5A7	26360.3	13082	-1.27411	14090	-0.752316	10558	-0.241522	8756	5,3 (0,72-40)	0.1
CPN2	26365	13083	-1.49723	14726	-0.705263	10307	-0.126745	8275	1,5 (0,46-5,1)	0.5
KANK3	26367.8	13084	-1.0184	13114	-0.492596	9081	-1.3232	13089	0,91 (0,17-4,7)	0.91
DUSP21	26368.7	13085	-1.08501	13362	-0.512646	9196	-1.15936	12492	1,8 (0,29-11)	0.53
NLE1	26370.8	13086	0.196052	5919	-2.06626	15473	-0.9838	11836	0,42 (0,095-1,8)	0.25
SYNM	26372.7	13087	-0.419347	9777	-1.47084	14278	-0.117765	8239	0,83 (0,25-2,8)	0.77
MYL5	26376.3	13088	-0.284666	8925	-2.09959	15498	0.121973	7210	0,47 (0,12-1,9)	0.29
IFT122	26378.4	13089	0.266298	5465	-1.99058	15406	-1.21116	12672	0,4 (0,1-1,6)	0.19
HSD11B1	26380.1	13090	-1.21691	13881	-0.180336	7327	-2.24739	15301	1,5 (0,23-9,2)	0.68
LIX1	26383.9	13091	-0.214712	8507	-1.0878	12496	-1.47965	13612	1,4 (0,34-5,8)	0.65
SIX2	26385.4	13092	-0.420177	9783	-1.4011	14015	-0.242233	8758	0,74 (0,21-2,6)	0.64
ADAMTSL5	26386.1	13093	-0.4275	9820	-0.979509	11895	-1.23741	12763	1,6 (0,5-5,1)	0.43
PLXNA2	26387.1	13094	-2.04078	15479	-0.890841	11394	0.621237	5086	1,8 (0,62-5)	0.29
INSM1	26389.3	13095	-1.50753	14753	-0.892171	11400	0.360233	6187	1,4 (0,35-5,6)	0.64
FZD1	26389.5	13096	-0.570246	10726	-1.12707	12691	-0.506506	9862	0,26 (0,043-1,6)	0.15
ESPN	26390.5	13097	-1.19678	13812	-0.884226	11356	0.00262205	7710	1,9 (0,59-6,3)	0.28
SOCS2	26390.8	13098	-0.812167	12119	-0.684002	10178	-1.17488	12551	0,21 (0,028-1,6)	0.13
LTBP3	26391.3	13099	-0.61168	10959	-0.567483	9487	-2.73096	15646	0,92 (0,32-2,7)	0.88
SHISA4	26392.3	13100	-0.503678	10303	-0.68595	10190	-2.2497	15303	0,64 (0,12-3,4)	0.6
DRC3	26394.4	13101	-0.68591	11416	-0.606351	9718	-1.79353	14512	0,39 (0,068-2,2)	0.29
MMP16	26394.8	13102	-0.56211	10666	-0.968569	11833	-0.920084	11607	1,5 (0,6-3,9)	0.37
FBLN5	26397.7	13103	-0.768342	11895	-0.457247	8879	-2.33788	15394	0,63 (0,2-2)	0.43
OPRK1	26403	13104	-0.43548	9876	-0.839074	11070	-1.70872	14290	0,98 (0,2-4,7)	0.98
CHODL	26404.3	13105	-0.525625	10433	-0.703017	10290	-1.99964	14936	0,43 (0,054-3,4)	0.42
TRIM8	26405.2	13106	-0.795625	12034	-1.2108	13135	0.158933	7045	2,8 (0,84-9,6)	0.093
ALPK3	26409.8	13107	-1.71229	15115	-0.880126	11333	0.453947	5802	1 (0,15-7,1)	0.96
CLCN6	26410.7	13108	0.0529758	6769	-1.65665	14825	-0.989255	11856	0,3 (0,045-2)	0.22
CALCR	26410.7	13109	-0.400406	9662	-0.850442	11148	-1.77965	14482	3,2 (0,46-23)	0.24
PRPF40B	26411	13110	-0.924646	12667	-0.944281	11697	-0.264833	8844	0,97 (0,14-6,7)	0.97
GFRA1	26412.7	13111	-0.552633	10604	-0.744184	10513	-1.69528	14264	2,6 (0,79-8,8)	0.11
GAS8	26415.2	13112	-1.99059	15445	-0.388296	8497	-0.720333	10740	2 (0,49-8,4)	0.33
ITIH5	26416	13113	-0.345316	9321	-0.902005	11458	-1.75635	14419	0,79 (0,27-2,3)	0.68
EFR3B	26416.3	13114	-0.170277	8219	-1.17501	12946	-1.36468	13252	1,4 (0,43-4,6)	0.56
CDH10	26417.2	13115	0.579896	3720	-2.43714	15678	-1.97817	14889	0,7 (0,16-3,1)	0.64
HDHD2	26418	13116	-1.64692	15028	-1.01656	12107	0.774423	4468	0,95 (0,3-3)	0.93
CARD18	26422.7	13117	-1.25886	14031	-0.407513	8582	-1.23271	12750	1,9 (0,49-7,6)	0.35
LHX8	26424.4	13118	-0.316124	9116	-1.26	13369	-0.800041	11088	2,5 (0,51-12)	0.26
AZIN2	26425.5	13119	-1.26685	14067	-0.469951	8953	-1.01966	11990	1,5 (0,2-10)	0.71
LYPD1	26434.7	13120	0.385028	4779	-1.5973	14675	-2.19341	15227	0,91 (0,21-4)	0.9
IER5	26435.9	13121	-0.581184	10792	-1.1842	12996	-0.36076	9266	1,5 (0,35-6,2)	0.59
L1TD1	26438.3	13122	-0.866021	12390	-0.585539	9596	-1.39295	13343	0,95 (0,19-4,8)	0.95
KCNJ3	26439.8	13123	0.0844215	6586	-1.85948	15226	-0.882168	11423	0,56 (0,16-2)	0.37
GPSM1	26440.9	13124	-1.01237	13088	-0.997371	11985	0.00415336	7707	0,87 (0,17-4,4)	0.86
ITPRIPL1	26446.5	13125	-1.40058	14484	-0.154868	7189	-1.91678	14772	1,6 (0,41-6,1)	0.5
CST6	26447.5	13126	-0.935736	12722	-0.584491	9588	-1.26495	12869	1,3 (0,96-1,8)	0.09
RASGEF1C	26447.5	13127	-0.306427	9058	-1.29364	13536	-0.754692	10901	1,2 (0,29-5,2)	0.77
MEIS3	26448.1	13128	-0.141571	8031	-1.03337	12194	-2.07001	15040	1,7 (0,6-4,9)	0.31
DCAKD	26448.9	13129	-1.1151	13483	-1.44462	14173	1.15823	2929	0,56 (0,16-2)	0.37
PLEKHA4	26457.5	13130	-1.07428	13329	-0.443877	8779	-1.4443	13511	0,33 (0,098-1,1)	0.078
CAPN10	26457.6	13131	-1.71786	15127	-0.637085	9917	-0.200072	8587	1,7 (0,17-16)	0.66
SH3BP4	26457.9	13132	-0.382861	9551	-1.45881	14227	-0.264939	8845	1,9 (0,47-7,7)	0.37
CCDC149	26458.1	13133	-0.0547171	7483	-1.3753	13896	-1.20074	12636	0,39 (0,051-3)	0.36
INHBB	26461.1	13134	-1.185	13754	-0.440495	8754	-1.27542	12917	1 (0,25-3,9)	1
ZNF467	26462.6	13135	-0.793397	12020	-0.886999	11374	-0.673828	10549	0,94 (0,17-5,1)	0.94
PATE1	26464.2	13136	-0.348789	9341	-1.16008	12864	-0.970416	11788	3,8 (0,55-26)	0.17
MATN4	26471.3	13137	-0.803392	12075	-0.437513	8736	-2.51406	15534	0,84 (0,27-2,6)	0.77
MBD1	26471.3	13138	-0.887969	12492	-1.18999	13034	0.24993	6666	1,1 (0,17-6,9)	0.92
AVPR1B	26473.2	13139	-0.310423	9078	-1.08455	12478	-1.28312	12946	0,79 (0,17-3,5)	0.75
BCAR1	26475.4	13140	-0.0899233	7697	-1.19038	13041	-1.59903	13980	0,85 (0,29-2,5)	0.77
ABCA9	26475.4	13141	-1.68194	15067	-0.847987	11134	0.318431	6382	1,4 (0,3-6,6)	0.67
FJX1	26477.2	13142	-0.599601	10897	-1.16682	12903	-0.388975	9363	0,54 (0,097-3)	0.48
SGSH	26477.6	13143	-0.139952	8027	-1.07654	12435	-1.8549	14641	0,46 (0,097-2,1)	0.32
FCGRT	26477.7	13144	-0.544146	10554	-1.20739	13110	-0.419617	9491	0,27 (0,063-1,2)	0.084
TRH	26481.4	13145	-2.37808	15649	-0.017129	6499	-1.74288	14382	2 (0,42-9,6)	0.39
SKIV2L	26481.8	13146	0.0358277	6896	-1.3485	13795	-1.52512	13771	0,31 (0,063-1,5)	0.15
NXPH1	26483.6	13147	-0.612254	10962	-0.688292	10204	-1.76467	14445	1,1 (0,22-5,6)	0.91
GCNT3	26484.4	13148	-0.97423	12919	-0.957468	11780	-0.164727	8441	0,66 (0,15-2,9)	0.58
AKT2	26485.1	13149	-1.83658	15283	-0.859267	11206	0.426661	5933	0,37 (0,075-1,8)	0.22
PIP5KL1	26487.9	13150	0.32522	5121	-2.25908	15608	-1.30592	13020	1,2 (0,35-4,4)	0.75
TRNP1	26489.8	13151	-0.454517	9989	-1.65633	14823	0.148596	7096	1 (0,3-3,4)	0.98
ETV1	26491.3	13152	-0.982476	12945	-0.33841	8179	-2.25494	15311	1 (0,4-2,6)	0.96
FSD1	26493.8	13153	0.0550038	6757	-1.65121	14808	-1.03554	12066	0,58 (0,1-3,4)	0.55
MEF2C	26494.2	13154	-1.52105	14783	-0.182532	7342	-1.63839	14114	0,63 (0,27-1,5)	0.29
PNMA2	26501.1	13155	-0.22847	8593	-1.78864	15099	-0.231113	8720	0,9 (0,24-3,4)	0.87
MBLAC1	26503.5	13156	-0.619362	10998	-0.767323	10649	-1.46808	13576	0,78 (0,17-3,6)	0.75
UBE2U	26504.6	13157	-0.156175	8128	-1.19292	13053	-1.39767	13355	1,6 (0,16-15)	0.69
TMEM169	26505.5	13158	-1.36819	14390	-0.612582	9754	-0.567549	10116	1,4 (0,42-4,5)	0.6
HCFC1R1	26505.8	13159	-1.24399	13972	-0.781447	10748	-0.267493	8851	1,2 (0,27-5,5)	0.8
TNFRSF8	26506.8	13160	-0.8324	12210	-0.673017	10116	-1.23435	12753	1,3 (0,29-6,4)	0.71
GCSAML	26508.6	13161	-1.8369	15284	-0.690146	10211	-0.0372099	7882	2,3 (0,54-9,6)	0.26
YJEFN3	26510.5	13162	-2.23028	15589	-0.077128	6791	-1.59625	13970	0,62 (0,21-1,8)	0.38
CACNA1D	26510.9	13163	-0.207865	8462	-1.49371	14359	-0.62601	10356	0,92 (0,46-1,8)	0.8
CDH5	26511.5	13164	-1.51654	14770	-0.512223	9195	-0.68832	10618	1,7 (0,38-7,9)	0.48
GRAP	26511.6	13165	-1.34895	14333	-0.27205	7824	-1.57575	13911	2,3 (0,88-5,9)	0.09
GPR85	26514.4	13166	0.329588	5096	-1.66975	14856	-1.81139	14549	1,8 (0,21-15)	0.6
C1orf159	26515.9	13167	-1.14531	13613	-1.17384	12938	0.587553	5224	1 (0,21-4,9)	1
INA	26516.2	13168	-1.51697	14776	-1.23069	13241	1.17584	2869	0,71 (0,21-2,4)	0.58
VEGFC	26516.4	13169	-1.04057	13204	-1.92525	15327	1.69193	1274	1,2 (0,53-2,6)	0.69
CAVIN2	26516.9	13170	-0.684798	11409	-0.519769	9231	-2.89301	15690	0,43 (0,12-1,6)	0.2
SLC4A2	26519.5	13171	-0.81339	12124	-1.01627	12103	-0.324385	9103	0,97 (0,21-4,5)	0.97
RDH12	26521.9	13172	-0.799944	12055	-0.684069	10180	-1.27139	12896	0,69 (0,12-3,8)	0.67
PF4V1	26530.4	13173	-0.997724	13018	-0.355633	8280	-2.09853	15081	1,9 (0,43-8,2)	0.41
NCAM1	26531.7	13174	-0.175227	8260	-1.03431	12198	-1.95407	14843	1 (0,59-1,7)	0.99
SLC25A47	26532.4	13175	-0.331269	9227	-0.891164	11395	-1.98527	14906	1,5 (0,31-7,1)	0.62
KIF25	26533.5	13176	-0.652367	11220	-0.624125	9840	-1.95436	14844	1,3 (0,24-7)	0.76
ALKAL2	26533.8	13177	-0.499412	10272	-2.0432	15457	0.514763	5534	1,1 (0,18-6,7)	0.92
FAAP24	26534.9	13178	-0.849094	12307	-0.544468	9365	-1.63349	14097	0,54 (0,12-2,4)	0.42
TMEM270	26535.1	13179	-0.321304	9155	-1.52166	14447	-0.340707	9176	0,27 (0,033-2,2)	0.23
KERA	26536.1	13180	-0.899323	12538	-0.374778	8401	-2.61109	15593	1,8 (0,32-9,8)	0.51
CDHR1	26537.3	13181	0.445247	4426	-1.79297	15107	-2.13986	15135	1,1 (0,27-4,5)	0.89
CACNG3	26537.8	13182	-0.826802	12180	-0.665872	10078	-1.27938	12931	1 (0,24-4,2)	0.99
SLC8A3	26541.9	13183	-0.315432	9111	-1.10442	12582	-1.25611	12828	1 (0,17-6,2)	0.99
RPAP1	26544.7	13184	-1.88847	15340	-0.949019	11725	0.653817	4966	0,69 (0,12-4,1)	0.68
CHRD	26546	13185	-0.735263	11693	-0.709019	10325	-1.35556	13217	1,5 (0,34-7)	0.58
SFRP1	26546.5	13186	0.231614	5694	-1.68112	14884	-1.48876	13644	0,85 (0,27-2,7)	0.77
UNC5C	26548.2	13187	-1.69573	15089	-0.0448083	6631	-2.12557	15112	0,5 (0,11-2,3)	0.37
SIRT6	26548.3	13188	-0.302832	9039	-1.53681	14490	-0.368499	9296	0,83 (0,16-4,2)	0.82
KLHDC8A	26550.8	13189	-0.37745	9514	-0.841558	11087	-2.10771	15093	2 (0,56-7,5)	0.28
NR4A1	26552.4	13190	-1.06316	13288	-0.522231	9246	-1.26353	12861	0,42 (0,11-1,6)	0.19
ZNF746	26552.6	13191	-0.754657	11800	-1.09527	12527	-0.266658	8849	0,42 (0,062-2,9)	0.38
ANKZF1	26553.7	13192	-0.968881	12889	-0.598632	9675	-1.20596	12651	0,84 (0,15-4,7)	0.84
PCNX3	26554.7	13193	0.0658762	6706	-1.57597	14614	-1.19992	12632	0,051 (0,0057-0,46)	0.0081
ADCY5	26555.8	13194	-0.67516	11347	-0.700667	10278	-1.55206	13854	0,93 (0,24-3,6)	0.91
UAP1L1	26555.9	13195	-0.975033	12922	-0.792498	10810	-0.64288	10431	0,69 (0,18-2,7)	0.59
SLC12A9	26557	13196	-1.47946	14689	-0.819554	10977	0.0754347	7416	0,59 (0,1-3,4)	0.55
MEST	26558.9	13197	-1.42886	14561	-0.631138	9880	-0.47381	9716	1 (0,47-2,2)	0.98
CSH2	26559.9	13198	-1.31893	14248	-0.288324	7927	-1.58522	13936	1 (0,5-2)	0.99
LRP1B	26560.9	13199	-0.535384	10493	-1.06881	12397	-0.803833	11109	0,63 (0,068-5,9)	0.69
SLC12A4	26560.9	13200	-1.60409	14950	-0.211333	7498	-1.50166	13688	0,8 (0,27-2,3)	0.68
MAN2A2	26562.6	13201	-1.54617	14839	-0.857705	11193	0.224304	6784	0,33 (0,063-1,7)	0.19
LUZP4	26565.7	13202	0.40975	4619	-1.99	15405	-1.71905	14324	2,8 (0,84-9,2)	0.096
GHSR	26567.2	13203	-1.12398	13520	-0.47538	8984	-1.31137	13037	0,75 (0,2-2,9)	0.67
TSPAN2	26567.3	13204	-1.4551	14631	-0.301061	8003	-1.35639	13220	4 (0,88-18)	0.073
CSPG5	26567.7	13205	-0.296585	9004	-1.95866	15369	0.00495558	7703	2,3 (0,37-14)	0.38
GLP2R	26569.7	13206	-0.805847	12088	-0.923322	11570	-0.607154	10275	3,5 (0,66-19)	0.14
C2orf80	26570.8	13207	-1.12224	13509	-0.731647	10451	-0.601148	10251	0,82 (0,11-6,1)	0.85
GALNT16	26571.9	13208	-0.69129	11443	-1.08232	12469	-0.431096	9542	1,1 (0,28-3,9)	0.94
TRPM8	26573.7	13209	-0.326506	9192	-0.868346	11259	-2.24685	15299	2,5 (0,32-19)	0.38
ALPP	26577.1	13210	-1.17205	13704	-0.555065	9419	-1.01144	11942	0,75 (0,31-1,8)	0.52
HPD	26580.9	13211	-0.622874	11023	-0.743153	10507	-1.59301	13958	0,82 (0,17-3,9)	0.8
STK11IP	26583.3	13212	0.0344554	6905	-1.54869	14531	-1.17143	12542	0,4 (0,046-3,5)	0.41
DPEP2	26584.1	13213	-1.32055	14253	-0.954056	11751	0.253129	6651	0,66 (0,12-3,7)	0.64
SNX8	26588.5	13214	-0.647258	11168	-1.32613	13701	0.024033	7634	1,1 (0,3-4,3)	0.85
FAM83G	26589.7	13215	-0.261721	8781	-1.48832	14336	-0.553556	10064	2,1 (0,56-7,8)	0.27
PFKL	26590.2	13216	-0.807968	12101	-1.25566	13346	0.197171	6893	0,38 (0,1-1,4)	0.15
FAM9C	26593	13217	-0.598566	10892	-0.884063	11353	-1.17825	12561	2,7 (0,5-14)	0.25
FOXK2	26598	13218	-0.840133	12254	-1.73059	14992	1.01804	3522	0,21 (0,033-1,3)	0.092
TMED3	26603.5	13219	-1.17394	13716	-0.71783	10372	-0.575303	10149	2,1 (0,57-7,5)	0.27
CRISP2	26603.8	13220	-1.0013	13032	-0.543918	9362	-1.33411	13128	2,3 (0,4-14)	0.35
GATA4	26605.3	13221	0.0257709	6960	-1.77143	15060	-0.893719	11487	0,68 (0,11-4,1)	0.67
GPR32	26609.5	13222	-0.051331	7451	-1.22224	13202	-1.71248	14304	1,3 (0,37-4,8)	0.67
HSPB8	26609.7	13223	0.158201	6120	-1.89275	15275	-1.12383	12366	1,2 (0,72-1,9)	0.53
TEX43	26611.8	13224	-0.55195	10599	-0.800545	10856	-1.60406	13996	1,5 (0,35-6,2)	0.59
REM1	26612.1	13225	-1.25582	14017	-0.283588	7897	-1.76511	14446	0,55 (0,14-2,2)	0.4
SCN4A	26612.5	13226	-0.488958	10200	-1.37411	13892	-0.250063	8792	1,3 (0,36-4,8)	0.69
IL17A	26615	13227	-0.741499	11730	-0.723772	10412	-1.33332	13126	1,2 (0,43-3,6)	0.69
STAB1	26617.8	13228	-1.25602	14018	-0.303485	8022	-1.67583	14216	0,69 (0,25-1,9)	0.47
NKX1-2	26618.2	13229	-0.740705	11725	-0.896637	11429	-0.824059	11192	#N/A	#N/A
ADGRF3	26620.1	13230	-0.0956803	7727	-1.26645	13402	-1.4471	13520	0,3 (0,055-1,6)	0.16
KCNA4	26624.3	13231	-1.57905	14895	-0.352621	8261	-1.14114	12432	1,9 (0,41-8,7)	0.41
ANO3	26624.4	13232	-0.0613578	7521	-1.60737	14704	-0.863372	11349	1,2 (0,25-5,7)	0.82
STAC	26625.1	13233	-0.804214	12078	-0.812329	10941	-0.919102	11601	3,1 (0,5-19)	0.23
GFI1B	26626.4	13234	0.272542	5424	-1.83222	15175	-1.49215	13652	0,57 (0,13-2,5)	0.45
IRF5	26633.8	13235	-0.121285	7916	-1.57758	14621	-0.759932	10923	1,2 (0,28-4,9)	0.84
RRP1	26633.9	13236	-0.661171	11263	-1.06075	12356	-0.576053	10152	0,35 (0,051-2,4)	0.28
TOP3B	26636.8	13237	-0.43244	9855	-1.72781	14987	0.106771	7268	0,83 (0,25-2,8)	0.76
ZNF512B	26638.6	13238	0.366593	4896	-2.02984	15444	-1.59526	13966	0,83 (0,19-3,6)	0.8
ANKRD1	26639	13239	-2.20028	15573	-0.0350981	6595	-1.84371	14616	2 (0,85-4,7)	0.11
APOBEC1	26642.3	13240	-2.00931	15463	-0.301362	8007	-1.04127	12086	1,9 (0,61-6,1)	0.26
PHF21B	26642.4	13241	-0.801028	12063	-0.969057	11837	-0.52381	9941	0,98 (0,27-3,7)	0.98
DLX5	26644.2	13242	-1.62293	14986	-0.663859	10062	-0.275269	8882	1,2 (0,67-2,1)	0.56
CACNA1G	26647	13243	-0.355155	9371	-0.935751	11646	-1.75796	14425	2,8 (0,34-23)	0.34
NECAB2	26648.7	13244	-1.26254	14049	-0.374731	8400	-1.44173	13504	0,52 (0,11-2,6)	0.43
EPN3	26650.2	13245	-1.1369	13577	-1.30208	13573	0.811377	4320	1,8 (0,49-6,5)	0.38
SLIT1	26652.2	13246	-0.685339	11414	-1.19721	13070	-0.200543	8589	0,46 (0,089-2,4)	0.36
ZNF418	26653.5	13247	-2.22902	15588	-0.585047	9593	-0.275015	8879	1,6 (0,39-6,8)	0.51
ITIH3	26653.7	13248	-0.399373	9656	-1.26519	13393	-0.697699	10657	1,2 (0,21-6,2)	0.87
LTB4R2	26653.9	13249	-1.75937	15186	-0.275696	7854	-1.25512	12824	2,5 (0,72-8,6)	0.15
CIB4	26655.8	13250	-0.917562	12634	-0.739825	10491	-0.940035	11673	1,7 (0,35-8,3)	0.51
ADPRHL1	26657.4	13251	-0.767824	11892	-1.08413	12477	-0.303916	9005	1,5 (0,21-10)	0.7
HID1	26658.5	13252	-0.11395	7865	-1.6695	14854	-0.685291	10602	1,5 (0,49-4,7)	0.47
APOF	26659.3	13253	-0.0400724	7380	-1.61554	14725	-0.917712	11591	4,1 (0,78-21)	0.095
CD151	26660.2	13254	-0.369516	9456	-1.7151	14965	-0.0600098	7964	0,96 (0,42-2,2)	0.92
TIGD5	26660.4	13255	0.26132	5504	-2.19189	15566	-1.26047	12846	1 (0,26-4)	0.98
DYRK1B	26660.5	13256	-0.940415	12742	-0.656521	10031	-1.13214	12398	0,63 (0,13-3,2)	0.58
CARF	26660.7	13257	-1.19197	13790	-0.615734	9775	-0.847577	11289	2,2 (0,41-12)	0.35
KCNE2	26661.4	13258	-0.146677	8067	-2.54257	15702	-0.22126	8675	1,5 (0,25-8,8)	0.66
DLX2	26662.4	13259	-2.50933	15692	-0.663504	10060	-0.0291624	7843	1,6 (0,49-4,9)	0.45
MYOD1	26665.4	13260	-0.180699	8296	-1.11017	12611	-1.69267	14253	2 (0,49-7,8)	0.34
WNT11	26665.6	13261	-1.87397	15328	-0.460768	8896	-0.692943	10634	2,7 (0,77-9,5)	0.12
TMEM100	26666.9	13262	0.14961	6179	-1.94342	15353	-1.09091	12236	1 (0,22-5)	0.96
ACOT12	26667.6	13263	-0.245392	8693	-1.40752	14036	-0.759887	10922	3,2 (0,43-24)	0.26
NRSN2	26668.8	13264	0.428503	4515	-1.82412	15156	-2.15022	15157	0,29 (0,082-1)	0.056
MROH6	26670.3	13265	-0.388084	9588	-1.15832	12856	-0.977938	11821	2 (0,78-5,2)	0.15
C1orf21	26670.9	13266	-0.971949	12905	-1.30591	13591	0.5567	5351	1,7 (0,79-3,6)	0.18
FOS	26671.1	13267	-1.38792	14435	-1.14341	12766	0.744433	4596	1,1 (0,74-1,8)	0.54
CCL19	26673.2	13268	-0.16648	8195	-1.24501	13293	-1.33079	13116	0,39 (0,13-1,2)	0.11
GREB1	26676	13269	-0.388693	9597	-0.912717	11509	-1.74799	14398	0,73 (0,11-4,7)	0.75
BRAT1	26677.7	13270	-0.55349	10611	-0.787983	10787	-1.68512	14236	0,89 (0,24-3,3)	0.86
GAS2L1	26679.5	13271	-0.492021	10222	-1.53112	14473	-0.0115238	7774	1,4 (0,36-5,7)	0.6
CAPN12	26681	13272	-1.07166	13319	-0.345853	8221	-2.05626	15023	1,2 (0,28-5,3)	0.79
ZNF691	26683.6	13273	-0.872832	12422	-1.78553	15093	1.08496	3236	0,42 (0,09-2)	0.27
SNPH	26683.6	13274	-1.05692	13262	-1.29063	13516	0.651244	4974	2,3 (0,47-11)	0.3
DLX4	26686.7	13275	-1.14665	13616	-1.15535	12837	0.468246	5740	1,1 (0,23-5,4)	0.9
MRC2	26686.8	13276	-1.47277	14673	-0.137148	7086	-2.14212	15141	0,61 (0,21-1,7)	0.35
GABRD	26688.6	13277	-0.580908	10788	-0.76949	10660	-1.68325	14230	1,2 (0,32-4,3)	0.81
WDR31	26690	13278	-0.407807	9709	-0.901535	11453	-1.73355	14361	1 (0,17-6)	0.99
GGN	26691.1	13279	-0.314876	9106	-0.91235	11506	-2.16325	15182	1,4 (0,33-5,9)	0.64
SPRED3	26691.8	13280	-0.734708	11688	-0.60425	9702	-1.8766	14697	1 (0,3-3,7)	0.94
TMCC3	26692.1	13281	-0.164935	8188	-2.36192	15652	-0.213992	8645	1,2 (0,4-3,4)	0.79
ASIC3	26692.9	13282	-2.32997	15631	-0.409682	8592	-0.735003	10806	1,4 (0,33-5,9)	0.65
TSPAN4	26694	13283	-1.9566	15411	-0.127587	7047	-1.63547	14103	0,9 (0,21-3,9)	0.88
CADM2	26698.9	13284	-1.12427	13521	-0.394353	8516	-1.66404	14184	2,3 (1-5,3)	0.05
WDR17	26700.8	13285	-0.594396	10864	-1.23959	13273	-0.330812	9133	0,8 (0,086-7,5)	0.85
KCNAB2	26702.4	13286	-0.646598	11165	-0.932803	11627	-0.980212	11829	0,42 (0,11-1,6)	0.21
BCAS4	26704.2	13287	-0.384075	9556	-2.01196	15429	0.170334	7007	0,5 (0,13-2)	0.32
TEX44	26707.4	13288	-0.364259	9435	-0.994321	11965	-1.54396	13832	1,4 (0,34-5,5)	0.65
SVOP	26709.9	13289	0.0360213	6891	-1.43224	14121	-1.47266	13591	0,76 (0,21-2,7)	0.67
IL33	26711.1	13290	-2.46652	15682	0.023205	6293	-2.15467	15166	1,3 (0,63-2,7)	0.46
LTB	26714.5	13291	-0.334414	9248	-0.999139	11999	-1.62489	14066	0,58 (0,14-2,4)	0.45
CST9L	26721.6	13292	0.330219	5092	-1.94937	15364	-1.59879	13979	1,4 (0,37-5,4)	0.61
SP5	26726.9	13293	-1.96368	15420	-0.169305	7270	-1.5121	13725	1,5 (0,55-4,3)	0.42
NT5C1A	26735.6	13294	-0.0506903	7446	-1.11162	12622	-2.79859	15664	2,1 (0,37-11)	0.41
RGSL1	26739.8	13295	-0.34725	9334	-1.29447	13543	-0.786385	11026	0,97 (0,1-9,2)	0.98
GAL3ST3	26743.4	13296	-0.710882	11550	-0.974011	11866	-0.745722	10862	1,3 (0,28-5,8)	0.74
ZNF668	26744.8	13297	-1.39281	14456	-0.354906	8274	-1.3807	13308	0,36 (0,075-1,8)	0.21
MYL10	26745.5	13298	-0.119976	7906	-1.19965	13084	-1.63336	14096	1,7 (0,38-7,6)	0.49
SLC2A4	26745.8	13299	-0.345285	9320	-1.32404	13697	-0.725124	10764	1,6 (0,42-5,8)	0.51
KIF26B	26746.3	13300	-1.33716	14299	-0.349797	8244	-1.47874	13608	1,9 (0,53-6,6)	0.33
SUSD3	26750.9	13301	-1.62231	14983	-0.154302	7185	-1.83697	14601	1,8 (0,58-5,7)	0.31
HAO1	26752.7	13302	-0.960599	12839	-1.06841	12394	-0.042908	7901	1,7 (0,3-9,8)	0.54
SLC22A16	26753.5	13303	-0.0424073	7397	-1.33343	13730	-1.49146	13651	2 (0,46-9)	0.35
ANK2	26754.1	13304	0.175752	6033	-1.65275	14812	-1.49491	13662	0,66 (0,12-3,6)	0.63
TRIM62	26754.3	13305	-0.587788	10833	-1.91763	15317	0.553586	5368	0,6 (0,1-3,5)	0.57
TRIM36	26755.9	13306	-1.1479	13621	-0.365093	8334	-1.78304	14489	2,6 (0,53-12)	0.24
LCAT	26756.4	13307	-2.41949	15667	-0.368172	8360	-0.854285	11317	0,95 (0,2-4,6)	0.95
PADI4	26756.6	13308	-0.809388	12108	-0.729895	10446	-1.23469	12755	1 (0,24-4,3)	0.99
CBLIF	26758.4	13309	-1.30883	14215	-0.452793	8852	-1.19149	12595	3,3 (0,77-14)	0.11
CEACAM19	26759.2	13310	-1.59221	14927	-0.137649	7088	-1.97764	14888	6,3 (1,1-36)	0.041
GAPDHS	26759.7	13311	-0.33339	9239	-1.469	14271	-0.495633	9815	0,64 (0,14-2,9)	0.56
USP43	26764.5	13312	-1.44764	14604	-1.075	12426	0.601815	5168	6,1 (1,5-25)	0.012
FAM131B	26765.6	13313	-0.607935	10949	-1.35714	13823	-0.081329	8074	1,5 (0,48-4,4)	0.5
IL1R1	26767.2	13314	-1.05283	13244	-0.748353	10538	-0.746861	10865	1,2 (0,54-2,7)	0.65
KLK15	26768.8	13315	-0.400249	9660	-0.885076	11361	-1.90888	14763	2,3 (0,41-13)	0.34
SNX25	26769.9	13316	-0.711937	11561	-1.53812	14495	0.443087	5861	1,5 (0,45-5,3)	0.49
AMOTL2	26772.4	13317	-1.00772	13067	-0.803075	10878	-0.658611	10494	1,6 (0,43-5,9)	0.48
ZNF589	26773.7	13318	-0.0700515	7568	-2.21119	15585	-0.509692	9876	0,3 (0,05-1,8)	0.18
PDGFRB	26778.9	13319	-1.39131	14448	-0.35422	8267	-1.4116	13399	1,1 (0,43-3,1)	0.78
BOK	26779	13320	-1.98363	15440	-0.182075	7336	-1.49624	13668	2,1 (0,47-9,5)	0.33
ZNRF3	26779.7	13321	-0.49462	10237	-1.06687	12387	-1.01051	11938	1,4 (0,34-5,8)	0.65
RPGRIP1	26782.4	13322	-0.0434333	7406	-1.28312	13475	-1.66311	14181	2,1 (0,33-13)	0.44
TPH2	26782.8	13323	-0.519312	10397	-1.09606	12531	-0.882375	11424	1,6 (0,28-9,4)	0.59
OR10C1	26786.2	13324	-0.197558	8405	-1.1055	12588	-1.73387	14362	0,5 (0,1-2,5)	0.4
ATG4B	26787.8	13325	-2.45361	15676	-0.530794	9300	-0.436022	9563	1 (0,22-4,8)	0.99
ADGRD1	26787.9	13326	-0.159113	8148	-1.38096	13925	-1.07976	12197	0,79 (0,17-3,6)	0.76
PDIA2	26790.6	13327	-0.211337	8483	-1.12694	12690	-1.62232	14056	0,85 (0,2-3,6)	0.82
ZFP92	26796.2	13328	-0.778569	11949	-0.957511	11782	-0.66411	10515	1,3 (0,32-5,2)	0.73
ABCC11	26797.2	13329	-1.18112	13738	-0.457842	8881	-1.39294	13342	7,7 (0,99-60)	0.051
PLA2G2E	26797.6	13330	-2.26818	15603	0.0485088	6159	-2.97181	15709	4 (0,76-21)	0.1
TMEM25	26799.1	13331	-0.761492	11853	-0.546799	9377	-2.22977	15273	0,9 (0,36-2,3)	0.82
EME1	26800	13332	-0.812831	12120	-1.60413	14693	0.723136	4686	0,64 (0,13-3,3)	0.59
EMD	26803.7	13333	0.00610694	7082	-1.84497	15193	-0.882995	11426	0,14 (0,027-0,75)	0.021
UBTF	26804.6	13334	-0.699859	11479	-0.994001	11964	-0.754618	10900	0,33 (0,083-1,3)	0.12
TBX22	26807.1	13335	-0.495815	10243	-1.0081	12065	-1.19256	12598	0,98 (0,12-7,7)	0.98
HSF1	26808.1	13336	-0.0859957	7678	-1.83097	15172	-0.676086	10565	1,5 (0,16-14)	0.72
ADAMTS2	26810	13337	-1.59512	14932	-0.32882	8140	-1.28829	12963	0,91 (0,26-3,2)	0.89
SFTPB	26810.1	13338	-1.20616	13841	-0.90022	11447	-0.130445	8295	1,2 (0,3-4,8)	0.79
MYH2	26811.4	13339	-0.65367	11226	-0.883253	11348	-1.15384	12479	0,73 (0,17-3,1)	0.67
ZNF205	26811.5	13340	-0.633877	11099	-1.33615	13743	-0.0827267	8086	1,2 (0,21-6,3)	0.87
ING5	26811.9	13341	-2.07602	15505	-0.524757	9262	-0.524924	9943	1,2 (0,28-5,4)	0.79
MFSD3	26813.8	13342	-0.0974048	7738	-2.17663	15559	-0.47943	9743	0,95 (0,3-3)	0.93
HPS4	26816.7	13343	-1.18359	13749	-0.493407	9087	-1.29	12968	0,95 (0,28-3,2)	0.93
CNMD	26818.9	13344	-0.230053	8602	-1.45563	14216	-0.782511	11006	1,2 (0,34-4,6)	0.75
NR1I2	26823	13345	-0.141725	8034	-1.2988	13556	-1.33695	13145	0,61 (0,097-3,8)	0.6
AKR7A3	26824.4	13346	-0.40861	9714	-2.25745	15607	0.252456	6655	1 (0,38-2,7)	0.99
HAAO	26825.7	13347	0.383828	4788	-1.76427	15051	-2.20683	15242	0,88 (0,25-3,1)	0.85
C10orf82	26826	13348	-0.362497	9425	-0.902815	11464	-2.06459	15034	1,1 (0,19-6,6)	0.9
SUN5	26828.2	13349	-0.361275	9417	-1.04564	12273	-1.44054	13501	3,1 (0,69-14)	0.14
ARL10	26829.2	13350	-0.648448	11186	-1.07387	12420	-0.665358	10521	0,49 (0,093-2,6)	0.4
LRRC4C	26829.7	13351	-1.24467	13974	-0.55776	9436	-1.01811	11981	0,85 (0,2-3,5)	0.82
TTC9	26830.9	13352	-0.936302	12727	-1.62017	14733	0.957636	3742	2,8 (0,88-9,1)	0.082
EFNA2	26833	13353	-1.5272	14801	-0.767804	10652	-0.156077	8396	2,1 (0,47-9,5)	0.33
TMEM151A	26836.7	13354	-0.409972	9722	-0.85911	11204	-2.11395	15099	0,74 (0,2-2,8)	0.66
ANKFN1	26839.3	13355	-0.758124	11826	-1.68446	14893	0.688625	4827	2,2 (0,95-5,2)	0.064
LCN15	26843.9	13356	-0.575206	10754	-2.00771	15420	0.531606	5463	1,5 (0,4-5,4)	0.57
OXTR	26849.9	13357	-0.330153	9221	-1.47139	14281	-0.53759	9996	0,52 (0,11-2,6)	0.42
ADAMTS13	26851.2	13358	-0.0717493	7579	-1.48605	14327	-1.13655	12417	1,2 (0,16-8,2)	0.88
SCN5A	26852.7	13359	-0.841407	12261	-0.489082	9059	-2.30371	15362	0,95 (0,2-4,4)	0.94
VAT1L	26854.4	13360	-0.0721825	7581	-1.23355	13255	-1.77654	14473	0,87 (0,21-3,7)	0.85
ARSA	26855.8	13361	-0.429976	9830	-1.06269	12363	-1.23321	12751	0,22 (0,051-0,93)	0.039
PGAP6	26856.4	13362	-0.566238	10698	-0.868728	11264	-1.44944	13532	2,4 (0,66-8,9)	0.18
NT5C	26858	13363	-0.969162	12890	-0.534737	9320	-1.57602	13912	0,92 (0,19-4,4)	0.91
FAM174B	26860	13364	-1.31419	14234	-1.44141	14162	1.25973	2591	1,6 (0,79-3,3)	0.19
BMP8B	26860.3	13365	-1.30819	14214	-0.676749	10141	-0.61703	10323	0,65 (0,22-1,9)	0.43
LCN8	26865.3	13366	-0.313179	9093	-0.987911	11935	-1.88609	14714	0,64 (0,14-2,9)	0.56
YJU2B	26866.7	13367	-2.32047	15627	-0.540451	9348	-0.468419	9697	1,3 (0,27-6,1)	0.75
OBSL1	26868.1	13368	0.0295007	6937	-1.53191	14477	-1.33648	13142	1,2 (0,29-4,7)	0.83
SCRN3	26870.1	13369	-1.42382	14548	-0.540008	9341	-0.865724	11364	2 (0,4-10)	0.39
LSM11	26870.6	13370	-0.782737	11977	-0.870508	11278	-0.914697	11580	1,1 (0,25-4,6)	0.92
IRX4	26872.1	13371	-1.3007	14192	-0.346927	8228	-1.61835	14043	0,84 (0,18-3,8)	0.82
SHD	26873.3	13372	0.0831067	6596	-1.60825	14707	-1.35884	13232	0,64 (0,18-2,2)	0.49
ESRRA	26874.3	13373	-0.770261	11904	-1.13294	12722	-0.287682	8933	1,5 (0,5-4,4)	0.48
PASK	26874.5	13374	-0.922778	12656	-1.2118	13143	0.178417	6979	0,36 (0,12-1,1)	0.077
ZNF219	26875.3	13375	-0.37372	9492	-0.917297	11546	-1.9719	14869	2,4 (0,38-15)	0.35
PSG4	26877.5	13376	-0.495315	10241	-1.38144	13930	-0.338714	9164	1 (0,39-2,6)	0.99
RALYL	26880.4	13377	-1.46339	14652	-0.749317	10542	-0.286287	8925	1,3 (0,23-7,1)	0.78
MCRIP1	26881.2	13378	-0.0923497	7712	-1.22007	13190	-1.76664	14449	0,98 (0,21-4,6)	0.98
SOX17	26881.8	13379	-0.68277	11395	-0.729436	10442	-1.63158	14091	0,73 (0,17-3,1)	0.67
MUC6	26882.2	13380	-1.49679	14725	-0.917191	11545	0.195854	6896	1,7 (0,84-3,5)	0.14
B3GNTL1	26883.9	13381	-0.872813	12421	-1.06982	12403	-0.247064	8773	1,5 (0,18-12)	0.71
PNLIP	26884.2	13382	-0.453314	9985	-1.28951	13510	-0.630167	10372	0,33 (0,044-2,4)	0.27
TCP11	26888.1	13383	-0.500216	10278	-1.15508	12835	-0.83107	11225	3,7 (0,51-27)	0.19
TBX4	26888.4	13384	-0.308348	9070	-1.05277	12321	-1.62207	14054	0,68 (0,11-4,4)	0.69
APCDD1	26890.9	13385	-2.28415	15610	-0.583304	9580	-0.376281	9325	1,5 (0,59-3,6)	0.42
AIPL1	26892.3	13386	-0.761873	11858	-0.963095	11806	-0.73277	10792	0,93 (0,21-4,2)	0.92
DKK3	26896.2	13387	-1.215	13872	-0.677178	10143	-0.757566	10910	0,86 (0,25-3)	0.82
CALHM4	26897.1	13388	-0.987532	12977	-0.577502	9555	-1.41292	13404	1,9 (0,21-18)	0.55
IL20	26899.5	13389	0.243542	5606	-2.07364	15479	-1.38559	13315	0,71 (0,14-3,6)	0.68
PLPPR5	26900.1	13390	-0.981176	12938	-0.574552	9528	-1.44726	13521	1,7 (0,22-13)	0.61
KRTAP1-1	26901	13391	0.209203	5840	-2.40145	15672	-1.18964	12591	#N/A	#N/A
LMTK2	26903	13392	-1.63352	15005	-0.98396	11918	0.455442	5794	1 (0,29-3,5)	0.99
OR10A5	26903.8	13393	-0.381739	9542	-1.90041	15292	0.0124698	7673	1,5 (0,47-4,9)	0.48
HEPH	26906.5	13394	-1.17891	13731	-0.359308	8304	-1.86574	14667	1 (0,25-4,4)	0.95
RORC	26907.6	13395	0.0938286	6522	-2.4365	15677	-0.907557	11553	1,6 (0,28-9,3)	0.6
RECQL4	26908	13396	-0.961359	12843	-1.39254	13983	0.605407	5149	0,69 (0,13-3,7)	0.67
NCCRP1	26909	13397	-0.761792	11857	-0.897823	11435	-0.902753	11536	1,7 (0,73-4)	0.22
DNAI2	26909.7	13398	-0.640291	11128	-0.674829	10125	-2.15162	15159	1 (0,23-4,5)	0.97
EFCAB12	26912.8	13399	-0.122491	7923	-1.19434	13057	-1.76229	14442	0,82 (0,14-4,6)	0.82
SAMD5	26917.1	13400	-0.771423	11910	-1.06865	12395	-0.453849	9632	1,5 (0,34-6,2)	0.61
FAM76A	26917.9	13401	-0.124639	7931	-2.23448	15596	-0.439151	9577	0,31 (0,065-1,5)	0.15
USP49	26922.6	13402	-0.505557	10312	-1.39665	14001	-0.304005	9006	0,59 (0,12-3)	0.53
AUTS2	26925	13403	-1.40779	14503	-0.55377	9412	-0.877248	11402	1,3 (0,6-2,8)	0.5
RSPO2	26926	13404	-0.844603	12284	-0.483685	9020	-2.53058	15542	1,8 (0,54-6,3)	0.33
BRSK1	26927.9	13405	-0.0334165	7337	-1.62218	14738	-1.05905	12146	0,78 (0,24-2,5)	0.67
RBM46	26930.7	13406	-1.93483	15389	-0.689726	10210	-0.187646	8532	1,6 (0,33-7,5)	0.57
PPP1R9B	26932.3	13407	0.0430139	6846	-1.55947	14561	-1.36159	13243	0,059 (0,0063-0,57)	0.014
LHX2	26933.6	13408	-0.57671	10768	-1.8236	15155	0.378749	6121	1 (0,17-6,2)	0.99
CLDN17	26934.3	13409	-0.340976	9291	-1.04158	12244	-1.59028	13952	1,3 (0,16-10)	0.8
EME2	26934.5	13410	-0.807096	12097	-1.67583	14873	0.73574	4634	0,62 (0,14-2,8)	0.53
FOXE1	26934.7	13411	-0.79296	12018	-1.10304	12574	-0.336644	9158	1,6 (0,58-4,7)	0.35
HRH3	26935.8	13412	-0.91754	12633	-0.523687	9256	-1.82237	14576	1,2 (0,27-5,3)	0.8
SRARP	26936	13413	0.426776	4526	-2.01122	15427	-2.13932	15133	1,9 (0,41-8,4)	0.42
KIRREL1	26936.1	13414	-1.5301	14808	-0.156786	7199	-2.17195	15196	0,83 (0,25-2,7)	0.76
C8orf74	26937	13415	-1.12492	13527	-0.504458	9144	-1.4226	13428	3,7 (0,95-15)	0.058
GABRA5	26942.3	13416	-0.390179	9602	-0.9048	11471	-2.01871	14973	0,95 (0,23-4)	0.95
C3orf33	26943.8	13417	-0.314316	9101	-1.04266	12252	-1.68971	14245	1,4 (0,63-3,2)	0.4
BCO1	26944.4	13418	-0.537981	10510	-1.11252	12627	-0.871326	11377	1,7 (0,39-7,3)	0.48
NUDT10	26950	13419	-0.739683	11718	-1.26049	13373	-0.0912068	8115	4,7 (0,77-28)	0.093
ADAMTSL1	26952.3	13420	0.131162	6281	-1.49589	14364	-1.79712	14521	1,2 (0,14-9,7)	0.88
DNAH9	26959	13421	-0.728214	11648	-1.03882	12227	-0.643378	10434	2,1 (0,33-13)	0.44
GCNT4	26959.8	13422	-0.358249	9390	-1.51904	14439	-0.457495	9646	0,97 (0,41-2,3)	0.95
GALNT9	26960.1	13423	-0.154464	8119	-1.24073	13276	-1.53844	13814	1,5 (0,4-5,9)	0.53
HSF5	26963	13424	-0.344366	9314	-1.26089	13376	-0.974279	11804	0,63 (0,095-4,1)	0.63
C12orf42	26964.7	13425	-0.187989	8342	-1.05359	12327	-2.24695	15300	1,5 (0,35-6,7)	0.57
CYTH3	26967.1	13426	-1.35039	14342	-0.222205	7545	-2.25033	15304	3,4 (0,98-12)	0.054
CRY2	26968	13427	-0.694839	11460	-1.98412	15398	0.728828	4665	0,3 (0,04-2,2)	0.24
KIR3DL1	26968.3	13428	-1.08416	13360	-0.523463	9252	-1.45124	13536	2 (0,67-6)	0.22
ZNF598	26968.5	13429	-0.810489	12114	-0.944477	11699	-0.722381	10752	1,7 (0,4-7)	0.48
SPRYD3	26970.5	13430	-1.30295	14198	-0.593185	9639	-0.900535	11520	0,31 (0,068-1,4)	0.13
CAV3	26970.6	13431	-1.36489	14381	-0.804716	10891	-0.264193	8843	1,3 (0,28-6,1)	0.74
FSTL3	26973.1	13432	-1.25653	14023	-0.776005	10711	-0.478869	9739	1,5 (0,67-3,4)	0.32
TSPAN16	26973.5	13433	-1.38815	14436	-0.33146	8148	-1.60996	14018	0,97 (0,2-4,7)	0.97
ZFYVE28	26976.7	13434	-0.000915649	7132	-1.21732	13176	-2.53087	15544	0,68 (0,13-3,6)	0.65
FIG4	26979.5	13435	-1.03646	13191	-1.53033	14469	0.938486	3824	1,4 (0,46-4,5)	0.53
MOV10L1	26979.9	13436	-0.640662	11130	-0.985445	11923	-0.987571	11847	2,8 (0,52-15)	0.23
SLC22A24	26984.9	13437	-1.08281	13355	-0.41822	8633	-1.9079	14761	3 (0,57-16)	0.19
FGFBP3	26985.6	13438	-1.39381	14462	-0.474207	8980	-1.13392	12408	1,8 (0,48-7)	0.38
S100A16	26991	13439	-1.63493	15009	-0.528208	9284	-0.781693	11001	3,3 (1,3-8,4)	0.013
CARNS1	26993.4	13440	-0.599054	10895	-1.40521	14028	-0.108839	8200	3,4 (0,53-22)	0.2
ZNF692	26993.9	13441	-2.16719	15558	-0.969017	11836	0.574648	5281	2,3 (0,71-7,6)	0.16
CHIA	26994.4	13442	-0.302103	9038	-0.98982	11945	-2.05665	15026	1,7 (0,34-8,3)	0.52
CATSPER2	26996.8	13443	-0.80538	12086	-1.13171	12713	-0.280669	8907	1,2 (0,28-5,5)	0.77
DYSF	26996.9	13444	-0.94245	12749	-1.00584	12052	-0.337424	9161	2,1 (0,59-7,7)	0.25
NR2E3	26997	13445	-1.31216	14223	-0.46394	8914	-1.27584	12921	1,6 (0,27-8,8)	0.62
FCRLA	26997.4	13446	-0.954293	12811	-0.85836	11198	-0.711741	10703	0,7 (0,19-2,6)	0.59
SLC22A8	26997.6	13447	-0.00265125	7147	-1.20896	13128	-2.76471	15653	0,77 (0,17-3,4)	0.73
FOXO3	27001.5	13448	-1.40031	14481	-1.63727	14777	1.6753	1307	0,64 (0,24-1,7)	0.39
RGS2	27001.5	13449	-1.09019	13385	-0.997216	11981	-0.140003	8335	1,4 (0,73-2,5)	0.33
REX1BD	27002.1	13450	-1.09959	13421	-1.30658	13595	0.596218	5190	0,26 (0,03-2,2)	0.21
CRX	27002.3	13451	-0.623545	11024	-0.686342	10194	-2.30455	15363	0,73 (0,12-4,3)	0.72
EPS8L3	27011.3	13452	-1.75194	15174	-0.617683	9790	-0.496261	9819	1,1 (0,21-5,9)	0.89
CYP7A1	27015.1	13453	-1.03143	13170	-0.568753	9491	-1.43109	13458	1,8 (0,19-18)	0.6
CHRNE	27016	13454	-0.606426	10938	-1.21904	13184	-0.493753	9794	1,2 (0,2-6,8)	0.87
NEUROG2	27017.6	13455	-0.755466	11806	-1.13796	12746	-0.371821	9311	0,97 (0,23-4)	0.97
ABCG8	27023.5	13456	-0.0318126	7322	-1.26238	13382	-2.00548	14949	1,8 (0,38-8,5)	0.46
CELA1	27023.9	13457	-1.49143	14715	-0.834229	11042	-0.0983034	8146	0,97 (0,23-4)	0.96
EPHA5	27024.2	13458	-0.0148494	7226	-1.22479	13218	-2.35613	15411	0,57 (0,055-5,9)	0.64
MYOZ3	27024.6	13459	-0.311397	9083	-0.954457	11755	-2.31767	15379	0,85 (0,26-2,8)	0.78
RCVRN	27026.1	13460	-0.732947	11678	-0.766468	10640	-1.46164	13556	1,6 (0,42-6)	0.5
TFAP2E	27027.8	13461	-1.94437	15396	-0.924052	11575	0.385273	6093	0,91 (0,26-3,2)	0.89
BAALC	27028	13462	-0.728838	11650	-1.24936	13311	-0.177095	8487	0,56 (0,09-3,5)	0.54
KCNQ4	27030.7	13463	-1.45172	14617	-0.517996	9220	-0.972412	11798	1,8 (0,52-6,5)	0.34
BRS3	27031.4	13464	-1.04043	13203	-0.696876	10248	-1.01965	11989	1,4 (0,19-10)	0.74
SLC26A1	27032.2	13465	-0.415158	9754	-1.11667	12647	-1.20758	12661	1 (0,18-5,8)	0.99
GDAP1L1	27036.3	13466	-0.412961	9736	-1.47445	14295	-0.430714	9540	0,69 (0,16-2,9)	0.62
NXPE1	27041.8	13467	-0.2607	8774	-1.04284	12254	-1.99498	14928	2,2 (0,57-8,2)	0.26
LAMB2	27043.6	13468	-0.47444	10102	-0.948501	11721	-1.58051	13925	1,3 (0,49-3,5)	0.6
SCTR	27047.3	13469	-1.35186	14347	-0.218456	7533	-2.42904	15473	0,92 (0,13-6,4)	0.94
ENTPD2	27047.4	13470	-1.13944	13586	-0.847292	11131	-0.479812	9744	0,97 (0,19-5)	0.97
RAPGEF6	27048.3	13471	-1.14121	13593	-1.46031	14233	0.946567	3794	2 (0,54-7,7)	0.29
GNPTG	27053.1	13472	-0.575232	10755	-0.7849	10773	-1.9085	14762	0,99 (0,2-5)	0.99
FBXO44	27055.5	13473	-0.127121	7948	-1.30515	13586	-1.49532	13664	1,9 (0,44-8,1)	0.39
CACNA1I	27055.8	13474	-0.458045	10012	-1.08683	12490	-1.19637	12613	1,2 (0,13-10)	0.9
FOLR1	27055.9	13475	-1.10484	13447	-0.556387	9428	-1.3594	13234	1,4 (0,37-5,5)	0.62
PAK5	27057.1	13476	0.0996289	6474	-1.98615	15400	-1.14547	12443	0,65 (0,15-2,8)	0.57
RGS3	27063.4	13477	-0.264586	8792	-1.7777	15073	-0.431164	9543	0,67 (0,097-4,6)	0.68
ICAM5	27065	13478	-1.22541	13908	-0.530934	9302	-1.24476	12789	1,8 (0,42-7,6)	0.43
STK36	27066.4	13479	-0.629614	11070	-0.977525	11886	-1.06996	12175	0,54 (0,06-5)	0.59
TBXT	27068.6	13480	-1.16819	13689	-0.600857	9688	-1.13006	12391	1,8 (0,46-7,4)	0.39
DIP2C	27069.8	13481	-1.93206	15386	-0.433951	8712	-0.940003	11672	1,7 (0,67-4,1)	0.27
CTNNA2	27073.8	13482	-0.246536	8702	-1.90957	15306	-0.358327	9254	1,5 (0,29-7,7)	0.62
PKP3	27074.8	13483	-1.31411	14233	-1.04135	12243	0.24661	6679	1,5 (0,45-5,3)	0.5
LIX1L	27084.7	13484	-0.0172228	7240	-1.69653	14922	-1.09173	12242	0,42 (0,11-1,5)	0.19
AMDHD2	27089.4	13485	-1.04682	13223	-1.00305	12032	-0.215577	8653	0,77 (0,18-3,3)	0.73
C8orf48	27091.5	13486	0.279906	5366	-1.99278	15409	-1.66388	14183	0,99 (0,21-4,6)	0.99
HES4	27092.1	13487	-0.234258	8626	-2.52182	15695	-0.216843	8660	0,92 (0,25-3,3)	0.9
FBXL16	27092.8	13488	-0.811521	12116	-1.19368	13055	-0.153826	8390	0,84 (0,17-4,1)	0.83
SPOCD1	27093.7	13489	-1.61825	14974	-1.33331	13728	1.21119	2740	2,1 (0,88-5)	0.096
SLC22A12	27098.9	13490	-0.931116	12700	-0.647723	9964	-1.42344	13430	1,1 (0,21-6)	0.89
PCK1	27099.3	13491	-1.22084	13894	-0.764467	10622	-0.623624	10348	1 (0,21-5)	0.98
ADORA1	27101.4	13492	-0.968643	12887	-0.453916	8862	-2.21624	15260	0,76 (0,17-3,4)	0.72
LPAR5	27104.1	13493	-1.84407	15293	-0.990094	11946	0.479234	5686	3,4 (0,87-13)	0.078
ARHGDIG	27110.5	13494	0.0680824	6693	-1.54062	14503	-1.58153	13929	1,1 (0,32-4,1)	0.85
RAMP1	27112.1	13495	-0.0298947	7312	-1.3345	13736	-1.76866	14456	0,96 (0,23-4)	0.95
INTS5	27115.3	13496	-0.372159	9475	-1.41587	14062	-0.670378	10536	0,49 (0,1-2,3)	0.38
ZCWPW1	27116.8	13497	-1.85728	15311	-0.680937	10157	-0.325757	9109	2,2 (0,39-12)	0.37
NACAD	27117.4	13498	-0.35602	9374	-1.1145	12632	-1.42415	13433	1,8 (0,4-7,8)	0.45
REG4	27117.5	13499	-0.515932	10379	-0.795006	10827	-2.29824	15356	1 (0,48-2,2)	0.96
COL23A1	27118.5	13500	-0.279434	8882	-0.973941	11864	-2.77861	15657	1,5 (0,25-8,8)	0.66
IFRD2	27123.7	13501	-0.406663	9699	-1.6194	14732	-0.286442	8927	0,26 (0,029-2,4)	0.24
KASH5	27125	13502	-0.251567	8726	-1.16115	12873	-1.59809	13975	0,96 (0,28-3,3)	0.94
MEGF6	27125.3	13503	-1.40045	14483	-1.25634	13349	0.821267	4276	0,72 (0,14-3,7)	0.7
SLURP1	27126.9	13504	-1.30808	14211	-0.444375	8782	-1.42587	13441	4,8 (0,67-35)	0.12
DBNDD1	27128.4	13505	-1.52116	14784	-0.502309	9135	-0.996885	11893	2,5 (0,67-9,6)	0.17
MATK	27130.5	13506	-0.642177	11139	-0.667195	10087	-2.71775	15638	0,88 (0,22-3,5)	0.85
LVRN	27133.7	13507	-1.75178	15172	-0.857157	11188	0.0817029	7379	0,82 (0,1-6,4)	0.85
NALF2	27142.2	13508	-1.23429	13937	-0.930992	11617	-0.170357	8459	1,3 (0,27-6,5)	0.72
TEX33	27144	13509	-0.381054	9537	-1.13536	12737	-1.30974	13034	1,1 (0,24-4,7)	0.93
CHRM3	27146.3	13510	-0.568657	10715	-0.743143	10506	-2.47366	15513	1,8 (0,23-15)	0.57
SLCO5A1	27148.1	13511	-0.395282	9632	-1.78818	15097	-0.150331	8377	0,93 (0,29-3)	0.91
HRC	27150	13512	-0.546447	10566	-0.995131	11975	-1.28	12934	1 (0,25-4,1)	0.99
IGLL1	27150.2	13513	-0.598116	10890	-2.13011	15526	0.490503	5639	1,5 (0,36-6,1)	0.58
EXOSC6	27154.2	13514	-1.87483	15330	-1.02652	12154	0.561522	5327	1,3 (0,33-5,1)	0.7
C16orf86	27155	13515	-0.331616	9228	-1.19731	13071	-1.27021	12887	0,63 (0,14-2,7)	0.54
PRELID2	27156	13516	-0.69488	11462	-1.46196	14241	0.113058	7238	0,91 (0,19-4,4)	0.91
FAM81B	27158	13517	-0.484216	10168	-1.07458	12425	-1.21834	12695	1,8 (0,47-6,6)	0.4
SHISAL1	27163.2	13518	-0.651522	11212	-0.78108	10745	-1.72013	14329	2,1 (0,56-7,5)	0.27
WIF1	27163.5	13519	-0.798129	12047	-1.18651	13011	-0.230502	8715	1,4 (0,61-3,1)	0.44
CCDC187	27165.5	13520	-0.158855	8146	-1.31772	13662	-1.42131	13427	1,1 (0,27-4,8)	0.87
MAMDC2	27167	13521	-1.29025	14146	-1.66493	14843	1.42873	2009	2,3 (0,76-7,1)	0.14
BMP6	27167.9	13522	-2.07802	15508	-0.734875	10461	-0.137785	8324	0,93 (0,18-4,8)	0.93
APOH	27168.4	13523	-0.278117	8868	-1.18174	12986	-1.4835	13625	1,2 (0,11-12)	0.9
FGR	27170.2	13524	-1.07377	13326	-0.77882	10730	-0.811633	11144	0,7 (0,19-2,5)	0.58
HOXD3	27170.8	13525	-0.15319	8114	-1.53977	14499	-0.99483	11883	1,9 (0,38-9,3)	0.43
ANKRD33	27172.2	13526	0.245083	5600	-1.66667	14850	-2.07438	15051	1,7 (0,33-8,3)	0.53
SNRNP70	27172.6	13527	-1.18824	13767	-0.856198	11185	-0.447303	9604	0,64 (0,2-2)	0.44
SAPCD2	27173.3	13528	-0.545942	10565	-1.25412	13341	-0.628604	10364	0,96 (0,28-3,3)	0.95
ADRA1A	27173.7	13529	-0.717671	11600	-0.834488	11044	-1.34534	13184	1,2 (0,23-6,4)	0.83
AATK	27175.1	13530	-0.361296	9418	-1.2468	13302	-1.07875	12193	0,78 (0,14-4,5)	0.78
CT83	27177.5	13531	-0.688595	11429	-0.960859	11794	-1.0251	12016	1,4 (0,42-4,5)	0.6
MYF6	27178.8	13532	-0.352387	9355	-1.04383	12260	-1.70894	14292	4,2 (0,66-27)	0.13
PAPLN	27181.5	13533	-0.759509	11837	-1.03217	12186	-0.696351	10650	0,69 (0,18-2,7)	0.59
ULK4	27184	13534	0.257197	5528	-2.20484	15576	-1.53156	13793	0,78 (0,021-29)	0.89
AICDA	27184.7	13535	-0.10772	7826	-1.37875	13918	-1.43206	13462	1,7 (0,41-7,4)	0.45
SRPX	27185.6	13536	-1.9527	15405	-0.200552	7441	-1.7115	14299	1,4 (0,43-4,6)	0.58
ITGA5	27185.7	13537	-1.67668	15060	-0.357266	8293	-1.34739	13194	1,4 (0,67-2,8)	0.4
PRMT8	27185.9	13538	-0.99485	13006	-0.598457	9673	-1.50134	13687	1,1 (0,17-7,2)	0.93
TGFBR2	27186.4	13539	-0.469933	10076	-0.936161	11648	-1.74062	14378	1,4 (0,51-3,8)	0.51
PAGE5	27186.8	13540	-0.228708	8594	-1.01966	12120	-3.11228	15737	1,1 (0,37-3,3)	0.85
PRDM5	27187	13541	-2.35673	15642	-0.232118	7608	-1.48188	13620	2 (0,41-9,6)	0.39
IFNL2	27188.9	13542	-0.668653	11308	-1.02464	12141	-0.908447	11558	1,1 (0,41-3,1)	0.81
SLC25A41	27190	13543	-0.508785	10336	-0.83673	11057	-2.12946	15120	1,4 (0,23-8,8)	0.7
OR2B2	27191	13544	-0.0654285	7546	-1.67012	14857	-1.04533	12103	0,33 (0,041-2,7)	0.3
HEATR4	27192.4	13545	-2.22665	15587	-0.448941	8818	-0.876206	11397	2 (0,65-5,9)	0.23
FITM2	27194.6	13546	-0.0336822	7341	-2.19285	15567	-0.793039	11063	0,88 (0,19-4,2)	0.87
MLNR	27198.2	13547	-1.34234	14314	-0.571288	9509	-1.02733	12028	0,7 (0,13-3,7)	0.67
GARIN5A	27207.1	13548	-0.153145	8112	-2.96606	15744	-0.437387	9571	0,39 (0,09-1,7)	0.2
DNAJC27	27207.6	13549	-0.651926	11216	-1.65373	14815	0.264454	6613	1,7 (0,32-9)	0.53
RGS7	27209.1	13550	-1.0813	13350	-0.927817	11592	-0.428922	9531	2,2 (0,4-12)	0.36
RAB32	27209.3	13551	-0.542169	10545	-0.836808	11059	-1.94919	14834	0,89 (0,2-4)	0.88
KIAA2012	27212.9	13552	-0.430404	9837	-1.68943	14907	-0.191512	8552	1,7 (0,25-11)	0.6
NLRP7	27216	13553	-0.418809	9773	-1.3473	13792	-0.732561	10791	1,2 (0,45-3,3)	0.71
ODAD1	27218.7	13554	-1.61128	14963	-0.819835	10978	-0.121806	8263	1,1 (0,32-4)	0.85
OLFML3	27221.6	13555	-1.59949	14941	-0.235139	7628	-1.88672	14718	0,98 (0,29-3,3)	0.97
HYI	27226.8	13556	-1.10178	13431	-1.35883	13829	0.603396	5157	0,67 (0,15-3)	0.6
TACR2	27227.4	13557	-2.65233	15716	-0.422132	8652	-0.916359	11585	2,3 (0,62-8,2)	0.22
SH2D4B	27231.6	13558	-0.638289	11116	-0.771013	10668	-1.90305	14754	2,4 (0,33-17)	0.39
PRSS58	27232.1	13559	-1.18833	13769	-0.879142	11328	-0.407984	9441	1,2 (0,25-5,4)	0.86
RERG	27232.7	13560	-1.54898	14846	-0.333233	8155	-1.56016	13875	1,1 (0,29-4,2)	0.88
TMEM125	27239.2	13561	-0.535191	10489	-1.44488	14175	-0.304452	9009	1,4 (0,46-4,1)	0.57
NR4A3	27241	13562	-1.68805	15074	-0.609426	9737	-0.663429	10513	1,7 (0,24-11)	0.61
TRHDE	27242.4	13563	-0.435765	9880	-2.10021	15499	0.0767291	7409	1,3 (0,3-5,7)	0.73
BOLA1	27246.9	13564	-1.24021	13960	-0.594248	9645	-1.13229	12401	1,9 (0,39-9)	0.43
PIK3CD	27250.4	13565	-0.456205	9999	-1.28933	13509	-0.791886	11054	0,72 (0,13-4)	0.71
BPIFB2	27251.6	13566	-0.631602	11084	-1.18342	12991	-0.633424	10392	1 (0,24-4,5)	0.97
TMEM119	27254.9	13567	-0.90946	12593	-0.946396	11707	-0.674596	10554	0,59 (0,19-1,8)	0.36
SLC39A12	27256.2	13568	-0.126339	7941	-1.78043	15082	-0.824524	11194	1 (0,17-6,4)	0.97
LOXL3	27256.5	13569	-0.675232	11349	-0.846265	11118	-1.46967	13584	1,3 (0,23-7,8)	0.76
DNASE2B	27257.1	13570	-1.25447	14013	-0.475937	8989	-1.47462	13596	2,6 (0,46-15)	0.28
PHETA1	27257.7	13571	-0.539682	10521	-0.865852	11244	-1.84088	14609	0,74 (0,15-3,6)	0.71
PRSS33	27258.2	13572	-0.82115	12149	-1.2668	13404	-0.0634764	7988	0,56 (0,12-2,7)	0.47
ZFPM2	27260.8	13573	-0.687497	11423	-0.881169	11338	-1.3146	13058	1,6 (0,42-6,2)	0.48
COLGALT2	27260.9	13574	0.173355	6049	-1.72725	14985	-1.70009	14277	1 (0,32-3,4)	0.94
TACC2	27261.4	13575	-2.41506	15666	-0.865738	11242	0.226515	6766	2,3 (0,62-8,5)	0.21
EPS8L1	27263.6	13576	-1.68838	15077	-1.16868	12912	0.773997	4471	5,6 (1,3-23)	0.018
XIRP1	27264.4	13577	-1.12138	13504	-0.7417	10497	-0.89575	11499	1,1 (0,29-4,1)	0.89
PRSS22	27268	13578	-1.56623	14873	-0.473314	8976	-1.11671	12329	5 (1,4-18)	0.013
PTCRA	27269.9	13579	-0.900325	12545	-0.81425	10952	-1.04497	12102	2,1 (0,51-8,6)	0.31
SLC27A6	27270.7	13580	-1.17631	13723	-0.993806	11963	-0.147728	8369	1,2 (0,24-5,6)	0.86
UNC79	27273.8	13581	-0.496756	10251	-1.3337	13731	-0.610925	10289	1 (0,17-6,3)	0.97
MYOT	27274.4	13582	-1.49912	14734	-1.18498	13002	0.684578	4843	1,1 (0,18-6,5)	0.94
ALLC	27281.6	13583	-0.400938	9665	-1.43954	14151	-0.634118	10394	1,6 (0,31-8,4)	0.56
HSPA12A	27282.3	13584	-0.553877	10614	-1.56577	14580	-0.0940397	8125	2,9 (0,76-11)	0.12
ANKRD34A	27282.9	13585	-0.87823	12452	-0.848924	11142	-0.999833	11905	1,2 (0,3-4,7)	0.81
EBI3	27283.1	13586	-0.791387	12010	-0.823311	10999	-1.26224	12854	0,86 (0,25-2,9)	0.81
ATAD3A	27283.3	13587	-0.0577162	7501	-1.89296	15276	-0.905089	11546	1,2 (0,4-3,6)	0.74
RANBP3L	27284.3	13588	-1.26118	14045	-1.12098	12663	0.277121	6563	1,5 (0,27-8,1)	0.65
STEAP1B	27285.5	13589	-0.012635	7204	-1.54044	14502	-1.43653	13486	0,41 (0,13-1,3)	0.13
PLEKHG5	27287.1	13590	-1.82034	15263	-1.24339	13287	1.01955	3514	2,6 (0,72-9,3)	0.15
MFAP4	27290.7	13591	-1.1785	13729	-0.722171	10405	-0.873063	11382	0,87 (0,38-2)	0.73
CARMIL3	27290.7	13592	-0.74419	11743	-0.72026	10385	-1.76796	14452	0,87 (0,22-3,5)	0.84
SLC26A4	27291.6	13593	-0.899388	12539	-0.853129	11168	-0.959636	11739	0,68 (0,065-7,1)	0.75
FREM3	27294.5	13594	-1.12299	13516	-1.10241	12570	0.0405905	7568	0,78 (0,16-3,9)	0.77
EQTN	27297.5	13595	-0.774468	11936	-0.787165	10782	-1.41545	13410	1,2 (0,28-5,3)	0.79
GDNF	27299.7	13596	-0.40717	9705	-0.916451	11537	-2.31355	15374	0,95 (0,27-3,3)	0.94
AP4M1	27304.2	13597	-0.457044	10006	-1.50626	14402	-0.40756	9436	0,47 (0,071-3)	0.42
SCARF1	27304.5	13598	-0.624981	11035	-0.705695	10312	-2.91406	15699	0,39 (0,085-1,8)	0.23
BTC	27307.7	13599	-0.31925	9142	-2.65465	15726	-0.115583	8226	0,4 (0,058-2,8)	0.35
TSGA13	27309.7	13600	-1.02334	13142	-0.578463	9561	-1.58278	13931	1,6 (0,41-6,5)	0.49
NOXO1	27312.5	13601	-0.402273	9673	-1.15318	12819	-1.29836	12992	1,3 (0,37-4,3)	0.71
ACACB	27314.1	13602	-0.50164	10287	-1.37683	13905	-0.531971	9978	0,24 (0,038-1,5)	0.13
FES	27314.7	13603	-0.79739	12044	-0.609041	9731	-2.24251	15291	0,51 (0,071-3,6)	0.5
TMPRSS15	27318.2	13604	-1.06271	13286	-0.933025	11632	-0.484302	9761	1,9 (0,36-9,7)	0.46
C17orf64	27318.7	13605	-0.501201	10285	-1.64257	14792	-0.130069	8291	1,5 (0,44-4,8)	0.53
TMEM156	27319.4	13606	-1.2644	14055	-0.371921	8385	-1.93989	14808	0,99 (0,18-5,6)	1
ENC1	27325	13607	-1.68185	15066	-0.352441	8260	-1.4456	13515	2 (0,57-6,7)	0.28
ABCB8	27326.9	13608	-0.843085	12271	-0.860253	11207	-1.05756	12141	0,49 (0,067-3,6)	0.49
OR3A2	27327.1	13609	-1.38515	14430	-0.477411	8994	-1.32206	13084	3 (0,68-14)	0.15
ZNF862	27327.1	13610	-0.660783	11261	-2.09811	15497	0.530932	5467	1,4 (0,22-9,4)	0.7
WNT10A	27331.9	13611	-0.326543	9194	-0.957237	11778	-3.66505	15754	1,4 (0,5-4)	0.51
SEMA5B	27333.4	13612	-0.525809	10434	-0.85507	11176	-2.05027	15017	0,82 (0,17-4)	0.8
GATM	27336.8	13613	-0.942751	12753	-0.842865	11099	-0.927011	11631	1 (0,6-1,7)	0.96
ARMC2	27341.2	13614	-0.687349	11421	-0.888872	11384	-1.33391	13127	0,65 (0,08-5,4)	0.69
COL4A6	27345.8	13615	-1.22666	13911	-0.661796	10053	-0.995539	11884	2,4 (0,53-11)	0.26
INPPL1	27348.9	13616	-0.364625	9436	-1.0421	12247	-1.79593	14519	0,5 (0,18-1,4)	0.18
FGF1	27350.6	13617	-1.53289	14811	-1.04301	12255	0.335007	6302	2,3 (0,66-8,1)	0.19
SCRT1	27352.4	13618	-0.62983	11071	-0.874879	11305	-1.54439	13834	0,95 (0,21-4,3)	0.95
RXFP1	27357.7	13619	-0.105728	7805	-1.51489	14433	-1.25845	12839	1,6 (0,24-10)	0.64
ASPG	27360.1	13620	0.336206	5055	-1.83077	15170	-2.68888	15630	1,5 (0,49-4,8)	0.46
DLX6	27360.4	13621	-0.902272	12558	-1.04862	12291	-0.467638	9691	0,97 (0,19-4,9)	0.97
SEL1L2	27361.8	13622	-2.21394	15580	-0.144114	7130	-2.01537	14965	4,7 (0,93-24)	0.062
RNF180	27362.4	13623	-1.71499	15118	-0.267999	7798	-1.74576	14392	3 (0,86-11)	0.084
TRMT10A	27362.5	13624	-0.671479	11325	-1.25129	13325	-0.445774	9597	5,7 (0,92-35)	0.061
REG1A	27362.6	13625	-0.314659	9103	-1.23353	13254	-1.33313	13125	1,2 (0,53-2,5)	0.72
TPO	27363.6	13626	0.0955616	6509	-1.41572	14061	-2.52965	15541	1,7 (0,4-7,1)	0.48
KCNH6	27365.6	13627	-0.540333	10527	-1.0443	12264	-1.26219	12853	0,67 (0,15-2,9)	0.59
CLDN9	27366.8	13628	-0.896887	12528	-0.853212	11169	-0.998542	11898	2,2 (0,86-5,6)	0.098
B3GALT6	27368.2	13629	-1.3945	14466	-1.19512	13065	0.566174	5311	1,2 (0,29-5,2)	0.78
TNNT1	27369.8	13630	-1.36027	14366	-1.10759	12597	0.322623	6363	1,1 (0,32-3,6)	0.9
TCHH	27373.8	13631	-1.17622	13722	-0.941899	11680	-0.325762	9110	2,8 (0,44-18)	0.27
PEX26	27377.5	13632	-0.55588	10628	-1.53548	14486	-0.171687	8466	1,4 (0,2-9,9)	0.73
CPA1	27378.5	13633	-0.318901	9138	-1.00103	12015	-2.432	15475	1,7 (0,4-7)	0.49
PRDM16	27381.3	13634	-0.354319	9367	-1.27663	13446	-1.12912	12390	0,46 (0,075-2,9)	0.41
WNT2B	27382.6	13635	-1.22908	13920	-0.944231	11696	-0.250331	8794	2,6 (0,58-12)	0.21
LMNTD2	27387.9	13636	-0.731568	11669	-0.727935	10432	-1.8614	14661	0,86 (0,18-4,1)	0.85
FGF20	27388.4	13637	-0.188385	8348	-1.11438	12631	-2.48899	15520	2,7 (0,88-8,1)	0.084
CORO6	27388.6	13638	-0.799951	12056	-0.618744	9798	-2.23761	15286	1,7 (0,54-5,5)	0.36
LRCH2	27389.1	13639	0.209832	5832	-1.64692	14800	-2.1812	15208	0,66 (0,24-1,8)	0.41
ODF3L2	27389.1	13640	-1.01548	13098	-0.758875	10596	-1.06806	12168	0,79 (0,18-3,4)	0.76
RFX1	27395.7	13641	-1.52131	14787	-0.575538	9542	-0.923747	11621	1,6 (0,21-12)	0.64
SEC31B	27396.7	13642	-2.51155	15694	-0.412331	8607	-1.02756	12029	1,6 (0,33-7,4)	0.57
DRD4	27399	13643	-0.763421	11868	-0.89318	11405	-1.16566	12515	0,85 (0,24-3)	0.81
DOK7	27400.3	13644	-1.19967	13819	-0.525378	9267	-1.48665	13634	1,5 (0,25-9,4)	0.65
STX19	27400.9	13645	0.0142366	7030	-1.71008	14954	-1.32878	13107	0,8 (0,15-4,2)	0.79
CAMK4	27402.1	13646	-0.283842	8917	-1.0291	12174	-2.54546	15553	0,53 (0,15-1,9)	0.34
ANKRD40CL	27406.1	13647	-0.943429	12759	-0.742492	10501	-1.27276	12900	2,2 (0,42-12)	0.35
HSD17B6	27406.8	13648	0.289807	5305	-2.18535	15562	-1.82616	14587	0,91 (0,2-4,1)	0.9
NGB	27408	13649	-1.90571	15362	-0.424881	8673	-1.14094	12431	1,5 (0,45-4,9)	0.52
COL14A1	27408.3	13650	-0.651232	11207	-1.01025	12077	-1.09531	12255	0,6 (0,19-1,9)	0.4
CCDC97	27408.6	13651	-0.531665	10469	-1.341	13762	-0.576564	10155	0,087 (0,014-0,53)	0.0081
TMEM132C	27411	13652	-0.160579	8158	-1.65613	14821	-0.937327	11659	1,3 (0,32-5,1)	0.73
SERPINF1	27411.7	13653	-0.321379	9157	-1.27444	13436	-1.24435	12788	1,1 (0,5-2,3)	0.87
VIT	27412.3	13654	-0.654931	11233	-0.837638	11064	-1.65398	14163	1,6 (0,16-15)	0.7
TP53RK	27412.5	13655	-0.740769	11726	-1.32199	13685	-0.154173	8391	0,41 (0,077-2,2)	0.29
ZNF85	27414.8	13656	-1.62634	14991	-1.33323	13727	1.05901	3331	0,29 (0,038-2,2)	0.23
DMTN	27415.4	13657	-0.314319	9102	-1.77785	15075	-0.478946	9740	1,5 (0,23-9,8)	0.67
PAFAH2	27416.8	13658	-0.780589	11958	-1.23386	13258	-0.270758	8863	0,75 (0,14-3,9)	0.73
DMKN	27418	13659	-1.5212	14785	-1.06692	12388	0.353285	6216	2,3 (1-5,1)	0.042
MYL7	27419.3	13660	-0.464983	10055	-0.922281	11565	-2.04866	15015	0,79 (0,22-2,8)	0.71
EPO	27419.6	13661	-0.77876	11952	-0.857354	11189	-1.25857	12840	1,1 (0,37-3,4)	0.84
GJD2	27421.4	13662	-1.45093	14612	-0.356723	8288	-1.72364	14339	0,35 (0,071-1,7)	0.2
SORBS3	27426.9	13663	0.103926	6448	-1.43101	14116	-2.74942	15650	0,18 (0,035-0,92)	0.039
SKIDA1	27427.3	13664	-0.666515	11297	-1.28619	13494	-0.407754	9440	2,3 (0,46-12)	0.3
TLCD3B	27428.8	13665	0.29377	5283	-1.99746	15411	-2.00635	14952	0,73 (0,17-3,2)	0.68
PDK4	27431.5	13666	-1.16466	13678	-1.00702	12060	-0.193477	8560	0,93 (0,43-2)	0.85
PSG9	27432.3	13667	-1.19012	13780	-0.439008	8749	-1.89992	14747	5 (1,5-16)	0.0071
SHCBP1L	27432.4	13668	-0.101824	7777	-1.36772	13857	-1.64175	14128	1,4 (0,17-11)	0.77
KIAA2013	27433.2	13669	-0.222754	8568	-2.0478	15460	-0.502872	9852	0,79 (0,24-2,7)	0.71
SNORC	27434.7	13670	-0.606124	10937	-0.829445	11021	-1.89676	14740	2 (0,59-7)	0.26
ANKRD13D	27435.6	13671	-2.51037	15693	-0.321035	8099	-1.32123	13078	0,42 (0,064-2,8)	0.37
CYP2U1	27438.4	13672	-0.117162	7885	-1.52373	14452	-1.25709	12835	0,56 (0,11-2,8)	0.47
CAMP	27438.6	13673	-0.567065	10706	-0.807994	10914	-2.25042	15305	3 (0,5-18)	0.23
DNAH12	27440.7	13674	-0.809645	12110	-0.807122	10904	-1.34542	13185	4,3 (0,44-42)	0.21
ZNF579	27441.3	13675	-0.923525	12657	-1.47504	14297	0.443588	5853	0,75 (0,21-2,6)	0.65
TAGLN3	27441.4	13676	-1.6512	15035	-0.271844	7823	-1.84619	14622	1,1 (0,44-3)	0.79
KSR1	27444.1	13677	-0.830777	12200	-0.893957	11409	-1.04181	12087	2,3 (0,46-11)	0.31
CIB3	27447.4	13678	-0.39302	9621	-1.20533	13104	-1.24366	12784	1,3 (0,22-8)	0.76
RGS4	27451.1	13679	-0.723131	11623	-0.92957	11607	-1.19388	12602	1,1 (0,41-3,1)	0.81
HS1BP3	27451.4	13680	-0.613959	10968	-1.40297	14019	-0.298427	8983	2,1 (0,43-10)	0.37
SGCD	27454.3	13681	-0.597088	10882	-0.777478	10719	-2.38379	15440	1,2 (0,28-5,4)	0.78
UBOX5	27458	13682	-0.118475	7892	-1.51944	14442	-1.26908	12881	0,84 (0,27-2,6)	0.76
GPC3	27458.5	13683	-1.11465	13481	-0.855947	11184	-0.68219	10590	0,64 (0,27-1,5)	0.32
PLXNA4	27458.6	13684	-0.532704	10475	-0.813514	10949	-2.68352	15629	0,54 (0,1-2,9)	0.47
KRTAP9-4	27459.3	13685	-1.46123	14644	-0.60467	9707	-0.932527	11645	#N/A	#N/A
CHPF	27462.4	13686	-2.40075	15660	-0.238797	7644	-1.62109	14051	1 (0,31-3,4)	0.98
FBRSL1	27462.5	13687	-1.03886	13196	-1.45591	14218	0.588227	5222	0,68 (0,17-2,7)	0.59
TREH	27463.5	13688	-0.582678	10806	-0.865786	11243	-1.81962	14570	0,5 (0,079-3,2)	0.47
GATA2	27464.5	13689	-0.994802	13005	-1.02162	12126	-0.427271	9524	1,1 (0,32-3,6)	0.9
DOCK6	27465.3	13690	-1.40984	14507	-0.613155	9759	-0.966295	11766	0,8 (0,18-3,6)	0.77
GYPE	27465.9	13691	-1.14531	13611	-0.639405	9924	-1.25266	12819	3,1 (0,98-9,6)	0.055
DNAH2	27466.2	13692	-0.395669	9635	-1.17465	12944	-1.32806	13105	0,63 (0,083-4,8)	0.66
MAGI1	27469.2	13693	-0.167812	8201	-1.9611	15376	-0.694073	10642	1,6 (0,62-4,3)	0.33
FAM110A	27475.1	13694	-1.90267	15360	-0.676206	10139	-0.483012	9755	1,3 (0,35-4,8)	0.69
SLITRK4	27476.1	13695	-1.25762	14024	-0.645221	9948	-1.06584	12162	1,5 (0,33-7,1)	0.6
LETM1	27476.9	13696	-0.467216	10065	-1.706	14948	-0.210983	8631	0,35 (0,082-1,5)	0.15
ZNF831	27477.5	13697	-0.377653	9515	-1.3906	13973	-0.861351	11339	0,68 (0,17-2,8)	0.59
ENO3	27477.6	13698	-0.607679	10947	-1.02805	12166	-1.19646	12614	0,54 (0,19-1,6)	0.27
STYXL2	27482.2	13699	-1.6605	15043	-0.766659	10642	-0.366891	9289	2 (0,33-12)	0.46
ASIC4	27487.1	13700	-1.45807	14637	-0.458034	8883	-1.37522	13287	1,8 (0,36-8,6)	0.48
MICAL1	27487.9	13701	-0.97756	12929	-0.791569	10806	-1.08461	12213	0,6 (0,2-1,8)	0.35
MYL2	27488	13702	-0.622699	11022	-0.875741	11310	-1.65203	14159	1,8 (0,51-6,5)	0.35
TP73	27491	13703	-0.604194	10923	-0.985639	11925	-1.33583	13138	0,88 (0,2-3,9)	0.86
LOXHD1	27491.4	13704	-0.382372	9547	-1.56416	14576	-0.577788	10162	1 (0,19-5,9)	0.96
PDE11A	27493.3	13705	-0.29844	9018	-1.1562	12841	-1.71033	14296	1,1 (0,58-2)	0.82
SMARCB1	27495	13706	-0.28337	8914	-1.27852	13455	-1.37381	13282	0,65 (0,15-2,8)	0.56
FOXF1	27495.3	13707	-1.55738	14858	-0.289069	7935	-1.92524	14781	1 (0,26-3,8)	1
CA13	27497.1	13708	-1.52802	14803	-1.40508	14027	1.09381	3201	2,9 (0,87-9,6)	0.083
GUCA2B	27498.5	13709	0.207649	5851	-1.66313	14842	-2.25247	15308	0,6 (0,088-4)	0.6
AVPR2	27502.3	13710	-0.773636	11928	-0.658645	10044	-2.19458	15228	0,82 (0,19-3,5)	0.79
ZNF787	27503.1	13711	-0.729681	11656	-0.835015	11050	-1.51011	13718	0,27 (0,046-1,6)	0.15
DHFR2	27503.4	13712	0.378436	4824	-2.31116	15630	-2.31588	15376	3,6 (0,49-27)	0.21
FBXO24	27505.6	13713	-0.423603	9803	-1.11765	12649	-1.43766	13489	1,5 (0,17-13)	0.73
BEGAIN	27507.1	13714	-0.112581	7857	-1.43337	14129	-1.4845	13628	0,28 (0,068-1,2)	0.082
RBFOX1	27508.7	13715	-0.766468	11881	-0.823624	11001	-1.43516	13479	1,7 (0,46-6,6)	0.42
CCDC57	27510	13716	-0.53085	10465	-0.928789	11602	-1.78541	14492	0,23 (0,017-3,1)	0.27
TOGARAM2	27510.6	13717	-0.541798	10540	-1.05328	12324	-1.29881	12996	0,55 (0,1-2,9)	0.48
TLL2	27510.8	13718	-0.513486	10364	-1.05139	12312	-1.37524	13288	2,2 (0,67-7,4)	0.19
TNRC18	27511	13719	-0.930892	12699	-0.567034	9483	-2.14215	15142	1,6 (0,46-5,7)	0.45
ARHGAP24	27514	13720	-0.320142	9147	-1.32347	13692	-1.1639	12509	0,52 (0,12-2,3)	0.39
S1PR1	27520.3	13721	-1.26739	14072	-0.424426	8670	-1.84606	14621	0,33 (0,051-2,2)	0.25
SCOC	27522.3	13722	-1.36809	14389	-1.32745	13705	0.768664	4498	1,5 (0,46-4,9)	0.5
FAM216B	27522.6	13723	-1.3566	14361	-0.778722	10729	-0.597505	10241	3,5 (0,93-13)	0.063
KLHL40	27525.6	13724	-0.867591	12396	-0.605433	9712	-2.17025	15194	4,2 (0,88-20)	0.072
KCNB1	27525.6	13725	-1.17266	13708	-1.22107	13199	0.286889	6513	1,3 (0,41-3,9)	0.69
TMEM121B	27525.9	13726	-0.844855	12286	-1.211	13138	-0.251263	8801	0,64 (0,16-2,5)	0.52
MAD2L2	27526.5	13727	-0.182973	8309	-1.94345	15354	-0.691618	10629	0,17 (0,028-1)	0.054
SWSAP1	27528.7	13728	-0.763178	11865	-2.45037	15685	0.749375	4571	0,47 (0,062-3,6)	0.47
CREB3L2	27530.2	13729	-0.393745	9625	-2.12295	15516	-0.136025	8317	1,4 (0,55-3,4)	0.51
CCDC62	27538.8	13730	-1.40254	14490	-0.650455	9985	-0.895933	11500	0,83 (0,14-4,9)	0.83
FCMR	27539.8	13731	-0.467638	10068	-2.36993	15656	0.0799914	7391	0,35 (0,1-1,2)	0.1
WDR38	27540.4	13732	-0.420586	9789	-1.23002	13238	-1.14738	12449	0,93 (0,22-4)	0.93
OPRD1	27547.7	13733	-0.646617	11166	-0.897375	11434	-1.53944	13816	1,2 (0,28-5,5)	0.78
SMIM43	27551.1	13734	-0.772122	11916	-0.827623	11015	-1.43564	13480	0,4 (0,055-2,9)	0.37
SLC17A7	27552.6	13735	-0.559874	10648	-1.27474	13438	-0.728883	10778	1,4 (0,32-5,8)	0.68
DMD	27553.3	13736	-0.264538	8791	-1.92151	15324	-0.538632	10002	2,7 (0,3-24)	0.37
HRH2	27554.1	13737	-0.366732	9443	-1.29827	13553	-1.13228	12400	0,32 (0,09-1,2)	0.082
DDX54	27559	13738	-0.707646	11531	-1.07135	12408	-0.880856	11415	0,55 (0,12-2,5)	0.43
SLC17A6	27564.6	13739	-1.70531	15103	-0.707481	10320	-0.530437	9972	0,91 (0,17-4,9)	0.92
CLVS2	27566.8	13740	-1.34397	14318	-0.324856	8121	-2.32751	15386	1,4 (0,31-6)	0.67
EPAS1	27569.7	13741	-0.782345	11974	-1.56778	14586	0.271587	6588	0,97 (0,5-1,9)	0.93
STEAP4	27575.4	13742	-1.22487	13907	-1.40603	14029	0.71786	4715	1,5 (1-2,1)	0.028
ATP10A	27575.5	13743	-1.58005	14898	-0.306791	8034	-1.87048	14684	1,1 (0,15-7,4)	0.96
TCF15	27580.9	13744	-0.385271	9567	-1.46352	14247	-0.762624	10933	1,3 (0,32-4,9)	0.75
UTS2B	27586.4	13745	-1.5706	14879	-0.715924	10359	-0.609202	10281	1,2 (0,17-9,2)	0.83
ANKS1B	27587.6	13746	-0.356025	9375	-1.47489	14296	-0.811765	11145	1,3 (0,27-5,9)	0.77
SLC32A1	27588	13747	-0.58342	10810	-1.29266	13527	-0.642436	10428	1,2 (0,28-5,6)	0.78
POU2F2	27588.5	13748	-1.53142	14810	-0.602313	9695	-0.938	11662	1,1 (0,3-4,3)	0.84
ZBTB48	27588.6	13749	-0.706066	11520	-0.687474	10198	-3.02939	15721	0,49 (0,052-4,7)	0.54
FCGBP	27589.7	13750	-2.06434	15500	-0.780961	10744	-0.20459	8602	1,5 (0,64-3,4)	0.36
C19orf47	27589.9	13751	-0.853396	12327	-1.3912	13975	0.109476	7258	0,26 (0,044-1,6)	0.14
MT3	27593.4	13752	0.10003	6471	-1.69618	14919	-1.74731	14396	0,91 (0,27-3)	0.87
SYT2	27596.2	13753	-0.857359	12352	-1.26432	13387	-0.144864	8358	1,3 (0,19-8,3)	0.82
MAGEC3	27596.2	13754	-0.78248	11976	-0.882398	11346	-1.25869	12841	2,6 (0,59-11)	0.2
FOXD2	27596.8	13755	-1.36983	14396	-0.708018	10321	-0.804215	11111	0,82 (0,17-4)	0.8
MAP6	27597.1	13756	-0.901036	12549	-0.680757	10155	-1.69085	14249	0,69 (0,14-3,5)	0.66
RAB11FIP3	27599.9	13757	-0.977992	12932	-1.28926	13508	0.112117	7248	1,8 (0,29-11)	0.53
ABCB11	27603.9	13758	-1.31463	14236	-0.379896	8437	-2.02232	14977	1,6 (0,18-13)	0.68
AJM1	27604.1	13759	0.0179678	7006	-1.47865	14309	-1.91435	14768	0,52 (0,14-1,8)	0.31
CENPT	27605.5	13760	-2.18194	15563	-0.442674	8773	-1.1102	12311	1,1 (0,37-3,3)	0.86
DNASE1L1	27606.1	13761	-0.890023	12501	-1.67377	14866	0.563898	5317	2 (0,49-8)	0.34
N4BP3	27608.5	13762	-0.876792	12448	-1.63737	14778	0.506178	5571	4,7 (1,1-20)	0.034
GAL3ST1	27611.9	13763	0.0516197	6784	-1.52391	14453	-1.95788	14846	1,9 (0,38-9,1)	0.44
DCAF12L2	27612	13764	-0.359524	9402	-1.22278	13205	-1.36092	13240	0,92 (0,19-4,4)	0.91
NLGN1	27613.5	13765	-0.418774	9772	-1.0938	12521	-1.60162	13988	1,4 (0,51-3,6)	0.55
PRSS27	27619.6	13766	-2.31463	15623	-1.60242	14688	1.86044	918	4,7 (1,3-18)	0.022
FHOD1	27622.3	13767	-1.72029	15134	-0.906979	11486	-0.0172549	7802	1,8 (0,43-7,3)	0.42
TNFRSF4	27623.9	13768	-0.448997	9963	-0.965788	11819	-2.08296	15061	1,5 (0,4-5,3)	0.57
EFHB	27626.8	13769	-0.21795	8534	-1.28662	13496	-1.61609	14036	3,9 (0,83-19)	0.086
HIF3A	27627.7	13770	-0.417013	9764	-1.63399	14768	-0.475747	9724	2,5 (0,57-11)	0.22
TNFRSF18	27628.9	13771	-0.578386	10777	-0.836122	11054	-2.2436	15293	1,3 (0,3-5,8)	0.71
HPX	27631	13772	-1.74225	15158	-0.264962	7783	-1.97347	14874	1 (0,28-3,6)	0.99
GNG11	27635	13773	-1.20034	13821	-0.46458	8918	-1.90129	14749	1,1 (0,32-3,4)	0.94
CCR10	27635.7	13774	-0.514071	10369	-1.15708	12848	-1.16017	12493	1,2 (0,16-8,8)	0.86
SLX4	27641.8	13775	-1.34649	14325	-0.480124	9005	-1.54296	13826	0,57 (0,047-7)	0.66
CTDSP1	27644.1	13776	-1.57317	14885	-1.19086	13044	0.581775	5240	2,9 (0,45-18)	0.27
NOTUM	27646.2	13777	-0.257285	8747	-1.74382	15017	-0.740142	10835	1,1 (0,3-3,9)	0.91
SYNDIG1	27647.4	13778	-1.50993	14755	-0.587635	9604	-1.02799	12033	1,3 (0,35-4,8)	0.7
HHIP	27649.2	13779	-1.29438	14164	-0.755686	10575	-0.798038	11079	0,93 (0,26-3,3)	0.91
NFAM1	27649.6	13780	-0.878756	12454	-0.62826	9867	-2.07236	15046	0,88 (0,25-3,2)	0.85
ISM2	27649.9	13781	-0.505795	10314	-1.66225	14839	-0.249968	8791	1,1 (0,26-4,9)	0.87
NFKBIE	27653.2	13782	-0.0077558	7178	-1.46469	14255	-1.87894	14703	0,39 (0,064-2,4)	0.31
HBM	27657.3	13783	-0.261164	8778	-1.54285	14511	-0.968916	11778	2,2 (0,53-9)	0.28
NWD2	27660.5	13784	-0.687904	11424	-0.77332	10689	-2.0853	15065	2,6 (0,45-16)	0.28
ABTB3	27662	13785	-0.85385	12329	-1.10744	12595	-0.546498	10036	0,59 (0,092-3,8)	0.57
SGIP1	27663.2	13786	-1.47525	14679	-0.366719	8350	-1.82387	14581	2,2 (0,63-7,5)	0.22
PXT1	27666.9	13787	-0.42337	9801	-1.54768	14525	-0.590387	10208	2,9 (0,58-15)	0.19
CRIP2	27667.3	13788	-0.820676	12146	-0.905999	11480	-1.14938	12461	2,5 (1-6,1)	0.043
B4GALNT4	27668.8	13789	-0.235886	8636	-1.44417	14171	-1.20962	12668	0,76 (0,25-2,3)	0.63
ZNF502	27669	13790	-0.876747	12446	-1.12715	12692	-0.466601	9685	1,7 (0,51-5,7)	0.39
OLFML2B	27671.6	13791	-1.61916	14976	-0.609178	9733	-0.894844	11495	1,1 (0,51-2,5)	0.77
P2RX1	27672	13792	-0.436713	9888	-1.15986	12863	-1.37085	13268	0,81 (0,2-3,3)	0.77
ZNF513	27672.8	13793	-0.792168	12014	-0.787925	10785	-1.60573	14004	0,79 (0,14-4,6)	0.79
DYNC1I1	27672.9	13794	-2.33931	15636	-0.402967	8565	-1.22641	12727	1,5 (0,66-3,6)	0.32
DCXR	27677.9	13795	-0.492584	10227	-1.76934	15058	-0.193107	8558	0,54 (0,2-1,5)	0.22
ARMC9	27679.8	13796	-1.26302	14050	-0.363409	8326	-2.66982	15619	1,4 (0,32-6,4)	0.64
PXDNL	27681.3	13797	-0.618536	10991	-1.20821	13121	-0.803815	11108	1,3 (0,21-7,5)	0.8
EMID1	27682.4	13798	-0.63077	11079	-0.941297	11673	-1.51717	13749	1,2 (0,27-4,9)	0.84
HSPG2	27682.7	13799	-0.868593	12401	-0.800919	10865	-1.37337	13279	1,1 (0,28-4,6)	0.85
CCKBR	27683.3	13800	-0.904551	12566	-0.782517	10756	-1.36022	13237	3 (0,52-18)	0.22
GNAL	27684.9	13801	-0.83121	12203	-1.24673	13301	-0.285479	8920	1,2 (0,39-3,9)	0.72
GSN	27689.1	13802	-1.20342	13835	-0.84282	11098	-0.697387	10656	1,7 (0,51-5,9)	0.38
C11orf68	27690.6	13803	-0.223636	8572	-1.78153	15086	-0.79195	11055	1,1 (0,25-5,1)	0.88
ATP1B2	27697.5	13804	-1.2773	14103	-0.411159	8599	-2.07426	15049	0,89 (0,25-3,2)	0.86
PDZD4	27698.7	13805	-0.715628	11591	-0.91621	11535	-1.3697	13263	0,8 (0,31-2,1)	0.65
HSF4	27700.1	13806	-0.530185	10461	-0.87311	11293	-2.4028	15454	0,39 (0,077-2)	0.25
PLEKHG4B	27701.5	13807	-1.44645	14603	-1.31377	13641	0.73552	4637	1,6 (0,43-5,8)	0.49
SPON2	27707.2	13808	-1.08852	13380	-0.643599	9939	-1.47795	13605	1,6 (0,51-4,9)	0.43
KRT37	27714.6	13809	-1.80026	15238	-0.541947	9350	-1.00266	11911	1,3 (0,2-7,9)	0.8
NHS	27715.2	13810	-1.30067	14191	-1.24808	13307	0.427304	5932	0,7 (0,18-2,7)	0.61
DNAH11	27716.3	13811	-1.23448	13941	-0.922637	11567	-0.457592	9648	2,5 (0,49-12)	0.27
HCN1	27718.2	13812	-0.245569	8695	-1.70302	14942	-0.82492	11196	4 (0,57-28)	0.16
PKDCC	27720.5	13813	0.10073	6469	-1.50446	14396	-2.72876	15644	0,45 (0,11-1,8)	0.26
EDN2	27721.6	13814	-2.32976	15630	-0.839123	11071	-0.072331	8030	1,9 (0,43-8,4)	0.4
SSMEM1	27723	13815	-0.420557	9787	-1.61718	14727	-0.525566	9950	1,5 (0,26-9,1)	0.64
ANGPTL3	27724	13816	-0.298802	9022	-2.05092	15461	-0.473652	9714	2,9 (0,71-12)	0.14
PTCHD4	27725	13817	-1.78478	15220	-0.783427	10761	-0.358871	9256	3,5 (0,41-31)	0.25
NEUROD2	27725.5	13818	-0.650982	11205	-1.24292	13285	-0.674471	10552	0,9 (0,12-7)	0.92
CROCC	27728.1	13819	-0.0429647	7400	-1.45148	14191	-1.85097	14630	0,61 (0,15-2,5)	0.49
BRF2	27728.1	13820	-1.34458	14320	-0.345092	8217	-2.46799	15508	0,39 (0,11-1,4)	0.15
KRTAP2-4	27731.6	13821	-0.145681	8059	-1.23314	13251	-2.37766	15431	#N/A	#N/A
RPS6KA4	27731.7	13822	-0.702879	11498	-1.1546	12830	-0.777862	10988	1,2 (0,3-4,8)	0.79
ATP4A	27732.6	13823	-1.18874	13771	-0.777614	10720	-0.908543	11561	1,1 (0,16-8,2)	0.9
GOLGA6L2	27733.2	13824	-1.21593	13874	-1.77185	15061	1.12048	3091	1,5 (0,4-5,7)	0.55
DNAJC5B	27733.4	13825	-1.18318	13745	-0.744954	10517	-1.01994	11991	2,7 (0,61-12)	0.19
RAG2	27734.6	13826	-1.27246	14084	-1.03914	12230	-0.107793	8195	2 (0,36-12)	0.42
TMCO2	27737.9	13827	-0.804664	12081	-1.20889	13127	-0.430741	9541	1,8 (0,33-9,5)	0.51
DPEP3	27738.2	13828	-1.40613	14497	-0.455878	8874	-1.60464	13999	1,9 (0,5-7,4)	0.34
SCN7A	27740	13829	-0.247832	8710	-1.90314	15298	-0.668606	10533	2,7 (0,35-22)	0.34
ZNF471	27742.1	13830	-0.484141	10167	-1.61073	14710	-0.407689	9439	0,55 (0,08-3,8)	0.54
MORN1	27744.7	13831	0.0465584	6813	-1.4638	14250	-2.39299	15445	0,87 (0,15-5)	0.88
DLX1	27745.4	13832	-0.534736	10484	-0.965074	11815	-1.79256	14506	1,4 (0,36-5,7)	0.62
TYRO3	27745.9	13833	-0.875818	12437	-1.07619	12433	-0.621285	10342	0,5 (0,14-1,8)	0.29
ITGBL1	27747.6	13834	-0.939458	12736	-0.758078	10594	-1.41632	13411	1,8 (0,7-4,4)	0.23
MAGIX	27749.3	13835	-1.45188	14619	-0.90007	11446	-0.281475	8908	0,58 (0,14-2,4)	0.45
PAGE4	27749.8	13836	-0.791304	12009	-1.43524	14133	-0.00388756	7747	2,8 (0,67-12)	0.16
PCYT1B	27750.1	13837	-0.500578	10280	-0.88515	11362	-2.9057	15694	2 (0,48-8,3)	0.34
PCDHB4	27751.9	13838	-2.21358	15579	-0.473173	8975	-1.07301	12180	1,1 (0,15-8,8)	0.9
DMAP1	27755.2	13839	-0.423756	9804	-1.7534	15036	-0.396966	9394	0,37 (0,078-1,8)	0.22
NME4	27756.2	13840	-1.08958	13383	-1.10208	12566	-0.217773	8663	2,4 (0,73-7,6)	0.15
SLC34A1	27757.3	13841	-0.407423	9706	-1.37014	13873	-0.968205	11775	1,3 (0,16-10)	0.83
MUC17	27757.9	13842	-0.227951	8589	-1.87819	15251	-0.741548	10842	0,45 (0,082-2,5)	0.37
BRINP2	27763.3	13843	-0.51837	10393	-0.916784	11542	-2.17657	15202	6,1 (0,94-39)	0.058
CYP11B2	27774.9	13844	-1.51395	14763	-0.406506	8577	-1.6839	14232	1,1 (0,26-4,4)	0.91
FNDC11	27775.9	13845	-0.778569	11950	-1.2239	13213	-0.457739	9649	1,3 (0,22-7,9)	0.77
RNF212	27776.3	13846	-0.926402	12678	-0.633273	9894	-1.97971	14895	5,1 (0,75-35)	0.095
AGAP1	27776.7	13847	-0.883244	12472	-1.4125	14053	0.112447	7245	0,86 (0,3-2,4)	0.77
NFIC	27777.3	13848	-1.0615	13280	-1.34867	13797	0.289626	6503	0,51 (0,093-2,8)	0.43
CX3CR1	27779.6	13849	-1.44615	14602	-0.448834	8817	-1.61345	14027	1,4 (0,33-6)	0.65
SLC22A23	27780.9	13850	-1.61651	14971	-1.01064	12080	0.120287	7217	2,2 (0,67-7,5)	0.19
SLC52A3	27785.4	13851	-2.88507	15737	-0.282471	7890	-1.62838	14081	2,2 (0,95-5,3)	0.065
TULP1	27786.1	13852	-0.432272	9852	-1.38715	13953	-0.887734	11454	1,8 (0,62-5,3)	0.28
ENPP3	27788	13853	-1.03371	13180	-0.49579	9102	-2.81496	15668	1,8 (0,45-7,5)	0.4
CHRDL2	27789.2	13854	-0.279771	8885	-1.26856	13409	-1.59833	13978	0,34 (0,084-1,4)	0.13
SULT2A1	27791.3	13855	-0.743592	11740	-1.15347	12822	-0.721262	10748	0,57 (0,19-1,7)	0.32
FANCD2OS	27791.8	13856	-0.507534	10328	-1.90069	15294	-0.103259	8170	1,1 (0,32-3,4)	0.93
ANKRD31	27792.1	13857	-1.10672	13454	-0.915304	11524	-0.688393	10619	24 (2,7-220)	0.0047
WFDC10A	27793.2	13858	-0.896622	12527	-1.27635	13444	-0.145103	8359	1,1 (0,25-4,7)	0.91
DKK4	27794.3	13859	-0.171866	8237	-1.76366	15050	-0.982669	11834	1,5 (0,45-4,7)	0.53
TMEM120A	27794.7	13860	-0.971472	12901	-1.24948	13315	-0.0744944	8038	9,5 (2,1-43)	0.0034
ZNF613	27798.5	13861	-0.543242	10550	-1.06171	12359	-1.4331	13465	1,2 (0,47-2,9)	0.74
FAM166A	27805.8	13862	-0.511061	10349	-1.05855	12348	-1.53671	13807	2,9 (0,79-11)	0.11
PRSS37	27806.9	13863	-1.13469	13565	-1.43732	14142	0.531491	5464	2,3 (0,54-9,8)	0.26
CYP11B1	27808	13864	-0.783653	11979	-0.803554	10886	-1.64141	14123	1,4 (0,35-5,4)	0.65
GJA8	27809.2	13865	-0.336407	9261	-1.15753	12852	-1.79282	14509	0,85 (0,2-3,5)	0.82
ZMYND15	27810.5	13866	-0.557634	10637	-1.12307	12674	-1.23402	12752	1,1 (0,18-6,8)	0.9
IDUA	27820.6	13867	-0.497444	10256	-1.41264	14054	-0.712688	10710	0,5 (0,13-2)	0.32
NAP1L3	27822.5	13868	-1.3819	14424	-0.761051	10609	-0.766935	10949	2 (0,38-11)	0.41
TEPP	27823.2	13869	-0.716919	11597	-0.910629	11496	-1.46553	13567	1,7 (0,46-6,3)	0.42
DUSP15	27824.1	13870	-0.710633	11547	-1.04261	12251	-1.08024	12199	0,52 (0,093-3)	0.47
BMPER	27825.3	13871	-0.581546	10794	-0.874185	11299	-2.15905	15174	0,23 (0,029-1,8)	0.16
KLF15	27826.7	13872	-0.358936	9397	-1.04633	12276	-2.38107	15438	1 (0,25-4,4)	0.95
C16orf78	27828.5	13873	-1.04387	13215	-1.01651	12106	-0.523266	9939	2 (0,43-9,7)	0.37
MROH2B	27828.9	13874	-1.16434	13677	-0.512935	9199	-1.93618	14802	0,51 (0,056-4,6)	0.55
ZNF541	27832.1	13875	-1.39166	14451	-0.627934	9864	-1.12081	12353	2,3 (0,45-12)	0.32
CAMK2A	27833.5	13876	-0.678824	11371	-0.782879	10758	-2.28109	15345	1,7 (0,43-6,4)	0.46
BRME1	27836.7	13877	-0.146341	8065	-1.86685	15241	-0.976124	11812	0,63 (0,16-2,4)	0.5
CD1D	27838.7	13878	-0.572987	10740	-1.18795	13019	-1.01919	11988	0,57 (0,06-5,3)	0.62
ASB1	27840	13879	-1.91073	15366	-0.653684	10013	-0.705782	10686	0,67 (0,19-2,3)	0.53
MYH4	27842.2	13880	-0.57312	10741	-1.14068	12757	-1.16037	12495	0,29 (0,034-2,5)	0.26
GATA1	27846.6	13881	-1.19206	13792	-0.906869	11484	-0.609772	10284	0,79 (0,18-3,5)	0.76
RETN	27849.6	13882	0.231852	5693	-1.78566	15094	-3.12827	15739	1,7 (0,51-6)	0.37
TRPV5	27851.9	13883	-1.40328	14493	-0.517583	9218	-1.46502	13564	2,4 (0,31-18)	0.41
AHDC1	27853	13884	-0.530581	10464	-1.86611	15239	-0.106944	8185	1,2 (0,28-5)	0.82
B3GNT3	27853.6	13885	-1.09126	13389	-1.30869	13611	0.211424	6839	2,3 (0,59-8,8)	0.23
GAPT	27857.3	13886	-1.7828	15214	-0.741268	10495	-0.54457	10028	0,65 (0,14-3)	0.58
ADGRL3	27861.7	13887	-0.0153397	7228	-1.6265	14751	-1.6281	14076	0,47 (0,074-3)	0.42
PKLR	27864	13888	-1.01275	13089	-1.11015	12610	-0.354088	9234	1,1 (0,33-3,6)	0.88
CDH20	27864.5	13889	-1.24673	13982	-0.848499	11139	-0.706209	10689	0,88 (0,23-3,4)	0.85
CCDC61	27871.6	13890	-0.451564	9976	-1.31435	13642	-1.02685	12024	0,69 (0,19-2,5)	0.57
FCN1	27871.6	13891	-0.971389	12900	-0.674401	10122	-1.71234	14302	0,81 (0,21-3)	0.75
HMGB4	27874.4	13892	0.0108227	7052	-1.43308	14126	-2.56458	15566	2 (0,28-14)	0.49
MESP1	27886.2	13893	-0.870172	12407	-1.15558	12839	-0.510602	9879	0,92 (0,2-4,1)	0.91
HDC	27888.3	13894	-0.255634	8739	-1.17444	12943	-2.23489	15283	0,86 (0,21-3,6)	0.83
DMRT1	27891.1	13895	-1.32331	14265	-1.89346	15278	1.31886	2381	1,2 (0,19-8,2)	0.82
HRCT1	27892.4	13896	-0.738845	11710	-1.65856	14833	0.139115	7136	1,3 (0,34-4,7)	0.73
TIGD4	27893.2	13897	-0.219056	8541	-1.88869	15270	-0.809475	11138	0,84 (0,19-3,8)	0.81
RSPO1	27894.8	13898	0.0109777	7051	-1.85272	15204	-1.45541	13542	0,79 (0,18-3,5)	0.76
RMND5B	27895.7	13899	-1.35163	14346	-1.21171	13141	0.323387	6359	5,8 (1,2-29)	0.031
PROK1	27896.1	13900	-0.651339	11211	-0.812626	10945	-2.29152	15351	1,1 (0,23-5,1)	0.92
SLC27A1	27896.9	13901	-0.0756716	7602	-1.36602	13848	-2.2491	15302	0,52 (0,11-2,6)	0.42
USP26	27905.2	13902	-1.39871	14475	-0.616294	9779	-1.19741	12619	7,4 (1,4-37)	0.016
MS4A8	27906.5	13903	-0.105327	7798	-1.62475	14743	-1.3803	13307	1 (0,34-3,2)	0.94
TMEM266	27912.6	13904	-0.972939	12909	-0.988792	11939	-0.750612	10887	7,3 (1,3-39)	0.022
DPF3	27915.7	13905	-0.617141	10987	-1.21427	13156	-0.89533	11496	0,82 (0,18-3,9)	0.8
GRIK5	27916.3	13906	-0.259418	8762	-1.30855	13609	-1.61344	14026	1,3 (0,42-3,9)	0.67
NUBP2	27916.5	13907	-0.701979	11491	-1.25707	13354	-0.624222	10349	0,74 (0,12-4,4)	0.74
TRABD	27917.5	13908	-1.17842	13727	-0.805224	10894	-0.933521	11649	2,1 (0,2-21)	0.54
PNLIPRP1	27917.7	13909	-0.123929	7930	-1.49241	14354	-1.55902	13872	4,9 (0,54-45)	0.16
ATP7B	27917.9	13910	-0.138625	8019	-1.48563	14325	-1.53129	13792	1,5 (0,41-5,7)	0.53
GRIN1	27920.7	13911	-0.304639	9051	-1.26517	13392	-1.60812	14009	0,77 (0,15-4)	0.75
PCDH15	27924.2	13912	-0.443972	9934	-1.04823	12288	-1.92634	14782	0,75 (0,05-11)	0.83
MMRN2	27926.8	13913	-0.531545	10467	-1.40242	14016	-0.700493	10664	1 (0,46-2,4)	0.91
KCNK12	27928.7	13914	-1.65156	15036	-0.7748	10702	-0.547232	10040	0,9 (0,3-2,7)	0.85
RAB11FIP5	27929.6	13915	-0.743647	11741	-1.85496	15211	0.304277	6436	1,5 (0,4-5,4)	0.57
SPTBN5	27930.2	13916	-1.21747	13884	-1.27399	13434	0.275692	6569	1,1 (0,12-9,6)	0.96
OR1R1P	27931.1	13917	-0.868244	12397	-0.789571	10797	-1.56742	13891	1,2 (0,3-4,6)	0.82
SELENOM	27932.1	13918	-1.19457	13801	-0.435801	8723	-3.04012	15722	0,79 (0,32-1,9)	0.61
NPAS3	27934.4	13919	-1.1917	13787	-1.62359	14740	0.834818	4224	3,5 (0,62-20)	0.16
RNF215	27935.1	13920	-0.664691	11285	-1.25493	13342	-0.716392	10722	1 (0,17-6,3)	0.98
ACTN2	27939.4	13921	-0.460927	10027	-1.13717	12744	-1.53258	13796	0,71 (0,11-4,7)	0.73
PRSS36	27941.6	13922	-0.794777	12025	-1.20246	13095	-0.556362	10078	1,2 (0,25-6,3)	0.79
TUBA4B	27943.6	13923	-0.571299	10729	-1.00626	12056	-1.62089	14050	0,82 (0,12-5,8)	0.84
RYR1	27944.7	13924	-0.57329	10742	-1.31702	13657	-0.772245	10966	0,9 (0,11-7,1)	0.92
CD5L	27944.9	13925	-1.35508	14356	-1.91444	15313	1.34723	2278	3,2 (0,66-16)	0.15
SLC45A3	27949.9	13926	-1.3382	14303	-0.937236	11652	-0.393534	9380	11 (1,7-70)	0.011
ZNF563	27952.1	13927	-1.4361	14576	-0.88352	11350	-0.431405	9546	0,99 (0,13-7,3)	0.99
TSPAN32	27952.3	13928	-0.994488	13004	-0.667618	10088	-1.73524	14363	0,75 (0,13-4,4)	0.76
KLHL35	27952.8	13929	-1.11188	13474	-0.699307	10270	-1.37729	13298	0,72 (0,12-4,2)	0.71
TNNC1	27956	13930	-0.705296	11514	-1.04816	12287	-1.14114	12433	1,1 (0,41-2,8)	0.88
KIF9	27957.7	13931	-0.704197	11505	-1.36912	13867	-0.404218	9424	0,73 (0,11-4,8)	0.74
GNG7	27959.5	13932	-0.477146	10134	-2.00785	15421	-0.189735	8544	0,71 (0,17-2,9)	0.63
ZAN	27964.8	13933	-0.646349	11163	-1.10005	12550	-1.15528	12482	1,6 (0,22-12)	0.63
S100Z	27964.9	13934	-1.87198	15325	-0.538075	9332	-1.10423	12292	1,9 (0,46-7,5)	0.38
DIO3	27966.1	13935	-0.380863	9534	-1.33555	13740	-1.21751	12692	1,9 (0,4-8,7)	0.43
TENM3	27968.2	13936	-1.06699	13302	-0.531052	9303	-2.38489	15442	0,94 (0,24-3,7)	0.93
CTDP1	27970.3	13937	-0.0854196	7676	-1.43919	14148	-1.90315	14755	0,68 (0,087-5,4)	0.72
MOGAT3	27974.1	13938	-0.401099	9666	-1.17995	12975	-1.59667	13971	1,1 (0,24-5,5)	0.86
MYLK2	27975.3	13939	-0.886312	12486	-0.902411	11459	-1.18295	12572	0,67 (0,14-3,2)	0.61
C1GALT1C1L	27976.1	13940	-0.885467	12478	-0.992229	11958	-0.926058	11630	1,1 (0,093-14)	0.92
QPRT	27976.3	13941	-0.998476	13021	-1.23911	13272	-0.128381	8285	1,4 (0,44-4,7)	0.55
IGSF21	27978.2	13942	-0.915482	12620	-1.29343	13533	-0.156298	8401	0,99 (0,29-3,4)	0.99
SOX3	27979.2	13943	-0.832514	12211	-0.69515	10241	-2.26922	15332	1,8 (0,34-9)	0.5
KIF6	27979.4	13944	-1.28746	14138	-0.626395	9854	-1.33504	13132	2,1 (0,59-7,1)	0.25
C4BPB	27979.6	13945	-1.03674	13192	-0.764817	10628	-1.32535	13094	0,88 (0,18-4,3)	0.88
NLRP10	27979.7	13946	-1.68664	15072	-0.561305	9456	-1.15126	12469	2 (0,4-10)	0.4
CEBPD	27980.6	13947	-1.01013	13075	-1.18086	12980	-0.24652	8770	0,91 (0,24-3,5)	0.9
AIP	27983.1	13948	-0.142645	8040	-1.61354	14717	-1.33544	13134	0,34 (0,077-1,5)	0.15
MOS	27984.3	13949	-0.517923	10390	-0.953076	11745	-2.20372	15241	1,4 (0,3-6,4)	0.68
KLF17	27985.6	13950	-0.669761	11315	-1.03236	12187	-1.29521	12985	1,3 (0,38-4,6)	0.65
NRBP2	27989	13951	-0.927844	12684	-1.94865	15362	0.690146	4821	0,36 (0,067-1,9)	0.23
ELFN1	27989.9	13952	-1.96938	15428	-0.573601	9526	-0.975995	11811	1,9 (0,37-9,8)	0.44
GDF9	27992.4	13953	-0.265846	8802	-1.58983	14649	-1.05142	12119	0,25 (0,033-2)	0.19
COX6A2	27995.3	13954	-1.0044	13050	-0.675492	10133	-1.70869	14289	0,77 (0,21-2,8)	0.7
SCAND1	27996.3	13955	-0.578587	10779	-1.32101	13677	-0.774027	10970	0,35 (0,059-2,1)	0.25
OSR2	27998.7	13956	-0.67122	11323	-1.1925	13049	-0.863157	11347	0,84 (0,27-2,6)	0.77
KIR3DL2	28000.9	13957	-2.18485	15566	-0.760788	10606	-0.433139	9553	1,9 (0,59-6,3)	0.27
HES7	28002.1	13958	-0.15096	8086	-1.34517	13782	-1.97883	14891	1,4 (0,55-3,4)	0.5
PAK6	28005.4	13959	-0.904146	12563	-1.49974	14381	0.191875	6916	1,5 (0,43-5,5)	0.5
LHX1	28015	13960	-0.904911	12569	-0.983382	11915	-0.933455	11648	2,6 (0,67-10)	0.17
ATOH8	28015.7	13961	-1.69857	15093	-0.927559	11590	-0.15979	8419	0,77 (0,18-3,4)	0.73
KHDRBS2	28020.6	13962	-1.04553	13220	-0.980522	11903	-0.706161	10688	1,5 (0,39-6,1)	0.54
RNFT2	28023.2	13963	-0.844795	12285	-1.69004	14908	0.322401	6365	1,2 (0,32-4,3)	0.81
MEGF8	28025.6	13964	-0.61356	10966	-1.19796	13078	-0.996285	11888	0,27 (0,049-1,5)	0.13
THSD7B	28028.4	13965	-0.742785	11736	-0.956302	11770	-1.35687	13223	1,8 (0,24-14)	0.56
PPFIA3	28031.7	13966	-0.470703	10082	-1.35321	13808	-0.988196	11851	0,71 (0,14-3,5)	0.67
C16orf89	28034.4	13967	-1.33939	14306	-0.567979	9489	-1.49883	13680	3,6 (0,53-24)	0.19
GDPD5	28035.8	13968	-0.811022	12115	-1.11745	12648	-0.775543	10977	1,4 (0,37-5,5)	0.61
TEF	28037.7	13969	-0.782222	11973	-1.85865	15224	0.343683	6264	1,7 (0,32-8,9)	0.54
TAF7L	28038.1	13970	-0.813208	12123	-0.943411	11689	-1.24761	12806	0,96 (0,087-11)	0.97
AEN	28038.3	13971	-1.33967	14307	-0.885687	11366	-0.560921	10091	5,2 (1,2-23)	0.029
BCS1L	28038.9	13972	-1.05776	13268	-1.50695	14406	0.443498	5856	0,46 (0,075-2,9)	0.41
GUCA1B	28039.1	13973	-0.715873	11594	-1.28135	13465	-0.59131	10214	0,51 (0,12-2,1)	0.34
MKS1	28039.7	13974	-0.442485	9922	-2.28403	15618	-0.213951	8644	0,17 (0,026-1,1)	0.059
PLA2G2C	28041.8	13975	0.0683231	6689	-2.03367	15450	-1.57383	13905	1,3 (0,35-5,3)	0.67
NR1I3	28044.4	13976	-0.502112	10293	-1.22822	13228	-1.20875	12664	1,7 (0,37-8,1)	0.48
PLAC9	28044.8	13977	-0.0841929	7663	-1.49666	14366	-1.78963	14500	1,8 (0,56-5,7)	0.33
SEMA4F	28045.2	13978	-0.687252	11420	-1.62044	14735	-0.0789195	8059	0,66 (0,1-4,3)	0.66
RNF187	28045.7	13979	-0.951685	12799	-1.2699	13416	-0.175257	8481	0,77 (0,24-2,5)	0.66
FGF6	28050.7	13980	-1.04076	13205	-1.51173	14420	0.423739	5948	1,3 (0,31-5,2)	0.74
ZNF316	28050.7	13981	-0.711091	11553	-1.32695	13703	-0.501808	9843	1,6 (0,54-4,8)	0.39
ACSS3	28052.6	13982	-1.0526	13243	-0.612612	9756	-1.94693	14826	0,48 (0,13-1,7)	0.26
DNAJC22	28055	13983	-1.35589	14359	-0.752209	10557	-0.917972	11593	1,1 (0,17-6,6)	0.95
GADL1	28055.7	13984	-1.47896	14687	-1.43999	14157	0.843225	4199	2,4 (0,28-22)	0.42
C1QTNF9	28057.3	13985	-1.49588	14724	-0.653664	10012	-1.04089	12084	1,7 (0,61-4,5)	0.32
THRSP	28058.3	13986	-0.0998401	7759	-1.97614	15389	-1.13823	12420	3,3 (0,68-16)	0.14
ANAPC2	28059	13987	-0.676005	11355	-1.01473	12098	-1.35953	13235	0,31 (0,049-2)	0.22
RNASEH2C	28061.3	13988	-0.910357	12601	-2.1495	15536	0.70552	4753	0,33 (0,08-1,3)	0.12
PDE6G	28063.1	13989	-1.16145	13662	-0.704907	10304	-1.34024	13157	0,95 (0,27-3,3)	0.93
CD93	28064.6	13990	-2.29545	15614	-0.320817	8097	-1.7511	14407	1,3 (0,38-4,5)	0.67
HIC1	28072.7	13991	-0.862807	12375	-0.780501	10740	-1.71272	14305	1,2 (0,22-6,7)	0.83
GALE	28076	13992	-0.718594	11604	-1.33992	13756	-0.472663	9712	1,1 (0,29-4,3)	0.88
PDX1	28078.6	13993	-1.01627	13104	-1.12985	12704	-0.407991	9442	1,2 (0,35-4,2)	0.77
IL25	28081.3	13994	-1.18872	13770	-0.552985	9408	-1.89811	14743	2,6 (0,72-9)	0.15
HDAC9	28081.3	13995	-0.751664	11777	-1.00642	12057	-1.22257	12712	1,1 (0,31-4,2)	0.84
ABCG2	28082.7	13996	-0.37257	9480	-1.51651	14437	-0.93811	11663	1,9 (0,39-8,8)	0.44
RBP4	28087.4	13997	-0.961891	12846	-0.674766	10124	-1.93081	14794	1,1 (0,33-3,6)	0.89
NHSL2	28089.3	13998	-1.51722	14778	-0.357107	8292	-2.30248	15357	0,99 (0,24-4,1)	0.99
SLC12A5	28092.2	13999	-1.08569	13364	-1.11407	12630	-0.350353	9213	1,2 (0,23-6,2)	0.83
IL16	28096.1	14000	-1.14724	13619	-0.759843	10599	-1.22544	12721	2,7 (0,36-20)	0.34
FAM81A	28097.1	14001	-1.12891	13535	-0.927371	11588	-0.769657	10957	1,3 (0,32-5,6)	0.68
KCNC3	28103	14002	-0.595171	10870	-1.85641	15216	-0.0835713	8088	0,7 (0,24-2)	0.5
ZNF843	28106.5	14003	-0.826955	12182	-0.720837	10394	-2.26705	15327	1 (0,28-3,8)	0.98
ZNF697	28107.5	14004	-1.74001	15157	-1.09859	12544	0.248081	6670	0,65 (0,14-3)	0.58
ZNRF4	28109.3	14005	-0.646221	11162	-0.84923	11144	-2.40084	15453	1,3 (0,33-5,4)	0.68
MRAP	28109.6	14006	-1.12325	13518	-1.10727	12592	-0.321112	9084	3,2 (0,76-14)	0.11
PDE2A	28109.7	14007	-0.430794	9840	-1.48243	14317	-0.87586	11395	2,1 (0,46-9,4)	0.34
TCEA3	28114.7	14008	-0.966292	12876	-1.72907	14989	0.527499	5483	1,3 (0,71-2,3)	0.4
SRRM4	28122.5	14009	-1.61065	14961	-0.640804	9928	-1.02286	12008	1,9 (0,43-8,3)	0.39
CAMTA1	28128.1	14010	-1.58539	14909	-1.97294	15386	1.55136	1645	1,4 (0,36-5,5)	0.63
CLUL1	28132.5	14011	0.0517719	6783	-2.01085	15425	-1.60035	13983	0,49 (0,093-2,6)	0.41
P2RY6	28133.6	14012	-1.89327	15349	-0.599161	9681	-1.00262	11910	1,9 (0,37-10)	0.43
SCGB2B2	28134.1	14013	-1.81304	15252	-1.00732	12061	0.057	7501	0,9 (0,21-3,8)	0.88
TDRD10	28136.2	14014	-0.303208	9042	-1.44266	14166	-1.28507	12953	1,7 (0,32-8,8)	0.53
ACP3	28136.3	14015	-2.41464	15665	-1.33052	13716	0.965234	3705	1,4 (0,46-4,5)	0.53
DGKK	28137.1	14016	-1.73182	15145	-0.898636	11437	-0.2712	8865	4,3 (0,81-23)	0.086
ABCG4	28137.8	14017	0.0270936	6949	-1.78856	15098	-1.73673	14366	0,98 (0,17-5,6)	0.98
FAM90A1	28138.2	14018	-1.4004	14482	-0.666023	10079	-1.15447	12480	1,1 (0,45-2,6)	0.87
CCDC85C	28140.5	14019	-1.36735	14388	-1.55569	14548	0.874985	4069	0,48 (0,089-2,6)	0.4
LRRC4	28143.3	14020	-1.34317	14317	-0.512759	9197	-1.7591	14431	2,1 (0,53-8,1)	0.3
PNPLA2	28143.9	14021	-0.535224	10490	-2.35332	15647	-0.0483777	7921	0,82 (0,18-3,8)	0.8
UBALD1	28144.6	14022	-0.411358	9729	-1.31828	13667	-1.26739	12876	0,66 (0,26-1,7)	0.37
SPANXB1	28145.1	14023	-0.840715	12258	-0.768308	10654	-1.92843	14787	1,1 (0,42-3)	0.8
TENT5B	28145.6	14024	-0.759774	11841	-1.39377	13986	-0.311061	9043	1,5 (0,4-5,8)	0.53
AXIN1	28146	14025	-0.0819039	7643	-1.4802	14314	-1.94663	14824	0,69 (0,12-4)	0.68
KCP	28149.5	14026	-0.0358995	7357	-1.63967	14783	-1.73773	14369	0,4 (0,077-2,1)	0.27
MGAT4D	28149.9	14027	-2.09311	15513	-0.561678	9457	-1.05149	12120	2,4 (0,34-16)	0.38
QTRT1	28150.3	14028	-0.952551	12803	-0.997428	11987	-0.879964	11412	0,45 (0,1-2)	0.3
CCDC110	28153.2	14029	-0.408622	9715	-1.42084	14081	-1.05187	12121	1,3 (0,25-6,2)	0.78
RRP36	28155.1	14030	-1.64142	15019	-0.892772	11404	-0.335787	9155	1,4 (0,18-11)	0.74
VWC2	28155.3	14031	-1.0023	13038	-0.757075	10586	-1.51664	13746	1,2 (0,43-3,4)	0.72
CBLN2	28157.5	14032	-1.4235	14547	-0.733963	10458	-0.945786	11692	0,94 (0,27-3,3)	0.92
PNKP	28166.1	14033	-1.14859	13624	-1.36656	13850	0.261415	6621	0,19 (0,039-0,91)	0.037
TRIM55	28167.1	14034	-0.264752	8794	-1.2428	13284	-2.09582	15080	0,87 (0,15-4,9)	0.87
HMX1	28170.5	14035	-0.633305	11095	-1.09847	12542	-1.29866	12995	1,7 (0,36-8,2)	0.49
DENND6B	28170.7	14036	-0.914707	12617	-1.62824	14757	0.305773	6430	0,81 (0,097-6,7)	0.84
IYD	28171.6	14037	-1.09079	13388	-1.0861	12485	-0.44751	9606	1,8 (0,51-6,5)	0.36
PER1	28173.8	14038	-1.0393	13197	-1.20108	13089	-0.238673	8745	0,57 (0,11-3,1)	0.51
RCAN1	28175.9	14039	-0.907999	12585	-1.27537	13440	-0.304955	9011	1,1 (0,4-2,8)	0.89
ALOX15	28177.2	14040	-0.564597	10683	-1.1039	12579	-1.46551	13566	0,66 (0,17-2,5)	0.55
TMEM262	28178.6	14041	-0.336114	9258	-1.16595	12899	-2.13784	15131	0,77 (0,19-3,2)	0.72
NTN1	28179	14042	-0.753577	11791	-1.25081	13322	-0.64932	10455	2 (0,56-7,5)	0.28
FMO2	28179.9	14043	-0.474742	10109	-1.27254	13424	-1.25613	12829	0,72 (0,19-2,8)	0.64
NDUFS7	28184.6	14044	-0.690876	11440	-0.976373	11877	-1.5246	13769	0,43 (0,13-1,4)	0.16
RGS11	28185.1	14045	-0.54058	10528	-1.41346	14057	-0.777712	10987	0,9 (0,22-3,6)	0.89
ZBTB7C	28187.3	14046	-1.00611	13061	-1.66234	14840	0.493295	5625	0,89 (0,32-2,4)	0.81
FAM20C	28191.6	14047	-0.73441	11685	-0.854685	11175	-1.90215	14753	1,2 (0,47-3,1)	0.7
CACNA1A	28192.6	14048	-0.518675	10395	-1.16312	12885	-1.42883	13449	0,92 (0,4-2,1)	0.84
MAP1A	28198	14049	-0.67391	11337	-0.836017	11053	-2.50808	15530	1,4 (0,32-6,4)	0.64
ARHGAP28	28199.6	14050	-0.224633	8580	-1.28268	13474	-2.1189	15105	0,59 (0,23-1,5)	0.27
VSTM2A	28203.9	14051	-0.49969	10273	-1.01428	12095	-2.15586	15170	3,9 (0,75-20)	0.1
CSN2	28209.7	14052	-1.66265	15045	-0.410964	8597	-1.83127	14596	0,65 (0,073-5,8)	0.7
PKD2L1	28209.8	14053	-0.966886	12880	-0.875731	11309	-1.22138	12707	1,5 (0,31-6,7)	0.63
HDAC4	28209.9	14054	-1.50615	14748	-0.348279	8236	-3.13553	15741	0,71 (0,16-3,3)	0.66
ZBTB12	28211.9	14055	-0.907242	12583	-1.83871	15185	0.468218	5741	0,85 (0,17-4,1)	0.84
ADAD1	28214.2	14056	-0.457701	10008	-1.45939	14228	-0.897823	11509	0,98 (0,15-6,3)	0.98
WNT10B	28214.5	14057	-1.29376	14162	-0.809282	10921	-0.896534	11502	3,1 (0,82-12)	0.096
GAL3ST2	28216	14058	-1.5168	14774	-0.956829	11772	-0.288728	8941	1,2 (0,28-5,2)	0.8
C1orf127	28216.8	14059	-0.305745	9056	-1.24508	13294	-1.90332	14756	1,1 (0,4-2,9)	0.89
SLC2A2	28217.6	14060	-1.13054	13543	-1.11131	12619	-0.347388	9201	1 (0,18-6,1)	0.96
ANO4	28218.8	14061	-0.886507	12488	-0.876913	11314	-1.38391	13313	1,2 (0,21-6,5)	0.87
PDIA3	28219	14062	-1.12121	13503	-1.19737	13072	-0.156103	8397	0,96 (0,58-1,6)	0.88
BAIAP2	28225.9	14063	-1.13174	13549	-1.12752	12694	-0.315412	9064	2,8 (0,77-10)	0.12
IL1RL2	28226.8	14064	-0.806806	12095	-0.884607	11358	-1.54551	13844	1,1 (0,22-5,3)	0.92
KCNG4	28228.5	14065	-0.933719	12712	-1.05423	12331	-0.790189	11042	1,7 (0,37-7,7)	0.5
VPS51	28229.6	14066	-2.12857	15532	-1.10152	12564	0.337873	6293	0,72 (0,21-2,5)	0.61
TPSG1	28232.2	14067	-0.504958	10308	-0.979793	11898	-2.53873	15548	0,62 (0,12-3,1)	0.55
ZNF425	28232.3	14068	-1.58972	14923	-0.357534	8297	-2.34465	15400	1,4 (0,31-6,2)	0.66
LHB	28232.9	14069	-0.456775	10003	-1.02835	12170	-2.45016	15494	0,75 (0,24-2,4)	0.63
TXNRD3	28233.8	14070	-1.31592	14242	-1.15694	12844	-0.00224595	7734	0,43 (0,045-4)	0.45
SLC34A3	28236.4	14071	-1.72007	15133	-0.652498	10003	-0.977855	11820	3,5 (0,81-15)	0.093
IL17B	28236.4	14072	-0.838642	12248	-0.800119	10852	-1.83345	14598	0,72 (0,14-3,8)	0.7
RORB	28237.6	14073	-0.753308	11789	-1.08008	12457	-1.08798	12227	0,81 (0,17-3,9)	0.8
GPR26	28239.6	14074	-0.483366	10162	-1.05822	12346	-1.99364	14927	2,8 (0,48-16)	0.25
SHARPIN	28246	14075	-0.193237	8380	-1.83652	15182	-1.08806	12228	0,63 (0,14-2,9)	0.55
DPP6	28248.4	14076	-0.824131	12171	-0.895716	11425	-1.4886	13641	2,3 (0,66-7,9)	0.2
RRBP1	28249.5	14077	-0.556757	10632	-1.15491	12834	-1.37654	13294	0,51 (0,16-1,6)	0.25
MAPK8IP2	28251.4	14078	0.00240077	7112	-1.75662	15041	-1.76421	14444	0,9 (0,29-2,8)	0.86
LRTM2	28263.9	14079	-1.75638	15182	-0.605117	9710	-1.12182	12359	1,3 (0,3-5,6)	0.72
MAST3	28264.1	14080	-0.899466	12540	-0.899143	11440	-1.32132	13079	0,73 (0,16-3,4)	0.69
SLC22A2	28267.5	14081	-0.397667	9647	-1.18475	12999	-1.79514	14516	0,86 (0,2-3,7)	0.83
LHX3	28268	14082	-0.729736	11658	-0.944663	11701	-1.5836	13933	1,3 (0,45-3,5)	0.67
VIPR2	28268.6	14083	-0.779139	11956	-1.10414	12581	-0.971439	11794	3,2 (0,58-18)	0.18
MAGEA8	28270.8	14084	-1.38658	14433	-0.803251	10882	-0.843752	11271	1,9 (0,44-8,3)	0.39
CFHR2	28277.3	14085	-0.824077	12169	-0.838102	11066	-1.74418	14387	5,6 (1,4-22)	0.013
ATP4B	28277.3	14086	-0.633194	11094	-1.13338	12728	-1.26013	12845	0,96 (0,21-4,4)	0.96
CEACAM3	28277.9	14087	-0.608808	10951	-1.01	12075	-1.71576	14315	1,5 (0,32-7,2)	0.59
SPATC1	28283.7	14088	-1.08357	13356	-0.89927	11441	-0.992182	11869	1,2 (0,19-7,6)	0.85
UROC1	28288.8	14089	-1.84939	15299	-1.29846	13554	0.679645	4866	2,7 (0,33-21)	0.36
MARK2	28290.9	14090	-0.306729	9059	-1.24938	13312	-1.96761	14859	3,4 (0,56-21)	0.18
ZNF99	28293.4	14091	-1.13945	13587	-0.953716	11748	-0.766266	10947	6,6 (1-42)	0.045
GBX2	28294.4	14092	-1.2607	14041	-0.719269	10381	-1.26577	12874	1,2 (0,4-3,4)	0.78
PACSIN1	28298	14093	-0.503557	10302	-1.1734	12934	-1.50464	13699	0,84 (0,21-3,3)	0.81
MAP3K8	28298.8	14094	-1.39105	14447	-0.773692	10692	-0.938445	11667	2,7 (0,57-13)	0.21
KRTCAP3	28301.8	14095	-1.53722	14824	-1.55739	14555	0.966444	3699	1,7 (0,37-7,7)	0.5
MORC1	28302.9	14096	-0.347115	9332	-1.12273	12673	-2.89198	15689	1,4 (0,28-7,2)	0.67
SEMG2	28304.5	14097	-1.20011	13820	-0.850801	11150	-0.964699	11758	0,58 (0,16-2)	0.39
APOD	28306.2	14098	-1.27345	14089	-1.01702	12111	-0.424353	9510	0,9 (0,59-1,4)	0.61
IL11	28313.6	14099	-0.572698	10737	-0.953044	11744	-2.28103	15344	1,2 (0,34-3,9)	0.81
AIRE	28314.5	14100	-0.333544	9240	-1.38112	13927	-1.42891	13450	0,71 (0,12-4,3)	0.7
DNASE1L2	28314.7	14101	-0.976052	12925	-0.808762	10918	-1.47097	13588	2,4 (0,31-19)	0.39
SLC52A2	28318.3	14102	-1.0399	13200	-1.53636	14489	0.327315	6336	1,2 (0,28-5,2)	0.81
GNB3	28318.5	14103	-0.680434	11381	-1.3342	13734	-0.67542	10559	0,78 (0,19-3,2)	0.73
MAN1C1	28321.6	14104	-1.21416	13871	-1.73814	15008	0.809926	4324	1,2 (0,45-3,2)	0.71
RBP2	28323.1	14105	-0.997754	13019	-2.00309	15416	0.68437	4846	1,5 (0,34-6,4)	0.61
KLF1	28324.8	14106	-0.477219	10135	-2.01797	15431	-0.351363	9223	1,1 (0,28-4,7)	0.86
KCNK17	28327.4	14107	-1.17618	13721	-0.569799	9500	-2.12601	15113	2,2 (0,48-9,9)	0.31
ITGA2B	28328.2	14108	-1.00437	13049	-1.01047	12079	-0.825953	11201	0,67 (0,13-3,4)	0.63
SLC28A1	28329.7	14109	-0.252487	8729	-1.56739	14585	-1.29984	12999	1,4 (0,32-6,3)	0.65
MGLL	28333.5	14110	-2.45898	15680	-1.00875	12068	0.120596	7216	2,8 (0,64-12)	0.18
DNAJC18	28339.9	14111	-1.45989	14642	-0.665621	10077	-1.19846	12626	0,82 (0,1-6,7)	0.85
AKAP6	28340.1	14112	-0.492067	10223	-1.06777	12389	-2.00304	14944	1,4 (0,26-8)	0.68
ANAPC15	28341.8	14113	-0.952271	12801	-0.971212	11848	-1.03083	12048	1,3 (0,53-3,4)	0.54
SPPL2B	28351.4	14114	-1.69361	15086	-0.94176	11678	-0.280366	8904	1,2 (0,4-3,8)	0.71
DZIP1L	28352.2	14115	-0.253173	8731	-1.94191	15351	-0.912526	11572	0,38 (0,071-2)	0.26
FCAR	28353.7	14116	-0.653741	11227	-0.941516	11676	-1.93846	14803	1,4 (0,25-7,5)	0.72
LGI1	28354.1	14117	-0.126236	7940	-1.64488	14796	-1.54739	13846	2,5 (0,37-17)	0.35
TSGA10	28354.5	14118	-1.25249	14001	-1.68013	14883	0.782306	4428	0,43 (0,05-3,7)	0.44
ROR2	28354.5	14119	-0.667479	11303	-0.889042	11386	-2.20773	15244	1 (0,36-2,8)	0.99
P2RX6	28355.6	14120	-0.7319	11671	-1.15698	12845	-0.996385	11890	1,1 (0,28-4,7)	0.85
TLX1	28360.1	14121	-1.24212	13967	-1.17786	12966	-0.101715	8162	1,5 (0,36-6)	0.58
CPXM1	28360.8	14122	-0.78159	11966	-0.981402	11905	-1.36427	13250	0,61 (0,2-1,9)	0.4
FGD5	28363.9	14123	-0.924587	12665	-1.59312	14665	0.194642	6903	1,6 (0,51-4,7)	0.44
CFAP107	28365.5	14124	-0.595047	10869	-1.07361	12417	-1.591	13953	1,8 (0,53-6,3)	0.34
CAMK2B	28366.1	14125	-0.268604	8816	-1.44889	14186	-1.50498	13700	0,85 (0,26-2,8)	0.78
MEGF11	28369.3	14126	-2.22521	15583	-1.36901	13865	0.894223	3991	2,3 (0,35-15)	0.39
CNBD2	28369.8	14127	-0.538022	10511	-1.14331	12763	-1.54594	13845	0,61 (0,096-3,9)	0.6
GFAP	28370.1	14128	-1.20327	13833	-0.826381	11011	-1.05365	12130	1,1 (0,26-4,8)	0.89
PLK5	28371.6	14129	-0.284556	8924	-1.22637	13222	-2.33182	15392	0,7 (0,2-2,5)	0.57
FGF9	28376	14130	-0.837045	12236	-0.904157	11469	-1.50546	13702	0,37 (0,055-2,4)	0.3
HS3ST2	28377.6	14131	-0.359575	9403	-1.14926	12794	-2.44703	15492	0,88 (0,24-3,2)	0.85
DNAJB1	28378.6	14132	-1.14238	13599	-1.11899	12657	-0.385575	9351	0,9 (0,55-1,5)	0.69
PHACTR3	28379.7	14133	-2.43546	15670	-0.89159	11398	-0.204707	8603	3,4 (0,6-19)	0.17
FGF23	28380.6	14134	-1.6922	15082	-0.452118	8848	-1.74406	14386	4,5 (0,92-22)	0.063
WDR91	28381.7	14135	-1.60646	14955	-0.69069	10215	-1.0147	11964	1,8 (0,47-7,3)	0.38
BAHCC1	28382.3	14136	-0.880013	12458	-1.10844	12600	-0.827503	11209	0,78 (0,12-4,9)	0.79
MYO3B	28382.8	14137	-0.950303	12792	-0.931266	11619	-1.18572	12579	1,4 (0,43-4,8)	0.56
SSUH2	28384.1	14138	-0.805036	12083	-1.07424	12424	-1.05198	12122	1,2 (0,24-6,4)	0.79
ADAM29	28384.2	14139	-1.00234	13039	-1.11225	12626	-0.607256	10276	2,8 (0,61-13)	0.19
SPACA7	28385	14140	-0.677119	11360	-1.89667	15285	-0.00399721	7748	2,5 (0,33-19)	0.37
PDE7B	28388.2	14141	-1.13623	13572	-0.733827	10457	-1.48274	13624	1,2 (0,54-2,9)	0.61
DEFB121	28391.1	14142	-0.47473	10108	-1.20234	13094	-1.55758	13867	2 (0,43-9,6)	0.38
COL5A3	28400.3	14143	-0.453832	9986	-1.38474	13945	-1.14526	12441	1,2 (0,33-4,6)	0.75
PPARGC1A	28401.9	14144	-1.37177	14404	-0.526622	9275	-1.85561	14644	1,3 (0,27-6,3)	0.74
AURKAIP1	28404	14145	-0.619164	10996	-1.17162	12927	-1.26295	12856	0,52 (0,075-3,6)	0.5
PEF1	28404.9	14146	-0.31343	9096	-3.2538	15756	-0.620845	10340	2 (0,38-11)	0.41
HPSE2	28405.5	14147	-0.375283	9501	-1.17592	12951	-2.11155	15095	1,6 (0,43-5,6)	0.5
AMZ1	28406.1	14148	0.0178382	7009	-1.58835	14646	-2.77102	15654	0,69 (0,2-2,4)	0.56
NYAP1	28406.7	14149	-0.589508	10837	-1.28604	13493	-1.02612	12020	1,5 (0,32-6,8)	0.62
SLC4A3	28414	14150	-0.711127	11555	-0.821979	10994	-3.05767	15724	1,9 (0,42-8,5)	0.4
TEX37	28414.3	14151	-0.759732	11840	-1.06081	12357	-1.21352	12679	1,5 (0,42-5,4)	0.53
DTX1	28423	14152	-0.826739	12179	-0.845493	11115	-1.81353	14557	0,88 (0,19-4,1)	0.87
CCR4	28425.5	14153	-0.817401	12136	-0.79298	10817	-2.17256	15198	0,34 (0,12-0,93)	0.036
PWWP3B	28427.6	14154	-0.209027	8466	-2.30386	15623	-0.918919	11600	1,6 (0,63-4,1)	0.32
LEFTY1	28428.1	14155	-1.19863	13816	-0.936171	11649	-0.790419	11045	1,2 (0,52-2,7)	0.68
IL17RE	28431.7	14156	-1.19602	13808	-0.834778	11046	-1.08585	12219	1,5 (0,34-6,8)	0.57
TUBAL3	28436.4	14157	-0.313674	9098	-1.85803	15221	-0.882145	11422	1,1 (0,28-4,3)	0.9
SLC6A19	28437.2	14158	-1.28652	14132	-0.575148	9536	-1.84858	14627	1,9 (0,56-6,6)	0.3
TP53I3	28437.4	14159	-0.936245	12725	-1.46403	14251	-0.00335942	7745	1,5 (0,44-5,1)	0.52
GHRH	28441.7	14160	-0.11989	7905	-1.54308	14512	-1.84227	14611	0,67 (0,13-3,6)	0.64
OR2M4	28445.1	14161	-2.06477	15501	-0.379415	8436	-1.86038	14659	1,7 (0,34-8)	0.53
ATP2B2	28445.8	14162	-0.272645	8838	-1.27377	13431	-2.2187	15265	1,9 (0,46-7,7)	0.38
TRIM58	28447.8	14163	-0.253446	8732	-1.60179	14685	-1.30833	13029	0,76 (0,14-4,1)	0.75
DCAF12L1	28464.5	14164	-2.37913	15651	-0.864224	11229	-0.326747	9118	2,2 (0,52-9,6)	0.28
PLOD1	28464.5	14165	-0.511363	10352	-1.19167	13045	-1.51339	13729	0,8 (0,29-2,2)	0.67
AMBN	28472.5	14166	-1.15211	13638	-0.548639	9386	-3.10783	15736	1,8 (0,47-7,1)	0.38
GNB2	28472.8	14167	-1.1792	13732	-1.62619	14750	0.563428	5320	0,82 (0,17-3,9)	0.8
MAG	28473.6	14168	-0.329425	9215	-1.3785	13917	-1.53835	13812	1,6 (0,38-6,7)	0.53
VPS28	28475.8	14169	-1.05367	13248	-2.34006	15641	0.802717	4358	2,3 (0,47-11)	0.31
FGF13	28479.3	14170	-0.297597	9008	-1.64254	14791	-1.15045	12465	3,5 (0,54-23)	0.19
LY6G5C	28480.3	14171	-1.45325	14624	-1.31582	13647	0.38803	6085	1 (0,19-5,5)	0.99
PGF	28480.7	14172	-1.10402	13443	-1.22023	13192	-0.243014	8760	1,8 (0,58-5,5)	0.31
PROP1	28482.8	14173	-1.34048	14310	-0.847492	11132	-0.873866	11386	1,2 (0,32-4,5)	0.78
TDRP	28486	14174	-0.402503	9677	-2.44056	15680	-0.482806	9754	1,8 (0,42-7,7)	0.44
SLC17A1	28486.8	14175	-0.843057	12270	-0.881127	11336	-1.63881	14117	2,3 (0,29-18)	0.44
COL18A1	28490	14176	-0.896019	12525	-0.911336	11503	-1.41676	13414	1,2 (0,28-5,4)	0.78
HES5	28490.3	14177	-1.83706	15285	-0.431235	8703	-1.81677	14564	2,2 (0,34-14)	0.41
NFATC1	28491.8	14178	-0.621805	11018	-1.11553	12637	-1.4569	13546	0,53 (0,14-2)	0.34
MIIP	28492.8	14179	-0.853988	12331	-1.22912	13230	-0.636764	10408	0,54 (0,11-2,7)	0.46
ALDH4A1	28496.1	14180	-0.877287	12450	-1.28444	13483	-0.481426	9748	0,66 (0,14-3,1)	0.6
ICAM4	28498.3	14181	-1.21598	13876	-0.723678	10411	-1.4314	13459	1 (0,34-3,1)	0.97
ABLIM3	28501.8	14182	-0.977103	12927	-2.16934	15548	0.623274	5076	1,9 (0,73-5,1)	0.19
GIP	28502.7	14183	-0.151491	8095	-1.64016	14784	-1.57746	13917	1,9 (0,44-7,9)	0.4
SCAMP5	28505	14184	-0.121162	7913	-1.40951	14040	-2.67594	15624	0,41 (0,11-1,5)	0.18
RUSC2	28506.4	14185	-0.714271	11581	-1.09748	12536	-1.27386	12908	0,78 (0,16-3,7)	0.75
DRP2	28507.4	14186	-0.461959	10034	-1.05088	12306	-2.98759	15712	2,9 (0,5-17)	0.24
VIPR1	28511	14187	-0.835264	12229	-1.7565	15040	0.140909	7132	1,4 (0,45-4,4)	0.55
BARX1	28512.5	14188	-1.24973	13994	-1.28778	13500	0.0806641	7390	0,94 (0,39-2,2)	0.88
ZNF282	28515.9	14189	-0.561525	10657	-2.00532	15418	-0.255277	8817	0,66 (0,12-3,7)	0.63
IFNA2	28516.4	14190	-1.18105	13737	-0.631633	9883	-1.88633	14717	4,2 (0,43-42)	0.22
DTNA	28518.5	14191	-0.762792	11864	-0.829668	11024	-2.33897	15395	2 (0,63-6,2)	0.24
LAMB4	28522.2	14192	-1.02464	13151	-1.31738	13660	-0.153477	8389	2,4 (0,27-22)	0.43
PTGDR2	28523.1	14193	-0.431893	9849	-1.19878	13079	-1.81038	14544	1,3 (0,28-6)	0.74
TLE2	28531.5	14194	-0.948758	12786	-0.973012	11856	-1.13764	12419	0,85 (0,28-2,6)	0.77
SLC30A2	28532.4	14195	0.0595511	6735	-2.00872	15422	-1.9471	14828	0,59 (0,21-1,7)	0.32
FZD4	28532.6	14196	-1.69934	15094	-0.485869	9038	-1.70926	14295	1,6 (0,53-4,8)	0.41
CCL25	28532.9	14197	-1.26105	14044	-0.720517	10390	-1.38138	13309	2,2 (0,5-10)	0.29
ADRB1	28538.2	14198	-1.55829	14860	-0.83635	11055	-0.734484	10800	0,69 (0,2-2,3)	0.54
RSPH6A	28539.5	14199	-1.03983	13199	-0.686829	10196	-2.0256	14983	5,4 (0,73-39)	0.098
ZKSCAN7	28539.6	14200	-1.8894	15345	-0.406415	8575	-1.94256	14812	0,92 (0,15-5,7)	0.93
KANK4	28539.8	14201	-0.767562	11890	-1.37825	13913	-0.506576	9863	2 (0,46-8,7)	0.36
SDF4	28544	14202	-1.37281	14406	-1.18002	12976	-0.0234507	7825	0,44 (0,091-2,1)	0.3
TBX1	28544.3	14203	-0.694862	11461	-1.69632	14921	-0.201977	8596	1,1 (0,23-5,6)	0.87
ANKRD55	28545.7	14204	-1.34024	14309	-0.786921	10780	-1.07343	12182	2,1 (0,41-11)	0.37
CHRNB4	28546.7	14205	-0.289208	8959	-1.82416	15157	-1.01667	11968	1,1 (0,41-3,2)	0.81
GPR132	28547.3	14206	-0.388182	9590	-1.77251	15064	-0.821967	11184	0,9 (0,28-2,9)	0.86
SLC22A25	28548	14207	-0.558771	10643	-1.39551	13991	-0.927549	11633	1,7 (0,28-10)	0.58
SLC5A8	28548.1	14208	-0.593561	10860	-1.67327	14865	-0.452481	9628	2,7 (0,37-20)	0.32
SEPTIN12	28555.1	14209	-0.899011	12536	-0.765107	10631	-2.16982	15192	2,9 (0,48-18)	0.25
CLDN23	28556.4	14210	-0.909149	12590	-1.43231	14122	-0.16098	8426	0,76 (0,2-2,9)	0.69
SLCO1C1	28557.1	14211	-1.91242	15368	-0.726423	10422	-0.844023	11273	1,8 (0,31-10)	0.52
PLXDC1	28557.4	14212	-1.96277	15418	-0.609274	9735	-1.16534	12513	0,96 (0,35-2,7)	0.94
OR7A10	28563.2	14213	-1.10138	13427	-0.696881	10249	-1.82272	14579	0,85 (0,13-5,6)	0.87
M1AP	28565.7	14214	-1.96837	15426	-0.481163	9008	-1.57508	13909	1,1 (0,18-6,4)	0.95
TRPC6	28566.6	14215	-1.94638	15398	-0.427396	8684	-1.82159	14574	1,4 (0,29-6,8)	0.68
OBSCN	28568.5	14216	-0.535339	10491	-1.19434	13058	-1.50293	13691	0,53 (0,043-6,5)	0.62
AFP	28569.4	14217	-0.909838	12597	-0.956863	11773	-1.28171	12939	2,4 (0,25-22)	0.45
PHC2	28569.8	14218	-0.829889	12197	-2.12497	15518	0.319743	6378	2,2 (0,47-10)	0.32
WNT4	28570.1	14219	-0.585841	10821	-1.12946	12700	-1.5611	13876	0,62 (0,16-2,4)	0.49
CRYBB3	28571.2	14220	-0.990989	12991	-0.915589	11525	-1.25092	12816	0,5 (0,1-2,4)	0.39
DEFB118	28573.2	14221	-1.76849	15199	-0.846562	11121	-0.593285	10223	3,5 (0,68-19)	0.13
PHF1	28575.7	14222	-0.647562	11174	-1.46542	14257	-0.629054	10366	0,53 (0,13-2,2)	0.38
PTRH1	28579.2	14223	-0.669938	11316	-1.1443	12773	-1.29957	12998	0,85 (0,2-3,7)	0.83
GRIN2A	28584.7	14224	-1.0556	13254	-1.16187	12876	-0.503332	9853	0,71 (0,17-2,9)	0.64
TNFRSF19	28584.8	14225	-0.499255	10270	-1.05257	12318	-2.43288	15477	1,7 (0,26-12)	0.57
TTC29	28586.9	14226	-1.60698	14956	-0.922347	11566	-0.487409	9768	4,1 (0,64-27)	0.14
SLC29A2	28586.9	14227	-0.585844	10822	-1.59663	14672	-0.572087	10130	0,52 (0,067-4)	0.53
KCNMA1	28591.5	14228	-0.683283	11400	-0.989362	11942	-1.78227	14485	2,3 (0,56-9,6)	0.25
MYO15A	28593	14229	-0.346793	9329	-1.18872	13025	-2.58135	15575	2,7 (0,36-20)	0.34
STK19	28598.2	14230	-0.566154	10696	-1.15202	12810	-1.57551	13910	0,48 (0,15-1,5)	0.21
MXD3	28599.8	14231	-0.416477	9760	-1.88493	15265	-0.693753	10640	0,6 (0,11-3,4)	0.57
SCUBE1	28604	14232	-0.87616	12441	-0.752954	10565	-2.55026	15557	1,1 (0,13-9,7)	0.91
GMPPA	28605.6	14233	-0.636704	11105	-1.24866	13308	-1.11967	12346	0,19 (0,05-0,72)	0.015
NKX6-1	28608.2	14234	-0.371137	9466	-1.69101	14912	-0.969407	11781	#N/A	#N/A
NGEF	28612.2	14235	-1.2814	14113	-0.580777	9570	-1.99349	14926	1,4 (0,27-7,1)	0.7
KAZALD1	28615.6	14236	-0.998105	13020	-1.15717	12849	-0.616303	10321	1,3 (0,31-5,8)	0.69
GALNTL6	28615.7	14237	-0.483416	10163	-1.23362	13256	-1.57137	13903	1,6 (0,2-12)	0.66
P3H4	28615.8	14238	-0.415393	9756	-1.33134	13722	-1.48593	13632	0,37 (0,084-1,6)	0.19
FRZB	28619.2	14239	-1.18883	13772	-0.929919	11611	-0.907416	11551	0,57 (0,14-2,4)	0.44
MYL9	28622.2	14240	-1.22808	13917	-0.56708	9484	-2.35334	15409	1,1 (0,53-2,2)	0.84
CES5A	28622.7	14241	-1.63378	15007	-0.676756	10142	-1.15698	12486	2,9 (0,78-11)	0.11
HDAC5	28623.8	14242	-0.851086	12317	-1.37538	13899	-0.397529	9399	0,29 (0,041-2,1)	0.22
SERPINF2	28625.2	14243	-1.00553	13058	-0.846646	11123	-1.47079	13587	1,1 (0,32-3,8)	0.87
CD1C	28625.4	14244	-1.98684	15441	-0.905853	11479	-0.360967	9268	1,1 (0,3-4,1)	0.87
TMIE	28625.6	14245	-0.52959	10458	-1.53568	14487	-0.804594	11114	1,5 (0,46-5,1)	0.49
GGTLC1	28627.5	14246	-0.577146	10770	-1.43977	14153	-0.846205	11281	0,57 (0,14-2,3)	0.43
CCM2L	28630.9	14247	-0.649385	11195	-1.24976	13318	-1.09125	12238	0,87 (0,19-4)	0.86
EFEMP2	28631.2	14248	-0.94783	12782	-0.750315	10547	-2.13275	15123	0,92 (0,25-3,4)	0.9
RLBP1	28631.4	14249	-0.244272	8689	-1.33811	13750	-2.20165	15237	1,2 (0,35-4,1)	0.77
COQ8B	28634.1	14250	-1.11913	13496	-1.02273	12132	-0.781743	11003	0,61 (0,1-3,7)	0.59
SRRM3	28642.1	14251	-1.01146	13082	-0.990809	11951	-1.02093	11997	1,1 (0,29-4,4)	0.86
AP5Z1	28642.3	14252	-2.12958	15533	-0.705697	10313	-0.875033	11393	0,78 (0,13-4,8)	0.79
MYLK3	28642.7	14253	-0.415218	9755	-1.30594	13593	-1.58308	13932	1,8 (0,38-8,3)	0.46
CHST3	28643.5	14254	-0.750165	11764	-0.894174	11413	-2.07102	15042	2 (0,37-11)	0.42
NTSR1	28647.9	14255	-0.577875	10772	-1.20531	13103	-1.38953	13328	0,96 (0,25-3,7)	0.96
GPR153	28652.5	14256	-0.942514	12750	-1.29882	13557	-0.408434	9448	1,3 (0,38-4,7)	0.65
TMEM132D	28653.6	14257	-0.861037	12371	-1.70287	14941	0.0817837	7378	0,75 (0,21-2,7)	0.67
TTLL10	28654.1	14258	-0.933148	12706	-0.927284	11587	-1.37572	13291	1,4 (0,28-6,7)	0.69
SUFU	28655.3	14259	-1.39961	14479	-1.26215	13381	0.135492	7151	0,89 (0,12-6,5)	0.91
HKDC1	28657	14260	-1.33175	14286	-1.31665	13653	0.188386	6928	1,4 (0,33-6,1)	0.63
GNRH2	28660.1	14261	-1.31929	14249	-0.728889	10440	-1.33675	13144	0,74 (0,15-3,8)	0.72
CLTCL1	28663.9	14262	-1.42001	14539	-0.771371	10669	-1.10034	12270	0,73 (0,15-3,6)	0.7
CSMD2	28666.2	14263	-1.29089	14150	-1.08756	12495	-0.391039	9371	1,6 (0,25-10)	0.63
HCRTR2	28666.3	14264	-1.3173	14245	-0.955233	11762	-0.691828	10630	2,6 (0,47-14)	0.28
ISL1	28666.4	14265	-1.74264	15160	-0.862094	11214	-0.609707	10283	1,1 (0,29-4,2)	0.88
BPIFA3	28667.1	14266	-0.542167	10544	-1.05031	12302	-2.21109	15247	2,3 (0,62-8,8)	0.21
NPPB	28668.4	14267	-0.753146	11786	-0.847152	11129	-2.62507	15600	1,1 (0,27-4,9)	0.85
RGS18	28669.8	14268	-1.1367	13575	-1.05108	12310	-0.687531	10610	1,2 (0,3-5,1)	0.77
LMNA	28671.8	14269	-0.824328	12172	-1.3441	13779	-0.524877	9942	1,5 (0,42-5,5)	0.52
DMRTA2	28671.9	14270	-1.34739	14328	-1.73113	14993	0.809425	4326	2 (0,46-8,4)	0.37
MICAL3	28674.3	14271	-0.341646	9297	-1.59204	14658	-1.20626	12652	1,5 (0,35-6,4)	0.58
PERM1	28675	14272	-1.10605	13452	-1.36131	13835	-0.0380687	7887	1,1 (0,31-4)	0.87
CEP112	28679	14273	-2.80175	15730	-0.380653	8444	-1.89771	14742	1 (0,38-2,9)	0.95
C1QL1	28683.6	14274	-0.715628	11590	-1.59283	14663	-0.337319	9160	1,3 (0,44-3,9)	0.64
NAPRT	28687.8	14275	-2.17411	15561	-0.802208	10875	-0.627163	10361	3,8 (0,82-17)	0.087
CCDC141	28688.3	14276	-0.917503	12632	-1.16888	12913	-0.76112	10930	0,74 (0,089-6,2)	0.78
CNTN6	28691.6	14277	-0.744519	11744	-1.04444	12267	-1.44891	13529	1,8 (0,32-9,7)	0.51
NAT16	28695.1	14278	-0.592803	10853	-1.53541	14485	-0.695819	10648	1,5 (0,24-8,7)	0.68
PLXNB1	28696.1	14279	-0.457828	10009	-2.24942	15602	-0.494143	9799	2,3 (0,67-7,9)	0.19
TEDDM1	28696.7	14280	-0.704823	11510	-1.3235	13693	-0.817576	11165	1,9 (0,32-11)	0.48
WLS	28697.3	14281	-0.179863	8287	-1.47383	14293	-1.99996	14937	0,84 (0,49-1,5)	0.55
TESPA1	28697.5	14282	-1.20599	13840	-0.921241	11561	-0.946226	11693	0,22 (0,046-1,1)	0.063
EMCN	28697.9	14283	-1.16369	13674	-0.93741	11655	-0.966587	11767	1 (0,38-2,7)	1
CDHR2	28698.6	14284	-0.590694	10845	-1.08513	12481	-1.79246	14505	1,1 (0,17-6,5)	0.95
SSTR5	28699.5	14285	-1.00393	13046	-0.698668	10267	-2.32817	15387	0,93 (0,15-5,6)	0.94
DSCAML1	28702.1	14286	-0.748818	11761	-1.24732	13303	-0.903476	11539	0,58 (0,11-3,2)	0.53
PHKG1	28703.6	14287	-0.801179	12065	-0.855654	11182	-2.14169	15140	1,3 (0,31-5,8)	0.7
ADRA1B	28704.7	14288	-0.713435	11574	-0.869025	11269	-3.06412	15725	1,9 (0,57-6,3)	0.3
CARD14	28705.3	14289	-0.926526	12680	-2.0609	15468	0.410024	5996	2,9 (0,42-20)	0.28
C11orf21	28707	14290	-0.667672	11304	-0.957496	11781	-2.15264	15161	2,7 (0,51-14)	0.24
TRAPPC2L	28710.9	14291	-0.562044	10665	-1.22613	13220	-1.40677	13388	0,32 (0,064-1,6)	0.17
CYP26B1	28715.9	14292	-1.50611	14747	-0.909973	11494	-0.652579	10472	1,6 (0,64-3,9)	0.32
BHLHE23	28716.1	14293	-1.02643	13156	-0.999415	12002	-1.00701	11928	1,2 (0,29-4,7)	0.83
LMO1	28717.9	14294	-1.24035	13962	-0.974762	11871	-0.767969	10952	1,5 (0,41-5,4)	0.55
NKX6-3	28718.9	14295	-0.340418	9283	-1.66029	14836	-1.13708	12418	#N/A	#N/A
ARHGAP22	28721.8	14296	-0.89349	12511	-0.774072	10697	-2.36704	15423	0,68 (0,21-2,2)	0.51
HOPX	28728.4	14297	-1.14067	13592	-1.45352	14206	0.154603	7065	1,6 (0,33-8,1)	0.54
RPUSD3	28731.4	14298	-1.78811	15224	-1.64806	14802	1.03694	3438	0,87 (0,14-5,4)	0.88
LAMA2	28735.2	14299	-1.72005	15131	-0.447477	8808	-2.08751	15067	1,8 (0,51-6,6)	0.35
ALS2CL	28736.3	14300	-0.933377	12711	-1.32511	13699	-0.397193	9396	1,5 (0,3-7)	0.64
ENPP7	28737.9	14301	-0.728982	11651	-1.10058	12553	-1.35447	13212	1,9 (0,51-6,9)	0.34
AGAP2	28741.8	14302	-0.840456	12256	-0.961742	11799	-1.51491	13740	1,2 (0,32-4,5)	0.79
GLP1R	28742.1	14303	-0.837401	12240	-1.22248	13203	-0.797594	11076	0,75 (0,12-4,7)	0.76
TRIM63	28749.8	14304	-0.872244	12418	-1.36867	13862	-0.434488	9557	2,5 (0,73-8,3)	0.15
OPRL1	28756.2	14305	-0.428893	9822	-1.26171	13379	-1.7691	14457	2,7 (0,51-14)	0.24
SH3BP5L	28760.6	14306	-0.621681	11016	-1.82709	15161	-0.352947	9230	1,8 (0,46-7,1)	0.39
SH2B3	28766.7	14307	-0.739108	11714	-1.20989	13132	-1.03418	12062	0,49 (0,092-2,6)	0.4
SYT13	28769.6	14308	-0.43715	9890	-1.41956	14075	-1.31308	13046	1,2 (0,27-5,4)	0.8
FSHB	28772.7	14309	-1.95559	15407	-0.406627	8579	-2.15016	15156	5,3 (0,95-30)	0.057
NFATC4	28772.8	14310	-0.645182	11155	-1.03253	12189	-1.89312	14733	2,7 (0,6-12)	0.19
GHRHR	28780.4	14311	-1.31853	14247	-0.628828	9869	-1.77564	14471	1,2 (0,24-5,8)	0.84
INHBC	28781	14312	-0.802901	12072	-0.847099	11128	-2.31817	15381	0,88 (0,16-4,9)	0.89
SNX21	28782.1	14313	-0.753008	11785	-1.91357	15311	-0.0192362	7810	0,19 (0,021-1,8)	0.15
KIF1A	28782.4	14314	-0.507336	10327	-1.70305	14943	-0.720534	10741	0,73 (0,25-2,2)	0.57
SLC6A11	28784	14315	-1.13535	13569	-1.18803	13020	-0.416369	9478	1,4 (0,29-6,6)	0.69
INSC	28784.1	14316	-2.1428	15543	-0.770113	10663	-0.775752	10979	9,3 (1,9-46)	0.0064
PI4K2A	28785.2	14317	-2.50868	15691	-1.25637	13350	0.497654	5609	0,92 (0,36-2,4)	0.86
ZNF703	28788.9	14318	-1.34687	14327	-0.66998	10104	-1.57693	13915	0,81 (0,18-3,6)	0.78
NUMBL	28790.5	14319	-0.934975	12718	-0.839929	11079	-1.79269	14507	0,39 (0,061-2,5)	0.33
KLF2	28793	14320	-1.57979	14897	-0.930741	11616	-0.576907	10157	0,86 (0,22-3,3)	0.83
NR2E1	28795.9	14321	-2.1647	15554	-0.806408	10901	-0.667841	10529	0,74 (0,094-5,8)	0.77
CLYBL	28797.2	14322	-0.509457	10340	-1.55603	14549	-0.896974	11504	0,46 (0,097-2,2)	0.32
GGT7	28797.7	14323	-0.0199034	7254	-1.95311	15365	-1.85826	14653	0,57 (0,1-3,2)	0.53
CILP	28799.6	14324	-2.82752	15732	-0.516682	9210	-1.44137	13503	1,5 (0,7-3,3)	0.29
SPACA6	28803.2	14325	-0.619982	11005	-1.22991	13235	-1.30506	13017	1 (0,2-5)	0.99
PNOC	28818	14326	-1.61089	14962	-0.872652	11290	-0.718256	10730	1 (0,23-4,3)	1
SEPTIN4	28820.3	14327	-0.14193	8036	-1.48701	14332	-2.43908	15481	0,26 (0,024-2,7)	0.26
BCL2L15	28831.7	14328	-0.633358	11096	-1.13429	12733	-1.56785	13894	1,3 (0,59-2,7)	0.55
SDS	28832.3	14329	-1.40676	14499	-0.685995	10191	-1.46677	13569	3,8 (0,87-17)	0.075
CAVIN4	28835.3	14330	-0.986456	12967	-1.03886	12228	-1.02386	12012	3,4 (0,85-14)	0.083
KRT12	28848.9	14331	-0.873908	12431	-1.39847	14005	-0.410377	9453	0,7 (0,13-3,7)	0.68
DBH	28849.7	14332	-0.553057	10608	-1.0484	12290	-2.49286	15522	1,2 (0,4-3,4)	0.79
ROR1	28855.6	14333	-0.860322	12369	-0.997331	11982	-1.42485	13435	1,1 (0,45-2,9)	0.79
GAL	28858.5	14334	-1.29094	14151	-1.40294	14018	0.216768	6821	0,93 (0,15-5,8)	0.94
SLC26A8	28859.4	14335	-1.63377	15006	-0.923375	11572	-0.588404	10202	1,3 (0,2-8,1)	0.79
FGF5	28863.1	14336	-0.27534	8848	-1.55666	14552	-1.5703	13902	0,92 (0,28-3)	0.89
CRB2	28866.6	14337	-1.4441	14595	-1.03525	12205	-0.453684	9631	2,9 (0,55-15)	0.21
ISX	28867.4	14338	-0.766739	11883	-1.18734	13014	-1.08723	12223	1,4 (0,25-8,1)	0.69
RAPSN	28867.7	14339	-0.893501	12512	-0.837894	11065	-2.03341	14996	1,9 (0,43-8,3)	0.4
SLITRK2	28869.8	14340	-0.928593	12688	-0.865036	11237	-1.74883	14402	1,3 (0,14-13)	0.8
INTS11	28870.4	14341	-0.555252	10623	-2.09098	15490	-0.40024	9410	0,79 (0,21-3)	0.73
FER1L5	28871.5	14342	-0.703792	11502	-1.26448	13388	-1.0439	12096	1,9 (0,25-14)	0.54
NODAL	28872.7	14343	-0.933173	12707	-1.0522	12315	-1.11127	12314	1,3 (0,28-6,3)	0.73
TRABD2A	28876	14344	0.0262247	6955	-2.19843	15572	-1.96872	14863	0,65 (0,21-2)	0.44
PHLDB1	28878.1	14345	-0.983127	12949	-0.725691	10417	-2.59978	15590	0,91 (0,2-4,1)	0.91
MLN	28883.6	14346	-0.576833	10769	-1.21556	13162	-1.49691	13671	1,4 (0,41-4,5)	0.62
MTHFR	28886.9	14347	-1.72956	15143	-0.944094	11695	-0.494992	9810	0,59 (0,13-2,7)	0.49
TAS1R1	28886.9	14348	-1.22165	13899	-0.748489	10539	-1.57983	13923	0,67 (0,12-3,8)	0.65
RAB17	28890	14349	-0.50605	10316	-1.17184	12929	-1.94564	14821	0,4 (0,076-2,1)	0.28
CD72	28890.2	14350	-0.78385	11981	-1.37107	13876	-0.651101	10466	0,53 (0,1-2,8)	0.45
MBD3	28891	14351	-1.36094	14369	-0.992763	11961	-0.657317	10490	0,54 (0,13-2,2)	0.4
LRWD1	28903.5	14352	-1.451	14613	-2.21964	15589	1.09552	3193	1 (0,17-6,3)	0.97
BCL2L13	28905.3	14353	-1.11859	13493	-1.77445	15068	0.433219	5904	3,6 (0,36-36)	0.27
FBXW9	28906.4	14354	-0.953963	12810	-1.35666	13821	-0.378907	9337	0,7 (0,13-3,6)	0.67
EPHA6	28906.7	14355	-0.561986	10663	-1.07533	12429	-2.23455	15281	1,2 (0,14-11)	0.85
TEDC2	28909.4	14356	-0.49118	10211	-1.40322	14021	-1.27762	12927	0,71 (0,2-2,5)	0.6
FAM83E	28912	14357	-0.146933	8068	-1.73217	14996	-1.72283	14336	1,1 (0,31-3,8)	0.9
TNP1	28915	14358	-1.19199	13791	-1.01229	12088	-0.819094	11175	1,3 (0,41-4,1)	0.66
ADRA1D	28918.3	14359	-0.987072	12973	-0.894371	11416	-1.50983	13717	1,3 (0,35-5,1)	0.67
TBX15	28919.6	14360	-2.05162	15490	-0.50286	9137	-1.68898	14242	1,8 (0,43-7,7)	0.41
EXD3	28924.5	14361	-1.25851	14028	-0.947681	11717	-0.903812	11542	1,1 (0,22-5,6)	0.89
ESRRB	28927	14362	-1.16281	13669	-0.836869	11060	-1.39727	13353	1,7 (0,31-9,7)	0.53
ISLR2	28928.6	14363	-1.09375	13400	-0.777691	10721	-1.7545	14416	1,9 (0,41-8,9)	0.42
ZDHHC22	28929.5	14364	-0.768987	11899	-1.67581	14872	-0.242308	8759	0,92 (0,3-2,8)	0.88
PRICKLE2	28929.6	14365	-1.02031	13127	-0.822384	10997	-1.71275	14306	3,5 (0,8-15)	0.096
NCAN	28932.7	14366	-0.399293	9655	-1.35539	13816	-1.67509	14213	1,2 (0,33-4,6)	0.76
PPP1R32	28941	14367	-1.20996	13855	-0.747274	10531	-1.63714	14109	2,4 (0,59-10)	0.22
KCNN3	28941.1	14368	-1.79232	15230	-0.683517	10173	-1.2184	12696	1,2 (0,3-4,8)	0.8
SIAH2	28944.8	14369	-1.43934	14587	-1.10096	12561	-0.326032	9111	0,73 (0,19-2,8)	0.65
EPHB1	28944.8	14370	-0.534812	10487	-1.06445	12375	-3.07408	15726	0,95 (0,19-4,7)	0.95
SLC29A1	28951.8	14371	-0.772864	11924	-1.87085	15243	-0.0780474	8053	0,51 (0,13-1,9)	0.32
FIS1	28952.3	14372	-0.569099	10717	-1.29813	13552	-1.33545	13135	1,5 (0,2-12)	0.68
NR2F2	28954.4	14373	-0.601936	10910	-1.44879	14184	-0.928108	11634	1,2 (0,42-3,2)	0.77
PTP4A3	28957.4	14374	-1.81736	15258	-0.589323	9615	-1.51792	13753	1,6 (0,66-3,9)	0.3
LRRN2	28957.8	14375	-0.947805	12781	-0.80946	10924	-2.05802	15028	2,2 (0,41-12)	0.35
IRGC	28962.3	14376	-0.394005	9627	-1.30706	13598	-1.89051	14730	1,9 (0,56-6,2)	0.31
CR1	28964	14377	-1.1554	13647	-0.832791	11031	-1.44474	13513	0,68 (0,16-3)	0.61
PWWP2B	28970.2	14378	-1.74747	15166	-1.02387	12137	-0.321974	9088	2,7 (0,72-10)	0.14
CPNE5	28974.9	14379	-0.415011	9753	-1.67641	14875	-1.05099	12116	1 (0,21-5)	0.98
PAK4	28976.1	14380	-1.37403	14409	-1.08015	12459	-0.455607	9638	0,7 (0,13-3,8)	0.68
FBLIM1	28976.4	14381	-0.343456	9309	-1.30358	13581	-2.23098	15275	1,2 (0,36-4,2)	0.74
OR7C2	28976.6	14382	-1.73196	15146	-0.51019	9181	-1.93059	14792	1,3 (0,3-5,7)	0.72
CDH9	28981.9	14383	-0.823055	12157	-0.841892	11092	-2.94413	15705	0,83 (0,15-4,7)	0.84
PRKCZ	28983.1	14384	-0.566374	10700	-1.71552	14967	-0.662531	10510	1 (0,17-5,9)	1
TINAGL1	28984.6	14385	-0.856355	12342	-1.41748	14066	-0.478085	9732	1,3 (0,66-2,4)	0.48
OPTC	28985.4	14386	-0.648562	11187	-1.38697	13952	-0.952603	11715	4,4 (0,94-20)	0.06
TIMP4	28985.6	14387	-1.25153	13999	-1.4584	14225	0.195011	6900	1,8 (0,44-7,8)	0.4
LSS	28985.7	14388	-0.907148	12582	-1.38286	13939	-0.448076	9611	0,59 (0,082-4,2)	0.6
FAT4	28986.4	14389	-1.01854	13116	-0.83407	11038	-1.73045	14353	0,63 (0,078-5)	0.66
SOAT2	28986.8	14390	-0.835328	12230	-1.04903	12295	-1.37772	13299	1,2 (0,24-6,4)	0.8
POPDC2	28992	14391	-0.0359642	7359	-1.96604	15379	-1.95077	14838	1 (0,31-3,3)	0.98
EVX1	28992.2	14392	-3.01279	15744	-0.447326	8804	-1.85102	14631	1,2 (0,28-5,2)	0.81
IZUMO2	28994.4	14393	-0.541333	10535	-1.07291	12413	-2.83673	15675	0,92 (0,29-3)	0.89
GP5	28995.4	14394	-0.948592	12785	-0.941778	11679	-1.49049	13648	0,8 (0,18-3,7)	0.78
TNP2	28999.5	14395	-0.637681	11111	-1.04992	12301	-2.05418	15020	1,2 (0,25-5,7)	0.82
NCKAP5	29001.3	14396	-2.11531	15525	-1.14881	12792	0.0894428	7345	2,5 (0,71-8,6)	0.16
IQCF2	29002.3	14397	-1.07225	13321	-0.774603	10701	-1.8861	14716	1,9 (0,7-5,4)	0.2
ARFGAP1	29002.6	14398	-0.869416	12405	-1.58641	14640	-0.195714	8571	0,82 (0,16-4,2)	0.81
LURAP1	29004.3	14399	-1.41718	14533	-0.594098	9643	-1.98183	14896	0,88 (0,15-5,2)	0.89
C2orf88	29009.5	14400	-2.26139	15601	-0.436087	8727	-2.06103	15030	0,75 (0,23-2,4)	0.63
ARHGEF19	29011.8	14401	-1.24585	13976	-1.78049	15083	0.558315	5342	1,9 (0,48-7,6)	0.35
KLC4	29012.2	14402	-0.968357	12886	-2.10185	15500	0.354235	6208	0,5 (0,059-4,3)	0.53
SPI1	29013.8	14403	-0.843464	12277	-0.861319	11211	-2.2965	15355	0,69 (0,23-2)	0.5
WFDC13	29015.7	14404	-0.715431	11589	-1.82735	15163	-0.263114	8840	0,37 (0,054-2,6)	0.32
ATRNL1	29019.1	14405	-0.0609703	7515	-1.93804	15347	-1.8858	14713	1,3 (0,17-9,8)	0.79
ULK3	29023.9	14406	-1.95785	15412	-1.73415	14999	1.05882	3334	1 (0,21-5)	0.97
HS3ST5	29024.5	14407	-0.315168	9109	-1.92883	15333	-1.11154	12317	1,4 (0,32-6,4)	0.63
JSRP1	29028.7	14408	-0.66673	11298	-0.986544	11931	-2.45762	15499	1,1 (0,21-5,2)	0.95
LPIN3	29029	14409	-1.16506	13680	-1.61461	14721	0.285747	6520	1,2 (0,42-3,6)	0.7
PAX2	29029.5	14410	-1.06535	13296	-0.824536	11005	-1.67976	14224	1,2 (0,3-5,3)	0.76
FAM124B	29034.3	14411	-0.84342	12276	-1.15161	12806	-1.11889	12341	1,2 (0,32-4,5)	0.79
KRT31	29045.6	14412	-0.66501	11288	-2.9726	15745	-0.118571	8242	1,4 (0,63-3,3)	0.39
SYN2	29047	14413	-1.43198	14567	-0.991514	11956	-0.658937	10496	2,2 (0,65-7,6)	0.21
EFCAB6	29048.9	14414	-0.378835	9523	-2.81584	15736	-0.770824	10960	1,6 (0,17-14)	0.68
CHST13	29051.6	14415	-0.984397	12956	-1.03502	12203	-1.15917	12491	1,2 (0,47-3,2)	0.67
IL36A	29051.8	14416	-0.545051	10557	-1.43989	14155	-1.13584	12415	3,1 (0,74-13)	0.12
CTF1	29054.6	14417	-1.08731	13371	-0.976867	11882	-1.15237	12478	1,3 (0,24-7,4)	0.75
IMPG2	29061.7	14418	-0.280433	8888	-1.73307	14997	-1.40019	13369	1,6 (0,45-5,6)	0.47
SFXN2	29061.7	14419	-1.69791	15091	-1.27329	13427	0.193661	6907	1,9 (0,3-12)	0.5
CALCB	29062.9	14420	-1.94669	15400	-0.882181	11344	-0.642255	10427	2,3 (0,99-5,2)	0.052
SLC35G2	29064	14421	-0.8451	12288	-1.00532	12045	-1.54455	13837	1,5 (0,35-6,8)	0.57
AMHR2	29068.5	14422	-0.215639	8514	-1.70664	14949	-1.61936	14045	1,5 (0,3-6,9)	0.64
CLDN19	29071.3	14423	-0.419514	9780	-1.33485	13738	-1.76109	14437	0,81 (0,17-3,9)	0.79
ITGAD	29072.1	14424	-0.913392	12610	-0.886515	11372	-1.85709	14650	0,89 (0,14-5,6)	0.9
MAST1	29079.2	14425	-0.630333	11076	-1.21565	13163	-1.46783	13575	0,24 (0,044-1,3)	0.1
METRNL	29079.4	14426	-2.46952	15683	-1.3796	13920	0.619352	5093	1,9 (0,76-4,7)	0.17
GPN2	29079.4	14427	-1.42971	14563	-1.86432	15231	0.817968	4292	0,87 (0,16-4,6)	0.87
HOXC12	29079.8	14428	-0.385315	9568	-1.50832	14410	-1.43859	13490	1,1 (0,3-4)	0.9
ART5	29079.9	14429	-0.385956	9573	-1.70466	14946	-1.14842	12456	1,6 (0,5-4,9)	0.44
HTR3C	29080.9	14430	-1.15145	13635	-0.978232	11889	-1.04952	12112	1,5 (0,25-8,6)	0.68
CCDC115	29082.2	14431	-1.36307	14371	-0.812987	10947	-1.24617	12795	0,54 (0,11-2,7)	0.45
DKKL1	29086	14432	-0.559621	10646	-1.41016	14041	-1.17947	12563	0,81 (0,21-3)	0.75
TACR1	29088	14433	-0.170769	8228	-2.31601	15634	-1.35245	13207	0,37 (0,052-2,6)	0.32
SLX9	29091.4	14434	-0.512981	10362	-1.21217	13147	-1.887	14719	1,8 (0,73-4,2)	0.21
ELSPBP1	29093.6	14435	-0.84523	12290	-1.4884	14337	-0.422145	9501	2,6 (0,55-12)	0.23
ASGR2	29097.1	14436	-1.23471	13943	-0.633828	9898	-2.44293	15486	0,91 (0,19-4,4)	0.9
SPATA3	29098.2	14437	-1.98805	15443	-0.598366	9670	-1.48739	13635	1,9 (0,65-5,5)	0.25
CEBPE	29102.4	14438	-0.925228	12670	-0.898753	11438	-1.7845	14490	0,84 (0,3-2,4)	0.75
HMGXB3	29103.7	14439	-1.82089	15264	-1.28364	13481	0.26145	6620	2,2 (0,55-8,5)	0.27
PLB1	29108.2	14440	-1.21166	13858	-1.32798	13707	-0.142265	8342	1,6 (0,42-5,8)	0.5
MN1	29109.8	14441	-1.46998	14668	-0.668463	10092	-1.61527	14032	0,88 (0,25-3,1)	0.84
SORBS2	29111.3	14442	-0.78117	11964	-2.3609	15651	0.052853	7516	2,5 (1,1-5,8)	0.026
OIT3	29116.9	14443	-0.666829	11299	-1.04665	12280	-2.03538	14998	0,97 (0,22-4,2)	0.97
GLYCTK	29119.3	14444	-0.379462	9526	-1.80179	15122	-1.09823	12266	0,41 (0,074-2,3)	0.31
RTL5	29121.3	14445	-0.917371	12631	-0.803804	10887	-2.72163	15641	0,81 (0,21-3,2)	0.77
VASN	29123.4	14446	-1.35018	14338	-0.647713	9963	-1.94029	14809	1,2 (0,31-4,5)	0.81
LRRC27	29128.3	14447	-0.275531	8850	-1.48269	14318	-1.96337	14855	0,92 (0,2-4,4)	0.92
EVC2	29130.6	14448	-1.32947	14284	-1.07924	12450	-0.574607	10142	1,4 (0,44-4,5)	0.56
ODF4	29133.3	14449	-0.87323	12426	-0.995031	11973	-1.56911	13897	1 (0,17-6,5)	0.97
CUX2	29140	14450	-1.09024	13386	-1.11568	12640	-0.817754	11167	1,3 (0,28-6,2)	0.73
PIANP	29141.6	14451	-0.862931	12377	-0.964198	11811	-1.71127	14298	0,95 (0,23-3,9)	0.94
RIMS1	29142.2	14452	-0.84617	12296	-1.00977	12073	-1.57868	13921	1,6 (0,34-7,5)	0.56
CCDC158	29143.4	14453	-0.716395	11596	-1.40015	14010	-0.846581	11282	0,96 (0,14-6,5)	0.97
DENND2A	29148.1	14454	-0.743425	11739	-1.38128	13929	-0.832431	11228	0,99 (0,26-3,9)	0.99
LRRC63	29149.3	14455	-2.13227	15535	-0.572108	9512	-1.5689	13895	6,4 (0,93-44)	0.059
CXXC1	29149.3	14456	-1.63819	15014	-1.57319	14601	0.658579	4944	0,54 (0,11-2,6)	0.45
CA4	29151.5	14457	-0.77728	11944	-1.05091	12307	-1.61347	14028	0,4 (0,077-2,1)	0.28
VWA3A	29153	14458	-0.489411	10202	-1.38244	13934	-1.46733	13574	0,94 (0,2-4,4)	0.94
SV2C	29159	14459	-1.29418	14163	-0.873103	11292	-1.19257	12599	3,9 (1,2-12)	0.024
STK32C	29159.2	14460	-0.380592	9533	-2.04044	15455	-0.946995	11694	0,85 (0,17-4,4)	0.85
NANOS3	29160.8	14461	-0.843127	12273	-0.862818	11216	-2.70737	15633	1,3 (0,29-5,7)	0.75
PLCL1	29163.4	14462	-0.30768	9062	-1.33125	13721	-3.1361	15742	0,41 (0,1-1,7)	0.22
LTBP4	29164.2	14463	-0.525987	10435	-1.12935	12699	-2.63282	15605	0,41 (0,088-1,9)	0.26
DIPK1B	29171.6	14464	-1.42506	14553	-0.964434	11814	-0.786506	11028	1,3 (0,36-4,8)	0.68
MYBPC3	29172.9	14465	-1.29756	14175	-1.07399	12422	-0.645032	10443	0,52 (0,1-2,6)	0.42
OXER1	29173.4	14466	-1.63931	15015	-0.736271	10467	-1.27326	12906	0,84 (0,32-2,2)	0.73
KHDC1	29174.5	14467	-0.749266	11763	-2.02889	15441	-0.143271	8346	0,61 (0,21-1,8)	0.37
CPNE9	29176.2	14468	-0.385197	9566	-1.78341	15087	-1.12739	12381	0,51 (0,085-3)	0.46
ADGRE1	29177.5	14469	-0.790835	12006	-1.41212	14050	-0.694415	10645	0,62 (0,12-3,3)	0.57
GABRR3	29178	14470	-0.831917	12204	-1.47309	14291	-0.510945	9882	1,1 (0,23-5,3)	0.91
SLC22A13	29188.1	14471	-1.45304	14623	-1.09994	12548	-0.431425	9547	6,5 (1,3-34)	0.025
CLEC4F	29191.4	14472	-0.76159	11855	-1.49069	14345	-0.620563	10337	0,94 (0,27-3,3)	0.92
JAKMIP3	29192.3	14473	-1.01234	13087	-1.34987	13801	-0.421908	9500	2,3 (0,37-15)	0.36
CNTN2	29193.3	14474	-1.0195	13120	-0.771531	10670	-2.39566	15448	2,2 (0,46-11)	0.32
TEX13B	29193.5	14475	-0.182623	8307	-2.25575	15605	-1.39302	13344	1,9 (0,41-8,9)	0.41
APC2	29193.7	14476	-0.483364	10161	-1.31581	13646	-1.69622	14266	1,3 (0,34-5,1)	0.69
ITPKA	29195.2	14477	-0.823073	12159	-0.9829	11913	-1.80656	14538	1,2 (0,19-7,2)	0.87
SALL1	29200.6	14478	-0.49993	10275	-1.41994	14078	-1.3733	13278	1,5 (0,26-8,7)	0.65
LEF1	29202.3	14479	-1.98782	15442	-0.932859	11629	-0.558458	10084	1,2 (0,51-2,6)	0.73
CHADL	29203.7	14480	-0.773944	11932	-1.8197	15146	-0.228469	8709	1,8 (0,49-6,4)	0.38
NEK8	29204.4	14481	-0.970942	12898	-1.22815	13227	-0.758055	10911	0,83 (0,14-4,9)	0.84
FRMD1	29207.9	14482	-0.527882	10443	-1.19204	13047	-2.04437	15010	1,3 (0,32-5,5)	0.69
C1orf87	29209.7	14483	-0.886416	12487	-1.10466	12583	-1.24304	12782	5,1 (0,99-27)	0.052
SLC22A11	29212.3	14484	-1.07394	13328	-1.25313	13336	-0.552909	10061	2,2 (0,45-11)	0.33
SLC26A3	29212.7	14485	-0.647554	11173	-1.07417	12423	-2.11518	15100	0,84 (0,23-3,1)	0.79
RET	29216.4	14486	-0.0816583	7639	-1.74678	15022	-2.49554	15524	1,6 (0,39-6,5)	0.51
SH2D6	29218.1	14487	-0.975799	12924	-1.3103	13621	-0.574643	10143	1,1 (0,23-5,2)	0.9
GRM4	29221.4	14488	-0.645205	11157	-1.04162	12245	-2.43929	15482	1,3 (0,19-9,7)	0.77
GPHA2	29223.2	14489	-0.902881	12560	-1.10644	12590	-1.21428	12683	0,61 (0,11-3,2)	0.56
KRT35	29224.2	14490	-1.95264	15404	-0.490662	9070	-2.10146	15085	1,9 (0,45-8,4)	0.37
PGLYRP1	29225.4	14491	-0.689008	11431	-1.14216	12759	-1.63068	14087	1,5 (0,34-6,7)	0.59
AMH	29226	14492	-0.842389	12266	-1.26123	13378	-0.925208	11628	0,49 (0,087-2,8)	0.42
ZNF521	29226.9	14493	-0.689064	11432	-1.43262	14123	-0.891629	11476	1 (0,29-3,5)	0.99
PSORS1C2	29229.3	14494	-1.71641	15122	-1.01136	12087	-0.48085	9747	1,7 (0,72-3,9)	0.23
ST6GALNAC4	29233.1	14495	-0.44071	9910	-1.29531	13544	-1.99169	14920	0,7 (0,13-3,9)	0.68
UNKL	29233.5	14496	-0.465816	10057	-1.21115	13139	-2.42784	15472	0,65 (0,096-4,4)	0.66
PAX1	29239.5	14497	-0.0971301	7735	-2.35817	15650	-1.67601	14219	1,1 (0,23-5,1)	0.91
GSTT4	29241	14498	-1.48502	14701	-1.18752	13016	-0.211068	8633	0,75 (0,23-2,4)	0.62
SLC22A14	29241.2	14499	-0.615128	10975	-1.37823	13912	-1.19448	12605	2 (0,32-12)	0.46
KRT25	29249.8	14500	-0.943155	12757	-1.48727	14333	-0.323236	9095	1 (0,14-7,5)	0.98
FGF18	29252.5	14501	-1.75464	15177	-0.736169	10466	-1.249	12812	1,2 (0,34-4,5)	0.75
CRP	29252.6	14502	-1.37731	14416	-1.25927	13368	-0.159531	8416	3,3 (0,77-14)	0.11
DAB1	29253.1	14503	-0.51715	10386	-1.82721	15162	-0.808555	11133	1,4 (0,23-8,9)	0.7
TMPRSS12	29254.4	14504	-1.96776	15425	-1.46374	14249	0.595792	5192	2,6 (0,35-19)	0.35
DMBT1	29256.7	14505	-1.99601	15454	-0.781126	10746	-0.990234	11861	1,5 (0,68-3,1)	0.33
NR2F1	29257.2	14506	-0.717797	11601	-1.93037	15337	-0.290379	8951	1,4 (0,58-3,5)	0.44
HTR4	29257.5	14507	-0.641075	11134	-1.34377	13776	-1.20636	12654	3 (0,58-16)	0.19
CNN1	29257.8	14508	-0.868686	12403	-0.991401	11954	-1.67375	14207	1,2 (0,66-2,4)	0.5
TSC22D3	29258.9	14509	-0.397361	9643	-1.59032	14651	-1.36689	13257	0,56 (0,23-1,4)	0.21
TECTA	29265.7	14510	-1.07303	13324	-0.995218	11976	-1.24097	12774	0,76 (0,15-3,8)	0.74
PITPNM1	29267.1	14511	-0.656875	11242	-1.05735	12343	-2.21322	15252	0,52 (0,15-1,7)	0.28
CALHM1	29268.4	14512	-0.693999	11455	-1.32365	13694	-1.11912	12342	2,7 (0,57-13)	0.21
KRT84	29270.4	14513	-0.412922	9735	-1.35339	13809	-1.90181	14751	1,6 (0,39-6,5)	0.52
PLPPR1	29272.4	14514	-1.49055	14712	-1.05055	12305	-0.546891	10038	2,7 (0,56-13)	0.22
TAMALIN	29272.9	14515	-0.7257	11632	-1.20389	13101	-1.35541	13216	0,43 (0,1-1,8)	0.25
ADH1A	29274.5	14516	-0.445481	9945	-1.50398	14393	-1.38668	13320	0,62 (0,18-2,1)	0.45
RAB40C	29274.7	14517	-1.45653	14635	-1.94687	15359	0.813239	4311	2,7 (0,51-15)	0.24
WDR25	29278.2	14518	-1.35	14337	-1.21709	13171	-0.294095	8963	2,6 (0,6-12)	0.2
POMC	29278.8	14519	-0.291026	8973	-1.71485	14961	-1.51167	13724	0,75 (0,15-3,9)	0.73
KRTAP4-7	29282.3	14520	-0.611985	10961	-1.58109	14629	-0.858391	11332	#N/A	#N/A
ZCCHC12	29283.6	14521	-0.876151	12440	-0.925843	11579	-1.99156	14918	0,86 (0,17-4,5)	0.86
CNTN5	29284.6	14522	-0.933065	12705	-0.94593	11704	-1.69958	14276	1,2 (0,22-6,3)	0.84
ZDHHC19	29285.9	14523	-0.524667	10424	-1.16609	12901	-2.42119	15468	1,3 (0,27-6,5)	0.73
LPA	29286	14524	-1.27183	14080	-2.0595	15467	0.651354	4973	2 (0,65-6,2)	0.23
GPR37L1	29286.8	14525	-0.530226	10462	-1.83567	15179	-0.79135	11049	0,97 (0,16-6,1)	0.98
ASIC2	29293.2	14526	-0.510014	10345	-1.32398	13696	-1.62836	14080	0,85 (0,18-3,9)	0.83
SLC2A4RG	29293.6	14527	-1.28379	14122	-1.45046	14190	0.0841561	7369	0,61 (0,2-1,9)	0.39
TUBA4A	29294.8	14528	-1.54914	14848	-0.988274	11936	-0.680299	10580	1,6 (0,55-4,6)	0.39
TMEM26	29297.2	14529	-1.87432	15329	-0.772541	10683	-1.09471	12250	2,3 (0,21-25)	0.49
TCF21	29297.6	14530	-0.832668	12212	-1.13817	12747	-1.31444	13056	1,1 (0,45-2,5)	0.87
ADIG	29298.2	14531	-1.10954	13462	-0.930433	11615	-1.38614	13317	0,66 (0,12-3,7)	0.63
APBB1	29313.5	14532	-0.592972	10855	-1.15192	12808	-2.0706	15041	0,45 (0,093-2,2)	0.33
RSPO4	29319.4	14533	-0.375092	9499	-1.41062	14042	-1.90696	14759	0,94 (0,28-3,1)	0.91
HSPB7	29322.4	14534	-0.406507	9697	-2.45738	15687	-0.853675	11312	0,61 (0,15-2,5)	0.49
VENTX	29325.4	14535	-1.16254	13668	-0.697035	10251	-2.80405	15667	1,7 (0,58-5,1)	0.33
CACNA1C	29329.5	14536	-1.46652	14663	-0.704577	10300	-1.6236	14062	1,5 (0,41-5,5)	0.53
DGKI	29329.7	14537	-1.2561	14019	-2.06315	15470	0.607199	5144	1,3 (0,2-8,1)	0.79
LCNL1	29338.3	14538	-0.484526	10171	-1.35413	13813	-1.67392	14208	0,99 (0,17-5,8)	0.99
ST6GALNAC1	29338.4	14539	-1.83498	15281	-1.22016	13191	0.0331768	7599	2,4 (0,98-5,7)	0.054
CREB3L3	29338.6	14540	-0.564379	10681	-1.25203	13330	-1.73102	14355	1,1 (0,22-5,9)	0.89
S1PR3	29339	14541	-0.604036	10921	-1.495	14362	-1.02422	12013	0,81 (0,23-2,9)	0.75
HECW1	29343.5	14542	-1.79654	15234	-0.926509	11583	-0.724344	10760	4,6 (0,76-28)	0.096
HOXB1	29343.8	14543	-1.88504	15337	-0.932663	11625	-0.666776	10523	1,6 (0,39-6,9)	0.5
SMPD1	29345.1	14544	-0.583881	10812	-1.37376	13891	-1.32489	13093	0,67 (0,16-2,9)	0.59
FLACC1	29346.9	14545	-0.886309	12485	-1.01782	12115	-1.58716	13944	0,73 (0,094-5,7)	0.77
GABRA3	29348	14546	-0.175265	8261	-2.53887	15699	-1.44911	13530	2,6 (0,82-8,3)	0.11
CXCR1	29352.1	14547	-2.34044	15637	-0.728298	10434	-1.12342	12362	6,3 (2,1-19)	0.00095
PTGIR	29354.6	14548	-1.31465	14237	-0.803425	10885	-1.48841	13640	1,1 (0,38-3,3)	0.84
BLK	29355.2	14549	-0.993461	13001	-0.835183	11051	-2.18171	15210	0,73 (0,18-2,9)	0.66
BCL2	29355.9	14550	-0.788983	12001	-1.21282	13151	-1.22375	12716	0,31 (0,064-1,5)	0.15
PID1	29359.4	14551	-0.890324	12502	-0.908235	11490	-2.14101	15139	0,98 (0,17-5,5)	0.98
FAAP20	29361.1	14552	-0.2604	8771	-1.88664	15268	-1.47699	13602	0,36 (0,048-2,7)	0.33
GRK7	29366.7	14553	-0.732576	11675	-1.01464	12097	-2.21332	15253	1,5 (0,4-5,4)	0.56
KIF5A	29370.2	14554	-0.858789	12360	-1.08632	12487	-1.43318	13467	0,98 (0,22-4,3)	0.98
CHST7	29372.8	14555	-1.58324	14902	-1.20201	13092	-0.162637	8433	1,5 (0,38-5,6)	0.58
PDGFB	29374.8	14556	-0.635516	11102	-1.09046	12509	-2.29586	15354	6,4 (1,6-26)	0.01
RHBDL3	29378.5	14557	-1.44187	14593	-0.96048	11789	-0.879649	11411	1 (0,28-3,7)	0.99
ACP4	29382.2	14558	-0.678051	11368	-1.71475	14960	-0.606155	10268	1,1 (0,31-3,7)	0.91
LRIT1	29383.3	14559	-0.611368	10957	-2.02656	15437	-0.533198	9984	0,68 (0,13-3,5)	0.65
SH3TC1	29384.9	14560	-1.29005	14145	-1.36852	13861	-0.097368	8139	2,4 (0,47-12)	0.29
ZP2	29385.9	14561	-0.738957	11713	-0.972625	11854	-2.90773	15697	2,6 (0,28-24)	0.4
MYF5	29390.9	14562	-0.901018	12548	-1.27914	13458	-0.86496	11360	5,4 (0,84-36)	0.076
ODAD3	29391.2	14563	-1.37628	14413	-1.04891	12294	-0.720748	10743	1,5 (0,44-5,2)	0.51
NDOR1	29394.3	14564	-2.39644	15658	-0.69975	10273	-1.22503	12719	2,3 (0,52-10)	0.27
C1QTNF2	29396.2	14565	-0.455333	9994	-1.46141	14237	-1.52644	13777	1,3 (0,24-6,9)	0.76
GALK1	29398.1	14566	-0.188368	8347	-1.93883	15348	-1.65512	14167	0,32 (0,059-1,8)	0.19
PTPRN	29399.1	14567	-0.651988	11218	-1.22617	13221	-1.55429	13860	0,87 (0,18-4,1)	0.86
FZD9	29400.2	14568	-0.495901	10244	-1.90449	15299	-0.868735	11369	1 (0,23-4,8)	0.95
PARD3B	29401	14569	-0.053588	7471	-2.23761	15599	-2.05838	15029	0,73 (0,18-3,1)	0.67
NAALADL1	29403	14570	-0.569349	10718	-1.25494	13343	-1.74775	14397	0,78 (0,17-3,6)	0.74
USH2A	29406.6	14571	-1.39287	14457	-1.04663	12279	-0.718873	10734	1,1 (0,057-21)	0.96
LRRC4B	29408.6	14572	-0.962653	12848	-1.1	12549	-1.21278	12677	0,87 (0,2-3,8)	0.85
ZKSCAN4	29408.9	14573	-1.20649	13843	-1.9821	15395	0.474646	5708	0,66 (0,12-3,8)	0.64
CYS1	29410.1	14574	-0.118423	7891	-1.69707	14923	-2.92067	15700	1,1 (0,33-3,8)	0.86
FCN3	29411	14575	-0.688594	11428	-2.07773	15484	-0.352758	9228	1 (0,29-3,7)	0.96
CYB561D1	29413.6	14576	-0.100949	7769	-1.7896	15101	-2.54167	15552	0,36 (0,061-2,2)	0.27
DMPK	29414.3	14577	-1.75591	15181	-1.21448	13157	-0.0598303	7962	0,79 (0,19-3,3)	0.74
NOS1	29414.9	14578	-0.816192	12132	-1.2198	13187	-1.17813	12560	3,2 (0,64-16)	0.16
CA7	29421.5	14579	-0.665311	11289	-1.08079	12462	-2.2118	15248	0,71 (0,094-5,4)	0.74
FGF8	29424	14580	-0.989087	12982	-1.16078	12870	-0.996185	11887	3,2 (0,7-14)	0.13
CCDC178	29426.5	14581	-1.17436	13717	-0.997391	11986	-1.14962	12463	1,7 (0,36-7,9)	0.5
CPB1	29430.3	14582	-1.03443	13185	-0.817974	10969	-2.19875	15230	1,2 (0,26-5,8)	0.8
PRSS1	29433.2	14583	-2.39458	15657	-0.756165	10578	-1.08383	12211	1,4 (0,54-3,4)	0.51
TRPC3	29435	14584	-0.151171	8090	-1.81624	15136	-2.06607	15036	0,34 (0,026-4,4)	0.41
BTNL9	29443.7	14585	-1.22276	13903	-2.02932	15442	0.499885	5593	0,79 (0,12-5,2)	0.81
AANAT	29449.2	14586	-0.675904	11354	-1.30976	13618	-1.29637	12988	2,2 (0,58-8,1)	0.25
ARMCX4	29457.2	14587	-1.35655	14360	-1.02143	12125	-0.844093	11274	1,3 (0,37-4,6)	0.68
PIK3R6	29459	14588	-1.52199	14789	-0.721092	10398	-1.58197	13930	2,3 (0,41-13)	0.34
MICU3	29459.3	14589	-0.792809	12017	-0.97471	11870	-2.28074	15343	3,4 (0,48-23)	0.22
MPL	29463.9	14590	-1.41489	14524	-1.03694	12215	-0.746597	10864	0,38 (0,044-3,3)	0.38
TMEM225	29464.1	14591	-1.68195	15068	-0.781739	10752	-1.25729	12836	2,2 (0,41-12)	0.35
MARCHF11	29471.1	14592	-1.27639	14099	-0.998796	11996	-1.01228	11946	2,7 (0,24-30)	0.42
LRRC3B	29478.5	14593	-1.13257	13553	-0.813824	10950	-1.93428	14797	2,4 (0,6-9,2)	0.22
PGLYRP2	29479.6	14594	-2.01633	15470	-0.861324	11212	-0.869378	11371	1,3 (0,26-6,9)	0.73
KIF12	29483.6	14595	-0.645158	11154	-1.16562	12898	-1.89449	14738	1,4 (0,31-6)	0.68
EVPL	29484.9	14596	-1.7424	15159	-1.63673	14775	0.635272	5032	0,92 (0,19-4,3)	0.91
RCOR2	29487.6	14597	-1.031	13168	-1.20789	13117	-0.839127	11252	1,3 (0,4-4,4)	0.64
CLCNKB	29494.3	14598	-0.894358	12518	-1.03185	12185	-1.61824	14042	1,2 (0,33-4,5)	0.76
PSORS1C1	29495.6	14599	-1.0653	13295	-1.48886	14339	-0.236148	8733	3,5 (0,57-21)	0.18
RFNG	29497.2	14600	-0.778792	11953	-1.26456	13389	-1.19423	12604	0,73 (0,18-3)	0.66
GABBR1	29504.1	14601	-1.48538	14702	-1.17425	12942	-0.363402	9277	1,3 (0,57-3)	0.53
LRRC25	29505.4	14602	-0.888687	12495	-1.15813	12854	-1.251	12817	0,95 (0,25-3,6)	0.94
SKI	29505.6	14603	-1.41079	14509	-1.14943	12795	-0.503902	9856	0,67 (0,17-2,7)	0.57
BBC3	29506.1	14604	-0.845297	12291	-1.25647	13351	-1.07236	12178	1,1 (0,27-4,3)	0.91
NPPA	29511.5	14605	-1.0837	13357	-0.9516	11735	-1.49308	13656	0,89 (0,28-2,8)	0.85
UNC45B	29511.8	14606	-0.865309	12388	-1.02747	12162	-1.717	14318	2,3 (0,5-10)	0.29
BHLHE22	29515.7	14607	-1.1882	13766	-0.713875	10348	-2.9061	15696	1,2 (0,19-7,6)	0.84
TSNAXIP1	29519.4	14608	-1.30224	14193	-1.07965	12454	-0.78441	11018	1,8 (0,32-10)	0.49
COL19A1	29519.8	14609	-0.79714	12043	-1.08954	12506	-1.67169	14201	1,5 (0,26-9,1)	0.64
DACT2	29524	14610	-0.957543	12825	-1.02863	12172	-1.49284	13655	1,2 (0,26-5,9)	0.79
F11	29524.9	14611	-1.20325	13832	-1.02619	12153	-1.06243	12156	3,6 (0,73-18)	0.11
CRYGN	29525	14612	-0.425213	9810	-1.38276	13937	-1.97544	14879	2 (0,5-7,9)	0.33
OSBPL10	29525.6	14613	-0.846127	12294	-1.70065	14934	-0.341004	9179	2 (0,97-4,2)	0.061
PAPPA2	29527.7	14614	-0.496361	10247	-1.28966	13511	-2.06268	15033	2,2 (0,46-10)	0.33
HLX	29528.5	14615	-1.90176	15358	-0.779406	10732	-1.17713	12555	1,1 (0,25-5)	0.89
ZG16B	29529.1	14616	-1.09236	13393	-0.98868	11938	-1.36314	13246	1,6 (0,64-3,9)	0.32
GPR31	29530.5	14617	-0.430084	9834	-1.33787	13748	-2.18644	15215	1,9 (0,55-6,3)	0.32
FGF16	29540	14618	-0.714264	11580	-1.31465	13644	-1.23881	12767	2,5 (0,62-10)	0.2
NOVA2	29540.1	14619	-1.20835	13847	-0.797711	10841	-1.86804	14675	0,72 (0,18-2,9)	0.64
CDH15	29540.7	14620	-0.382175	9546	-1.38063	13923	-2.27487	15339	0,66 (0,12-3,5)	0.63
KLF14	29544.2	14621	-1.32615	14276	-0.695105	10240	-2.16218	15179	1,4 (0,38-5,5)	0.6
ANKRD60	29546.9	14622	-1.36332	14374	-0.954384	11754	-1.05626	12135	1,4 (0,31-6)	0.68
AQP2	29549.7	14623	-0.43413	9868	-1.39086	13974	-1.9143	14767	1,1 (0,28-4)	0.94
PPM1H	29551.7	14624	-0.800322	12058	-1.44261	14165	-0.792877	11062	1 (0,26-3,9)	0.98
ANKRD54	29552.7	14625	-1.07792	13339	-1.79837	15116	0.102121	7287	0,77 (0,16-3,8)	0.75
NPVF	29553.7	14626	-1.51476	14765	-1.37818	13911	0.0741839	7420	2,7 (0,59-12)	0.2
PPP1R2C	29556.3	14627	-0.529797	10459	-1.34711	13791	-1.68124	14228	2,2 (0,63-7,4)	0.22
SEMA6D	29557.8	14628	-1.85793	15312	-0.803193	10881	-1.13126	12396	0,77 (0,18-3,3)	0.72
SEMA7A	29558.5	14629	-0.951278	12795	-0.951808	11737	-1.83567	14600	1,4 (0,54-3,7)	0.48
CIC	29566.2	14630	-1.00084	13029	-0.836794	11058	-2.55099	15558	0,52 (0,12-2,3)	0.39
GPT	29566.3	14631	-0.535948	10498	-1.28542	13489	-1.91341	14766	0,57 (0,081-4)	0.57
PGGHG	29572.8	14632	-1.19889	13817	-0.809248	10919	-1.85231	14634	1,2 (0,6-2,6)	0.55
OR2B3	29576	14633	-0.444385	9938	-1.52938	14463	-1.5257	13774	3,1 (0,47-20)	0.24
HAND2	29578.3	14634	-1.88567	15338	-0.647008	9955	-1.65597	14169	2,6 (0,62-11)	0.19
ROPN1L	29579.5	14635	-0.758716	11830	-1.18941	13030	-1.48743	13637	1,2 (0,28-5,4)	0.78
GRK1	29579.5	14636	-1.14693	13618	-1.11452	12633	-0.938776	11668	1,7 (0,52-5,8)	0.37
LZTS2	29583.4	14637	-3.13986	15750	-0.770308	10664	-1.07867	12192	2,3 (0,58-8,7)	0.24
CCDC88B	29586.3	14638	-0.844059	12279	-1.36967	13871	-0.864558	11354	0,69 (0,19-2,5)	0.57
PRL	29586.7	14639	-0.881469	12463	-1.9209	15323	-0.130145	8293	0,95 (0,25-3,5)	0.94
BDKRB1	29588.1	14640	-2.44185	15673	-1.486	14326	0.567649	5305	3,9 (1,7-9)	0.0012
KIAA1614	29592.7	14641	-1.22745	13915	-0.845424	11114	-1.64801	14149	1,5 (0,22-9,9)	0.69
ZNF333	29592.9	14642	-1.91925	15376	-1.0288	12173	-0.513516	9891	2,2 (0,44-11)	0.34
CRYGS	29596.3	14643	-1.64456	15024	-1.28249	13473	-0.0558927	7945	1,2 (0,42-3,7)	0.7
TBR1	29604	14644	-1.14179	13597	-0.980255	11902	-1.33736	13147	1,4 (0,45-4,4)	0.55
CPEB3	29604.6	14645	-2.10836	15521	-0.92083	11560	-0.747038	10866	4,5 (1-19)	0.045
CCK	29607.5	14646	-0.435644	9878	-2.28899	15619	-0.951577	11712	4,5 (1,1-19)	0.041
HOXA13	29609.1	14647	-2.95683	15741	-0.770524	10666	-1.09485	12251	0,78 (0,14-4,2)	0.77
CD81	29613.9	14648	-0.565685	10693	-1.65392	14816	-1.02595	12018	1,1 (0,46-2,9)	0.77
SLC8A2	29614.6	14649	-0.732868	11676	-1.13244	12719	-1.80524	14535	0,71 (0,14-3,6)	0.68
GJD3	29615.3	14650	-0.671374	11324	-1.18941	13031	-1.77707	14476	0,96 (0,22-4,2)	0.95
GJA4	29615.6	14651	-1.41645	14529	-0.75579	10576	-1.70644	14286	0,74 (0,16-3,4)	0.7
GABRQ	29618.6	14652	-0.51182	10355	-1.84675	15195	-0.977346	11817	1,3 (0,38-4,7)	0.64
TELO2	29619.1	14653	-1.04443	13219	-1.33099	13719	-0.606821	10273	1,1 (0,29-3,9)	0.93
KCNE5	29619.4	14654	-1.45449	14628	-1.1512	12804	-0.508999	9875	1,3 (0,4-4,3)	0.66
WNT8A	29624.5	14655	-0.779369	11957	-0.996048	11977	-2.5326	15546	1,6 (0,45-5,6)	0.48
NSG2	29624.6	14656	-1.19533	13803	-0.869013	11267	-1.63109	14088	2,4 (0,46-12)	0.3
CHRNA1	29631.8	14657	-2.29618	15615	-0.528818	9289	-2.13287	15124	11 (1,5-80)	0.019
GPC1	29632.2	14658	-2.71261	15723	-1.41642	14065	0.451886	5813	2 (0,52-7,7)	0.32
C20orf85	29633.1	14659	-0.64791	11179	-1.17291	12932	-1.99193	14921	0,86 (0,25-3)	0.81
CSRNP3	29634.8	14660	-1.86419	15318	-0.650238	9982	-1.69334	14256	0,62 (0,14-2,7)	0.52
DGKD	29646.3	14661	-1.72257	15137	-0.999863	12006	-0.70406	10678	1,4 (0,25-7,5)	0.71
TIMM44	29647.6	14662	-0.904869	12568	-0.926226	11581	-2.36079	15416	0,25 (0,04-1,5)	0.13
JMJD8	29651	14663	-0.688536	11427	-1.05291	12322	-3.20823	15745	1,6 (0,55-4,7)	0.39
TNXB	29652.5	14664	-1.25356	14009	-0.793146	10819	-1.87066	14685	1,6 (0,32-7,6)	0.58
ZNF335	29661.1	14665	-0.534795	10486	-1.46067	14234	-1.45376	13539	0,61 (0,076-5)	0.65
RAPGEF3	29662.4	14666	-0.759919	11842	-1.21424	13155	-1.4534	13538	1,6 (0,37-6,8)	0.54
TMC2	29671.6	14667	-0.600888	10902	-1.48611	14328	-1.23081	12744	1,7 (0,26-12)	0.58
CFAP157	29671.7	14668	-0.826708	12178	-1.45564	14217	-0.783229	11009	2,4 (0,35-16)	0.37
SFTPC	29678.9	14669	-0.845028	12287	-1.06211	12360	-1.75311	14413	1,3 (0,38-4,4)	0.68
TMEM220	29679.4	14670	-2.33595	15634	-0.532142	9309	-2.14302	15148	3,5 (0,76-16)	0.11
CCDC8	29680.3	14671	-0.776436	11940	-1.00568	12050	-2.52427	15539	1,2 (0,27-5,6)	0.79
NLRP6	29689.4	14672	-0.237714	8643	-1.59039	14652	-2.63364	15606	0,69 (0,15-3,3)	0.64
SPHK1	29701.8	14673	-0.90224	12557	-1.0183	12117	-1.79295	14510	0,55 (0,15-2)	0.37
NLRP8	29702.3	14674	-1.37789	14417	-1.16319	12886	-0.587008	10199	1,1 (0,22-5,9)	0.88
RASGRF2	29706.2	14675	-2.40262	15661	-0.565898	9474	-1.95394	14842	1,8 (0,6-5,5)	0.29
NLGN4X	29716.2	14676	-1.24	13959	-1.54805	14528	-0.0131295	7780	1,2 (0,51-2,8)	0.68
SFRP5	29723.2	14677	-1.28252	14115	-0.914287	11519	-1.38634	13318	1,9 (0,7-4,9)	0.21
SCGB3A1	29724.7	14678	-0.92484	12669	-1.21794	13180	-1.11983	12347	0,66 (0,17-2,6)	0.56
BMP10	29725.3	14679	-1.43581	14575	-0.914841	11520	-1.19741	12618	1,7 (0,28-9,9)	0.58
SARDH	29725.5	14680	-0.830602	12199	-1.23467	13261	-1.27414	12911	0,72 (0,18-2,9)	0.65
PYGM	29730.4	14681	-0.921955	12652	-1.10406	12580	-1.4495	13533	1 (0,14-7,6)	0.98
SPEF1	29738.3	14682	-0.651927	11217	-1.58369	14635	-0.974071	11803	0,96 (0,32-2,9)	0.94
RBMXL2	29738.4	14683	-0.723136	11624	-1.4501	14189	-1.0281	12036	1,3 (0,5-3,1)	0.62
SLC8A1	29739.6	14684	-0.754059	11796	-1.20981	13130	-1.5361	13804	0,6 (0,1-3,6)	0.57
TMEFF2	29742.3	14685	-1.14826	13622	-0.778709	10728	-2.67459	15622	0,56 (0,12-2,8)	0.48
TNNI3	29744.8	14686	-0.742436	11735	-1.31116	13625	-1.28663	12959	0,86 (0,36-2,1)	0.75
TRADD	29746.9	14687	-0.92055	12645	-1.43497	14132	-0.685504	10603	0,85 (0,26-2,8)	0.79
GRPR	29751.6	14688	-0.595513	10874	-1.46308	14245	-1.32569	13099	0,88 (0,16-4,9)	0.88
INF2	29754.6	14689	-1.30009	14186	-1.53496	14482	0.0342516	7595	1,9 (0,39-9,5)	0.43
LEFTY2	29754.8	14690	-0.258867	8757	-1.63386	14767	-2.27195	15337	0,7 (0,2-2,5)	0.57
RS1	29755.5	14691	-0.272468	8837	-1.61823	14730	-2.23811	15287	1,1 (0,25-5,2)	0.88
HEPACAM	29757.2	14692	-1.10204	13436	-1.41876	14071	-0.429058	9532	0,73 (0,18-3)	0.66
CCNL2	29758.1	14693	-1.56515	14871	-1.6801	14882	0.456444	5790	0,81 (0,25-2,6)	0.72
ZAR1	29759.8	14694	-1.06372	13289	-0.884167	11355	-2.01239	14963	1,1 (0,33-3,5)	0.9
CA8	29760.5	14695	-0.376613	9509	-1.83643	15181	-1.41367	13407	0,74 (0,18-3)	0.67
PDZRN3	29769.6	14696	-1.27676	14101	-1.23517	13262	-0.560674	10090	1,5 (0,22-11)	0.68
KRT75	29773.8	14697	-1.30003	14185	-1.05093	12308	-0.972155	11797	2 (0,6-6,6)	0.26
PLEKHA8	29774.6	14698	-2.17059	15560	-1.30856	13610	0.123052	7206	2,5 (0,86-7,5)	0.091
SIGLEC6	29775.8	14699	-2.07038	15503	-0.834896	11048	-1.08168	12202	2,2 (1,2-4,1)	0.016
SST	29777	14700	-0.549317	10586	-1.665	14844	-1.1452	12440	0,84 (0,33-2,1)	0.71
ZSWIM2	29785.8	14701	-0.772295	11919	-1.47646	14301	-0.889003	11462	6,9 (1,3-37)	0.025
C10orf90	29788.5	14702	-1.41133	14511	-0.682781	10167	-2.37345	15428	0,82 (0,14-4,7)	0.82
PCDHB15	29789.5	14703	-1.90738	15363	-1.34098	13761	0.112166	7246	2 (0,63-6,5)	0.23
UNC5CL	29795	14704	-1.32675	14279	-0.780214	10738	-1.87743	14701	0,81 (0,24-2,7)	0.74
DRD3	29798.1	14705	-0.523372	10419	-1.57411	14603	-1.34935	13197	3,2 (0,76-14)	0.11
C14orf132	29798.2	14706	-0.606945	10945	-2.52892	15698	-0.612597	10297	1,7 (0,4-7,3)	0.46
MYT1L	29799.5	14707	-1.06373	13290	-1.54907	14532	-0.290725	8953	3,6 (0,84-15)	0.085
METAP1D	29799.8	14708	-1.71824	15128	-1.05048	12304	-0.639086	10415	3,9 (0,87-18)	0.076
CLSTN2	29805.9	14709	-1.87085	15321	-0.802696	10877	-1.26409	12865	2,5 (0,82-7,3)	0.11
TMEM9	29809.1	14710	-0.502232	10296	-2.81869	15737	-0.834422	11234	0,82 (0,18-3,7)	0.8
CD33	29811.1	14711	-1.90254	15359	-0.800453	10855	-1.26339	12859	1,4 (0,37-5,4)	0.62
SLFNL1	29813.7	14712	-1.83476	15279	-1.00185	12021	-0.722593	10753	2,1 (0,41-11)	0.37
PHETA2	29817.6	14713	-1.01066	13077	-0.915632	11527	-2.08758	15068	1,9 (0,35-10)	0.46
PRND	29818.6	14714	-1.32934	14283	-0.922135	11564	-1.34043	13158	4,8 (0,67-34)	0.12
ANKRD35	29821.8	14715	-1.05692	13263	-1.7489	15028	-0.0834556	8087	4,4 (1,1-17)	0.034
MYL4	29823.7	14716	-0.712704	11569	-1.06804	12391	-3.07705	15727	3,6 (0,74-17)	0.11
ODAPH	29824.4	14717	-2.28185	15609	-0.820755	10985	-1.09524	12254	2 (0,86-4,6)	0.11
PLCH2	29826	14718	-1.80296	15239	-0.738415	10481	-1.5297	13787	1,5 (0,32-6,5)	0.63
ZP1	29826.3	14719	-1.60063	14944	-0.969094	11838	-0.929932	11639	9,8 (2,1-45)	0.0035
CACNA2D2	29826.3	14720	-1.46477	14660	-1.38963	13966	-0.0664566	7997	0,88 (0,25-3,2)	0.85
KRTAP9-3	29826.7	14721	-2.61342	15710	-0.848204	11137	-0.976697	11813	#N/A	#N/A
PCDH17	29827.5	14722	-1.62056	14980	-0.861034	11208	-1.24573	12793	2,2 (0,53-9,3)	0.27
TSKS	29830	14723	-0.643068	11144	-1.61302	14716	-1.0089	11935	0,6 (0,14-2,5)	0.48
SEZ6	29836.3	14724	-1.10751	13457	-1.10067	12556	-1.17569	12553	1,4 (0,48-3,8)	0.57
FNDC8	29845.8	14725	-0.663586	11279	-1.15424	12828	-2.31471	15375	0,66 (0,14-3,1)	0.6
CHD5	29847.7	14726	-0.2816	8897	-1.69981	14931	-2.02894	14987	1,1 (0,25-5,2)	0.86
CUBN	29850	14727	-0.856883	12348	-1.32858	13709	-1.03437	12064	1,2 (0,13-11)	0.87
ZFHX3	29853.3	14728	-1.68175	15065	-1.67885	14880	0.479964	5680	0,78 (0,061-10)	0.85
PRR7	29856.8	14729	-0.386833	9578	-1.78133	15085	-1.49648	13670	1,2 (0,36-4,2)	0.75
CABP4	29857	14730	-0.477569	10139	-1.38945	13964	-2.01148	14961	0,9 (0,18-4,5)	0.9
FAM162B	29859.2	14731	-1.3237	14266	-2.34805	15646	0.535957	5444	2,3 (0,4-14)	0.34
EDN1	29865.3	14732	-0.843276	12275	-2.13332	15529	-0.231074	8719	1,3 (0,43-3,9)	0.66
DNAJC4	29867.7	14733	-0.313227	9095	-1.68901	14906	-1.91648	14771	0,53 (0,098-2,8)	0.46
GNMT	29873.8	14734	-1.20536	13837	-0.852047	11156	-1.88928	14726	1,3 (0,16-10)	0.82
CDX4	29876.1	14735	-0.265827	8801	-2.22052	15590	-1.58074	13926	0,99 (0,26-3,8)	0.99
C17orf99	29878.4	14736	-1.99145	15446	-0.918227	11548	-0.901847	11528	4,6 (0,99-21)	0.051
PREX2	29882.3	14737	-1.58135	14899	-0.868562	11261	-1.27579	12920	2,1 (0,57-7,9)	0.27
CELF3	29886.4	14738	-0.508879	10337	-1.54509	14518	-1.49248	13654	0,71 (0,16-3,1)	0.65
KRT83	29886.5	14739	-0.421757	9796	-1.63323	14766	-1.60709	14005	2 (0,57-6,7)	0.29
GDF10	29892.5	14740	-1.28398	14123	-0.938492	11659	-1.3989	13362	1,1 (0,2-5,8)	0.93
HLF	29896.1	14741	-0.19139	8368	-1.99588	15410	-2.01748	14970	0,51 (0,13-2)	0.34
ADCY8	29898.5	14742	-1.09781	13417	-0.86823	11256	-2.19165	15223	1,1 (0,22-5,2)	0.93
CACNG2	29901.5	14743	-0.864646	12383	-1.08546	12482	-1.76976	14459	1,4 (0,38-4,9)	0.64
TPCN1	29904.3	14744	-1.413	14518	-0.787069	10781	-1.77251	14463	1,3 (0,35-4,7)	0.71
PLCH1	29905.9	14745	-0.487323	10188	-1.74314	15016	-1.28841	12965	1,2 (0,28-5,5)	0.77
FAM135B	29909.1	14746	-0.604918	10933	-1.22172	13201	-2.25464	15310	1,7 (0,12-24)	0.69
TNS1	29910.4	14747	-2.05816	15496	-0.540147	9344	-3.10492	15734	1,3 (0,45-3,7)	0.64
TTLL11	29911.5	14748	-0.874642	12433	-1.6578	14831	-0.516064	9903	0,86 (0,098-7,6)	0.89
SLC25A10	29913.6	14749	-0.694542	11458	-1.20781	13116	-1.87005	14680	1,5 (0,65-3,2)	0.36
HAGHL	29914.4	14750	-0.721902	11617	-1.19914	13082	-1.79166	14504	1,6 (0,41-6)	0.51
MAPK15	29914.9	14751	-0.704275	11507	-1.50362	14392	-1.06663	12164	1,8 (0,46-7)	0.4
VPS18	29924	14752	-2.65852	15717	-0.875466	11306	-0.938381	11665	2,9 (0,35-23)	0.33
RUNDC3A	29927.5	14753	-1.38974	14439	-1.10264	12572	-0.825028	11198	0,6 (0,17-2,1)	0.42
UGT2A3	29928.8	14754	-0.624335	11028	-1.46449	14253	-1.34569	13188	1,2 (0,3-5,1)	0.77
CPO	29931.5	14755	-1.28557	14128	-1.18914	13027	-0.735193	10809	3,4 (0,73-16)	0.12
CARMIL2	29932.4	14756	-0.801022	12062	-1.02557	12148	-2.74434	15648	0,61 (0,15-2,4)	0.49
ASAP3	29932.6	14757	-0.629348	11068	-1.8786	15254	-0.82952	11217	0,92 (0,19-4,5)	0.92
GLI2	29933.2	14758	-2.044	15483	-0.598221	9669	-2.16027	15175	1,4 (0,33-6,1)	0.64
PABPC5	29938.3	14759	-0.358762	9395	-2.04105	15456	-1.40859	13395	0,42 (0,072-2,5)	0.34
RPUSD2	29938.5	14760	-1.14171	13595	-1.16778	12909	-0.990649	11862	0,98 (0,18-5,4)	0.98
GAA	29939.8	14761	-0.366082	9440	-1.60609	14699	-1.92356	14779	1 (0,31-3,2)	1
CDKN2D	29941.2	14762	-0.194677	8385	-2.10284	15501	-1.96455	14856	0,67 (0,09-4,9)	0.69
GLYAT	29942.9	14763	-2.20473	15576	-1.39179	13978	0.221331	6799	4,8 (0,82-28)	0.082
DVL1	29948.4	14764	-1.15137	13634	-2.01149	15428	0.173009	6997	1,6 (0,37-7)	0.53
SERF2	29948.6	14765	-1.79553	15231	-1.09006	12507	-0.576466	10154	1,5 (0,27-7,7)	0.66
SSC4D	29949.8	14766	-0.593046	10856	-1.55228	14540	-1.28233	12941	1,3 (0,41-4,1)	0.66
NT5DC3	29951	14767	-1.39241	14453	-0.736153	10465	-2.21424	15257	0,98 (0,18-5,3)	0.98
SIX6	29954	14768	-1.3927	14454	-0.978814	11890	-1.16914	12532	1,6 (0,27-9,2)	0.61
AK5	29954.7	14769	-2.70395	15722	-1.15211	12812	-0.260217	8832	2,3 (0,62-8,6)	0.21
C2CD4C	29955.2	14770	-1.24094	13963	-1.68546	14898	0.0514009	7523	1,2 (0,4-3,8)	0.72
HEY2	29958.2	14771	-0.886604	12489	-1.38756	13957	-0.914917	11581	1,2 (0,23-5,9)	0.85
PLD5	29959.7	14772	-0.833385	12217	-1.06919	12401	-2.0231	14979	1,9 (0,6-6,3)	0.27
TEKT5	29960.3	14773	-0.726932	11640	-1.44785	14181	-1.14802	12452	0,98 (0,18-5,4)	0.98
SPON1	29966.4	14774	-1.31456	14235	-1.05887	12349	-1.02372	12011	1 (0,49-2,1)	0.99
ATXN7L2	29967.7	14775	-0.766039	11878	-1.59141	14655	-0.824536	11195	6,5 (1,2-35)	0.028
TSPAN7	29968	14776	-1.0841	13359	-0.853015	11166	-2.66873	15617	0,55 (0,25-1,2)	0.13
DPEP1	29972.4	14777	-0.640086	11125	-1.24973	13317	-1.99039	14916	1,6 (0,7-3,8)	0.25
KCNJ5	29981.5	14778	-0.816797	12133	-1.29141	13520	-1.30314	13006	1,1 (0,23-4,8)	0.95
COBL	29983.8	14779	-1.78774	15223	-1.09426	12524	-0.587752	10201	4,1 (1,1-15)	0.036
GLDC	29984.6	14780	-1.0278	13161	-1.71502	14963	-0.221875	8679	1,4 (0,51-4,1)	0.49
PKD1L1	29984.6	14781	-0.45969	10019	-2.05558	15466	-1.16528	12512	0,4 (0,082-1,9)	0.25
CLDN5	29987.1	14782	-0.342938	9305	-1.53012	14468	-2.48363	15518	0,73 (0,13-4,2)	0.73
ALPI	29987.7	14783	-0.737907	11707	-1.13343	12729	-2.16336	15183	1,3 (0,31-5,4)	0.72
KNDC1	29991.7	14784	-1.09251	13394	-1.25799	13360	-0.878621	11407	1,8 (0,48-6,6)	0.38
TRPM1	29995.3	14785	-0.999317	13024	-1.22363	13211	-1.09769	12264	0,95 (0,18-5)	0.96
KRTAP17-1	30005.3	14786	-1.74665	15165	-0.697058	10252	-1.87017	14682	#N/A	#N/A
CHRNA2	30005.9	14787	-1.17786	13726	-0.8382	11068	-2.25667	15317	0,68 (0,15-3)	0.61
ZNF354C	30006.2	14788	-0.769	11900	-1.39198	13980	-1.16827	12528	0,68 (0,15-3,2)	0.63
SPNS2	30013.6	14789	-0.82979	12195	-1.68823	14903	-0.617187	10324	1,5 (0,42-5,1)	0.55
FBXW4	30017.9	14790	-1.17936	13733	-0.818422	10971	-2.47955	15515	1 (0,19-5,7)	0.97
NOG	30019.9	14791	-1.33557	14294	-0.871972	11284	-1.62381	14063	2,7 (0,64-12)	0.17
AXIN2	30021.4	14792	-1.12037	13499	-1.03935	12232	-1.43278	13464	1,5 (0,42-5,5)	0.51
NRXN2	30021.7	14793	-0.661648	11267	-1.19481	13062	-2.23465	15282	0,81 (0,15-4,5)	0.81
RASL12	30025.5	14794	-0.145945	8062	-1.96342	15377	-3.27959	15748	0,71 (0,11-4,5)	0.72
P2RX3	30025.6	14795	-0.579854	10784	-1.24348	13288	-2.61471	15594	1,2 (0,24-6)	0.82
WTIP	30028.2	14796	-1.58569	14911	-0.889815	11389	-1.28066	12936	0,83 (0,22-3,1)	0.78
GABRA4	30031.8	14797	-0.965342	12867	-1.05267	12320	-1.70163	14280	1,5 (0,38-6,2)	0.55
PITX1	30037.1	14798	-1.65185	15037	-1.11627	12643	-0.627001	10359	1,5 (0,49-4,9)	0.46
C3orf80	30047	14799	-2.65125	15715	-0.577007	9552	-2.21737	15263	4 (0,58-28)	0.16
TPGS1	30047.5	14800	-1.30027	14187	-0.773482	10691	-2.35928	15415	1,5 (0,39-5,6)	0.56
C3orf18	30048.2	14801	-0.445609	9947	-2.59061	15718	-1.09697	12261	0,82 (0,22-3,1)	0.77
SHROOM1	30054.5	14802	-1.52062	14782	-2.16837	15547	0.588516	5220	0,63 (0,12-3,2)	0.58
NDNF	30055.8	14803	-1.16474	13679	-1.29268	13528	-0.727999	10773	2,8 (0,65-12)	0.17
MBL2	30061.2	14804	-1.65644	15041	-0.774021	10695	-1.64204	14130	3 (0,61-15)	0.18
GAB2	30065.6	14805	-0.688489	11426	-1.84455	15191	-0.790421	11046	1,1 (0,26-4,4)	0.93
GP9	30066.7	14806	-2.32428	15628	-0.856405	11186	-1.10856	12304	3 (0,64-14)	0.16
AWAT1	30069.5	14807	-0.286513	8940	-1.85042	15200	-1.94863	14831	0,7 (0,14-3,7)	0.68
KHDC3L	30069.7	14808	-0.517503	10388	-1.57509	14610	-1.5173	13751	2,4 (0,64-8,9)	0.2
CCT8L2	30069.9	14809	-0.759416	11836	-1.60732	14703	-0.865454	11363	2,9 (0,51-17)	0.23
EPX	30075.9	14810	-1.53573	14818	-0.961647	11798	-1.12862	12386	2,2 (0,67-7)	0.19
CHTF18	30077.3	14811	-1.43548	14574	-1.36839	13859	-0.25472	8814	0,54 (0,093-3,1)	0.48
CCN1	30078.4	14812	-1.20281	13830	-1.093	12517	-1.16681	12522	0,83 (0,34-2)	0.68
CDAN1	30084.6	14813	-1.40529	14496	-0.878419	11324	-1.53499	13802	0,4 (0,051-3,2)	0.39
TSPYL2	30087.3	14814	-0.854237	12334	-1.22049	13194	-1.44793	13526	0,3 (0,073-1,2)	0.09
CTNND2	30092.5	14815	-0.864676	12384	-2.52408	15697	-0.218697	8666	0,91 (0,25-3,3)	0.89
PRR30	30092.5	14816	-1.2632	14051	-0.819283	10976	-2.1529	15163	2,1 (0,48-9,4)	0.32
IMPDH1	30093.9	14817	-1.49774	14731	-1.29045	13515	-0.360752	9265	1,4 (0,39-5)	0.61
SAMD10	30095.8	14818	-0.913306	12609	-2.17561	15557	-0.202057	8597	0,53 (0,13-2,2)	0.39
MAP2	30096.3	14819	-0.934138	12713	-1.09105	12513	-1.69775	14269	1,1 (0,62-2)	0.7
EFHD1	30097.8	14820	-1.51478	14766	-1.16009	12866	-0.650518	10462	2,3 (0,85-6,2)	0.1
ACAN	30098	14821	-1.71658	15123	-0.738382	10480	-1.78254	14487	1,2 (0,26-5,3)	0.83
CSMD3	30100.5	14822	-1.81598	15255	-1.05242	12316	-0.728026	10774	1,4 (0,27-7,6)	0.67
TMCO5A	30102.2	14823	-0.309648	9076	-1.64635	14798	-2.40654	15456	1,5 (0,21-11)	0.69
C2CD4B	30102.6	14824	-1.66949	15051	-0.80218	10873	-1.55165	13853	1,2 (0,42-3,6)	0.72
PRKCE	30110.9	14825	-0.203504	8441	-2.37176	15658	-1.93242	14795	1,7 (0,48-5,7)	0.42
GRIN3B	30111.4	14826	-1.73275	15147	-0.704748	10303	-1.94361	14815	2,8 (0,36-22)	0.32
SEMA4G	30114.9	14827	-0.543764	10552	-1.30767	13605	-2.47264	15512	1,4 (0,37-5,4)	0.61
HTR2A	30116.5	14828	-0.939206	12734	-1.42788	14108	-0.829878	11221	6,9 (0,63-75)	0.11
NTRK1	30118.8	14829	-0.870903	12412	-1.00534	12046	-2.80393	15666	0,87 (0,15-5,2)	0.88
GFRA4	30122.1	14830	-1.16001	13659	-0.975205	11872	-1.6352	14102	1,2 (0,35-3,9)	0.79
UTS2R	30126	14831	-0.806455	12093	-1.29223	13523	-1.39213	13338	1,3 (0,35-5,2)	0.66
NUDT22	30129.6	14832	-0.372175	9476	-2.09679	15496	-1.46397	13561	0,78 (0,15-4)	0.76
GPBAR1	30130.2	14833	-0.368392	9451	-1.60277	14689	-2.14282	15146	1,6 (0,32-8,3)	0.56
KIF19	30131.8	14834	-0.853091	12324	-1.62495	14744	-0.69773	10658	1,5 (0,4-5,7)	0.55
ZFPM1	30135.1	14835	-0.60646	10939	-1.29357	13535	-2.11024	15094	1,4 (0,41-5)	0.58
EPHB3	30144.5	14836	-1.25269	14002	-1.31296	13636	-0.598473	10243	1,8 (0,31-10)	0.52
ELMOD1	30150.4	14837	-0.586368	10826	-1.44146	14163	-1.6327	14093	13 (1,2-140)	0.037
ARMC5	30150.8	14838	-1.02932	13164	-1.0869	12491	-1.51253	13727	1,3 (0,33-5,5)	0.69
DNAH3	30153.4	14839	-1.41171	14513	-1.02197	12127	-1.12438	12370	1,8 (0,19-17)	0.61
KBTBD8	30157	14840	-1.00444	13051	-1.76763	15057	-0.301763	8997	2 (0,25-17)	0.51
EPHA8	30157.2	14841	-0.965033	12865	-1.18733	13013	-1.34878	13196	0,67 (0,11-4)	0.66
PCSK9	30157.4	14842	-1.58783	14918	-1.03886	12229	-0.909124	11564	1,9 (0,45-7,7)	0.39
PRKCG	30157.4	14843	-0.594605	10866	-1.2959	13545	-2.19579	15229	1,7 (0,41-7,2)	0.46
IL17RD	30157.5	14844	-0.785327	11988	-1.71042	14955	-0.736528	10816	2,8 (0,52-15)	0.23
PGR	30159	14845	-0.339505	9279	-1.57269	14599	-2.71483	15636	1,4 (0,29-6,7)	0.68
NIBAN3	30162.8	14846	-0.772806	11923	-1.59575	14668	-0.891183	11475	0,68 (0,23-2)	0.49
HLA-DQB2	30162.9	14847	-1.99187	15447	-0.912736	11510	-1.05847	12144	#N/A	#N/A
WDR97	30165.9	14848	-0.972627	12906	-1.43841	14144	-0.776768	10984	0,55 (0,11-2,8)	0.47
SHROOM4	30169.3	14849	-0.581569	10796	-1.38278	13938	-1.83974	14606	2 (0,28-14)	0.48
COL4A3	30170.1	14850	-0.837382	12239	-1.23782	13269	-1.50122	13686	2,2 (0,48-10)	0.31
NFASC	30171.2	14851	-0.228755	8595	-2.10352	15502	-2.01915	14974	0,95 (0,27-3,3)	0.93
ANKMY1	30174.1	14852	-2.10555	15520	-1.08402	12476	-0.589434	10204	2,3 (0,56-9,7)	0.24
SRBD1	30180.5	14853	-0.752449	11783	-1.42707	14106	-1.24655	12799	1,2 (0,21-6,7)	0.84
PMFBP1	30181.1	14854	-1.08852	13379	-1.33922	13753	-0.789498	11040	2,1 (0,43-10)	0.36
LMCD1	30182	14855	-1.12992	13539	-1.23076	13242	-0.968556	11776	1,5 (0,34-6,4)	0.61
XYLT1	30182.3	14856	-1.15331	13643	-1.51267	14422	-0.387834	9358	0,93 (0,2-4,3)	0.93
FSIP1	30182.5	14857	-1.99504	15451	-1.77295	15066	0.554224	5365	0,93 (0,13-6,6)	0.94
DNAJB2	30186.4	14858	-1.98011	15436	-0.874316	11300	-1.19473	12608	1,5 (0,3-7,1)	0.63
GPR162	30187	14859	-0.48561	10177	-1.38125	13928	-2.63163	15604	0,66 (0,18-2,5)	0.54
SGSM1	30187.2	14860	-1.02714	13159	-1.43293	14124	-0.703653	10677	2,8 (0,45-17)	0.27
TNFRSF13B	30189.1	14861	-0.824115	12170	-1.18063	12978	-1.74396	14385	0,77 (0,078-7,5)	0.82
ZBTB16	30191.5	14862	-2.38711	15654	-0.96352	11807	-0.853963	11314	0,92 (0,38-2,2)	0.84
PDE4A	30192.5	14863	-1.53728	14825	-0.821322	10989	-1.64768	14148	1,1 (0,25-5,1)	0.89
C19orf44	30200.3	14864	-1.29258	14159	-1.47426	14294	-0.267082	8850	0,89 (0,15-5,3)	0.9
MEIS1	30201.2	14865	-0.37175	9472	-1.80573	15128	-1.7515	14409	1,6 (0,56-4,8)	0.37
FBLL1	30206.2	14866	-1.24955	13992	-0.865139	11238	-2.01726	14969	0,24 (0,051-1,2)	0.077
FUT7	30211	14867	-1.41971	14538	-0.90302	11465	-1.50773	13710	2,8 (0,77-9,8)	0.12
IL19	30213.1	14868	-0.713342	11571	-1.26937	13410	-1.79585	14518	1,7 (0,5-5,8)	0.4
DNAI4	30213.4	14869	-0.266973	8808	-2.04321	15458	-1.94359	14814	0,86 (0,19-4)	0.85
CNGB1	30214	14870	-0.506911	10324	-1.34051	13759	-3.71056	15755	3,2 (0,59-18)	0.18
KLHL25	30214.7	14871	-2.19666	15571	-0.820088	10980	-1.31989	13069	2,8 (0,41-19)	0.3
HSD3B2	30216	14872	-1.56147	14864	-1.5973	14674	0.152444	7076	2,3 (0,69-7,5)	0.18
MYH13	30217.1	14873	-1.23027	13923	-1.23059	13240	-0.840877	11261	2,8 (0,62-13)	0.18
NRG2	30217.4	14874	-0.659373	11250	-2.03156	15446	-0.805083	11117	1,9 (0,44-8)	0.39
ARX	30220.8	14875	-0.816957	12134	-1.43938	14149	-1.09566	12258	1,1 (0,23-5)	0.92
DNAH6	30226	14876	-0.824934	12174	-1.75087	15033	-0.663843	10514	0,56 (0,029-11)	0.7
GAS2	30233	14877	-0.647808	11176	-1.57552	14612	-1.26305	12857	0,3 (0,05-1,7)	0.18
NETO1	30234.1	14878	-1.59437	14930	-1.03801	12221	-0.950786	11708	1,5 (0,32-6,8)	0.62
KIFC3	30235.8	14879	-1.01287	13090	-0.964022	11810	-2.25165	15307	3,3 (0,68-16)	0.14
NTNG1	30241.1	14880	-2.13368	15538	-1.43704	14141	0.144217	7116	1,4 (0,35-5,5)	0.64
WNT7B	30245.2	14881	-1.07901	13344	-1.76344	15048	-0.237109	8736	1,4 (0,43-4,6)	0.57
GNG8	30248.5	14882	-0.325759	9187	-1.74753	15025	-2.13932	15132	1,9 (0,61-6,2)	0.26
H1-7	30249.9	14883	-0.996971	13016	-1.44761	14180	-0.757472	10908	#N/A	#N/A
FAM163A	30250.7	14884	-0.819461	12143	-1.27683	13447	-1.48999	13646	1,7 (0,42-6,5)	0.47
PCSK2	30254.3	14885	-0.528485	10452	-1.54809	14529	-1.65393	14162	0,83 (0,3-2,3)	0.72
C4orf45	30255.7	14886	-1.3065	14208	-0.957358	11779	-1.50455	13698	1,3 (0,21-7,8)	0.78
OR1A1	30263.6	14887	-0.615178	10976	-1.54847	14530	-1.40172	13378	1 (0,17-6,6)	0.96
OPLAH	30264.3	14888	-1.11844	13492	-0.941065	11669	-2.0507	15018	1,3 (0,34-4,8)	0.73
ZNF771	30264.3	14889	-0.684079	11405	-1.37339	13888	-1.59161	13954	0,48 (0,08-2,9)	0.43
CRYM	30266	14890	-1.23103	13927	-0.980069	11901	-1.57646	13913	0,97 (0,19-4,8)	0.97
DRD1	30266.9	14891	-0.625781	11043	-2.32725	15637	-0.816482	11162	2,6 (0,71-9,8)	0.15
APLN	30269.3	14892	-1.77318	15205	-0.759995	10600	-1.77062	14460	2,9 (0,79-10)	0.11
APOA5	30269.9	14893	-0.219582	8548	-2.49948	15692	-1.97245	14871	0,78 (0,16-3,7)	0.76
ANKRD53	30278.7	14894	-1.5668	14874	-1.1016	12565	-0.829783	11220	1,5 (0,4-5,3)	0.56
SPATA31E1	30279.2	14895	-0.883682	12475	-1.07218	12411	-2.16099	15178	0,43 (0,07-2,6)	0.36
ITGA9	30282	14896	-0.383155	9554	-1.52707	14459	-3.01815	15720	0,55 (0,12-2,6)	0.45
BIRC7	30283.4	14897	-0.471097	10085	-1.74716	15024	-1.5431	13830	2,2 (0,81-5,8)	0.12
DMRTC2	30284.8	14898	-1.43921	14585	-1.3901	13971	-0.2974	8980	2 (0,45-8,6)	0.37
TLR7	30292.4	14899	-1.82741	15267	-0.651396	9990	-2.58599	15578	1,3 (0,43-3,7)	0.66
TBKBP1	30295.7	14900	-0.631134	11081	-1.53742	14492	-1.39726	13352	0,82 (0,21-3,3)	0.78
FBLN2	30305.6	14901	-1.48569	14703	-1.37265	13880	-0.305263	9014	1,4 (0,31-6,8)	0.64
SPACDR	30307.1	14902	-1.07813	13341	-1.02826	12169	-1.73966	14373	2,3 (0,64-8,5)	0.2
THNSL2	30307.4	14903	-0.902471	12559	-1.03289	12190	-2.50279	15527	2 (0,52-8)	0.31
POM121L12	30310.7	14904	-0.340613	9286	-1.68516	14896	-2.28813	15347	1,1 (0,3-4,2)	0.86
POU3F1	30313.6	14905	-0.917598	12635	-1.63538	14773	-0.653995	10476	1,3 (0,34-4,9)	0.71
MGAT5B	30315.5	14906	-0.755404	11804	-1.51459	14431	-1.13262	12403	1,6 (0,3-8)	0.59
CCDC148	30321.8	14907	-0.506761	10323	-1.70689	14950	-1.4997	13682	0,44 (0,048-4)	0.46
SALL3	30324.2	14908	-0.703329	11501	-1.79477	15112	-0.913567	11578	1,6 (0,36-7,3)	0.53
LRRC3	30326.9	14909	-0.765118	11874	-1.41238	14052	-1.3123	13044	0,35 (0,059-2,1)	0.25
ATP1A2	30333.6	14910	-1.00351	13042	-1.43567	14136	-0.8045	11113	5,9 (0,86-41)	0.07
LAMC3	30338	14911	-1.28134	14112	-0.98465	11920	-1.5138	13732	1,5 (0,28-8,2)	0.63
EYA4	30339	14912	-1.57092	14880	-0.739137	10487	-2.25073	15306	0,38 (0,064-2,3)	0.29
ADGRA1	30347.3	14913	-0.80606	12090	-1.25887	13366	-1.62555	14067	1,1 (0,33-3,6)	0.88
TRIM71	30347.7	14914	-1.69323	15084	-1.48204	14316	0.0113304	7678	1,4 (0,38-4,8)	0.64
PTGER1	30350.1	14915	-0.644854	11151	-1.23221	13250	-3.08166	15728	0,74 (0,22-2,5)	0.64
CFAP95	30354.2	14916	-0.378754	9521	-1.6688	14853	-2.14749	15154	2,5 (0,54-12)	0.24
ITGA10	30361.9	14917	-0.57942	10782	-1.36896	13864	-2.14044	15138	2,5 (0,46-14)	0.28
SSTR3	30366.6	14918	-0.967567	12884	-1.0164	12104	-2.25413	15309	1,5 (0,38-5,9)	0.56
TM4SF18	30368	14919	-2.39752	15659	-0.842283	11094	-1.30359	13010	2,7 (1,2-5,9)	0.014
CABP7	30368.7	14920	-0.825528	12175	-1.76359	15049	-0.72336	10755	1,4 (0,38-5,5)	0.6
CYP3A43	30370.9	14921	-1.67804	15062	-0.869725	11272	-1.47012	13586	2,7 (0,29-25)	0.39
RIMS3	30371.3	14922	-0.966668	12879	-1.54796	14526	-0.705995	10687	1,2 (0,34-4,2)	0.78
ASB10	30373.9	14923	-0.815641	12129	-1.15444	12829	-2.10466	15087	2,3 (0,65-8,5)	0.19
FLNC	30375.6	14924	-0.565802	10695	-1.58214	14631	-1.54308	13828	1,5 (0,41-5,8)	0.52
SH3RF3	30376.9	14925	-1.05553	13253	-1.20766	13114	-1.25658	12831	1,6 (0,51-5,3)	0.41
TSC22D4	30377.9	14926	-0.566498	10702	-1.52411	14456	-1.65063	14157	0,97 (0,25-3,8)	0.96
DAW1	30381.5	14927	-0.754245	11798	-1.87646	15249	-0.774432	10972	3,3 (0,69-15)	0.14
ZNF665	30387.1	14928	-0.664451	11283	-1.67624	14874	-1.15707	12487	0,35 (0,056-2,1)	0.25
OTOR	30388.8	14929	-1.25652	14022	-1.08198	12465	-1.27609	12923	8,4 (1,1-63)	0.039
ZSCAN1	30400.6	14930	-0.369893	9460	-1.9234	15326	-1.75894	14430	0,98 (0,3-3,2)	0.98
GPATCH1	30401.2	14931	-2.29931	15617	-1.57967	14624	0.319873	6377	1 (0,2-5,3)	0.97
FBXL7	30401.9	14932	-1.06865	13304	-1.07526	12428	-1.63868	14115	0,72 (0,17-3,1)	0.65
HYAL2	30403.9	14933	-0.86859	12400	-1.92807	15332	-0.522242	9937	1,1 (0,23-5,7)	0.87
TRIM15	30407.5	14934	-0.834556	12222	-1.26471	13390	-1.5837	13935	0,78 (0,14-4,3)	0.77
FIGN	30408.8	14935	-1.50639	14749	-1.15114	12802	-0.826462	11206	0,61 (0,21-1,8)	0.36
SLC7A2	30409.7	14936	-0.334176	9244	-2.20895	15582	-1.70713	14287	0,44 (0,15-1,3)	0.14
RIMKLA	30413	14937	-0.624999	11036	-1.69726	14924	-1.25101	12818	0,77 (0,16-3,8)	0.75
SETBP1	30414.2	14938	-0.929976	12693	-1.62966	14760	-0.68585	10605	0,81 (0,27-2,4)	0.7
PRPH	30415.2	14939	-0.451604	9977	-1.53005	14467	-2.25535	15314	0,96 (0,27-3,4)	0.95
SORCS1	30418.6	14940	-2.0261	15475	-0.730144	10448	-1.84695	14625	2,1 (0,51-8,7)	0.3
NPC1L1	30423.3	14941	-1.03702	13193	-0.980727	11904	-2.26806	15329	1,4 (0,18-11)	0.75
OR10J1	30429.7	14942	-1.16182	13666	-1.07388	12421	-1.48477	13629	2,7 (0,4-18)	0.31
CFAP58	30430.2	14943	-2.45725	15677	-0.606648	9719	-3.10616	15735	4,5 (0,96-21)	0.056
SMTNL2	30430.7	14944	-0.906488	12578	-1.04751	12283	-2.54838	15556	1,1 (0,28-4,3)	0.89
CFAP92	30434.2	14945	-0.601026	10906	-1.51916	14441	-1.59974	13982	3,5 (0,36-34)	0.28
FLT3	30439.9	14946	-1.55806	14859	-0.790579	10800	-1.99845	14932	1,1 (0,19-6)	0.93
C16orf74	30442	14947	-2.65109	15714	-0.790834	10802	-1.48361	13627	0,77 (0,24-2,5)	0.66
BEX5	30445.6	14948	-0.598985	10893	-1.7276	14986	-1.29376	12980	1,2 (0,28-5,2)	0.81
SPTBN4	30449.7	14949	-0.930389	12694	-1.28852	13505	-1.3204	13075	1,5 (0,22-10)	0.68
CHIC1	30450.9	14950	-1.36428	14378	-2.36954	15655	0.315693	6389	1,1 (0,25-5,2)	0.86
FAM189A2	30452.1	14951	-0.823059	12158	-1.3837	13943	-1.31496	13059	0,63 (0,14-2,8)	0.55
ADGRG3	30455.3	14952	-1.0257	13154	-1.13289	12721	-1.56577	13885	1,5 (0,47-4,5)	0.51
NXNL2	30457	14953	-1.15707	13652	-1.20687	13109	-1.12813	12385	1,6 (0,33-7,9)	0.55
ZNF296	30461.7	14954	-1.2395	13956	-1.57685	14619	-0.30943	9038	1 (0,31-3,4)	0.96
XCR1	30464.8	14955	-1.55222	14853	-0.934486	11639	-1.40274	13382	1,7 (0,42-6,5)	0.47
RHOJ	30466.9	14956	-1.28339	14120	-0.88444	11357	-2.07234	15045	0,95 (0,53-1,7)	0.86
GRM7	30467.1	14957	-1.06921	13306	-1.24766	13304	-1.17802	12559	1,3 (0,29-6)	0.71
DNAJB13	30467.4	14958	-0.50442	10306	-2.09673	15495	-1.28272	12943	1,3 (0,51-3,4)	0.58
FIBCD1	30479	14959	-2.30896	15620	-1.00668	12059	-0.88409	11434	3 (0,83-11)	0.094
SRM	30484.8	14960	-1.19714	13814	-1.8805	15255	-0.0822004	8081	0,85 (0,17-4,2)	0.85
LARGE2	30486.6	14961	-1.13003	13540	-1.1638	12890	-1.30881	13032	1,7 (0,46-6,4)	0.42
TCL1A	30488.4	14962	-1.95569	15408	-0.999797	12005	-0.993845	11879	0,88 (0,33-2,3)	0.79
MOBP	30490.7	14963	-1.21344	13869	-1.26963	13412	-0.903279	11538	1,4 (0,35-5,7)	0.63
ADAMTS10	30491.4	14964	-0.80795	12100	-1.1764	12955	-2.12685	15115	0,89 (0,22-3,6)	0.87
INSL5	30503.7	14965	-0.655443	11234	-1.5838	14636	-1.36101	13241	1,2 (0,24-6,6)	0.8
PNPLA1	30510	14966	-0.69857	11474	-1.22687	13225	-2.59976	15589	1,8 (0,32-10)	0.51
LMOD1	30511.7	14967	-1.51251	14758	-1.18598	13009	-0.779654	10993	1,6 (0,61-4)	0.35
PCSK1N	30512.3	14968	-0.620025	11006	-1.47074	14277	-1.70921	14293	1,3 (0,51-3,2)	0.6
LGALS12	30512.8	14969	-1.09361	13399	-1.45199	14193	-0.734877	10802	2,3 (0,6-8,6)	0.23
TPSD1	30513.6	14970	-0.384613	9560	-1.81713	15138	-1.96297	14854	0,74 (0,26-2,1)	0.58
NEIL2	30515.3	14971	-1.39093	14445	-0.935729	11645	-1.63144	14090	1,7 (0,35-8,5)	0.51
PHLDA3	30517.1	14972	-1.93577	15393	-1.35732	13824	-0.173581	8473	2,7 (0,75-9,9)	0.13
PAMR1	30520.9	14973	-1.85374	15309	-0.807133	10905	-1.67141	14199	2,8 (0,81-9,7)	0.1
RETNLB	30524.7	14974	-1.03278	13176	-1.02758	12163	-2.07528	15053	0,86 (0,16-4,6)	0.86
MSTN	30537.8	14975	-1.9799	15434	-1.17417	12939	-0.575077	10145	2,8 (0,81-9,5)	0.1
FAM241B	30546.4	14976	-0.505845	10315	-1.57033	14592	-1.94098	14810	0,93 (0,2-4,3)	0.93
BTNL8	30546.6	14977	-0.837912	12244	-1.212	13145	-1.85337	14637	1,5 (0,18-12)	0.72
PGM5	30547.1	14978	-0.384183	9557	-1.88174	15259	-1.87437	14691	0,5 (0,097-2,6)	0.4
CACNA2D4	30551.7	14979	-1.11229	13475	-0.932828	11628	-2.8258	15673	0,97 (0,17-5,5)	0.97
APOA4	30553.7	14980	-1.16646	13684	-1.19199	13046	-1.20291	12642	1 (0,098-10)	0.99
CCDC116	30570.9	14981	-1.64181	15020	-0.998216	11991	-1.20674	12656	1,1 (0,31-4,2)	0.85
HS3ST6	30571.6	14982	-1.6094	14959	-1.11656	12645	-0.895578	11498	0,56 (0,21-1,5)	0.26
PTPRU	30572.3	14983	-1.66365	15047	-1.89738	15287	0.334735	6305	5,7 (1,7-20)	0.0058
SLC10A2	30576.9	14984	-1.71784	15126	-0.917836	11547	-1.39791	13356	2 (0,45-8,6)	0.37
TMPRSS11E	30577.5	14985	-2.9378	15739	-1.87172	15244	0.558485	5341	2,6 (1,6-4,2)	6.3e-05
FZD8	30578	14986	-1.23397	13935	-1.02676	12157	-1.60778	14008	0,75 (0,2-2,9)	0.67
RGR	30580.5	14987	-1.22139	13898	-0.950014	11730	-1.97693	14887	1,5 (0,2-11)	0.69
ARVCF	30581.5	14988	-0.572574	10736	-1.77641	15070	-1.38641	13319	1,6 (0,42-6,2)	0.48
RNF151	30582.7	14989	-1.2186	13888	-1.14774	12785	-1.27005	12886	3 (0,64-14)	0.16
SLC16A7	30583	14990	-1.69805	15092	-0.947647	11716	-1.32564	13096	1,3 (0,32-5,6)	0.69
MSRB3	30587	14991	-0.343075	9306	-1.83718	15183	-2.24457	15296	2,3 (0,51-10)	0.28
KCNQ1	30592.2	14992	-1.13817	13582	-1.89501	15281	-0.20085	8591	1,7 (0,39-7,5)	0.47
STOML3	30594.8	14993	-1.01114	13078	-1.19453	13060	-1.48172	13619	4,1 (0,54-31)	0.17
P3H3	30599.7	14994	-0.862989	12378	-1.17857	12968	-1.97347	14873	0,64 (0,18-2,2)	0.49
COL20A1	30599.9	14995	-0.73197	11673	-1.37253	13879	-1.67251	14205	1,3 (0,31-5,4)	0.73
USP40	30604	14996	-0.778812	11954	-1.29425	13539	-1.76051	14435	3 (0,41-22)	0.28
FZD2	30609.9	14997	-1.3941	14464	-1.17419	12940	-0.965383	11762	1,2 (0,4-3,3)	0.79
CRYAB	30613	14998	-1.47522	14678	-0.865254	11239	-1.87691	14699	0,84 (0,4-1,8)	0.65
SLC38A11	30613.3	14999	-1.54924	14849	-0.985997	11928	-1.33177	13119	1,5 (0,4-5,8)	0.53
CFAP46	30615.5	15000	-0.659038	11247	-1.2897	13512	-2.59946	15588	4,1 (0,47-36)	0.2
SLC6A18	30624.7	15001	-1.29629	14171	-0.928622	11600	-1.93866	14804	1,3 (0,32-5,5)	0.7
NT5M	30628.9	15002	-0.390226	9603	-2.26004	15609	-1.63706	14107	0,89 (0,22-3,6)	0.87
KRTAP4-2	30634.3	15003	-2.78881	15727	-1.42835	14111	0.0222978	7638	#N/A	#N/A
LBX1	30635.5	15004	-0.966112	12875	-1.32926	13711	-1.23714	12760	1,4 (0,5-3,8)	0.53
PLA2G1B	30636.3	15005	-2.4471	15674	-0.985184	11921	-1.00371	11917	1,6 (0,25-10)	0.61
KCNJ9	30637.2	15006	-2.01019	15465	-1.12377	12678	-0.73204	10788	1,6 (0,45-5,8)	0.46
CSF3R	30639.5	15007	-1.42676	14558	-1.26052	13374	-0.742073	10844	1,5 (0,6-3,7)	0.39
DEGS2	30640.8	15008	-1.68972	15078	-1.0294	12175	-1.12013	12349	1,8 (0,38-8,2)	0.47
GATA6	30651.3	15009	-0.844244	12281	-2.09216	15492	-0.610432	10286	0,87 (0,27-2,7)	0.81
FAM171B	30655.1	15010	-1.68829	15075	-0.739714	10490	-2.63976	15608	1,4 (0,64-3,2)	0.37
FAM3A	30656.2	15011	-0.996493	13014	-1.42201	14083	-0.993334	11875	0,71 (0,17-3)	0.64
ITGA7	30658.1	15012	-1.38145	14422	-1.46276	14244	-0.403637	9421	0,65 (0,17-2,4)	0.52
PLA2G15	30658.2	15013	-1.30985	14217	-1.32983	13713	-0.722196	10751	1,8 (0,3-11)	0.51
PCDH11Y	30660	15014	-1.38789	14434	-1.89883	15289	0.0778546	7405	2,7 (1-6,8)	0.041
ADAMTS7	30663.7	15015	-1.86847	15319	-1.08593	12483	-0.884303	11435	0,7 (0,18-2,7)	0.61
DPF1	30667.6	15016	-1.5338	14812	-0.799773	10849	-2.28205	15346	0,68 (0,16-2,8)	0.6
BRSK2	30671.7	15017	-1.80763	15246	-1.36362	13841	-0.293682	8961	1 (0,29-3,7)	0.96
MAGEB6	30676.1	15018	-0.950264	12791	-1.12575	12685	-1.99827	14931	1 (0,22-4,9)	0.96
ADAMTSL3	30678.3	15019	-1.25279	14003	-0.943959	11693	-2.02825	14985	1,8 (0,45-7,5)	0.4
TRABD2B	30681	15020	-0.552759	10607	-1.67786	14876	-1.62816	14078	0,82 (0,14-4,8)	0.82
SCNN1D	30681.4	15021	-1.40303	14492	-0.927922	11594	-1.76012	14434	0,36 (0,051-2,5)	0.3
ANPEP	30698.4	15022	-1.44885	14607	-0.943337	11688	-1.63776	14111	1,4 (0,76-2,5)	0.29
TRIM67	30698.7	15023	-0.678699	11370	-1.28885	13506	-2.57036	15571	1,8 (0,49-6,6)	0.38
ERFE	30699.2	15024	-0.684732	11407	-1.38628	13948	-1.8659	14669	1,1 (0,21-6)	0.9
SPEG	30699.9	15025	-1.31987	14250	-1.09793	12538	-1.30874	13031	1,7 (0,44-6,4)	0.45
SYT12	30702.2	15026	-2.1019	15517	-0.756147	10577	-1.96621	14857	1,5 (0,39-5,9)	0.55
CLEC4C	30704.8	15027	-1.5862	14913	-1.79844	15117	0.149743	7089	1,7 (0,35-8)	0.51
AMPD1	30705.2	15028	-0.620274	11009	-1.56715	14584	-1.62635	14070	3,1 (0,58-17)	0.18
CHRNA4	30706.9	15029	-0.981327	12939	-1.16544	12896	-1.73273	14360	3 (0,78-11)	0.11
PIP5K1B	30707.8	15030	-0.806914	12096	-1.61397	14719	-1.06267	12157	5,1 (1,5-18)	0.0096
WDR24	30712.8	15031	-0.447791	9957	-2.00317	15417	-1.63312	14095	0,79 (0,13-4,8)	0.8
FAIM2	30718.8	15032	-1.21959	13891	-1.03354	12195	-1.69867	14272	0,52 (0,13-2,1)	0.36
SORBS1	30725	15033	-1.0466	13222	-1.25157	13326	-1.33591	13139	1,7 (0,89-3,1)	0.11
PVALB	30738.8	15034	-0.702202	11492	-1.50773	14407	-1.51435	13736	1,2 (0,48-3,1)	0.69
KCTD16	30746.6	15035	-1.0578	13269	-1.90547	15300	-0.3767	9328	1 (0,21-4,9)	0.98
DCAF4	30749.2	15036	-1.25519	14015	-1.85873	15225	-0.140344	8338	1,9 (0,54-6,7)	0.31
ERMN	30749.9	15037	-0.660232	11256	-1.53072	14471	-1.60381	13995	1,3 (0,24-7,2)	0.75
BOC	30752.1	15038	-0.757743	11822	-1.22063	13196	-2.58298	15577	0,93 (0,43-2)	0.85
SHE	30755.2	15039	-0.818062	12139	-1.57497	14609	-1.13069	12393	0,9 (0,21-3,9)	0.89
ZNF90	30756.4	15040	-1.79011	15227	-1.69081	14911	0.147619	7103	1,4 (0,53-3,5)	0.52
FAM234A	30762.5	15041	-1.60521	14951	-1.1539	12825	-0.902033	11531	0,33 (0,033-3,3)	0.35
MAP3K10	30773.6	15042	-1.53612	14820	-1.17734	12962	-0.894302	11490	1,1 (0,25-4,8)	0.9
POU3F2	30776.9	15043	-0.666374	11296	-1.79516	15113	-1.2349	12756	0,76 (0,19-3)	0.69
CCN5	30778.8	15044	-0.357717	9383	-1.90649	15302	-2.25676	15318	0,53 (0,088-3,2)	0.49
KISS1R	30779.9	15045	-1.45063	14611	-1.65338	14814	-0.12673	8274	0,8 (0,18-3,6)	0.77
AMER3	30780.6	15046	-0.808977	12106	-1.23637	13266	-2.08407	15064	1,2 (0,25-5,8)	0.81
KCNK15	30782.9	15047	-1.56615	14872	-1.03063	12180	-1.2775	12926	1,4 (0,39-4,7)	0.63
LRFN5	30784.1	15048	-1.36331	14373	-1.79196	15104	-0.0838095	8090	1,5 (0,33-6,5)	0.62
CCDC177	30785.4	15049	-0.660383	11258	-1.81003	15132	-1.24609	12794	1,5 (0,44-4,8)	0.54
SYT9	30790.5	15050	-0.424478	9808	-1.92745	15331	-1.85296	14636	1,3 (0,22-7,1)	0.8
RNLS	30790.7	15051	-1.33972	14308	-1.14907	12793	-1.19944	12628	1,5 (0,25-8,9)	0.67
AKAP14	30792.2	15052	-0.875449	12435	-1.3565	13820	-1.44757	13523	5,4 (0,73-40)	0.099
RHBDL1	30792.6	15053	-0.843553	12278	-1.96907	15383	-0.726903	10770	0,64 (0,1-4,2)	0.64
ANKRD7	30792.7	15054	-0.848076	12301	-1.64397	14793	-0.991055	11865	1,1 (0,13-10)	0.91
DIPK2B	30793	15055	-2.0392	15478	-0.949807	11729	-1.26995	12884	1,5 (0,22-9,6)	0.7
RASGRF1	30794.5	15056	-1.53059	14809	-1.39701	14002	-0.434437	9555	2,4 (0,84-7)	0.1
ATP13A4	30795.8	15057	-1.27677	14102	-1.58693	14643	-0.399828	9409	0,85 (0,13-5,7)	0.87
TSSK6	30796.3	15058	-0.574564	10752	-1.69539	14918	-1.60427	13997	0,67 (0,19-2,4)	0.53
MRGPRX3	30798.1	15059	-1.61751	14973	-1.02326	12134	-1.27034	12889	1,8 (0,6-5,5)	0.29
ALAS2	30801	15060	-1.87301	15326	-1.16042	12868	-0.767263	10950	0,94 (0,12-7,2)	0.95
HAS1	30802.1	15061	-0.957466	12824	-1.36764	13854	-1.26948	12883	1,5 (0,38-6,2)	0.55
NPAS1	30803.1	15062	-1.23435	13940	-1.22993	13236	-1.12379	12365	0,94 (0,22-4)	0.93
SRC	30805.4	15063	-0.927456	12683	-1.85626	15215	-0.659379	10498	1,8 (0,56-6,1)	0.31
CYP2B6	30806.9	15064	-1.09516	13407	-1.37329	13887	-1.01057	11939	1,9 (0,79-4,7)	0.15
OR51E2	30808.2	15065	-1.9947	15450	-0.88941	11388	-1.47901	13609	1,1 (0,27-4,6)	0.88
MAB21L1	30816	15066	-1.01967	13122	-1.10743	12594	-1.97136	14868	0,72 (0,11-4,6)	0.73
KCNIP3	30820.4	15067	-0.961805	12845	-1.13443	12734	-2.06127	15031	0,94 (0,2-4,5)	0.94
MSANTD1	30823.6	15068	-1.31531	14239	-1.21187	13144	-1.05263	12124	0,97 (0,26-3,6)	0.97
KY	30826.7	15069	-0.5422	10547	-1.92678	15328	-1.46957	13583	7,3 (1,2-45)	0.032
PNPLA5	30828.5	15070	-1.05681	13260	-1.21008	13133	-1.49098	13649	2,2 (0,59-8,1)	0.24
MRGPRF	30829.2	15071	-1.86235	15316	-1.0372	12216	-1.09926	12268	1,1 (0,2-5,5)	0.94
PTPRN2	30829.2	15072	-1.72006	15132	-1.12117	12665	-0.945396	11689	1,2 (0,33-4,3)	0.78
KCNJ8	30834.1	15073	-1.16752	13686	-1.17751	12963	-1.39171	13335	1,2 (0,14-10)	0.87
ABCC8	30837.5	15074	-1.18531	13759	-1.12189	12668	-1.53244	13795	0,62 (0,076-5)	0.65
GUCY1A2	30837.6	15075	-2.16061	15551	-1.01856	12118	-1.04955	12113	3,2 (0,72-15)	0.13
DMRTA1	30841.4	15076	-1.05737	13266	-1.27172	13422	-1.33008	13111	1,3 (0,26-6,3)	0.77
SLC6A3	30843.1	15077	-1.43194	14566	-1.12494	12682	-1.17411	12547	1,1 (0,15-7,3)	0.95
NKAIN3	30845.3	15078	-0.720434	11613	-1.77855	15077	-1.15157	12472	0,44 (0,041-4,7)	0.49
MYCBPAP	30848.5	15079	-0.700696	11485	-1.35631	13819	-2.09917	15083	3 (0,74-12)	0.12
SOX14	30850.4	15080	-0.760283	11846	-1.28459	13484	-2.16042	15177	4,1 (1,4-12)	0.011
ARSD	30851.5	15081	-1.67247	15055	-1.25106	13324	-0.681406	10587	0,84 (0,27-2,6)	0.76
ADM2	30852.1	15082	-1.19113	13785	-1.50112	14387	-0.65777	10491	1,3 (0,34-5,3)	0.68
ADRA2A	30852.8	15083	-2.24492	15592	-0.939078	11664	-1.28383	12949	0,78 (0,22-2,8)	0.7
ADAMTS17	30853.1	15084	-0.664076	11281	-1.74657	15021	-1.32625	13101	1 (0,27-3,8)	0.98
TRIM42	30856	15085	-1.53545	14816	-1.41198	14049	-0.437651	9572	1,2 (0,19-7,9)	0.83
GARIN3	30857.2	15086	-2.25	15594	-0.723281	10408	-2.30355	15360	1,5 (0,25-9,1)	0.66
HTR3A	30857.6	15087	-1.74628	15164	-1.04501	12270	-1.14767	12451	2,9 (0,79-10)	0.11
SH2D3C	30858.1	15088	-1.15812	13656	-1.01321	12094	-2.10689	15091	0,64 (0,14-2,9)	0.56
P2RX2	30858.3	15089	-1.5508	14852	-0.973901	11863	-1.50765	13708	2,7 (0,57-13)	0.21
ST8SIA5	30858.4	15090	-1.66262	15044	-0.814251	10953	-2.15098	15158	1,3 (0,37-4,6)	0.68
HPN	30859.7	15091	-0.59064	10844	-1.55966	14563	-1.86038	14658	1,9 (0,44-8,5)	0.38
STOML1	30860.3	15092	-1.04959	13233	-1.06448	12377	-2.17469	15199	0,88 (0,24-3,2)	0.84
SLC5A2	30862.7	15093	-0.914391	12613	-1.48531	14323	-1.13871	12423	1,4 (0,16-11)	0.78
DOK5	30863.1	15094	-0.981097	12937	-1.18484	13001	-1.77225	14461	2,3 (0,56-9,5)	0.25
DGKB	30863.1	15095	-0.755624	11807	-1.49323	14357	-1.47211	13589	0,72 (0,2-2,6)	0.62
ROBO4	30863.3	15096	-0.969222	12891	-1.11093	12617	-2.22375	15267	3,3 (0,76-15)	0.11
CA10	30866.5	15097	-1.53583	14819	-0.994657	11968	-1.46714	13573	1,5 (0,39-5,9)	0.55
RAI2	30871.2	15098	-1.64196	15022	-1.56254	14571	-0.128855	8287	1 (0,21-5)	0.97
CSH1	30877.4	15099	-0.500415	10279	-2.15298	15537	-1.50168	13689	0,8 (0,42-1,5)	0.51
ESPNL	30878.2	15100	-0.812859	12122	-1.30087	13566	-1.85803	14652	1,3 (0,4-4,1)	0.68
FETUB	30880	15101	-2.37238	15647	-0.846465	11120	-1.59364	13959	6 (0,77-47)	0.088
COMT	30881.1	15102	-0.673415	11336	-1.86565	15237	-1.20678	12657	1,9 (0,8-4,4)	0.15
KCNMB1	30882.9	15103	-2.22009	15581	-0.765418	10632	-2.03617	15000	1,2 (0,36-4,1)	0.75
COL16A1	30883.7	15104	-0.772185	11917	-1.36767	13855	-1.7572	14422	1,4 (0,3-6,1)	0.69
HABP2	30885	15105	-1.95044	15402	-0.883319	11349	-1.57365	13904	1,1 (0,25-4,8)	0.9
KCNQ2	30888.5	15106	-0.677589	11366	-1.59096	14653	-1.51593	13744	1,7 (0,45-6,3)	0.44
CACNG1	30894.9	15107	-0.662804	11276	-1.62671	14752	-1.50624	13704	4,5 (0,99-20)	0.051
TIE1	30895	15108	-1.42501	14552	-0.947815	11718	-1.79435	14514	1,2 (0,22-6,2)	0.85
ARMCX1	30897.9	15109	-1.73833	15155	-1.19968	13085	-0.776267	10981	1,2 (0,24-5,6)	0.86
FMN2	30901.2	15110	-1.26884	14076	-1.17956	12973	-1.2615	12849	2,9 (0,55-15)	0.21
HSD11B2	30906.5	15111	-1.31064	14218	-2.07375	15480	-0.0289648	7841	0,79 (0,13-5)	0.81
MYH11	30910.4	15112	-0.956233	12820	-1.36845	13860	-1.32208	13085	0,91 (0,55-1,5)	0.72
SOX5	30912.4	15113	-0.417136	9765	-1.91017	15307	-2.02413	14981	0,92 (0,2-4,4)	0.92
DHRS7C	30917	15114	-0.627885	11057	-1.75612	15039	-1.44927	13531	1,5 (0,34-6,7)	0.59
DRICH1	30927.2	15115	-2.16776	15559	-0.720544	10391	-2.58755	15580	3,5 (1,1-11)	0.031
PNLIPRP2	30928.3	15116	-1.26572	14061	-1.0662	12386	-1.62013	14048	1,2 (0,31-5,1)	0.76
GARIN4	30929.5	15117	-2.01947	15471	-0.974492	11868	-1.27057	12890	0,96 (0,22-4,2)	0.96
SH2D5	30930.4	15118	-0.511176	10350	-1.56656	14582	-2.47195	15511	1,6 (0,2-12)	0.66
MOB2	30932.9	15119	-0.56411	10679	-1.58813	14645	-1.97948	14893	1,6 (0,19-13)	0.66
GADD45B	30935.5	15120	-2.33304	15632	-1.52989	14466	0.0108124	7680	1,2 (0,36-3,9)	0.77
MYOG	30950.9	15121	-0.747477	11753	-1.74698	15023	-1.1805	12564	1,4 (0,37-5,2)	0.63
COL21A1	30952.8	15122	-0.566723	10704	-1.49555	14363	-2.37882	15433	0,97 (0,19-4,9)	0.97
CLDN3	30953.1	15123	-0.526928	10438	-1.89728	15286	-1.62767	14072	1,8 (0,89-3,6)	0.1
USP2	30955	15124	-0.496463	10248	-1.68788	14902	-2.11645	15101	0,51 (0,082-3,1)	0.46
C1orf68	30955.1	15125	-1.37642	14414	-0.922777	11568	-2.13383	15127	2,4 (0,63-9,5)	0.19
PPP1R15A	30959.2	15126	-1.83355	15276	-1.26541	13394	-0.61671	10322	0,75 (0,27-2,1)	0.57
HTR1A	30970.5	15127	-1.65821	15042	-0.830656	11027	-2.20052	15234	1,4 (0,26-7,6)	0.7
PGAP3	30976.7	15128	-1.01595	13103	-1.80104	15120	-0.629745	10367	0,72 (0,17-3,1)	0.66
CTNNA3	30988.7	15129	-0.7818	11971	-1.30752	13601	-2.05729	15027	2,3 (0,44-12)	0.32
PDLIM3	30993.1	15130	-0.983011	12948	-1.21148	13140	-1.75866	14427	1,3 (0,64-2,7)	0.46
MAP1B	30995.6	15131	-2.25908	15598	-1.1156	12639	-0.862583	11346	1 (0,65-1,7)	0.86
BCL6B	30999.8	15132	-0.940079	12739	-1.30258	13578	-1.57849	13920	1,7 (0,44-6,4)	0.45
ZNF804B	31006.7	15133	-0.963193	12854	-1.69751	14925	-0.820334	11178	0,82 (0,1-6,7)	0.85
CYTL1	31007.3	15134	-2.19588	15570	-0.970461	11846	-1.27893	12930	1,1 (0,23-5,6)	0.86
KRT34	31008.6	15135	-1.11558	13485	-1.58081	14627	-0.732217	10789	1 (0,19-5,4)	0.99
RNF112	31008.8	15136	-0.661382	11265	-1.37272	13881	-2.63947	15607	0,97 (0,17-5,6)	0.97
SYDE1	31011.7	15137	-0.965402	12868	-1.49752	14370	-1.08812	12229	1,1 (0,29-4,1)	0.89
CTTNBP2	31015.9	15138	-0.781147	11963	-2.60502	15720	-0.787868	11033	2,3 (0,7-7,3)	0.17
DALRD3	31016.8	15139	-0.553293	10610	-1.69471	14916	-1.85475	14640	0,9 (0,15-5,6)	0.91
PDE1B	31017.1	15140	-1.35698	14362	-0.941278	11672	-2.1333	15126	1,4 (0,23-8,3)	0.73
TLX2	31017.4	15141	-0.835185	12228	-1.3405	13758	-1.7448	14389	2 (0,46-9,1)	0.35
NOX4	31030.5	15142	-1.77394	15207	-0.942781	11686	-1.54442	13835	0,86 (0,23-3,2)	0.82
PRTN3	31032.6	15143	-0.957932	12827	-2.00957	15423	-0.614491	10315	1,8 (0,47-7,2)	0.38
BAIAP3	31033.2	15144	-0.781802	11972	-1.77273	15065	-1.10987	12307	2,7 (0,33-22)	0.35
SHISA6	31035.2	15145	-0.854813	12336	-1.34226	13767	-1.68881	14241	2,4 (0,67-8,3)	0.18
SHBG	31035.3	15146	-1.1326	13555	-1.21268	13150	-1.4641	13562	1,4 (0,32-6,3)	0.65
TRIL	31036.6	15147	-0.699962	11480	-1.71519	14966	-1.36567	13254	0,71 (0,19-2,6)	0.6
DLGAP2	31038.1	15148	-1.70215	15097	-0.955672	11764	-1.55818	13868	1,3 (0,29-6,2)	0.71
ZFAND2B	31039.9	15149	-0.984992	12960	-1.56365	14574	-0.963099	11752	0,73 (0,1-5,2)	0.76
OSBPL5	31040.8	15150	-1.78252	15213	-1.15205	12811	-0.945683	11691	2,1 (0,52-8,6)	0.3
GLIS2	31041.3	15151	-1.32536	14272	-1.21095	13137	-1.16308	12504	1,4 (0,28-7,5)	0.66
POR	31045.1	15152	-1.79008	15225	-1.19739	13073	-0.820385	11179	3,4 (1,1-11)	0.037
TCTE1	31048	15153	-1.12826	13533	-1.49938	14377	-0.843669	11270	1,7 (0,34-8,5)	0.52
ABLIM2	31049	15154	-1.03516	13187	-1.33	13714	-1.31994	13070	1,2 (0,31-4,5)	0.82
TGFB1I1	31049.8	15155	-1.46364	14654	-1.38631	13949	-0.632071	10382	1,1 (0,26-4,4)	0.92
CHRM2	31053.5	15156	-0.761525	11854	-1.47045	14276	-1.61675	14037	1,1 (0,18-6,2)	0.95
CDH8	31054.7	15157	-1.01	13073	-1.2088	13126	-1.74281	14381	1 (0,2-5,2)	0.99
OTX2	31057.6	15158	-1.52546	14796	-1.46014	14231	-0.456018	9640	1,6 (0,6-4,4)	0.34
CSRP1	31057.7	15159	-2.18731	15567	-1.19436	13059	-0.7125	10708	1,5 (0,61-3,8)	0.37
FGFRL1	31061.3	15160	-0.693505	11452	-1.87636	15248	-1.24701	12804	1 (0,26-4,3)	0.95
CYP46A1	31072.4	15161	-1.12511	13528	-1.27011	13417	-1.34136	13163	1,3 (0,26-6,9)	0.73
SLC22A15	31073.2	15162	-2.11104	15523	-0.912264	11505	-1.52714	13781	13 (1,5-120)	0.022
PAQR9	31074	15163	-0.712286	11565	-1.6658	14848	-1.42003	13422	1,1 (0,36-3,4)	0.88
DACT3	31075.2	15164	-1.46398	14655	-1.23592	13264	-0.960403	11741	1,2 (0,37-4)	0.74
CMTM8	31076.1	15165	-0.834137	12220	-1.28154	13468	-2.0876	15069	5 (1,5-16)	0.0075
ACOT7	31080.9	15166	-1.58592	14912	-1.00288	12031	-1.5112	13721	0,88 (0,15-5,1)	0.89
KCNN2	31087.1	15167	-1.00263	13040	-1.18356	12992	-1.90179	14750	3,4 (0,25-45)	0.36
KIF17	31088.3	15168	-0.818176	12140	-1.37532	13897	-1.74601	14393	1,2 (0,21-6,7)	0.85
CACNA1F	31094.3	15169	-1.24626	13977	-1.58481	14637	-0.582132	10183	1,7 (0,33-8,3)	0.54
GPR146	31095	15170	-1.99554	15453	-1.66548	14847	0.0500934	7529	0,78 (0,16-3,8)	0.75
CYP2W1	31096.6	15171	-1.57726	14889	-0.98735	11934	-1.59688	13972	1,2 (0,27-5,2)	0.82
MAGI2	31112.7	15172	-1.21366	13870	-1.85721	15219	-0.360876	9267	1,3 (0,3-5,5)	0.75
SHISA7	31122.5	15173	-0.561722	10658	-1.67406	14868	-1.96826	14861	1,5 (0,26-8,4)	0.66
MMAB	31131.6	15174	-0.504	10305	-2.21004	15584	-1.61975	14046	1,3 (0,24-7)	0.75
ACKR1	31133	15175	-0.63236	11089	-1.47038	14275	-2.30347	15359	0,57 (0,14-2,3)	0.43
EDC3	31135.7	15176	-2.12512	15530	-0.957015	11776	-1.40034	13371	0,6 (0,13-2,7)	0.5
RPS6KA2	31141.8	15177	-2.1396	15541	-1.21651	13168	-0.710963	10700	2,2 (0,62-8)	0.22
PTGDR	31145	15178	-2.14505	15546	-1.18808	13021	-0.776	10980	1,7 (0,36-8,2)	0.5
ADGRB1	31147.3	15179	-1.13264	13556	-1.3212	13679	-1.23733	12762	2,3 (0,39-14)	0.35
ASB5	31148.6	15180	-1.71208	15113	-0.995072	11974	-1.49218	13653	2,3 (0,44-13)	0.32
NPM2	31149.8	15181	-0.476819	10132	-1.68596	14900	-2.77257	15655	1,2 (0,36-3,8)	0.8
HOXD1	31154.4	15182	-2.9991	15743	-1.54804	14527	-0.0200946	7813	1,7 (0,39-7,4)	0.48
MAPK8IP3	31158.5	15183	-1.95654	15410	-1.14614	12779	-0.941129	11677	3,2 (0,56-18)	0.19
DAB2	31163.6	15184	-0.66071	11260	-1.6311	14763	-1.67708	14222	1,5 (0,88-2,5)	0.14
WNT16	31164.1	15185	-0.808863	12105	-1.27061	13419	-2.46757	15507	0,65 (0,14-2,9)	0.57
INPP5A	31164.6	15186	-1.23432	13939	-1.9917	15407	-0.279788	8901	1,8 (0,47-6,5)	0.4
ACTG2	31165.2	15187	-0.817954	12138	-1.39637	14000	-1.72792	14346	1,1 (0,72-1,6)	0.71
PDILT	31175	15188	-0.986938	12970	-1.15896	12860	-2.23175	15278	1,6 (0,44-5,9)	0.47
C1QTNF12	31184.5	15189	-0.958304	12828	-1.25037	13320	-1.85152	14632	1,1 (0,21-6,2)	0.89
HIPK4	31191.2	15190	-1.10176	13430	-1.30762	13604	-1.34454	13182	1,5 (0,39-6)	0.55
HAND1	31191.4	15191	-0.946261	12776	-1.48866	14338	-1.24146	12775	1,4 (0,24-8,3)	0.71
ECEL1	31193.5	15192	-1.43373	14571	-1.03326	12193	-1.64748	14147	0,53 (0,11-2,5)	0.42
CASKIN1	31196.6	15193	-1.21998	13892	-1.60643	14700	-0.633097	10388	1,6 (0,41-6)	0.51
RASGRP4	31197.6	15194	-4.35051	15757	-1.16297	12884	-0.784535	11021	2 (0,63-6,1)	0.25
ZFPL1	31204.1	15195	-0.755802	11809	-2.22496	15594	-0.992262	11870	0,22 (0,038-1,3)	0.1
TMEM72	31206.8	15196	-1.46329	14651	-1.00961	12071	-1.70591	14284	1,6 (0,67-3,9)	0.29
FLRT1	31207.5	15197	-1.47911	14688	-1.90835	15304	-0.0744515	8037	0,44 (0,1-1,9)	0.27
STK32B	31211.6	15198	-0.98983	12983	-1.15193	12809	-2.36791	15426	2,3 (0,36-15)	0.38
EFCC1	31220.5	15199	-0.974056	12917	-1.35015	13802	-1.4886	13642	0,77 (0,2-2,9)	0.7
OSCAR	31224	15200	-0.812057	12117	-1.41632	14063	-1.73854	14370	2 (0,51-7,8)	0.32
GADD45G	31224.1	15201	-0.937794	12732	-1.55284	14541	-1.1659	12516	0,46 (0,077-2,8)	0.4
CRHR2	31229	15202	-1.75049	15169	-1.23337	13253	-0.843768	11272	1,6 (0,3-8,6)	0.57
SORCS2	31229.5	15203	-1.13927	13585	-1.0481	12286	-2.53058	15543	0,76 (0,18-3,2)	0.71
CFTR	31235.7	15204	-2.0375	15477	-1.12182	12667	-1.01015	11937	1,1 (0,26-4,3)	0.93
KCNA5	31246.2	15205	-0.445675	9948	-2.12566	15520	-1.99919	14933	0,84 (0,21-3,4)	0.81
RNPEPL1	31246.7	15206	-1.91823	15375	-0.891476	11397	-1.81061	14546	1,6 (0,38-6,3)	0.54
SYT5	31248.7	15207	-0.619233	10997	-1.67326	14864	-1.83045	14593	1,2 (0,36-3,9)	0.78
KCNE4	31265.2	15208	-1.41512	14525	-1.03643	12211	-1.71784	14320	1,2 (0,38-3,7)	0.77
TMEM255B	31265.3	15209	-1.90296	15361	-0.795065	10831	-2.87644	15687	1,5 (0,37-5,8)	0.59
AP2A2	31267	15210	-0.679925	11380	-1.89032	15272	-1.36846	13262	0,91 (0,17-5)	0.92
FEZF2	31268.2	15211	-2.32573	15629	-1.84935	15199	0.191057	6918	3,2 (0,66-15)	0.15
CALN1	31275.6	15212	-1.54897	14845	-1.10951	12606	-1.32555	13095	2,7 (0,63-11)	0.18
NCKAP5L	31287.6	15213	-0.965017	12864	-1.58936	14647	-1.08943	12233	0,35 (0,059-2,1)	0.25
CACNG7	31289.8	15214	-0.979635	12936	-1.42307	14088	-1.34937	13198	1,2 (0,28-5,3)	0.79
RASGRP2	31291.1	15215	-0.549121	10584	-1.67957	14881	-2.22966	15272	0,44 (0,097-2)	0.29
NAT8L	31300.7	15216	-0.731472	11667	-2.03014	15445	-1.17763	12557	0,83 (0,18-3,8)	0.81
CACNG6	31301.2	15217	-0.672045	11329	-1.50086	14385	-2.11802	15104	2 (0,41-9,3)	0.4
WFDC9	31304.7	15218	-1.3137	14229	-1.13108	12711	-1.5673	13890	1,5 (0,24-10)	0.65
PHACTR2	31313	15219	-0.832246	12208	-1.81858	15142	-1.11799	12335	1,5 (0,74-3,1)	0.26
DOC2B	31317.1	15220	-1.07145	13317	-1.85548	15212	-0.664195	10516	1,5 (0,54-4)	0.45
GSG1L	31320.7	15221	-0.712222	11564	-1.79969	15119	-1.40163	13377	1,2 (0,34-4,1)	0.78
EGR4	31339.6	15222	-1.62759	14994	-1.31457	13643	-0.781906	11004	1,6 (0,45-5,7)	0.46
TRMT61A	31351.3	15223	-1.05727	13264	-1.62904	14759	-0.901894	11530	0,78 (0,13-4,6)	0.79
FAM110D	31352.6	15224	-1.29946	14183	-1.1268	12689	-1.63276	14094	1,5 (0,45-5,1)	0.5
TMEM175	31352.7	15225	-1.06268	13285	-1.82268	15153	-0.721126	10746	0,66 (0,18-2,5)	0.53
ARMC12	31357.2	15226	-2.26063	15599	-1.30593	13592	-0.591138	10212	1,3 (0,19-9,8)	0.77
TREML2	31362.6	15227	-2.10278	15518	-1.20078	13087	-0.853896	11313	4 (1,1-14)	0.031
HCN2	31366.1	15228	-0.789747	12003	-1.47764	14308	-1.72863	14347	1,3 (0,49-3,6)	0.57
SLC6A20	31373.9	15229	-1.81177	15249	-0.970398	11845	-1.64151	14124	1,8 (0,38-8,9)	0.45
CPQ	31374.3	15230	-1.18905	13774	-1.03568	12207	-2.86578	15683	2,6 (0,53-12)	0.24
BHLHA15	31374.5	15231	-1.34232	14313	-1.14025	12753	-1.53874	13815	0,47 (0,11-1,9)	0.29
EVI5L	31377.9	15232	-0.795031	12031	-1.32826	13708	-2.43284	15476	0,36 (0,051-2,5)	0.3
TAFA5	31387.9	15233	-0.514048	10368	-1.91586	15316	-2.00696	14954	0,85 (0,16-4,6)	0.85
CNTN4	31396.8	15234	-0.619441	10999	-1.59613	14670	-2.20868	15245	2,4 (0,46-12)	0.3
NOS3	31406.2	15235	-0.914319	12612	-1.41414	14058	-1.59689	13973	1 (0,21-4,7)	1
ADAM7	31410.1	15236	-1.49082	14713	-0.946486	11708	-2.23036	15274	4 (0,5-31)	0.19
WDR86	31410.5	15237	-1.22946	13921	-1.27381	13433	-1.34441	13180	1,1 (0,35-3,3)	0.9
ARSL	31415.4	15238	-1.62589	14989	-1.60775	14705	-0.327159	9123	1,1 (0,23-5,7)	0.88
CRB1	31422.3	15239	-1.15718	13653	-1.10533	12587	-2.20001	15232	0,95 (0,15-5,9)	0.96
ADGRD2	31424.5	15240	-0.95067	12793	-1.26633	13401	-2.03114	14990	1,3 (0,29-5,8)	0.74
GPR25	31424.6	15241	-0.569913	10723	-2.34041	15642	-1.55343	13858	0,87 (0,23-3,2)	0.84
DMGDH	31430.5	15242	-1.01437	13093	-1.4203	14079	-1.3625	13245	0,72 (0,12-4,3)	0.72
NAGS	31436	15243	-1.25105	13998	-1.64533	14797	-0.659912	10499	1,4 (0,16-12)	0.78
MEOX2	31437.2	15244	-1.81832	15259	-1.18865	13024	-1.01688	11972	0,95 (0,15-6,1)	0.95
UNC80	31446.1	15245	-1.12303	13517	-1.34393	13777	-1.35222	13206	1,6 (0,4-6,7)	0.49
LYVE1	31446.3	15246	-1.73778	15152	-1.05094	12309	-1.44732	13522	1,3 (0,43-3,9)	0.66
NPTX1	31449.3	15247	-1.1705	13699	-1.08128	12464	-2.39708	15449	0,95 (0,16-5,9)	0.96
ADAD2	31454.6	15248	-0.944569	12765	-1.80849	15131	-0.96881	11777	0,81 (0,17-3,9)	0.79
KCNT1	31455.4	15249	-0.803955	12077	-1.39531	13990	-2.04835	15014	2,1 (0,46-9,4)	0.34
MAS1	31458.1	15250	-1.62388	14987	-1.22983	13234	-1.02692	12025	1,8 (0,4-7,9)	0.45
SLC7A4	31460.7	15251	-1.78432	15218	-0.892246	11401	-2.16742	15188	2,8 (0,8-9,8)	0.11
HOXD12	31462.2	15252	-1.30598	14206	-1.55307	14542	-0.715912	10720	3,6 (1,1-12)	0.032
GPR20	31481.2	15253	-1.36613	14383	-1.56827	14588	-0.634453	10398	0,49 (0,13-1,9)	0.3
KCNJ1	31484	15254	-1.42132	14542	-1.06232	12362	-1.75787	14424	1,2 (0,18-7,5)	0.88
ADRA2B	31486.3	15255	-1.19552	13804	-1.45864	14226	-1.01861	11985	1,9 (0,36-9,6)	0.46
EXOC3L1	31487.1	15256	-1.12469	13525	-1.87538	15247	-0.649577	10457	1,3 (0,37-4,7)	0.66
IQSEC2	31488.2	15257	-1.02153	13132	-1.34858	13796	-1.54455	13838	1 (0,23-4,8)	0.96
CACNA1E	31490.7	15258	-1.37097	14401	-1.32774	13706	-1.03861	12078	1,2 (0,26-5,2)	0.85
DLK1	31490.9	15259	-1.03435	13183	-1.39579	13994	-1.40608	13386	0,91 (0,22-3,8)	0.9
KAZN	31491.1	15260	-1.41281	14517	-1.64956	14806	-0.493821	9795	4 (0,73-23)	0.11
MORN5	31497.3	15261	-0.655862	11235	-1.65608	14820	-1.93001	14790	1,2 (0,32-4,5)	0.78
SOX18	31507.8	15262	-1.60399	14949	-1.06577	12383	-1.53679	13808	1,4 (0,43-4,4)	0.59
ABHD8	31508.7	15263	-0.675177	11348	-2.03784	15452	-1.42262	13429	0,28 (0,056-1,4)	0.12
MAN2C1	31515.6	15264	-1.51943	14781	-1.02474	12143	-1.80791	14539	0,64 (0,16-2,6)	0.52
MTNR1B	31520.3	15265	-0.780746	11960	-2.42821	15676	-1.04199	12088	2,2 (0,63-7,9)	0.22
PLA2G4F	31524.7	15266	-2.35029	15641	-0.96936	11840	-1.54208	13824	3,6 (1,1-12)	0.038
G6PC1	31528.1	15267	-1.01714	13108	-1.17121	12923	-2.67577	15623	1,8 (0,28-12)	0.53
COL28A1	31530.8	15268	-1.13224	13550	-1.41902	14074	-1.23217	12749	2,3 (0,54-10)	0.26
MOCS1	31542.9	15269	-0.800525	12060	-2.69431	15729	-0.993571	11877	0,6 (0,1-3,6)	0.57
COL8A2	31543.6	15270	-0.675434	11350	-1.86452	15232	-1.57656	13914	2,7 (0,42-18)	0.3
IL22	31550.6	15271	-1.50751	14752	-1.68196	14886	-0.397512	9397	1,1 (0,15-7,2)	0.96
RENBP	31554	15272	-1.10935	13461	-1.27642	13445	-1.64286	14134	0,78 (0,22-2,7)	0.7
KCTD17	31554.2	15273	-0.946251	12775	-1.57436	14605	-1.28673	12960	0,95 (0,25-3,6)	0.94
TM4SF5	31556	15274	-1.2435	13971	-1.84819	15197	-0.539162	10004	1,1 (0,26-4,6)	0.9
TLN2	31556.3	15275	-0.645992	11161	-2.18743	15563	-1.47365	13593	1,6 (0,17-15)	0.69
DPYS	31564.1	15276	-1.01298	13091	-1.32341	13691	-1.69039	14247	2,2 (0,33-14)	0.42
SYNE3	31564.2	15277	-1.19208	13793	-1.07887	12445	-2.55622	15562	0,97 (0,085-11)	0.98
NMNAT3	31566.6	15278	-1.68616	15071	-0.885674	11364	-2.87135	15686	1,5 (0,32-6,6)	0.62
SLC51B	31566.8	15279	-1.59184	14925	-1.04192	12246	-1.67629	14220	1,4 (0,42-4,5)	0.6
AKR1D1	31567.7	15280	-0.812096	12118	-1.70706	14951	-1.389	13326	4,6 (0,4-53)	0.22
FAM163B	31571.4	15281	-0.471351	10086	-2.26806	15612	-2.15563	15169	0,67 (0,14-3,3)	0.63
CACNA1H	31584.3	15282	-0.794841	12027	-1.34365	13775	-3.29553	15749	1,3 (0,32-5,4)	0.71
FUT1	31589.9	15283	-1.44474	14599	-1.18063	12979	-1.39797	13358	2,6 (0,56-12)	0.23
SHF	31590.8	15284	-1.85116	15304	-1.50553	14399	-0.436054	9564	1,1 (0,28-4)	0.94
TMEM130	31598.5	15285	-1.02013	13126	-1.33111	13720	-1.67222	14204	1,3 (0,36-4,5)	0.71
PRDM6	31600.1	15286	-1.59453	14931	-1.16836	12911	-1.30024	13001	1,6 (0,39-6,4)	0.53
CHAT	31606.6	15287	-1.2579	14026	-1.36912	13866	-1.18058	12566	1,1 (0,27-4,7)	0.88
NCR2	31606.9	15288	-1.14558	13614	-1.41884	14072	-1.24683	12801	1,9 (0,54-6,4)	0.33
PPM1E	31610.1	15289	-2.14357	15545	-1.29022	13514	-0.761118	10928	1,9 (0,46-7,6)	0.38
SMIM3	31612.8	15290	-2.1933	15568	-1.07717	12440	-1.28545	12955	5,3 (1,2-23)	0.027
CFAP97D1	31620.1	15291	-1.51699	14777	-1.08727	12494	-1.62773	14073	1,2 (0,24-5,7)	0.85
GCGR	31628.7	15292	-1.18829	13768	-1.17833	12967	-1.88862	14724	0,64 (0,1-4)	0.63
SCARF2	31631.8	15293	-2.45935	15681	-1.55951	14562	-0.241508	8755	1 (0,33-3,1)	0.98
SLITRK3	31635.1	15294	-1.22767	13916	-1.37958	13919	-1.21603	12687	1,2 (0,23-6,7)	0.81
B4GALT2	31637.4	15295	-0.843126	12272	-2.28116	15617	-1.01287	11949	0,55 (0,15-1,9)	0.35
AZU1	31640.6	15296	-1.07049	13314	-1.20382	13100	-2.1643	15185	1,5 (0,36-6,4)	0.57
PPP1R12C	31650.6	15297	-1.30527	14203	-1.318	13665	-1.2381	12765	0,39 (0,11-1,4)	0.14
ADIPOQ	31659.5	15298	-0.53185	10473	-1.84839	15198	-2.52778	15540	1,7 (0,41-7,2)	0.46
NXPH3	31661.2	15299	-1.45214	14621	-1.02233	12129	-2.10494	15089	2,1 (0,57-8,2)	0.26
RBPMS2	31662.1	15300	-0.618389	10990	-1.98741	15402	-1.73549	14365	0,62 (0,17-2,2)	0.47
HOMER2	31664.6	15301	-1.38481	14429	-1.53786	14493	-0.745222	10861	2,2 (0,63-7,4)	0.22
C20orf204	31664.9	15302	-1.74581	15163	-1.07701	12439	-1.49754	13675	1,4 (0,38-5,3)	0.61
PCBP3	31671.9	15303	-1.52327	14791	-1.14575	12778	-1.47821	13607	1,3 (0,39-4,5)	0.66
USF2	31675.2	15304	-1.15953	13658	-2.09154	15491	-0.575147	10147	0,37 (0,058-2,4)	0.3
COL9A1	31677.8	15305	-1.26235	14047	-1.1829	12989	-1.72996	14350	2,1 (0,4-12)	0.38
GRM8	31682.6	15306	-1.09342	13397	-1.21722	13173	-2.03545	14999	1,3 (0,24-7,3)	0.76
TMEM190	31683	15307	-0.454566	9991	-2.14543	15532	-2.85161	15681	0,71 (0,21-2,4)	0.58
FOXR1	31689.7	15308	-0.715345	11588	-2.73341	15732	-1.26556	12873	1,7 (0,33-8,2)	0.54
PHOX2A	31691.1	15309	-1.84945	15300	-1.2203	13193	-1.03725	12072	1,5 (0,39-5,8)	0.56
TAGLN	31703.7	15310	-1.31399	14232	-1.08476	12480	-2.10761	15092	0,97 (0,42-2,2)	0.94
GALNT15	31703.9	15311	-1.71914	15130	-1.00411	12038	-1.81837	14568	4,1 (0,74-23)	0.11
HAPLN2	31704	15312	-1.4495	14608	-0.994612	11967	-2.45904	15501	2,3 (0,68-8)	0.18
MROH8	31708.5	15313	-1.26477	14057	-1.36041	13832	-1.24219	12779	3,8 (0,59-25)	0.16
LY6H	31710.8	15314	-0.966387	12877	-1.25867	13365	-2.4363	15479	1,7 (0,5-5,6)	0.4
MMP11	31721.3	15315	-1.81182	15250	-1.03247	12188	-1.64246	14131	1,7 (0,93-3,2)	0.084
CD200	31721.4	15316	-0.638054	11115	-1.63438	14769	-2.45887	15500	1,6 (0,53-4,8)	0.41
CYP2E1	31725.5	15317	-1.92876	15384	-0.969431	11841	-1.83529	14599	1,3 (0,52-3,3)	0.57
SUGCT	31729.4	15318	-1.3497	14334	-1.36416	13843	-1.12607	12375	1,8 (0,46-7,1)	0.39
TNNI1	31733.9	15319	-0.899946	12543	-1.29106	13518	-3.12845	15740	0,63 (0,095-4,1)	0.63
ARC	31736.2	15320	-0.523407	10420	-1.89554	15284	-2.6307	15603	2,6 (0,7-9,4)	0.16
NKX3-1	31738.4	15321	-1.43858	14583	-1.85423	15208	-0.39752	9398	#N/A	#N/A
SLCO4C1	31746.6	15322	-0.547777	10574	-2.223	15593	-1.9326	14796	0,75 (0,16-3,5)	0.71
CARD9	31749.9	15323	-0.994179	13002	-1.38953	13965	-1.67551	14214	1,3 (0,4-4,5)	0.64
PUDP	31771.1	15324	-2.26989	15604	-2.07291	15478	0.0814228	7385	1,4 (0,3-6,9)	0.65
KRT82	31772.2	15325	-1.5139	14762	-1.24214	13281	-1.26905	12880	1,1 (0,25-5,3)	0.86
DNAH1	31772.6	15326	-1.19056	13783	-1.13303	12723	-2.39103	15444	0,36 (0,034-3,9)	0.4
HRK	31773.8	15327	-0.531765	10471	-2.23838	15600	-2.03153	14992	1,3 (0,25-6,2)	0.78
OR2S2	31774	15328	-1.80397	15242	-1.62521	14745	-0.384881	9347	1,6 (0,42-6,2)	0.49
PDE1C	31780.3	15329	-0.54169	10538	-1.83217	15174	-3.01367	15718	1 (0,25-4,2)	0.97
ZCCHC18	31784.3	15330	-0.477461	10137	-2.94209	15742	-2.21272	15250	2,4 (0,55-10)	0.24
OR1D2	31788.8	15331	-1.60743	14957	-1.33856	13751	-0.952249	11714	3 (0,76-11)	0.12
MPP4	31790.2	15332	-1.09314	13396	-1.34412	13780	-1.61918	14044	2,5 (0,59-11)	0.21
CELF5	31804.1	15333	-1.39881	14476	-1.81193	15135	-0.497218	9827	1,4 (0,35-5,7)	0.62
MUC15	31806.2	15334	-1.39969	14480	-1.6783	14877	-0.615873	10319	1,5 (0,62-3,7)	0.37
RCN3	31810.8	15335	-1.22979	13922	-1.19584	13067	-1.85622	14646	0,62 (0,24-1,6)	0.32
KCNC2	31819.5	15336	-1.06567	13297	-1.43984	14154	-1.45117	13535	1,6 (0,39-6,7)	0.51
ZNF414	31831.4	15337	-0.93076	12697	-1.32231	13686	-2.31197	15370	0,91 (0,2-4)	0.9
UFSP1	31845.8	15338	-1.8885	15341	-1.40387	14023	-0.714933	10716	1,1 (0,36-3,5)	0.85
CTIF	31877.7	15339	-0.611345	10956	-1.81948	15144	-2.26507	15324	0,67 (0,13-3,6)	0.64
FOXI1	31880.1	15340	-1.53471	14813	-1.13014	12706	-1.63762	14110	1 (0,13-8,5)	0.97
CYGB	31881.4	15341	-1.30769	14210	-1.05396	12328	-4.04285	15757	1,9 (0,5-6,9)	0.36
KCNT2	31884.6	15342	-0.915664	12621	-1.59504	14667	-1.50769	13709	1,1 (0,18-6,9)	0.91
GNAZ	31890.4	15343	-1.66496	15049	-1.53449	14481	-0.630081	10370	1 (0,25-4,2)	0.96
PRDM12	31904.8	15344	-1.00106	13030	-1.77185	15062	-1.12391	12367	1,2 (0,33-4,6)	0.76
PLEKHH3	31907.2	15345	-0.981436	12941	-1.65201	14810	-1.29728	12990	1 (0,21-5,3)	0.96
CUL7	31908.7	15346	-1.39102	14446	-1.43486	14131	-1.02091	11996	0,88 (0,27-2,9)	0.84
BEST3	31910.5	15347	-1.50266	14742	-1.18771	13017	-1.49932	13681	2,4 (0,66-9)	0.18
BPIFA1	31915.8	15348	-0.962659	12849	-1.55633	14551	-1.48866	13643	1,1 (0,18-6,4)	0.94
FBXL18	31921.4	15349	-1.79041	15228	-1.13078	12710	-1.45787	13548	0,84 (0,15-4,8)	0.84
TXNRD2	31921.7	15350	-1.35025	14339	-1.22305	13209	-1.59004	13950	1,6 (0,35-7,2)	0.55
NEUROG1	31922.4	15351	-1.25902	14034	-2.05184	15462	-0.564058	10102	1,7 (0,56-5,3)	0.34
STARD3	31929.1	15352	-1.07217	13320	-1.36332	13839	-1.71449	14313	0,2 (0,035-1,2)	0.072
CAMKV	31937.3	15353	-0.879763	12457	-1.76536	15053	-1.38689	13321	4,1 (0,75-23)	0.1
KCNC1	31938.7	15354	-1.81544	15254	-1.02584	12150	-1.84315	14614	2 (0,43-9)	0.38
MYBPH	31952	15355	-1.39479	14468	-1.06393	12372	-2.35883	15414	2,1 (0,48-9,4)	0.32
D2HGDH	31952.3	15356	-2.55261	15700	-1.16905	12914	-1.16176	12496	0,95 (0,19-4,7)	0.95
OR12D2	31952.7	15357	-1.16235	13667	-1.57803	14623	-1.11379	12327	0,88 (0,16-4,9)	0.89
CKM	31955.9	15358	-1.62745	14993	-1.00582	12051	-2.20085	15235	1,3 (0,28-5,6)	0.77
RP1L1	31957.3	15359	-0.973914	12915	-1.39177	13977	-1.8883	14721	1,7 (0,26-11)	0.57
LMX1B	31961	15360	-1.3686	14391	-1.53864	14496	-0.892793	11481	1,5 (0,27-8,5)	0.64
FNDC7	31964.6	15361	-1.1938	13798	-1.48661	14330	-1.22255	12711	7,4 (1,2-45)	0.029
LRRC75B	31966.8	15362	-1.26629	14064	-1.26367	13385	-1.63987	14119	0,89 (0,24-3,3)	0.87
PRR35	31970.6	15363	-1.31301	14226	-1.41776	14069	-1.18249	12569	1 (0,32-3,4)	0.95
ACADS	31971.2	15364	-0.894998	12522	-1.56325	14573	-1.67353	14206	0,75 (0,22-2,6)	0.64
SYN3	31985.3	15365	-0.907413	12584	-2.20981	15583	-1.08198	12204	2,8 (0,76-10)	0.12
C3orf52	31994.2	15366	-1.49772	14730	-1.61452	14720	-0.684686	10598	2,3 (1-4,9)	0.039
ARHGEF16	31997.5	15367	-1.25855	14030	-1.71188	14957	-0.829742	11219	2,6 (0,65-10)	0.18
CILP2	31997.5	15368	-2.02651	15476	-1.00329	12035	-1.84087	14608	1 (0,21-5,1)	0.96
TGM6	31999.3	15369	-1.0755	13332	-1.30885	13612	-1.97002	14864	1,1 (0,25-5,2)	0.86
SLC12A3	32005.5	15370	-1.29288	14161	-1.09961	12546	-2.76364	15652	0,52 (0,1-2,6)	0.43
CCS	32011.2	15371	-1.2015	13824	-1.42536	14100	-1.35023	13201	0,62 (0,16-2,4)	0.49
KRT3	32020.3	15372	-0.951614	12798	-1.59589	14669	-1.50397	13695	1,3 (0,23-7,2)	0.77
DUSP9	32023.3	15373	-0.824431	12173	-2.30865	15627	-1.25287	12820	0,79 (0,28-2,3)	0.66
RBP3	32027.5	15374	-1.51535	14767	-1.28545	13490	-1.28693	12961	2,6 (0,74-8,9)	0.14
RBM24	32031.8	15375	-1.00159	13033	-1.55055	14536	-1.48	13613	1,8 (0,3-10)	0.53
CPLX2	32038.6	15376	-1.51696	14775	-1.33256	13725	-1.16645	12520	0,77 (0,16-3,6)	0.74
TXNDC2	32039.4	15377	-1.57745	14890	-1.26047	13372	-1.30627	13022	3,4 (0,85-14)	0.083
FCSK	32040.9	15378	-1.2477	13983	-1.16969	12918	-2.23348	15279	1,2 (0,22-6,2)	0.85
SLC7A14	32051	15379	-1.63787	15013	-1.43749	14143	-0.871968	11380	2,3 (0,53-10)	0.26
RHOD	32052	15380	-1.2479	13985	-1.30529	13588	-1.6094	14014	1 (0,32-3,1)	0.99
S1PR5	32055.4	15381	-2.2526	15595	-1.17611	12952	-1.24283	12781	2,3 (0,51-10)	0.28
AVP	32069.1	15382	-2.39434	15656	-0.929855	11608	-2.23886	15288	1,5 (0,44-5,2)	0.51
CACTIN	32083.7	15383	-1.18339	13747	-1.49311	14355	-1.29016	12969	0,41 (0,076-2,2)	0.3
INSL3	32092.4	15384	-1.41712	14532	-2.15644	15540	-0.426028	9518	2 (0,48-8,1)	0.35
MAGEB4	32094.2	15385	-0.578764	10780	-2.95366	15743	-1.96785	14860	2 (0,75-5,2)	0.17
SAMD11	32096.1	15386	-0.659982	11255	-1.78375	15088	-2.33656	15393	1,2 (0,29-4,6)	0.83
GAS1	32096.2	15387	-1.14386	13604	-1.73941	15011	-1.01404	11955	0,86 (0,29-2,6)	0.79
ZNF385D	32100	15388	-1.20375	13836	-1.27844	13454	-1.82795	14590	0,56 (0,13-2,4)	0.43
CADPS	32102.7	15389	-1.24663	13981	-1.4205	14080	-1.34369	13175	0,81 (0,21-3,1)	0.75
FCN2	32107.1	15390	-1.29949	14184	-1.21404	13154	-1.85669	14647	1,2 (0,33-4,1)	0.81
LRFN2	32112	15391	-0.564321	10680	-2.05318	15463	-2.59155	15583	0,72 (0,17-3,1)	0.65
TULP2	32117.7	15392	-0.893582	12513	-1.5763	14616	-1.75494	14418	1,2 (0,31-4,7)	0.79
APRT	32128.5	15393	-2.05829	15497	-1.39852	14006	-0.79172	11052	0,96 (0,24-3,9)	0.95
UBTD1	32129.1	15394	-1.27824	14106	-1.29446	13542	-1.62417	14065	1,9 (0,51-7,3)	0.34
FOXC2	32129.3	15395	-1.30423	14201	-1.18932	13029	-1.98454	14903	2 (0,59-7,2)	0.26
SYNPO	32133.4	15396	-1.21698	13883	-1.82044	15149	-0.859895	11336	1,6 (0,36-7,5)	0.52
DCHS1	32135.2	15397	-0.949426	12788	-1.38829	13958	-2.24298	15292	0,99 (0,27-3,7)	0.99
LETM2	32142.8	15398	-0.974044	12916	-1.35793	13826	-2.30457	15364	2,6 (0,28-25)	0.4
JAKMIP2	32144.4	15399	-1.31787	14246	-1.55912	14560	-1.00716	11931	0,66 (0,18-2,5)	0.55
ZCCHC24	32154.1	15400	-0.963402	12856	-1.88465	15263	-1.22628	12725	0,82 (0,18-3,7)	0.8
FAM110B	32159	15401	-2.01046	15466	-0.929291	11605	-3.88718	15756	3,1 (0,71-14)	0.13
FOXN4	32163.6	15402	-0.843197	12274	-1.5628	14572	-2.00719	14955	2,3 (0,39-14)	0.36
PKD1L2	32169.5	15403	-2.12226	15529	-1.1899	13033	-1.28302	12945	6,7 (1,5-29)	0.012
SMTN	32169.7	15404	-1.29659	14172	-1.45331	14202	-1.2421	12778	1,2 (0,38-4)	0.73
MESP2	32170	15405	-0.902232	12556	-1.41754	14067	-2.46054	15504	1,4 (0,4-4,6)	0.63
SLC6A7	32172.7	15406	-1.75269	15175	-1.31128	13627	-1.12105	12354	1,9 (0,38-9,5)	0.43
TADA2B	32188.5	15407	-1.24803	13986	-2.25606	15606	-0.637732	10409	0,46 (0,1-2,1)	0.31
HUNK	32188.7	15408	-1.41523	14526	-1.53072	14472	-0.964271	11757	2,3 (0,52-9,9)	0.27
IRX1	32191.6	15409	-0.771215	11908	-1.86622	15240	-1.70817	14288	2,2 (0,58-8,5)	0.25
FOXE3	32194	15410	-1.41071	14508	-1.13281	12720	-2.14357	15150	1,8 (0,62-5,2)	0.28
GRM1	32194.2	15411	-0.916379	12625	-1.93348	15341	-1.3019	13005	1,2 (0,22-6,9)	0.8
GRM6	32202.5	15412	-1.52928	14807	-1.30181	13571	-1.32155	13080	0,83 (0,17-4)	0.82
PNCK	32208	15413	-1.28721	14136	-1.22059	13195	-1.94932	14835	1,5 (0,44-4,8)	0.54
ACOX2	32222.4	15414	-2.6282	15712	-0.955053	11759	-2.18057	15207	0,84 (0,092-7,7)	0.88
CCDC182	32225.2	15415	-1.02202	13135	-1.42478	14093	-1.86881	14676	1,3 (0,36-4,4)	0.72
PRM3	32231.3	15416	-1.02354	13143	-1.70113	14935	-1.3184	13063	0,69 (0,17-2,9)	0.61
MYRIP	32242	15417	-0.863462	12379	-2.94175	15741	-1.22121	12706	2,4 (0,47-13)	0.29
EXOC3L2	32242.1	15418	-1.00201	13036	-1.31662	13651	-2.94665	15706	0,87 (0,19-4,1)	0.86
CHST1	32246.7	15419	-0.733053	11679	-1.67269	14862	-2.41762	15467	1,2 (0,38-3,9)	0.74
C8orf58	32252	15420	-1.61438	14966	-1.62204	14737	-0.710961	10699	1,7 (0,33-8,7)	0.52
MT4	32256.2	15421	-1.21193	13860	-1.30731	13600	-1.82057	14573	2,6 (0,74-9,2)	0.14
IL27	32258.7	15422	-1.04795	13227	-1.51325	14426	-1.59389	13962	0,66 (0,17-2,5)	0.53
RASIP1	32262.3	15423	-0.884045	12476	-1.88893	15271	-1.4397	13497	1,1 (0,23-5,6)	0.88
BMP5	32263.3	15424	-1.83339	15275	-1.70231	14938	-0.506654	9864	1 (0,5-2,2)	0.92
NHLH1	32265.9	15425	-0.961182	12842	-2.91465	15740	-1.03076	12047	0,9 (0,21-3,9)	0.89
NKD2	32267.7	15426	-1.84627	15296	-2.33979	15640	-0.178626	8496	1,2 (0,33-4,7)	0.75
CALML6	32271.4	15427	-0.792163	12013	-1.53303	14479	-3.12284	15738	0,93 (0,26-3,4)	0.91
B3GNT6	32289.2	15428	-0.833103	12215	-1.50618	14400	-2.66659	15615	1,3 (0,4-4,4)	0.63
ETV2	32289.8	15429	-1.43273	14568	-1.40628	14031	-1.22757	12731	1,5 (0,26-9,1)	0.63
PRELP	32299.7	15430	-0.97308	12910	-1.46817	14267	-1.94781	14829	0,98 (0,24-4,1)	0.98
PLD4	32300.4	15431	-1.54418	14834	-1.37032	13874	-1.20394	12646	0,48 (0,098-2,3)	0.36
FRAS1	32313	15432	-0.689562	11438	-1.95915	15370	-2.03036	14989	0,61 (0,17-2,1)	0.43
OR52A1	32318.4	15433	-0.937148	12730	-2.38382	15664	-1.14977	12464	1,1 (0,17-7,7)	0.9
C2CD6	32329.2	15434	-1.08813	13376	-1.59842	14677	-1.4068	13389	1,4 (0,29-6,8)	0.67
ADARB2	32334.1	15435	-1.54908	14847	-1.4264	14101	-1.09548	12256	0,96 (0,2-4,7)	0.96
STARD8	32339.9	15436	-1.58816	14919	-1.49125	14347	-0.944696	11686	1,2 (0,26-5,6)	0.8
CNGB3	32342.8	15437	-1.67275	15056	-1.41161	14046	-1.03368	12059	6,8 (0,53-87)	0.14
MPP2	32351.3	15438	-1.5545	14856	-1.59102	14654	-0.829036	11216	0,98 (0,21-4,5)	0.98
HPS1	32362.7	15439	-1.99197	15448	-1.50636	14403	-0.736424	10815	3,2 (0,42-24)	0.26
AMER2	32365.2	15440	-1.04396	13217	-1.83323	15177	-1.23064	12743	0,8 (0,13-5)	0.81
VTCN1	32365.3	15441	-0.939786	12738	-1.57098	14594	-1.82802	14591	1,8 (0,88-3,7)	0.11
XPNPEP2	32369.8	15442	-0.966612	12878	-1.39602	13995	-2.51392	15533	1,5 (0,25-8,6)	0.68
C1QTNF7	32373.5	15443	-1.25804	14027	-1.65039	14807	-1.08931	12231	1,2 (0,24-6)	0.82
PLPP7	32380.7	15444	-0.857513	12353	-1.47938	14310	-3.54665	15752	0,47 (0,09-2,5)	0.38
