## Supplementary material for "Proliferation- and cytotoxic immune signatures identify chemotherapy-responsive bladder tumors in a molecular subtype dependent manner": Table S1 (part 11 of 11)

### Sheet: MVAC (continued)
Gene	Meta rank-score	Rank by rank-score	t limma Lund	Rank limma Lund	t limma Seiler	Rank limma Seiler	t limma SWOG	Rank limma SWOG	HR CSS Lund (95% CI)	p.value CSS Lund
HMCN2	32381.3	15445	-1.37219	14405	-1.30147	13569	-1.61715	14040	1,9 (0,44-8,6)	0.38
GALR1	32385	15446	-0.667194	11302	-1.85836	15223	-2.66784	15616	0,59 (0,13-2,8)	0.51
MMP17	32385.1	15447	-1.67897	15064	-1.09829	12540	-2.04778	15012	1 (0,29-3,5)	0.98
GRID1	32391.6	15448	-0.838967	12249	-1.76683	15056	-1.79163	14503	2,8 (0,41-19)	0.3
ZNF135	32393.5	15449	-0.824036	12168	-1.70479	14947	-1.9514	14839	1,1 (0,44-2,7)	0.85
PRR18	32402.3	15450	-1.10182	13434	-1.55724	14554	-1.49798	13676	0,96 (0,23-4,1)	0.96
DMRTB1	32408	15451	-0.827596	12185	-1.97286	15385	-1.6052	14002	0,97 (0,2-4,7)	0.97
RAB3IL1	32408.8	15452	-1.52147	14788	-1.34021	13757	-1.33795	13148	1,3 (0,34-4,8)	0.71
OR52D1	32412	15453	-0.971673	12902	-1.49105	14346	-1.98494	14905	5,8 (0,93-36)	0.06
CCDC63	32414.9	15454	-1.10986	13464	-1.67531	14870	-1.31367	13049	3,1 (0,54-18)	0.2
PCP4	32415.1	15455	-1.14472	13606	-1.29272	13529	-2.34798	15401	1,5 (0,84-2,7)	0.17
RAX	32418.5	15456	-1.40453	14495	-1.69297	14915	-0.87592	11396	1,4 (0,53-3,6)	0.5
C1QTNF4	32422.1	15457	-0.79075	12005	-1.69529	14917	-2.17542	15200	1,1 (0,31-3,9)	0.87
TNS2	32427.1	15458	-1.71226	15114	-1.46913	14273	-0.948073	11697	0,51 (0,089-2,9)	0.45
CLEC11A	32432.1	15459	-1.43436	14573	-1.19484	13064	-1.95886	14848	1,1 (0,35-3,4)	0.87
MGAT3	32434.3	15460	-0.66126	11264	-2.36656	15653	-2.0044	14945	1,3 (0,21-7,7)	0.8
MACROD2	32442.9	15461	-1.00695	13064	-1.73882	15009	-1.42859	13447	0,77 (0,14-4,1)	0.76
PRRX2	32451.3	15462	-0.963864	12858	-1.66628	14849	-1.62978	14084	1,4 (0,29-6,4)	0.7
DPYSL3	32451.5	15463	-1.60313	14948	-1.26589	13398	-1.49738	13673	1 (0,38-2,7)	0.99
RTL9	32457	15464	-1.05644	13258	-1.37625	13902	-2.2452	15298	1,3 (0,23-7,5)	0.76
NKAIN4	32459.3	15465	-1.63234	15001	-1.16025	12867	-1.84653	14624	3 (0,68-13)	0.15
CBARP	32474	15466	-1.36345	14375	-1.50342	14391	-1.21661	12689	1,5 (0,45-5,1)	0.5
THEG	32477.7	15467	-0.967147	12882	-1.52847	14461	-1.95368	14841	1,3 (0,31-5,8)	0.7
KCNK10	32486.8	15468	-1.14925	13628	-1.32505	13698	-2.16295	15181	1,5 (0,33-7,2)	0.59
EPDR1	32494.2	15469	-0.711386	11559	-2.2707	15613	-1.87159	14686	0,68 (0,15-3,1)	0.62
SCT	32495.5	15470	-1.70687	15105	-1.303	13580	-1.3423	13169	1,5 (0,44-5,1)	0.53
RGS16	32506.2	15471	-1.17846	13728	-2.025	15436	-0.959107	11737	1,7 (0,54-5,6)	0.35
RTP5	32521.9	15472	-0.883502	12473	-1.67162	14860	-1.92801	14786	1,2 (0,26-5,2)	0.84
ZFP36L2	32523.7	15473	-1.46208	14648	-1.5828	14633	-0.999724	11904	0,47 (0,1-2,2)	0.33
IGDCC3	32524.7	15474	-1.08151	13352	-1.43542	14134	-1.95264	14840	1,3 (0,26-6,6)	0.75
TRIML2	32525.1	15475	-1.20229	13827	-1.67014	14858	-1.22702	12729	1,2 (0,32-4,9)	0.76
FGGY	32536	15476	-1.2286	13918	-1.32121	13680	-1.97107	14867	1,5 (0,28-7,8)	0.65
SERPINA5	32542.5	15477	-0.953598	12808	-1.47149	14282	-2.3649	15421	1,3 (0,44-3,6)	0.67
ASB15	32545.9	15478	-1.63511	15010	-1.59202	14657	-0.863318	11348	3,7 (0,72-19)	0.12
FOXD3	32548.4	15479	-1.11594	13486	-1.61213	14714	-1.46687	13570	0,65 (0,16-2,7)	0.55
EIPR1	32552.9	15480	-0.758504	11829	-2.39614	15669	-1.70136	14279	1,4 (0,33-5,8)	0.66
PCSK4	32553.8	15481	-1.25963	14037	-1.41642	14064	-1.60055	13984	0,41 (0,092-1,8)	0.24
CRACDL	32555.1	15482	-1.12064	13500	-1.96666	15381	-1.10225	12284	0,57 (0,1-3,3)	0.53
RGS9BP	32555.4	15483	-1.78347	15217	-1.63614	14774	-0.738434	10826	2,1 (0,59-7,7)	0.24
KCNG2	32570.8	15484	-0.978457	12933	-1.46001	14230	-2.32377	15384	1,6 (0,36-7,4)	0.52
SLC9A3R2	32573.2	15485	-1.26841	14074	-1.84241	15187	-0.976914	11814	1,3 (0,43-3,9)	0.65
DRAXIN	32581.5	15486	-2.04437	15484	-1.22654	13224	-1.4254	13437	0,96 (0,2-4,5)	0.95
TFEB	32594	15487	-1.47148	14672	-1.57265	14598	-1.03661	12069	3,4 (0,61-19)	0.16
ANGPTL8	32594.6	15488	-1.48353	14696	-2.07197	15477	-0.62444	10350	4 (0,44-36)	0.22
RSPH14	32596.7	15489	-1.31201	14222	-1.34775	13794	-1.71197	14301	1,9 (0,34-10)	0.46
GPR35	32600.8	15490	-2.58037	15704	-0.994952	11972	-2.51845	15536	1,1 (0,25-5)	0.88
LRRC36	32602.1	15491	-0.781676	11968	-1.8401	15186	-2.10342	15086	0,9 (0,23-3,6)	0.88
ADAMTS19	32612.5	15492	-1.00678	13063	-2.14641	15534	-1.23893	12768	3,1 (0,86-11)	0.085
RTN4RL2	32614.2	15493	-1.59555	14934	-1.54557	14519	-0.989621	11859	1,1 (0,3-4,4)	0.84
TNFRSF25	32615.8	15494	-2.67762	15721	-1.8638	15230	-0.368669	9299	1,6 (0,25-10)	0.63
ADGRA2	32622.9	15495	-0.90683	12580	-1.85554	15213	-1.64549	14140	0,55 (0,14-2,1)	0.39
MYH6	32637.7	15496	-1.47028	14669	-1.28082	13463	-1.7208	14331	2,3 (0,45-12)	0.32
GLIS1	32644.4	15497	-1.89479	15351	-1.31022	13620	-1.30055	13002	1,3 (0,35-4,7)	0.71
CLCN1	32646.8	15498	-1.28094	14111	-1.86351	15229	-0.977604	11818	1,1 (0,21-6,1)	0.89
BAIAP2L2	32652.1	15499	-0.87367	12430	-1.56155	14567	-2.7902	15662	1,6 (0,27-9,2)	0.61
KCNF1	32663.6	15500	-1.25789	14025	-1.37836	13915	-1.78824	14498	1,2 (0,33-4,6)	0.76
PAEP	32665.5	15501	-1.44565	14601	-1.16546	12897	-2.57129	15572	0,9 (0,24-3,4)	0.88
CRYGD	32688.9	15502	-1.46783	14665	-1.4189	14073	-1.37033	13267	1,3 (0,44-4)	0.63
TMCO4	32690.6	15503	-1.49513	14723	-2.23677	15598	-0.604215	10261	1 (0,2-5,3)	0.98
DSG4	32700.6	15504	-1.32084	14257	-1.40736	14035	-1.60081	13985	2,3 (0,43-13)	0.33
SYN1	32708.3	15505	-1.24645	13978	-1.26197	13380	-2.85125	15680	0,6 (0,14-2,6)	0.49
GSC2	32708.3	15506	-1.16146	13663	-1.3855	13947	-2.0923	15075	1 (0,34-2,9)	0.99
SLC22A6	32713.4	15507	-1.43786	14580	-1.90911	15305	-0.798708	11084	0,86 (0,2-3,7)	0.84
GPHB5	32720.3	15508	-0.78853	11999	-2.1546	15539	-1.82725	14589	1,1 (0,29-4,4)	0.86
PKD1	32721.5	15509	-1.1291	13537	-1.34934	13799	-2.58172	15576	0,77 (0,16-3,8)	0.75
NEU3	32726.8	15510	-0.83372	12218	-2.39234	15667	-1.6119	14022	0,45 (0,1-2)	0.29
CALY	32729.1	15511	-1.2975	14174	-1.31208	13631	-2.00182	14940	1,3 (0,29-6)	0.72
UTF1	32749.5	15512	-1.06633	13300	-1.49148	14349	-2.00076	14938	1,5 (0,53-4,4)	0.43
CCR9	32750.4	15513	-2.04121	15480	-1.29663	13548	-1.33724	13146	3,1 (0,73-13)	0.12
HCRTR1	32756.3	15514	-1.28519	14126	-1.51074	14418	-1.46345	13558	0,61 (0,14-2,7)	0.51
DHX37	32767.6	15515	-1.81014	15248	-1.0731	12415	-2.93114	15703	0,23 (0,035-1,5)	0.12
CFAP74	32773.1	15516	-2.36806	15645	-1.07872	12443	-2.07529	15054	2,4 (0,39-15)	0.34
UCP3	32774.4	15517	-1.6062	14954	-1.147	12782	-2.41015	15462	1,4 (0,26-7,7)	0.68
CACNG5	32792.2	15518	-0.986081	12965	-1.65768	14830	-1.84172	14610	1,7 (0,48-6)	0.42
NKX2-8	32796.8	15519	-1.4125	14516	-1.21774	13177	-2.36122	15417	#N/A	#N/A
GLTPD2	32823.6	15520	-0.973148	12911	-1.72813	14988	-1.76703	14450	0,84 (0,23-3,1)	0.8
LALBA	32828.1	15521	-1.29774	14176	-1.68581	14899	-1.21871	12698	2,1 (0,4-11)	0.38
NTNG2	32833.6	15522	-2.49875	15689	-1.1901	13036	-1.59574	13967	1,1 (0,27-4,2)	0.93
GARIN5B	32834	15523	-1.34227	14312	-1.30178	13570	-2.07242	15047	4 (0,42-39)	0.23
CNRIP1	32837.1	15524	-0.772647	11922	-1.91403	15312	-2.30612	15365	0,32 (0,054-1,9)	0.21
PODN	32843	15525	-1.62876	14996	-1.15269	12815	-2.41693	15466	1,4 (0,57-3,3)	0.49
KNCN	32851.5	15526	-0.947057	12778	-1.81646	15137	-1.757	14421	3,8 (0,69-21)	0.13
KREMEN2	32853.8	15527	-1.18526	13758	-1.34105	13763	-2.55561	15561	1,5 (0,36-6,1)	0.58
GRP	32857.6	15528	-2.10089	15516	-1.32156	13684	-1.31099	13036	1,4 (0,88-2,1)	0.17
COL6A5	32863.1	15529	-1.37537	14411	-1.53042	14470	-1.35762	13228	5,6 (1,1-28)	0.036
EVA1B	32864	15530	-1.50004	14738	-1.23983	13274	-2.05485	15021	1,8 (0,53-6,2)	0.35
C20orf144	32869.3	15531	-1.08549	13363	-1.49704	14368	-2.06531	15035	0,98 (0,31-3,1)	0.97
FBXL8	32869.5	15532	-1.42328	14546	-1.51494	14434	-1.32759	13103	0,95 (0,37-2,4)	0.92
PDZD7	32889.7	15533	-1.1595	13657	-1.45801	14224	-1.98364	14901	2,4 (0,49-12)	0.28
CHRNB3	32891.6	15534	-2.38767	15655	-1.19466	13061	-1.62853	14082	2,7 (0,41-17)	0.3
SHANK3	32892.4	15535	-1.4833	14695	-1.4283	14110	-1.45429	13540	0,73 (0,12-4,6)	0.74
DDIT4L	32898	15536	-1.05314	13245	-1.59283	14662	-1.88076	14707	4,2 (0,97-18)	0.055
REG3G	32899.2	15537	-1.18576	13761	-1.38077	13924	-2.27162	15335	1,2 (0,22-6,5)	0.84
GARIN6	32907.7	15538	-1.79049	15229	-1.30558	13589	-1.51744	13752	6,8 (1,1-43)	0.043
DCAF8L2	32913.8	15539	-1.91216	15367	-1.48393	14320	-1.06013	12153	1,8 (0,71-4,6)	0.22
SPSB4	32922	15540	-1.33754	14302	-1.7027	14939	-1.19525	12609	1,2 (0,39-3,6)	0.77
PDLIM7	32924.8	15541	-1.17257	13706	-1.42858	14112	-2.12135	15108	1,6 (0,6-4,5)	0.33
PTGER3	32939.4	15542	-1.53615	14821	-1.43938	14150	-1.39888	13361	3,9 (0,67-22)	0.13
HGFAC	32943	15543	-1.18977	13779	-1.68218	14887	-1.45754	13547	1,8 (0,48-6,7)	0.38
GRIK4	32943.5	15544	-1.19406	13799	-1.38661	13950	-2.25517	15312	3 (0,53-17)	0.22
CORIN	32946.3	15545	-2.29237	15613	-1.25266	13334	-1.51253	13728	1,1 (0,26-4,8)	0.88
USH1G	32947.8	15546	-2.06795	15502	-1.59265	14661	-0.864942	11359	2 (0,55-7)	0.3
GPIHBP1	32962.3	15547	-0.848869	12305	-1.70028	14933	-3.22779	15746	1,1 (0,27-4,9)	0.86
SLC49A3	32964.9	15548	-2.01455	15469	-1.26628	13399	-1.55378	13859	0,63 (0,19-2)	0.43
PLPPR4	32968.2	15549	-1.82152	15266	-1.53397	14480	-1.04767	12105	1,6 (0,42-6,5)	0.48
PLA2G12B	32982.6	15550	-1.56682	14875	-1.19014	13037	-2.44781	15493	1,8 (0,23-15)	0.56
HHIPL1	32982.6	15551	-1.82895	15270	-1.89297	15277	-0.684891	10600	2,7 (0,46-16)	0.27
SPRY1	32987	15552	-1.36613	14384	-1.95962	15372	-0.969011	11779	3,5 (1,1-11)	0.032
DES	32990.8	15553	-0.968356	12885	-1.98914	15403	-1.60978	14015	0,87 (0,37-2)	0.74
GCK	32991	15554	-1.10646	13453	-1.46752	14266	-2.26583	15326	1 (0,24-4,4)	0.97
PRDM13	32995.5	15555	-1.15236	13639	-1.82868	15166	-1.38911	13327	0,95 (0,24-3,7)	0.94
ADCY4	33016.1	15556	-1.76598	15197	-1.1352	12736	-2.72172	15642	2,1 (0,62-7)	0.24
FSCN2	33021.8	15557	-1.74454	15162	-1.53991	14500	-1.11492	12328	1,8 (0,54-6,2)	0.34
TLX3	33034.8	15558	-1.59891	14939	-1.52786	14460	-1.23962	12770	1,5 (0,36-6)	0.59
COL26A1	33053.7	15559	-1.1516	13636	-1.89517	15283	-1.35599	13219	1,6 (0,37-6,7)	0.53
FATE1	33057	15560	-1.27295	14087	-1.31935	13669	-2.6835	15628	1,1 (0,27-4,3)	0.91
SPOCK3	33058	15561	-1.47797	14685	-1.3962	13999	-1.63007	14085	1,6 (0,57-4,6)	0.37
HOXD9	33070.3	15562	-1.48859	14710	-1.52392	14454	-1.34945	13199	0,97 (0,24-3,9)	0.97
SLC6A1	33070.5	15563	-2.00456	15459	-1.1706	12920	-2.03164	14994	1,7 (0,31-9,2)	0.54
PALD1	33071	15564	-1.74358	15161	-1.37603	13901	-1.46687	13571	1,8 (0,51-6,6)	0.35
RASD1	33074.4	15565	-1.61	14960	-1.63446	14770	-1.08602	12220	1,6 (0,42-5,9)	0.5
LHX6	33078.5	15566	-2.00019	15456	-1.23528	13263	-1.73237	14357	1,1 (0,18-6,5)	0.93
ITGA8	33086.6	15567	-0.919627	12640	-1.82656	15160	-2.06823	15038	0,72 (0,25-2,1)	0.53
MXRA8	33088.5	15568	-1.2831	14118	-1.49636	14365	-1.71288	14308	0,77 (0,27-2,2)	0.63
KLK4	33089.2	15569	-2.36281	15643	-1.20743	13111	-1.7429	14383	2,9 (0,9-9,6)	0.074
CTSF	33094.8	15570	-0.959791	12831	-2.16975	15549	-1.60988	14017	0,13 (0,019-0,95)	0.044
MPPED1	33108.5	15571	-1.13125	13546	-1.75021	15032	-1.58665	13942	5,7 (0,22-140)	0.29
SERPINB12	33109.9	15572	-1.92477	15382	-1.14863	12790	-2.38077	15436	2,5 (0,47-13)	0.28
SLC2A9	33122.9	15573	-1.69429	15087	-1.27696	13449	-1.85708	14649	1,3 (0,4-4,5)	0.64
SNED1	33126	15574	-1.45937	14640	-1.65665	14826	-1.21943	12700	1,5 (0,31-7,2)	0.61
SSTR1	33128	15575	-0.982702	12947	-1.99762	15412	-1.65505	14166	1,4 (0,37-5,4)	0.62
CBY2	33135	15576	-1.60592	14953	-1.52407	14455	-1.28453	12950	2,2 (0,55-8,7)	0.27
ARMH1	33136.6	15577	-1.25347	14008	-1.39132	13976	-2.25523	15313	1,4 (0,25-7,5)	0.73
BARHL1	33152.2	15578	-1.75141	15171	-1.58158	14630	-1.1113	12315	0,74 (0,21-2,6)	0.64
MAPKBP1	33155	15579	-0.916385	12626	-2.08445	15486	-1.81776	14566	1,5 (0,23-10)	0.66
ARSI	33156.7	15580	-1.96171	15415	-1.36319	13838	-1.43334	13468	1,2 (0,35-3,9)	0.81
DEFA4	33160.9	15581	-0.991222	12993	-1.83554	15178	-1.84029	14607	0,9 (0,17-4,7)	0.9
TRIM50	33166.3	15582	-1.06903	13305	-1.53801	14494	-2.3994	15451	2,1 (0,57-7,9)	0.26
AGRN	33166.7	15583	-1.71615	15121	-1.62858	14758	-1.06993	12174	0,98 (0,34-2,9)	0.97
SHANK1	33170.1	15584	-0.961372	12844	-1.81941	15143	-1.99158	14919	1,1 (0,32-3,6)	0.89
BTNL2	33187.6	15585	-1.21316	13867	-1.85972	15227	-1.35794	13230	1,1 (0,24-4,7)	0.94
LIMS2	33188	15586	-3.10915	15748	-1.09669	12533	-2.48489	15519	1,9 (0,47-7,4)	0.37
LAMP5	33192.8	15587	-1.42609	14554	-1.56779	14587	-1.41717	13417	1,8 (0,5-6,2)	0.37
EBF1	33194.6	15588	-1.16727	13685	-2.02499	15435	-1.333	13123	0,68 (0,21-2,1)	0.51
AJAP1	33226.9	15589	-1.38566	14432	-1.43188	14120	-1.81577	14563	2,4 (0,5-12)	0.27
SPACA3	33227.6	15590	-0.875945	12438	-1.81962	15145	-2.73066	15645	0,82 (0,21-3,3)	0.78
MMP20	33232	15591	-1.28317	14119	-1.47125	14280	-1.89831	14744	4 (0,75-21)	0.11
C3orf20	33235.5	15592	-1.15298	13641	-1.50668	14404	-2.20715	15243	0,49 (0,093-2,5)	0.39
SLC17A9	33237.2	15593	-1.7834	15216	-1.23001	13237	-2.09275	15077	0,43 (0,11-1,8)	0.24
FBXL22	33252.8	15594	-1.35155	14345	-1.5131	14423	-1.65487	14165	0,77 (0,22-2,7)	0.69
SNTG2	33255.7	15595	-1.93486	15390	-1.25772	13357	-1.8439	14617	2,1 (0,4-11)	0.38
LDHD	33260.7	15596	-1.27883	14107	-1.5766	14617	-1.65747	14172	1,6 (0,35-7,4)	0.54
TMPRSS11B	33261.2	15597	-1.64718	15029	-1.4769	14304	-1.39911	13365	1,7 (0,13-22)	0.68
TMEM108	33273.7	15598	-1.78554	15221	-2.16237	15544	-0.716154	10721	1,8 (0,47-6,6)	0.4
SRL	33278.3	15599	-1.65382	15039	-1.42296	14086	-1.53429	13800	2,5 (0,5-12)	0.27
KCNH1	33293.9	15600	-0.963726	12857	-1.85456	15210	-2.0432	15008	2,3 (0,64-8,1)	0.2
MMP15	33295.6	15601	-1.52509	14795	-1.72171	14977	-1.16215	12499	1,7 (0,46-6,2)	0.43
OTUD7A	33299.7	15602	-1.03536	13188	-1.63239	14765	-2.30627	15366	1,7 (0,34-8)	0.53
NPPC	33328.8	15603	-1.02723	13160	-1.94785	15360	-1.71936	14325	1,3 (0,43-3,8)	0.67
ACTC1	33331.4	15604	-0.974512	12920	-2.16718	15546	-1.72374	14340	1 (0,45-2,3)	0.98
CTRB2	33333.2	15605	-1.39836	14473	-1.71753	14970	-1.3207	13076	1,4 (0,53-3,8)	0.48
NKX2-5	33341.5	15606	-1.60069	14945	-2.35672	15648	-0.797269	11073	#N/A	#N/A
SLC4A1	33342.8	15607	-0.909214	12591	-2.00072	15414	-2.12706	15117	2 (0,39-10)	0.4
ERBB4	33362.3	15608	-1.83862	15288	-1.86492	15233	-0.873508	11384	0,43 (0,12-1,5)	0.19
ABCC9	33380.5	15609	-1.54741	14842	-1.2857	13492	-2.38032	15434	1,5 (0,22-11)	0.66
ADAMTS1	33385.2	15610	-1.14171	13596	-1.79864	15118	-1.68365	14231	0,9 (0,47-1,7)	0.73
ECRG4	33389	15611	-1.35063	14343	-1.9352	15343	-1.20959	12667	1,3 (0,22-7,9)	0.75
COLEC10	33389.1	15612	-0.995615	13011	-1.86969	15242	-1.97957	14894	1,2 (0,34-4,2)	0.78
CRYBB1	33395.6	15613	-1.05171	13240	-1.90766	15303	-1.76145	14440	0,9 (0,2-3,9)	0.89
PEX11G	33407.5	15614	-1.29132	14153	-1.38007	13922	-2.99193	15714	1,3 (0,35-5,1)	0.67
AQP1	33411.7	15615	-0.992403	12998	-2.08771	15489	-1.78131	14484	0,44 (0,14-1,4)	0.15
KCNQ3	33415.3	15616	-1.30292	14197	-1.94876	15363	-1.27288	12902	3 (0,75-12)	0.12
DLC1	33425.4	15617	-2.33595	15633	-1.22697	13226	-1.94625	14822	4,7 (0,76-29)	0.095
ESR1	33428.9	15618	-1.88938	15344	-1.37347	13889	-1.60486	14000	1,9 (0,33-11)	0.48
SPATA12	33443.7	15619	-1.27215	14082	-2.10917	15506	-1.26316	12858	5,3 (0,9-31)	0.065
PRDM14	33450.1	15620	-1.56711	14876	-1.27586	13441	-2.66071	15613	1,3 (0,37-4,8)	0.66
OR2C1	33451	15621	-1.19406	13800	-1.78404	15089	-1.63507	14101	3,7 (0,66-21)	0.14
GNB1L	33455.3	15622	-1.49738	14727	-1.56941	14590	-1.49106	13650	1,6 (0,42-6)	0.49
NBL1	33456	15623	-1.47379	14677	-1.39005	13969	-1.99118	14917	1,2 (0,36-4,4)	0.73
ABCG5	33461.7	15624	-1.04081	13206	-1.7476	15026	-2.14344	15149	0,36 (0,039-3,4)	0.37
TWIST2	33470.4	15625	-1.23882	13954	-2.36919	15654	-1.25331	12821	1,2 (0,32-4,8)	0.76
CASQ2	33485.1	15626	-1.49948	14736	-1.54412	14517	-1.54433	13833	0,77 (0,13-4,4)	0.77
SLC13A3	33493.3	15627	-1.51672	14773	-2.55723	15705	-0.899482	11517	0,51 (0,078-3,4)	0.49
DISP3	33512.5	15628	-1.12168	13506	-1.88152	15258	-1.72632	14344	1,3 (0,33-5,1)	0.71
C14orf180	33519.5	15629	-2.24308	15591	-1.50977	14414	-1.24497	12791	1,4 (0,28-6,7)	0.7
KBTBD11	33529.2	15630	-2.58816	15705	-1.94164	15349	-0.742167	10845	1,6 (0,53-4,8)	0.41
NME3	33534.4	15631	-1.21813	13887	-1.61097	14711	-1.96251	14852	1,8 (0,47-6,9)	0.39
KCNH5	33538.3	15632	-1.12282	13515	-1.72232	14979	-1.98948	14914	1 (0,24-4,2)	1
CCN2	33540.3	15633	-1.46463	14659	-1.3755	13900	-2.20185	15238	2,1 (0,79-5,7)	0.13
PPFIA2	33541.4	15634	-1.28914	14141	-1.4129	14056	-3.10047	15732	1,1 (0,22-5,5)	0.92
NOTCH4	33543.8	15635	-1.52125	14786	-1.50107	14386	-1.64047	14120	1,8 (0,31-11)	0.5
FLT4	33547.8	15636	-1.33706	14298	-1.81005	15133	-1.42605	13442	2,4 (0,43-14)	0.32
REEP1	33549.3	15637	-1.03977	13198	-1.97972	15393	-1.84736	14626	1,5 (0,37-6,1)	0.57
PRR22	33552.1	15638	-2.27675	15607	-1.52174	14448	-1.23761	12764	1,3 (0,37-4,6)	0.68
PTH1R	33556.4	15639	-2.85275	15736	-2.09613	15494	-0.677509	10572	2 (0,58-6,6)	0.28
TNN	33559.3	15640	-2.18222	15564	-1.47995	14313	-1.32706	13102	3,5 (0,68-18)	0.13
ZBTB47	33597.6	15641	-1.57842	14893	-1.79363	15109	-1.21212	12675	2,2 (0,49-10)	0.3
OR10A4	33600.6	15642	-1.54559	14837	-1.72077	14976	-1.30606	13021	1,6 (0,37-6,6)	0.55
ELANE	33605.9	15643	-1.49408	14722	-1.46629	14260	-1.82245	14578	1,5 (0,33-7)	0.59
MAPK11	33616.5	15644	-1.38215	14425	-1.43913	14147	-2.22607	15268	0,95 (0,26-3,4)	0.93
SMOC2	33616.5	15645	-1.27964	14108	-1.84817	15196	-1.51559	13743	0,55 (0,15-2)	0.37
ZIC3	33619.5	15646	-1.40063	14485	-1.49055	14344	-1.93871	14805	1,5 (0,34-6,5)	0.6
TMEM229B	33623.6	15647	-2.05089	15489	-1.61016	14708	-1.18681	12583	2,5 (0,99-6,4)	0.053
ELN	33643.8	15648	-1.4512	14615	-1.34672	13789	-3.00653	15716	0,47 (0,08-2,8)	0.41
OXT	33653.2	15649	-1.17994	13735	-1.5828	14634	-2.40914	15459	0,47 (0,15-1,4)	0.17
TECPR1	33680.6	15650	-1.21595	13875	-1.7476	15027	-1.8104	14545	1,7 (0,28-9,9)	0.58
C22orf15	33682.8	15651	-1.13257	13552	-1.84286	15189	-1.8916	14732	0,44 (0,07-2,7)	0.37
GALR3	33694	15652	-1.49335	14720	-1.37764	13909	-2.36496	15422	1,2 (0,5-3)	0.67
OR5J2	33696.8	15653	-1.51912	14780	-1.49776	14371	-1.76775	14451	1,3 (0,23-8)	0.74
DAAM2	33708.3	15654	-1.58626	14914	-1.40046	14011	-2.00831	14958	3,3 (0,58-19)	0.18
FCER1A	33720.5	15655	-2.15811	15550	-1.25783	13358	-2.21635	15261	7,2 (1,6-32)	0.0094
EGFL7	33735.2	15656	-1.16326	13671	-1.61038	14709	-2.56818	15570	1,5 (0,43-5,5)	0.51
PPY	33743.5	15657	-1.49749	14728	-1.73382	14998	-1.41792	13419	1,5 (0,24-9,1)	0.66
PLIN1	33744.5	15658	-1.18281	13743	-1.63831	14780	-2.28068	15342	0,81 (0,12-5,2)	0.82
COMP	33747.5	15659	-3.34276	15754	-1.18863	13023	-2.72504	15643	1,9 (0,78-4,7)	0.16
TMPRSS3	33749.6	15660	-1.99469	15449	-1.79717	15115	-1.04815	12106	4,9 (1,2-20)	0.03
ARHGEF17	33750.8	15661	-0.908844	12589	-2.12281	15515	-2.96851	15708	0,94 (0,22-4)	0.93
GATA5	33760.4	15662	-1.96255	15417	-1.9362	15345	-0.958667	11735	1,6 (0,28-9,1)	0.59
CYP17A1	33772.8	15663	-1.10743	13456	-1.88401	15261	-1.98941	14913	1,7 (0,34-8)	0.53
WNT9A	33773.3	15664	-1.47537	14680	-1.68251	14888	-1.52008	13760	1,1 (0,38-3)	0.92
ZNF469	33779.1	15665	-1.20743	13844	-1.73682	15003	-1.94706	14827	1 (0,28-3,7)	0.98
ROBO2	33808.3	15666	-1.18905	13773	-1.98666	15401	-1.68325	14229	1,1 (0,41-3,1)	0.84
KLHL36	33810.5	15667	-2.59078	15706	-1.74912	15029	-1.02081	11995	0,99 (0,19-5,2)	0.99
ZSCAN18	33816.5	15668	-1.40159	14486	-1.57459	14607	-1.86923	14677	0,49 (0,092-2,7)	0.41
BRINP1	33820.2	15669	-1.44164	14590	-2.06944	15475	-1.26364	12863	2,1 (0,49-9,1)	0.31
GABRA6	33855.4	15670	-2.21338	15578	-1.48985	14341	-1.47406	13594	3,8 (0,63-23)	0.14
ARHGAP36	33859.9	15671	-1.18131	13739	-1.73678	15002	-2.14252	15144	2,2 (0,42-11)	0.36
TREX2	33860.1	15672	-1.46148	14645	-2.10804	15505	-1.24655	12798	4,9 (0,96-25)	0.057
CCR7	33869	15673	-1.35034	14340	-1.63812	14779	-1.86681	14671	0,62 (0,27-1,4)	0.27
VWA1	33879.9	15674	-1.2477	13984	-2.13768	15530	-1.53269	13797	1,5 (0,35-6,3)	0.59
SLC13A5	33890.8	15675	-1.20761	13846	-1.77197	15063	-1.99246	14923	3,3 (0,66-16)	0.15
MS4A5	33912.5	15676	-2.00745	15461	-1.82998	15167	-1.10683	12300	4,4 (0,4-48)	0.22
ISL2	33913.1	15677	-1.43695	14578	-1.92731	15330	-1.39201	13337	0,79 (0,16-3,8)	0.77
LYL1	33928.2	15678	-1.33854	14305	-1.66751	14851	-1.87728	14700	0,83 (0,16-4,3)	0.82
LRRN4CL	33931.7	15679	-2.92945	15738	-2.98859	15746	-0.734984	10805	2,9 (0,53-16)	0.22
ANO7	33940.7	15680	-1.41737	14534	-1.64738	14801	-1.77527	14470	2,5 (0,52-12)	0.25
TCERG1L	33947.7	15681	-1.34674	14326	-1.72975	14990	-1.76135	14439	1,7 (0,38-7,7)	0.48
CD207	33948.6	15682	-1.06117	13279	-1.91895	15321	-2.35055	15405	1,4 (0,38-4,9)	0.63
F10	33952.2	15683	-1.26664	14065	-1.59642	14671	-2.40678	15457	1,7 (0,3-9)	0.56
RIN1	33961.1	15684	-2.19413	15569	-1.51186	14421	-1.49346	13657	1,5 (0,41-5,6)	0.53
FAH	33962.7	15685	-1.77522	15209	-1.39001	13967	-2.0949	15079	1,5 (0,36-5,8)	0.6
LINGO3	33985.2	15686	-1.51375	14761	-2.08751	15488	-1.27116	12893	2,1 (0,62-7,1)	0.23
ODAD2	33997.9	15687	-1.67113	15054	-1.38723	13954	-2.3521	15408	2,9 (0,84-10)	0.091
PTGER2	34001.8	15688	-2.53923	15698	-1.25603	13347	-2.61753	15595	1,4 (0,36-5,9)	0.61
CUEDC1	34007.8	15689	-1.18054	13736	-1.66873	14852	-3.01404	15719	0,8 (0,19-3,3)	0.75
SULT1C4	34019.5	15690	-1.11346	13478	-1.8432	15190	-2.44591	15488	3,6 (0,6-22)	0.16
CPXM2	34030.6	15691	-1.77447	15208	-1.47306	14290	-1.8283	14592	0,98 (0,29-3,2)	0.97
IHO1	34032	15692	-1.96606	15423	-1.56468	14579	-1.5086	13713	4,4 (0,61-32)	0.14
CCDC85B	34052.3	15693	-1.73372	15148	-1.4402	14159	-2.02058	14976	1,9 (0,63-5,8)	0.25
CCKAR	34069.8	15694	-1.04393	13216	-2.19136	15565	-2.22162	15266	1,4 (0,41-5)	0.57
GALNT13	34075.7	15695	-1.88263	15335	-1.33341	13729	-2.55422	15559	4,4 (0,93-21)	0.062
NKD1	34084.5	15696	-1.14284	13603	-1.85708	15218	-2.30818	15368	1,9 (0,48-7,2)	0.37
MC3R	34089.7	15697	-1.14859	13625	-3.17489	15755	-1.71612	14316	1,8 (0,45-7,5)	0.4
OLIG3	34120.1	15698	-1.28283	14117	-2.37498	15660	-1.53616	13805	2,3 (0,68-7,8)	0.18
PM20D1	34121	15699	-1.46498	14661	-1.68282	14889	-1.76833	14453	0,98 (0,69-1,4)	0.93
LMX1A	34147.1	15700	-1.46327	14650	-1.55218	14539	-2.16937	15190	2,1 (0,43-11)	0.36
HTR1F	34155.7	15701	-2.52156	15697	-1.32265	13687	-2.20371	15240	2,5 (0,37-17)	0.35
SGCA	34159.7	15702	-1.30235	14195	-1.82352	15154	-1.8908	14731	1,2 (0,39-3,9)	0.72
FAM47B	34162.3	15703	-1.63145	15000	-2.59129	15719	-1.13939	12425	1,6 (0,29-9)	0.59
HBQ1	34197.9	15704	-1.45701	14636	-1.49919	14376	-2.67142	15621	1,1 (0,38-3,5)	0.81
LTC4S	34231	15705	-1.30813	14213	-1.91802	15320	-1.79929	14522	1,2 (0,38-3,9)	0.73
SIGLEC8	34239.7	15706	-1.3705	14398	-2.02367	15434	-1.61687	14038	0,95 (0,15-6,2)	0.96
PLEKHN1	34266.7	15707	-2.14285	15544	-1.76446	15052	-1.31999	13072	1,8 (0,45-7,2)	0.4
PITX3	34277.4	15708	-1.24181	13966	-2.06839	15474	-1.87537	14693	2 (0,58-7)	0.27
KRTAP2-3	34280.2	15709	-1.39447	14465	-2.65012	15725	-1.43039	13456	#N/A	#N/A
ARL4C	34291.6	15710	-1.54933	14850	-2.12725	15523	-1.37312	13277	1 (0,35-2,9)	0.98
MKX	34321.6	15711	-1.77237	15204	-1.40799	14037	-2.72115	15640	1,7 (0,61-5)	0.3
BHMT2	34338.4	15712	-1.2089	13849	-1.96039	15374	-2.16254	15180	1,2 (0,16-8,3)	0.88
PHYHIP	34355	15713	-1.83242	15274	-1.44505	14176	-2.26909	15331	1,6 (0,34-7,2)	0.57
TMEM204	34382.8	15714	-1.43933	14586	-1.67833	14878	-2.1062	15090	2,3 (0,57-9,7)	0.24
ARHGAP6	34395.3	15715	-2.77815	15726	-1.42688	14103	-1.9674	14858	1,2 (0,58-2,6)	0.57
KCNK16	34400.3	15716	-2.11596	15526	-1.42137	14082	-2.18518	15213	3,1 (0,61-15)	0.17
CLPS	34407.5	15717	-2.05916	15498	-1.89892	15290	-1.28558	12956	3,9 (1-14)	0.045
PEBP4	34413.8	15718	-1.4535	14626	-1.92991	15336	-1.675	14211	2,6 (0,54-13)	0.23
KANK2	34446.2	15719	-1.08133	13351	-2.35792	15649	-2.67105	15620	1,6 (0,38-7)	0.5
CATSPER1	34451	15720	-1.76146	15188	-1.4366	14139	-3.01022	15717	4,6 (1-21)	0.047
ADAM33	34484.4	15721	-1.96098	15414	-1.85189	15202	-1.41183	13400	0,54 (0,12-2,4)	0.42
MAS1L	34503.1	15722	-1.46585	14662	-1.88469	15264	-1.7729	14465	1,2 (0,23-6,4)	0.81
PI16	34532.9	15723	-1.91486	15373	-1.80318	15125	-1.50617	13703	1,7 (0,32-8,6)	0.55
LRRC32	34533.2	15724	-2.01385	15468	-1.46544	14258	-2.18833	15219	1,1 (0,22-5,6)	0.89
POLL	34550	15725	-1.34971	14335	-2.54076	15701	-1.67588	14217	1,6 (0,27-9,3)	0.61
FREM1	34572.2	15726	-1.69128	15080	-1.49231	14353	-2.93388	15704	0,61 (0,19-2)	0.41
RBFOX3	34574.4	15727	-1.76237	15190	-1.62308	14739	-1.93561	14801	2,6 (0,6-11)	0.2
MMRN1	34582.9	15728	-1.6933	15085	-1.58517	14638	-2.15655	15171	2,2 (0,45-11)	0.32
CYP2A13	34583.6	15729	-1.6412	15017	-1.91242	15308	-1.60314	13993	0,9 (0,41-2)	0.79
ALX4	34628.8	15730	-1.56333	14865	-2.05445	15465	-1.60842	14011	2,5 (0,72-8,8)	0.15
KRTAP11-1	34665	15731	-1.88869	15342	-1.58078	14626	-2.00911	14959	#N/A	#N/A
CETN1	34698.6	15732	-1.30811	14212	-2.3065	15626	-1.94906	14833	2,3 (0,4-13)	0.35
SLC22A31	34711.6	15733	-1.85092	15303	-1.7889	15100	-1.67161	14200	2,3 (0,74-7,5)	0.15
BEAN1	34745.5	15734	-2.61397	15711	-1.51682	14438	-1.98679	14910	3,7 (1,1-12)	0.032
KLF9	34770.7	15735	-1.81389	15253	-1.82862	15165	-1.69599	14265	1,1 (0,34-3,4)	0.89
VSTM4	34821.6	15736	-1.79818	15236	-1.52942	14464	-3.09901	15731	2,2 (0,39-12)	0.37
CCDC159	34900.8	15737	-2.04131	15481	-1.60356	14691	-2.09023	15074	0,75 (0,16-3,5)	0.72
C7	34958.9	15738	-1.41837	14536	-2.61603	15721	-1.85982	14655	1,1 (0,56-2,2)	0.74
CDH23	34958.9	15739	-2.37899	15650	-1.69199	14913	-1.79009	14502	1,3 (0,43-3,9)	0.64
SOBP	34972.7	15740	-1.31391	14231	-2.45033	15684	-2.18777	15218	0,41 (0,093-1,8)	0.23
TAL1	34994.6	15741	-1.4983	14732	-1.81795	15140	-2.52003	15537	3,1 (0,81-12)	0.097
CSDC2	35058.8	15742	-2.0464	15485	-1.65677	14827	-2.12498	15110	1,9 (0,61-5,7)	0.28
DCC	35123.8	15743	-1.61892	14975	-1.96739	15382	-2.0057	14950	0,84 (0,22-3,2)	0.79
SERTM1	35138.4	15744	-1.7291	15142	-1.71669	14969	-2.47678	15514	0,89 (0,23-3,5)	0.87
MRGPRE	35163.9	15745	-1.58476	14907	-1.77885	15079	-2.98509	15711	1,8 (0,36-9,3)	0.46
LYZL4	35172.3	15746	-1.90946	15365	-2.21363	15588	-1.62149	14053	2 (0,28-15)	0.48
DLL4	35219.7	15747	-1.70377	15100	-2.12201	15514	-1.87349	14690	1,7 (0,37-8)	0.48
PKNOX2	35344.5	15748	-2.11823	15527	-2.41865	15675	-1.59619	13969	1,8 (0,33-10)	0.49
FGF10	35352.9	15749	-2.43	15668	-1.65418	14817	-2.35811	15413	0,94 (0,15-5,9)	0.95
WNT6	35438.2	15750	-1.58488	14908	-2.06346	15471	-2.43997	15484	2,7 (0,85-8,3)	0.093
SYPL2	35454	15751	-1.88892	15343	-1.88088	15256	-2.21647	15262	2,6 (0,67-10)	0.17
STXBP6	35456.1	15752	-3.34255	15753	-1.97276	15384	-1.74692	14395	2 (0,34-11)	0.45
FOXB1	35509.5	15753	-1.59968	14943	-2.18987	15564	-2.32977	15389	1,1 (0,26-4,7)	0.89
ABCA8	35513.7	15754	-1.77537	15210	-2.08737	15487	-2.14043	15137	0,55 (0,11-2,8)	0.46
CNTN1	35670.3	15755	-2.22423	15582	-1.7941	15110	-2.60175	15591	1,7 (0,55-5)	0.37
ERG	35714.3	15756	-2.7321	15725	-2.2079	15581	-1.81314	14555	1,4 (0,44-4,7)	0.54
PPP1R14A	35999.9	15757	-2.79197	15728	-1.93385	15342	-2.54732	15555	3 (1,1-8,2)	0.035
