## Supplementary material for "Proliferation- and cytotoxic immune signatures identify chemotherapy-responsive bladder tumors in a molecular subtype dependent manner": Table S2 (part 4 of 8)

### Sheet: LumP (continued)
Gene	Meta rank-score	Rank by rank-score	t limma Lund	Rank limma Lund	t limma Seiler	Rank limma Seiler	t limma SWOG	Rank limma SWOG	t limma Lund RC-only	Rank limma Lund RC-only
SOCS1	17501.7	7481	0.203088	7010	0.177045	6811	-0.493539	10356	0.0584492	6785
IGSF22	17502	7482	0.847494	3264	-0.0805594	8981	-0.746543	11608	-2.62437	15642
IVL	17502.3	7483	-0.532198	11361	0.978336	1885	-1.19628	13511	1.49256	1289
NUAK2	17504.9	7484	1.36115	1399	-0.540912	12358	-0.0148877	7838	-0.99384	11747
CTSG	17505.1	7485	1.30596	1560	-0.390983	11346	-0.338336	9544	-1.66318	14293
LRRC58	17505.1	7486	-1.28439	14302	0.454518	4679	0.722462	3920	0.596404	4294
RPS6KB2	17505.1	7487	1.62794	814	-0.15464	9591	-1.34439	13982	-0.600015	9904
TENT5B	17505.3	7488	0.94325	2817	-0.444533	11758	0.141378	6941	0.180466	6205
GPC6	17506.4	7489	0.883947	3102	-0.334758	10960	-0.0541486	8060	-1.37763	13358
KASH5	17506.8	7490	0.328225	6180	0.295025	5845	-1.16273	13414	-2.30528	15464
LSAMP	17507.2	7491	-1.15407	13949	1.13847	1370	-0.572869	10771	-1.47047	13680
HYDIN	17507.7	7492	-0.484802	11125	1.10292	1484	-1.57106	14630	-1.35459	13261
CD86	17508.4	7493	1.71411	676	-0.256479	10374	-0.978977	12688	0.704878	3860
IER3	17508.7	7494	1.07157	2327	-1.06057	14638	1.13252	2139	-0.784393	10804
MTURN	17509.4	7495	0.193877	7055	0.196372	6658	-0.538361	10599	-1.01739	11839
CORO1B	17511.4	7496	0.339581	6117	-0.238631	10235	0.486191	5106	0.119924	6495
SHCBP1	17511.5	7497	0.243425	6745	-0.549018	12419	3.06985	17	0.749854	3690
CRYBG3	17512	7498	-0.597599	11722	0.33058	5582	0.332634	5928	0.324514	5514
OSBPL11	17512.2	7499	-0.850995	12854	0.325678	5625	0.665097	4212	1.153	2242
SCN3B	17513	7500	1.97506	364	-0.559684	12472	-0.253953	9129	-1.74927	14509
DESI2	17513.7	7501	-0.0939257	8822	0.0451493	7890	0.374465	5697	-0.983012	11693
GPER1	17513.9	7502	0.00447438	8195	0.635055	3546	-1.70412	14922	-0.70168	10391
ASPG	17519.6	7503	0.38057	5886	0.301548	5798	-1.33656	13953	-1.29502	13028
SEPTIN3	17520.4	7504	0.288809	6418	0.22159	6453	-0.81111	11932	0.320036	5543
COBLL1	17522.2	7505	-0.0696655	8695	0.0118835	8178	0.441841	5345	-0.278974	8352
CCDC171	17524.9	7506	-0.590407	11685	0.71267	3140	-0.554402	10683	0.642067	4105
KCNK9	17527.7	7507	-0.34737	10356	0.180956	6787	0.389277	5622	-0.979137	11677
ATXN7L1	17529.1	7508	-2.68604	15693	1.54738	537	-0.4031	9891	-0.711061	10435
GNPAT	17529.7	7509	-0.955101	13265	0.287167	5905	0.891947	3116	1.12796	2324
GDF2	17530	7510	0.291496	6403	0.191525	6712	-0.711767	11476	-2.04493	15108
GSAP	17531	7511	-2.76183	15705	0.712457	3141	0.523959	4890	-1.16387	12461
ACTG1	17531.6	7512	0.096262	7628	0.145761	7056	-0.238382	9052	1.13093	2312
QRSL1	17532.1	7513	-0.926831	13168	0.241328	6298	1.0381	2508	1.55583	1136
MRGPRX2	17532.4	7514	0.0655479	7838	0.319124	5671	-0.69859	11403	-1.45682	13641
PPFIBP1	17532.5	7515	-1.57036	14893	0.535303	4155	0.684669	4123	-1.74591	14500
TXNDC8	17533.3	7516	-0.768349	12522	1.34758	877	-1.29412	13825	-1.17093	12493
PRELID3B	17533.3	7517	0.455827	5422	-0.58855	12649	1.32409	1528	1.7663	758
ENPP5	17534.6	7518	-0.882723	12996	0.341569	5495	0.646868	4299	-0.443692	9145
RER1	17535.9	7519	1.2922	1593	-0.515692	12225	-0.0208904	7872	1.40942	1481
TESK1	17536.7	7520	1.21238	1835	0.0342494	7989	-2.41476	15637	0.231832	5960
CTSF	17539.1	7521	0.20429	7003	0.529185	4196	-2.06109	15446	-1.54843	13947
TEX49	17539.7	7522	-0.124463	9006	0.513574	4303	-0.907795	12351	-0.756085	10674
GUCA1C	17540.3	7523	0.878661	3122	-0.494035	12080	0.328905	5951	0.138062	6396
CWH43	17541.7	7524	1.04127	2453	-0.183321	9812	-0.672943	11263	-1.08273	12092
ARHGEF9	17541.8	7525	-1.41461	14601	0.263942	6084	1.59404	868	1.34772	1638
NALCN	17542.6	7526	0.986894	2657	-0.200317	9927	-0.568436	10750	-2.22692	15372
GTPBP10	17543.5	7527	-0.899466	13063	0.312403	5716	0.745814	3796	0.429688	5034
SLC22A16	17544.2	7528	1.082	2282	-0.0400388	8624	-1.28187	13790	0.0234485	6929
UBR3	17544.9	7529	-0.95886	13276	0.391421	5112	0.571344	4648	0.0813198	6680
WDR53	17545.5	7530	0.347181	6075	-0.30053	10695	0.637889	4351	1.00633	2724
CSGALNACT2	17545.6	7531	0.155987	7273	-0.2032	9954	0.701509	4041	-0.0571603	7301
LHPP	17545.6	7532	-0.0673892	8681	0.636906	3532	-1.45111	14308	-0.0985588	7517
WNT4	17547.1	7533	0.735474	3837	0.0774186	7623	-1.18229	13468	-1.76933	14569
PRG4	17548.4	7534	0.875191	3142	-1.0262	14525	1.42225	1255	-0.392804	8900
EIF4G1	17548.6	7535	0.483361	5272	-0.0107191	8371	-0.419911	9967	0.981931	2816
NXN	17550.9	7536	1.31649	1519	-0.0622142	8823	-1.52729	14523	-0.259824	8285
C1QL1	17551.1	7537	0.319587	6246	0.137309	7135	-0.604396	10933	-1.84676	14750
CNTNAP2	17551.5	7538	-0.00483677	8241	0.424178	4894	-0.906794	12346	-0.662044	10191
ASB3	17551.5	7539	-1.53939	14840	0.622585	3613	0.457657	5274	0.231721	5961
CHGB	17551.5	7540	-0.816219	12720	1.46369	663	-1.34481	13984	-1.21838	12693
NCOR2	17552.6	7541	0.591743	4632	0.101659	7434	-0.980393	12693	-0.991287	11732
MRPL58	17553.1	7542	-0.326763	10240	-0.0165534	8414	0.985743	2722	0.603234	4260
ENTR1	17553.7	7543	0.111229	7547	0.38905	5131	-1.03244	12898	-0.0928654	7480
KRTAP19-1	17554.8	7544	1.0138	2546	-0.15448	9589	-0.739384	11581	-0.416431	9012
RRP15	17557.6	7545	0.912758	2960	-0.650804	13024	0.62572	4410	0.697833	3891
SNRNP35	17559	7546	0.0842587	7700	-0.228803	10162	0.906348	3052	-0.857932	11126
CDH22	17560.7	7547	1.1219	2119	-0.0959921	9122	-1.08421	13103	-2.63868	15649
C12orf40	17562.7	7548	0.725765	3899	-0.0616676	8820	-0.641323	11116	0.348811	5404
BICRAL	17563.4	7549	0.0127947	8147	0.0588792	7778	0.133995	6981	-0.172828	7850
SRSF2	17563.4	7550	-1.38648	14534	0.479766	4504	0.703035	4032	-0.093285	7485
PTCD2	17563.6	7551	0.99495	2621	-0.208267	10007	-0.555331	10689	0.872367	3215
PMM1	17564.1	7552	0.595205	4608	-0.227957	10151	0.0357014	7546	-0.453508	9196
WFDC1	17564.7	7553	-0.0847401	8770	0.182805	6773	-0.0452044	8009	-1.72011	14438
MSL3	17567.4	7554	1.03356	2478	-0.0211708	8454	-1.31127	13877	0.96257	2891
CBY1	17568.9	7555	0.799598	3498	-0.329854	10923	0.0130686	7679	-0.216116	8064
DIPK1C	17569.9	7556	0.17253	7176	0.232884	6361	-0.639798	11109	-1.60039	14095
DEPDC4	17572.7	7557	1.97312	368	-0.777066	13631	0.126909	7018	-0.090696	7466
ZNF385C	17573.8	7558	0.705021	4014	-0.131622	9407	-0.394814	9847	-1.48741	13734
MPHOSPH8	17575.2	7559	-1.03722	13560	0.140547	7104	1.8554	481	1.66303	936
PRIM2	17576	7560	-1.13349	13891	0.536041	4146	0.379947	5670	-0.066526	7330
BLM	17576.3	7561	0.24777	6723	-0.441443	11736	1.33465	1481	1.01555	2683
EGF	17578.7	7562	0.814443	3414	0.0840965	7575	-1.42375	14231	-0.862761	11154
FOXH1	17582.6	7563	0.241151	6758	0.0544961	7816	-0.218936	8950	-0.623885	10003
SLC41A1	17584.9	7564	0.0684217	7820	-0.263977	10441	1.06666	2394	1.46518	1350
RAP1A	17585.6	7565	-0.570449	11582	0.297375	5830	0.35805	5796	-0.597228	9890
FAN1	17585.9	7566	-2.1504	15505	1.35227	867	-0.355922	9639	1.91453	558
NCCRP1	17586.6	7567	0.637148	4374	0.042667	7911	-0.877143	12217	-0.353495	8717
DNAJB1	17586.7	7568	-1.51569	14801	1.18903	1235	-0.417771	9952	1.02108	2663
ARFGEF3	17587	7569	0.0198705	8110	-0.0198277	8442	0.35483	5808	1.02689	2628
MMP24	17587.2	7570	0.161238	7237	0.339229	5511	-0.978187	12682	-0.663194	10201
TMED3	17587.8	7571	1.10405	2190	-0.0110407	8373	-1.51042	14487	1.07787	2459
UBE2Q2	17588.4	7572	-0.673016	12103	0.510537	4317	-0.0332147	7947	-0.94199	11519
CCDC14	17591.2	7573	-1.05202	13617	0.447171	4740	0.513629	4957	1.61694	1020
KLK14	17591.4	7574	1.03226	2483	0.0140432	8162	-1.50556	14475	-0.646504	10112
ZBTB46	17592.4	7575	1.47122	1141	-0.374382	11228	-0.527056	10542	-1.25466	12860
NDFIP2	17592.7	7576	-0.702016	12239	0.371606	5249	0.325544	5974	0.589876	4315
NAT9	17595.3	7577	-0.0435815	8518	0.437323	4812	-0.87204	12187	-1.10558	12199
CACNG2	17595.7	7578	0.455558	5429	0.295398	5842	-1.59487	14674	-1.14613	12385
GALNT14	17597	7579	0.237784	6786	0.109386	7378	-0.381084	9776	0.324028	5520
AFF2	17597.6	7580	-0.882004	12991	1.09779	1500	-0.843443	12078	-1.78356	14599
LUM	17598.2	7581	0.334317	6149	-0.319563	10834	0.693414	4079	-2.29707	15454
ELK3	17598.5	7582	0.188666	7095	-0.333673	10953	1.04298	2486	-0.558546	9700
KIF5B	17598.7	7583	-0.144608	9140	-0.205531	9980	1.3681	1398	0.680561	3976
FAM13A	17599.2	7584	0.106661	7574	0.387888	5141	-1.03964	12927	0.351151	5393
TTYH1	17600	7585	0.285265	6433	-0.364746	11159	0.907127	3050	-0.719032	10481
ARID5A	17600.1	7586	-0.0707828	8700	0.496638	4404	-0.985442	12715	-1.33197	13179
SNAPC2	17601.4	7587	-0.265593	9863	0.630334	3571	-0.968407	12634	-0.688365	10334
MAFG	17604.1	7588	0.751804	3752	-0.103474	9181	-0.560716	10716	-0.322942	8556
TBXA2R	17605.3	7589	0.810921	3437	-0.398396	11399	0.143944	6925	-0.406998	8968
MIER1	17605.4	7590	-1.50198	14776	0.366821	5280	1.09726	2277	0.536084	4575
TNC	17605.9	7591	0.354693	6038	-0.600616	12733	1.74842	617	-0.588968	9863
UQCR10	17608.4	7592	0.319677	6244	-0.521874	12258	1.43051	1234	2.19766	289
GALK1	17608.7	7593	0.865689	3184	-0.124093	9349	-0.663252	11223	-1.27756	12953
MSC	17609	7594	0.582767	4670	0.191298	6713	-1.38581	14127	-0.66087	10185
CLEC2D	17609.9	7595	-1.04594	13594	0.124794	7240	2.14403	238	0.519816	4648
TSHR	17610.4	7596	-0.23728	9693	0.555459	4011	-0.837701	12054	0.280781	5730
C9orf57	17610.4	7597	-0.582725	11651	0.76318	2858	-0.703638	11436	-0.41382	9000
HHLA2	17611.8	7598	0.126768	7452	0.203666	6600	-0.488104	10333	-0.95618	11576
SI	17614.6	7599	-0.200161	9472	0.357384	5354	-0.38782	9809	0.056642	6788
SPCS3	17615.2	7600	0.260424	6626	-0.0320523	8547	-0.00870329	7803	-0.813209	10927
DCAF12L1	17615.2	7601	-2.76523	15707	0.87667	2310	0.195472	6640	-0.765425	10717
ITGA9	17618.1	7602	-0.0105006	8283	0.691311	3256	-2.22132	15550	1.3822	1549
SERP2	17621.8	7603	-0.0378834	8464	0.433427	4838	-0.886777	12266	0.0072867	7008
MEAF6	17622.6	7604	-0.992527	13398	0.472826	4562	0.379396	5674	-0.531831	9566
COTL1	17623.8	7605	1.84486	500	-0.515638	12224	-0.353666	9620	-0.142672	7718
GSC2	17625.8	7606	0.628617	4415	-0.166547	9681	-0.200843	8843	-0.604206	9924
LTK	17626.9	7607	0.692769	4083	0.184775	6754	-1.70728	14930	-1.50275	13789
GDPD5	17628.4	7608	-0.0118624	8286	-0.0746737	8924	0.558596	4710	-1.26919	12915
TXNDC16	17629.5	7609	-0.852878	12866	1.05417	1636	-0.838158	12059	-0.151004	7757
GJC2	17629.5	7610	1.39258	1322	-0.212864	10050	-0.963248	12608	-1.28914	13004
EOGT	17631.1	7611	-1.34445	14445	0.497053	4397	0.60649	4495	-0.335978	8619
GPR132	17632.3	7612	1.2644	1678	-0.706653	13287	0.338278	5900	0.100549	6605
QRICH2	17632.8	7613	-0.333183	10270	0.492212	4423	-0.515679	10475	-0.416263	9010
GARIN2	17633.1	7614	0.096574	7624	0.0234821	8080	0.0829212	7291	-1.65466	14261
NSUN5	17635.3	7615	1.15531	2008	-0.165787	9674	-0.907676	12349	0.630814	4152
ZNF219	17635.6	7616	-1.614	14966	0.926898	2079	-0.0771359	8191	1.52164	1206
ATP13A4	17636.5	7617	1.75043	628	-0.124333	9352	-1.71845	14960	0.576407	4378
SEMA3C	17637.1	7618	-0.552349	11487	0.023875	8073	1.24907	1736	1.74597	796
TRIM47	17638	7619	1.64643	781	-0.463922	11888	-0.400928	9885	-1.9709	14986
ZNF432	17638.1	7620	0.837868	3307	-0.427975	11640	0.18032	6714	1.51557	1222
GPR6	17638.8	7621	-0.344968	10341	0.713034	3137	-1.01606	12847	-0.00849111	7073
SH3BP5	17639.6	7622	0.648973	4313	-0.397887	11396	0.368283	5732	0.71501	3819
RAB5B	17639.8	7623	-1.0056	13452	0.390969	5116	0.589157	4568	0.977636	2826
PKIB	17641	7624	0.0379428	8001	0.226601	6406	-0.419942	9968	0.237639	5936
PHAF1	17641.1	7625	-0.327233	10243	0.492203	4424	-0.524605	10528	0.505467	4713
C1orf94	17641.5	7626	0.547215	4891	0.0744755	7642	-0.84642	12091	-1.55618	13975
DLG1	17643.5	7627	-1.25325	14234	0.885771	2271	-0.20929	8895	1.18903	2123
SLC15A2	17644.2	7628	-0.852422	12864	0.518471	4276	0.123927	7034	1.04095	2579
PRCP	17644.2	7629	-0.0343367	8441	-0.0694831	8881	0.580999	4599	-0.277529	8350
TRIL	17645.3	7630	-0.557941	11519	0.634856	3550	-0.496328	10368	-0.911119	11370
ERI3	17649.7	7631	0.789034	3557	-0.434116	11684	0.266096	6291	0.945476	2944
DLG3	17649.7	7632	-1.00185	13438	0.229013	6387	1.12309	2173	0.682856	3967
IL13	17649.9	7633	1.0522	2399	0.0145403	8159	-1.61294	14714	-2.2121	15358
PLA2G4F	17651.5	7634	-0.737051	12388	0.965387	1940	-0.875547	12209	-0.271391	8327
CMBL	17651.7	7635	-1.3552	14463	0.806585	2622	-0.0268018	7908	-0.481676	9320
DCAF17	17653.1	7636	-1.35115	14460	0.48817	4450	0.624815	4414	-0.746972	10633
SEC31A	17654.5	7637	-0.570114	11579	0.0542626	7818	1.1355	2125	1.69652	875
ONECUT1	17656.1	7638	1.34065	1452	-0.130667	9399	-1.25987	13718	-1.65727	14271
PHF21B	17656.7	7639	0.00772983	8180	0.0366958	7965	0.173299	6754	-1.21175	12664
CCRL2	17657.1	7640	2.33308	157	-2.30596	15728	0.815925	3468	0.843056	3328
CUL5	17659.1	7641	-1.24512	14210	0.332689	5566	1.0043	2649	1.1235	2331
KLK1	17659.6	7642	0.830037	3336	-0.111432	9254	-0.676239	11283	-1.99783	15028
ZCCHC10	17660.4	7643	-1.55888	14872	0.650567	3467	0.371253	5716	1.02426	2645
CCDC168	17661.8	7644	-0.288456	10017	0.62109	3624	-0.926223	12426	-1.82041	14680
MON1B	17665.7	7645	-1.29203	14322	0.55268	4034	0.426281	5434	-1.48286	13721
WDR3	17669.7	7646	-0.643035	11957	0.831592	2495	-0.78279	11803	0.102921	6587
GPR155	17671.2	7647	-0.124951	9013	0.244603	6264	-0.199876	8837	-0.203343	7998
HSPA12B	17671.9	7648	0.248622	6716	-0.0064865	8328	-0.0792617	8201	-0.92722	11461
HIC2	17675.7	7649	1.28791	1608	-0.56741	12519	0.0332952	7555	-0.10021	7524
CHD1	17676.5	7650	-0.995716	13409	0.361614	5324	0.646772	4302	0.915212	3055
SNX3	17681.1	7651	-0.524088	11314	0.172611	6847	0.622918	4418	0.199955	6111
WASHC2C	17681.3	7652	0.897394	3046	-0.41234	11504	0.0578686	7434	-0.55771	9694
ZBTB12	17685	7653	-0.0043711	8239	0.425841	4887	-0.965759	12618	-1.00772	11804
FAM13B	17686.1	7654	-1.41974	14607	0.951716	1985	-0.226855	8986	0.868988	3225
ADO	17686.4	7655	0.396502	5800	-0.403953	11441	0.788894	3589	-0.250437	8244
MTMR9	17686.9	7656	-0.274895	9931	0.575241	3906	-0.838098	12058	-0.788806	10823
PCBP1	17687.1	7657	1.57882	910	-1.07754	14684	0.619004	4438	1.12659	2325
ZNF165	17688.8	7658	1.18965	1909	-2.05801	15695	1.50004	1063	0.587235	4327
GABRA1	17689.4	7659	0.926864	2902	-0.430914	11665	0.0723068	7349	-0.855869	11113
CLIP2	17689.4	7660	2.56204	80	-0.176997	9761	-1.77329	15069	0.224778	5990
MAP2K3	17689.9	7661	0.684748	4119	0.15964	6946	-1.57127	14631	0.53019	4604
CCDC88B	17690.1	7662	0.121163	7480	-0.146039	9518	0.529043	4854	-0.507226	9449
GUCA2B	17693.4	7663	0.432517	5581	0.254791	6162	-1.35848	14029	-0.708546	10424
NUDT1	17694	7664	1.18404	1920	-0.364174	11156	-0.37675	9750	-2.23742	15387
CCNC	17694.7	7665	-0.356763	10406	0.154009	7002	0.420953	5458	1.15253	2244
GNL3	17696.2	7666	-0.17149	9302	-0.117723	9309	1.00667	2636	2.63452	107
RGS19	17696.7	7667	-0.178891	9341	0.122521	7260	0.221735	6505	-1.47681	13695
UBTF	17699.5	7668	-1.20512	14100	0.701583	3194	0.0590419	7428	-1.19355	12598
IFNA6	17703.1	7669	0.410292	5723	0.153434	7005	-0.879202	12228	-1.43809	13565
TSPAN14	17707.3	7670	0.514083	5106	0.300785	5807	-2.03716	15421	-0.297209	8432
ELK1	17707.7	7671	0.856877	3232	-0.815518	13814	0.967631	2792	-0.23925	8182
TCEA3	17709.3	7672	-0.168469	9280	0.186499	6740	0.0233848	7613	-2.71131	15668
MYO16	17709.6	7673	0.220345	6890	0.198526	6640	-0.671131	11255	-1.37711	13356
EXOC3L2	17709.7	7674	0.232202	6815	0.192733	6694	-0.672124	11260	-0.452136	9190
ZSWIM2	17711.1	7675	0.369571	5956	-0.148363	9541	0.121161	7050	-1.83428	14713
ADAMTSL1	17711.3	7676	0.877024	3132	-0.00883954	8353	-1.15942	13402	-0.554642	9687
SLC5A12	17711.5	7677	0.17443	7167	0.476587	4533	-1.69451	14894	-2.50998	15588
TUSC1	17712.8	7678	0.174535	7166	-0.381476	11277	1.17403	1982	0.0968908	6620
PDE8A	17714.7	7679	-1.45245	14676	0.857073	2385	-0.074337	8175	0.47712	4845
TIAM2	17719.6	7680	-0.73301	12373	0.0631909	7742	1.42327	1249	0.044395	6830
RABL3	17720.9	7681	0.779356	3621	-0.489841	12049	0.387908	5636	-0.965889	11618
CRYBG1	17720.9	7682	-0.117817	8968	-0.165334	9669	1.04527	2476	1.01873	2673
RBM22	17721.2	7683	-0.996267	13413	0.18629	6741	1.27695	1668	0.902042	3101
NKX2-8	17722.2	7684	0.198349	7036	0.355851	5363	-1.19668	13514	-1.09377	12155
RPAP1	17723	7685	-1.04872	13603	0.787082	2729	-0.244633	9081	1.25742	1893
PSPC1	17724	7686	-1.2103	14118	1.59972	470	-0.974467	12666	1.34271	1657
UBE2R2	17725	7687	0.583742	4665	-0.747204	13500	1.3851	1358	1.02359	2649
RGS2	17725.4	7688	1.59501	882	-1.52604	15418	0.884216	3146	1.3096	1751
ITGB5	17726	7689	0.630526	4406	-0.237372	10225	-0.0446705	8006	-0.309678	8500
SNTN	17726.6	7690	-0.709154	12263	0.787615	2727	-0.621809	11026	0.0250955	6926
UBXN11	17726.8	7691	-0.260543	9840	0.540024	4120	-0.792212	11856	0.403147	5150
FAF2	17726.8	7692	-0.12709	9023	-0.0955536	9116	0.815929	3467	0.611317	4224
HNRNPU	17726.8	7693	-0.88028	12983	0.180003	6794	1.11746	2198	0.741062	3725
BYSL	17729.3	7694	0.885378	3097	0.112344	7350	-2.02826	15408	-0.11799	7602
IGSF9	17730.1	7695	0.0140456	8137	0.117682	7309	-0.0833762	8213	0.735157	3738
SPPL2B	17731.6	7696	-0.0308297	8411	0.205689	6585	-0.267561	9207	0.678251	3986
ARHGAP12	17732.9	7697	-0.401919	10658	0.145747	7057	0.493868	5062	0.797839	3512
CHP1	17735.8	7698	-0.889216	13022	0.965715	1936	-0.709352	11463	1.02636	2632
TACR3	17737	7699	-0.684367	12157	0.50648	4343	-0.0626818	8104	-0.478065	9309
KIAA1586	17737.3	7700	0.489565	5233	0.0899446	7527	-0.827451	12001	0.719034	3804
TMEM44	17737.5	7701	0.339344	6119	0.200068	6625	-0.930011	12450	0.316296	5561
FRYL	17739.1	7702	-1.61216	14964	0.494368	4411	0.720747	3926	0.28257	5721
PIGO	17739.9	7703	0.119208	7494	0.117601	7310	-0.258502	9158	1.51222	1232
LYRM7	17740.8	7704	-0.876057	12971	0.365316	5295	0.48453	5113	1.01636	2678
CCDC191	17740.8	7705	-1.6399	15009	0.317637	5681	1.3528	1432	1.33709	1669
PKD1L2	17740.9	7706	1.14199	2047	-0.640118	12965	0.283541	6192	-1.55346	13965
APIP	17741	7707	1.49673	1073	-0.991669	14425	0.539826	4802	-0.728121	10527
NLGN3	17742.7	7708	-0.455025	10939	0.577828	3883	-0.569078	10754	-0.500411	9417
MRPL49	17742.8	7709	0.575051	4717	-0.143754	9504	-0.223788	8970	1.16266	2219
MAVS	17743.9	7710	-0.415072	10734	-0.0749817	8928	1.37281	1390	-0.477474	9305
KCNJ6	17744.1	7711	0.634833	4391	-0.0226148	8465	-0.702632	11433	-0.356351	8729
SCAP	17744.8	7712	1.17477	1944	-1.00479	14473	0.817222	3460	0.0418105	6840
NSMCE2	17745.5	7713	1.1789	1932	-1.36733	15244	1.16933	2002	1.81335	695
FANCD2OS	17745.6	7714	0.716968	3940	0.0718591	7675	-1.22252	13600	-0.195463	7959
SLC22A5	17746.5	7715	-1.56013	14875	0.395858	5088	0.973113	2772	0.695668	3903
IL22	17747	7716	-0.349629	10365	0.669563	3368	-0.95771	12577	-0.326959	8575
DEFB1	17748.2	7717	0.213276	6954	0.0939004	7495	-0.349701	9599	-1.39702	13426
POMP	17748.7	7718	0.0301875	8054	-0.26573	10453	1.0794	2347	1.79217	720
GSTA3	17750.4	7719	0.527462	5017	-0.0505541	8718	-0.437479	10057	-1.51305	13830
GPR88	17751.5	7720	0.87615	3136	-0.00853939	8351	-1.18428	13477	-0.633374	10047
LGALS3	17751.9	7721	0.0183344	8116	-0.259161	10397	1.0746	2371	1.23555	1978
KPNA6	17752.2	7722	0.231766	6819	-0.0726793	8904	0.112618	7103	1.86452	614
RPGRIP1L	17752.6	7723	1.01467	2542	0.0164891	8144	-1.62003	14733	0.731856	3754
NCDN	17753.6	7724	-0.980212	13358	0.977331	1888	-0.638724	11104	1.60298	1040
CEP85	17754.5	7725	0.210255	6973	-0.271857	10495	0.738592	3838	0.295197	5654
RIN3	17755.8	7726	0.495484	5197	0.0405048	7934	-0.682521	11309	-0.499796	9412
ITPR3	17757.5	7727	1.2975	1579	-0.0897891	9070	-1.46851	14359	-0.315956	8530
KRTAP1-3	17758.2	7728	-0.141247	9115	0.32332	5645	-0.434749	10042	-0.74104	10602
CIDEB	17760.7	7729	-0.532741	11366	0.0846053	7573	0.894193	3105	0.464361	4900
EN2	17763.5	7730	-0.385747	10560	0.471485	4569	-0.431427	10027	-0.547266	9645
ILDR1	17763.6	7731	-0.116443	8953	0.655853	3439	-1.52138	14511	1.10919	2364
PLXNB2	17764.5	7732	-0.0513068	8575	-0.277105	10533	1.33849	1472	1.22005	2018
POMC	17764.5	7733	0.404245	5760	0.223154	6437	-1.15531	13380	-1.80821	14661
CRY1	17766.8	7734	0.705293	4009	-0.80785	13783	1.21604	1843	-0.0828362	7427
RELT	17767.2	7735	0.932663	2876	-0.176914	9760	-0.65684	11184	-1.29557	13032
USP29	17767.3	7736	-1.087	13744	0.496863	4399	0.362858	5764	-0.488204	9347
PHF5A	17769.4	7737	0.99094	2640	-1.24295	15045	1.36253	1407	-0.719529	10484
GPX8	17770.1	7738	-0.917505	13140	0.0972071	7464	1.64341	771	-0.987724	11718
WT1	17771.9	7739	0.195484	7048	0.288082	5894	-0.95723	12575	-0.636209	10064
FBXO15	17774.6	7740	1.08549	2269	-0.764545	13578	0.5476	4762	1.06369	2512
RGS9BP	17774.7	7741	0.32161	6228	-0.216063	10069	0.362343	5768	0.2685	5791
CCR8	17775.3	7742	0.199091	7033	0.00418398	8240	-0.0637788	8110	-0.876867	11214
KLHL6	17775.8	7743	0.274115	6520	-0.35626	11098	0.832934	3378	0.821271	3416
COX6B1	17777.2	7744	-0.799703	12660	0.244397	6267	0.751603	3770	2.54987	130
REG4	17777.8	7745	1.56728	936	-0.562249	12489	-0.18672	8778	0.922939	3024
GRAMD1A	17777.8	7746	0.295691	6375	0.239589	6310	-0.996446	12761	-0.802061	10892
F10	17777.9	7747	0.548686	4879	0.229324	6386	-1.63779	14775	-0.491727	9368
ALDH5A1	17780.3	7748	0.41993	5659	-0.481375	12002	0.942754	2898	-0.0493618	7260
HSP90B1	17780.7	7749	-1.04446	13588	0.410093	4991	0.525659	4881	2.20989	282
TCF12	17782.4	7750	-1.55533	14867	0.736312	3021	0.164653	6811	-0.288603	8394
CENPC	17782.5	7751	-0.257858	9817	0.550698	4051	-0.855553	12128	0.385846	5236
CD163L1	17783.4	7752	0.756618	3732	-0.0959479	9120	-0.660304	11205	-1.55554	13972
COA3	17785.2	7753	1.14991	2022	-1.87573	15642	1.45514	1186	0.118218	6507
ZNF385A	17786.1	7754	-0.0526943	8590	0.324894	5630	-0.594693	10882	-0.331061	8592
ZAN	17787.4	7755	1.44717	1194	-0.203266	9955	-1.12633	13277	-1.5201	13860
TROAP	17787.4	7756	0.0358243	8021	0.0364176	7967	0.0916249	7230	-0.159521	7793
IL4I1	17787.9	7757	2.96913	21	-0.250612	10329	-1.43238	14255	0.634036	4140
TANK	17790.5	7758	-2.05355	15448	0.448092	4732	0.990365	2711	-0.78902	10824
CHAF1A	17792.2	7759	-0.243527	9732	-0.0842197	9023	0.97881	2747	-0.030191	7175
ANKRD17	17792.3	7760	-1.95065	15362	0.938175	2037	-0.04412	8000	0.303316	5622
IFNA5	17795.5	7761	0.706011	4005	0.0984386	7456	-1.35614	14021	-1.03371	11896
WDR62	17796.4	7762	0.978816	2685	-0.113094	9270	-0.931283	12454	-0.407523	8972
KLHDC3	17796.6	7763	0.673005	4175	0.0940297	7493	-1.25734	13707	0.741244	3724
CRACD	17797.7	7764	-0.0623034	8652	-0.0975217	9137	0.690248	4098	-1.82962	14701
TMEM150A	17798.2	7765	0.511303	5119	-0.385815	11310	0.498998	5037	1.57655	1086
SUPT6H	17798.4	7766	-0.375975	10514	-0.0111272	8375	0.949363	2871	-0.970767	11637
CENPJ	17802.4	7767	-0.922864	13160	0.135924	7145	1.35847	1415	-0.968269	11629
POLR2D	17803.3	7768	0.918992	2934	-0.613138	12810	0.445661	5328	0.522088	4639
RPS6KA6	17803.7	7769	1.5314	1003	-0.666677	13104	0.0333155	7553	-0.315514	8524
ZNF839	17804.2	7770	-0.185624	9382	0.422083	4905	-0.652023	11162	0.638831	4116
GALR1	17804.6	7771	0.949158	2796	0.0133826	8168	-1.48656	14420	-1.30793	13082
SLC6A15	17805.1	7772	1.81241	548	-0.384185	11293	-0.758962	11681	-0.0600772	7308
CDS2	17808.2	7773	-0.290276	10033	-0.179011	9777	1.5788	899	0.300036	5636
DCAF16	17810.3	7774	-1.50901	14793	1.43895	706	-0.698923	11405	2.09861	367
PMEL	17810.5	7775	-0.240883	9713	0.363873	5303	-0.412939	9934	1.17251	2179
H3C3	17812.9	7776	2.63462	64	-1.36992	15249	0.535673	4818	-0.832157	11000
RGS12	17813.1	7777	0.485085	5259	0.160386	6940	-1.1154	13233	-1.52664	13883
TNXB	17815.3	7778	-0.237986	9698	0.691474	3253	-1.31457	13891	-1.55524	13971
CDC25C	17815.5	7779	1.10649	2181	-0.657731	13055	0.326598	5969	-0.506263	9446
PSTPIP1	17816.3	7780	1.93726	411	-0.63144	12908	-0.192361	8807	-1.52981	13894
C5orf47	17816.3	7781	0.185417	7118	0.428549	4869	-1.52659	14522	-1.37349	13337
TCAIM	17816.4	7782	0.0577733	7883	-0.204081	9963	0.776109	3662	1.01439	2690
POU6F1	17816.7	7783	-0.46043	10976	0.387835	5142	-0.126275	8431	-1.68073	14342
HYAL1	17818	7784	0.635375	4386	-0.0608122	8810	-0.601502	10921	-1.29376	13024
NFE2	17818.8	7785	-0.0864038	8779	0.572407	3923	-1.33194	13941	-1.21168	12662
USP10	17819	7786	-0.881018	12986	0.844383	2441	-0.559299	10707	0.57227	4396
HSPA2	17819.2	7787	-0.135156	9062	0.420252	4922	-0.749193	11620	-0.177624	7876
MBLAC2	17820.1	7788	-1.48551	14737	0.664107	3400	0.2552	6345	0.570227	4408
PRM1	17822.2	7789	0.757462	3725	-0.081023	8985	-0.728137	11548	0.231206	5964
KY	17822.3	7790	-0.966598	13309	0.83113	2499	-0.451786	10136	-1.61469	14148
FMN1	17822.8	7791	0.726202	3894	-0.392304	11353	0.170789	6770	0.431763	5026
RELA	17823.9	7792	-0.0390536	8472	-0.210461	10033	0.995623	2692	-0.870244	11191
FCGBP	17824.1	7793	0.530839	4989	-0.571623	12545	0.941409	2909	0.486221	4802
LIPF	17824.1	7794	0.903417	3014	-0.373982	11225	-0.0978871	8288	1.27696	1846
EPC2	17824.2	7795	-1.59518	14937	0.481623	4496	0.714271	3965	-0.493117	9375
CEP83	17825.1	7796	-0.297198	10075	-0.106222	9202	1.17669	1972	0.664841	4025
NBAS	17825.4	7797	-0.968183	13317	0.587598	3826	0.0269832	7589	2.18066	301
NPVF	17826.7	7798	1.19304	1896	-0.597777	12715	0.120681	7053	-0.679574	10294
HLA-DOA	17827.7	7799	-1.0367	13555	0.562596	3969	0.134368	6976	0.99356	2771
CCL20	17827.8	7800	2.31935	165	-0.846272	13932	0.0928123	7223	0.140356	6387
NIPAL1	17828.6	7801	-0.856203	12882	0.0444172	7894	1.89948	432	2.06483	399
TLN2	17828.9	7802	1.58989	891	-0.267122	10462	-1.00961	12823	0.557514	4461
LYZL4	17828.9	7803	-0.308599	10137	0.643584	3496	-1.00886	12818	-2.09082	15176
FBXO24	17830.1	7804	-0.304352	10116	0.918924	2121	-2.0992	15484	-2.22166	15368
TNF	17830.3	7805	0.567799	4763	0.212756	6530	-1.63225	14767	-0.544707	9632
F7	17831	7806	-0.0459498	8539	0.421162	4915	-0.922794	12411	0.137378	6399
ZNF385D	17831.2	7807	0.24965	6710	-0.180682	9791	0.37138	5713	-1.12897	12307
IFT88	17833	7808	-0.979122	13352	1.5768	500	-1.32621	13923	1.36001	1605
RPP14	17833.6	7809	0.747359	3781	-0.720929	13371	0.898252	3089	0.541932	4550
CALU	17833.9	7810	0.637873	4370	-0.429262	11657	0.40559	5522	-0.0341445	7190
BMP7	17834.5	7811	1.70325	691	-0.202023	9940	-1.38488	14122	-1.24984	12840
SEMG1	17835.8	7812	0.0907372	7667	-0.315465	10801	1.06451	2406	-1.08918	12129
VWA5B1	17836.3	7813	-0.385166	10557	0.478832	4513	-0.478842	10278	0.039787	6852
PATE1	17838.2	7814	-0.367	10478	0.253486	6178	0.0954461	7207	-1.10931	12218
PPM1L	17840.7	7815	-1.43461	14634	0.537981	4129	0.480451	5137	0.920225	3034
ANKRD9	17841.8	7816	0.70483	4017	-0.881748	14054	1.3438	1456	-0.0165626	7110
CALML5	17844	7817	-0.223523	9614	0.0711801	7686	0.396559	5577	-0.680464	10299
SDHB	17846.1	7818	-0.429984	10810	0.666764	3386	-0.846407	12090	1.48029	1310
FAM234B	17849	7819	0.990818	2642	-0.448917	11783	-0.00870807	7804	1.01945	2669
ZDHHC17	17849	7820	-0.519087	11289	0.114729	7333	0.736846	3845	-0.638975	10075
CDH11	17849.1	7821	0.294482	6381	-0.149546	9555	0.187799	6674	-1.29004	13009
FAM107A	17849.9	7822	0.764868	3699	-0.20899	10016	-0.360622	9664	-1.61417	14147
CUL4B	17851.5	7823	-0.589571	11680	0.253892	6174	0.409371	5505	0.524334	4631
TIAL1	17853.7	7824	-0.967398	13314	1.56916	507	-1.35136	14004	1.62293	1004
PSKH2	17853.7	7825	-0.741428	12406	0.951804	1984	-0.938468	12486	0.0163736	6962
SCRT1	17854.1	7826	1.63134	807	-0.127046	9373	-1.77825	15078	-2.19386	15331
LRRC25	17855.3	7827	0.275383	6511	0.18341	6768	-0.789205	11836	-0.648562	10125
CHFR	17856.1	7828	-0.500831	11204	0.6344	3556	-0.661789	11215	-0.270564	8322
LACTB2	17856.7	7829	-1.14107	13912	0.372604	5241	0.692805	4080	1.20235	2088
SYN3	17857.3	7830	1.42903	1238	-1.24721	15056	0.791	3578	-0.624074	10005
CHMP5	17859.4	7831	-0.511911	11251	-0.0261561	8492	1.26124	1700	0.940371	2965
MED25	17860.9	7832	0.211318	6968	-0.563419	12499	2.18215	211	-0.297933	8437
SYCP1	17861.3	7833	0.584177	4663	-0.217557	10083	-0.0731026	8166	-0.49533	9391
TMEM218	17862.5	7834	-1.05925	13636	0.303807	5777	0.816568	3463	0.680207	3977
MRPS25	17865	7835	0.379453	5895	-0.299282	10687	0.462386	5238	1.47113	1331
TSPAN10	17865.9	7836	1.66969	739	-0.549016	12418	-0.303423	9367	-1.17393	12505
CGGBP1	17866.8	7837	0.18785	7099	-0.242655	10268	0.645774	4306	0.710364	3841
IFFO1	17867.2	7838	-1.39487	14554	0.272443	6025	1.27579	1672	-0.927442	11463
PEAK1	17870.2	7839	-1.30338	14362	0.668815	3374	0.124269	7032	-1.47275	13686
ACOX1	17870.3	7840	0.748941	3770	-0.485413	12025	0.364588	5753	0.473168	4856
ELAVL3	17870.7	7841	0.911405	2968	0.0863016	7550	-2.09847	15482	-0.89289	11295
ZNF211	17871.5	7842	0.500425	5165	-0.230716	10178	0.0851342	7279	1.3368	1670
SPTLC2	17874.2	7843	0.794966	3520	-0.830928	13871	1.0203	2586	1.26561	1867
ENTPD6	17874.6	7844	-0.024483	8372	0.158056	6962	-0.195391	8815	0.780157	3577
MYH8	17875.4	7845	1.18428	1918	-0.133068	9419	-1.16911	13427	-0.947195	11541
FNDC5	17876	7846	-0.403213	10665	0.682366	3307	-0.944325	12508	-0.0801828	7414
ZDHHC9	17877.9	7847	-0.385132	10556	-0.0744008	8921	1.18967	1917	0.286055	5705
DARS1	17878.7	7848	-0.358963	10420	0.108079	7389	0.496319	5049	0.510654	4685
DNAH14	17879.1	7849	-1.05813	13633	0.82439	2532	-0.371382	9714	-0.57035	9769
GTF3C5	17879.1	7850	-0.0679756	8684	0.0600918	7771	0.162032	6824	-0.536633	9590
ENO3	17881.6	7851	0.398848	5790	-0.104847	9196	-0.0960973	8277	-0.69352	10358
NCEH1	17881.8	7852	-0.763556	12499	-0.00949976	8358	2.20412	198	2.10628	360
FOSB	17884.5	7853	-0.46791	11020	0.0695534	7696	0.78648	3606	-0.555349	9690
ZBED9	17886.7	7854	-0.194431	9437	-0.13389	9427	1.02192	2580	0.314836	5569
JAG1	17888	7855	-1.88894	15313	1.08798	1530	-0.271195	9225	-0.973165	11651
NPM2	17888.6	7856	1.09743	2223	0.0289589	8037	-2.4806	15659	-1.13692	12351
DUSP28	17888.9	7857	0.359365	6007	-0.627546	12878	1.56051	926	-0.0882404	7455
MYO15B	17890.3	7858	-0.136938	9082	-0.164433	9659	1.00228	2655	-1.0809	12083
SIX5	17890.4	7859	1.26383	1681	-0.442388	11742	-0.298108	9349	0.0589468	6782
LRRN3	17891.2	7860	0.0530205	7917	0.297073	5834	-0.755946	11664	-1.49628	13764
USP2	17896.1	7861	0.351111	6050	0.239288	6314	-1.17746	13449	1.14966	2252
SCTR	17897.8	7862	-1.03447	13545	0.703423	3183	-0.161121	8630	-2.03504	15098
CD3D	17898.1	7863	-0.10504	8879	0.303376	5781	-0.499891	10390	1.60171	1043
PLSCR4	17898.2	7864	-0.963903	13292	0.527349	4209	0.124446	7031	-1.08393	12099
CPNE9	17900.4	7865	1.5946	883	-0.161965	9643	-1.53409	14540	-1.12848	12302
PPME1	17901.1	7866	-0.66239	12055	-0.0407987	8630	1.97721	355	0.858234	3260
UBE2D2	17901.2	7867	-0.974534	13337	0.326946	5615	0.651034	4279	-0.161449	7805
AMELY	17901.7	7868	0.0902848	7670	0.359247	5343	-1.05336	12981	-1.05175	11974
VSTM2L	17904.2	7869	0.683082	4126	0.13352	7166	-1.56351	14610	-1.34396	13221
RPL31	17904.2	7870	-1.18148	14031	0.730455	3056	-0.0765475	8184	1.77872	738
IRGC	17904.6	7871	0.349347	6063	0.177597	6803	-0.945207	12510	-0.96349	11609
COX4I1	17905.4	7872	-0.908711	13097	0.636773	3533	-0.159333	8621	0.526566	4624
KDM5D	17905.6	7873	-0.962726	13283	0.343428	5481	0.577242	4622	-0.0697729	7346
YES1	17909	7874	-1.20464	14096	0.15218	7015	1.83368	517	-0.308517	8490
HAPLN2	17910.2	7875	0.0777377	7755	0.560623	3981	-2.09848	15483	-2.12308	15220
VWA5A	17911.2	7876	-1.06617	13660	0.134275	7160	1.59095	873	-0.871905	11194
GRIK3	17912.2	7877	0.485243	5258	-0.00771151	8341	-0.566274	10741	-1.0339	11897
SOAT2	17914.6	7878	0.969263	2720	-0.0569554	8776	-1.21537	13576	-2.26443	15415
GGTLC1	17915.3	7879	0.358348	6014	-0.302085	10703	0.481112	5132	-1.60128	14099
RBM39	17915.6	7880	-2.28705	15571	0.330033	5592	1.47582	1126	1.05843	2533
C9orf43	17917.4	7881	-1.01074	13469	0.788714	2721	-0.360194	9662	-2.16079	15281
ATXN7L2	17918.5	7882	0.468056	5362	-0.179202	9780	-0.0162891	7847	-0.563048	9724
SLC39A7	17922.4	7883	0.599094	4586	-0.487674	12038	0.57123	4650	1.11736	2347
SLC25A34	17922.5	7884	-0.315257	10171	0.130298	7198	0.345579	5858	-1.12844	12301
PDE6C	17923.9	7885	0.483527	5270	0.255142	6158	-1.70542	14927	-0.0483899	7255
ZNF274	17925.7	7886	-2.10834	15487	0.28617	5915	1.72502	648	1.57589	1088
FBLN1	17926.5	7887	1.67417	727	-0.992548	14428	0.382583	5651	1.00853	2716
CYP24A1	17927.8	7888	-0.890255	13028	0.441089	4779	0.249274	6377	1.45817	1362
CD27	17928.2	7889	-1.57118	14894	0.76989	2806	0.0523143	7463	0.0298426	6902
BCO2	17931.1	7890	-1.39903	14561	1.46674	658	-0.838413	12063	-0.490984	9362
ZNF230	17932.5	7891	0.882511	3113	-0.91533	14166	0.986135	2720	0.169012	6251
EDA2R	17933	7892	0.859408	3221	-0.0339893	8564	-1.13077	13294	-0.47702	9302
FNTA	17933.9	7893	-1.07124	13677	0.136756	7139	1.55721	932	-0.44163	9136
ZFHX2	17935.2	7894	-1.20384	14092	1.04859	1649	-0.588718	10850	1.37655	1567
ZNF16	17936.4	7895	2.21752	206	-2.03773	15691	0.709222	4003	1.8439	654
CALHM2	17936.8	7896	1.65472	770	-0.904053	14127	0.283967	6185	-0.854671	11102
CBX6	17937.4	7897	2.04313	306	-0.27837	10543	-1.26003	13720	0.101824	6597
MRPS11	17938.3	7898	0.0963891	7626	0.250701	6197	-0.71227	11479	-0.37898	8829
TMEM255B	17938.4	7899	0.276058	6503	0.349606	5415	-1.56004	14598	-0.713862	10449
GFM2	17938.5	7900	0.258383	6640	-0.13314	9420	0.178024	6730	2.05677	412
AFF3	17938.7	7901	0.838219	3304	-0.26838	10472	-0.336246	9531	-1.82222	14686
INSIG2	17940.6	7902	-0.746528	12427	0.624877	3599	-0.335806	9529	0.115162	6516
SPX	17942.1	7903	0.904095	3009	-0.0566766	8770	-1.11192	13223	-0.978096	11668
ZCCHC12	17942.7	7904	-0.896959	13053	0.739033	3003	-0.380119	9771	-1.64511	14227
AKIRIN2	17943.8	7905	-0.0776401	8734	0.366272	5287	-0.751666	11633	0.557532	4460
C2orf80	17944	7906	0.332963	6157	-0.358099	11110	0.666651	4201	-0.650206	10130
TTC29	17945	7907	0.798836	3503	-0.224761	10132	-0.407343	9907	-1.72554	14457
KRT24	17946.7	7908	0.665696	4231	0.1344	7157	-1.54037	14557	-0.334946	8615
PTGES	17948	7909	1.61592	842	-0.720082	13365	0.0322269	7562	1.50731	1248
MYO1C	17949.1	7910	-0.582302	11648	0.672559	3355	-0.645575	11137	0.495842	4771
DUOXA2	17950.1	7911	1.21077	1838	-0.037263	8597	-1.89855	15260	-0.569241	9764
L3MBTL3	17951.2	7912	-2.33252	15591	1.09146	1520	-0.222426	8964	-1.24308	12802
TUBB6	17952.4	7913	-0.289899	10030	-0.0970242	9134	1.06284	2411	-1.75412	14524
CRLF3	17952.9	7914	-0.920744	13148	0.162221	6926	1.13226	2140	-0.779647	10771
PLOD3	17953	7915	-1.04791	13601	0.396788	5082	0.502079	5018	-0.500344	9416
CDK5R2	17953.1	7916	-0.032243	8420	0.258547	6135	-0.516179	10480	-0.728489	10529
E4F1	17954.8	7917	0.823114	3371	-0.354229	11084	-0.0988539	8293	0.841554	3334
MCF2L	17955	7918	-0.903282	13080	0.285777	5922	0.675341	4165	-0.532688	9572
UBE2D3	17955.3	7919	-0.354965	10394	0.15081	7022	0.331673	5936	0.684541	3958
PC	17955.4	7920	0.56926	4755	-0.0829489	9003	-0.479098	10282	-2.918	15716
RIPOR3	17957.4	7921	1.34262	1447	-0.643235	12980	0.0562334	7444	-0.775629	10761
FAM149A	17957.5	7922	0.338381	6128	-0.329938	10924	0.576644	4625	-0.976461	11661
FEZ2	17958.8	7923	0.361082	5993	-0.272125	10496	0.385742	5642	0.324291	5517
OLFM2	17959.6	7924	0.36298	5982	0.349062	5421	-1.99735	15379	-1.95759	14964
FOXL1	17961.7	7925	2.24526	193	-0.307965	10747	-1.20712	13539	-1.31408	13110
TMED9	17962.2	7926	1.2951	1587	-0.343245	11010	-0.621483	11024	-0.00927936	7077
NAA50	17966	7927	-0.239682	9705	-0.0874448	9050	0.902502	3067	1.21579	2034
SCRN2	17966.5	7928	-0.4527	10935	0.426257	4882	-0.280565	9275	-0.734647	10568
U2SURP	17968.2	7929	-1.12657	13863	0.482794	4483	0.352927	5816	1.7929	717
CFAP74	17969	7930	0.669674	4207	-0.0118925	8378	-0.894662	12296	0.101328	6599
SLC35G1	17969.7	7931	-1.29278	14329	0.410193	4986	0.671507	4183	-0.0113777	7089
LARGE1	17970	7932	0.434735	5555	-0.455546	11832	0.759109	3737	1.43837	1404
LAPTM5	17970.9	7933	0.366125	5968	-0.544327	12392	1.15105	2070	0.821401	3413
FAM118A	17970.9	7934	1.18048	1927	-1.59881	15481	1.17319	1987	-0.452604	9192
PLEKHA6	17971.5	7935	-0.445764	10903	-0.165502	9672	2.30854	157	0.933788	2986
PCDH12	17973.3	7936	-0.686834	12165	0.281172	5959	0.423687	5450	0.0768782	6696
OCEL1	17973.5	7937	1.37318	1366	-0.146816	9527	-1.41533	14205	0.531584	4596
CYP4X1	17974.2	7938	-3.05688	15738	1.00901	1783	-0.0987122	8292	0.889478	3152
WDR91	17974.8	7939	0.325866	6196	-0.148718	9546	0.097206	7199	0.217639	6041
CAPS2	17976	7940	-1.08681	13742	1.6438	408	-1.29044	13810	-0.726449	10522
TOP2B	17978.7	7941	0.646167	4326	-0.922903	14193	1.52059	1006	1.75846	772
CYP17A1	17978.8	7942	1.51078	1042	-0.49529	12088	-0.381124	9778	-1.62588	14173
TPPP2	17979.5	7943	-0.232524	9664	0.488282	4449	-0.818911	11964	0.0516681	6808
ATAD5	17983.8	7944	1.19944	1877	-0.779006	13641	0.391582	5608	-0.170695	7844
TTLL2	17987.5	7945	1.74546	635	-0.281653	10566	-1.13084	13297	-0.881375	11235
C8orf74	17988.5	7946	0.677585	4151	0.139554	7114	-1.66957	14835	-1.7428	14487
ACTN1	17989.1	7947	1.29248	1591	-1.1509	14856	0.768009	3704	-0.202612	7993
MCRIP1	17991.3	7948	0.783418	3599	-0.045609	8669	-0.97277	12659	-0.311442	8510
UGT8	17993.1	7949	0.670816	4191	0.0855109	7562	-1.32728	13928	-1.28779	12997
PRKCG	17996.5	7950	1.08517	2272	-0.180917	9795	-0.926669	12428	-1.44606	13606
FOXA3	17997	7951	1.25567	1706	-0.296748	10670	-0.734584	11570	-0.798278	10869
TSPAN31	17999.1	7952	-0.775186	12550	0.274677	6009	0.529827	4848	0.0309496	6894
KCNJ13	18001.4	7953	1.02741	2500	-0.142481	9497	-0.976818	12679	0.0327442	6884
TMEM266	18004.9	7954	-0.499092	11198	0.351293	5401	-0.039393	7975	-0.541488	9618
MAPK15	18006.2	7955	1.63809	791	-0.324997	10889	-0.939041	12489	2.11665	346
DPY30	18006.9	7956	0.192917	7063	-0.517006	12234	1.59761	861	1.54147	1164
NOL10	18008.4	7957	0.702504	4027	-0.0242666	8482	-0.927	12432	0.774697	3593
COL9A1	18009.3	7958	1.04137	2452	-0.575292	12571	0.151083	6876	-2.02438	15077
SP100	18010.8	7959	-1.56616	14886	0.615158	3658	0.321558	6001	-0.229918	8140
MRPS2	18011.1	7960	0.656067	4273	-0.332471	10944	0.0700155	7367	-0.118274	7605
BRSK1	18014.9	7961	0.993058	2632	-0.0944443	9106	-1.12266	13263	-0.743289	10614
NKAP	18015.4	7962	0.152703	7293	-0.376816	11240	1.05477	2449	0.5518	4493
FERD3L	18015.4	7963	1.62913	811	-0.205186	9971	-1.42702	14236	-1.22922	12736
BPIFB2	18015.5	7964	1.00167	2595	0.0102348	8190	-1.77609	15072	-1.89009	14843
THOC7	18017.1	7965	0.562748	4792	-0.39902	11401	0.364461	5754	1.24833	1931
KCNN2	18019.5	7966	0.42079	5649	-0.19626	9896	0.0625306	7404	-0.190112	7928
L3MBTL2	18021.7	7967	-0.148563	9163	-0.176713	9757	1.01637	2602	-0.220268	8095
MAD2L2	18021.9	7968	0.838942	3302	-0.971647	14348	1.09866	2270	-0.832113	10999
ALOX12B	18022.1	7969	0.363472	5976	0.154308	6996	-0.939204	12491	0.0751421	6704
TMPRSS3	18022.7	7970	-0.599673	11727	0.199084	6634	0.525447	4884	-2.20749	15349
PARD3	18025.1	7971	0.622583	4451	-0.338391	10981	0.119382	7066	-0.927926	11465
MAPK8	18025.4	7972	0.11602	7517	0.245296	6254	-0.763151	11694	0.555952	4470
APLP1	18026.1	7973	1.26028	1690	-0.0692017	8879	-1.77847	15079	-1.74472	14495
SGK2	18026.9	7974	0.0694237	7815	-0.312905	10786	1.01999	2587	1.34911	1634
RECQL5	18028	7975	0.0545531	7906	0.124828	7239	-0.276274	9251	0.389295	5221
PPBP	18028.2	7976	1.97215	369	-0.421087	11581	-0.784282	11815	-3.36725	15748
MAGI3	18028.3	7977	-1.79109	15204	0.388215	5137	0.979294	2743	-0.93467	11494
H2AC8	18029.1	7978	1.53865	990	-0.612519	12804	-0.153071	8578	1.34153	1660
HSCB	18029.1	7979	2.23891	197	-1.81958	15613	0.63955	4343	0.607049	4242
GSTM3	18029.1	7980	1.04546	2431	-0.205216	9973	-0.808393	11920	-0.020253	7123
PHF23	18031.9	7981	-0.777858	12561	1.28859	1010	-1.50381	14469	1.5893	1061
RCC1L	18032.7	7982	0.0457453	7965	0.0717999	7676	-0.109042	8338	-0.614596	9969
EIF2S1	18035.2	7983	-0.530882	11357	0.130108	7199	0.63642	4360	0.748846	3694
PPP1R14C	18035.4	7984	2.1879	226	-0.61467	12817	-0.361205	9668	-1.59841	14089
HR	18035.7	7985	-0.414794	10733	0.960409	1955	-1.93212	15305	-2.14545	15257
CDH17	18037.1	7986	0.0740429	7776	0.245853	6248	-0.690624	11354	-1.8873	14838
SERPINB10	18037.1	7987	-0.822846	12751	1.29611	991	-1.42757	14241	-1.84326	14741
GAL	18039.4	7988	0.215826	6931	0.3234	5644	-1.26495	13735	-1.14594	12383
RRAD	18039.8	7989	-0.151997	9181	0.723747	3085	-2.00783	15389	-1.11215	12227
SRF	18040	7990	0.34469	6086	0.0711215	7687	-0.625076	11043	1.76276	762
UPB1	18040.8	7991	0.104262	7585	0.382367	5176	-1.2513	13690	-0.61698	9979
PDLIM3	18041.7	7992	-0.114558	8937	-0.0821284	8996	0.622159	4424	-1.04424	11940
SOX5	18042.2	7993	-0.461365	10987	0.88497	2275	-1.4603	14338	-1.20064	12627
PATL2	18044.6	7994	-0.00482954	8240	-0.0477764	8692	0.319135	6018	0.0147953	6966
LRRN4CL	18044.9	7995	-1.33754	14430	0.442574	4771	0.582507	4593	-1.39453	13415
CNTFR	18045.9	7996	-0.477092	11076	0.353728	5382	-0.0936168	8266	-1.40511	13453
CPEB3	18046.7	7997	-1.63184	14991	1.62434	436	-0.846052	12089	0.911363	3073
PILRA	18047.6	7998	0.128392	7440	-0.344548	11022	0.987959	2716	1.14817	2258
VAV2	18047.7	7999	1.13552	2076	-0.175295	9748	-1.03247	12899	-0.0137276	7100
PIP5K1B	18048.3	8000	-1.12443	13854	1.08493	1542	-0.748064	11615	0.563084	4435
RUFY1	18049.4	8001	-0.0910405	8808	0.20508	6591	-0.273141	9231	1.97151	498
ZNF654	18050.2	8002	0.33972	6116	-0.319416	10832	0.506171	4996	1.40137	1500
GNRHR	18051.3	8003	0.348684	6067	0.137534	7131	-0.862482	12157	-0.402756	8948
MYEOV	18051.7	8004	-0.73765	12394	0.814522	2579	-0.773206	11743	0.325405	5508
C1orf87	18052.6	8005	-0.0411332	8491	0.224229	6428	-0.427042	10007	-1.07856	12064
SAP30	18054.6	8006	-0.950962	13248	1.05285	1639	-0.899348	12316	-1.44457	13595
HSPA12A	18056.2	8007	0.284169	6442	-0.0564864	8768	-0.13786	8490	-1.27341	12934
FAIM	18056.6	8008	-1.07334	13683	0.730464	3055	-0.225686	8980	0.0771684	6693
CNGA3	18057.6	8009	2.54673	87	-0.805065	13770	-0.0587139	8086	-2.57594	15620
DDX41	18058.3	8010	-0.990298	13392	0.519813	4264	0.114554	7088	0.296926	5647
TRDN	18058.8	8011	0.42462	5627	-0.0869935	9048	-0.255024	9135	-1.14372	12377
MVB12A	18058.8	8012	1.1076	2178	-0.244129	10279	-0.775097	11756	-1.26553	12900
MPIG6B	18059.3	8013	0.512156	5112	0.00199208	8254	-0.698177	11400	-1.36915	13322
PEX14	18060.4	8014	1.16801	1966	-0.70985	13309	0.271182	6262	1.52352	1202
CYLC2	18061	8015	0.462045	5390	0.0576167	7793	-0.799719	11885	-1.17005	12488
TRIM9	18063.3	8016	-0.788431	12613	0.67471	3344	-0.423393	9984	-0.377908	8824
STYXL2	18063.7	8017	-0.321443	10215	0.333381	5560	-0.266763	9202	-1.09589	12161
SLC37A3	18066.2	8018	-0.860968	12907	0.264798	6078	0.642467	4329	-0.2741	8335
MINDY2	18067.2	8019	-1.37613	14514	0.45392	4684	0.565695	4681	-0.538215	9597
MANF	18067.3	8020	0.803087	3482	-0.537725	12342	0.331113	5939	2.68253	91
PRIMPOL	18067.9	8021	0.709015	3992	-0.837523	13900	1.11323	2220	-3.64087	15753
ID4	18068.7	8022	-0.44468	10895	0.601841	3744	-0.765477	11708	-0.725842	10519
CC2D1A	18074.2	8023	-0.0562559	8611	0.458109	4658	-1.12328	13265	0.152956	6338
HINT1	18074.6	8024	0.372658	5934	-0.286516	10602	0.365425	5746	-0.498626	9406
CD38	18075.2	8025	1.05645	2376	-0.461083	11875	-0.129171	8445	0.957421	2906
ZNF469	18076.3	8026	0.000885725	8215	0.17276	6845	-0.35863	9652	-0.868626	11182
COL1A2	18076.8	8027	0.583417	4668	-0.696683	13237	1.03342	2531	-1.28971	13008
CLCA1	18080.6	8028	-0.589703	11681	0.463388	4624	-0.212347	8911	-0.645168	10103
TMEM156	18082.6	8029	-0.537926	11388	0.868403	2340	-1.25863	13712	0.2748	5774
ABLIM1	18082.7	8030	-1.1984	14078	1.37793	804	-0.998402	12771	-0.0440112	7238
CSTB	18083.3	8031	1.43732	1219	-1.0329	14546	0.502772	5015	0.821291	3415
MTFR1	18084.6	8032	1.33052	1477	-1.38973	15276	0.862609	3247	1.77376	745
BNC2	18084.7	8033	-0.762109	12490	0.189973	6722	0.760682	3733	-0.985691	11705
SYNDIG1L	18085.5	8034	0.193194	7058	0.3809	5185	-1.52508	14519	-1.4126	13479
TNNC1	18085.6	8035	0.195998	7046	-0.116067	9294	0.189903	6667	0.849295	3301
NSMAF	18086.6	8036	-0.114631	8938	0.213211	6525	-0.274783	9241	-0.321069	8546
GCH1	18088.1	8037	-1.94093	15354	0.599457	3758	0.456112	5282	-0.126749	7651
SHMT1	18089.1	8038	-0.854668	12874	0.603225	3737	-0.21108	8904	0.958355	2903
CD1D	18090.5	8039	0.501992	5157	-0.330805	10932	0.270452	6266	-0.552852	9678
IKBKB	18090.8	8040	-0.0451922	8531	-0.0553125	8758	0.399472	5560	-0.58286	9829
FBXL5	18091.6	8041	-1.13628	13899	0.421176	4914	0.472038	5175	1.13362	2300
MS4A8	18093.2	8042	0.695875	4069	-0.501249	12140	0.405085	5528	-1.21145	12661
GFRA3	18093.2	8043	-0.201608	9482	0.207721	6568	-0.118737	8386	-0.795343	10854
TRIM62	18093.2	8044	-0.427354	10789	0.203776	6598	0.235787	6442	2.83102	56
UNC93B1	18093.4	8045	0.478827	5294	0.0368786	7964	-0.77556	11758	-0.0153501	7106
SDHAF3	18094.1	8046	-1.81429	15244	0.563551	3966	0.495162	5054	0.206098	6086
GULP1	18094.9	8047	0.28038	6469	-0.468445	11927	1.04528	2475	-1.37594	13349
BTN3A2	18095.6	8048	-0.52946	11347	0.62269	3612	-0.690952	11360	0.404003	5145
NR2C1	18096.8	8049	-0.0215736	8347	0.146943	7047	-0.250637	9114	0.124131	6474
SNAP91	18097.2	8050	-0.253506	9793	0.82105	2550	-2.42351	15640	0.474923	4851
CCDC43	18099.2	8051	1.31952	1513	-0.684743	13177	0.0901657	7243	1.37854	1564
SHC2	18100.5	8052	1.63598	796	-0.611113	12794	-0.231178	9014	-1.24781	12829
PLD1	18100.8	8053	-1.17898	14024	0.216235	6505	1.17873	1965	-0.278518	8351
ATP5F1D	18100.8	8054	0.187009	7105	0.376794	5214	-1.48815	14425	0.416207	5092
GIT2	18103.2	8055	-0.391455	10590	0.174945	6828	0.263412	6308	0.103338	6583
SRSF10	18103.5	8056	0.815382	3409	-0.821743	13832	0.860962	3260	0.764206	3637
IPCEF1	18103.9	8057	-0.507601	11234	0.737648	3011	-0.979936	12690	-2.16488	15287
DEFA5	18104.4	8058	0.667381	4222	0.0287216	8040	-1.10082	13181	-1.37529	13345
HCRTR2	18104.8	8059	-0.201562	9481	0.416509	4943	-0.722772	11522	-1.85316	14766
GADD45A	18104.9	8060	-1.137	13901	0.392008	5108	0.534189	4826	0.288749	5686
MRPL43	18106.8	8061	-0.910348	13106	1.3613	849	-1.39054	14134	0.836386	3365
UCMA	18107.1	8062	0.326181	6194	0.192245	6701	-1.03332	12904	-1.32484	13148
TRAPPC2	18107.2	8063	0.0206043	8105	-0.0506552	8719	0.268208	6281	0.380758	5260
HEYL	18108.1	8064	-0.389932	10584	0.688506	3268	-1.09315	13144	-0.684059	10315
SRCIN1	18109	8065	0.180125	7144	0.123532	7249	-0.516939	10487	-0.725756	10518
FAM47A	18110.1	8066	0.02431	8082	0.0117401	8180	0.0720491	7352	-1.9419	14940
IRF3	18112.2	8067	-1.58001	14914	0.268264	6053	1.31238	1568	0.105222	6571
SGMS2	18112.3	8068	0.0575094	7885	-0.149535	9553	0.503106	5011	-0.754851	10666
WFDC12	18112.9	8069	-0.674353	12108	0.706661	3169	-0.647847	11143	-0.542905	9628
WDR88	18113.7	8070	-0.133911	9056	-0.0758523	8936	0.605137	4505	-0.821399	10951
CRAT	18114.4	8071	0.354367	6040	-0.699362	13254	1.7704	590	1.7315	821
NFIX	18116.6	8072	-1.58861	14929	1.54604	539	-0.852837	12115	-1.51576	13842
SMTN	18118.4	8073	1.10468	2187	-0.406296	11456	-0.351203	9603	-0.667903	10227
TMCO2	18119.5	8074	-0.905041	13085	0.0465652	7880	1.68306	723	-0.242451	8203
CORO1C	18119.8	8075	1.26803	1667	-0.67977	13152	0.112318	7108	-0.282484	8366
SCML1	18119.8	8076	-0.279298	9963	-0.200674	9932	1.40359	1300	-0.582732	9828
RANBP2	18119.8	8077	-0.571563	11585	-0.0969307	9133	1.84687	489	0.771545	3607
PHC2	18122.2	8078	0.718876	3932	-0.220952	10108	-0.36208	9673	-1.08227	12089
MTHFSD	18122.6	8079	-1.25494	14241	0.477381	4528	0.41712	5480	-1.14686	12389
GPS1	18123.5	8080	0.0955436	7633	0.254428	6167	-0.798861	11881	-1.1653	12465
NOTCH2	18124.6	8081	0.546572	4896	-0.986325	14399	2.63578	68	-0.975793	11658
MYH15	18126	8082	0.100068	7610	0.354351	5376	-1.17091	13434	-2.0394	15103
ANKRD22	18129.3	8083	0.789313	3556	-0.68271	13170	0.635654	4365	1.75812	773
DMXL1	18132.6	8084	-1.43377	14633	0.900667	2201	-0.308921	9390	1.32418	1707
MBD3	18132.9	8085	0.310283	6287	0.10912	7382	-0.721758	11515	-0.0749477	7368
CIT	18133.2	8086	0.130041	7424	0.220594	6459	-0.752552	11642	-0.582309	9826
PRSS36	18133.5	8087	0.569308	4754	0.117592	7312	-1.3077	13863	-1.02487	11866
THOC5	18135.3	8088	0.262202	6614	-0.569231	12528	1.45238	1192	-0.158073	7788
AOX1	18136.6	8089	2.0914	277	-0.762664	13568	-0.112425	8350	-1.90235	14866
KRTAP10-11	18138.2	8090	-0.500569	11203	0.629979	3572	-0.769577	11726	-0.748701	10643
ZNF627	18138.9	8091	-1.812	15239	0.336475	5535	1.13181	2142	0.997703	2751
ABCC10	18142.4	8092	-1.55865	14871	0.799137	2648	-0.0823289	8209	1.0653	2508
CINP	18142.7	8093	-0.0621128	8649	0.248382	6223	-0.490357	10344	0.920074	3035
RGS1	18144.7	8094	0.0783141	7750	-0.41802	11547	1.34526	1449	2.23461	260
ASPA	18146.4	8095	-0.69105	12180	0.741888	2989	-0.706149	11448	-1.70178	14384
DNAJB2	18146.9	8096	0.600423	4579	-0.178188	9773	-0.316508	9428	-0.248559	8232
TAF6	18147.2	8097	-1.84864	15275	0.733695	3035	0.147544	6894	-0.203206	7997
CHMP2B	18151.6	8098	0.783117	3600	-1.1905	14959	1.56665	918	1.77326	747
PLIN2	18153.2	8099	1.34643	1438	-2.11849	15703	1.01234	2617	1.22968	1994
SMPDL3B	18153.6	8100	-0.0595342	8626	0.332092	5574	-0.752519	11641	-0.155678	7781
H3C6	18156.4	8101	-0.267944	9876	-0.065541	8850	0.792646	3568	-0.0209688	7124
HIBCH	18159.8	8102	-1.15026	13940	0.368002	5274	0.59307	4557	-0.398846	8927
C1orf109	18160	8103	-0.0352723	8445	0.0141648	8161	0.138797	6960	0.555806	4471
RTKN2	18161.3	8104	1.04967	2405	-0.471529	11946	-0.126357	8432	-0.716404	10461
HCFC2	18161.6	8105	0.167567	7199	-0.378406	11254	0.957278	2838	-0.424946	9053
ADCK2	18164.7	8106	-0.234003	9673	0.0924981	7508	0.234697	6447	0.648535	4080
NEMF	18165	8107	-1.76922	15177	0.370001	5258	0.96388	2812	1.57326	1097
TPR	18165.3	8108	-1.23011	14169	0.300843	5805	0.867347	3220	2.75398	79
CREB3L4	18167.6	8109	-1.18635	14045	0.110949	7369	1.91582	408	0.0208382	6937
NOD2	18169.9	8110	0.677731	4150	-0.195293	9888	-0.39766	9871	-1.26892	12913
SLC27A2	18170.6	8111	0.0124777	8149	-0.38607	11315	1.38252	1367	4.2363	2
ZNF484	18172.3	8112	0.186045	7113	0.281827	5954	-1.09061	13133	0.254118	5842
ZMYM4	18172.4	8113	-0.878601	12977	0.379701	5189	0.293566	6134	0.358207	5365
TP53AIP1	18173.2	8114	0.3934	5815	-0.344157	11020	0.451014	5306	-1.75924	14542
SH2D5	18173.4	8115	0.229169	6844	0.353687	5383	-1.56563	14617	-1.9941	15023
POC1B	18174.4	8116	-0.679338	12135	0.193464	6685	0.607955	4488	1.19478	2107
TRPM5	18174.6	8117	1.02751	2499	-0.245559	10287	-0.718581	11499	-1.80803	14660
TRMT12	18174.8	8118	0.983415	2668	-1.89628	15647	1.52866	990	1.26193	1883
KIAA0100	18176.7	8119	-0.398146	10635	0.187177	6737	0.211011	6558	-0.657806	10167
MRPS15	18177.8	8120	0.281659	6459	-0.628035	12880	1.6137	823	2.22189	268
TMA16	18177.9	8121	0.0155904	8129	0.223429	6434	-0.569696	10758	-0.328899	8580
VPS35	18178	8122	0.931711	2880	-0.870202	14006	0.739741	3833	1.5346	1180
POMGNT1	18178.5	8123	-0.275391	9934	0.766814	2830	-1.76827	15056	0.362999	5343
CACNG4	18179.5	8124	0.0228395	8092	0.306714	5757	-0.851794	12111	-0.203409	7999
GMFG	18180.9	8125	1.00943	2562	-0.627919	12879	0.232803	6456	0.753092	3676
H4C8	18183	8126	0.248395	6720	-0.422523	11593	0.937734	2921	-0.135914	7688
SV2B	18183.7	8127	1.04228	2445	-0.0211047	8453	-1.79251	15107	-0.680719	10300
HDDC2	18183.9	8128	-1.3841	14530	0.27276	6023	1.08784	2317	0.58419	4341
GDF10	18183.9	8129	1.22785	1790	-0.0924523	9092	-1.6661	14829	-0.926689	11459
DDHD1	18184	8130	-1.03657	13553	1.2265	1137	-1.0793	13085	0.0604108	6772
DUOX2	18185.1	8131	1.11922	2123	-0.62824	12881	0.114005	7094	-0.447997	9166
ITPR1	18185.5	8132	-2.08963	15475	0.227171	6401	2.15091	232	-0.914839	11393
TUBB1	18186.8	8133	2.19052	222	-1.1565	14871	0.316719	6030	-0.216024	8062
ZNF44	18187.1	8134	-0.209724	9531	0.297006	5835	-0.405275	9899	0.56696	4416
HMG20A	18188.5	8135	-0.911152	13110	0.536379	4142	-0.0400164	7978	0.449197	4956
MSX1	18191.3	8136	0.881778	3114	-0.0884542	9056	-1.05855	13001	-1.87674	14816
TEPP	18192	8137	1.49702	1072	-1.00121	14459	0.393235	5602	-1.51781	13850
TTF2	18193.9	8138	-1.04881	13605	0.413603	4959	0.37229	5709	0.427832	5046
ZEB1	18194	8139	0.121469	7478	-0.329202	10921	0.886796	3135	-0.931797	11484
WAC	18195.6	8140	-0.690535	12179	0.000873251	8263	1.34714	1443	0.479815	4830
C12orf54	18196	8141	1.0761	2304	-0.15869	9620	-1.08221	13099	0.634656	4139
OR2B2	18197	8142	0.291435	6405	0.172736	6846	-0.940242	12494	-1.29265	13021
YAE1	18197.3	8143	0.616946	4484	-0.968416	14341	1.5689	913	1.01459	2689
TFRC	18202.3	8144	-0.0228042	8357	0.0762752	7630	-0.0766313	8185	0.844124	3322
IL34	18202.5	8145	1.06968	2331	-0.003702	8307	-2.28503	15587	-1.26335	12895
TSN	18202.9	8146	0.0210704	8102	-0.457481	11848	1.8624	476	0.279246	5736
DDR2	18205.3	8147	0.0963887	7627	-0.143118	9499	0.380757	5665	-1.79289	14623
REEP3	18205.4	8148	0.119732	7489	-0.179129	9778	0.445269	5330	0.616854	4201
MRPS30	18205.5	8149	-0.963048	13286	0.0670445	7710	1.56411	923	-0.0549331	7291
SLC22A8	18207.5	8150	0.728165	3881	0.143167	7077	-2.7802	15715	-0.567689	9751
PDZD11	18208.8	8151	-2.3996	15620	0.945088	2010	-0.135657	8477	-0.307011	8482
RAX	18209.5	8152	0.879908	3120	-0.0186668	8430	-1.42106	14226	-1.47839	13702
PLAU	18210	8153	1.85561	483	-0.705216	13283	-0.179901	8739	0.611641	4220
KLF9	18210.2	8154	-0.300716	10091	-0.128276	9384	1.08214	2338	-2.77238	15681
C11orf87	18213.9	8155	-1.25474	14238	1.11293	1449	-0.729733	11556	-2.78327	15683
PPP1R18	18214.1	8156	1.2742	1650	-1.00411	14470	0.542852	4789	-1.21565	12682
CSHL1	18214.7	8157	-0.253479	9792	0.562267	3971	-1.09328	13145	-0.291303	8403
SMARCD2	18214.9	8158	-0.242284	9725	-0.294973	10656	1.89461	439	-0.399149	8932
SESN3	18215.1	8159	-0.134048	9057	0.535734	4150	-1.30803	13864	-0.737913	10582
OR7C1	18216.3	8160	0.628706	4414	-0.0839512	9018	-0.668592	11245	-0.881751	11238
HEBP2	18216.4	8161	-0.307486	10130	0.119469	7292	0.264316	6300	-0.275036	8339
RIPPLY3	18218.2	8162	-0.0178028	8324	-0.0372409	8596	0.240599	6413	-1.03558	11905
NTPCR	18220.1	8163	-0.782828	12588	0.668648	3376	-0.475607	10259	-0.0530547	7282
DNAH3	18222.4	8164	0.00867501	8173	0.170781	6863	-0.418825	9958	-1.75763	14535
DNAJC8	18223.7	8165	-0.0153375	8308	0.244513	6265	-0.600159	10911	1.45501	1369
ISG15	18226	8166	-0.224021	9619	0.115781	7327	0.132266	6989	-0.765633	10718
ZNF804A	18227	8167	0.0484653	7947	-0.270871	10483	0.837605	3360	-1.3969	13424
MFAP1	18227.5	8168	-0.508263	11239	-0.121652	9337	1.62269	804	0.798368	3508
SYVN1	18228.4	8169	-0.361963	10442	0.229008	6388	0.024293	7604	2.2324	262
UBE2D1	18229.6	8170	-0.943417	13220	0.235603	6336	0.769362	3696	1.66492	929
CXCL8	18230.5	8171	2.07458	289	-1.71519	15555	0.559294	4707	0.000423728	7036
ZNF275	18230.7	8172	-0.674408	12109	0.0134785	8167	1.23024	1795	-0.33142	8597
PLPPR1	18232.4	8173	-0.470209	11032	0.953388	1978	-1.86963	15206	-0.875078	11208
KCNC2	18232.4	8174	0.192274	7068	0.18623	6742	-0.783063	11804	-0.271334	8326
ITGB2	18232.7	8175	0.271726	6536	-0.373314	11218	0.709876	4000	0.265584	5800
BEGAIN	18233.5	8176	0.466942	5371	0.237924	6322	-1.76957	15060	-1.37511	13344
TTC36	18234.7	8177	-0.0161129	8314	0.543234	4102	-1.77232	15066	-0.977229	11663
BMF	18234.9	8178	0.749169	3768	-0.370263	11198	-0.0508293	8038	-0.220458	8096
MACROD2	18239.2	8179	-0.592813	11695	0.484264	4476	-0.325374	9478	-0.599505	9901
STX11	18240.3	8180	2.19513	218	-0.451667	11804	-0.828916	12012	-0.782534	10793
NDUFB9	18240.5	8181	0.245225	6734	-0.0374013	8599	-0.180711	8745	1.50204	1261
MOB2	18241.7	8182	0.813458	3417	0.0162679	8148	-1.48062	14399	-2.15176	15264
KCNC4	18242.8	8183	0.120839	7483	0.254458	6166	-0.902381	12328	-2.33996	15495
PLCB2	18242.8	8184	0.548044	4884	-0.256074	10369	-0.0490699	8030	-0.048066	7250
DCBLD1	18242.8	8185	-0.0395029	8476	-0.428813	11653	1.94203	386	-0.371423	8794
LEAP2	18243.7	8186	-0.472981	11050	0.299741	5813	-0.0187127	7857	-0.171917	7849
PPWD1	18244.9	8187	-0.848418	12844	0.185179	6749	0.814216	3477	2.05508	413
CSGALNACT1	18247.4	8188	-0.277255	9946	0.26626	6066	-0.224111	8973	-1.43502	13546
H1-0	18247.8	8189	0.108611	7563	-0.570243	12533	2.84602	28	-0.282029	8363
TAS2R16	18247.8	8190	1.32302	1503	-0.37703	11242	-0.669275	11248	-1.10572	12201
ALOXE3	18254.3	8191	-1.23872	14193	0.507939	4333	0.285148	6175	0.0935547	6630
HSPB3	18254.4	8192	0.16976	7191	-0.0193772	8433	-0.126201	8430	-2.67994	15658
CSRP3	18258.4	8193	1.25764	1699	-0.107108	9211	-1.68582	14875	-1.59538	14080
ART1	18262.2	8194	0.324964	6206	0.266017	6067	-1.48019	14398	-0.510457	9465
PBX1	18266.2	8195	-1.80739	15234	0.976772	1892	-0.304307	9370	-0.20641	8016
MAFB	18270.6	8196	-0.854754	12875	0.351636	5398	0.308688	6069	-0.193261	7949
ZNF25	18271	8197	0.776545	3640	-0.104582	9194	-0.856198	12130	-0.784488	10805
L1CAM	18271.2	8198	2.01426	335	-0.432161	11670	-0.863081	12159	-1.26243	12891
ASB17	18272.1	8199	1.2906	1598	-0.203099	9952	-1.2316	13628	0.304112	5617
LRRC8D	18272.2	8200	-1.65774	15041	0.779233	2763	-0.0427162	7992	1.88376	589
GAPT	18272.5	8201	-0.657476	12029	0.598933	3761	-0.507747	10429	-1.91586	14892
CD48	18273.4	8202	0.381927	5879	0.243988	6273	-1.51678	14497	0.569142	4411
FANCL	18275.8	8203	-2.00089	15407	0.356036	5361	1.04092	2495	1.33166	1685
KCTD11	18276.9	8204	0.795057	3518	-0.16284	9650	-0.705189	11444	0.202081	6101
TOGARAM2	18277.6	8205	0.288629	6420	0.0903454	7522	-0.686561	11332	-2.28112	15435
SCARB1	18278.9	8206	-0.989445	13389	0.804484	2629	-0.547554	10646	-0.433497	9096
NLRP7	18282.4	8207	1.22777	1791	-1.07819	14692	0.648332	4291	1.103	2394
SLC38A5	18283.1	8208	0.541724	4921	0.191855	6705	-1.77599	15071	0.211666	6068
RHPN2	18283.9	8209	-0.347145	10353	-0.266327	10458	2.72402	44	1.15187	2245
GTF3C1	18283.9	8210	0.608738	4532	-0.0564784	8767	-0.760428	11685	0.458719	4921
UGT2B4	18284	8211	0.594766	4615	-0.560253	12477	0.61614	4460	0.212421	6063
SLC28A3	18284.3	8212	-0.878594	12976	1.32833	913	-1.53375	14539	0.658674	4050
NUDT16L1	18284.8	8213	-0.520054	11292	0.574019	3910	-0.664643	11231	-0.651583	10136
BAG2	18284.8	8214	-1.03187	13538	0.0750386	7636	1.59988	853	-0.709251	10427
CRYGN	18285.6	8215	1.80694	557	-0.188455	9840	-1.99247	15371	-1.32206	13138
FLYWCH2	18286.6	8216	0.781587	3610	-0.103428	9180	-0.879241	12230	0.0402148	6846
HNRNPDL	18286.7	8217	-0.510864	11247	-0.0895637	9068	1.35617	1421	0.502695	4730
CXCL11	18287.1	8218	-0.405773	10678	-0.125304	9361	1.27146	1682	1.01038	2706
KMT2C	18288.2	8219	-1.70542	15104	0.22354	6433	1.57501	903	0.2924	5664
GOLPH3L	18292.2	8220	-1.30942	14372	0.231597	6372	1.1472	2084	-0.482207	9323
GRID1	18293.4	8221	1.04402	2440	-0.163214	9654	-1.06415	13024	-1.43621	13550
PCNX2	18293.6	8222	-1.22073	14146	0.929767	2068	-0.549684	10656	0.331402	5484
APOLD1	18294.5	8223	-0.585271	11664	0.145198	7063	0.566207	4674	-0.789598	10828
OSCAR	18298.7	8224	0.919787	2931	-0.289083	10615	-0.516819	10485	-0.249305	8235
RBM8A	18299.1	8225	-0.864379	12916	0.447946	4734	0.074789	7336	0.697083	3895
DSTYK	18301.6	8226	-0.789223	12616	0.155941	6988	0.818263	3457	-0.585974	9848
FDCSP	18303	8227	1.35032	1429	-0.69742	13240	0.0203242	7634	-1.3049	13070
AAMP	18303.8	8228	0.0728529	7784	0.369083	5266	-1.2649	13734	1.02133	2661
APOBEC4	18310.2	8229	0.434146	5561	0.0951514	7481	-0.985151	12713	-0.44882	9172
RIT1	18310.6	8230	0.397141	5799	-0.475807	11973	0.752985	3767	-0.76308	10707
TRPM7	18313.4	8231	-0.779752	12570	0.838808	2459	-0.877882	12220	1.49009	1293
ZNF397	18314.3	8232	-0.248498	9753	0.556429	4006	-1.14013	13325	-0.0542616	7287
EIPR1	18317.7	8233	-1.67258	15062	0.43125	4851	0.700198	4050	0.421791	5060
ZNF692	18319.9	8234	-2.38781	15614	0.744964	2973	0.157355	6854	2.43206	168
KLHL20	18322.5	8235	-0.584422	11659	0.544058	4095	-0.505546	10419	0.917084	3046
LCK	18324	8236	-0.0804757	8751	-0.0782525	8959	0.451313	5304	-0.430339	9084
HIRIP3	18326.4	8237	0.588742	4645	0.0354794	7975	-1.08827	13120	0.220971	6019
IGSF8	18328.7	8238	-0.39785	10632	0.88795	2262	-2.03815	15424	-0.160781	7798
KATNBL1	18330.2	8239	-0.765163	12508	0.495548	4409	-0.157328	8607	1.10766	2372
ENGASE	18330.4	8240	0.470366	5347	-0.111481	9255	-0.360214	9663	1.17458	2167
DYNLL1	18330.4	8241	0.665767	4229	-1.10183	14740	1.64196	772	1.25651	1899
DYRK3	18330.6	8242	0.573248	4729	-0.249908	10323	-0.141458	8510	-1.05547	11989
CCDC28B	18331.9	8243	0.778279	3627	-0.125833	9367	-0.811748	11934	-0.930758	11479
KAZALD1	18334.8	8244	1.68689	709	-0.21891	10091	-1.63057	14765	-0.985672	11704
NKPD1	18335	8245	-0.0294391	8401	-0.252991	10346	0.878398	3174	-0.585111	9842
TADA1	18336.2	8246	-0.114296	8934	0.0650271	7729	0.0600877	7419	0.807336	3465
ARSB	18338.4	8247	2.02646	327	-0.322911	10864	-1.30026	13843	-1.15395	12430
EIF3M	18340.5	8248	-0.622894	11853	-0.0445037	8664	1.35573	1423	0.71607	3815
GCN1	18340.9	8249	0.989812	2648	-0.402197	11426	-0.315389	9421	0.745062	3712
EGR4	18341	8250	-0.101677	8864	0.561265	3976	-1.61365	14717	-0.867056	11174
SLC1A1	18341.1	8251	-0.574675	11605	0.300368	5809	0.0892091	7250	1.15481	2238
MTF1	18341.3	8252	-0.75246	12446	-0.0711	8893	2.39533	130	1.80799	700
RPUSD1	18342.8	8253	0.884872	3099	-0.0775636	8954	-1.19399	13508	0.798224	3509
SRI	18343.3	8254	-1.95841	15366	0.825643	2527	-0.0639022	8111	0.244092	5901
CCDC17	18346	8255	-1.33329	14425	0.183435	6767	1.38623	1354	-0.687297	10327
DDR1	18346	8256	0.711723	3971	-0.378941	11260	-0.0150426	7839	-1.12217	12275
PRDM8	18349.1	8257	-0.561988	11540	0.894041	2234	-1.41535	14206	-1.27611	12948
PEX10	18349.1	8258	1.49863	1066	-0.41863	11551	-0.712394	11481	0.0892041	6643
FGD2	18349.1	8259	-0.43713	10849	0.762387	2865	-1.34803	13995	-0.304821	8474
TCF24	18350.2	8260	0.728241	3880	-0.226923	10145	-0.448078	10114	-1.42919	13526
DUSP18	18350.7	8261	-0.419684	10749	-0.0673654	8862	1.00194	2657	-0.412453	8994
RAB20	18352	8262	-0.849168	12846	0.103875	7418	1.06585	2398	0.969734	2867
ZNF550	18352.9	8263	0.0368936	8011	-0.222654	10120	0.666515	4204	1.56887	1108
PELI2	18353.1	8264	-1.74907	15150	1.14518	1352	-0.555752	10692	-0.940045	11514
DICER1	18353.2	8265	-0.532321	11362	0.246922	6235	0.165235	6808	1.96317	506
PBXIP1	18353.2	8266	-0.792693	12634	0.15559	6990	0.801834	3526	-0.583974	9835
PNMA2	18353.4	8267	-0.507706	11237	0.943202	2014	-1.77685	15073	-1.63996	14216
ZNF319	18354.2	8268	1.04741	2421	-0.0356749	8582	-1.87639	15221	1.26805	1861
FBRSL1	18354.7	8269	0.410184	5724	-0.107526	9216	-0.274576	9240	-0.641566	10090
ZSCAN25	18355.6	8270	-1.52286	14818	1.34952	870	-0.848638	12099	-1.19887	12618
SIRT4	18355.6	8271	2.46584	106	-0.407852	11466	-1.06922	13042	-1.41801	13487
ABCA9	18359.7	8272	0.386352	5852	-0.384324	11294	0.49052	5085	-1.77468	14583
ANKRD7	18359.7	8273	0.818163	3394	-0.10756	9217	-0.964006	12611	-1.39834	13430
CPA4	18360.1	8274	0.0582987	7875	0.0668067	7713	-0.232715	9024	-0.694609	10364
DCTD	18362.2	8275	-0.63122	11894	1.00495	1796	-1.54183	14559	-2.92578	15719
ZNF426	18362.6	8276	0.0440926	7980	0.194547	6672	-0.593213	10871	-0.0627006	7321
LAMC3	18362.8	8277	0.52376	5041	-0.260023	10402	-0.0381026	7970	-1.23072	12740
HNRNPM	18366.8	8278	-0.0838824	8764	0.0726521	7660	-0.0186277	7855	0.63559	4131
GJB5	18366.8	8279	-1.63932	15008	0.868206	2341	-0.233328	9029	0.973435	2854
RTL3	18367.6	8280	-0.42891	10799	0.662583	3412	-1.07307	13055	-1.86124	14787
TFPI2	18370.3	8281	0.589785	4641	-0.331338	10935	0.0363656	7541	-1.17439	12511
FBXW9	18370.4	8282	-0.844231	12825	0.829957	2505	-0.795742	11873	0.451985	4943
LRRC63	18371.8	8283	0.591352	4634	-0.132286	9414	-0.514092	10467	-0.926608	11456
CXCL3	18373.2	8284	1.42586	1245	-1.40394	15292	0.688757	4104	-0.76765	10728
SNRPD1	18373.6	8285	0.671586	4183	-0.152223	9574	-0.58012	10815	0.878691	3186
FBXO41	18374.1	8286	-0.363604	10453	0.482144	4488	-0.719024	11506	-0.742226	10610
CNTD1	18374.9	8287	0.60286	4566	-0.795084	13705	1.07814	2353	-0.288516	8393
HIF3A	18375	8288	0.0085727	8174	0.256488	6145	-0.750321	11624	-0.92314	11437
DIS3	18375.3	8289	-1.30292	14360	0.226245	6412	1.12066	2184	1.8575	629
NKX2-2	18375.7	8290	0.263956	6599	-0.216596	10074	0.24949	6374	-2.82188	15700
RASA1	18376.1	8291	-0.402323	10661	-0.0384546	8608	0.847383	3319	0.819353	3423
REM2	18376.4	8292	0.0837956	7703	-0.285971	10596	0.748703	3782	-0.0712861	7353
S100B	18376.8	8293	0.899395	3037	-0.247125	10302	-0.633837	11081	-1.09311	12150
TCF15	18377.6	8294	1.00484	2584	-0.233089	10190	-0.816889	11951	-1.3777	13359
GNAI3	18379.1	8295	-0.394129	10605	0.103036	7422	0.37861	5677	1.38002	1557
POFUT2	18384.1	8296	0.277633	6487	-0.333409	10949	0.526573	4876	0.976951	2831
TNMD	18385	8297	1.74744	631	-0.903541	14126	0.0896346	7246	-1.09609	12162
CPLX1	18385.7	8298	-0.695948	12208	0.329463	5597	0.152211	6871	-1.22745	12732
LY6D	18386.8	8299	-1.21307	14126	1.46468	661	-1.21125	13558	-0.662189	10192
SMG5	18387	8300	-1.17357	14005	0.390922	5118	0.469276	5197	-0.198621	7973
SHISA4	18387.4	8301	-0.446179	10906	0.734433	3031	-1.24385	13668	-1.02027	11848
LGMN	18387.7	8302	-0.428738	10798	0.310483	5725	-0.167323	8665	2.15734	317
TECRL	18387.9	8303	1.2965	1584	-0.0942867	9103	-2.11756	15496	-1.22456	12724
GTF3C3	18389.4	8304	-1.20191	14088	0.255125	6159	0.898842	3088	-0.760743	10696
LHX6	18392.4	8305	-1.84121	15271	0.841641	2453	-0.136962	8484	-0.789613	10829
UNC5A	18393.1	8306	-0.0362191	8452	0.360053	5338	-1.00434	12803	-0.881755	11239
H2BC17	18394.4	8307	1.82266	536	-1.05519	14619	0.232643	6457	0.332932	5472
ZNF180	18395.7	8308	0.715894	3945	-0.879514	14045	1.00595	2638	-0.363891	8763
RRS1	18397.1	8309	2.0768	286	-0.65192	13028	-0.397323	9870	-0.419155	9024
PLEKHA1	18397.1	8310	-0.668056	12075	0.248213	6224	0.340967	5884	1.74356	798
MAP7D2	18399.5	8311	-0.388321	10574	0.57266	3921	-0.93542	12466	-0.994522	11750
GRIA1	18401	8312	-0.0843321	8767	0.237547	6325	-0.515398	10473	-1.07352	12045
MINDY1	18402.2	8313	-2.13479	15498	1.24733	1096	-0.573271	10774	1.24101	1952
WNT2	18402.4	8314	1.28975	1600	-0.391548	11347	-0.660046	11203	-0.194665	7955
OR1A2	18403.3	8315	-0.0119634	8287	0.20957	6557	-0.56227	10726	0.948151	2935
CAMKK1	18403.5	8316	3.14479	14	-0.304639	10730	-1.59688	14676	-0.939759	11511
PHYKPL	18407.4	8317	-1.024	13515	0.395819	5090	0.321954	5997	0.873169	3208
PLEKHG1	18407.6	8318	-1.84897	15276	0.611151	3681	0.289811	6154	-0.611091	9955
DLL3	18409.7	8319	0.910596	2976	-0.0580157	8781	-1.39371	14145	-1.60809	14127
JAGN1	18410.6	8320	1.83286	519	-0.529527	12290	-0.612615	10973	0.470677	4872
CELA1	18410.7	8321	0.599388	4585	0.00683498	8221	-1.03181	12897	-1.45723	13644
FAM171A2	18414.2	8322	-0.796398	12644	0.782024	2751	-0.774096	11747	-0.568977	9761
SLA	18414.6	8323	0.494854	5201	-0.49351	12074	0.573815	4636	0.25028	5866
IQSEC2	18416	8324	0.573634	4728	-0.0587037	8791	-0.747306	11609	0.408497	5122
HERC4	18418.2	8325	-1.05991	13637	0.363627	5306	0.427141	5428	1.70844	856
CSNK1G2	18418.7	8326	-0.672875	12102	0.227735	6395	0.399499	5559	-0.44422	9147
AP1S2	18418.8	8327	-0.447312	10913	-0.0095962	8360	0.803643	3512	0.237576	5937
IL36G	18419	8328	1.12694	2103	-0.311022	10774	-0.746246	11606	-0.668877	10234
SIRT6	18420.5	8329	0.430064	5592	-0.138448	9458	-0.247685	9093	0.18697	6177
PPA2	18420.6	8330	-0.366261	10473	-0.0548223	8754	0.830965	3396	0.846018	3312
CDC14A	18420.8	8331	-1.50214	14777	0.853891	2401	-0.298428	9351	0.0613095	6768
ANKMY1	18421.4	8332	0.138837	7375	0.0958581	7476	-0.485742	10317	-0.26894	8316
MSRB3	18422	8333	-0.932004	13183	0.705525	3178	-0.457526	10166	-2.54215	15606
SPG11	18423.2	8334	-2.07756	15468	0.518496	4275	0.54639	4769	1.39136	1531
MS4A15	18428.1	8335	-0.544913	11437	0.858351	2377	-1.42379	14232	0.720777	3798
HARS1	18430.5	8336	-1.56771	14890	0.355403	5368	0.802329	3524	0.562135	4438
KRT71	18434.3	8337	0.0825645	7711	0.159183	6948	-0.592687	10868	-1.71829	14429
GRK5	18434.5	8338	1.16347	1981	-0.567993	12520	-0.134407	8468	-1.05286	11978
USP34	18435.6	8339	-1.01999	13503	0.110304	7373	1.26526	1696	1.53393	1182
THAP10	18435.7	8340	1.33698	1460	-1.06767	14652	0.480068	5139	-0.250497	8245
CKB	18438.6	8341	1.61581	843	-0.464418	11889	-0.686177	11327	0.0490435	6816
OTULIN	18438.8	8342	-0.156825	9210	-0.204676	9968	0.934481	2929	-3.02204	15727
ZNF398	18438.9	8343	0.270717	6545	-0.428102	11642	0.792368	3570	0.393271	5195
VAMP8	18439.4	8344	-0.718078	12304	0.468109	4590	-0.183811	8764	1.93702	533
CD180	18441.2	8345	0.374889	5921	0.0475093	7867	-0.765204	11705	0.114991	6518
CACFD1	18441.9	8346	-0.43215	10823	0.277569	5988	-0.0856669	8229	0.7023	3872
PRXL2A	18442.5	8347	0.118762	7496	0.121091	7277	-0.530829	10564	-1.42468	13508
PKD2L2	18442.7	8348	-0.896135	13051	0.02901	8034	1.48753	1096	-1.13738	12353
MRGPRF	18443.2	8349	-0.750226	12440	0.403529	5039	0.00829989	7715	-1.00094	11772
RBM17	18443.6	8350	-0.228005	9635	-0.18904	9842	1.02479	2566	-0.837875	11035
C1GALT1	18445.5	8351	-0.0880243	8787	-0.109153	9233	0.512631	4960	2.16897	310
DOCK1	18446.8	8352	-1.15097	13942	1.95101	183	-1.67545	14854	-0.532416	9571
SERPINI1	18447.1	8353	0.43895	5531	-0.53591	12335	0.764304	3722	-0.0699676	7348
FXR1	18447.1	8354	-0.784115	12597	0.579436	3874	-0.373459	9727	0.687836	3942
HPCAL1	18447.6	8355	0.580351	4685	-0.165173	9667	-0.437212	10054	-0.713863	10450
EXTL3	18447.8	8356	0.413558	5700	0.242286	6292	-1.76566	15053	-1.80554	14654
GAREM2	18448.3	8357	-0.393575	10600	0.101136	7437	0.359716	5788	-2.03051	15090
CCKAR	18448.3	8358	-1.07741	13697	0.861906	2370	-0.621171	11022	-2.17023	15293
PTBP2	18449.3	8359	-1.33158	14421	0.313336	5709	0.790029	3584	0.767922	3620
LACTB	18449.6	8360	-0.966512	13308	0.330277	5589	0.429133	5421	0.900701	3108
NEDD4	18450.5	8361	0.738238	3824	-1.3496	15218	1.71555	671	1.15166	2246
FERMT1	18451.6	8362	-0.526006	11328	0.0920022	7514	0.581538	4596	1.05862	2532
ADNP	18452.6	8363	0.392415	5823	-0.57198	12546	0.94145	2907	1.21555	2037
TUFM	18455	8364	-0.0401752	8483	0.398068	5070	-1.15739	13390	0.981107	2818
UBE2K	18458.4	8365	-0.936532	13202	0.0466268	7878	1.44362	1207	1.45418	1371
PPP1R15B	18459.8	8366	0.438844	5532	-0.68118	13162	1.12699	2161	1.3126	1738
PRM2	18462.6	8367	0.46003	5398	-0.352242	11065	0.249295	6376	-0.611656	9956
RPTOR	18462.8	8368	-1.10174	13795	0.298625	5822	0.646905	4297	0.886696	3161
PLPP4	18464.7	8369	1.19154	1903	-0.358578	11112	-0.68789	11335	-0.320184	8544
MSL1	18467.2	8370	-0.894062	13043	0.0886707	7532	1.13875	2116	-0.382319	8850
CLEC1B	18467.5	8371	1.75634	618	-1.28816	15120	0.405928	5519	-0.375742	8816
CLEC4M	18471.2	8372	1.50526	1055	-0.208472	10011	-1.59854	14680	-0.313336	8516
WDR38	18472.7	8373	-0.564542	11547	0.785605	2735	-1.18373	13473	-2.36691	15516
COL23A1	18472.8	8374	0.571213	4743	0.192879	6691	-2.79227	15718	-1.56856	14011
ASIC3	18472.9	8375	0.376445	5912	-0.00803467	8344	-0.591095	10865	-0.378155	8825
SGK3	18473.1	8376	0.0788926	7745	-0.358019	11108	0.934948	2926	-0.841008	11048
WNT9A	18475.7	8377	-0.161614	9232	0.550753	4050	-1.44869	14302	-1.09318	12151
MCF2	18478.3	8378	0.283458	6448	-0.0662403	8855	-0.252585	9123	-0.96448	11615
XIAP	18478.5	8379	-0.56978	11575	0.143573	7076	0.482038	5130	2.14907	320
GRAMD4	18480	8380	1.283	1627	-0.774161	13616	0.13646	6967	-1.55968	13983
CX3CR1	18481.8	8381	-1.48896	14743	0.925862	2085	-0.449709	10122	-1.59069	14072
LSS	18485	8382	1.07687	2301	-0.0977936	9140	-1.5517	14576	-1.02927	11876
GKN2	18486.3	8383	-1.39971	14564	1.56285	515	-1.15864	13396	-0.674772	10267
PLPBP	18489	8384	0.500322	5166	-0.811315	13796	1.32341	1531	-0.401505	8942
LLPH	18489.8	8385	0.237386	6791	-0.712562	13325	2.54711	89	0.662052	4038
GSTM5	18490.6	8386	0.956623	2771	-0.0982551	9147	-1.31596	13895	-1.00185	11777
EIF1AY	18490.8	8387	-1.03833	13565	0.472402	4564	0.114421	7092	-0.305973	8478
CSNK1G3	18491.8	8388	-2.79046	15711	0.723609	3087	0.161979	6825	0.278943	5739
LRRK2	18492.5	8389	-0.628156	11879	0.461821	4635	-0.309662	9393	-0.881638	11237
PLXND1	18493.1	8390	0.86352	3193	-0.721127	13374	0.46947	5195	0.397025	5181
HEPACAM	18493.6	8391	-0.0366051	8456	0.452697	4694	-1.41996	14223	-1.96926	14983
PBX4	18494.5	8392	0.134264	7406	-0.146624	9524	0.22511	6490	1.40776	1490
AANAT	18495.8	8393	-0.155333	9205	0.318864	5673	-0.674162	11271	-0.666073	10220
AKAP11	18498.4	8394	-0.716352	12300	0.59953	3757	-0.515801	10478	0.68435	3961
CDK9	18500.1	8395	-0.0467234	8548	0.000183792	8270	0.0887467	7254	-1.19636	12607
BRD4	18501.3	8396	-0.107604	8894	0.0118119	8179	0.143482	6931	-1.30274	13061
RTL6	18502.5	8397	0.374523	5924	-0.0899062	9071	-0.332932	9512	-0.203818	8001
NPTXR	18504.3	8398	0.524305	5039	0.038423	7950	-1.04357	12940	-1.23613	12761
NUCB1	18508.5	8399	0.0471587	7954	-0.0705148	8889	0.141129	6942	-0.489611	9353
BARHL1	18508.8	8400	0.729696	3867	0.0528045	7829	-1.68403	14872	-1.70905	14410
NSDHL	18510.1	8401	0.500024	5168	0.0261147	8058	-0.95281	12558	0.332228	5476
PDK4	18510.2	8402	-2.3771	15610	0.625951	3594	0.315738	6035	-1.38424	13391
NXT2	18510.3	8403	-1.79373	15212	0.15828	6958	2.28833	167	0.832038	3384
PLCZ1	18510.4	8404	0.214226	6944	-0.650628	13023	1.8495	486	-1.82158	14685
NOP58	18510.6	8405	-0.494634	11182	0.0611369	7763	0.61837	4443	1.48519	1301
STARD7	18510.7	8406	-0.401153	10653	-0.117991	9311	1.10563	2242	0.871759	3216
TAS2R5	18511.4	8407	-1.09256	13760	0.508097	4330	0.0815141	7298	0.608865	4235
CCDC181	18511.6	8408	0.0256788	8075	-0.264222	10444	0.745867	3795	-0.430896	9086
USP7	18511.8	8409	-0.061467	8642	-0.0733404	8911	0.335955	5913	0.54012	4558
ZCCHC4	18513.1	8410	-0.249209	9759	0.35327	5384	-0.628998	11058	-0.221005	8100
PRKRA	18514	8411	-1.43627	14636	0.214037	6517	1.21425	1850	-0.396067	8916
CYP2J2	18514.8	8412	0.504709	5150	-0.0480756	8694	-0.693395	11375	0.36839	5313
KCTD17	18515.4	8413	1.54302	985	-0.489103	12043	-0.612744	10974	-0.728776	10532
WBP1L	18518.2	8414	-0.633084	11901	0.240426	6305	0.279798	6212	0.811766	3447
OSM	18520.6	8415	0.660775	4244	-0.129386	9392	-0.690836	11357	1.50611	1254
CNTN5	18521.8	8416	0.2396	6772	0.289198	5887	-1.48723	14423	-1.44212	13576
AZIN2	18522	8417	0.490552	5226	0.120711	7280	-1.34577	13987	-0.665177	10213
CALCB	18522	8418	-0.722564	12327	0.0108167	8187	1.17025	2000	-2.31554	15469
GFRA1	18522.5	8419	0.489318	5234	-0.0501766	8713	-0.664783	11232	-3.06064	15730
METTL1	18524.7	8420	-0.581751	11646	0.481822	4495	-0.437756	10059	0.2062	6082
ATP6V1B2	18524.8	8421	0.261898	6615	-0.189743	9846	0.117467	7073	-0.115778	7590
ZYX	18525.7	8422	-1.10947	13821	0.671984	3358	-0.248252	9099	-0.370745	8788
PCNA	18525.8	8423	-0.0298646	8405	-0.343313	11012	1.10127	2258	0.638525	4119
ACIN1	18527	8424	-2.38443	15612	0.41625	4946	0.814583	3475	1.49727	1275
WDR4	18529.9	8425	-0.512515	11255	0.314932	5694	-0.109019	8337	-0.583395	9831
UPF3A	18533.2	8426	-1.00048	13432	0.634888	3549	-0.288775	9309	1.81017	697
AKAP7	18534.3	8427	-0.123148	8998	0.536123	4144	-1.55048	14572	-0.808472	10915
RBM28	18537.4	8428	-0.251308	9771	0.641676	3506	-1.59983	14684	0.193292	6141
PHYHIPL	18537.8	8429	-1.31607	14387	0.838505	2461	-0.431078	10023	0.411293	5103
BSG	18538.8	8430	-0.3791	10524	0.30075	5808	-0.264189	9191	1.45426	1370
PLCXD2	18538.9	8431	0.900995	3032	-0.420863	11579	-0.220324	8953	1.08437	2443
RANGAP1	18539.7	8432	1.30697	1556	-1.27246	15092	0.636814	4357	-0.687829	10330
ADGRA3	18541.7	8433	0.057941	7881	-0.365833	11166	0.978093	2750	-1.08907	12126
EXOC3	18543.1	8434	0.0377988	8003	-0.370026	11195	1.03565	2521	-0.984077	11697
RAB37	18543.1	8435	0.991282	2639	-0.236497	10219	-0.856545	12133	-1.29106	13014
FOS	18543.3	8436	-0.58239	11649	-0.0153587	8406	1.0169	2600	0.474894	4852
STK25	18544.1	8437	-0.122428	8994	0.51903	4269	-1.46799	14357	-0.249527	8238
PSMB4	18544.6	8438	-0.297068	10074	-0.270266	10481	1.57632	902	1.2047	2078
CNTN3	18545	8439	0.158264	7260	0.216589	6500	-0.959313	12589	1.25154	1920
ALG5	18546.5	8440	-1.2118	14124	0.836859	2468	-0.502842	10406	2.02332	440
HNRNPH2	18548.6	8441	0.928985	2889	-1.49194	15387	1.20403	1885	2.37486	195
RELCH	18548.7	8442	-1.42533	14615	0.19593	6661	1.27596	1671	0.445347	4979
SPRED1	18550.6	8443	-0.018004	8327	-0.394186	11375	1.25183	1723	-0.0852273	7441
RALGPS2	18551	8444	-0.400847	10652	-0.0154827	8407	0.699529	4052	0.887424	3160
BCKDHB	18552	8445	-0.570221	11580	0.838652	2460	-1.37827	14104	0.686783	3949
CEP95	18553.9	8446	-0.970853	13328	0.195685	6663	0.799775	3535	-0.174468	7856
TFR2	18554.3	8447	0.389254	5837	0.0299584	8024	-0.772996	11742	-0.322623	8552
TAL2	18557.7	8448	-0.394778	10609	0.678256	3326	-1.30443	13858	-0.51518	9495
AQR	18563.1	8449	-0.845894	12834	0.35505	5370	0.176556	6742	2.28005	234
TMEM116	18564.5	8450	-0.927168	13171	0.621178	3623	-0.351356	9604	-0.527672	9553
PJA2	18565.7	8451	-0.941786	13216	0.552771	4032	-0.182525	8758	1.47189	1328
ZCCHC13	18566	8452	0.437951	5538	-0.385858	11312	0.338282	5899	-1.82092	14681
RNF112	18566.7	8453	0.265049	6591	0.182195	6780	-1.07405	13060	-0.84311	11057
PLAGL1	18566.8	8454	-0.22787	9634	0.185767	6748	-0.178942	8729	-2.26742	15420
RBSN	18567.5	8455	1.29126	1595	-1.15636	14869	0.54437	4781	0.739055	3730
H4C7	18567.6	8456	0.525251	5033	0.0893076	7528	-1.3114	13878	-0.858606	11129
RAD17	18567.6	8457	-0.661114	12046	0.0174641	8129	1.0163	2604	0.35591	5375
TENM2	18568.6	8458	-1.35756	14470	0.0872956	7541	2.15003	233	-1.13834	12359
TMEM230	18571.3	8459	-0.967032	13313	0.0612563	7761	1.33334	1487	0.865347	3241
RPE65	18571.5	8460	0.685447	4118	-0.453179	11818	0.132234	6990	-0.745355	10625
ROM1	18572.4	8461	1.0557	2386	-0.191686	9861	-1.1169	13240	-0.961377	11601
SLC38A2	18573.2	8462	-0.882682	12995	0.181172	6786	0.741592	3817	0.817913	3428
ARAP2	18574.7	8463	-1.92985	15340	0.769154	2814	-0.0515485	8042	0.745931	3708
PIGN	18574.9	8464	-1.25408	14236	0.24314	6281	0.91741	2996	0.476765	4847
FBXL4	18576.7	8465	-0.954142	13259	0.250391	6200	0.590686	4565	0.343433	5426
MYOZ2	18577.4	8466	-0.473854	11056	0.430612	4854	-0.486967	10324	-1.24528	12815
PUF60	18577.9	8467	0.798841	3502	-0.593479	12685	0.275541	6231	0.839233	3343
TENT5A	18578	8468	-0.734851	12384	0.131878	7186	0.717695	3942	-1.68791	14352
HAS3	18578.8	8469	0.0665151	7832	-0.43713	11700	1.2101	1869	0.765511	3630
ZIM2	18579.6	8470	0.754263	3741	-0.188252	9839	-0.688665	11340	-0.195844	7960
MAPK3	18579.8	8471	0.37684	5910	-0.21066	10034	-0.014772	7836	-0.54479	9633
ARID3A	18579.8	8472	1.29944	1574	-0.409837	11486	-0.683118	11314	1.3809	1555
SLC36A1	18582.5	8473	-1.43214	14627	0.741991	2988	-0.182207	8753	0.800774	3502
CD300C	18583.2	8474	0.201875	7015	0.0665647	7716	-0.555098	10687	-0.829669	10986
BICC1	18583.5	8475	0.860487	3214	-0.356647	11100	-0.365806	9693	0.820041	3420
FCHO1	18583.5	8476	-0.337494	10298	0.210702	6554	-0.0741941	8174	0.109374	6546
EFCAB6	18584.8	8477	0.342736	6098	0.161315	6931	-1.19752	13517	-1.15157	12413
SLC52A3	18585.1	8478	-1.15584	13956	0.388112	5139	0.391739	5607	0.0628237	6760
GSE1	18585.6	8479	0.543659	4909	-0.256835	10376	-0.162611	8637	-0.957979	11586
LHX3	18585.6	8480	1.09199	2247	-0.882938	14060	0.428191	5424	-2.86879	15712
LMAN2	18586.3	8481	0.426442	5616	-0.0192979	8432	-0.688693	11341	0.537535	4567
BCAS2	18587.1	8482	-0.408702	10696	-0.0117019	8377	0.686528	4115	0.974289	2849
CSNK1E	18588.5	8483	1.15832	1999	-0.739544	13465	0.143763	6927	-0.38666	8872
TMEM200A	18589.6	8484	0.767125	3689	-1.59349	15473	1.72702	644	-0.388087	8881
SLC25A13	18590.5	8485	-1.36181	14482	0.822086	2544	-0.390388	9828	-0.596429	9887
MTRF1	18591.4	8486	-1.12929	13878	0.225494	6417	0.854992	3284	-0.00433261	7061
TAS2R40	18591.5	8487	0.513142	5110	-0.000260992	8276	-0.915302	12380	-0.3593	8739
CLCN5	18593.2	8488	1.019	2525	-0.79783	13727	0.379339	5675	0.629789	4156
PDS5B	18593.9	8489	-0.432071	10821	0.194879	6671	0.0938273	7215	-0.132871	7677
SLCO1C1	18594.7	8490	-0.851447	12858	0.873316	2317	-0.965015	12615	-1.00828	11807
PLD4	18595.7	8491	0.429412	5599	0.114089	7342	-1.18265	13471	-2.20998	15353
KCNJ15	18596.4	8492	0.271605	6539	-0.42688	11627	0.725477	3909	0.548945	4510
HMGA2	18597.2	8493	1.5058	1053	-1.16817	14902	0.400074	5557	-1.06145	12006
SPHK1	18597.2	8494	1.37309	1367	-1.106	14751	0.433593	5393	-1.23251	12750
P2RY14	18597.8	8495	-1.30032	14354	0.20151	6615	1.10906	2230	-0.600532	9908
KSR2	18598.3	8496	0.354834	6035	-0.00519151	8313	-0.614671	10987	2.12121	341
TRIM23	18598.7	8497	-0.201873	9484	0.249413	6211	-0.433335	10035	0.822242	3409
ROPN1	18598.7	8498	-0.14822	9161	0.635873	3542	-2.34524	15613	-0.893551	11303
JOSD1	18603.2	8499	1.17417	1948	-1.16979	14905	0.652411	4271	0.427513	5047
ATP2B3	18604	8500	0.00287822	8206	0.484024	4478	-1.87119	15209	-1.23813	12775
LY96	18605.4	8501	-0.699528	12228	0.286152	5916	0.192997	6652	0.443769	4984
SLC12A5	18605.5	8502	0.459638	5400	-0.248668	10313	-0.0591336	8087	-2.28004	15432
ILKAP	18606.7	8503	0.607164	4541	-0.569179	12527	0.489425	5089	-0.763575	10709
MCAM	18607	8504	-0.498409	11193	-0.0184708	8427	0.841569	3340	0.318992	5546
MTR	18608.8	8505	-0.884396	13004	0.111468	7362	0.973295	2769	0.560556	4444
TRIP6	18610.1	8506	-1.38867	14539	0.364142	5302	0.605553	4501	-2.61144	15637
ACLY	18614	8507	-0.536146	11383	-0.0528853	8743	1.0453	2474	-0.315744	8527
HECTD2	18615	8508	-0.958259	13273	0.384458	5162	0.201533	6606	1.93528	537
RAB8B	18616.9	8509	0.252502	6690	-0.360313	11129	0.564785	4684	3.21405	21
VPS4A	18617.9	8510	-0.493105	11176	0.234138	6346	0.0693359	7371	-1.22829	12733
ECHDC1	18619.1	8511	1.3827	1340	-0.599263	12724	-0.301559	9356	1.06552	2506
AASDH	18619.1	8512	-0.816227	12721	0.564236	3963	-0.369652	9707	0.0400243	6848
LPXN	18623.5	8513	0.767283	3686	-1.44505	15340	1.53501	968	-0.173684	7852
TMEM63C	18624	8514	0.392322	5824	0.209539	6558	-1.60642	14702	-1.56051	13987
OIT3	18624.8	8515	0.381444	5881	0.00397108	8242	-0.697398	11396	-0.668026	10228
CST2	18625.3	8516	1.34976	1433	-0.429216	11656	-0.675361	11279	-0.384381	8860
NFKBIE	18625.9	8517	0.0781476	7752	-0.46587	11904	1.27096	1684	-0.607544	9936
JPH2	18628.3	8518	1.72143	669	-0.588599	12650	-0.51653	10484	-0.914441	11386
GABRQ	18628.8	8519	1.81119	551	-0.637216	12943	-0.444399	10094	-1.5793	14043
CAMK2G	18630	8520	0.4692	5353	0.0516016	7840	-1.0432	12938	2.08816	378
IARS2	18630.3	8521	-1.64665	15023	0.220875	6457	1.28811	1629	1.27677	1847
MAPT	18630.9	8522	-0.27578	9936	0.363271	5311	-0.653334	11168	-0.849444	11078
THBS1	18631.5	8523	0.432549	5580	-0.449354	11786	0.494629	5056	-0.114141	7581
DPH5	18633.9	8524	-0.149467	9165	-0.220318	10102	0.893509	3111	1.14533	2268
CYSTM1	18634.4	8525	-0.684067	12156	0.379586	5191	-0.0789828	8200	2.26618	244
MRPS14	18635	8526	-0.371717	10499	-0.233108	10191	1.51576	1017	1.26513	1869
MBOAT1	18636.5	8527	-0.241113	9715	-0.0746306	8923	0.585891	4580	-0.612708	9962
MVD	18637.6	8528	0.00767331	8181	0.149458	7032	-0.505365	10418	-0.713629	10448
EPN1	18639.6	8529	-0.410364	10708	0.34693	5450	-0.386274	9804	-0.357991	8733
UPK2	18640.1	8530	1.21689	1819	-0.197668	9909	-1.37538	14096	1.28321	1828
ZNF514	18641.3	8531	-1.4127	14593	0.38816	5138	0.541582	4797	-1.52794	13888
ZNF784	18643.1	8532	-0.509576	11245	0.119398	7293	0.40914	5506	-0.567852	9753
MCMDC2	18644.8	8533	0.570239	4750	-0.0537009	8750	-0.847005	12094	-0.687306	10328
METTL5	18645	8534	0.383868	5865	-0.307529	10744	0.190566	6666	0.35304	5387
PLEKHM1	18648.2	8535	0.691315	4092	-0.657101	13049	0.536485	4817	-1.76069	14545
NMB	18650.2	8536	0.597197	4596	-0.552928	12433	0.457681	5273	-0.0356572	7198
CDC16	18650.5	8537	0.101214	7599	-0.399675	11408	0.942237	2902	2.00348	458
ZSWIM9	18652	8538	0.875543	3140	-1.10212	14742	0.929299	2956	-1.65182	14249
HADH	18652.1	8539	1.83134	523	-0.638634	12953	-0.455911	10160	1.40406	1494
PRKAA2	18652.8	8540	0.453319	5444	0.219754	6468	-2.09611	15478	-1.79883	14642
AKAP9	18654.3	8541	-1.08613	13737	0.475493	4543	0.0972623	7197	0.451525	4945
KCNMB2	18655	8542	1.32041	1510	-0.546755	12401	-0.384921	9798	0.476218	4848
CAPZB	18657.1	8543	0.41283	5708	0.0755068	7633	-1.02367	12874	1.27446	1853
HAP1	18657.3	8544	-0.0686048	8686	0.551898	4039	-2.07498	15459	-1.59937	14092
SQLE	18657.5	8545	0.818719	3390	-0.794043	13698	0.579859	4605	0.0604111	6771
TNS4	18657.7	8546	0.987019	2656	-0.0755206	8934	-1.64727	14789	-0.966144	11620
PITPNM1	18658.3	8547	0.660579	4245	0.0989397	7454	-1.95546	15331	0.188681	6165
MICB	18660.8	8548	0.789484	3553	-0.308006	10748	-0.431417	10026	-1.08914	12128
HCRT	18660.9	8549	-0.485743	11130	0.926673	2081	-2.58865	15688	-1.0188	11845
SLC12A2	18661.2	8550	-0.355257	10396	-0.163027	9651	1.1035	2250	1.49289	1288
JAG2	18661.9	8551	0.864566	3187	-0.171481	9718	-0.948611	12529	-0.745844	10629
SETD2	18662.4	8552	-0.438382	10860	0.138895	7121	0.237898	6428	0.578161	4370
NUDT15	18662.8	8553	-0.146391	9149	0.196552	6655	-0.384177	9791	0.328083	5495
EYA1	18663.1	8554	0.433229	5571	0.0235007	8078	-0.879459	12231	-0.887775	11266
XYLT1	18663.2	8555	0.693259	4081	-1.53287	15425	2.03155	311	-1.0524	11977
VPREB1	18665.1	8556	-0.691608	12182	0.298354	5824	0.129446	7009	-0.241238	8195
TLE6	18665.5	8557	2.13577	253	-1.066	14647	0.0754767	7331	-0.200551	7985
TGFB1	18665.9	8558	0.546659	4895	0.0374632	7958	-1.17529	13442	-0.550646	9663
CADM2	18667.3	8559	0.219047	6901	0.236632	6331	-1.24362	13665	-0.0732776	7360
IRS4	18667.4	8560	1.35659	1413	-0.30998	10765	-1.08087	13095	-0.151757	7762
CLDN20	18668.8	8561	1.45956	1169	-0.678315	13148	-0.208017	8886	-0.284599	8377
CPD	18669.6	8562	0.414099	5693	-0.798935	13733	1.42937	1237	0.727942	3775
SFN	18670.2	8563	1.01042	2557	-1.05538	14620	0.696809	4066	-0.575202	9787
RNASE3	18670.6	8564	-0.899662	13064	0.591921	3803	-0.353453	9617	-1.83921	14728
TRH	18670.8	8565	-0.660734	12044	0.65079	3466	-0.771887	11735	0.235461	5943
APOOL	18672	8566	-1.53224	14834	0.32288	5647	0.800059	3533	1.46297	1353
P2RY6	18677.9	8567	0.498209	5178	-0.93119	14226	1.50539	1052	-1.51688	13846
G6PC3	18678.8	8568	-0.998181	13420	0.280365	5964	0.508883	4980	-0.566313	9737
FABP1	18678.8	8569	2.6776	55	-0.416352	11531	-1.22527	13610	-0.92812	11467
TIGD5	18678.8	8570	0.659929	4251	0.112071	7354	-2.22359	15553	-0.978446	11673
METTL21A	18679.1	8571	0.14737	7324	-0.256811	10375	0.444249	5332	-0.51686	9502
RNF144B	18679.4	8572	-0.742838	12410	0.381218	5184	-0.0315359	7933	1.22417	2007
YIF1A	18680.5	8573	0.480614	5283	-0.496817	12098	0.508688	4981	1.31132	1742
GNG7	18680.8	8574	-0.445607	10902	0.797705	2656	-1.71412	14954	-0.231742	8147
RGS7	18681.7	8575	-0.099195	8851	0.22039	6461	-0.543306	10629	-2.13136	15233
LDOC1	18682.6	8576	0.599953	4581	-0.457422	11847	0.227019	6479	-1.56181	13991
TAMM41	18682.9	8577	-0.773778	12543	0.186139	6744	0.547822	4760	0.83031	3387
CLDN8	18683	8578	1.29731	1580	-0.496845	12099	-0.487853	10329	0.923141	3022
SVOPL	18683.3	8579	0.116343	7516	0.0425959	7912	-0.382241	9780	0.270489	5786
PCBP2	18683.4	8580	-0.932336	13184	0.0861532	7551	1.09393	2290	1.49052	1292
PKLR	18683.4	8581	0.437566	5540	0.0557	7811	-1.00985	12826	-1.35946	13285
PGAM5	18684.9	8582	0.126194	7455	0.169454	6873	-0.793039	11861	-0.262507	8294
PITX2	18685.1	8583	1.04596	2427	-0.2848	10586	-0.828296	12008	-1.24852	12835
ENG	18691.2	8584	-0.0202005	8339	-0.198163	9913	0.545615	4775	-0.640151	10082
FASTKD2	18691.6	8585	0.378232	5901	0.0615764	7757	-0.925912	12424	1.58176	1073
TBRG1	18692.1	8586	-0.0621962	8651	0.0564718	7799	-0.115815	8375	1.00471	2728
SERPINE2	18693.6	8587	1.68286	715	-1.33248	15191	0.37866	5676	-1.87832	14823
RNF217	18693.6	8588	-0.515141	11267	0.161752	6929	0.270247	6268	-1.47567	13693
TFAP2C	18694.5	8589	0.945135	2809	-1.08169	14705	0.789561	3586	1.19412	2111
HIP1R	18696.5	8590	0.959876	2759	-0.35802	11109	-0.527769	10549	0.606038	4245
REEP2	18698.6	8591	-0.807633	12694	0.531717	4173	-0.329212	9496	-1.11001	12222
TADA3	18698.8	8592	0.648636	4314	-0.440121	11724	0.108968	7131	-1.56458	13996
TONSL	18700.4	8593	1.63769	793	-0.401569	11423	-1.00234	12793	0.297514	5645
PGAP6	18701.2	8594	0.3091	6295	-0.173902	9741	-0.0561589	8074	1.51338	1228
BAALC	18703	8595	-1.2056	14102	0.983553	1873	-0.797379	11877	-0.798715	10873
MRPL11	18703.1	8596	-0.331292	10261	0.727564	3070	-1.80735	15129	0.0794756	6686
DPAGT1	18703.9	8597	-0.237587	9695	-0.11556	9289	0.702234	4037	1.94953	521
PDE7A	18706.1	8598	1.22526	1798	-1.01234	14486	0.415125	5487	0.967558	2876
CA4	18707.5	8599	0.372023	5942	0.0195728	8119	-0.764902	11702	-0.30938	8496
PLEKHH2	18708.6	8600	-1.51058	14794	0.348926	5424	0.691587	4088	-1.12662	12289
TRPT1	18709.1	8601	-0.95147	13249	0.171081	6862	0.793137	3565	1.16568	2210
MSH6	18709.6	8602	1.27062	1658	-1.00697	14476	0.371275	5715	0.207492	6079
TMEM120A	18710.1	8603	-0.571655	11586	0.363136	5313	-0.216382	8934	-0.869799	11187
PARP10	18712.7	8604	0.170594	7187	-0.0444949	8663	-0.205523	8873	0.0737351	6711
FBXO16	18714.6	8605	-0.410278	10707	0.377947	5200	-0.50774	10428	0.655631	4062
OPN1SW	18714.8	8606	-0.543004	11422	0.851358	2414	-1.61964	14732	-1.2376	12769
MRGPRX1	18715.1	8607	1.88882	453	-0.230144	10174	-2.72429	15704	-0.988492	11721
RABIF	18715.3	8608	0.299812	6354	-0.79843	13730	1.95344	376	0.636817	4126
PSMG4	18719.4	8609	1.23764	1761	-0.573316	12554	-0.278939	9266	1.16013	2223
SLC11A1	18719.5	8610	0.67951	4143	-0.428456	11648	0.0319716	7563	-0.573143	9779
FAM3A	18719.5	8611	-0.439241	10866	0.500404	4376	-0.779216	11786	-0.00217325	7051
TRMT1	18719.8	8612	0.727544	3884	0.0728937	7657	-2.26857	15581	1.49696	1276
ZNF638	18719.9	8613	-1.51834	14810	0.191178	6715	1.29333	1614	1.50788	1246
MSLN	18721.5	8614	2.24589	192	-0.385527	11306	-1.32704	13925	-1.13283	12330
IL6ST	18723.3	8615	-0.538977	11396	-0.081001	8984	1.11714	2203	0.207974	6076
MYL10	18723.8	8616	0.277344	6489	0.134405	7156	-1.00123	12788	-1.67139	14319
TRIP13	18725.8	8617	0.361075	5995	-0.5083	12182	0.731504	3879	-0.565774	9732
CCDC198	18725.9	8618	0.286861	6426	-0.489846	12050	0.804411	3510	-0.82362	10957
ZNF597	18725.9	8619	-0.834239	12793	0.290753	5877	0.292144	6142	0.414848	5095
IGSF9B	18726	8620	1.04645	2424	-0.260931	10413	-0.925754	12422	-0.775649	10762
PIP4K2C	18726.6	8621	-0.907033	13091	0.174854	6830	0.730145	3888	1.3106	1749
ARG1	18727.2	8622	1.39477	1314	-0.167113	9686	-2.03567	15419	-1.8406	14731
ZNF641	18730	8623	-0.728828	12360	0.690295	3261	-0.779171	11785	-0.203966	8005
LONRF1	18730.6	8624	-0.0235947	8369	-0.00254283	8297	-0.0251573	7902	-1.59171	14076
STAP2	18731.3	8625	-1.7227	15125	0.680318	3317	0.0122304	7689	1.04256	2573
SMARCE1	18731.9	8626	2.91176	25	-0.62221	12851	-0.663683	11227	-0.311013	8507
SREBF2	18732.4	8627	0.934139	2866	-0.0369999	8593	-1.91142	15282	-0.0710249	7352
C16orf86	18732.5	8628	0.640667	4355	0.014559	8158	-1.33949	13966	-0.888937	11272
HS3ST5	18732.6	8629	0.106933	7572	0.28239	5948	-1.21097	13555	1.20394	2082
CLEC3A	18733	8630	2.03561	315	-0.347734	11041	-1.44048	14277	-1.1471	12390
RSPH9	18734.3	8631	1.09829	2222	-0.604464	12754	-0.0890244	8246	-1.02341	11861
ADORA2B	18735.3	8632	0.357454	6017	-0.539795	12353	0.799566	3538	-0.0067254	7067
TANC1	18736.6	8633	-2.10958	15488	0.558323	3998	0.342371	5871	-1.5015	13783
GIPR	18736.7	8634	0.124833	7460	-0.184311	9820	0.2634	6309	-0.241767	8200
FOXB1	18737.3	8635	0.564369	4782	0.119618	7289	-1.74309	15023	-0.721101	10493
USP51	18738.7	8636	0.664634	4235	-0.600527	12732	0.434141	5391	-1.55191	13961
WFDC13	18740	8637	-0.541359	11413	0.00764357	8213	0.772293	3687	0.747641	3699
DCAF8L2	18740	8638	-1.2031	14090	0.662058	3415	-0.231006	9012	0.0132854	6976
TMC1	18742.2	8639	-0.226753	9629	0.201342	6617	-0.291458	9323	-0.566936	9747
TRAM2	18743.8	8640	-0.273589	9921	-0.21815	10089	1.10199	2255	0.209343	6074
MRPL32	18745.6	8641	1.68917	705	-0.946463	14271	0.0333549	7552	1.59495	1055
H1-4	18746.5	8642	0.792991	3528	-0.587771	12644	0.202892	6595	0.00998574	6989
ZNF320	18747.9	8643	1.20137	1870	-0.48496	12021	-0.462	10184	2.6533	100
AREL1	18748	8644	-0.761918	12488	0.411729	4974	-0.112833	8354	0.911005	3074
UBE2H	18748.1	8645	0.151989	7298	-0.0679611	8868	-0.119165	8388	-0.51894	9509
KLF10	18748.7	8646	0.896024	3055	-1.05305	14614	0.804755	3509	-1.45855	13648
PRDM15	18748.8	8647	0.870724	3157	-0.214913	10064	-0.842848	12076	-0.102813	7532
ZNF154	18750.3	8648	-0.609184	11778	-0.176866	9759	2.17337	219	2.19652	291
PLEKHM3	18751.4	8649	-1.06133	13642	0.13874	7124	1.02234	2577	-1.19908	12619
NDUFS1	18752.3	8650	0.986446	2658	-0.880076	14049	0.472811	5171	-0.341752	8649
APOL1	18752.4	8651	-0.413788	10725	-0.0499336	8711	0.757168	3750	0.702039	3874
BCLAF1	18753.4	8652	-0.119582	8977	-0.261316	10419	0.916094	3004	0.736397	3733
CCL23	18753.4	8653	0.898777	3039	-0.383052	11287	-0.408439	9913	-1.74558	14498
LYST	18754.6	8654	0.459868	5399	-0.93131	14228	1.58891	876	1.38741	1540
ATMIN	18755.5	8655	-0.571915	11588	0.245238	6255	0.0938288	7214	0.012106	6983
SNX12	18756.2	8656	-0.164294	9252	0.371689	5248	-0.946589	12516	0.379886	5264
ARX	18758.6	8657	-0.328558	10253	0.0815641	7599	0.207265	6573	-0.870713	11192
CPLX2	18759.1	8658	0.292867	6393	0.180662	6789	-1.25328	13697	-0.834926	11015
CDC14C	18759.3	8659	-0.762119	12491	0.57714	3887	-0.511028	10453	0.652791	4066
TMEM160	18760.9	8660	0.0993598	7612	0.34804	5435	-1.53263	14534	-1.04024	11922
SASH3	18761.4	8661	-0.477005	11074	-0.2054	9978	1.6078	837	-0.111905	7568
CHRNA10	18762.1	8662	-0.58613	11668	0.445236	4756	-0.422313	9982	-1.13594	12343
PJA1	18763	8663	-1.39962	14562	0.438747	4799	0.369984	5724	-1.28511	12987
ANKMY2	18764.6	8664	-1.49034	14746	0.880656	2293	-0.475789	10261	1.32681	1697
CFAP97D1	18766	8665	-1.1285	13872	0.787755	2725	-0.557427	10698	-1.84065	14732
SCARA5	18766.3	8666	-0.0739245	8717	0.206474	6574	-0.571856	10768	-1.16736	12473
NXPE1	18766.4	8667	2.14105	248	-0.491192	12059	-0.938858	12488	-1.92829	14915
RHOT1	18769.1	8668	-1.03318	13543	0.129685	7209	1.0194	2591	0.458622	4922
IGF1	18770.3	8669	-0.373273	10508	-0.0853789	9034	0.81383	3479	-1.64866	14237
FCAMR	18770.7	8670	0.594501	4618	-0.331796	10936	-0.109296	8339	-1.58621	14062
OR10H1	18771.1	8671	0.359487	6006	-0.258336	10391	0.0673029	7380	0.493222	4779
BICD1	18772.4	8672	-0.630878	11892	0.0924216	7509	0.626891	4406	0.730893	3759
PYCR3	18773.9	8673	0.655962	4274	-0.585979	12637	0.395464	5584	0.00877233	6999
ABHD15	18777.8	8674	-1.10627	13805	0.162919	6921	0.971197	2781	-1.99574	15025
ADAMTS8	18779.3	8675	-0.164122	9250	0.478536	4516	-1.33907	13965	-2.81473	15697
APCDD1L	18781	8676	1.6221	829	-0.314294	10793	-1.37806	14102	-1.04314	11932
TSPYL4	18783.9	8677	-2.34525	15595	0.277446	5990	1.17233	1992	-0.758056	10685
THEMIS2	18786.3	8678	0.915069	2950	-0.847949	13936	0.49962	5031	0.606343	4244
SRRM1	18789	8679	0.393197	5817	-0.735313	13443	1.21616	1842	1.7195	838
GDI1	18793.6	8680	-0.54769	11457	0.111398	7363	0.44028	5354	1.05027	2557
FST	18793.6	8681	1.82851	527	-1.46398	15357	0.352261	5821	0.247859	5877
FAM20B	18795.9	8682	0.755401	3737	-1.6819	15547	1.61142	828	1.35748	1613
IFNGR2	18796.9	8683	0.0430542	7984	-0.360357	11130	0.882674	3159	0.418238	5077
MOV10	18797.2	8684	-1.63487	14997	0.929852	2067	-0.501252	10394	-0.49149	9366
PINLYP	18797.3	8685	0.184813	7123	0.218544	6478	-1.13627	13312	-0.466141	9252
CCNG1	18798.1	8686	-0.436114	10841	0.0326227	8002	0.500446	5028	2.65734	98
SELP	18800.6	8687	-0.916651	13138	-0.010192	8365	1.51451	1022	-0.566777	9746
UTP20	18801.9	8688	-0.295443	10061	-0.202432	9944	1.05639	2442	0.544904	4532
GPX3	18802.1	8689	1.99948	348	-1.97682	15667	0.409745	5502	-0.490026	9358
RBKS	18802.1	8690	2.00721	341	-0.5743	12564	-0.70793	11455	-0.959631	11591
ANO7	18802.4	8691	0.0809207	7725	0.234058	6349	-0.981978	12700	-1.63062	14192
CSRNP1	18803.1	8692	1.64848	780	-1.99404	15674	0.528061	4867	0.46535	4896
AIM2	18803.6	8693	0.449363	5470	-0.381367	11275	0.217815	6523	1.23729	1971
SDC2	18807.4	8694	-1.63922	15007	0.806753	2620	-0.296298	9340	-1.86526	14795
ACVRL1	18809.5	8695	-0.554048	11501	0.110098	7374	0.452152	5300	-0.711452	10437
SYT7	18810.3	8696	2.63093	65	-0.413798	11514	-1.31186	13880	1.36934	1579
RPL5	18813.3	8697	-0.111262	8914	-0.192949	9868	0.653484	4265	1.61985	1012
ARHGEF1	18814.6	8698	-0.859914	12903	0.379023	5192	0.0522764	7465	-0.886681	11260
EFR3B	18814.9	8699	0.144362	7343	-0.0997368	9152	-0.0267314	7907	-1.11359	12233
ZNF493	18815.4	8700	-2.33656	15592	1.62864	428	-0.98428	12709	-0.663338	10203
ATG14	18816.7	8701	-1.85138	15279	0.484726	4470	0.428933	5422	1.21719	2025
ZMYND15	18817.6	8702	0.10384	7589	0.138846	7122	-0.705275	11445	-0.0135047	7098
OR2C1	18818.5	8703	0.0523629	7923	0.217316	6490	-0.868205	12175	-1.61563	14151
MCM3	18820	8704	1.54738	979	-1.13014	14789	0.263759	6307	0.517298	4657
FUT6	18821.2	8705	0.144649	7341	-0.622771	12855	1.61057	830	0.198041	6118
CCDC157	18821.5	8706	1.0265	2506	-0.425765	11621	-0.459479	10173	-1.8953	14848
RASAL1	18822	8707	0.338583	6127	0.0622616	7750	-0.910835	12361	-2.05026	15114
SIPA1L1	18822.7	8708	-0.134921	9060	-0.337304	10974	1.18108	1954	1.71153	849
PTX3	18824.3	8709	1.50815	1048	-0.73419	13437	-0.192016	8805	0.539151	4560
SLIT1	18827.4	8710	1.09172	2250	-0.372041	11209	-0.689091	11343	-2.12332	15222
IQCK	18827.9	8711	-1.71795	15118	0.322361	5650	0.827638	3416	1.52618	1196
PRDM14	18828.3	8712	-1.18348	14036	0.893992	2236	-0.721934	11517	-1.06714	12033
MTPAP	18828.5	8713	-0.322219	10221	0.00784389	8212	0.396494	5579	-0.211822	8042
ABCA7	18829.4	8714	-0.270824	9897	0.280013	5967	-0.491512	10348	-0.458501	9216
TEX13A	18830.5	8715	0.995482	2618	-0.131924	9408	-1.43725	14267	-0.624808	10010
ITGA5	18836.3	8716	1.35268	1423	-1.65195	15527	0.649454	4284	-0.943687	11526
WDFY4	18836.7	8717	-0.6054	11758	0.0651026	7728	0.646581	4303	-0.517174	9504
HSPA5	18836.7	8718	-0.196483	9449	-0.131003	9401	0.621216	4432	2.04837	419
SLC6A6	18837	8719	0.96564	2733	-0.561197	12482	-0.0854714	8226	1.14059	2280
COL12A1	18837.2	8720	0.988228	2654	-1.41565	15307	0.934186	2930	-0.947138	11540
NDUFA12	18838.2	8721	-0.551669	11484	-0.0132935	8394	0.825153	3426	0.659571	4046
SIRPG	18838.3	8722	0.488975	5237	-0.182254	9804	-0.375559	9743	-0.704992	10403
GJB1	18840.8	8723	1.04091	2454	-0.303064	10712	-0.832383	12026	-1.36402	13302
CD47	18842	8724	0.314217	6271	-0.372228	11212	0.399165	5561	0.123786	6477
SREBF1	18842.4	8725	0.691487	4090	-0.316938	10812	-0.325264	9476	1.4005	1503
CAPN11	18843.9	8726	1.7634	607	-0.280554	10559	-1.7291	14991	-1.75604	14533
COL19A1	18844.2	8727	0.538112	4945	-0.0778364	8957	-0.781028	11798	-0.970338	11634
LRRC4B	18844.8	8728	0.219026	6902	0.268349	6052	-1.53364	14538	-0.59789	9894
MYL11	18846.2	8729	0.611297	4517	-0.175891	9751	-0.598858	10899	-1.52044	13861
GPD2	18847.8	8730	0.115782	7521	-0.113082	9269	0.0471504	7489	0.0704419	6727
STARD5	18852.8	8731	0.160411	7242	-0.282858	10574	0.432251	5402	0.0307215	6896
BROX	18853.4	8732	-1.50823	14792	0.172465	6849	1.28549	1639	0.548154	4515
NCKAP1	18854.1	8733	-0.191886	9424	-0.271853	10494	1.06334	2408	-0.836003	11022
TUBB	18856.9	8734	0.826692	3355	-1.59169	15472	1.28541	1640	-0.0779917	7390
CNIH4	18857	8735	-1.20117	14085	0.104644	7410	1.30136	1592	1.30956	1752
MARCHF10	18858.3	8736	0.218868	6904	0.253232	6182	-1.45308	14312	-0.84504	11068
PSMC4	18861.2	8737	-0.0977987	8844	-0.0592396	8798	0.221262	6507	1.86747	611
ARID2	18861.2	8738	-1.80579	15230	0.141308	7099	1.81056	543	1.20572	2075
USP43	18862.6	8739	-0.462747	10993	0.144718	7069	0.179842	6719	-1.04883	11963
PLS3	18863.4	8740	0.439683	5523	-0.595681	12702	0.740501	3828	1.58784	1063
TPK1	18863.8	8741	1.31335	1527	-1.1459	14837	0.408025	5508	1.9691	501
SUGP1	18865.9	8742	-0.215538	9577	0.146383	7054	-0.190549	8798	0.288223	5692
SPART	18866.2	8743	-0.67047	12086	-0.000492505	8280	0.959199	2829	-0.0122947	7092
SLC25A21	18866.7	8744	0.585295	4658	-0.122626	9341	-0.722707	11520	-1.12839	12300
TRIM35	18866.8	8745	0.413518	5701	-0.640499	12966	0.90214	3072	-1.14269	12374
ZNF217	18867.7	8746	1.11015	2164	-1.72876	15569	0.873026	3194	2.10472	362
SUN1	18869.7	8747	0.693576	4080	-1.58055	15462	1.73393	637	0.898931	3113
RNF165	18870.7	8748	1.93811	410	-0.499123	12120	-0.904543	12337	-1.8024	14651
PLP2	18872.4	8749	1.9403	406	-1.76173	15585	0.371586	5710	-0.446012	9159
KTN1	18873.7	8750	-1.41706	14606	0.250765	6196	0.871724	3197	0.167183	6257
PKDREJ	18873.8	8751	0.0751597	7768	-0.0185686	8428	-0.189537	8793	-0.699216	10384
UBXN4	18874	8752	-0.730122	12362	0.0218674	8097	0.966439	2796	0.839332	3341
MYT1	18874.5	8753	0.157449	7267	0.323502	5641	-1.67682	14855	0.612509	4214
BHLHE41	18875.9	8754	-1.60837	14959	0.259092	6128	0.960863	2822	1.03584	2595
BHLHE22	18876.9	8755	0.751689	3753	-0.713452	13329	0.467432	5208	-1.83294	14710
FRRS1L	18877.5	8756	0.781236	3611	-0.283716	10581	-0.553184	10677	-1.14082	12369
POU3F2	18880.1	8757	0.17577	7163	0.28117	5960	-1.4814	14405	-0.924817	11449
KLKB1	18880.2	8758	0.680617	4138	-0.805216	13771	0.742769	3812	-1.72524	14455
MYL9	18883.6	8759	0.427291	5612	-0.000331736	8277	-0.875892	12213	-0.53781	9594
ZNF200	18885.9	8760	1.4943	1080	-1.63944	15516	0.522887	4895	0.156073	6325
SEC22C	18886.2	8761	1.5247	1013	-0.420156	11574	-0.950341	12542	0.733149	3750
IFNA2	18886.8	8762	0.382363	5876	0.021564	8100	-0.868596	12177	-0.653284	10147
TMEM59	18887.3	8763	-1.83027	15255	0.522049	4248	0.319262	6017	0.0555445	6791
IFT52	18887.5	8764	0.0373603	8008	-0.298735	10683	0.678492	4154	0.808726	3461
MARK1	18887.8	8765	1.56695	937	-0.685412	13180	-0.345242	9579	2.64524	104
N4BP2L2	18888.1	8766	-2.17427	15517	0.240019	6307	1.26293	1697	0.222693	6005
DUOXA1	18888.6	8767	-0.0150498	8305	0.449504	4723	-1.81874	15142	-0.908215	11361
SLC23A1	18893.3	8768	-0.285936	10001	0.327407	5610	-0.617941	11004	-0.591702	9872
MMP14	18896.9	8769	0.0233154	8089	0.110943	7370	-0.501837	10400	-0.804294	10901
TBC1D23	18902.4	8770	-0.356865	10407	-0.0681358	8872	0.670326	4188	1.79629	713
WDR74	18905.2	8771	-0.0723863	8710	0.312872	5712	-0.98097	12695	1.04827	2562
PRRC1	18905.4	8772	-0.746085	12425	-0.0571785	8778	1.34141	1461	2.11405	350
LMNTD2	18909.4	8773	0.304238	6326	0.277163	5992	-2.33556	15608	-1.12658	12288
DMPK	18910.5	8774	-0.0723471	8707	0.100348	7441	-0.310482	9398	-0.0239622	7144
GIGYF1	18911.4	8775	-0.86043	12905	0.625233	3596	-0.558306	10704	-0.963703	11611
MAGEE1	18911.9	8776	-0.259089	9826	0.246542	6243	-0.442242	10080	-1.16994	12487
AVL9	18912.1	8777	0.586761	4654	-0.752921	13519	0.786271	3611	1.0253	2639
NTRK3	18912.6	8778	0.373578	5929	0.0946356	7487	-1.13996	13324	-2.18454	15320
PSME4	18914	8779	-1.78782	15199	0.211938	6535	1.2358	1769	0.593583	4304
GALR3	18914.3	8780	1.11601	2139	-0.403869	11439	-0.664005	11229	-1.49166	13746
MFSD8	18914.4	8781	-0.228894	9639	0.261133	6105	-0.541312	10619	0.685438	3955
TH	18915.7	8782	0.680739	4137	-0.693194	13211	0.513988	4954	-1.03253	11887
PDCD6IP	18916.7	8783	0.0898859	7672	-0.372912	11215	0.774516	3676	1.29327	1795
B2M	18919	8784	-0.527539	11338	-0.100929	9156	1.08287	2332	1.15555	2235
P4HA1	18919.1	8785	0.296465	6365	-0.0396587	8619	-0.526423	10539	1.25413	1912
CABP7	18919.5	8786	0.162178	7232	0.017357	8131	-0.46897	10223	-0.719736	10485
FAM83C	18920.4	8787	-0.586902	11672	0.397074	5080	-0.3591	9659	-0.0411041	7225
KLHL3	18922.4	8788	-2.98349	15732	0.562933	3968	0.331881	5932	1.3516	1623
TXN	18922.7	8789	0.47702	5306	-0.711866	13318	0.901783	3075	0.54472	4535
SYT5	18922.7	8790	1.70414	688	-0.265709	10452	-1.88288	15230	-0.436685	9112
MCFD2	18924.1	8791	1.66108	754	-1.17951	14929	0.209063	6563	0.855828	3276
COL4A2	18924.9	8792	0.909617	2981	-1.14067	14823	0.795371	3553	-0.238816	8180
LCMT1	18925.1	8793	-0.960817	13281	0.444937	4757	-0.0371876	7964	2.84326	54
OSBPL1A	18925.8	8794	-0.0701433	8697	0.234121	6347	-0.725824	11537	-1.63433	14204
DPT	18927.3	8795	0.385011	5859	-0.511452	12202	0.62236	4423	-1.10033	12180
NOL11	18927.3	8796	-0.477561	11078	0.181854	6782	0.0860869	7270	1.09034	2429
ZNF33B	18928.7	8797	-0.61389	11806	0.682417	3306	-1.02504	12879	0.223776	5999
ITGB6	18930.7	8798	-0.945056	13226	0.120886	7279	0.866809	3224	0.93072	2997
KRT81	18935.4	8799	2.27598	181	-1.0365	14555	-0.0669007	8128	-0.533349	9575
MGP	18935.5	8800	-0.476692	11069	-0.161505	9640	1.22133	1825	0.603187	4261
POMT1	18935.7	8801	-0.12034	8981	-0.00754766	8338	0.0751507	7333	-0.522677	9527
AMH	18936	8802	1.28955	1601	-0.300512	10694	-1.18377	13474	-0.335999	8620
SIAH3	18938	8803	-0.561639	11535	0.766619	2835	-1.41046	14190	-1.39683	13423
HACD1	18939.5	8804	1.57349	923	-0.342762	11007	-1.306	13860	-1.14012	12366
TNPO1	18940.4	8805	0.58527	4659	-0.468487	11928	0.182866	6705	2.27827	236
AUTS2	18942.4	8806	-0.857534	12887	1.13785	1373	-1.75872	15047	-3.88483	15756
C5orf34	18942.5	8807	0.518952	5074	-0.638757	12955	0.680941	4143	-1.46258	13659
TM4SF18	18942.9	8808	-1.44293	14653	0.642941	3498	-0.126108	8429	3.2742	14
YDJC	18944	8809	0.429722	5594	-0.455244	11830	0.400773	5550	0.00335189	7028
RRN3	18946.5	8810	-2.07955	15470	0.446906	4742	0.527089	4874	1.59384	1058
SLC35B1	18949.3	8811	-0.114006	8932	-0.0966641	9131	0.336005	5911	1.08325	2447
APOB	18951.8	8812	0.119584	7491	-0.0231584	8474	-0.276964	9254	-0.654733	10157
YIPF6	18953.3	8813	0.106464	7576	-0.636883	12941	1.78155	579	1.11779	2345
KIAA1522	18953.4	8814	-0.101936	8867	-0.49145	12060	1.92029	403	0.345828	5419
PIM2	18953.8	8815	0.220266	6892	-0.095745	9117	-0.209044	8891	1.35147	1624
TBXT	18954.2	8816	-0.246554	9745	0.461431	4640	-1.14573	13348	-0.882678	11243
WFDC5	18955.7	8817	1.81679	545	-0.363744	11154	-1.39771	14155	-1.15072	12407
FCRL1	18956.4	8818	0.408658	5732	-0.0892075	9064	-0.552452	10672	-2.01464	15057
PLA2G3	18956.4	8819	0.362756	5986	-0.164692	9661	-0.259231	9162	-1.12089	12270
SF3B3	18957.6	8820	-0.574596	11604	0.2923	5866	-0.105286	8323	0.875474	3201
COPS7B	18957.7	8821	-0.843948	12823	0.814505	2580	-1.01932	12857	-0.445023	9149
C1orf131	18958.2	8822	-1.16067	13970	0.242286	6291	0.69068	4095	1.01714	2676
VCAN	18959.1	8823	-0.0561914	8609	-0.356826	11101	1.01024	2623	-0.718668	10477
NID1	18959.2	8824	0.451657	5449	-0.726475	13406	0.973293	2770	-0.277001	8346
PTRH2	18959.3	8825	0.832542	3325	-1.10053	14737	0.854628	3287	0.510941	4683
KLHDC2	18960.5	8826	-2.10603	15484	0.22215	6445	1.29159	1619	1.36792	1582
PIWIL2	18960.9	8827	0.276188	6502	-0.280617	10561	0.183378	6702	-1.99764	15027
PIP	18961	8828	-0.893438	13040	0.190673	6719	0.577104	4623	-2.13636	15241
SULT1B1	18962.5	8829	1.6332	805	-0.295097	10660	-1.62212	14739	-1.44827	13617
GGA3	18963.6	8830	-0.744821	12418	0.118968	7299	0.623979	4415	-0.954826	11571
COL14A1	18964.6	8831	-0.545518	11440	-0.148424	9544	1.32385	1529	-1.08055	12082
SMIM43	18965.6	8832	-0.375394	10512	0.416761	4940	-0.760919	11688	-1.23627	12762
AGXT	18966.3	8833	-0.60511	11756	0.585438	3835	-0.82857	12010	-1.07481	12054
PLAUR	18969.6	8834	0.288808	6419	-0.694345	13219	1.24308	1748	0.675348	3994
FBXO43	18971.2	8835	-1.83409	15261	0.332514	5568	0.781054	3641	-2.45975	15571
DTHD1	18971.6	8836	-1.58534	14924	1.66875	388	-1.36454	14049	0.252749	5854
DHX36	18972	8837	-0.964955	13299	0.217159	6492	0.560025	4705	1.22606	2001
GFUS	18973.5	8838	0.704409	4020	-0.154028	9585	-0.868659	12178	1.86943	608
MYPOP	18974	8839	-0.139352	9099	-0.180391	9788	0.616226	4459	-0.681507	10304
PIGZ	18974.8	8840	0.256393	6655	0.130038	7203	-1.04347	12939	-0.37217	8799
AFAP1	18977.7	8841	-0.316289	10176	0.244213	6269	-0.358342	9651	-2.14983	15262
IL1R2	18979.7	8842	1.34457	1442	-1.17853	14925	0.377665	5684	-0.659209	10174
BTRC	18980	8843	-1.24841	14222	0.491153	4429	0.0744589	7339	0.274948	5771
PLG	18981.7	8844	0.0544325	7908	0.0139593	8163	-0.288315	9305	-1.27583	12947
LMBRD1	18982.4	8845	-0.40047	10648	0.0584968	7783	0.305936	6079	1.47156	1330
NKAIN3	18982.6	8846	-0.151421	9178	0.325893	5622	-0.905625	12340	-1.18668	12566
BAD	18983.5	8847	1.00636	2576	-0.49841	12114	-0.318477	9438	0.609182	4231
SPAG17	18984.4	8848	-1.48281	14729	1.7676	305	-1.52268	14514	-0.494753	9385
ACP1	18984.7	8849	0.045645	7967	0.000945106	8262	-0.234526	9036	1.95986	509
KRT17	18987.7	8850	-0.274179	9925	0.600297	3752	-1.67545	14853	-0.740181	10597
TNR	18990.9	8851	0.581198	4682	0.0723747	7666	-1.70749	14931	-1.09062	12138
TREH	18991.1	8852	0.441488	5515	-0.382983	11286	0.167385	6796	-0.949033	11552
MAGEL2	18991.2	8853	0.652848	4293	-0.35072	11059	-0.228385	8995	-2.38579	15528
RGS5	18991.6	8854	-0.680099	12140	0.0717368	7677	0.68037	4146	1.37984	1559
MARCHF11	18994.4	8855	-0.166872	9268	0.541378	4115	-1.80156	15119	-0.445977	9157
UBXN8	18998.2	8856	-0.706268	12253	0.616155	3649	-0.76588	11710	0.340524	5439
TCF19	18999.2	8857	1.14586	2037	-0.686251	13184	-0.0782179	8197	0.146611	6365
IQCC	18999.9	8858	-0.565311	11553	0.352966	5386	-0.310379	9397	-0.166147	7825
MTA3	19000.7	8859	-3.06002	15739	1.43358	714	-0.895947	12304	1.72793	827
ITPR2	19000.9	8860	-0.781933	12583	-0.0581511	8782	1.36241	1408	1.02481	2640
STING1	19002.1	8861	-0.693044	12193	0.166248	6892	0.394556	5593	-1.60834	14128
MZT2B	19002.1	8862	0.845388	3272	-0.545722	12396	-0.0308359	7929	-0.0928308	7479
ZNF500	19002.2	8863	0.57146	4742	-0.184624	9822	-0.565504	10737	-2.07833	15157
AURKC	19006.7	8864	0.0652432	7841	0.409548	4995	-2.14874	15517	0.0227188	6932
LIX1L	19007.2	8865	0.941324	2826	-0.741629	13474	0.219211	6518	-1.44386	13590
COL6A6	19007.3	8866	-0.522711	11307	0.496076	4406	-0.752656	11643	-1.24105	12786
OSGEP	19007.9	8867	-0.899294	13061	1.0391	1678	-1.46028	14337	1.76581	759
SRP14	19008.2	8868	-0.627097	11876	0.455438	4672	-0.485382	10314	0.967637	2875
CISD2	19009	8869	-0.365717	10468	-0.136516	9448	0.870346	3201	1.15322	2241
CAMSAP3	19009.8	8870	-0.424584	10774	0.423368	4898	-0.711389	11475	0.49805	4754
TIMM9	19010.1	8871	-0.504461	11222	0.0951465	7482	0.341754	5880	2.03456	431
MACIR	19011.2	8872	-1.43331	14630	1.69051	375	-1.55084	14574	-0.548963	9652
PRR7	19011.2	8873	-0.10085	8862	0.191825	6707	-0.573144	10773	-0.032607	7185
REL	19012.2	8874	0.293112	6390	-0.781525	13650	1.50678	1046	-0.510269	9463
HGS	19013.7	8875	-0.132896	9050	-0.168988	9697	0.544717	4780	-0.804753	10905
MYO9A	19015.2	8876	-0.940547	13212	0.768273	2822	-0.813547	11942	0.316507	5559
BMP5	19015.6	8877	-0.625218	11863	0.429764	4860	-0.424254	9987	-0.843935	11061
CEP68	19017.4	8878	0.497818	5180	-1.10729	14753	1.70477	690	-1.95268	14956
PPM1F	19017.6	8879	0.320856	6235	-0.352479	11068	0.276951	6225	-0.584628	9837
CHAD	19017.6	8880	0.0715694	7801	0.0187999	8125	-0.350058	9601	-0.129544	7665
CENPV	19018	8881	0.402231	5773	-0.542501	12368	0.628023	4403	0.285169	5711
LNPEP	19019.2	8882	-1.8618	15286	0.754696	2917	-0.185791	8774	-0.0822684	7424
CDIPT	19019.5	8883	-0.0402902	8484	-0.419316	11559	1.15676	2042	-0.0445583	7241
SH3RF2	19020.9	8884	0.130636	7420	-0.0797331	8971	-0.145957	8537	-0.475606	9297
RNF130	19022.2	8885	-0.970612	13326	0.369305	5264	0.111523	7114	0.602565	4264
N4BP1	19022.4	8886	-1.50728	14789	0.756048	2910	-0.332859	9511	-0.48845	9349
SLC6A19	19022.8	8887	0.127534	7445	-0.00229433	8293	-0.386189	9803	-2.29584	15452
ITM2B	19022.9	8888	-1.11949	13845	0.299651	5815	0.44926	5311	0.543536	4543
MGAM	19024	8889	-0.34599	10347	-0.335133	10965	1.84027	499	-1.08898	12125
NFU1	19024.2	8890	-0.403437	10667	0.160435	6938	0.00121273	7750	1.08389	2445
GRIN2B	19024.3	8891	0.793767	3526	-0.0916039	9084	-1.33429	13948	-0.551415	9670
TBKBP1	19024.5	8892	0.45638	5417	-0.457205	11846	0.332483	5929	-1.96075	14968
SCAMP2	19024.9	8893	0.264766	6593	-0.00778592	8342	-0.606741	10943	1.1051	2383
DAPL1	19027	8894	-1.83934	15269	1.87775	222	-1.34212	13975	-0.796197	10859
SLC20A1	19027.2	8895	0.149561	7312	-0.244675	10281	0.283117	6196	2.0895	376
TRIM29	19027.6	8896	-1.37696	14516	0.858216	2378	-0.604686	10934	-1.46177	13657
TAFA1	19031.1	8897	-1.00338	13442	0.865335	2355	-0.94922	12535	-1.65658	14267
IRX4	19031.7	8898	1.07985	2290	-0.177389	9765	-1.49196	14442	-1.05989	12003
PLA2G2E	19032.7	8899	-0.914711	13127	1.22015	1156	-1.91365	15289	-2.09671	15183
WDR20	19033.4	8900	-0.448519	10919	0.0289885	8036	0.452117	5301	0.850457	3296
DAP3	19034.5	8901	-0.26106	9842	-0.414231	11519	2.23969	187	0.816783	3431
DAW1	19036	8902	0.97189	2714	-0.419865	11567	-0.499486	10387	-1.09103	12139
SETD7	19037.3	8903	0.0227455	8093	0.104047	7415	-0.53378	10577	-0.216488	8067
MAF	19040.2	8904	0.837243	3309	-0.837348	13899	0.493043	5070	-1.90509	14871
GAS8	19041	8905	-1.97051	15376	1.45547	677	-1.05244	12976	-1.0841	12101
BAZ2B	19044.3	8906	-3.16982	15744	0.348787	5428	0.83964	3352	-1.10111	12183
ABCA3	19045.6	8907	-0.197524	9456	0.589729	3813	-2.16107	15524	-0.0974784	7513
MPST	19046.1	8908	1.16239	1985	-0.514993	12220	-0.466184	10208	-0.743984	10619
BFSP1	19046.5	8909	0.867124	3174	-0.29134	10633	-0.725203	11532	0.567218	4415
MYBPC1	19046.8	8910	-0.652974	12003	0.105659	7401	0.508986	4978	-1.43728	13559
THY1	19048.5	8911	0.479154	5292	-0.638099	12949	0.701024	4043	0.826062	3396
RNF14	19049	8912	0.825305	3361	-1.20965	14999	0.941698	2905	-0.107312	7548
FHIP2A	19049.5	8913	-2.14503	15503	0.604056	3733	0.139958	6956	0.519771	4649
SLC22A6	19052.3	8914	-1.80554	15229	0.966931	1930	-0.57936	10810	-1.69068	14356
CARD6	19052.6	8915	-0.793842	12637	-0.138848	9464	2.40947	123	-1.47276	13687
KISS1R	19053.7	8916	0.329229	6176	-0.165639	9673	-0.238339	9051	-0.998187	11758
A4GALT	19054.8	8917	2.204	214	-0.564064	12502	-0.882009	12241	0.926415	3012
FAM187B	19058.7	8918	1.00381	2587	-0.439932	11723	-0.48552	10315	-1.38395	13390
C2CD3	19062.7	8919	-0.985893	13375	0.152692	7010	0.750281	3777	1.42892	1427
EIF1B	19063.8	8920	0.508891	5131	-0.119903	9322	-0.669883	11251	2.08247	383
RGS11	19065	8921	1.26401	1680	-0.238514	10233	-1.51128	14490	-1.38003	13369
ATP13A1	19065.1	8922	-1.68796	15082	0.80946	2605	-0.377253	9754	2.11018	358
HHIPL1	19065.2	8923	-1.04682	13598	0.49948	4382	-0.138216	8493	-0.755141	10667
ABCG4	19066.6	8924	1.47726	1131	-0.501231	12138	-0.751987	11637	-1.90879	14881
PLSCR2	19066.8	8925	0.0783076	7751	-0.50462	12164	1.16137	2032	-0.218921	8085
CTTN	19067.4	8926	0.253236	6684	-0.547356	12408	0.894152	3106	1.4684	1336
TMEFF2	19068.6	8927	-1.16693	13986	0.461678	4636	0.054991	7453	-2.31846	15473
RANBP10	19071.3	8928	-0.397855	10633	-0.132074	9411	0.883552	3153	-0.344261	8664
MT1G	19071.3	8929	0.14527	7338	-0.250568	10328	0.28991	6153	-0.258258	8280
ORC4	19073	8930	-1.34057	14435	0.255534	6153	0.725481	3908	-0.321382	8548
CCDC174	19073.8	8931	0.78885	3558	-0.60632	12769	0.141537	6939	2.56517	120
CAMSAP2	19076.2	8932	-0.164761	9254	-0.30061	10698	0.99678	2688	-0.526099	9546
AGPAT2	19076.9	8933	0.23059	6830	0.158378	6956	-1.14878	13355	-0.0448884	7242
ASB7	19077.7	8934	-0.625796	11867	0.00565117	8231	0.780293	3644	-1.06695	12032
TMCO6	19079.7	8935	-0.956733	13272	0.443138	4768	-0.0901118	8252	0.545825	4526
PDIA2	19080.2	8936	0.796794	3512	-0.0429325	8646	-1.70081	14914	-1.00054	11770
MTUS2	19081.4	8937	0.231009	6824	-0.143215	9500	-0.139758	8500	-0.830981	10995
KIF1B	19081.7	8938	-0.358795	10419	0.00660424	8223	0.364334	5757	0.16405	6284
TMEM135	19084.4	8939	-0.677933	12122	-0.0743399	8919	1.17701	1971	2.59991	112
RANBP9	19084.4	8940	-0.321625	10218	-0.246162	10294	1.14645	2086	0.620307	4188
ADGRE5	19085	8941	-0.405109	10677	0.624862	3600	-1.42864	14245	-0.211082	8038
NEK3	19086.4	8942	0.55553	4838	-0.00766516	8340	-1.22196	13598	-1.45142	13626
LYPD3	19088.2	8943	-0.797807	12652	0.342799	5483	-0.00739505	7794	-0.48621	9338
RAPGEFL1	19088.9	8944	-1.89052	15315	0.539732	4123	0.211561	6556	-0.260935	8287
TMEM59L	19089.1	8945	0.222597	6884	0.175565	6822	-1.2111	13557	-0.235154	8162
HSD3B1	19091.8	8946	2.63949	62	-0.659936	13066	-0.70717	11451	-0.454137	9200
GADD45B	19093	8947	0.0582886	7876	-0.259656	10400	0.456937	5280	0.805079	3478
FSD2	19093.1	8948	-0.161964	9235	0.440924	4780	-1.37232	14082	-2.12647	15227
NR2E1	19095	8949	-0.133409	9052	0.250557	6198	-0.75175	11634	-0.834568	11013
NANOS3	19097	8950	0.286724	6427	0.190939	6718	-1.48935	14431	-1.07458	12053
FASTK	19098.3	8951	-0.893345	13039	0.668311	3377	-0.677538	11288	0.323619	5523
ARHGAP24	19098.6	8952	0.855675	3239	-0.639087	12957	0.115255	7087	-0.627323	10020
RBM38	19098.9	8953	0.856149	3235	-0.180761	9793	-1.09538	13153	-0.360439	8747
ZNF146	19099	8954	-0.0494025	8569	-0.569804	12531	2.18308	210	1.55659	1134
C6orf47	19100	8955	0.784466	3591	-0.448385	11782	-0.199263	8832	-1.36624	13310
KLF15	19100.8	8956	-0.249457	9762	0.518735	4273	-1.44956	14307	-0.501457	9422
SCD	19101	8957	1.57837	912	-0.99867	14448	0.025906	7595	1.14556	2265
DYNLT2	19101.3	8958	0.736645	3833	-0.235689	10212	-0.715686	11492	-1.7068	14404
RNF149	19102	8959	0.723022	3911	-1.58201	15464	1.39718	1322	-0.406631	8967
IRF7	19103.3	8960	-0.666537	12069	0.14049	7105	0.400017	5558	-1.99007	15017
SLCO1A2	19103.7	8961	-1.37352	14508	0.679402	3320	-0.28345	9287	-1.04017	11921
SNCG	19104.4	8962	0.468143	5361	-0.144996	9512	-0.544424	10633	2.02984	432
OPA1	19107.7	8963	-1.47992	14724	0.530673	4182	0.0753544	7332	1.62472	1001
GCC2	19109.8	8964	-0.630065	11886	0.00710794	8218	0.768236	3703	1.1784	2152
TRPC4AP	19113.1	8965	-2.37227	15607	0.550281	4055	0.262942	6311	0.501849	4733
GCNA	19115.1	8966	1.19298	1898	-0.728285	13413	-0.0759805	8181	0.35797	5367
SEPHS1	19116.6	8967	-1.16238	13976	0.29498	5846	0.461934	5242	-0.677798	10282
ZNF490	19119.8	8968	0.360016	6002	-0.0403628	8626	-0.702988	11434	-0.436668	9111
CYTIP	19122.6	8969	0.200429	7024	-0.0654516	8849	-0.336961	9537	0.772766	3599
MRPL42	19124.3	8970	-0.921735	13153	0.306818	5756	0.200024	6617	0.352199	5390
ERAP1	19124.7	8971	-1.24877	14223	0.341837	5494	0.396693	5575	0.583296	4345
GYG2	19125.4	8972	1.5155	1034	-0.330168	10927	-1.41648	14209	0.0838135	6665
CYP2C19	19129.6	8973	1.07498	2310	-0.856669	13967	0.21188	6553	-2.00756	15041
OXTR	19133.1	8974	0.552904	4851	-1.14366	14830	1.42675	1239	-0.436233	9107
CNOT4	19133.3	8975	-1.22613	14160	0.539897	4121	-0.10396	8312	0.627053	4167
SDK2	19133.8	8976	1.11157	2154	-1.25727	15072	0.567124	4670	-1.37871	13364
SPRY4	19134	8977	0.123413	7468	-0.0343202	8566	-0.322148	9460	1.47561	1317
VN1R5	19135.4	8978	0.514296	5101	-0.20627	9989	-0.454485	10154	0.112123	6536
LY6E	19137.9	8979	0.873192	3151	-0.0836772	9015	-1.67055	14839	-1.04949	11966
DNM3	19143.6	8980	1.04065	2456	-0.309146	10760	-0.945209	12511	-0.437926	9123
EML3	19144	8981	-0.470317	11033	0.365092	5298	-0.536742	10592	-0.519756	9513
ENPP1	19144.7	8982	1.13863	2063	-0.870541	14008	0.155506	6860	-2.13317	15236
NCOA3	19144.8	8983	-0.473383	11052	-0.207631	10001	1.31521	1559	0.928287	3005
FAM78B	19147	8984	0.289678	6414	-0.0693763	8880	-0.502499	10405	0.295433	5652
TMEM60	19148.6	8985	-0.611292	11789	-0.0466542	8676	0.908704	3040	0.0905603	6638
ABCB8	19149.5	8986	1.07844	2296	-0.260143	10403	-1.17355	13437	-0.771694	10741
CLEC4F	19149.7	8987	0.423043	5640	-0.452468	11811	0.335671	5914	-1.31055	13094
TMEM175	19150	8988	-1.0516	13614	0.843386	2445	-0.906168	12342	0.323814	5522
PPP1R14A	19152.8	8989	0.185554	7115	0.253505	6177	-1.5534	14581	-0.561057	9715
ALX1	19155	8990	0.722803	3914	-0.379427	11264	-0.322771	9463	-0.979366	11678
CDC5L	19155.4	8991	0.713048	3963	-0.838841	13904	0.641149	4337	1.01352	2694
BTD	19155.9	8992	-1.61458	14967	0.490288	4434	0.203541	6591	1.01685	2677
SH2D2A	19157.2	8993	-0.0397125	8478	-0.414654	11520	1.06823	2389	-1.31252	13103
RUFY3	19157.4	8994	-0.851488	12859	0.278157	5982	0.187956	6672	-1.38636	13395
SHANK3	19157.6	8995	0.240298	6765	0.0330013	8000	-0.746126	11604	-0.892919	11296
CUL9	19158.6	8996	-1.57922	14912	1.42525	724	-1.27824	13781	-0.409078	8977
RHBG	19160.6	8997	0.339852	6115	0.00655306	8224	-0.853723	12119	0.978825	2823
KLC3	19161.2	8998	0.933058	2875	-0.258673	10395	-0.969431	12639	-1.44254	13580
ZNF519	19161.2	8999	-0.916306	13136	0.182321	6779	0.548889	4753	-1.98256	15002
SV2C	19162.3	9000	-0.0459445	8538	0.142767	7085	-0.578337	10806	-0.524164	9536
TOGARAM1	19167.2	9001	-2.3379	15593	0.44387	4763	0.491593	5079	0.584233	4339
ZNF32	19167.7	9002	0.333062	6156	0.0572579	7795	-1.03147	12895	-0.464878	9246
RGL2	19168	9003	-0.210759	9541	-0.0598644	8804	0.306887	6077	2.06658	397
ACSL1	19168.8	9004	0.443263	5504	-0.751006	13512	0.944795	2889	-0.850443	11084
LINS1	19169.4	9005	-0.190247	9413	0.132009	7183	-0.304141	9369	-0.0665538	7332
FAM174C	19173.4	9006	-1.27503	14288	0.748948	2953	-0.50892	10441	-1.50581	13805
TRAPPC1	19175	9007	-0.936833	13203	0.684603	3293	-0.690938	11359	2.12832	336
FAM20A	19178.6	9008	0.137274	7384	-0.145139	9514	-0.0170318	7851	0.37065	5302
TIMM10	19179.1	9009	1.24618	1733	-1.19654	14973	0.400154	5554	0.734777	3741
SOX18	19179.6	9010	1.01156	2554	-0.311337	10777	-0.921523	12406	-0.494634	9384
WDR75	19180.7	9011	-0.723893	12332	-0.118659	9315	1.48793	1094	-0.170299	7842
MMP8	19181	9012	-0.766555	12512	0.555354	4012	-0.615451	10991	-1.18627	12565
JAK1	19182.3	9013	-0.270923	9899	0.128656	7216	-0.160299	8629	-0.162939	7815
ADRB1	19182.5	9014	0.395209	5806	0.199255	6633	-2.47116	15654	-0.396456	8919
PAIP2	19184.7	9015	-0.242199	9722	-0.235586	10210	0.883327	3155	0.0826461	6673
HADHA	19184.8	9016	-0.743552	12412	-0.0860887	9040	1.32711	1513	2.04333	426
OR2M4	19185.3	9017	0.470983	5342	-0.290776	10628	-0.169932	8678	-0.999689	11765
RTRAF	19189.9	9018	-1.19524	14064	0.133776	7163	0.982151	2733	1.50127	1265
KIFC3	19190	9019	0.479915	5287	0.146519	7052	-2.34807	15615	0.0443915	6831
EIF2B2	19190	9020	-0.513895	11262	-0.0465175	8675	0.731178	3882	0.165813	6264
FBXL18	19191.2	9021	-0.168164	9278	0.202342	6609	-0.55864	10705	-0.575233	9789
LRPAP1	19192.7	9022	-0.467253	11015	0.201425	6616	-0.0768698	8187	0.987081	2799
HSF1	19194.4	9023	1.92371	426	-0.574952	12569	-0.842296	12074	0.990718	2784
PLA2G12A	19194.5	9024	-0.503125	11216	0.227545	6398	-0.104957	8318	0.316093	5562
IQCA1	19195.7	9025	0.164949	7215	-0.091236	9081	-0.221223	8957	-1.13113	12322
GALNT2	19197.5	9026	-0.377879	10519	0.0337876	7994	0.269245	6273	0.0392501	6858
KBTBD7	19197.5	9027	0.548057	4883	-0.856566	13966	0.926115	2971	0.542707	4546
APOL6	19197.6	9028	0.303192	6334	-0.982261	14382	2.58171	80	0.572424	4395
RWDD2B	19197.9	9029	-1.22815	14164	0.387098	5147	0.230813	6465	1.65029	953
PSG11	19199.2	9030	1.06606	2342	-0.305379	10736	-1.01004	12828	-0.51721	9505
MAN1A2	19199.6	9031	-1.58761	14928	0.223104	6439	0.944141	2891	0.0140168	6969
CXCL14	19201.1	9032	-1.14799	13933	0.0586119	7782	1.24057	1758	-0.418997	9023
SMOX	19202	9033	1.20965	1843	-0.663436	13086	-0.238506	9053	-0.659262	10175
DDA1	19202.4	9034	0.514819	5097	-0.377942	11250	-0.02103	7873	0.402235	5159
SAMD8	19202.4	9035	-1.62946	14985	0.379853	5188	0.466951	5210	0.499255	4749
GARNL3	19202.6	9036	-0.767621	12519	0.544522	4092	-0.592799	10869	-0.459907	9222
ACTR3	19205.1	9037	0.371862	5945	-1.02653	14526	1.94502	380	0.538461	4562
OPTC	19206.5	9038	-0.60092	11739	0.0853858	7565	0.441084	5351	-1.26644	12906
FUT9	19207.5	9039	-1.40668	14582	0.436469	4817	0.220151	6512	1.312	1740
PLIN4	19207.5	9040	-2.10711	15486	0.353829	5381	0.684001	4127	-0.610564	9950
LRRC4C	19207.9	9041	-0.372655	10506	0.168849	6877	-0.131146	8451	-1.82313	14690
SLC16A8	19209.1	9042	0.399556	5786	-0.00595321	8321	-0.942699	12501	0.149359	6348
STMN4	19209.6	9043	0.1707	7184	0.182495	6776	-1.17563	13443	-0.0387493	7210
PCGF1	19209.7	9044	-1.02923	13529	0.438399	4802	-0.0552444	8065	0.661847	4040
HMG20B	19210.8	9045	0.402482	5771	-0.0974774	9136	-0.610609	10965	0.343815	5425
SMARCA4	19211.1	9046	0.599638	4582	-0.332255	10942	-0.270789	9223	0.636169	4128
SPATA20	19211.2	9047	-0.928392	13172	-0.0398123	8621	1.41651	1269	-0.129713	7667
FNTB	19211.3	9048	-0.682106	12147	0.615146	3659	-0.883157	12252	0.803823	3484
NT5E	19211.4	9049	1.83806	510	-1.37448	15253	0.15866	6845	-0.58336	9830
JRK	19211.7	9050	0.383715	5867	0.0238015	8074	-1.02026	12862	-0.50881	9455
CNN3	19213.3	9051	0.0570046	7890	-0.505595	12166	1.14026	2108	0.107727	6558
SRRM4	19213.3	9052	-0.207287	9520	0.342366	5490	-0.950129	12541	-1.89768	14851
OR3A2	19213.5	9053	-0.595171	11707	0.680625	3314	-1.21044	13552	-0.901792	11334
DAZAP2	19214.2	9054	-2.37718	15611	0.482039	4492	0.381032	5662	0.757561	3657
CACNA1B	19216.1	9055	0.567213	4766	-0.0976857	9139	-0.92505	12420	-1.64544	14228
EVC	19217.9	9056	1.51249	1039	-0.358921	11117	-1.35529	14015	-2.30973	15467
CDK5R1	19221.5	9057	0.4537	5440	0.0258834	8059	-1.20205	13526	-1.74384	14492
PIK3AP1	19222.5	9058	0.0608418	7861	-0.39751	11394	0.779816	3646	0.583654	4344
TNFSF8	19223.7	9059	0.72786	3882	-0.640076	12964	0.247115	6385	-0.498175	9404
SMIM12	19224.1	9060	-1.14697	13928	0.41021	4985	0.103415	7166	-0.0413168	7226
PRX	19227.8	9061	0.909071	2983	-0.136089	9444	-1.48971	14432	-1.64644	14229
TMEM167B	19228	9062	-1.2549	14239	0.247889	6227	0.63906	4346	0.915266	3053
SUPT7L	19228.5	9063	-1.21444	14130	-0.0300873	8524	2.4654	105	1.30937	1754
RDH14	19229.5	9064	0.749349	3763	-1.04664	14592	0.819442	3450	0.188192	6170
CREG2	19230.8	9065	1.55749	958	-0.964664	14329	-0.0446495	8005	-1.40167	13439
RTCA	19232.1	9066	-0.593842	11701	-0.0565705	8769	0.884132	3149	1.38464	1545
SESN2	19232.5	9067	0.937085	2851	-1.11611	14768	0.619795	4435	1.95503	515
FAM186B	19233.1	9068	1.23843	1755	-0.451862	11806	-0.762712	11691	-1.78481	14603
ENTPD5	19234.3	9069	0.583774	4664	-2.04836	15693	2.70456	50	1.92879	540
HNRNPA0	19236.7	9070	-0.21237	9557	-0.278394	10544	0.953859	2853	-0.220765	8098
DGLUCY	19236.7	9071	-0.905428	13086	0.406992	5013	-0.112641	8352	1.17125	2185
PKHD1	19236.9	9072	0.786387	3579	-0.149101	9549	-1.15689	13388	0.119477	6497
HEATR5B	19237.5	9073	-0.879697	12982	0.58208	3849	-0.56383	10733	0.781947	3570
NIT2	19237.6	9074	-0.192961	9429	0.398521	5066	-1.20389	13531	2.43796	164
SFRP1	19237.7	9075	1.10058	2208	-0.957986	14306	0.271374	6258	-0.916719	11397
RNF181	19238.4	9076	-0.466283	11009	0.050469	7850	0.333996	5920	1.75506	780
LAMB2	19238.8	9077	-0.566892	11558	0.570967	3932	-0.96814	12632	-0.420723	9032
MIOS	19239	9078	-0.553432	11495	0.0829827	7584	0.36902	5729	1.8561	635
CASP8AP2	19243.5	9079	-0.330031	10258	-0.114265	9279	0.651064	4277	-0.137634	7698
TSPAN1	19244	9080	0.0262753	8073	-0.504088	12157	1.18928	1920	1.25296	1918
TNNT1	19244.8	9081	1.01604	2538	-0.110578	9244	-2.11104	15490	-1.35004	13249
HMGN4	19245.7	9082	-2.35571	15602	0.269591	6046	0.975558	2759	0.361259	5353
CACNA2D3	19247.1	9083	-1.14536	13925	0.945659	2008	-1.03682	12916	-1.05617	11992
CCL22	19250.7	9084	2.98916	19	-0.490948	12057	-1.26973	13750	0.308747	5599
TSPO2	19251.2	9085	0.34328	6093	-0.332609	10945	0.111573	7113	-0.882378	11241
CFAP65	19251.9	9086	-1.16534	13983	0.941181	2026	-1.00539	12807	-1.9552	14960
MAPK8IP2	19254.7	9087	1.3824	1341	-0.217981	10085	-2.37831	15626	-1.92318	14905
KLHL21	19255.2	9088	0.873727	3147	-1.23511	15035	0.799151	3540	0.338151	5452
PERM1	19256.8	9089	0.635514	4384	-0.563133	12494	0.19845	6624	0.279613	5735
RHBDD2	19257.6	9090	-0.8481	12841	1.13267	1384	-2.63814	15696	-0.851946	11087
TSSK6	19257.8	9091	-0.000361407	8220	0.333185	5563	-1.47093	14363	-1.53419	13907
PHACTR1	19258.1	9092	0.930783	2884	-0.244704	10282	-1.065	13028	-1.13059	12317
GCHFR	19259.5	9093	-2.04268	15443	0.756164	2909	-0.232709	9023	-1.98268	15003
RIC3	19259.6	9094	0.38385	5866	0.0198336	8118	-1.02228	12871	0.769762	3613
UBALD2	19261.4	9095	1.05819	2369	-0.590829	12668	-0.268358	9208	-0.554328	9686
C1QTNF12	19261.5	9096	-0.670673	12088	0.0745315	7641	0.538611	4807	-1.19441	12600
ACOX2	19262.1	9097	-1.67255	15060	0.445814	4751	0.311511	6053	-1.93282	14926
PLGRKT	19263.4	9098	-0.429712	10808	-0.348444	11047	2.38055	135	1.2965	1786
ZNF311	19265.1	9099	0.797841	3506	-0.635978	12939	0.120441	7055	0.354643	5378
TMEM126A	19265.6	9100	-0.367574	10482	-0.308542	10753	1.45984	1173	0.669286	4009
ZBTB40	19266.2	9101	0.558759	4815	-0.137678	9453	-0.791151	11844	-0.46172	9228
ANKS1B	19266.3	9102	0.670241	4198	-0.426585	11625	-0.152954	8575	-1.72903	14464
PHF6	19266.6	9103	-1.36347	14485	0.0777199	7621	1.36963	1395	0.585814	4331
SLC12A6	19268.4	9104	-0.52035	11294	-0.256395	10373	1.67655	734	0.362009	5350
FAXDC2	19269.2	9105	-0.955995	13268	0.46277	4629	-0.208032	8887	-1.09052	12136
GALNS	19269.6	9106	-1.55466	14866	0.817063	2565	-0.525417	10534	-0.833421	11006
DCHS2	19269.9	9107	0.230158	6831	0.219708	6469	-1.58483	14656	-1.44497	13597
MAP4	19274.1	9108	0.486311	5256	-0.38858	11334	0.0222641	7620	-0.0425166	7230
PPP2R2A	19274.2	9109	0.646402	4324	-0.455842	11836	-0.0445521	8004	-0.388534	8883
ACOT9	19274.3	9110	-0.617411	11820	-0.0151241	8404	0.754967	3757	-0.88592	11256
RIOX2	19275.3	9111	0.830404	3334	-0.633406	12930	0.0741965	7340	1.88081	595
ZNF518B	19276.6	9112	-1.13032	13881	0.42592	4886	0.041086	7524	-1.85699	14777
NCALD	19277.7	9113	-2.23631	15546	0.543443	4099	0.196989	6630	-1.03296	11892
RRM2	19277.9	9114	0.266638	6573	-0.474997	11967	0.6021	4514	-0.226564	8126
CEMIP	19278.5	9115	1.65883	763	-0.74606	13493	-0.422055	9979	0.118252	6506
TMPRSS15	19281.6	9116	0.0861193	7689	-0.104707	9195	-0.0845127	8219	-0.155355	7779
FHIP2B	19281.7	9117	-0.381698	10541	0.405671	5027	-0.845102	12085	-1.12588	12285
TM7SF2	19282.3	9118	0.0655298	7839	-0.164263	9657	0.110651	7119	0.365758	5328
LRRN4	19285.3	9119	1.06338	2350	-0.434119	11685	-0.652115	11164	-0.021701	7130
AWAT1	19285.9	9120	0.938135	2845	-0.217994	10086	-1.19654	13513	-0.472206	9278
FAM76A	19287	9121	0.422256	5643	-0.0568511	8774	-0.824249	11989	0.672407	4000
LPGAT1	19287.5	9122	0.100427	7605	-0.521559	12254	1.0411	2493	1.1183	2343
DPP10	19287.8	9123	0.484987	5261	-0.343855	11015	-0.089824	8250	-0.51242	9475
CREBBP	19287.9	9124	-0.756215	12466	-0.111848	9259	1.4408	1213	1.0327	2606
CWC22	19288.2	9125	-1.05789	13631	-0.0350987	8575	1.60522	842	0.205722	6089
PSD2	19288.2	9126	0.195739	7047	-0.161176	9638	-0.103843	8310	-0.190625	7931
ZNF460	19290.5	9127	-2.62551	15682	0.24987	6207	1.06043	2421	1.55724	1131
C12orf42	19290.6	9128	1.65495	768	-0.50417	12161	-0.951309	12546	-1.17615	12518
CADM3	19290.7	9129	-0.235539	9685	0.398938	5064	-1.12436	13267	-2.22892	15374
OTUD6B	19290.8	9130	-0.351746	10380	0.00879579	8202	0.271831	6254	1.77574	741
ATP9B	19291.6	9131	-0.169134	9288	-0.0511355	8722	0.15976	6836	0.062083	6765
GPN3	19292.3	9132	0.13001	7425	-0.177405	9766	0.0402202	7527	0.354079	5380
LAX1	19293.3	9133	-0.830232	12780	-0.00214304	8291	1.00986	2624	0.901509	3103
ZNF215	19295.8	9134	0.25257	6689	-0.239224	10236	0.0114011	7696	-0.299581	8442
TTC6	19297.8	9135	-1.19601	14068	1.05052	1646	-1.18993	13500	1.92771	542
PSMB2	19298	9136	0.448606	5479	-0.413489	11512	0.130566	7003	1.36372	1596
P2RX1	19298.8	9137	-0.546937	11449	0.0345016	7985	0.479445	5142	-0.21146	8041
MYCT1	19301.4	9138	-0.294667	10059	0.133495	7167	-0.17783	8720	-0.21881	8084
MCRIP2	19301.8	9139	0.619086	4477	-0.153849	9583	-0.861825	12151	0.164998	6275
SHARPIN	19303.4	9140	1.42267	1254	-0.317492	10817	-1.49213	14443	1.45822	1361
TRPM4	19303.4	9141	-0.379443	10527	0.280855	5961	-0.493794	10358	0.854924	3282
RADIL	19304.5	9142	0.295981	6370	-0.0450948	8666	-0.655926	11180	-1.80154	14648
HCST	19307.6	9143	-0.929214	13175	0.332953	5564	0.0806109	7304	0.140668	6386
ELOF1	19309.4	9144	0.0745831	7772	-0.658083	13057	1.65771	756	1.05744	2537
FGF22	19310.4	9145	0.285746	6430	0.235839	6335	-2.24888	15569	-0.354195	8721
CLOCK	19312.3	9146	-0.664971	12065	0.197772	6646	0.158954	6843	0.0168288	6959
ADRA2C	19312.7	9147	1.22935	1784	-0.240759	10253	-1.6381	14776	-1.4823	13719
FBXO4	19312.8	9148	-1.83106	15257	0.753885	2925	-0.302523	9363	-0.522337	9525
C15orf62	19314.3	9149	-1.708	15107	0.531987	4171	0.0976841	7196	-1.52626	13878
FYB2	19315.3	9150	0.350125	6057	0.0326804	8001	-1.03951	12926	-1.71446	14423
MAMLD1	19317.3	9151	0.510317	5123	-0.581944	12611	0.423907	5449	-1.1922	12591
PEX16	19321	9152	-0.205353	9506	0.2757	6002	-0.779236	11787	-1.18968	12580
AGO2	19321.2	9153	1.09562	2229	-0.886643	14074	0.160848	6832	1.11792	2344
MRPS31	19322.3	9154	-2.65618	15686	0.763628	2855	-0.209361	8896	2.14524	321
USP8	19322.6	9155	-1.44096	14650	0.537933	4130	-0.0339273	7950	0.986181	2803
ARIH1	19323.1	9156	-1.29189	14321	0.256193	6148	0.591806	4561	0.191029	6156
C3orf18	19324.3	9157	0.791087	3542	-0.0911329	9080	-1.5201	14507	-1.82633	14698
GPAA1	19324.6	9158	1.24989	1723	-1.15967	14878	0.316758	6029	0.0125724	6981
ERLIN2	19325	9159	0.0363243	8017	-0.289055	10614	0.484808	5111	-0.388899	8885
RBM46	19325.7	9160	-1.38532	14532	1.48053	635	-1.66093	14820	-1.0231	11859
FNDC7	19325.8	9161	0.412166	5713	0.164193	6908	-2.179	15536	-1.42995	13530
PSMC5	19326.4	9162	-0.0550309	8599	-0.294188	10653	0.667241	4199	-0.359298	8738
GPHB5	19326.6	9163	0.114554	7525	0.172386	6850	-1.067	13033	-0.58147	9821
GATA1	19326.7	9164	-0.0441561	8521	0.163527	6914	-0.710951	11473	-1.42216	13499
PRELID2	19328.5	9165	-0.300655	10089	0.143129	7079	-0.209891	8897	-1.03462	11902
FGF14	19331	9166	-0.281581	9976	-0.12091	9332	0.549528	4750	-0.585494	9845
ANKAR	19337.1	9167	-0.389121	10577	0.218546	6477	-0.302275	9362	0.124309	6472
FECH	19339.1	9168	-1.78766	15198	1.52189	573	-1.35067	14003	-0.12032	7614
TOM1	19339.5	9169	2.56275	78	-0.580804	12602	-1.00195	12791	-1.45105	13623
SEZ6L2	19342.2	9170	0.273054	6529	-0.0221204	8459	-0.700856	11419	0.303938	5618
PPARA	19344.2	9171	-0.700633	12232	0.58205	3850	-0.83097	12018	0.097536	6616
EAPP	19345.1	9172	-1.06363	13651	-0.0303761	8527	1.51734	1014	0.546289	4525
GTSF1L	19345.8	9173	1.43259	1224	-0.372068	11211	-1.29096	13813	-1.86485	14794
DDI2	19346	9174	0.297748	6359	-0.418644	11552	0.365005	5748	2.10489	361
TP53BP2	19346.8	9175	0.372816	5932	-0.319542	10833	0.0023634	7743	0.141545	6382
DOHH	19346.9	9176	0.0932197	7645	-0.0608794	8811	-0.255721	9143	-0.634067	10050
CRACR2A	19347	9177	0.938222	2844	-0.774861	13619	0.153768	6865	-1.20021	12624
MAST3	19348.6	9178	-1.4964	14765	0.381363	5182	0.352799	5819	-1.44551	13600
GATAD1	19354.1	9179	-2.39857	15618	0.935982	2042	-0.540533	10612	0.0390816	6859
POR	19354.8	9180	-1.32194	14400	1.18416	1246	-1.31605	13896	0.795754	3524
H3C11	19357.8	9181	1.17429	1947	-1.43126	15324	0.519508	4915	1.65379	943
WDR45B	19358.6	9182	-2.20332	15530	0.242464	6290	1.01403	2612	-0.358658	8735
RNF227	19360.5	9183	0.584682	4661	-1.30113	15139	1.38576	1357	-1.23666	12764
NAALADL2	19360.6	9184	-3.32571	15751	0.600902	3746	0.10313	7169	-0.00574125	7062
CDHR5	19361.2	9185	0.806741	3459	-0.375156	11232	-0.533755	10576	-2.17958	15310
ZFP42	19361.5	9186	0.46734	5368	-0.38586	11313	0.0146893	7666	0.242346	5912
TAS2R9	19364.6	9187	-0.483672	11120	0.697373	3211	-1.69026	14886	-1.92856	14916
LUC7L2	19367	9188	-2.73926	15702	0.358662	5350	0.671889	4180	-0.155134	7776
SSMEM1	19367.9	9189	1.37049	1374	-0.66239	13077	-0.439398	10065	-0.363702	8762
CATSPERG	19369.1	9190	1.16664	1973	-0.629803	12893	-0.341204	9555	-0.687998	10331
ARL6	19369.9	9191	0.17985	7145	0.013755	8164	-0.648093	11148	1.62177	1008
CEBPB	19370.7	9192	0.597737	4594	-1.22023	15018	1.2591	1705	-0.248134	8231
KLHDC1	19371	9193	-1.4462	14658	0.323974	5636	0.478446	5147	-0.11656	7594
WDR81	19372.8	9194	-0.0427811	8508	0.271253	6030	-1.12539	13273	-0.437689	9119
KCNC3	19374.1	9195	-0.0971596	8841	0.0695954	7695	-0.351706	9606	-0.65808	10168
FOXC2	19374.1	9196	0.187398	7101	0.28807	5895	-2.24517	15565	-1.36027	13291
ZNF254	19376.8	9197	-2.11564	15489	0.744394	2978	-0.237838	9049	1.14022	2283
MDK	19377.2	9198	-0.0753017	8721	-0.153594	9578	0.284565	6179	-1.41952	13490
ERCC8	19378.3	9199	1.07292	2320	-0.571364	12542	-0.375956	9744	-0.922683	11435
DENR	19379.7	9200	-0.844186	12824	0.0371614	7961	0.838251	3358	1.13037	2316
ZNF671	19380.7	9201	1.36929	1376	-0.377226	11243	-1.2225	13599	2.22963	263
GPR153	19380.7	9202	1.23359	1771	-0.509282	12188	-0.662613	11219	-2.23591	15384
BUD31	19381.1	9203	-2.27286	15564	0.551903	4038	0.144604	6919	0.6348	4137
MARCKSL1	19382.5	9204	0.698488	4049	-1.04318	14578	0.838289	3357	0.0343064	6876
INTS14	19382.7	9205	-0.848377	12843	0.37005	5257	-0.142627	8515	1.16713	2204
CLUAP1	19384.1	9206	-0.994894	13405	0.0382605	7951	1.02886	2547	0.854725	3285
CCKBR	19384.9	9207	-0.611523	11791	0.726336	3078	-1.41696	14211	-1.37153	13332
ARL6IP6	19385	9208	-0.335769	10286	-0.286717	10605	1.17742	1968	-1.51106	13819
MRPL33	19386.9	9209	-0.251042	9769	-0.41403	11515	1.5339	975	1.70626	861
TTPAL	19387.1	9210	0.648132	4315	-0.94697	14273	0.792914	3566	-0.301	8451
RRAS	19387.4	9211	-0.267295	9873	-0.0949906	9110	0.42665	5432	-1.23521	12756
PCDHB14	19390.4	9212	-2.37511	15609	0.873256	2319	-0.457165	10164	0.190588	6158
S100G	19392.4	9213	-1.37721	14517	1.09689	1503	-1.13534	13307	-0.560445	9712
FGG	19392.9	9214	2.29747	170	-0.349321	11052	-2.84709	15729	0.250619	5864
TMCO3	19394.5	9215	0.644385	4334	-0.561795	12485	0.13429	6977	-1.04261	11931
ZSCAN1	19394.6	9216	1.1258	2108	-0.400837	11419	-0.879595	12232	-0.660108	10180
PLBD2	19396.6	9217	0.208944	6979	-0.306237	10738	0.220512	6509	-0.867556	11176
AKT2	19396.7	9218	-1.65073	15032	0.458573	4655	0.21596	6535	0.613666	4206
NLK	19396.8	9219	-1.24585	14214	0.440617	4785	0.051648	7467	0.694495	3907
SLC6A11	19398.1	9220	0.158117	7263	0.210723	6552	-1.3835	14119	0.261215	5819
PCDH7	19398.5	9221	1.13037	2090	-0.232977	10188	-1.56746	14623	-0.662696	10196
SAMD14	19401.1	9222	-0.24111	9714	0.322728	5648	-0.899644	12318	-1.07394	12048
SNCB	19401.1	9223	1.65177	776	-0.611324	12796	-0.724419	11530	-1.33747	13199
HDDC3	19401.2	9224	0.688656	4109	-0.228043	10154	-0.778493	11779	-0.0107517	7086
MUC4	19402.5	9225	-0.20758	9524	-0.324639	10884	1.02449	2567	0.627397	4166
MEIOB	19404.3	9226	0.535248	4962	-0.300836	10700	-0.332303	9508	-1.47951	13709
ARHGAP1	19406.7	9227	-0.021242	8345	-0.519447	12242	1.27412	1676	-1.23781	12772
B3GNT6	19407.3	9228	0.226845	6860	-0.0834814	9013	-0.426517	10005	-0.624325	10007
PPP4R3A	19409.1	9229	-0.77322	12540	0.0194589	8122	0.803132	3516	1.58992	1059
YOD1	19409.5	9230	-0.487966	11145	-0.277289	10535	1.57108	909	0.132257	6427
TRAK2	19410.3	9231	-0.03944	8474	-0.486861	12033	1.19826	1897	-0.344364	8665
CST11	19411.3	9232	-0.352159	10381	0.410135	4989	-0.968659	12637	-0.365217	8768
GRIK1	19415.8	9233	0.0515852	7929	-0.568741	12525	1.24176	1752	0.205221	6092
PGM5	19416.8	9234	-0.603667	11751	0.716452	3116	-1.43328	14257	-2.80253	15688
SLC7A13	19418.3	9235	0.651121	4301	-0.715755	13343	0.427222	5427	-0.0679868	7337
SLC39A6	19419.2	9236	-0.399923	10643	0.0178277	8127	0.270857	6264	0.113369	6525
PITRM1	19422	9237	0.619332	4476	-1.27292	15093	1.21968	1830	-0.528397	9555
ZNF283	19422.9	9238	-0.755285	12462	0.0101733	8192	0.802813	3521	-0.093074	7482
CMPK1	19424	9239	-0.210138	9536	-0.379338	11263	1.21037	1865	0.171627	6242
NOCT	19424.6	9240	2.49147	101	-2.00308	15681	0.125846	7024	-1.00835	11808
IL7	19424.7	9241	-0.336872	10294	0.117596	7311	-0.109855	8341	-1.71698	14427
ANPEP	19425.2	9242	-0.421393	10755	0.158908	6951	-0.114982	8366	-0.730402	10541
PPP1R21	19426.3	9243	0.812165	3426	-0.778192	13634	0.290957	6148	1.21297	2050
CST8	19428.6	9244	0.934099	2868	-0.399641	11406	-0.663568	11225	-0.635583	10058
BNIP1	19429.1	9245	1.7325	650	-0.698758	13250	-0.59806	10896	1.13007	2318
SPINK5	19431.4	9246	-1.49172	14750	0.571802	3928	-0.1213	8401	-0.704627	10400
CA2	19431.8	9247	-0.122271	8991	0.145615	7058	-0.56177	10720	1.18845	2125
USP42	19432.7	9248	0.254174	6679	-0.49724	12103	0.62965	4397	-1.7	14375
RUNDC3B	19433.4	9249	1.01554	2541	-0.514839	12218	-0.453904	10151	-0.366576	8774
SLC26A8	19433.5	9250	-0.623311	11856	0.413224	4962	-0.53869	10602	-1.07876	12065
RAB3C	19433.9	9251	0.363803	5975	0.0280934	8042	-1.10277	13193	0.0144263	6968
RETREG2	19437.4	9252	0.945486	2807	-0.64851	13011	-0.0907494	8256	-0.103982	7540
ZNF606	19437.4	9253	-1.463	14692	0.030772	8017	1.71873	665	1.05617	2543
TRPC3	19437.9	9254	-0.489214	11153	-0.12694	9369	0.87548	3185	-1.65907	14282
CST9L	19438.9	9255	1.65123	778	-0.468795	11930	-1.12012	13258	-1.85042	14760
MYOZ3	19439.5	9256	-0.41296	10724	0.643858	3494	-1.76917	15059	-1.81404	14673
ETV2	19439.9	9257	-0.0304402	8407	0.0883541	7535	-0.551399	10665	-1.04006	11920
TRIB2	19440.7	9258	0.212681	6958	-0.408619	11472	0.465007	5218	-1.69823	14372
SELENOP	19440.8	9259	-1.17691	14013	0.135	7149	0.848824	3314	-2.01811	15063
LRRC56	19443.2	9260	0.571946	4738	0.0504917	7849	-1.98963	15366	0.0541608	6797
IRX5	19448.1	9261	0.0146953	8135	-0.360176	11127	0.669188	4194	-0.887194	11263
UTS2R	19448.6	9262	-1.32892	14414	0.857357	2384	-0.796473	11876	-1.12244	12277
MAFK	19448.8	9263	-1.06183	13643	0.400096	5057	-0.0207303	7870	-0.679021	10291
IL12RB2	19449	9264	-0.288907	10020	-0.465006	11896	3.76889	2	0.401392	5163
ADGRE3	19450.9	9265	0.777879	3630	-0.709659	13307	0.217563	6527	-1.29083	13012
CA14	19452.7	9266	-0.663371	12059	0.796756	2665	-1.62417	14745	-0.951083	11558
IRF8	19453.8	9267	0.706795	4002	-0.547053	12403	0.00620909	7727	-0.724617	10504
ATP12A	19454	9268	0.573162	4730	-0.032765	8554	-1.36448	14048	-0.524987	9539
SLC38A10	19456	9269	0.492055	5218	-0.00287344	8302	-1.29523	13830	-0.843424	11058
GYPC	19456.2	9270	0.988347	2653	-0.364017	11155	-0.841128	12069	-0.384016	8856
FKBP3	19457.1	9271	-0.0525472	8588	-0.466868	11914	1.15557	2050	0.295841	5650
LRP6	19458.2	9272	-1.04792	13602	0.480315	4502	-0.23088	9010	0.0699873	6731
BCL2L1	19459.5	9273	-0.0121148	8291	-0.139997	9470	0.103608	7164	1.0096	2709
SCMH1	19459.8	9274	-0.921039	13149	0.543357	4101	-0.508108	10435	-0.908734	11362
FMO3	19460.2	9275	-0.517029	11281	0.132732	7177	0.0903506	7241	-0.0780059	7391
PIAS1	19460.6	9276	-0.601542	11745	0.0248389	8062	0.526107	4877	0.183785	6190
ANTKMT	19461.3	9277	0.920909	2924	-0.700594	13260	0.0163537	7656	-0.0546877	7288
COL11A1	19462.2	9278	1.16316	1983	-0.831373	13873	-0.015467	7842	-1.54158	13929
XXYLT1	19462.4	9279	0.101435	7597	-0.0934046	9099	-0.207408	8882	-0.620119	9988
CYTH4	19463.7	9280	0.777329	3633	-0.570718	12538	-0.0475234	8020	0.0596161	6779
MISP	19464	9281	0.410559	5722	-0.587223	12643	0.539055	4804	1.59851	1045
BEX4	19464.9	9282	0.0173648	8123	-0.0680343	8870	-0.151071	8566	0.00278502	7031
FABP6	19465.3	9283	-2.65993	15687	1.45708	670	-1.14815	13353	0.816673	3432
RAP2A	19467.4	9284	0.594892	4610	-0.865221	13991	0.73947	3834	0.039377	6856
CNOT1	19467.7	9285	-1.60342	14952	0.300865	5804	0.584194	4586	0.575998	4379
LIMK2	19470	9286	1.03694	2466	-0.494811	12083	-0.536252	10588	-0.384181	8857
HES5	19470.1	9287	0.671504	4185	-0.0567449	8771	-1.49567	14450	-1.31167	13098
EXTL1	19470.7	9288	0.0720212	7792	0.300831	5806	-1.70447	14923	-0.705538	10409
FCER2	19473.2	9289	-0.0336583	8432	0.24449	6266	-1.08864	13123	-2.13263	15235
ATPAF1	19473.8	9290	-0.77779	12560	-0.141907	9489	1.52651	993	1.05922	2528
CABIN1	19476.8	9291	0.277094	6494	-0.787493	13679	1.25046	1730	0.1937	6139
CCDC50	19478.7	9292	-0.0483574	8559	-0.0869074	9046	0.0214322	7626	1.00763	2721
KRT4	19478.9	9293	-1.91753	15330	0.59664	3778	-0.0326905	7942	0.237025	5940
DNAJC13	19479.4	9294	-1.29292	14330	0.0560311	7805	1.27469	1674	1.21226	2055
ARID5B	19479.5	9295	-0.234342	9676	-0.0705821	8890	0.261614	6314	1.10903	2365
LRRC4	19480.3	9296	-0.104549	8877	0.354063	5378	-1.41162	14195	-2.8024	15687
DPEP2	19480.8	9297	1.10923	2169	-0.470493	11938	-0.683258	11315	0.0303776	6898
KLHDC8B	19480.9	9298	0.769887	3669	-0.353247	11076	-0.577772	10801	-0.717277	10467
MAJIN	19481.1	9299	0.705282	4010	-0.0387204	8611	-1.74998	15030	-2.83547	15703
BPNT2	19483	9300	0.0905222	7668	-0.449982	11789	0.775603	3667	0.549374	4509
CBFB	19483.8	9301	-0.661173	12047	-0.0636581	8834	0.915603	3007	-0.021342	7127
FAM163B	19484.2	9302	0.445914	5489	-0.0679961	8869	-0.921619	12407	-1.17646	12519
HAUS5	19484.3	9303	-0.28929	10024	-0.258232	10388	0.929925	2952	0.411648	5101
NRL	19485.2	9304	-1.01517	13479	0.929521	2069	-1.31782	13899	-2.00508	15040
TNNI3	19485.5	9305	1.83234	520	-0.414866	11521	-1.51967	14503	-0.991364	11733
GAS2L1	19486.3	9306	1.27972	1634	-0.757858	13544	-0.232653	9022	-1.60145	14100
BRIX1	19486.4	9307	-0.658742	12039	-0.22773	10149	1.8383	505	0.140262	6388
SAMD11	19486.7	9308	1.10477	2186	-0.225458	10137	-1.62507	14751	-1.08926	12130
SEC24D	19487.5	9309	-0.868354	12934	-0.157679	9614	2.14058	240	0.909512	3081
SORL1	19488.8	9310	-0.0210243	8344	-0.0263252	8495	-0.230951	9011	0.15708	6319
MUC6	19489.6	9311	0.66167	4241	-0.486826	12032	-0.0723678	8161	-1.42463	13507
LZIC	19489.8	9312	0.933101	2874	-0.179833	9784	-1.49186	14440	1.17927	2148
BAG6	19490.1	9313	0.87915	3121	-0.659546	13062	-0.00939139	7806	0.918189	3039
SOX6	19493.1	9314	0.393594	5814	-0.0763586	8941	-0.785429	11817	-2.34274	15499
MID1	19494.4	9315	0.681405	4134	-0.99264	14429	0.760678	3734	0.279123	5738
C10orf53	19495.4	9316	-0.434524	10832	0.515325	4294	-1.18482	13478	-1.41253	13477
BTLA	19496.5	9317	-0.296695	10066	0.385499	5157	-1.04169	12933	-1.19251	12592
PLIN3	19496.8	9318	1.20921	1846	-0.443438	11751	-0.867211	12170	-1.0075	11801
PROSER3	19498.9	9319	-0.971605	13330	-0.0978812	9141	1.76683	596	1.21373	2047
SUMF2	19499.4	9320	-0.870011	12938	0.174536	6832	0.395415	5585	-0.22379	8110
CLRN3	19499.6	9321	0.171813	7179	0.225629	6416	-1.60315	14695	-1.56546	14000
GATA6	19499.9	9322	0.596889	4598	-0.477215	11980	-0.00208838	7765	-1.17223	12500
PAQR9	19500.3	9323	0.117129	7509	0.176499	6816	-1.1785	13454	-8.59843e-05	7038
SPOCK3	19500.5	9324	-1.06817	13668	0.779734	2759	-0.903838	12334	-1.83033	14703
NDUFA10	19500.7	9325	0.224778	6873	-0.0815311	8989	-0.466393	10211	1.03037	2615
VSTM4	19501.8	9326	-0.796056	12642	0.889774	2247	-1.65083	14798	-1.89899	14854
DUT	19502.8	9327	-0.144672	9141	0.253379	6180	-0.900596	12321	1.23691	1972
HEMGN	19503.3	9328	0.155519	7275	0.0696011	7694	-0.852867	12116	-2.33233	15489
CWF19L2	19504.3	9329	-1.1616	13972	-0.077675	8956	2.82023	34	-0.293302	8415
MAT2A	19504.8	9330	-1.31815	14392	0.0360056	7969	1.39807	1319	0.788777	3547
TMED5	19505.4	9331	0.169983	7190	-0.432447	11672	0.577049	4624	1.7318	820
SLC35F1	19506.8	9332	0.729532	3868	-0.164359	9658	-1.12694	13279	-2.26232	15410
SPATA25	19506.9	9333	-1.02354	13512	0.367526	5277	0.00138444	7749	-0.42656	9063
RTN4R	19510.9	9334	1.12984	2092	-0.425036	11609	-0.852665	12114	-0.93118	11481
PPM1A	19513.6	9335	-1.39328	14548	0.510317	4318	-0.0622446	8103	-0.378982	8830
COPS9	19513.9	9336	1.00556	2579	-1.28509	15115	0.560504	4702	0.711646	3835
KLHDC8A	19514.1	9337	1.3277	1491	-0.279404	10553	-1.73795	15010	-2.11909	15214
UBAC2	19514.8	9338	-0.86723	12931	0.710759	3146	-0.97874	12684	1.85707	630
SLC25A45	19516.2	9339	0.277109	6493	-0.818158	13821	1.32181	1535	-0.45751	9215
CDK4	19517.3	9340	0.365612	5970	-0.194715	9882	-0.391596	9836	0.760962	3645
MICAL1	19521.5	9341	-1.5599	14874	0.580921	3863	-0.143272	8519	-1.07416	12051
COMP	19525.9	9342	0.165032	7214	0.196878	6654	-1.42735	14239	-2.0334	15095
ARL5B	19528.4	9343	0.25321	6686	-0.560597	12480	0.73647	3848	1.11488	2352
IL21R	19529.9	9344	0.772664	3655	-1.5329	15426	1.02121	2584	-0.038746	7209
MGAT4D	19532.9	9345	0.355792	6024	-0.0211851	8455	-0.947081	12521	-1.27681	12951
UPP2	19533.7	9346	0.474208	5322	0.00929347	8198	-1.35827	14028	-1.30764	13079
PSMB1	19534.3	9347	0.558525	4820	-0.789564	13684	0.658298	4247	0.878512	3188
RND3	19534.8	9348	0.0977354	7619	-0.671567	13121	1.41105	1286	0.19233	6148
FILIP1L	19536.4	9349	-0.436639	10843	-0.0263512	8496	0.413926	5493	-0.953678	11568
VIPAS39	19536.5	9350	-0.273213	9917	0.119348	7295	-0.254051	9130	1.78923	724
IFI16	19537.2	9351	-0.767483	12517	0.201204	6618	0.187185	6675	-1.06249	12013
LANCL1	19538.8	9352	-0.214851	9573	0.32608	5621	-1.01198	12837	-0.719354	10482
TMEM14C	19539.2	9353	-0.74514	12419	-0.0337141	8561	0.895345	3099	0.84911	3303
ACSM5	19539.8	9354	1.50437	1056	-1.14411	14831	0.0459568	7494	-0.402824	8949
PPP6R3	19540.3	9355	-1.29245	14326	0.0789522	7613	1.12559	2164	-0.0183611	7114
MOGAT3	19541.3	9356	-0.297615	10076	0.410155	4988	-1.14028	13328	-1.19795	12615
RAB3GAP2	19541.5	9357	-0.241616	9717	-0.333061	10946	1.0575	2436	1.71796	840
PITHD1	19543	9358	1.28833	1607	-0.528902	12288	-0.736806	11575	1.0044	2730
MAF1	19543.5	9359	0.888253	3083	-0.756327	13533	0.119781	7061	1.26183	1884
SERPINE1	19543.6	9360	0.988445	2652	-0.562276	12490	-0.36424	9681	0.218184	6036
RAD21L1	19545.3	9361	1.17503	1943	-0.370258	11197	-1.10096	13184	-1.11422	12239
BPIFA2	19546.1	9362	1.66617	745	-0.595095	12697	-0.835296	12042	-0.0607824	7314
CSPP1	19547.5	9363	0.473762	5324	-0.875683	14029	0.945755	2884	1.01948	2668
CLCN7	19548.1	9364	-1.8133	15242	0.902576	2191	-0.667708	11241	1.88571	586
SUSD6	19549.6	9365	-0.0174535	8322	-0.289203	10616	0.488276	5097	0.202251	6100
ZNF362	19550.7	9366	-0.291536	10042	0.440152	4786	-1.27856	13782	1.21419	2042
ARMC2	19554.8	9367	-0.339445	10306	0.0599483	7772	0.0120007	7690	-0.79917	10875
TIMM13	19558	9368	-0.771767	12533	-0.156796	9604	1.5342	973	0.867017	3234
RPRML	19558.9	9369	0.927495	2898	-0.761724	13562	0.0809097	7302	-1.48306	13723
NUP54	19559.4	9370	-0.854388	12872	0.503702	4354	-0.526868	10541	1.04091	2580
FBXL19	19559.9	9371	0.0693801	7816	0.0642023	7737	-0.691019	11361	0.136463	6407
GABRA3	19560.2	9372	0.315566	6265	-0.610699	12790	0.721784	3923	-0.832674	11002
SLC28A1	19560.8	9373	0.811464	3435	-0.267494	10466	-0.934467	12460	-2.28667	15437
P3H4	19560.8	9374	0.778904	3625	-0.608476	12780	0.000362261	7754	-0.942586	11521
LGSN	19561	9375	0.236773	6794	-0.0923229	9089	-0.473964	10249	-2.19002	15326
DEPTOR	19561.1	9376	0.238968	6779	-0.330478	10929	0.174593	6747	1.66043	939
ELSPBP1	19564.8	9377	2.16653	240	-0.461015	11874	-1.47547	14383	-0.747948	10638
CCDC18	19564.9	9378	0.360681	5996	-0.922717	14191	1.28624	1637	0.249427	5872
LARP6	19565.3	9379	0.863968	3191	-1.00358	14466	0.475368	5160	-0.511595	9471
TMSB15A	19567.3	9380	1.05589	2385	-0.453548	11820	-0.697271	11395	-1.13082	12321
GNB2	19569.6	9381	-1.12661	13864	0.409731	4994	-0.0255662	7903	-0.487298	9342
ITGA2B	19569.8	9382	0.265855	6580	-0.013586	8396	-0.803151	11902	-1.07325	12042
ACYP2	19570.3	9383	-0.100041	8857	-0.197242	9903	0.368761	5730	0.94749	2938
PCDHB10	19571.2	9384	-1.12755	13869	0.237246	6328	0.442159	5344	-2.07244	15137
TMEM126B	19572	9385	-1.01692	13489	-0.0765679	8946	1.58769	880	0.821852	3411
C19orf25	19572.7	9386	-0.173499	9311	0.163187	6917	-0.577544	10798	0.0311972	6892
DNAJC11	19573	9387	0.254686	6675	0.0305219	8019	-0.939426	12493	1.74146	800
PPP2R5E	19573.3	9388	-0.703671	12245	0.166087	6893	0.200793	6610	1.48949	1294
PGD	19573.4	9389	1.80094	563	-1.00781	14477	-0.218642	8948	0.444438	4983
DENND6B	19573.7	9390	0.0592011	7872	-0.355151	11091	0.525594	4883	-2.16735	15289
NIPSNAP3B	19573.8	9391	0.604366	4554	-0.285071	10588	-0.545411	10636	-1.41106	13472
TXLNG	19574.6	9392	0.0816405	7719	-0.508001	12179	0.911823	3022	0.911866	3071
ABCB1	19575.5	9393	-0.577594	11619	-0.12141	9336	0.957141	2839	-1.49104	13744
PDRG1	19575.5	9394	0.565834	4775	-0.207038	9995	-0.708126	11456	-0.272099	8329
GTF2F2	19577.3	9395	0.638093	4367	-0.50639	12172	-0.0219935	7879	1.2986	1779
TOB2	19577.5	9396	-0.753141	12449	-0.110132	9243	1.22335	1823	0.846154	3309
NRIP3	19578.9	9397	-1.12591	13858	0.341526	5496	0.13642	6968	0.509477	4693
ETV3	19579.2	9398	0.371958	5944	-1.16014	14880	1.90716	420	-0.725067	10510
ZZZ3	19579.4	9399	-0.754288	12455	-0.110771	9245	1.22551	1814	0.637199	4124
SEL1L2	19579.6	9400	-0.623235	11855	0.843054	2446	-2.706	15702	-2.13687	15242
GABARAPL2	19580.7	9401	-0.316229	10175	-0.326057	10899	1.18334	1940	-0.243897	8212
EIF1AX	19580.8	9402	-0.361481	10436	-0.290158	10624	1.1447	2090	0.566162	4419
CPA5	19582.6	9403	-0.257699	9815	0.339884	5507	-1.00157	12790	-2.07981	15159
CDH5	19583.8	9404	-1.18769	14049	0.469664	4580	-0.131708	8456	0.0988823	6610
CMTR1	19585.6	9405	-0.407851	10692	0.0941186	7490	0.00465508	7732	0.0409432	6844
UROC1	19585.9	9406	-0.198805	9467	-0.113556	9273	0.304912	6086	-0.86095	11143
CCDC63	19586	9407	-1.32883	14413	0.885741	2272	-0.909349	12355	-1.16545	12466
TP53TG5	19586.5	9408	0.828717	3344	-0.26652	10459	-0.972217	12654	1.40147	1499
SLFN5	19588.2	9409	-1.13296	13889	0.0453091	7889	1.07695	2358	-0.63679	10065
TTC30B	19593.5	9410	-1.55291	14864	1.00098	1818	-0.959108	12588	-1.6538	14255
NABP1	19595.5	9411	0.258377	6641	-0.214136	10057	-0.170473	8682	-1.69209	14358
TMEM72	19595.7	9412	-0.354525	10393	0.360561	5334	-0.89778	12312	-1.22332	12715
ZNF133	19595.8	9413	-1.83753	15264	1.38432	793	-1.34339	13978	0.0890732	6644
ARSL	19600.5	9414	0.332641	6160	-0.264613	10446	-0.163303	8641	-1.7544	14525
SCAF1	19600.7	9415	1.31287	1528	-0.273949	10511	-1.86862	15203	-0.666426	10221
GRAMD2B	19602	9416	0.456831	5412	-0.694963	13223	0.627251	4405	2.46446	150
GTF2F1	19604.4	9417	-0.742752	12409	0.215761	6506	0.102096	7174	0.635564	4133
LMNTD1	19605.8	9418	-0.361434	10435	-0.0380505	8604	0.320668	6008	-0.406361	8964
PYY	19606.4	9419	0.0524837	7921	0.344167	5478	-2.37136	15625	-1.34648	13234
MTSS1	19608.8	9420	-0.472595	11046	0.38806	5140	-0.776335	11766	1.44814	1379
ZNF250	19610.2	9421	1.81513	546	-1.21446	15008	-0.0481536	8026	-1.24307	12801
SULT2B1	19610.6	9422	0.255251	6669	0.138411	7126	-1.44313	14284	0.299171	5640
GALP	19611.4	9423	1.98145	360	-0.74543	13490	-0.660071	11204	-1.10916	12217
FICD	19611.6	9424	0.679745	4141	-0.56261	12491	0.0154968	7660	-2.31487	15468
DNAJC22	19612.2	9425	0.15421	7281	-0.266051	10455	0.125344	7028	-1.31573	13116
ACOXL	19612.8	9426	-0.520174	11293	0.264317	6081	-0.353054	9615	1.37557	1569
NLRP11	19615.7	9427	-0.196602	9452	0.249364	6212	-0.83252	12027	1.73478	816
FCRL2	19617.5	9428	-1.8693	15294	0.825978	2524	-0.55021	10661	0.588752	4321
KLK5	19617.6	9429	0.256881	6651	0.0476825	7865	-1.03391	12908	-0.757722	10684
CLVS1	19620.7	9430	-0.342992	10322	0.465768	4611	-1.30237	13847	-1.25795	12871
IMPA1	19620.8	9431	0.201268	7018	-0.53539	12328	0.738619	3837	0.301317	5630
PZP	19620.9	9432	-1.52237	14816	0.587157	3827	-0.203549	8862	0.312463	5579
NAGS	19621.3	9433	0.237498	6789	0.0408191	7924	-0.961381	12603	-0.829273	10983
PTS	19621.5	9434	-0.185896	9383	-0.146824	9528	0.359777	5787	0.66679	4019
FKBP1B	19622.5	9435	-1.11001	13825	0.0690184	7700	0.947507	2878	-0.776325	10766
DBI	19624.2	9436	0.578407	4698	-0.712883	13328	0.457453	5277	0.254071	5844
GSR	19624.6	9437	0.744876	3790	-0.514225	12213	-0.178329	8724	-0.142177	7711
PDS5A	19624.7	9438	-1.80017	15221	0.15396	7003	1.11724	2202	0.471209	4870
STN1	19624.7	9439	-1.07589	13693	0.898672	2219	-1.21375	13570	-0.337948	8636
UTP3	19626.7	9440	-0.595985	11711	-0.141645	9486	1.03677	2517	0.57791	4371
PRKACG	19627.8	9441	-0.168867	9285	0.158858	6952	-0.593681	10874	-0.87418	11206
ABI1	19630.2	9442	-0.460962	10981	-0.244813	10283	1.15544	2051	-0.149972	7749
ZNF391	19631.8	9443	0.550374	4864	0.0419219	7916	-2.03421	15417	-0.52607	9545
ARHGEF10L	19631.9	9444	-0.902402	13075	0.847309	2434	-1.36799	14064	1.00819	2718
PRAMEF11	19632.2	9445	0.158283	7259	0.0232725	8084	-0.752063	11639	-0.096934	7507
PIGC	19632.4	9446	0.669694	4206	-1.62834	15510	1.22274	1824	0.243003	5909
HTRA1	19632.5	9447	-1.40053	14566	0.0506781	7846	1.31744	1548	-1.2416	12791
COLEC11	19632.7	9448	-0.815453	12717	0.420997	4918	-0.389912	9825	-2.12143	15216
UBASH3A	19633.7	9449	1.46864	1148	-0.320774	10846	-1.83976	15173	-0.219873	8092
UCN3	19634.5	9450	-0.130938	9041	0.337895	5524	-1.3419	13974	-1.94459	14947
IMMP1L	19635.1	9451	-0.95895	13277	-0.00156857	8287	1.024	2569	-1.09061	12137
KIFC1	19637.8	9452	1.77655	588	-1.05025	14605	-0.189126	8790	0.301045	5633
EIF3G	19638.4	9453	-1.04532	13592	0.632461	3564	-0.652746	11166	1.30048	1777
PKMYT1	19639.5	9454	0.961566	2754	-0.914091	14160	0.219158	6519	0.566737	4417
FLVCR1	19641.8	9455	-1.34856	14455	0.332192	5571	0.305532	6083	1.28654	1819
PSD	19641.8	9456	-0.252019	9780	-0.0292133	8516	0.099086	7191	-0.899041	11324
CRACDL	19642.6	9457	0.0847626	7694	-0.244093	10277	0.160982	6831	0.174986	6230
ACTL6B	19642.9	9458	-0.00264168	8232	0.0674226	7707	-0.612861	10977	-1.15193	12416
CFAP44	19644.7	9459	0.380062	5891	-0.393416	11368	0.072443	7348	1.51206	1233
PACRGL	19644.8	9460	-1.11442	13832	0.598544	3765	-0.509176	10447	1.68305	902
CCDC54	19645.1	9461	-0.839964	12808	0.935313	2049	-1.87248	15212	-0.920861	11424
SHC3	19649.4	9462	0.990576	2645	-0.441498	11738	-0.686848	11334	1.62795	998
CA10	19649.5	9463	0.481988	5276	-0.0215103	8456	-1.29351	13822	-0.785328	10810
C8A	19649.7	9464	1.36368	1391	-0.300093	10693	-1.82087	15146	-1.30576	13072
MICALL2	19649.7	9465	-0.864767	12920	0.217191	6491	0.212025	6552	0.0823567	6675
CAST	19651	9466	-1.43187	14625	0.347925	5437	0.298267	6112	0.418783	5074
ITPK1	19651.4	9467	0.763294	3709	-0.421806	11587	-0.444265	10091	0.0282633	6912
ACAT2	19651.7	9468	0.575405	4716	-0.45863	11856	-0.0656319	8123	0.746395	3705
ZNF354B	19652.4	9469	-0.629015	11881	0.154192	6999	0.115519	7084	-0.732603	10554
ADGRD1	19653.9	9470	0.791369	3539	-0.580299	12599	-0.12177	8403	-1.71007	14417
TLL2	19655.8	9471	0.870403	3160	-0.125147	9359	-1.82861	15159	-0.911838	11372
PHETA1	19656.3	9472	0.740025	3815	-0.104044	9187	-1.53531	14544	-1.81118	14671
RIMS3	19657.2	9473	0.953262	2787	-0.5046	12163	-0.487878	10330	-2.02319	15074
NUBPL	19657.6	9474	-2.55939	15664	0.264813	6076	0.829681	3401	0.732971	3752
ITPKC	19657.7	9475	0.0944149	7638	-0.187786	9832	-0.00729917	7793	0.825623	3399
LMTK3	19657.8	9476	-0.0760121	8726	-0.132114	9412	0.125556	7027	-2.11887	15213
CLK4	19657.9	9477	-1.80952	15236	0.715641	3123	-0.362482	9675	-0.542384	9623
PRDM16	19659.8	9478	0.540519	4929	0.0591909	7776	-2.43809	15645	-0.332116	8601
CEP63	19659.9	9479	-0.730315	12363	0.234255	6345	0.016435	7655	1.33556	1672
PSG3	19660.3	9480	0.873956	3146	-0.430181	11661	-0.573708	10779	0.794446	3530
SLC51A	19661.8	9481	-0.918136	13142	0.137461	7132	0.500579	5027	0.367775	5319
RAB11FIP3	19662.9	9482	2.21981	205	-0.580348	12600	-1.11491	13231	1.23814	1964
MUSK	19663.9	9483	0.19651	7043	0.135604	7147	-1.28998	13806	-1.20601	12645
TRPC4	19667.1	9484	0.481986	5277	0.0173148	8134	-1.50447	14471	-0.659426	10176
MYLK2	19668.8	9485	0.962657	2743	-0.491813	12061	-0.540308	10611	-1.07383	12047
MRPL45	19673.2	9486	0.285946	6428	-0.447396	11775	0.347437	5848	0.448558	4959
BCL11B	19676.3	9487	0.202167	7011	0.177377	6807	-1.52974	14527	-0.975562	11654
LOX	19677.5	9488	0.236738	6795	-0.253798	10355	-0.0517271	8046	0.529583	4610
ODAPH	19679	9489	1.02068	2519	-0.251035	10330	-1.4375	14269	0.484433	4812
PIF1	19679.7	9490	0.803755	3473	-0.520451	12248	-0.270101	9220	-0.978349	11671
BCAR1	19680.9	9491	0.594856	4612	-0.245612	10289	-0.686533	11330	-0.660197	10181
ARL4C	19681.4	9492	2.18366	232	-1.15264	14859	-0.210785	8901	-0.0880976	7453
ZMYND11	19681.7	9493	-0.278039	9953	-0.253287	10347	0.80424	3511	-0.225634	8122
EFHD2	19682.4	9494	0.861422	3210	-1.34437	15211	0.719947	3930	0.716007	3816
PEBP1	19682.5	9495	0.0655549	7837	-0.40805	11468	0.622609	4420	2.33914	210
NOVA2	19683.1	9496	1.07869	2294	-0.320401	10840	-1.23032	13625	-0.784174	10801
ABCF1	19684.4	9497	0.915813	2947	-1.3658	15241	0.65605	4256	0.438825	4997
ADCY2	19684.9	9498	0.404833	5756	-0.566298	12512	0.426933	5429	-1.17041	12491
FADD	19685.6	9499	0.572904	4733	-0.129024	9389	-1.02913	12888	1.50039	1269
CACNA1I	19686.4	9500	0.883674	3105	-0.553673	12437	-0.310659	9402	-0.118411	7606
PIERCE1	19687.6	9501	0.727166	3887	-0.463614	11887	-0.294578	9329	0.549724	4505
NCR1	19688.5	9502	0.760444	3719	-0.293066	10648	-0.814489	11946	-0.514182	9486
SLC5A5	19690.1	9503	1.00001	2601	-0.263594	10437	-1.33962	13967	-0.539994	9609
NOXA1	19690.6	9504	-1.20954	14112	0.606051	3724	-0.466245	10209	-2.15482	15269
ATG3	19691.2	9505	-0.21	9534	-0.338715	10985	0.940744	2912	1.70832	857
GOPC	19692.6	9506	-0.00837135	8264	0.202105	6611	-1.08876	13125	0.101838	6596
KCNJ1	19695.3	9507	1.0157	2540	-0.384868	11297	-0.924071	12418	-0.11336	7576
RAB11FIP5	19696	9508	0.859033	3222	-0.629091	12890	-0.11808	8384	-2.02852	15086
WWC3	19697.3	9509	0.164113	7221	-0.803577	13761	1.54791	946	-1.37554	13346
CYP3A4	19698.1	9510	0.30152	6345	-0.553893	12441	0.552247	4740	0.114634	6520
MYCBPAP	19699.9	9511	-0.193664	9432	0.475156	4547	-2.02293	15406	-3.23712	15740
RNF126	19700	9512	0.448782	5477	-0.543924	12387	0.302055	6100	-1.11451	12240
CSNK2A2	19704.2	9513	-1.34235	14439	0.445848	4750	-0.00774616	7798	1.10589	2379
ZNF429	19706.7	9514	-0.581602	11642	0.164527	6905	0.00858407	7713	-0.643588	10098
SLC5A1	19709.7	9515	0.716594	3943	-0.428306	11646	-0.377059	9752	-2.25938	15408
MUS81	19709.9	9516	-0.251853	9778	-0.432519	11673	1.41438	1278	0.752689	3679
PDCD5	19710.2	9517	0.100306	7607	-0.0508763	8721	-0.439411	10066	0.190791	6157
DUSP22	19712	9518	-0.329235	10255	-0.309106	10759	1.08044	2344	-1.1502	12404
ANAPC13	19712.7	9519	0.277061	6495	-0.619653	12838	0.746316	3791	0.479094	4832
ASCL2	19712.9	9520	1.72708	659	-0.481685	12006	-1.29041	13809	-0.285846	8381
FDX1	19713.1	9521	-0.551153	11481	-0.230232	10176	1.26767	1693	1.62866	995
ETV1	19713.9	9522	-0.355354	10397	0.350039	5410	-0.91704	12387	-1.83398	14712
NAT8	19715.9	9523	-0.350732	10375	0.388898	5132	-1.04622	12955	0.156687	6321
PMP2	19717	9524	-0.653893	12012	0.487111	4457	-0.800168	11887	-1.328	13161
ART5	19722	9525	0.504188	5151	-0.187814	9833	-0.718895	11504	-1.45601	13637
CASP10	19722	9526	-0.694891	12204	-0.00933107	8356	0.678914	4152	-0.0483474	7254
MSANTD4	19722	9527	-0.378124	10520	-0.173581	9737	0.718136	3938	-0.199793	7978
OPRL1	19724.7	9528	1.28381	1624	-0.334855	10962	-1.49161	14438	-1.31064	13095
B4GALNT2	19724.7	9529	0.491725	5220	-0.138547	9459	-0.854952	12126	-1.44312	13587
MRPL24	19725	9530	0.658757	4257	-0.557472	12460	-0.00260868	7769	0.00667049	7010
NAPEPLD	19725.7	9531	-2.50113	15649	0.217389	6487	0.974273	2766	0.990996	2780
CHP2	19727.5	9532	0.654151	4289	-0.486052	12027	-0.150435	8557	-0.363044	8761
CLDN9	19728.2	9533	1.41531	1267	-1.18606	14946	0.0756804	7330	-0.111292	7566
SGTA	19728.8	9534	-0.574011	11596	0.347272	5446	-0.541112	10616	1.20581	2074
MORC2	19729.5	9535	0.777195	3635	-0.912143	14152	0.426135	5435	-0.566388	9739
RETN	19729.8	9536	2.19526	217	-0.452682	11814	-1.67324	14847	-1.4089	13466
TM2D3	19729.8	9537	-0.461112	10982	0.129281	7213	-0.0650721	8120	0.343293	5429
SIGLEC16	19730.6	9538	-0.0319986	8418	-0.424536	11605	0.828901	3411	1.6397	983
KDM4B	19736.3	9539	-0.846425	12835	0.958549	1958	-2.1595	15522	-2.15182	15265
FBXL8	19737.7	9540	0.586273	4656	-0.400327	11417	-0.269363	9215	-0.940537	11515
CIB2	19737.8	9541	0.984333	2667	-0.227983	10152	-1.52087	14509	-0.726418	10521
NLRP3	19737.9	9542	1.01411	2545	-0.820843	13828	0.0180328	7645	-1.25553	12861
ZDHHC2	19738.6	9543	-0.557533	11518	-0.0630825	8826	0.652074	4274	-1.10012	12178
MAP1S	19738.9	9544	0.114346	7528	-0.44553	11764	0.626593	4407	-0.514752	9490
ALPG	19739.2	9545	0.0746743	7771	-0.0286945	8511	-0.480242	10287	0.357048	5370
CCDC113	19740	9546	-0.272934	9915	0.327072	5612	-0.992273	12746	-0.101952	7530
ZFYVE21	19740.5	9547	0.40858	5734	-0.178243	9774	-0.57937	10811	0.353328	5382
AGT	19741	9548	0.376496	5911	-0.294564	10654	-0.205087	8871	-1.65653	14266
PRSS33	19741.7	9549	-0.169515	9291	-0.180319	9787	0.382366	5654	-1.08033	12079
KATNA1	19745.6	9550	1.08118	2284	-0.501074	12136	-0.674701	11277	-0.250969	8248
RNPEP	19746.1	9551	-1.48509	14734	-0.0141294	8400	1.87642	462	0.226719	5982
SLFNL1	19746.3	9552	-0.459087	10963	0.406496	5019	-0.915613	12381	-0.975656	11656
PTPN21	19749.1	9553	-1.69222	15085	0.278193	5981	0.582212	4594	-2.17554	15301
AP2S1	19749.6	9554	-0.371739	10500	-0.405326	11451	1.67374	737	0.837069	3357
LGALSL	19749.8	9555	-1.0331	13542	0.63098	3569	-0.704939	11442	-1.11373	12236
WDPCP	19750.4	9556	-2.2675	15561	0.67851	3324	-0.229216	8998	-0.841076	11049
ZFYVE9	19751.6	9557	-1.54804	14852	0.567323	3951	-0.19712	8823	2.3792	191
CADPS2	19751.7	9558	1.51444	1036	-0.83845	13903	-0.369388	9706	-0.0352036	7194
WDR35	19751.7	9559	1.23687	1763	-0.5787	12587	-0.655611	11177	0.946676	2942
SAG	19753.9	9560	0.325629	6199	-0.310473	10772	-0.0903789	8254	-1.40248	13442
NLRP13	19755.6	9561	1.73698	647	-0.411063	11498	-1.68872	14881	-1.17413	12508
AIG1	19755.8	9562	-0.293732	10055	0.132653	7178	-0.34428	9575	0.98871	2793
CCDC125	19756.2	9563	-0.725351	12344	0.0741248	7643	0.436331	5381	0.5298	4607
FUT10	19758.3	9564	-2.81472	15715	0.667171	3384	-0.169439	8676	-1.05168	11973
ERICH6	19759.9	9565	1.91777	430	-0.695232	13225	-0.801847	11895	-1.43819	13567
ADGRG4	19762.6	9566	0.537619	4953	-0.360936	11134	-0.30531	9376	-0.616123	9975
HOXD13	19763.3	9567	0.164775	7218	0.222387	6443	-1.78471	15092	-2.18116	15312
ARFIP2	19764.1	9568	-0.0598078	8630	-0.0302423	8525	-0.241954	9068	0.00766569	7005
TPRN	19765.9	9569	0.296062	6368	-0.664701	13093	0.789097	3588	-0.078968	7401
CTNNA1	19766.9	9570	-0.200362	9474	-0.274831	10517	0.701697	4040	-1.25726	12868
BCL2L15	19767	9571	0.290448	6410	0.0573235	7794	-1.24751	13678	-1.24117	12787
WSCD1	19769.8	9572	-0.43088	10814	0.340365	5503	-0.766225	11714	-1.32444	13147
MIEF2	19771.3	9573	0.72321	3908	-0.397324	11392	-0.503194	10407	-1.07343	12044
TEX43	19772.5	9574	1.85511	485	-0.514453	12214	-1.27749	13776	-2.14512	15256
SCRG1	19774.3	9575	1.72633	661	-0.679995	13154	-0.769482	11725	-0.55169	9671
PEBP4	19775.6	9576	-0.346656	10351	0.0818489	7595	-0.11909	8387	-0.303717	8468
FBL	19776.3	9577	-0.237883	9697	-0.204007	9962	0.541398	4799	1.5251	1198
IDNK	19776.8	9578	-0.624487	11860	0.245716	6251	-0.188203	8785	-1.75911	14539
MAPK10	19777.1	9579	-0.87637	12972	0.342362	5491	-0.16242	8636	-0.0548475	7290
RPL28	19778.6	9580	-1.27614	14290	0.489861	4437	-0.182331	8755	3.58364	8
CCL25	19779.5	9581	0.294381	6383	-0.0360627	8585	-0.879033	12226	-1.99262	15021
B3GNT3	19781.4	9582	0.165968	7205	-0.12031	9326	-0.354153	9624	1.65256	946
SV2A	19782.5	9583	-0.156415	9207	0.450655	4712	-2.25339	15573	-2.16103	15282
AK2	19783.8	9584	-0.0636582	8661	-0.360721	11132	0.695734	4068	1.37065	1576
PTPRZ1	19785	9585	-0.0667602	8678	-0.135029	9437	0.0827344	7292	0.75574	3664
KLK7	19785.7	9586	-0.912621	13116	0.268803	6048	0.0675159	7378	-1.17745	12523
SRPX	19787.3	9587	-1.19399	14060	0.459036	4652	-0.173054	8692	-2.58279	15627
NPEPPS	19787.4	9588	0.0674135	7825	-0.631142	12904	1.20157	1888	-0.162974	7816
CRYBB3	19795.8	9589	0.830071	3335	-0.263815	10438	-1.086	13108	-0.647768	10123
SLC25A4	19795.9	9590	0.805299	3464	-0.38117	11274	-0.685043	11321	-1.41359	13483
PRSS12	19797.5	9591	0.0441899	7978	-0.127102	9374	-0.129642	8447	-0.748925	10644
ALG8	19797.7	9592	-0.50101	11206	-0.246182	10295	1.16347	2024	1.76926	754
CLIP4	19798	9593	-0.0342459	8440	-0.0312292	8536	-0.308239	9386	-1.28112	12972
EARS2	19801	9594	-0.638033	11928	0.156359	6980	0.0747249	7337	1.62125	1010
YIPF5	19802.1	9595	-0.0693065	8690	-0.494968	12085	1.10769	2236	0.694207	3912
ADAMTS20	19804.9	9596	-0.501682	11208	0.621274	3621	-1.65938	14817	-1.41992	13491
FHL1	19807.2	9597	0.397211	5797	-0.442989	11746	0.118001	7071	-2.26447	15416
ZFP82	19811.1	9598	0.687	4113	-1.03785	14561	0.686262	4118	1.21139	2061
VRK1	19811.4	9599	0.903064	3016	-0.651906	13027	-0.163084	8640	1.64403	969
SECISBP2	19811.8	9600	-0.681055	12143	0.066184	7719	0.388287	5632	0.692504	3921
TMEM190	19812.4	9601	0.509672	5127	0.0279967	8043	-1.81706	15140	-0.0290024	7171
TSPAN3	19814.1	9602	-0.504475	11223	-0.12722	9375	0.746171	3793	-0.454801	9205
PXDNL	19814.2	9603	1.03971	2460	-0.956612	14302	0.130011	7006	-1.58423	14054
KRT25	19814.3	9604	1.20944	1844	-0.415666	11526	-1.10875	13212	-0.198199	7972
TICRR	19816.7	9605	0.547626	4888	-0.203069	9951	-0.78981	11839	-0.580668	9813
PDE11A	19817.9	9606	1.01596	2539	-0.180919	9796	-2.17623	15529	-0.909863	11366
SIX6	19823.1	9607	0.730237	3863	-0.130612	9398	-1.4776	14390	-0.0592155	7307
IDUA	19825.7	9608	-2.36849	15604	0.711809	3145	-0.315947	9423	0.39455	5192
RAPH1	19826.1	9609	-0.0655753	8672	-0.157113	9608	0.120794	7052	0.33402	5466
NDUFS3	19828.6	9610	0.45868	5406	-0.438288	11706	0.000734716	7753	-0.883724	11248
ITIH1	19828.6	9611	0.140169	7364	0.25343	6179	-2.13892	15512	-1.26812	12911
MTREX	19828.8	9612	-0.599819	11729	-0.164915	9662	1.03056	2541	1.85633	633
PCOLCE	19829.6	9613	-0.0415956	8495	-0.440966	11730	0.862425	3250	-1.44691	13612
RAB3A	19830.6	9614	-0.592396	11693	0.738139	3006	-1.96969	15344	-0.139627	7703
MAK	19832.8	9615	-0.381065	10536	0.06297	7743	-0.0331381	7946	1.02294	2653
RBX1	19834.3	9616	1.35201	1427	-0.780394	13646	-0.384262	9792	1.30667	1762
POLR3F	19834.9	9617	-0.206344	9516	-0.240167	10250	0.577436	4621	-0.146063	7734
ANXA3	19835	9618	-0.0918439	8813	-0.0981262	9143	-4.19033e-05	7756	0.478896	4833
CDK17	19838.7	9619	-0.508439	11240	-0.0127437	8391	0.373719	5700	0.00411937	7024
GCFC2	19839.6	9620	-0.352294	10382	-0.256089	10370	0.883969	3150	0.707909	3851
AQP4	19842.1	9621	1.59094	890	-0.443046	11747	-1.41852	14219	-0.888014	11268
CDC123	19842.3	9622	-0.622093	11849	-0.322026	10858	2.47562	103	0.492849	4782
ARID1A	19842.6	9623	-0.585542	11666	-0.125365	9362	0.864896	3233	1.39744	1514
ABR	19843.5	9624	-1.44842	14664	0.695133	3229	-0.549363	10653	-1.03678	11909
CALCOCO1	19843.8	9625	-0.644979	11966	0.521383	4253	-0.959037	12587	-1.28819	12999
ESS2	19845.3	9626	0.510237	5124	-0.764752	13580	0.580072	4603	-1.52444	13872
NDUFB11	19846.8	9627	-1.10703	13808	0.132331	7180	0.642537	4328	2.24734	249
ATP13A3	19847.1	9628	-1.28098	14299	0.185809	6746	0.617192	4451	0.955216	2916
ADRA2A	19851.4	9629	-0.808138	12696	0.150312	7026	0.274559	6237	-1.75852	14538
ZBTB18	19851.5	9630	-0.187857	9397	-0.123679	9347	0.211829	6554	0.192297	6149
PTK7	19851.9	9631	-1.71601	15114	1.6061	463	-1.94628	15317	-0.400717	8940
YIPF2	19852.2	9632	0.244249	6740	-0.52122	12252	0.533809	4827	1.08479	2440
ACTR6	19854	9633	-0.511672	11250	-0.231952	10185	1.09691	2279	0.382311	5252
MYOF	19854.2	9634	-0.443751	10888	0.178743	6800	-0.283311	9285	1.8054	706
SGSM1	19854.4	9635	1.04937	2407	-0.91807	14177	0.0629681	7399	0.0338861	6880
AK5	19855.6	9636	0.0102147	8164	-0.00531304	8315	-0.486296	10318	-0.677578	10281
ADARB1	19855.9	9637	0.714337	3955	-1.30817	15152	0.850949	3300	1.41089	1475
STEEP1	19856.5	9638	1.46443	1155	-0.508335	12183	-1.06593	13029	1.14035	2281
MUC1	19857.2	9639	0.21652	6927	-0.91841	14180	1.59068	874	0.305854	5611
SUCLG1	19858	9640	-0.0946352	8826	-0.225751	10141	0.342546	5870	1.9816	485
NETO1	19858.9	9641	-0.264069	9859	0.205711	6584	-0.658695	11193	-0.539653	9603
VSIG2	19859.4	9642	-1.1025	13796	0.0919564	7516	0.76366	3726	1.44134	1395
SEMA7A	19861.2	9643	1.85356	486	-0.61183	12800	-1.00932	12822	1.05916	2529
FZD1	19861.2	9644	0.784658	3589	-0.193956	9875	-1.33307	13945	-0.904323	11349
PLEKHS1	19864.2	9645	-0.187891	9398	-0.569901	12532	1.86233	477	1.04119	2578
MGAT5B	19864.4	9646	-0.03798	8465	0.260168	6117	-1.38089	14110	-0.740473	10599
CIAO3	19865.4	9647	-2.47739	15642	0.192864	6692	1.0038	2651	0.095377	6623
MAP2K5	19866.4	9648	-1.18745	14048	0.455977	4666	-0.199499	8834	0.554991	4476
NRG4	19867.3	9649	-2.37209	15606	0.901317	2193	-0.68509	11323	-0.542678	9625
KRT3	19868	9650	-0.254657	9801	0.294286	5853	-0.980608	12694	-1.70382	14391
FARS2	19869.2	9651	-0.694624	12201	0.50804	4332	-0.859615	12145	0.246219	5888
POU3F4	19869.3	9652	1.73081	653	-0.712508	13324	-0.743659	11593	-1.32616	13156
FIG4	19869.5	9653	-1.21874	14136	0.0531189	7827	1.00167	2659	1.28228	1830
POGLUT1	19869.8	9654	-0.466767	11011	-0.0900353	9072	0.543129	4786	0.980911	2819
GALNT13	19870.8	9655	0.922063	2919	-0.249536	10319	-1.37191	14080	-0.987282	11714
CHCHD7	19871.1	9656	0.274787	6518	-0.800377	13742	1.08326	2330	0.975124	2843
FZD9	19871.3	9657	-0.12745	9025	0.169471	6872	-0.795168	11869	-0.692958	10357
TRAP1	19872.1	9658	-0.243951	9736	-0.200068	9925	0.505869	4997	1.43927	1402
EXOSC10	19874.1	9659	0.404562	5758	-0.725552	13403	0.692261	4082	1.96919	500
COG1	19874.9	9660	-0.0964726	8837	-0.326454	10902	0.621711	4429	-0.884752	11252
MICAL3	19876	9661	0.228874	6847	-0.841949	13915	1.32287	1533	-1.426	13512
TET3	19877.7	9662	1.72725	658	-0.929904	14222	-0.400562	9882	0.618708	4195
MSRB1	19880.7	9663	0.682687	4131	-0.70072	13261	0.180162	6715	0.988028	2795
PI16	19881	9664	-0.873985	12959	0.934536	2050	-2.05636	15444	-1.98556	15012
TRIM58	19881.1	9665	0.619349	4475	-0.0238322	8481	-1.99452	15374	-1.55174	13960
IMPDH2	19881.7	9666	0.331227	6167	-0.156814	9605	-0.573793	10780	2.32087	217
ZC3H6	19882.8	9667	-1.54584	14848	0.177558	6804	0.785888	3616	-0.175709	7862
IFNA10	19884.7	9668	-0.456496	10946	0.492319	4422	-1.29158	13814	0.175018	6229
ATG2A	19886.7	9669	0.00737786	8182	0.223634	6432	-1.33744	13958	-0.11249	7571
COQ8B	19888.5	9670	0.575657	4714	-0.281744	10568	-0.626407	11046	-0.0370597	7202
ROBO3	19888.5	9671	-0.569751	11574	0.274996	6006	-0.400402	9881	-1.56734	14006
KCTD3	19892.2	9672	-0.412522	10723	-0.0372348	8595	0.288976	6158	-0.204608	8009
FGF16	19892.3	9673	-0.787142	12610	0.143042	7080	0.257295	6336	-1.57379	14029
MS4A1	19893.9	9674	0.468215	5359	-0.49893	12119	0.105174	7155	-0.766918	10723
LRRN1	19894.3	9675	-0.579795	11632	0.201772	6614	-0.163777	8644	-0.890555	11285
GTF2I	19901.5	9676	-0.365186	10467	0.0232753	8083	0.0405236	7526	1.31383	1733
CDK10	19902.7	9677	-1.55556	14868	0.865236	2357	-0.858364	12142	0.0817321	6677
AKR7A2	19903.7	9678	0.435986	5551	-0.374749	11229	-0.156271	8601	0.730144	3765
EHD3	19904.5	9679	1.17045	1958	-0.82322	13836	-0.190196	8796	0.0866047	6654
ISLR2	19904.7	9680	1.23509	1766	-0.28989	10622	-1.88279	15229	-1.44531	13599
MDGA1	19905.7	9681	1.09264	2242	-0.515906	12227	-0.71073	11470	0.106189	6564
CFLAR	19908.8	9682	-1.1413	13913	-0.106668	9206	1.909	415	-0.981304	11687
CORO6	19909.1	9683	-0.528397	11342	0.479357	4505	-1.08976	13130	-1.70857	14407
MYLK3	19911.2	9684	0.566904	4768	-0.0530562	8744	-1.51996	14505	-1.35677	13272
CACNA1A	19913.1	9685	0.566555	4771	-0.261038	10415	-0.681683	11304	-1.96113	14969
PPIL4	19913.9	9686	0.626116	4430	-0.796839	13721	0.419246	5466	0.137212	6403
PLD3	19913.9	9687	-0.965635	13303	0.830412	2504	-1.39306	14141	1.33437	1675
BET1	19914.8	9688	-0.203832	9495	-0.459687	11863	1.25504	1715	0.956167	2910
LAGE3	19915.2	9689	0.67323	4174	-0.0794323	8969	-1.70986	14939	2.03891	429
OGG1	19916.3	9690	0.91837	2939	-0.641123	12969	-0.241109	9063	-1.53209	13901
ABHD1	19916.9	9691	-0.249606	9763	0.425198	4892	-1.59947	14683	-1.76515	14562
FUBP3	19918.3	9692	-1.17911	14025	0.0279395	8044	1.04055	2497	-0.279412	8353
RPH3AL	19919.7	9693	0.892783	3064	-0.308022	10750	-1.09183	13139	0.301577	5628
NELFA	19921.1	9694	-0.434211	10829	-0.304403	10725	1.17416	1981	-0.169154	7838
SPATA2	19922.5	9695	-0.190261	9414	0.133064	7173	-0.583222	10829	-1.1198	12261
AXL	19922.7	9696	0.0808825	7727	-0.32863	10916	0.303079	6096	-0.51276	9478
FAM120AOS	19923.2	9697	-0.36576	10470	-0.20988	10027	0.737633	3840	0.594152	4301
FTCD	19925	9698	0.57799	4699	-0.207034	9994	-0.881262	12237	-0.74909	10645
CCDC142	19927.2	9699	-0.194964	9440	-0.137778	9454	0.237526	6432	1.00824	2717
MAPK12	19928.6	9700	1.07452	2313	-0.274205	10514	-1.60265	14692	-0.914429	11385
FAT4	19929.2	9701	-1.51172	14797	0.616082	3650	-0.389223	9819	-2.12729	15229
PYCARD	19929.5	9702	0.121988	7474	-0.0846806	9028	-0.444154	10090	-1.54565	13942
HMGB4	19929.7	9703	-0.213415	9562	0.322221	5651	-1.20798	13544	-0.976289	11660
HM13	19930.3	9704	-0.935637	13195	-0.0396657	8620	1.0127	2615	1.07567	2466
WDR46	19931.4	9705	0.745112	3788	-0.13103	9402	-1.60424	14698	1.24541	1942
KRT35	19932.3	9706	-0.205947	9515	0.140998	7103	-0.585175	10836	-0.77418	10750
KCNH2	19933.5	9707	0.335637	6142	-0.603825	12749	0.523065	4894	-2.12242	15219
S1PR1	19934.7	9708	-0.135814	9070	-0.0296193	8519	-0.184889	8771	-1.01682	11837
EBAG9	19936.5	9709	0.0917516	7655	-0.427416	11632	0.528869	4855	1.23926	1958
PPIE	19937.5	9710	0.189713	7086	-0.0650508	8845	-0.618713	11016	0.101125	6600
DERL3	19938.1	9711	-0.547315	11452	0.244638	6263	-0.359753	9660	0.242506	5911
NFKBIA	19938.2	9712	-0.533224	11368	-0.253388	10351	1.18215	1952	0.726988	3776
PITPNM3	19938.2	9713	-0.260064	9836	0.0232941	8082	-0.141332	8509	0.703685	3864
APLNR	19938.9	9714	0.31028	6288	-0.233524	10196	-0.346248	9583	-0.396221	8918
SSTR1	19940.5	9715	0.53152	4984	0.00809581	8211	-1.90446	15270	-1.42501	13509
FOXN3	19942.7	9716	-2.87577	15721	0.121559	7270	1.30863	1578	-0.271172	8324
ATP2B2	19943.1	9717	1.65876	765	-0.397878	11395	-1.90273	15267	-0.389087	8887
PEPD	19944.2	9718	-0.0218528	8349	-0.0967076	9132	-0.166236	8656	0.324246	5518
HPN	19946.5	9719	-0.428247	10794	0.0566046	7798	0.012584	7686	-1.58416	14053
SARM1	19946.9	9720	0.660206	4250	-0.50277	12152	-0.189867	8794	-1.10649	12204
DPF3	19947.6	9721	0.768677	3679	-0.220367	10104	-1.20754	13542	-0.787948	10821
JMJD4	19949.8	9722	0.544421	4907	-0.209865	10026	-0.80897	11923	0.613585	4208
ANO10	19949.9	9723	1.67071	735	-1.03524	14551	-0.281706	9279	0.646026	4095
UBE2O	19950.5	9724	0.30778	6303	-0.24501	10284	-0.313996	9415	-0.641477	10089
SERPINA6	19952.1	9725	-1.59047	14933	0.749148	2950	-0.617992	11007	-0.500123	9415
RXYLT1	19953.3	9726	-0.755754	12465	0.427862	4873	-0.596173	10889	1.01371	2693
NUBP2	19955	9727	1.49397	1082	-0.808272	13785	-0.474797	10255	0.508042	4703
SOX11	19958.1	9728	0.0621244	7853	-0.147945	9539	-0.159186	8619	-0.800431	10879
RPL38	19958.7	9729	-0.350921	10377	-0.273208	10506	0.888965	3125	1.17282	2176
HHAT	19958.8	9730	-1.79774	15216	0.607898	3711	-0.257645	9154	1.11883	2339
TSPYL6	19959.3	9731	0.428709	5604	-0.882791	14058	0.868501	3213	-0.989525	11723
REEP5	19959.4	9732	-1.838	15265	0.346869	5451	0.36478	5752	1.53249	1184
KLK13	19959.7	9733	-0.223627	9615	0.22805	6394	-0.84919	12102	-1.20241	12633
IFI27L1	19959.7	9734	-0.269689	9886	-0.0400094	8623	0.0563095	7442	-2.02322	15075
TPM3	19963.5	9735	0.778135	3628	-1.0176	14502	0.464001	5223	0.331344	5485
SLC2A4	19964.3	9736	0.779979	3617	-0.334836	10961	-0.831613	12022	-2.02535	15080
NOSIP	19966	9737	-0.108898	8903	-0.253879	10357	0.400592	5552	0.554689	4478
MORN2	19966.7	9738	0.173707	7169	-0.589197	12653	0.776609	3659	1.86414	615
RC3H1	19966.9	9739	-1.63589	15000	0.0352814	7976	1.40031	1313	1.24818	1932
P4HB	19967.7	9740	0.50917	5129	-0.295933	10665	-0.504476	10413	0.552894	4484
GFOD2	19968.1	9741	1.7024	693	-0.600052	12729	-1.02077	12864	-0.105074	7545
KIAA1614	19968.8	9742	0.340072	6113	0.0724714	7662	-1.62443	14746	-0.33991	8644
NRDC	19971.1	9743	-1.14215	13915	0.394159	5098	-0.120991	8399	1.65207	948
CRMP1	19974.1	9744	1.56158	947	-0.350303	11057	-2.76301	15711	-2.39028	15531
H2BC5	19978.9	9745	0.473034	5329	-1.48689	15384	1.48463	1108	0.587774	4325
TET2	19979.5	9746	-0.722054	12321	0.171751	6855	0.0721821	7351	0.752191	3681
FTSJ3	19979.7	9747	-0.0251132	8377	-0.257968	10386	0.26816	6282	-0.721703	10497
FAM219B	19979.8	9748	-0.622315	11850	-0.0466843	8677	0.5968	4542	0.473108	4857
CDC6	19980.4	9749	0.881281	3118	-1.22901	15027	0.507259	4986	0.900226	3111
CARMIL2	19981.3	9750	-0.393008	10599	0.559779	3987	-1.95708	15333	-0.184679	7906
ACSM1	19982.3	9751	0.940572	2829	-0.982079	14380	0.194372	6646	-1.351	13251
CTTNBP2	19982.6	9752	1.00672	2574	-0.944689	14266	0.0913586	7233	-2.60013	15633
KRTAP1-1	19983.7	9753	-0.140182	9110	0.156998	6973	-0.776509	11768	-1.24455	12811
SYNGAP1	19984.4	9754	0.00578555	8187	0.273161	6021	-1.7049	14925	-1.44837	13618
PRKCZ	19987.6	9755	1.18393	1921	-0.292442	10645	-1.80171	15120	0.346122	5415
STX10	19987.6	9756	-1.29035	14319	0.497252	4396	-0.264999	9192	-0.0944547	7491
SCAPER	19989.6	9757	-1.89905	15321	0.976778	1891	-0.951317	12547	0.428066	5045
CXorf38	19990.1	9758	-0.324749	10231	-0.324757	10886	0.999869	2668	1.19921	2099
PFN1	19990.8	9759	-0.407457	10688	0.0608098	7765	-0.0417383	7987	1.53087	1185
IL13RA1	19993.2	9760	0.3874	5845	-0.54094	12359	0.283983	6184	0.731008	3758
ALS2CL	19994.9	9761	-1.45937	14685	0.525764	4223	-0.230874	9009	0.0329693	6883
MTIF2	19997.5	9762	-0.356515	10404	-0.228789	10161	0.741343	3821	1.20195	2092
EDNRA	19999.9	9763	0.321529	6230	-0.399498	11404	0.0511155	7470	0.356631	5371
ZFP36L1	19999.9	9764	-0.862451	12911	0.0603018	7768	0.542694	4790	-0.447314	9164
APCDD1	20000	9765	-2.5757	15666	0.942211	2021	-0.786066	11820	-2.05713	15122
MAP3K14	20000	9766	-0.328678	10254	0.399463	5062	-1.29025	13808	-0.650478	10132
LILRA1	20000.3	9767	-0.161535	9231	0.160591	6935	-0.763397	11698	-1.22533	12725
AP3S2	20000.4	9768	-0.987567	13380	0.230861	6378	0.169847	6776	2.74727	80
STAT6	20001.3	9769	-1.32074	14398	0.240575	6303	0.422974	5452	-0.514213	9487
PEX13	20002.3	9770	0.163629	7225	-0.596637	12709	0.799494	3539	0.989433	2788
LCN8	20003.2	9771	-0.06296	8657	0.306958	5754	-1.64906	14794	-1.45479	13635
SPIN3	20004.7	9772	-0.165643	9261	-0.547187	12404	1.45423	1189	0.409745	5112
POFUT1	20006.2	9773	-1.52272	14817	0.609892	3690	-0.396411	9861	0.300927	5634
EIF2B1	20006.8	9774	-0.0554008	8603	-0.699759	13256	1.83566	511	0.0939396	6628
SEC24B	20007.4	9775	-1.28996	14315	0.126139	7230	0.74342	3808	1.01166	2700
PRMT5	20008	9776	-1.05338	13621	0.563661	3965	-0.629936	11064	1.32645	1698
SAP18	20010.2	9777	-0.69041	12178	-0.234035	10201	1.44299	1208	0.456006	4931
ZIC3	20011.3	9778	1.43833	1217	-0.50612	12171	-1.1204	13259	-1.14999	12402
ZBTB10	20011.4	9779	0.133421	7412	-0.103304	9177	-0.436444	10051	-0.380473	8840
SPTA1	20011.6	9780	0.400049	5783	-0.132403	9416	-0.813994	11945	-0.781041	10781
ADAMTS2	20012.2	9781	0.152754	7292	-0.478252	11986	0.530502	4846	-0.567363	9750
EMC6	20012.4	9782	0.390081	5836	-0.976406	14367	1.06823	2388	0.530389	4601
HCN1	20012.7	9783	0.574919	4719	-0.316381	10808	-0.58066	10817	-1.56864	14012
COMMD6	20013.4	9784	-1.24885	14224	0.064078	7738	0.924572	2978	2.15585	318
NPW	20013.8	9785	0.836703	3312	-0.144339	9509	-1.96192	15338	-1.35746	13275
GGA1	20015.4	9786	-0.0716345	8703	-0.133451	9423	0.00658667	7724	0.0926551	6634
SVEP1	20018	9787	0.0873782	7686	0.100109	7442	-1.0557	12991	-2.10219	15189
FBXO40	20020.3	9788	0.610427	4523	-0.139917	9468	-1.24882	13681	-0.411468	8988
CLASP1	20021.3	9789	-2.57179	15665	0.428334	4871	0.242846	6404	-1.30672	13078
ABITRAM	20021.4	9790	-1.0766	13695	-0.0947628	9108	1.47347	1133	-0.342133	8652
STK4	20023.7	9791	0.22363	6879	-1.10844	14756	2.30618	159	1.25389	1914
TMEM94	20024.1	9792	0.800079	3496	-0.772615	13611	0.0911467	7236	-0.123821	7639
CAMK2N1	20024.1	9793	0.050557	7933	-0.138167	9456	-0.188854	8789	0.93552	2980
LSM5	20024.3	9794	1.06048	2362	-0.975447	14363	0.0579697	7433	1.03303	2605
ABCC2	20024.3	9795	-1.42125	14609	1.31687	945	-2.06931	15453	-1.20181	12630
TMEM145	20024.8	9796	1.09324	2240	-0.28327	10576	-1.68111	14863	0.880212	3182
VGLL2	20024.9	9797	-1.02638	13524	0.499195	4384	-0.508075	10434	-1.67799	14335
CARD18	20026.9	9798	-0.615055	11812	0.148514	7038	-0.0127856	7826	-0.542462	9624
FAM83E	20027.1	9799	0.957093	2769	-0.228048	10155	-1.69952	14910	-0.859945	11139
CD72	20028.8	9800	-0.360332	10429	0.396902	5081	-1.21472	13574	0.164366	6280
PHRF1	20028.8	9801	-0.750184	12439	0.683217	3303	-1.37155	14078	-1.25841	12873
KCNMA1	20030.5	9802	0.48729	5250	-0.320856	10847	-0.427881	10010	0.450934	4950
GJD3	20033.5	9803	-0.0511106	8574	0.137185	7137	-0.901232	12323	0.535289	4579
OGFRL1	20033.5	9804	0.0202222	8108	-0.401101	11420	0.542227	4793	-1.77186	14574
ZNF461	20035	9805	-0.438539	10862	0.206034	6579	-0.444317	10092	0.958357	2902
ARFGEF2	20038	9806	-0.516211	11273	-0.297891	10677	1.28091	1656	1.61319	1024
GOT2	20038.1	9807	-2.05976	15452	0.0998034	7446	1.22596	1812	-0.541212	9615
KCNG4	20043.4	9808	0.747736	3778	-0.267189	10464	-1.03057	12893	-1.09013	12134
KCNJ14	20044.1	9809	0.0437973	7981	-0.0746843	8925	-0.380746	9775	-1.97831	14999
FSCN2	20044.8	9810	-0.365805	10471	0.355862	5362	-1.05962	13006	-1.32031	13131
EBF4	20044.9	9811	-0.489509	11155	0.198651	6637	-0.344694	9577	-1.81681	14676
BRPF3	20046	9812	0.769657	3671	-1.52854	15422	0.794518	3557	-0.717102	10466
ZNF354C	20046.5	9813	-0.049441	8570	-0.0597815	8802	-0.259515	9165	0.41918	5070
PLA2G2F	20047.4	9814	2.13974	249	-1.20355	14984	-0.295664	9338	1.81456	693
BDP1	20049.1	9815	-1.04718	13599	0.247222	6234	0.161078	6829	0.0850824	6660
DDIAS	20051.5	9816	0.799237	3500	-0.350188	11056	-0.86841	12176	0.285586	5707
PDCL2	20052.6	9817	0.603981	4556	-0.503474	12155	-0.148475	8549	-2.2004	15336
RXRG	20054.3	9818	0.314487	6269	0.0612243	7762	-1.51233	14493	-1.62532	14170
BTNL2	20055	9819	-0.0122489	8292	-0.0420328	8642	-0.402756	9889	-0.682801	10310
RNF182	20055.8	9820	-1.60887	14961	0.5544	4019	-0.251004	9118	-1.92092	14899
TMPRSS5	20056	9821	-0.900998	13068	0.197522	6650	0.16444	6812	-1.65763	14273
ZNF804B	20056.9	9822	0.36012	6001	-0.146167	9521	-0.721798	11516	-0.345389	8670
ZFP36	20058.6	9823	-0.394266	10607	-0.426393	11624	1.60411	843	1.09452	2414
FNIP2	20060.8	9824	-0.397072	10624	-0.207541	10000	0.719197	3933	0.512788	4678
SYNM	20061.6	9825	1.16905	1962	-0.855243	13963	-0.20139	8848	-1.3139	13108
LRIG3	20061.9	9826	0.478066	5301	-0.374928	11231	-0.277914	9261	-0.0663499	7329
KCNIP2	20063.4	9827	-1.098	13783	0.368446	5270	-0.127618	8437	-0.587335	9856
SERPINA12	20063.6	9828	-0.144583	9138	-0.607552	12778	1.65099	763	-0.792556	10837
CORIN	20064.8	9829	-0.278822	9959	-0.0317368	8543	0.011985	7691	-1.28732	12996
LRWD1	20071.3	9830	-0.710593	12269	-0.0457444	8671	0.684654	4124	-0.64762	10121
TPI1	20074.3	9831	-0.0209745	8343	-0.368529	11185	0.50851	4982	0.28761	5696
SERPINA9	20074.4	9832	1.1676	1969	-0.299819	10692	-1.80657	15127	-2.59855	15632
ZNF546	20074.4	9833	0.215798	6932	-0.561674	12483	0.599008	4533	-1.36113	13294
CPLANE2	20076.1	9834	0.33947	6118	0.120644	7281	-2.52758	15674	-1.17562	12515
PSG5	20077.1	9835	1.66101	755	-0.86852	13999	-0.528073	10551	0.827194	3391
H2AJ	20078.4	9836	-1.35164	14461	-0.0735699	8914	1.83664	508	-0.29822	8438
TLCD2	20079.7	9837	-0.652448	12002	0.00721254	8217	0.433485	5395	-0.111553	7567
RLN2	20080.3	9838	-0.384109	10550	-0.244241	10280	0.798332	3541	0.882275	3173
UGP2	20080.6	9839	-0.712245	12276	-0.182335	9806	1.18046	1958	1.108	2368
CPSF4	20081.1	9840	-1.56077	14876	0.88243	2285	-0.963594	12610	0.105543	6568
FN3K	20082.8	9841	-0.266124	9870	-0.0933222	9098	0.168024	6791	-0.777646	10768
LIFR	20083.4	9842	-1.41454	14600	-0.0312782	8537	1.51041	1039	-1.92642	14910
TMEM50A	20084.3	9843	-0.286764	10005	-0.30208	10702	0.801815	3527	0.456716	4928
TMEM225	20085.9	9844	0.655234	4279	-0.26216	10427	-0.900758	12322	-0.738613	10589
ART3	20088.8	9845	-0.54682	11448	0.406244	5021	-0.90381	12333	-1.27205	12930
NFATC3	20088.8	9846	0.415252	5689	-0.796053	13712	0.709815	4001	-0.856813	11119
ABCA13	20091.4	9847	-0.212093	9552	-0.149295	9551	0.244163	6399	0.0897044	6640
NR1D1	20091.6	9848	-2.47813	15643	0.4359	4820	0.189618	6668	-0.27478	8338
LRRC8A	20093.4	9849	0.924001	2912	-0.253344	10349	-1.50029	14459	-0.250343	8243
FANCB	20094.9	9850	-0.0815183	8759	-0.389476	11339	0.684187	4126	-1.48431	13726
PIK3C3	20095.6	9851	-1.16708	13987	0.427298	4878	-0.22074	8955	1.51264	1231
DLX6	20096.4	9852	1.15034	2020	-0.690864	13199	-0.482626	10294	-1.72354	14450
GSDME	20097.4	9853	-0.596786	11715	-0.236534	10220	1.16841	2007	-1.54564	13941
SCT	20098.3	9854	0.638904	4362	-0.140028	9472	-1.36682	14055	-0.525886	9544
R3HDM1	20098.8	9855	-0.599976	11730	0.227209	6400	-0.288183	9304	0.284287	5716
NAALADL1	20099.6	9856	0.919881	2928	-0.312939	10787	-1.22516	13609	-0.959801	11594
APPBP2	20100.1	9857	0.141783	7358	-0.49858	12115	0.566687	4672	0.274942	5772
SRP68	20101.1	9858	0.671561	4184	-0.170959	9715	-1.30367	13852	0.139938	6389
PPP2R5B	20101.4	9859	0.151934	7300	0.112373	7349	-1.31257	13886	-0.988421	11720
COX5B	20102	9860	-0.159385	9221	-0.323677	10872	0.635325	4367	0.571894	4399
CHRAC1	20103.1	9861	1.62635	819	-0.628884	12886	-0.969955	12640	-0.624508	10008
FBXL15	20103.6	9862	-0.0948694	8829	0.335548	5542	-1.8199	15144	-1.54956	13953
OSGEPL1	20106	9863	-0.543277	11426	0.180004	6793	-0.229609	9004	-0.32915	8581
RASGEF1A	20106.1	9864	-1.1746	14008	0.000648615	8266	1.05316	2456	-2.2961	15453
MTARC2	20107.3	9865	-1.08121	13710	0.320192	5666	-0.0205781	7868	0.942816	2957
PTGER3	20108.8	9866	0.429595	5595	-0.337727	10977	-0.31335	9413	-0.345963	8674
SLC26A7	20108.9	9867	-0.622374	11852	0.679803	3318	-1.76286	15050	0.496242	4770
PLK5	20110	9868	0.218235	6909	0.0212187	8104	-1.06355	13021	-1.15175	12415
SLC25A25	20111.6	9869	0.53499	4963	-0.402676	11429	-0.323279	9465	0.0531614	6801
MAP7D1	20111.7	9870	0.444671	5493	-0.114742	9281	-1.00682	12814	-0.755562	10670
REPS2	20111.8	9871	0.0786931	7747	-0.267368	10465	0.0827261	7293	0.0637077	6757
RHBDF1	20112.2	9872	0.433675	5564	-1.17845	14924	1.19355	1905	0.483567	4817
NAA16	20113.5	9873	-2.44471	15634	0.167459	6885	0.974206	2768	0.593212	4305
SACM1L	20113.7	9874	-0.19762	9457	-0.531162	12300	1.39984	1314	1.17286	2175
ARL5C	20114.2	9875	0.828057	3347	-0.153796	9582	-1.96458	15340	-1.12861	12305
TBC1D31	20119.4	9876	1.55566	963	-0.894302	14097	-0.453011	10144	-0.158882	7790
CCR7	20120.8	9877	0.785193	3585	-0.342979	11008	-0.890605	12278	1.27977	1837
GRPEL1	20121.1	9878	-0.813558	12712	-0.0441377	8661	0.787587	3599	1.23922	1959
NEIL1	20121.5	9879	-1.21664	14133	0.788376	2722	-1.03885	12923	0.305077	5612
ABLIM3	20123.1	9880	0.782369	3604	-0.62432	12859	-0.176038	8710	1.51293	1230
RNF2	20127.8	9881	-0.749713	12438	0.285801	5921	-0.277404	9255	0.898687	3114
GPR157	20129	9882	0.816689	3405	-0.183043	9811	-1.67317	14846	0.913515	3062
P2RX6	20129.6	9883	-0.0897057	8799	0.24691	6236	-1.32006	13908	-1.28389	12979
ABCC9	20130.6	9884	-0.726456	12352	0.798856	2649	-2.46274	15651	-0.444029	9146
ERRFI1	20131.6	9885	1.35148	1428	-1.30348	15144	0.047081	7491	2.41186	178
DYNC2I1	20133.3	9886	-0.0884988	8791	0.0264558	8057	-0.508693	10439	0.723416	3788
SLC12A4	20133.4	9887	-0.130802	9040	0.268171	6056	-1.3215	13912	-0.251	8249
MED6	20133.5	9888	-0.832507	12788	-0.202474	9945	1.50417	1054	1.57333	1096
HP	20133.7	9889	2.03294	319	-1.35613	15230	-0.215617	8931	-0.0284707	7169
PREX2	20133.7	9890	-2.48336	15644	0.422757	4900	0.203055	6594	-2.20622	15346
GCC1	20134.4	9891	-1.23183	14174	0.451192	4709	-0.24519	9083	-1.98307	15005
FOXD3	20135.2	9892	0.702302	4029	-0.281366	10563	-0.946615	12517	-1.16442	12464
KHK	20135.9	9893	0.271639	6538	0.0900164	7526	-1.61286	14713	-0.521352	9522
ZNF324B	20136.3	9894	-0.714766	12290	0.311647	5721	-0.397237	9868	1.22146	2012
DIMT1	20138	9895	-0.755477	12463	-0.0119493	8380	0.599409	4529	1.32423	1706
CSRP1	20138.5	9896	-0.406284	10682	-0.0197965	8441	0.133708	6984	-0.00159021	7047
L3HYPDH	20139.5	9897	-2.01548	15416	1.02801	1727	-1.0603	13011	-1.49815	13770
CEACAM3	20140	9898	1.09343	2237	-0.682981	13172	-0.448572	10116	-1.45444	13633
POLE4	20140.1	9899	0.487126	5251	-0.387576	11325	-0.287683	9303	1.72825	826
UBAP2L	20146	9900	-0.663075	12058	-0.0848135	9029	0.730372	3886	1.02698	2627
GPC4	20147.5	9901	0.866258	3178	-0.699251	13253	-0.159098	8617	-0.786316	10814
H2BC13	20148.9	9902	1.67724	724	-0.957123	14304	-0.453451	10149	1.43995	1400
DRD2	20149.2	9903	0.594603	4617	-0.108912	9230	-1.42984	14248	-0.957302	11581
PDZK1IP1	20149.3	9904	-0.153239	9193	-0.396883	11390	0.805614	3506	-1.15371	12429
ST6GALNAC3	20150.4	9905	-0.252215	9783	0.063699	7741	-0.35708	9645	-1.04759	11955
C2orf73	20151.6	9906	-0.327317	10245	-0.19564	9893	0.528474	4859	0.446596	4970
TRIM55	20153	9907	0.341145	6109	-0.183361	9813	-0.614535	10985	-1.60654	14120
CLDN17	20153.6	9908	0.386486	5851	-0.0874782	9052	-1.00812	12816	-0.5775	9802
PRPF3	20154.1	9909	-2.03794	15439	0.212978	6527	0.742632	3813	0.227929	5978
RBP4	20155.3	9910	1.05631	2378	-0.925512	14201	-0.0387006	7971	-0.689075	10336
FLOT1	20155.7	9911	0.352411	6047	-0.984536	14392	1.08974	2310	-0.612782	9963
BAHCC1	20158.7	9912	0.0719039	7794	-0.0947679	9109	-0.408406	9912	-1.53348	13906
NAXD	20158.8	9913	-0.888103	13017	-0.208146	10005	1.72301	657	0.741613	3723
MED4	20159	9914	-0.884157	13002	0.576333	3897	-0.914728	12377	1.51185	1234
ZNF396	20159.1	9915	-0.271309	9904	0.41079	4982	-1.63469	14771	-1.63191	14197
AKR1D1	20161.3	9916	-0.186111	9387	-0.0582505	8784	-0.0882222	8240	-0.297162	8431
CDYL	20164.3	9917	0.575983	4710	-0.984091	14388	0.654021	4264	-1.70145	14381
FLRT1	20164.9	9918	0.263801	6600	-0.543742	12384	0.437476	5375	0.698436	3888
H4C3	20166.2	9919	0.625058	4440	-0.58649	12639	-0.0448112	8007	1.0438	2570
TMC6	20166.5	9920	0.0499391	7937	-0.794951	13703	1.56437	922	0.181858	6197
MDM2	20166.6	9921	0.153284	7288	-0.632761	12924	0.839715	3351	2.05362	415
KIAA0040	20168.3	9922	1.40668	1292	-0.987147	14406	-0.260685	9171	-0.147787	7741
CARTPT	20169.2	9923	2.04494	304	-0.953011	14289	-0.582391	10823	-2.6297	15646
IFT46	20169.3	9924	-1.81697	15247	1.10167	1490	-1.27602	13766	0.248616	5874
CELSR2	20169.5	9925	-1.90088	15323	0.786682	2732	-0.675195	11278	-1.16992	12486
DMAC2	20169.8	9926	-1.49717	14770	0.441756	4775	-0.0725272	8164	-1.90829	14878
ETFBKMT	20170.1	9927	0.362767	5985	-0.740597	13471	0.669933	4191	-1.58768	14064
DHRS7C	20172.4	9928	0.239814	6770	0.0798313	7607	-1.44582	14293	-0.944677	11530
MPC1	20172.7	9929	1.0052	2582	-0.696445	13234	-0.341964	9562	0.718264	3807
CBLN2	20172.8	9930	0.429514	5597	-0.0076009	8339	-1.55451	14585	-0.205548	8012
TNFSF18	20172.9	9931	-0.120278	8980	0.259295	6124	-1.33303	13944	-0.768235	10731
LRRC45	20174.2	9932	-0.00657328	8252	0.113706	7346	-0.972621	12657	-1.58103	14045
RSPRY1	20174.6	9933	-1.59675	14942	0.189986	6721	0.667478	4198	-0.0257245	7153
PROM1	20175.6	9934	-0.041943	8500	-0.739796	13469	1.78265	575	-1.95924	14966
ESYT1	20175.7	9935	0.45531	5431	-0.948324	14280	0.819247	3452	3.32438	11
SHCBP1L	20176	9936	0.434544	5557	-0.419977	11571	-0.132576	8459	-1.37181	13335
SLC7A6OS	20177.3	9937	-1.66706	15052	0.019551	8120	1.38357	1365	-0.583963	9834
IZUMO2	20177.7	9938	0.2847	6439	0.11444	7337	-1.92448	15298	-1.7714	14573
ACAP1	20184.2	9939	0.979786	2680	-0.311223	10776	-1.39598	14150	-0.414819	9006
NFIL3	20184.3	9940	-1.14695	13927	0.0226331	8092	0.905704	3056	-0.370798	8789
KHDRBS2	20188.2	9941	-1.12644	13862	0.510895	4316	-0.499645	10389	-1.54708	13943
NAA15	20189.4	9942	-0.694875	12203	-0.205927	9986	1.1868	1927	0.338553	5450
KLHL40	20192	9943	0.17329	7172	0.205478	6590	-2.65499	15698	-0.853626	11095
GHR	20192.2	9944	0.874274	3145	-0.470848	11942	-0.67248	11261	-1.02685	11870
ELAVL4	20193.2	9945	-0.0415544	8493	-0.0653355	8848	-0.323689	9469	-1.82151	14683
EIF4E	20193.7	9946	-0.65392	12014	-0.0678091	8866	0.637841	4353	0.752988	3678
NUTM1	20194.9	9947	1.51483	1035	-0.509456	12190	-1.2979	13837	-1.8561	14774
CEACAM21	20196.1	9948	1.49319	1087	-1.10884	14759	-0.200906	8844	-0.600054	9905
GABRR1	20197.1	9949	1.02703	2504	-0.258263	10389	-1.83622	15170	-1.64829	14235
SUPT20H	20197.2	9950	-1.06059	13639	0.454444	4680	-0.432513	10031	1.41398	1466
MAML3	20198.4	9951	-2.65039	15684	1.03408	1702	-1.00102	12785	1.01919	2671
IZUMO1	20198.9	9952	1.09246	2243	-0.272988	10505	-1.95431	15328	-1.04618	11946
TRIM50	20199.8	9953	0.271359	6541	0.0226341	8091	-1.26906	13749	-0.670306	10246
RALY	20200	9954	-0.0464735	8545	-0.0716399	8897	-0.289155	9313	0.321167	5540
OTUB1	20200.2	9955	-0.397356	10628	0.278959	5977	-0.802665	11899	0.767092	3628
ANKRD37	20202.7	9956	-1.04296	13586	0.323297	5646	-0.0943954	8268	-1.46065	13653
SPRYD7	20204.6	9957	-1.06794	13666	-0.0245463	8485	0.986195	2719	0.125523	6468
CAVIN4	20206.5	9958	0.93866	2840	-0.898678	14116	0.031491	7565	-1.30287	13063
TRNAU1AP	20207.4	9959	1.38487	1337	-2.04202	15692	0.179875	6718	1.14872	2254
ZNF292	20209	9960	-0.677737	12121	0.0267971	8054	0.360473	5783	-0.168089	7835
NR1H4	20209.1	9961	-0.336454	10291	0.0569571	7797	-0.213823	8917	-0.342461	8655
IGIP	20209.2	9962	-1.64816	15028	0.956888	1966	-1.11791	13247	1.37684	1566
UBALD1	20211.5	9963	-0.159328	9220	-0.0589666	8794	-0.150478	8558	1.98978	471
LACRT	20212.1	9964	1.33527	1466	-0.577959	12582	-0.942003	12497	-1.92002	14896
CCDC187	20213.7	9965	0.691026	4095	-0.43645	11695	-0.502285	10404	-1.18276	12552
DCC	20215.9	9966	0.214246	6943	0.00441722	8238	-1.03726	12918	-1.61137	14142
GLRX	20217.7	9967	0.259528	6633	-1.10468	14748	1.57781	901	1.12933	2321
ARHGAP45	20219.1	9968	0.291116	6407	-0.530983	12297	0.333109	5924	-1.46892	13676
MBLAC1	20219.4	9969	0.598768	4588	-0.100953	9157	-1.54732	14564	-1.39539	13416
CDH24	20220.9	9970	-0.51606	11272	0.0789067	7614	-0.0212589	7874	-1.51675	13845
PSMC2	20221.3	9971	-0.762978	12495	0.0930317	7503	0.259663	6322	0.394572	5191
PPM1M	20223.8	9972	-1.69066	15084	1.07506	1577	-1.33089	13939	-1.15983	12445
HNRNPUL1	20224.6	9973	-0.881865	12989	-0.0490168	8703	0.848051	3317	-0.211113	8039
ZNF652	20225	9974	-0.994645	13403	0.0798741	7605	0.534738	4823	-0.802572	10895
MAGEC1	20225.4	9975	-0.151158	9174	-0.54421	12390	1.23846	1764	-0.575428	9790
SLC52A1	20226	9976	0.0666276	7830	-0.00401641	8309	-0.722725	11521	-1.27498	12940
S100A11	20228.5	9977	-0.559204	11524	-0.0954479	9114	0.571131	4652	0.43311	5020
EPS15	20232.1	9978	-1.8617	15285	0.366753	5281	0.207558	6571	0.946958	2940
DNAI2	20235.8	9979	0.489609	5232	-0.272649	10503	-0.634986	11088	-1.14509	12381
CXCL17	20235.9	9980	0.0239907	8085	-0.487006	12035	0.702357	4036	2.01771	443
CYP2A7	20236	9981	0.273343	6528	0.0294094	8030	-1.33659	13954	-1.1221	12274
SEC14L3	20237.5	9982	-0.100864	8863	0.287283	5903	-1.58849	14660	-0.951057	11557
EPS8L3	20237.9	9983	0.711053	3977	-0.345296	11027	-0.802777	11900	-0.406289	8963
PTPN12	20238	9984	-0.368718	10489	-0.0476378	8688	0.134059	6980	-0.703359	10396
EFCC1	20238.1	9985	-0.414719	10732	0.423466	4897	-1.3141	13890	-1.93957	14936
EED	20238.4	9986	-0.168614	9282	-0.352542	11070	0.676365	4161	0.1032	6585
IL18BP	20240	9987	-0.824456	12758	0.0624011	7748	0.407832	5509	0.281622	5726
RNFT1	20241.3	9988	-1.39965	14563	0.123372	7253	0.735588	3854	0.29165	5669
HRH1	20241.4	9989	-0.592573	11694	0.224645	6422	-0.347038	9587	0.290894	5676
RNF150	20241.5	9990	-0.799159	12656	0.361077	5331	-0.480534	10288	0.348697	5406
SPATA2L	20242	9991	0.525635	5029	-0.087592	9053	-1.40231	14170	-1.1138	12237
MAGT1	20242.2	9992	-1.03918	13572	0.00996136	8194	0.81332	3484	1.41526	1458
GPBP1	20242.3	9993	-0.694971	12205	-0.183575	9816	1.07833	2351	1.19968	2098
MAP3K21	20242.5	9994	-0.365009	10464	0.233652	6357	-0.7138	11489	-1.08466	12105
PCDH10	20243	9995	1.10285	2195	-0.533964	12323	-0.827288	12000	-2.17904	15308
DUS3L	20243.4	9996	-0.0487097	8562	0.238135	6319	-1.45134	14309	0.692604	3919
SPAG6	20244.8	9997	0.483883	5268	-0.539386	12352	0.0425803	7512	-1.00099	11773
OTOS	20246.2	9998	0.363324	5978	-0.65506	13038	0.471969	5176	-1.10763	12209
PTGER1	20248.4	9999	0.105367	7582	0.217122	6493	-2.01769	15400	-0.885819	11255
KIR3DL2	20248.6	10000	0.2088	6980	-0.425543	11619	0.233926	6452	-0.985376	11703
TAS2R38	20248.9	10001	0.639433	4361	-0.157734	9615	-1.36872	14071	-1.0298	11879
DAAM1	20249.5	10002	-0.0964916	8838	-0.31933	10831	0.456668	5281	-0.449012	9176
AKAP8L	20249.6	10003	-1.88413	15304	0.694871	3230	-0.519227	10505	0.62231	4179
OR10A3	20249.8	10004	-0.713116	12282	0.263379	6089	-0.309181	9392	-2.36327	15512
TACC1	20251.7	10005	0.486593	5255	-0.890063	14085	0.662179	4225	0.604743	4254
C8orf76	20251.8	10006	-0.480675	11101	-0.323541	10870	1.18308	1944	2.81171	63
YIPF4	20253	10007	-0.349222	10363	-0.513123	12206	1.88532	453	-1.77927	14594
ABCG8	20253.2	10008	0.17658	7159	0.0642526	7735	-1.2365	13641	-1.01301	11825
CLMN	20253.4	10009	0.312464	6281	0.102421	7430	-2.11207	15493	2.20968	283
SF3B6	20254.5	10010	0.100811	7601	-0.796473	13718	1.31748	1547	0.805155	3476
ZNF280A	20256.9	10011	0.190805	7075	-0.383967	11291	0.138867	6959	-0.607861	9937
IFT43	20257.8	10012	-0.0794851	8742	-0.650435	13020	1.42623	1243	1.39334	1526
RAB21	20261.2	10013	0.254354	6678	-0.912386	14153	1.1533	2059	1.23983	1955
SLC30A8	20261.5	10014	0.664871	4234	-0.327348	10906	-0.783284	11806	-1.37431	13339
DERL1	20263.5	10015	0.290545	6409	-1.02567	14523	1.24433	1743	1.84518	651
RFPL1	20265.2	10016	-0.499522	11200	0.578208	3879	-1.87356	15216	-1.56258	13993
CRYGD	20266	10017	0.408014	5739	-0.19817	9914	-0.726718	11542	0.154659	6329
ITIH5	20266.3	10018	-0.884306	13003	0.198136	6643	0.0772469	7322	-1.54858	13948
DIAPH1	20266.9	10019	0.0165772	8126	-0.585497	12635	0.94546	2887	-0.33161	8599
PSAP	20267.2	10020	0.0376971	8004	-0.189325	9845	-0.122239	8407	1.28485	1821
FREM2	20267.7	10021	0.0706174	7807	-0.0579136	8780	-0.563616	10732	2.94891	43
RPL35A	20268.5	10022	-0.819113	12737	0.287889	5898	-0.255118	9137	2.05798	410
CLYBL	20268.6	10023	-0.127984	9026	0.194079	6678	-1.05838	13000	-1.62284	14163
POLR3B	20270.1	10024	-0.124031	9004	-0.50161	12142	1.02391	2570	1.21795	2023
PABPC5	20270.1	10025	-0.1241	9005	0.0944354	7489	-0.712298	11480	-0.865222	11168
WNT3	20270.2	10026	-1.47291	14712	0.569908	3937	-0.435337	10045	-0.272061	8328
ACACB	20270.2	10027	-0.964714	13297	0.609452	3694	-0.95229	12553	-1.5118	13824
ETFDH	20275	10028	-0.806356	12687	0.323415	5643	-0.370563	9710	1.09992	2402
PP2D1	20275.6	10029	2.64653	61	-0.826092	13847	-0.878467	12224	-0.955961	11574
SPINT1	20276.7	10030	-0.479823	11093	0.350751	5406	-0.935523	12468	1.5804	1076
CARD10	20277.6	10031	1.38002	1345	-1.14747	14844	-0.133869	8465	-0.742196	10609
ERVK3-1	20277.8	10032	0.883131	3108	-0.383598	11289	-0.988809	12729	-0.255878	8268
H3C7	20277.8	10033	-0.670837	12091	-0.0591538	8796	0.598599	4537	0.707293	3854
B4GALNT3	20280.7	10034	-1.77162	15183	0.53083	4181	-0.213872	8918	0.0335401	6882
NFIB	20284	10035	-0.515291	11269	-0.449524	11787	3.25945	7	0.337119	5455
TNNI1	20285	10036	-1.43769	14641	1.27541	1039	-2.83643	15726	-1.48723	13733
TMEM35A	20285.1	10037	1.42462	1247	-0.418905	11556	-1.70258	14918	-1.69584	14368
CCDC146	20287	10038	-2.16758	15514	0.790965	2704	-0.675771	11281	-0.432922	9093
TERT	20287.1	10039	0.345011	6085	-0.595068	12696	0.364397	5755	-2.74734	15677
PCSK9	20291.4	10040	0.411191	5719	-0.500977	12135	0.0700587	7366	-1.44786	13614
HNRNPR	20296.4	10041	1.24142	1742	-0.726658	13407	-0.55357	10680	0.786837	3555
DNTTIP2	20296.4	10042	0.281907	6455	-0.637865	12947	0.547888	4758	1.50315	1260
ICAM4	20296.5	10043	0.0132213	8144	-0.160762	9632	-0.167938	8669	0.229923	5971
SLC44A2	20297.5	10044	-0.195379	9445	-0.583013	12616	1.49556	1078	0.880401	3181
TYW5	20297.8	10045	0.605631	4552	-0.869188	14001	0.41467	5489	-1.48614	13732
KANSL1	20298	10046	-1.60285	14950	-0.0584636	8787	1.87177	466	-1.16336	12458
KRT15	20299.7	10047	-0.752039	12444	0.737422	3014	-1.81928	15143	-0.53976	9605
TNFRSF1A	20302	10048	-0.728782	12359	0.471363	4570	-0.893302	12290	-1.18162	12546
ERLEC1	20302.5	10049	-1.31466	14384	0.240457	6304	0.312686	6047	2.16607	313
PHOSPHO1	20305.1	10050	0.675667	4163	-0.303551	10718	-0.908155	12352	-1.79565	14631
IL4R	20306.4	10051	0.349407	6062	-0.202556	9946	-0.635605	11092	0.295106	5655
PCDHB6	20306.9	10052	-0.995834	13411	0.404856	5030	-0.405308	9900	-0.336904	8626
AP4E1	20308	10053	-1.14704	13930	0.532928	4170	-0.577729	10800	-0.387095	8877
KRT9	20308.1	10054	0.244993	6736	-0.638544	12950	0.634773	4369	-0.435807	9105
AQP6	20308.1	10055	-0.407627	10691	0.48844	4446	-1.71214	14947	-2.20605	15345
GSTO2	20309	10056	-0.857689	12889	0.62763	3585	-1.16768	13425	-0.404256	8955
DCN	20309.3	10057	-0.289216	10022	-0.402643	11428	1.02988	2543	-2.30759	15466
RHOBTB2	20310.7	10058	0.266866	6568	-0.348292	11046	-0.0923626	8263	1.50353	1259
ALPL	20310.9	10059	0.528566	5006	-0.0613818	8817	-1.64521	14787	-0.199928	7979
SLC26A2	20312.4	10060	0.770056	3667	-0.359171	11119	-0.897943	12314	-0.0465144	7247
GJA4	20312.5	10061	-1.97906	15384	0.754304	2922	-0.637032	11100	-1.43341	13540
NARS2	20312.9	10062	1.93022	421	-1.18147	14935	-0.36566	9692	0.815911	3435
E2F3	20313.6	10063	-0.468991	11025	-0.347933	11044	1.21676	1839	-0.580862	9814
METRN	20314.3	10064	1.76693	603	-0.800859	13745	-0.766023	11711	-0.407075	8970
LAMA4	20315	10065	-0.348306	10360	-0.194763	9883	0.501093	5025	-0.0223106	7136
ITFG2	20316.4	10066	-2.72938	15701	0.66463	3396	-0.375537	9742	1.7939	716
GAD2	20317.3	10067	1.25696	1702	-0.413278	11510	-1.48346	14411	-1.79667	14636
TP63	20320.5	10068	-0.953936	13257	0.197045	6653	0.122881	7040	-0.49641	9396
SIM2	20322.2	10069	0.960784	2756	-0.475431	11971	-0.830081	12016	0.713169	3828
PDCD7	20323	10070	-1.01544	13480	0.174305	6833	0.249116	6378	1.90347	569
RNF8	20325.3	10071	-1.10298	13799	0.34443	5476	-0.143501	8521	1.3542	1619
ZNF135	20326.5	10072	0.589991	4640	-0.567005	12516	-0.0919308	8261	0.606655	4243
NUP133	20327	10073	-0.826567	12764	0.213255	6523	-0.0456812	8013	0.845389	3314
POGK	20327.7	10074	-0.343357	10328	-0.0206522	8450	-0.0151812	7840	1.30951	1753
AVEN	20327.9	10075	-1.62372	14974	0.653344	3450	-0.559693	10710	-0.282332	8365
ZNF609	20328.2	10076	-0.282839	9984	-0.37411	11227	0.912679	3019	2.02578	435
CDO1	20331.3	10077	0.605758	4550	-1.14269	14827	0.712768	3974	-1.20208	12631
CSMD3	20332.4	10078	-0.664823	12063	0.0819353	7593	0.133184	6986	-0.688654	10335
ZNHIT3	20332.5	10079	0.723135	3910	-0.251141	10332	-1.19575	13509	-0.103567	7537
HNRNPD	20333.2	10080	0.514929	5095	-0.392905	11360	-0.390586	9831	-0.0801628	7413
INHBB	20334.5	10081	-0.522112	11302	0.34768	5442	-0.875406	12208	0.169018	6250
COX5A	20336.1	10082	0.687117	4112	-1.019	14504	0.462901	5234	1.89617	574
KLHL7	20338.2	10083	-1.34679	14449	0.323874	5637	0.0814334	7299	-0.620174	9989
RELL2	20338.7	10084	-0.894093	13044	0.22861	6390	-0.0228661	7886	-0.243892	8211
VPS39	20343.8	10085	-1.86878	15292	0.742228	2985	-0.65488	11172	0.27681	5755
PDZD2	20344.3	10086	1.13641	2071	-0.662485	13078	-0.603429	10927	-2.72108	15669
ZBED3	20345.7	10087	0.838985	3301	-0.303527	10717	-1.24694	13676	-1.43777	13563
HBD	20348.8	10088	0.523266	5043	-0.4095	11479	-0.370044	9708	-1.31367	13107
KBTBD8	20349.8	10089	-0.250752	9767	0.14706	7046	-0.694805	11381	-2.60148	15634
TOMM70	20350	10090	-0.300674	10090	-0.0304814	8530	-0.0561142	8073	1.98191	484
NCF4	20350.2	10091	1.33401	1471	-0.696916	13239	-0.71789	11496	0.595817	4295
SPATA7	20350.7	10092	0.225103	6870	-0.345058	11025	-0.03288	7944	-0.0509062	7267
PYGM	20352.4	10093	0.164934	7216	0.09202	7513	-1.40312	14174	-0.920848	11423
HLA-F	20353.9	10094	-0.709575	12265	0.278116	5984	-0.389058	9817	-0.45111	9185
EFCAB2	20354	10095	0.0537032	7911	-0.892466	14095	1.7864	568	1.71215	847
LZTS2	20355.5	10096	-0.616555	11815	0.580398	3866	-1.52938	14526	-1.31807	13124
PITX1	20356.1	10097	0.888751	3080	-0.295074	10659	-1.38577	14126	-1.77412	14581
SLC30A2	20356.1	10098	1.47912	1126	-0.549615	12421	-1.21421	13572	0.718931	3805
ATG5	20356.4	10099	-0.7227	12328	-0.0092391	8355	0.469967	5190	0.823763	3406
CLTB	20356.5	10100	0.839562	3299	-0.845101	13929	0.0354952	7548	-0.207593	8023
AMMECR1L	20356.7	10101	-1.08939	13753	-0.0961934	9126	1.28073	1657	0.0270491	6915
PUDP	20358.3	10102	-0.406238	10680	-0.255394	10366	0.764361	3721	0.996046	2755
JUN	20358.8	10103	-0.191836	9422	-0.122641	9342	0.0456427	7499	-1.43449	13544
UQCRB	20359.3	10104	-0.697335	12217	0.184736	6755	-0.124304	8420	0.713422	3827
FPR1	20361.6	10105	0.704953	4016	-1.64694	15523	0.815244	3470	0.51648	4660
COX4I2	20361.8	10106	-0.839101	12807	0.104217	7412	0.261577	6315	-0.425792	9057
TAAR5	20365.3	10107	-1.19557	14066	0.797884	2655	-1.22692	13615	-0.042293	7228
RSU1	20366.5	10108	-0.511052	11249	-0.427821	11636	1.85273	483	-0.146853	7737
KRT27	20368.4	10109	0.455669	5425	-0.0957464	9118	-1.25958	13716	-2.07666	15152
RND2	20370.6	10110	0.0321631	8043	0.0866523	7547	-1.0449	12950	-2.34402	15500
TTBK2	20371.3	10111	-2.44214	15633	0.606405	3723	-0.29029	9319	-0.748168	10641
OXNAD1	20371.6	10112	-0.823271	12753	-0.0879383	9055	0.86017	3265	1.11088	2358
SMARCD1	20373.6	10113	-1.30418	14364	0.556862	4004	-0.541172	10617	-0.0132724	7097
IL1B	20374.1	10114	1.76949	598	-1.54865	15434	-0.156021	8598	0.597608	4291
ZNF184	20374.2	10115	-0.802299	12670	0.281744	5956	-0.292319	9325	-0.325356	8565
MAEL	20374.3	10116	-0.578854	11628	0.210434	6555	-0.36457	9682	-0.870187	11190
TLE2	20376.3	10117	0.290274	6413	-0.173346	9733	-0.642953	11127	0.859907	3254
PNPLA8	20376.8	10118	0.437388	5541	-1.22207	15020	1.10035	2261	0.362425	5345
PRPF4B	20377.2	10119	-1.08645	13740	0.0374515	7959	0.716008	3950	1.57014	1106
HOXB1	20377.4	10120	-0.301855	10099	0.178723	6801	-0.701387	11424	-0.698217	10376
DOCK5	20378.4	10121	0.407462	5744	-0.713927	13332	0.468522	5204	-0.203927	8004
SMC6	20380.9	10122	-0.543262	11424	-0.434001	11683	2.28545	168	1.07107	2481
KRT14	20383.6	10123	0.161486	7234	-0.0441083	8660	-0.828776	12011	0.610893	4225
PIK3CD	20383.9	10124	-0.109063	8904	-0.012708	8390	-0.448986	10118	-1.17126	12494
HORMAD1	20384	10125	-0.13521	9063	0.0208014	8109	-0.507543	10427	-1.80364	14652
UTP23	20386	10126	0.925947	2905	-1.44812	15343	0.419344	5465	1.19872	2101
ELOVL1	20386.6	10127	-1.40173	14571	0.0716597	7681	0.850612	3301	1.35424	1618
HOXD10	20388.1	10128	-2.69072	15695	0.576584	3892	-0.217515	8938	-1.56178	13990
GRIN1	20388.5	10129	-0.381686	10540	0.433511	4837	-1.54942	14570	-0.585275	9843
METTL2A	20390.6	10130	0.654838	4285	-1.12425	14779	0.591464	4562	-0.716314	10460
LGALS14	20390.9	10131	0.427294	5611	-0.380357	11269	-0.304446	9371	-1.83145	14707
SFTPC	20391.4	10132	1.79987	566	-0.507333	12176	-1.70193	14917	-1.8665	14798
RUNX1	20391.5	10133	1.08543	2270	-0.643868	12983	-0.600204	10912	-0.367242	8776
UST	20393.1	10134	-2.31122	15581	1.33128	906	-1.66744	14831	0.460047	4917
ST18	20395.4	10135	-1.26371	14263	0.325781	5623	0.00990827	7704	-1.36306	13299
CAV1	20396	10136	0.303733	6331	-0.452044	11807	0.0792254	7311	0.0625597	6763
TEX19	20396.7	10137	-0.0608483	8640	-0.00158644	8288	-0.561289	10719	-0.837813	11034
SH3GLB1	20396.8	10138	-2.01851	15421	0.158572	6954	0.812779	3486	0.392503	5200
CACTIN	20397.6	10139	0.708497	3995	-0.416855	11535	-0.660329	11207	0.39595	5187
DPYSL2	20397.7	10140	0.242451	6751	-0.290551	10627	-0.223475	8968	-1.90156	14864
VCP	20398.8	10141	0.37814	5903	-0.915052	14164	0.825809	3420	1.58651	1065
SERPINB11	20399.9	10142	-0.486027	11135	0.406855	5014	-1.15824	13394	-0.11772	7600
COX7B	20400.6	10143	0.640765	4354	-0.888203	14077	0.351996	5826	2.06187	404
FAT2	20403.1	10144	-0.809755	12702	0.782619	2747	-2.0969	15480	-0.696309	10372
RIPK1	20403.2	10145	-1.9761	15380	0.114363	7339	0.961477	2820	0.18309	6194
CACNG6	20403.3	10146	0.166926	7202	0.0967898	7471	-1.47305	14372	-0.838677	11037
MOAP1	20404	10147	-0.650975	11998	0.308686	5743	-0.570203	10760	-1.24887	12837
LENG8	20404.4	10148	-1.76937	15178	0.514792	4299	-0.216529	8936	1.75094	784
ADAP1	20404.5	10149	0.1304	7422	0.0100519	8193	-0.976078	12674	-1.73497	14473
MYPN	20404.9	10150	0.404901	5755	-0.532268	12308	0.0971186	7200	0.131199	6436
SLC17A1	20407.4	10151	-0.0941851	8824	0.00692204	8219	-0.539405	10606	-1.51061	13815
GPR78	20407.5	10152	1.62766	815	-1.77193	15590	-0.0526643	8050	1.51132	1236
H2BC8	20408.5	10153	0.133643	7410	-0.747162	13499	1.03195	2537	1.80641	704
MRGPRX4	20409	10154	0.526278	5024	-0.841396	13912	0.469928	5191	-0.677194	10277
SLCO1B1	20409.1	10155	0.207592	6986	-0.0587401	8792	-0.864324	12165	-1.65809	14276
TLK2	20411.9	10156	0.0756503	7764	-0.646025	12997	0.917801	2994	-0.0735975	7362
MFSD3	20413.2	10157	-0.260375	9837	0.122264	7265	-0.613673	10982	0.692285	3923
MCPH1	20413.4	10158	-1.99479	15402	0.428702	4866	0.0358732	7544	-1.35895	13283
TYSND1	20415	10159	-0.130188	9036	0.162155	6927	-1.00156	12789	-0.0890148	7461
CA5B	20416.4	10160	-1.45416	14679	0.791238	2702	-0.990771	12738	0.135786	6409
UBA6	20416.8	10161	-1.93964	15352	0.293329	5860	0.370488	5719	0.506769	4708
SCN4A	20417.1	10162	-0.314378	10166	-0.0379996	8603	-0.0345929	7952	-1.69142	14357
CSPG5	20417.1	10163	-0.258858	9824	-0.0499339	8712	-0.0874275	8237	-1.4636	13665
FLRT2	20417.3	10164	0.25799	6644	-0.322806	10863	-0.176003	8708	-1.74033	14480
ADAM9	20417.5	10165	0.306915	6306	-1.07837	14693	1.21199	1861	0.654665	4064
GRM3	20425.8	10166	0.207663	6984	-0.606003	12767	0.584144	4587	-1.51472	13836
CASC3	20426.5	10167	-0.0661641	8677	-0.742878	13480	1.63742	779	-0.731028	10544
ARPC5	20426.8	10168	-1.10099	13792	-0.122144	9339	1.39579	1327	0.926281	3013
APOBEC3G	20428.1	10169	-0.271673	9906	0.0292376	8033	-0.318769	9440	-0.499114	9409
ITIH3	20428.7	10170	-0.591436	11690	0.102319	7431	-0.0471898	8019	-0.400586	8938
TCEANC	20429	10171	1.32836	1487	-0.565438	12510	-1.06345	13020	-0.329906	8584
MITF	20430.5	10172	1.21892	1812	-0.532642	12313	-1.04123	12931	-1.22606	12727
MAPK8IP3	20431.4	10173	-0.44872	10920	0.446341	4746	-1.44127	14278	-0.224226	8111
FBXO34	20432	10174	-0.243639	9733	-0.50094	12133	1.21539	1845	0.404424	5141
RSPO4	20432.6	10175	-0.481105	11103	0.409985	4993	-1.20795	13543	-1.2769	12952
MOSPD2	20432.7	10176	0.0677705	7823	-0.659438	13060	0.959414	2828	0.778072	3586
HDLBP	20433.4	10177	0.376112	5917	-0.48781	12040	0.0383321	7534	0.60121	4271
BTBD2	20434.8	10178	-0.718293	12305	0.618588	3634	-1.4848	14415	-0.0217805	7132
MYO7B	20435	10179	1.06207	2355	-0.338446	10982	-1.60895	14705	-1.00523	11793
AGER	20436.4	10180	-0.125134	9014	0.256009	6151	-1.46442	14348	-0.540391	9612
ASH1L	20436.6	10181	-1.14195	13914	-0.171508	9719	1.89163	442	-0.207112	8020
TMEM65	20439.4	10182	1.6704	738	-0.929557	14219	-0.588157	10848	0.348792	5405
LANCL2	20440.8	10183	0.325158	6204	-0.166653	9682	-0.753327	11650	0.985479	2805
NRF1	20445.8	10184	-0.866614	12928	-0.19169	9863	1.29616	1607	-0.265255	8302
TMOD4	20446.2	10185	-0.854623	12873	-0.129192	9390	1.01837	2593	-1.41775	13486
P4HA3	20448.2	10186	0.697338	4057	-1.0761	14679	0.469657	5193	-1.34886	13244
SELE	20451.2	10187	1.16756	1970	-0.784794	13662	-0.455632	10159	-1.36241	13298
WNT7A	20451.7	10188	1.43019	1233	-0.631484	12910	-0.974025	12664	0.558158	4455
RDH8	20452	10189	1.63489	799	-0.48372	12012	-1.738	15011	-0.980888	11685
ICE2	20452.4	10190	-0.833793	12792	0.221169	6455	-0.110252	8343	1.57255	1099
H4C9	20456.1	10191	0.73475	3841	-0.734575	13441	-0.0232437	7891	0.0601879	6774
MFSD13A	20458.3	10192	-1.36309	14484	0.770308	2800	-1.03505	12912	0.37518	5278
ZC3H7B	20460.9	10193	0.947226	2799	-0.671399	13119	-0.430255	10021	-0.372795	8803
SAMD3	20463.5	10194	-0.762177	12492	0.359235	5344	-0.603182	10925	-0.21042	8036
ATP6V1E2	20464.1	10195	-0.231714	9658	-0.0292674	8517	-0.217644	8940	-1.27776	12955
MTFR1L	20464.1	10196	-0.555238	11509	-0.145418	9516	0.637319	4355	2.29971	227
SCN10A	20464.5	10197	1.48773	1099	-0.851113	13948	-0.597915	10894	-0.844328	11063
RHD	20465	10198	0.706627	4004	-0.798239	13728	0.110041	7123	-1.27112	12928
RASSF9	20466.3	10199	-0.343848	10331	-0.0889135	9062	0.143639	6929	-1.3672	13315
ISG20L2	20466.9	10200	-0.586386	11670	-0.3006	10697	1.21037	1866	0.853098	3289
ALDH6A1	20467.6	10201	-0.0947178	8827	-0.768674	13595	1.90664	421	1.07901	2457
LECT2	20468.6	10202	0.0435002	7982	-0.307773	10746	0.11335	7099	-0.843844	11060
VAV3	20469.1	10203	-0.149776	9167	0.21527	6509	-1.19151	13504	-0.0095369	7081
ERN1	20471.4	10204	0.182632	7134	-0.993992	14433	1.41753	1267	0.281724	5725
ADGRL3	20471.9	10205	0.277316	6491	0.0586136	7781	-1.70828	14936	-1.96412	14975
ARHGEF38	20473.6	10206	0.189321	7088	-0.466749	11913	0.287688	6164	0.278737	5743
SEMA6C	20474.5	10207	-0.440011	10871	0.209508	6559	-0.609622	10959	-1.90599	14874
WFDC3	20475.3	10208	0.304242	6325	-0.169555	9702	-0.71885	11503	0.570876	4401
SLC6A13	20477	10209	-0.251549	9774	-0.572737	12547	1.49464	1079	-1.15978	12444
EPHX4	20477.2	10210	-0.643269	11959	0.0153163	8154	0.256413	6339	-0.822047	10953
NPHP4	20483.8	10211	0.298577	6358	0.0347286	7984	-1.62994	14762	-0.737375	10578
ADAM11	20485	10212	0.56293	4789	-0.128586	9386	-1.46317	14344	-0.923198	11438
GBA3	20485.6	10213	-1.15018	13939	-0.0890063	9063	1.24106	1756	-1.86742	14800
FCRLB	20486.1	10214	1.34165	1448	-0.809062	13788	-0.56575	10738	1.53824	1172
PHF8	20487.4	10215	-1.18603	14044	0.0978471	7461	0.566043	4676	0.230394	5970
CTNNA2	20488.8	10216	0.242119	6753	-0.0307295	8533	-1.09407	13150	-0.923894	11443
GABPB2	20491.1	10217	-0.640284	11940	0.377811	5205	-0.835149	12041	-1.35215	13257
ADAL	20496.3	10218	-2.78766	15710	0.636933	3531	-0.388781	9815	0.463083	4906
CYP7A1	20498.4	10219	0.262222	6613	-0.341943	11004	-0.162835	8638	-1.11157	12226
DNAJC3	20499	10220	-2.29872	15575	0.00680395	8222	1.51188	1031	2.32195	215
MTCH2	20500.3	10221	-0.05511	8600	-0.184278	9819	-0.0516022	8043	0.150595	6343
ASB16	20501.2	10222	-0.262995	9855	0.137719	7129	-0.695554	11385	-2.43171	15550
OTOGL	20501.5	10223	1.52098	1023	-0.961753	14318	-0.495771	10366	-1.06288	12015
RPH3A	20501.7	10224	0.277338	6490	-0.0764108	8943	-0.997689	12769	-1.0695	12035
SKIL	20502.4	10225	-0.0566933	8613	-0.554471	12446	0.917362	2997	1.69469	879
CGREF1	20502.5	10226	0.480747	5282	-0.311558	10779	-0.617174	10998	0.25327	5850
ABCB4	20503.2	10227	-1.79852	15218	0.00842951	8206	1.30547	1585	-0.398173	8923
GPAT4	20503.3	10228	1.36449	1388	-1.13397	14806	-0.211416	8908	-0.213823	8055
ZNF800	20503.5	10229	-1.05735	13629	0.0746969	7638	0.510974	4967	-0.442291	9137
NAIF1	20505.6	10230	-0.746435	12426	-0.0493362	8706	0.56974	4662	0.276874	5754
TRMU	20507.4	10231	1.11726	2132	-0.646944	13003	-0.679584	11295	0.00847926	7001
TBX4	20508	10232	-0.710156	12268	0.684045	3296	-1.89619	15256	-1.65327	14254
HMGN3	20509	10233	-0.90606	13088	0.227602	6396	-0.0691434	8137	-0.370049	8786
HEY1	20509.6	10234	0.543309	4911	-0.14951	9552	-1.31651	13897	-0.0186988	7115
CTSO	20511.5	10235	0.246136	6729	-0.323215	10866	-0.18319	8760	0.195786	6130
OR5L2	20511.8	10236	-0.226164	9625	-0.0313754	8539	-0.235084	9037	0.256029	5837
PNLIPRP2	20512.5	10237	-0.0894616	8795	0.139169	7120	-1.04617	12954	-0.800569	10880
CDKN2C	20513	10238	0.236959	6793	-0.884386	14068	1.03186	2538	-0.301463	8455
B3GNT8	20513.9	10239	-0.16575	9262	0.297416	5829	-1.62714	14755	-1.65884	14281
ZNF668	20514.6	10240	0.450043	5465	-0.481494	12004	-0.12302	8411	1.1374	2288
TMEM151A	20515.1	10241	0.266555	6574	0.102446	7428	-2.25524	15575	-1.77041	14570
ITSN1	20516.8	10242	-0.982695	13366	-0.165042	9666	1.3332	1488	0.521292	4644
PFKP	20517.2	10243	0.257376	6648	-0.267638	10468	-0.358242	9650	-2.06297	15127
KMT5C	20518.2	10244	0.29055	6408	0.00886156	8200	-1.46162	14342	-0.260939	8288
MUC7	20519.1	10245	-0.673584	12107	0.418924	4928	-0.916165	12384	-3.57945	15751
ZNF57	20520.2	10246	-1.4647	14696	-0.105037	9198	1.86395	471	-0.467262	9255
TRIP10	20520.6	10247	-1.40243	14575	0.702365	3189	-0.862455	12155	-0.297356	8433
COQ3	20520.7	10248	-0.273529	9920	0.429856	4859	-2.52891	15676	0.181096	6201
TEFM	20521	10249	-0.167727	9275	0.098204	7458	-0.7511	11630	-0.416124	9009
SPAM1	20521.9	10250	-0.526182	11331	0.218463	6480	-0.526235	10537	-1.33108	13173
RDH12	20522.2	10251	0.328572	6178	-0.68261	13168	0.473798	5167	-1.39843	13431
SPACA4	20522.8	10252	1.02255	2515	-0.439901	11722	-1.11306	13225	0.307334	5605
LRRTM1	20523.4	10253	-0.309419	10143	0.446243	4748	-2.25163	15572	-2.046	15110
CD163	20524.7	10254	-0.989388	13388	-0.258419	10392	2.58078	81	1.3337	1679
ZC3H3	20526.2	10255	0.943119	2819	-0.818986	13826	-0.183688	8763	0.651347	4072
DNAJC30	20527.7	10256	2.01833	332	-0.918633	14181	-0.757858	11676	-1.27062	12926
ALKAL2	20528.5	10257	-0.0193114	8330	-0.518429	12239	0.735841	3852	-0.999965	11767
SFXN3	20528.9	10258	0.281603	6460	-0.319701	10836	-0.274445	9239	-0.769079	10735
USH2A	20529.5	10259	0.253789	6682	0.00491532	8234	-1.31886	13903	-1.00253	11781
ZFYVE1	20529.5	10260	-0.234131	9674	-0.591791	12677	1.49673	1075	-0.734082	10563
CEND1	20531	10261	0.217032	6922	0.00423202	8239	-1.20991	13550	-0.95887	11588
CNST	20531.3	10262	-0.478007	11082	0.0347324	7983	-0.0506922	8036	0.314583	5570
CSDE1	20532.3	10263	-1.0168	13488	0.116073	7324	0.351593	5827	-0.181217	7890
TERF1	20533.5	10264	-0.740617	12403	-0.288219	10608	1.48559	1106	1.53631	1174
SAE1	20533.9	10265	0.872631	3153	-1.57446	15457	0.472807	5172	0.697684	3892
PCYT1A	20534.8	10266	-1.50036	14774	0.0551141	7813	0.908735	3039	1.0489	2560
EDEM2	20534.9	10267	-2.1454	15504	0.185781	6747	0.703799	4027	0.5423	4547
BPTF	20535.7	10268	-1.58404	14920	0.134716	7153	0.690832	4094	-0.0784067	7394
NUP93	20537.2	10269	0.128672	7436	0.0385668	7947	-1.1553	13379	1.3821	1551
MYO3A	20541.1	10270	-0.844919	12828	0.3632	5312	-0.548639	10650	-1.21662	12687
SYCE1	20544.4	10271	0.451216	5452	-0.0138642	8398	-2.01148	15393	-0.967356	11626
ELMO3	20545.4	10272	-0.0126542	8294	0.148586	7036	-1.31793	13901	-1.81066	14667
POU4F2	20546.4	10273	0.367557	5959	-0.356486	11099	-0.328065	9492	-1.13961	12364
SHC1	20546.8	10274	0.674676	4169	-1.36713	15243	0.681848	4140	-0.771884	10743
ARSJ	20551.9	10275	1.60417	867	-1.39009	15277	-0.201675	8851	-0.589492	9865
CST4	20552.2	10276	0.275193	6513	-0.454783	11825	0.0789465	7313	0.357484	5368
NCS1	20552.6	10277	1.11234	2151	-0.92299	14194	-0.243104	9073	-1.19937	12621
MAOA	20553.1	10278	-1.07381	13686	0.0527592	7830	0.578414	4612	-0.126712	7650
ZNF441	20553.6	10279	0.284953	6437	-1.04998	14603	1.14066	2105	-1.31199	13101
GLP2R	20554	10280	0.97375	2708	-0.357963	11107	-1.40818	14184	-0.893207	11301
HMGB2	20554.1	10281	0.495782	5191	-0.990694	14421	0.656592	4253	-1.0113	11820
AP1S3	20555.4	10282	-0.29791	10078	0.183496	6765	-0.793529	11864	0.890377	3146
ZNF691	20556.3	10283	-0.847809	12840	0.218279	6482	-0.124373	8421	-1.39208	13406
COL2A1	20556.4	10284	0.666089	4227	-0.173854	9739	-1.56556	14616	-1.09049	12135
CXXC4	20557.1	10285	-0.845154	12829	0.758579	2893	-1.9391	15312	-0.407027	8969
NAA30	20559.5	10286	-0.970819	13327	0.404139	5031	-0.518861	10503	0.564263	4430
WNT6	20559.9	10287	1.23939	1754	-0.352442	11067	-2.45869	15649	-1.36845	13317
CNBD1	20560.7	10288	0.639763	4359	-0.159694	9625	-1.58177	14652	-2.22062	15364
MRPL18	20562.9	10289	-0.289361	10025	0.0323601	8003	-0.346267	9584	0.982848	2811
F2R	20564.2	10290	1.22373	1803	-0.675613	13137	-0.74962	11622	-0.399953	8934
INPP5J	20565.6	10291	0.995541	2616	-0.655256	13041	-0.544729	10635	-1.61041	14137
LPAR1	20566.1	10292	-0.504745	11224	-0.120744	9331	0.448051	5316	-0.5825	9827
RIPOR2	20567.3	10293	-1.01628	13486	0.075613	7631	0.449542	5309	0.284924	5712
CHCHD3	20567.6	10294	-0.926889	13169	-0.184953	9823	1.31234	1569	1.45658	1366
RGL4	20568.1	10295	0.902412	3021	-0.466237	11908	-0.879028	12225	-0.00808079	7070
CCDC93	20569	10296	0.153343	7287	-0.635156	12935	0.689141	4102	0.41925	5069
GPR62	20570.7	10297	-0.423341	10765	0.0974311	7463	-0.342661	9565	-0.844269	11062
PPEF2	20572	10298	-0.236215	9688	-0.0689964	8877	-0.123205	8414	-1.07403	12050
RNF24	20572.5	10299	0.160315	7243	-0.47849	11988	0.323465	5986	-0.580965	9815
XAGE3	20573.2	10300	0.891745	3069	-1.43022	15322	0.388747	5627	-1.19328	12595
DHH	20573.2	10301	0.588392	4648	-0.0874585	9051	-1.98133	15358	-1.27929	12962
CETP	20573.3	10302	-0.410155	10705	-0.0221733	8460	0.0018322	7747	-1.34908	13245
NFATC1	20573.4	10303	-0.128321	9028	0.161809	6928	-1.08318	13102	-0.465189	9247
MFAP5	20573.8	10304	1.13628	2072	-0.493682	12076	-1.1285	13284	-1.91485	14890
RBBP9	20574	10305	-0.0278752	8394	-0.421152	11583	0.487159	5103	-1.04975	11967
RORB	20575.2	10306	1.58623	897	-0.538567	12350	-1.50019	14458	-1.54929	13950
CNEP1R1	20580.3	10307	-0.640115	11938	-0.267704	10469	1.13376	2133	-0.831603	10997
CACNB3	20581	10308	-1.08476	13730	0.244662	6262	0.0242413	7605	0.284321	5714
NUMA1	20583.8	10309	-1.31484	14386	0.0163511	8145	0.905597	3057	-0.345181	8669
STAU2	20584.9	10310	-1.50566	14785	-0.0486374	8697	1.35498	1426	0.72323	3791
SCN2A	20585.7	10311	-0.324337	10229	0.0459879	7883	-0.342112	9563	-0.841762	11054
IGFBP7	20587.1	10312	0.25043	6706	-0.746706	13496	0.726132	3901	-0.83375	11008
MYOG	20588.5	10313	-0.215499	9575	0.179734	6795	-0.960355	12596	-1.34435	13223
PRTN3	20589.8	10314	-1.21546	14131	0.618849	3632	-0.84381	12080	-1.79709	14637
NPHS2	20591.3	10315	0.172028	7178	0.116652	7321	-1.76594	15054	-1.10898	12216
SCARF1	20592.3	10316	0.406419	5750	-0.126969	9371	-1.1021	13191	-1.43819	13566
PSKH1	20593	10317	-0.779711	12569	-0.103306	9178	0.764583	3719	-1.2378	12771
RAE1	20593.3	10318	0.0106495	8161	-0.34337	11013	0.207616	6568	1.3687	1580
E2F2	20595.1	10319	-0.0629503	8656	-0.0289701	8514	-0.547037	10643	-1.30582	13073
C16orf82	20595.4	10320	1.23462	1769	-0.719897	13363	-0.680293	11298	-1.27437	12938
CEP135	20597.8	10321	-1.93202	15343	0.0598205	7773	1.06172	2415	0.307446	5603
PLEKHF1	20598.4	10322	0.124389	7464	-0.222223	10117	-0.286816	9300	-0.437762	9121
KCNJ12	20598.5	10323	0.801959	3487	-0.260227	10404	-1.51175	14491	-0.392845	8901
SDS	20600.6	10324	0.837077	3310	-0.343256	11011	-1.2188	13588	0.301602	5627
HMGCS1	20601.1	10325	-0.872855	12953	-0.204193	9964	1.27465	1675	-0.506099	9445
BEST4	20601.3	10326	0.532068	4981	-0.610151	12787	-0.00439405	7776	-0.651474	10134
MARCHF7	20601.7	10327	-2.0422	15442	0.156473	6977	0.744498	3804	0.00898697	6994
IDH3G	20602.6	10328	-0.55062	11478	0.286865	5909	-0.736155	11573	1.53513	1178
MLEC	20603.2	10329	-0.325304	10234	-0.360979	11135	0.837454	3361	1.84604	648
PIGG	20606.3	10330	-1.34872	14457	0.513484	4304	-0.492654	10354	-0.0908069	7468
CASP14	20606.8	10331	-0.239387	9704	0.295617	5840	-1.43829	14274	-1.04856	11961
MDC1	20607.3	10332	1.59217	888	-1.12786	14785	-0.397278	9869	0.0770637	6694
PHKB	20607.4	10333	-2.19246	15525	0.00759305	8214	1.39594	1326	-0.474951	9292
THBD	20609	10334	-0.317123	10183	0.308874	5737	-1.2791	13784	0.0130738	6977
ASAH1	20610	10335	-0.966755	13310	-0.0388274	8612	0.753128	3766	1.21398	2045
MAN1C1	20610.3	10336	-0.0790702	8739	-0.269901	10479	0.168048	6789	-0.92077	11422
UBR1	20611.4	10337	-1.53064	14832	0.361608	5325	-0.020527	7867	0.832999	3379
ACOT11	20615.2	10338	-0.556797	11517	0.540279	4118	-1.72298	14971	-0.246847	8223
KCNA2	20618.1	10339	0.668844	4213	-0.160504	9629	-1.71935	14965	0.351917	5391
ANXA13	20618.3	10340	0.862519	3198	-0.261984	10426	-1.69735	14904	-1.48201	13718
KLF14	20618.6	10341	-0.520771	11296	0.44585	4749	-1.3736	14088	-1.49827	13772
ZNF404	20619.6	10342	0.47222	5335	-1.04986	14602	0.740844	3824	1.05379	2550
ALPP	20619.9	10343	0.514142	5104	-0.828885	13858	0.395812	5583	-1.47705	13697
KLK6	20620.1	10344	-0.665879	12068	-0.0228906	8470	0.346987	5850	-1.51909	13857
RXFP1	20622.4	10345	0.768945	3677	-0.423448	11600	-0.820661	11972	-0.487563	9343
SENP5	20625	10346	-0.49882	11195	-0.128235	9382	0.437814	5373	0.806293	3469
ZNF131	20625.5	10347	-1.43134	14622	0.304733	5772	0.0739564	7341	-0.00827204	7072
NARF	20626.7	10348	-0.665783	12067	0.342754	5484	-0.739732	11583	-0.672885	10258
ACTRT3	20628.8	10349	-0.502008	11209	0.319715	5668	-0.936492	12473	-2.55855	15611
MEIS3	20629.3	10350	0.305586	6320	-0.0982417	9146	-1.02197	12870	-1.11632	12248
RBFOX2	20630.1	10351	0.96477	2735	-1.79481	15602	0.377781	5682	0.353066	5385
FER	20631.5	10352	-1.07898	13703	0.287735	5900	-0.127228	8434	-0.308051	8485
SERTAD1	20633.3	10353	1.23055	1780	-0.746976	13497	-0.636408	11098	-0.868725	11183
ASB10	20635.4	10354	-0.605849	11759	0.558795	3995	-1.69467	14896	-1.30451	13067
SNX14	20638.4	10355	-0.189717	9409	-0.0760918	8937	-0.1985	8829	0.450566	4953
PXDN	20639	10356	0.702612	4026	-1.29906	15136	0.554967	4728	-0.830898	10993
TTLL11	20640.5	10357	-0.211238	9542	0.309784	5730	-1.64132	14783	-0.624193	10006
LRMDA	20640.8	10358	-1.75237	15158	1.1776	1261	-1.88659	15236	0.141669	6381
SLC22A1	20641	10359	0.790312	3551	-0.521237	12253	-0.604987	10939	-0.902578	11338
PRPS1	20642.1	10360	-0.569456	11573	0.0649263	7731	-0.0476772	8022	0.266482	5796
TBC1D32	20642.7	10361	-1.32073	14397	0.141469	7096	0.474676	5163	-0.0842002	7435
C17orf78	20642.8	10362	0.632278	4399	-0.106751	9207	-2.22323	15552	0.436925	5005
ILF2	20642.9	10363	-0.278818	9958	-0.530866	12296	1.2935	1612	0.873576	3205
POLL	20643.3	10364	-1.9493	15360	1.06925	1587	-1.45692	14325	0.809646	3458
SLC39A4	20643.6	10365	-0.019674	8335	-0.278972	10550	0.0811337	7300	-1.50555	13803
IFT20	20644.7	10366	0.260926	6623	-0.531718	12304	0.240566	6414	1.44437	1388
ZNF22	20648.9	10367	-0.330799	10260	0.00363584	8246	-0.218022	8944	-0.0552671	7293
ACSBG1	20650	10368	0.595553	4605	-0.646268	12998	-0.0448894	8008	-1.48539	13729
DGKQ	20650.1	10369	-0.968464	13319	0.613998	3662	-1.13605	13310	-1.98552	15011
TMEM198	20650.4	10370	0.724987	3902	-0.324561	10882	-1.0774	13076	-1.18684	12568
NKAIN1	20651.5	10371	-0.128299	9027	0.214552	6514	-1.36361	14046	-0.93633	11499
PSMD12	20652	10372	-0.0520342	8582	-0.799952	13739	1.59988	852	-0.672567	10257
ZNF296	20653.7	10373	-0.395353	10614	0.203263	6603	-0.742094	11589	-1.36944	13324
XPO6	20654.8	10374	-0.802841	12672	-0.180771	9794	1.0376	2509	0.367296	5320
ZKSCAN2	20655.4	10375	-0.78661	12609	0.651308	3462	-1.61771	14728	-1.01545	11830
ISL2	20658	10376	0.759846	3722	-0.169104	9698	-2.35829	15618	-1.28841	13001
ZYG11B	20658.8	10377	-0.551467	11482	-0.235986	10214	0.824096	3430	1.36515	1594
SLC12A3	20662	10378	0.378681	5900	-0.0953438	9112	-1.22381	13604	-1.03276	11890
MOCS1	20663.1	10379	0.125186	7458	-0.111159	9251	-0.635566	11091	0.937001	2978
ASB1	20664.7	10380	1.70056	696	-0.913666	14158	-0.708372	11457	-0.228542	8132
CYP4A22	20665.1	10381	1.42323	1251	-1.4065	15295	-0.135891	8479	-1.56936	14014
GCNT1	20665.3	10382	1.3459	1439	-1.01917	14505	-0.372722	9721	0.423875	5056
FBH1	20665.3	10383	-0.476491	11067	-0.315059	10798	0.935863	2923	-0.60937	9944
RALGAPA2	20667.7	10384	-0.326773	10241	-0.141951	9490	0.198449	6625	1.22686	1998
RO60	20667.8	10385	-1.98725	15392	0.301233	5801	0.271755	6255	1.67809	911
SARAF	20668.4	10386	-1.13411	13894	0.0556912	7812	0.589522	4567	-0.72902	10534
MTCL1	20668.9	10387	0.985345	2662	-0.837148	13897	-0.253199	9127	0.551966	4492
SLC1A7	20670.3	10388	1.92084	428	-1.15435	14860	-0.520224	10510	-0.60421	9925
CCDC40	20672.9	10389	0.136621	7387	-0.111857	9260	-0.658728	11195	-1.43592	13549
SLC4A1	20673.2	10390	0.61313	4508	-0.319625	10835	-0.903847	12335	-1.78006	14597
NUDT6	20673.9	10391	-0.263397	9856	-0.581568	12607	1.43531	1223	-1.88855	14840
RELN	20674.1	10392	0.0204403	8107	-0.459962	11865	0.473434	5169	-2.56053	15612
CARD11	20674.5	10393	-0.529149	11345	-0.131124	9403	0.466784	5211	0.772296	3603
BRD1	20675.1	10394	0.323576	6217	-1.17616	14918	1.15531	2052	-0.479157	9314
SPTB	20676.4	10395	1.5577	956	-0.564904	12507	-1.4362	14266	-1.61856	14156
TFIP11	20677.3	10396	1.01872	2527	-0.952298	14287	-0.154733	8591	0.773411	3598
B4GALT7	20679.1	10397	0.817094	3401	-0.332019	10939	-1.26731	13745	0.433154	5019
SPATC1	20679.6	10398	0.113904	7532	-0.414172	11517	0.186844	6676	-1.58888	14067
TXNDC9	20683.6	10399	-0.0799821	8747	-0.720928	13370	1.37616	1381	0.500868	4742
ANKRD55	20685.5	10400	0.622055	4454	-0.234816	10205	-1.23698	13643	-1.10713	12208
FUT3	20685.9	10401	0.519401	5072	-0.90152	14123	0.461183	5248	-0.35175	8708
KATNB1	20687.1	10402	-0.734305	12379	-0.333625	10952	1.63938	776	-0.530324	9561
ZNF114	20688.3	10403	0.318804	6249	-1.1287	14787	1.09617	2282	-0.567872	9754
ABI3BP	20690.4	10404	0.434341	5559	-0.552328	12430	-0.00754765	7796	-0.291928	8407
FAM217B	20691.8	10405	-1.57769	14909	0.0163324	8146	1.03876	2507	1.82204	682
EXOSC6	20693	10406	-0.362651	10446	-0.162445	9648	0.307289	6075	-0.514872	9491
C6	20695.5	10407	0.503433	5153	-0.693095	13209	0.14687	6900	-0.912556	11375
GZMH	20698.5	10408	-0.344535	10335	-0.283918	10583	0.616575	4455	0.797627	3513
PRXL2B	20699.6	10409	-0.715732	12297	0.312786	5713	-0.608466	10952	-1.63871	14214
ADRA1B	20700.2	10410	1.32582	1496	-0.482621	12010	-1.50997	14484	-0.491037	9365
GLMP	20701.3	10411	-0.145149	9144	-0.0202611	8444	-0.478441	10276	0.00626493	7013
MYO1D	20701.5	10412	-0.144846	9142	-0.217019	10078	0.10561	7150	-2.25372	15402
TPGS1	20701.7	10413	-0.030812	8410	0.176967	6813	-1.50117	14460	-2.17396	15298
SPG7	20702.8	10414	-0.65802	12033	0.531116	4178	-1.44148	14279	-0.542174	9622
KLHDC4	20709	10415	-0.447621	10914	0.325141	5628	-1.0893	13129	0.622199	4180
ZNF598	20709.1	10416	0.275469	6509	0.0524253	7836	-1.89655	15259	1.2165	2030
IZUMO4	20709.9	10417	0.626116	4429	-0.271251	10490	-1.10079	13180	-0.831847	10998
SLC4A4	20710.1	10418	-0.0653303	8670	-0.701144	13264	1.24349	1746	-0.922151	11434
SOWAHA	20710.4	10419	0.0140166	8138	-0.762101	13566	1.18457	1936	-0.886669	11259
FMOD	20715.6	10420	0.251474	6698	-0.40185	11425	-0.0662372	8125	-1.97386	14990
PLAC9	20716.1	10421	-0.349994	10369	0.347265	5447	-1.43887	14276	-2.70217	15665
GTSF1	20717.5	10422	-1.63206	14992	-0.0194714	8435	1.20418	1883	-0.461747	9229
AP5Z1	20718.3	10423	-1.12851	13873	0.149131	7034	0.284237	6183	-0.789962	10831
DPPA5	20719.2	10424	1.16679	1972	-1.49737	15390	0.0712205	7360	-0.441589	9135
DACT3	20721.7	10425	-1.02726	13526	0.0170845	8138	0.587128	4576	-1.64727	14233
SUMO1	20723.1	10426	-0.722248	12325	-0.214296	10058	1.00714	2635	2.11281	353
FASN	20726.7	10427	0.776939	3637	-0.315978	10804	-1.27139	13754	1.12302	2332
BCL2L13	20727.9	10428	1.47131	1140	-1.1432	14828	-0.358794	9654	0.696449	3898
RGS14	20729.5	10429	0.345632	6081	-0.0104276	8368	-1.69528	14897	-1.60672	14121
SH2D1B	20729.6	10430	0.00911396	8169	-0.151205	9568	-0.346325	9585	-0.24692	8224
AAK1	20730.1	10431	0.829328	3340	-1.04601	14587	0.140999	6944	1.97504	491
ACTL7A	20730.1	10432	0.574708	4720	-0.603567	12747	-0.135437	8476	-0.920084	11420
SOWAHC	20731.7	10433	1.06849	2336	-1.26106	15077	0.0536947	7458	0.353195	5384
CRIPT	20732.6	10434	-1.69713	15092	0.261123	6106	0.275894	6228	0.445923	4974
GPHA2	20732.7	10435	0.0829674	7708	0.150144	7028	-1.8037	15121	-1.39321	13409
SAMM50	20734	10436	1.6594	760	-1.14618	14839	-0.463783	10193	0.699755	3884
MAP3K1	20734.1	10437	-1.42755	14618	0.0997813	7448	0.639195	4345	0.113759	6524
VPS37C	20737.7	10438	-0.158031	9215	-0.147739	9536	-0.0705044	8152	2.68756	90
SLC8A3	20739.2	10439	0.882679	3110	-1.13836	14816	0.156354	6855	-1.9906	15019
CNNM4	20740	10440	0.362788	5984	-0.989733	14417	0.814912	3472	0.0924223	6636
ZDHHC19	20742	10441	0.601543	4573	-0.595162	12699	-0.191739	8803	-0.883214	11247
FAM104A	20742.9	10442	-0.480216	11095	-0.303279	10714	0.873274	3192	-0.259446	8282
ACY3	20744.4	10443	-0.457924	10952	0.472115	4566	-1.84226	15176	-1.14976	12399
NNAT	20751.7	10444	-0.183085	9365	0.307733	5748	-1.87361	15217	0.668493	4011
RBBP6	20754.6	10445	-1.00033	13431	0.15634	6981	0.132057	6992	0.646404	4092
CEP97	20754.7	10446	-0.780635	12577	0.0985001	7455	0.0782398	7317	0.0857327	6657
ARNT2	20755.4	10447	0.327205	6185	-0.0504508	8716	-1.38695	14130	-1.24991	12841
SALL2	20755.5	10448	2.00956	337	-0.843212	13922	-0.960945	12601	0.0738746	6709
DNAJC1	20756.9	10449	-0.443443	10884	-0.351663	11062	0.952389	2857	1.03348	2603
BAAT	20758.3	10450	-0.823518	12755	0.592008	3800	-1.36836	14067	-0.745163	10622
FAM133A	20759.4	10451	0.212143	6964	-0.291927	10637	-0.295331	9334	-0.271272	8325
NFIA	20759.7	10452	-2.23861	15549	0.27098	6033	0.363441	5760	-0.128366	7660
RBPMS2	20760.3	10453	-1.60644	14958	-0.0159951	8410	1.15268	2062	-1.67523	14327
TEKT5	20760.5	10454	0.32531	6201	-0.135585	9439	-0.989875	12732	-0.423404	9046
STUB1	20762.6	10455	0.754342	3740	-0.44463	11759	-0.791247	11845	0.220385	6023
LRRC28	20765.6	10456	-0.0633457	8660	-0.707232	13293	1.22642	1811	0.511708	4680
UBR2	20767	10457	-0.620877	11840	-0.0676741	8864	0.372926	5706	1.57293	1098
ZNF583	20768.7	10458	-0.622961	11854	-0.261549	10420	0.990823	2709	0.278239	5746
STRN4	20772.5	10459	-1.16794	13992	-0.163148	9653	1.4871	1099	0.377927	5269
PCID2	20773.5	10460	-0.692727	12191	0.430223	4857	-1.02891	12886	2.15436	319
ZNF813	20774	10461	-0.699942	12229	0.0936234	7498	-0.00432009	7774	2.35872	202
RBMS3	20774.1	10462	-1.75615	15160	0.446352	4745	-0.19566	8816	-1.34915	13246
ABCG5	20774.8	10463	-0.0787138	8737	-0.0173281	8417	-0.628354	11056	-0.811886	10923
FTL	20775	10464	-0.338012	10302	-0.590856	12669	1.72355	654	1.63459	990
ARFGAP3	20775.5	10465	1.10877	2170	-0.787763	13681	-0.511291	10455	0.497491	4760
CDK13	20776.3	10466	-0.425502	10781	-0.443307	11748	1.25049	1729	0.351003	5395
CDK12	20777.3	10467	0.671207	4186	-1.1964	14972	0.492084	5076	0.206178	6083
TSKU	20778.4	10468	-0.703466	12244	-0.0515478	8726	0.431134	5409	-1.23249	12749
SNAP25	20779.5	10469	0.861577	3207	-0.677504	13141	-0.425902	10000	-1.19772	12613
NADK	20779.9	10470	0.453649	5441	-0.391575	11348	-0.466282	10210	0.0735558	6712
BTBD16	20780.3	10471	1.14447	2040	-0.411609	11501	-1.66454	14827	0.0896005	6641
XRCC2	20780.6	10472	0.628436	4416	-0.723305	13388	-0.00612235	7784	-0.516706	9500
WRAP73	20780.8	10473	0.541981	4920	-0.0686205	8875	-2.68036	15700	-1.07052	12036
IHO1	20781.7	10474	0.581229	4681	-0.785205	13665	0.151886	6873	-1.25813	12872
LASP1	20782.2	10475	0.776859	3639	-2.11913	15704	0.612639	4473	0.241888	5915
PPFIA1	20782.5	10476	-0.304255	10114	-0.239471	10242	0.395063	5588	1.30721	1758
CBX2	20783.7	10477	-0.183305	9367	-0.263469	10436	0.264836	6297	-0.948932	11550
SNX17	20784.5	10478	-0.633451	11904	0.388328	5136	-1.00122	12787	-0.51496	9492
UNK	20784.6	10479	0.0843894	7697	-0.116539	9301	-0.594757	10883	-0.693952	10360
PKIA	20784.8	10480	1.05637	2377	-3.09567	15755	0.281633	6202	1.47486	1321
MB	20785.2	10481	0.59891	4587	-1.65911	15536	0.823951	3432	-0.741494	10608
TPPP	20785.4	10482	0.283599	6446	-0.831316	13872	0.718594	3936	-1.65156	14248
OR2S2	20785.5	10483	-2.01088	15413	0.213703	6519	0.492206	5075	-1.89905	14856
GOLGA7B	20785.9	10484	0.968034	2723	-0.282441	10572	-2.39517	15631	-0.613036	9965
GALNT17	20787	10485	1.44222	1207	-0.631797	12913	-1.14312	13338	-2.01156	15051
IQCH	20788.2	10486	1.27203	1654	-0.644117	12984	-0.953289	12559	0.69099	3926
CAPN2	20789.6	10487	-2.20779	15533	0.506523	4342	-0.244294	9079	-1.21937	12698
SF3B1	20790	10488	-0.480447	11099	-0.252178	10343	0.710921	3987	-0.480684	9319
ATG2B	20790.9	10489	-0.659201	12040	-0.128235	9383	0.614329	4469	0.36901	5310
SALL3	20793.6	10490	1.11089	2158	-0.647774	13009	-0.780194	11794	-1.19737	12610
REG1B	20794.8	10491	1.04562	2430	-0.922795	14192	-0.255218	9138	-0.330105	8586
PHKA2	20795.2	10492	0.724006	3906	-0.72008	13364	-0.155063	8594	0.174834	6232
NHSL2	20797.3	10493	-0.476926	11073	0.36159	5326	-1.23724	13647	0.32957	5491
SOX10	20797.9	10494	0.239237	6776	-0.205235	9974	-0.607752	10949	-2.135	15238
TSPAN32	20798.2	10495	-0.438021	10853	0.345549	5463	-1.2557	13704	-1.17408	12506
MMP11	20799.2	10496	1.33327	1473	-0.997241	14442	-0.436222	10049	0.0716588	6723
SIX2	20801.6	10497	-1.32758	14411	0.0429966	7907	0.727773	3894	-0.867026	11173
CDK18	20802.3	10498	-2.20608	15531	1.22867	1132	-1.89605	15254	0.158079	6312
SLC30A6	20803.2	10499	-0.639059	11931	-0.409693	11482	1.73754	630	1.91231	559
MRPL51	20803.6	10500	-0.129785	9033	-0.0536264	8748	-0.436306	10050	1.49335	1285
LRRC49	20805.2	10501	-0.410623	10711	-0.169693	9703	0.356886	5802	-0.255531	8264
H2BC4	20806.2	10502	-0.417576	10741	-0.566438	12514	1.95095	377	0.254924	5839
ADAMTS9	20812.1	10503	0.376156	5915	-0.474999	11968	-0.121135	8400	-1.08275	12093
C4orf17	20812.8	10504	0.3464	6079	-0.194963	9885	-0.862312	12154	-1.70395	14393
PPP2R5D	20814.3	10505	0.163936	7222	-0.0315872	8541	-1.07837	13081	-0.81438	10930
AFM	20818	10506	1.00901	2563	-0.349259	11050	-1.73731	15008	0.592751	4308
CRH	20818.1	10507	0.407046	5748	-0.38519	11301	-0.412245	9930	-0.953503	11567
TBC1D8	20819.1	10508	0.672555	4178	-0.364307	11157	-0.936511	12474	-0.301902	8459
NCL	20819.1	10509	1.00388	2586	-0.884965	14069	-0.265719	9195	0.893023	3138
THRAP3	20819.2	10510	0.0946584	7636	-0.480185	11998	0.342261	5872	1.8156	690
TUG1	20819.5	10511	0.117776	7505	-0.580948	12603	0.521735	4903	0.565104	4426
LAMA2	20819.9	10512	-1.36024	14477	0.409281	4999	-0.310659	9403	-2.41211	15539
PRKCD	20820.4	10513	-0.823299	12754	0.241845	6295	-0.312031	9409	1.06671	2502
MOB4	20821.2	10514	-1.13849	13906	0.110893	7371	0.376865	5687	-0.751358	10651
BCORL1	20821.4	10515	-2.05661	15449	1.10554	1474	-1.62634	14754	-1.58713	14063
ARRDC2	20824.8	10516	0.262943	6605	-0.0718078	8898	-1.1354	13308	-0.123167	7632
MYBPH	20825.7	10517	-0.518045	11283	0.309334	5734	-0.96566	12617	-1.92625	14909
TRAT1	20826.9	10518	0.391059	5829	-0.234695	10204	-0.810936	11931	0.53117	4598
XRRA1	20830.2	10519	2.01608	334	-0.888767	14081	-0.92869	12444	-0.0116139	7091
WDR13	20832.3	10520	0.255279	6667	-0.205636	9983	-0.650125	11155	0.911869	3070
ST13	20833.2	10521	-0.468621	11023	-0.227533	10148	0.594281	4553	1.16567	2211
GOLT1A	20834.3	10522	-1.34125	14437	0.748552	2955	-1.16055	13403	1.24251	1949
VWA7	20834.8	10523	0.438385	5534	-0.0764266	8944	-1.64211	14785	-0.992951	11742
APOBEC1	20836.4	10524	0.541699	4922	-0.351526	11061	-0.748159	11617	-1.93373	14928
NDUFS4	20836.9	10525	-0.70185	12237	0.0924201	7510	-0.019401	7860	1.04028	2584
ID3	20837.2	10526	0.228112	6851	-0.212051	10046	-0.5736	10778	0.012422	6982
STARD6	20840.6	10527	-0.0463788	8544	-0.144106	9506	-0.305231	9375	-1.79608	14633
ITFG1	20841.5	10528	-1.40384	14576	0.0664381	7717	0.690488	4096	1.07049	2485
POM121L12	20846.8	10529	0.848918	3259	-0.256333	10371	-1.9814	15359	-2.27889	15430
SCN9A	20849.6	10530	-0.523007	11308	-0.0390509	8616	0.112438	7107	-0.918638	11414
NEK7	20850.4	10531	0.478218	5300	-0.790552	13688	0.309347	6067	0.588372	4323
PENK	20851.4	10532	1.30755	1551	-0.515051	12221	-1.44525	14290	-2.16316	15284
MVK	20852.2	10533	0.757031	3731	-0.417314	11538	-0.930963	12453	-0.521744	9524
EMSY	20852.4	10534	-1.83249	15260	-0.0840259	9019	1.73489	636	-0.151929	7763
ARMH1	20853.9	10535	-1.06598	13658	0.52147	4251	-0.844359	12083	-0.188226	7914
ADARB2	20854.7	10536	0.322315	6223	-0.466184	11907	-0.0709419	8154	-1.2889	13003
NPAS1	20855.1	10537	0.816924	3404	-0.500964	12134	-0.779403	11789	-0.864257	11159
CTSW	20855.3	10538	1.05714	2373	-0.413585	11513	-1.50359	14467	0.826085	3395
FOXP4	20855.4	10539	0.711111	3976	-1.0424	14576	0.267389	6287	-0.191779	7937
ADGRF3	20856.6	10540	1.20482	1863	-0.728597	13415	-0.731997	11563	0.253958	5846
SDF2L1	20856.8	10541	1.51041	1044	-1.0705	14659	-0.49504	10363	1.55759	1130
ERO1A	20858	10542	-0.03799	8466	-0.733778	13434	1.17076	1998	0.721117	3796
PNN	20859.5	10543	-1.53403	14838	0.416623	4941	-0.241982	9069	1.16801	2201
PIGF	20860.7	10544	0.966114	2731	-0.936342	14241	-0.179749	8736	2.93038	45
ZNF865	20861.2	10545	-0.864718	12919	0.421146	4916	-0.801329	11890	0.149158	6350
MAPK1	20862.2	10546	-1.81892	15248	0.285181	5928	0.203264	6592	-0.0552758	7295
PTPN13	20863	10547	-0.679093	12133	0.34483	5470	-0.819041	11967	0.128736	6452
VSNL1	20864.8	10548	-0.25011	9765	-0.594265	12692	1.31553	1557	-0.769432	10736
VTI1B	20866.2	10549	-1.04036	13577	-0.102872	9174	0.966812	2795	0.170231	6247
ABTB3	20868.1	10550	0.730086	3865	-0.195144	9887	-2.06905	15452	0.387255	5228
CCR9	20869	10551	-0.6202	11839	-0.0423236	8644	0.259364	6324	0.520766	4645
SGSH	20869	10552	0.953034	2789	-0.296144	10666	-2.14845	15515	0.357234	5369
STX8	20869.7	10553	-1.76576	15169	0.240649	6302	0.321341	6004	1.64254	977
UMPS	20870.7	10554	0.312767	6280	-0.455548	11833	-0.0889576	8244	0.906133	3091
RAB2A	20872.3	10555	0.596881	4599	-0.974707	14361	0.350865	5832	0.715262	3818
AHSG	20873.9	10556	1.19383	1893	-1.86247	15634	0.0809001	7303	-2.00096	15034
IRAK3	20876.5	10557	-0.342808	10319	0.177212	6810	-0.835903	12045	-1.17522	12514
ERAL1	20877.1	10558	-0.0260076	8381	-0.553769	12439	0.697725	4063	0.600491	4275
LAMTOR2	20877.8	10559	0.403867	5762	-1.09182	14719	0.813865	3478	0.610459	4228
GPD1L	20878.5	10560	0.429537	5596	-0.328332	10911	-0.618546	11012	0.768161	3618
NFX1	20878.6	10561	-1.20964	14115	0.515645	4292	-0.696425	11392	1.57839	1083
DTX4	20880.3	10562	0.49727	5185	-0.996663	14440	0.529547	4850	0.641499	4107
PTGDR	20881	10563	0.345496	6082	-0.290308	10625	-0.590564	10863	-0.715274	10455
CCNP	20881	10564	-0.51362	11258	0.521831	4250	-2.3214	15601	-1.26207	12889
PPP1R3D	20881.3	10565	-2.15053	15507	-0.0635371	8832	1.70423	693	-0.0748882	7367
TCEAL1	20882.8	10566	-0.69377	12196	-0.155302	9596	0.707956	4012	0.372272	5295
ACAD9	20883.8	10567	0.216738	6924	-0.107075	9210	-0.91114	12363	3.1628	26
TMEM67	20884.7	10568	-2.02879	15430	0.651533	3459	-0.637494	11101	0.410307	5109
LRRC3	20892	10569	2.49176	100	-0.825562	13845	-1.14807	13352	-0.330338	8590
RETNLB	20892	10570	-0.0903832	8803	0.19504	6669	-1.5319	14533	-1.13451	12337
WRAP53	20892.1	10571	0.574318	4723	-0.355552	11096	-0.813669	11944	-0.229364	8137
RYR2	20892.9	10572	-1.38745	14537	0.613973	3663	-0.829569	12015	-1.79081	14613
M6PR	20893	10573	-1.74746	15147	0.159734	6944	0.529445	4851	0.968388	2873
NELFE	20893.1	10574	0.2881	6422	-1.34238	15207	1.29125	1620	-0.237796	8175
TIPRL	20893.5	10575	-0.610672	11784	-0.0778574	8958	0.347116	5849	0.824927	3401
ZBTB39	20893.8	10576	-0.613555	11804	0.483145	4481	-1.47925	14395	-0.249822	8240
ZNF599	20894.9	10577	-1.24367	14206	0.478505	4517	-0.590357	10861	-1.79646	14635
SLC9A9	20895.9	10578	-1.91988	15333	0.674139	3347	-0.711859	11477	-1.5243	13870
YEATS2	20896.5	10579	-0.872963	12955	0.119613	7290	0.0714015	7359	0.421434	5063
ZNF776	20896.8	10580	-1.97023	15375	0.099499	7449	0.793777	3562	1.09515	2413
PDZD9	20898.1	10581	-0.231874	9659	-0.435865	11691	0.770221	3691	-0.26798	8310
P3H1	20900.1	10582	1.53509	996	-0.647466	13005	-1.24903	13683	-1.6059	14119
EVI5	20905.6	10583	-0.268706	9879	-0.517545	12237	1.08058	2342	0.462102	4910
ADORA1	20907.1	10584	0.760286	3721	-0.223948	10128	-1.90651	15273	-1.7623	14552
MBTD1	20907.2	10585	-0.734416	12381	-0.162242	9647	0.769711	3694	-0.0683071	7339
NEU4	20907.9	10586	0.25102	6702	-0.0305337	8531	-1.35858	14030	-1.89944	14857
OLAH	20908.6	10587	-0.21887	9597	0.294963	5847	-1.72968	14993	-2.52198	15594
THRA	20909.9	10588	-0.0597815	8629	0.0234914	8079	-0.853574	12118	-1.70576	14398
ASIC2	20910.7	10589	0.539243	4938	-0.606079	12768	-0.134374	8467	-1.39921	13435
ZFTRAF1	20912.1	10590	1.17204	1953	-0.475758	11972	-1.44887	14303	0.174252	6234
LCE2B	20912.7	10591	0.337732	6131	-0.408813	11473	-0.272737	9229	-0.212645	8048
MANEA	20912.8	10592	-2.07868	15469	0.155489	6991	0.641716	4334	0.130915	6440
CA7	20913.6	10593	1.75659	616	-0.875072	14026	-0.8955	12302	-1.93333	14927
ETNK1	20914.7	10594	-1.10858	13817	-0.195329	9889	1.45998	1172	1.19563	2105
OPN5	20917.5	10595	0.549621	4873	-0.399997	11413	-0.653344	11169	-0.177433	7873
NACC1	20918.3	10596	1.62133	832	-0.678784	13151	-1.24613	13675	0.496639	4767
TSPAN13	20918.9	10597	-0.943719	13222	-0.277697	10538	1.63066	796	0.893853	3133
RNF183	20919.4	10598	0.53006	4994	-1.60995	15493	0.875619	3184	-1.49561	13761
RAB3B	20922.4	10599	0.139668	7369	-0.422904	11596	0.0925043	7225	1.23222	1987
KLC2	20922.6	10600	-0.138602	9094	0.254398	6168	-1.80787	15131	-0.500037	9414
B4GALT5	20923	10601	-0.6939	12198	-0.408502	11471	1.84387	495	0.398984	5171
STAB2	20923.6	10602	0.165674	7209	-0.256986	10379	-0.384082	9789	-1.98878	15014
DST	20925.7	10603	0.514355	5100	-0.551419	12427	-0.21308	8915	0.295249	5653
MT3	20927	10604	1.05399	2393	-0.98297	14384	-0.243583	9077	-0.882599	11242
MICU1	20927.9	10605	0.73431	3843	-0.204472	9966	-2.06267	15447	1.2206	2014
MYBPC3	20928.2	10606	0.414792	5690	-0.254851	10361	-0.832094	12025	-1.90398	14869
ALKBH8	20931.4	10607	-1.64253	15012	0.0913609	7519	0.70644	4018	-0.564376	9728
B3GAT3	20931.6	10608	-0.32794	10248	0.263377	6090	-1.2338	13632	0.193068	6142
PKIG	20933.1	10609	-0.0338534	8437	-0.628599	12884	0.864216	3237	-0.893158	11300
MYL6B	20933.8	10610	-0.612034	11794	0.221882	6450	-0.560712	10715	-0.931352	11482
NOD1	20934.4	10611	-1.83811	15267	0.251976	6189	0.281542	6203	-1.3477	13241
D2HGDH	20938.4	10612	-0.457562	10950	0.232628	6366	-0.849501	12103	-0.256831	8272
ALPK3	20941.2	10613	-0.813642	12713	-0.193431	9872	0.954495	2849	0.14692	6362
ELOB	20941.6	10614	0.433614	5566	-0.317141	10813	-0.691197	11364	2.31146	222
TOR3A	20941.9	10615	-0.0540186	8598	-0.348657	11049	0.21565	6536	1.61808	1018
SH3YL1	20942.3	10616	0.0931942	7646	-0.434398	11688	0.185152	6687	1.64586	963
COPE	20947	10617	0.540602	4928	-0.295053	10657	-0.959848	12594	2.08935	377
DCTN5	20947.1	10618	-1.31829	14393	-0.0620199	8821	1.05515	2448	1.86967	607
DPYSL5	20947.2	10619	0.578797	4695	-0.21942	10095	-1.35244	14007	-1.80368	14653
NECAP2	20947.4	10620	0.716875	3942	-0.841379	13911	-0.00662592	7786	0.563655	4434
TAC1	20948.2	10621	0.779739	3619	-0.805269	13773	-0.143234	8518	-1.4236	13504
ANKRD6	20948.7	10622	-1.62567	14981	0.141814	7094	0.520479	4910	-1.27194	12929
PAXIP1	20952.4	10623	0.0582061	7877	-0.304057	10722	-0.084961	8223	1.23767	1969
FZD3	20952.6	10624	-0.893009	13038	-0.0829705	9004	0.697291	4064	0.193689	6140
CCBE1	20952.9	10625	0.763247	3710	-0.65049	13022	-0.391274	9834	-1.27635	12950
MT-ND4	20954.5	10626	-0.153019	9189	-0.385725	11309	0.467376	5209	0.664377	4028
HTR6	20955.8	10627	-0.778866	12566	0.394315	5095	-0.881322	12238	-1.2784	12958
PERP	20956.9	10628	-0.211948	9551	-0.00965172	8361	-0.488661	10337	-0.33762	8632
NAA38	20958.4	10629	0.0749469	7769	-0.163751	9656	-0.50791	10432	1.88268	591
CMSS1	20960.8	10630	-0.0618563	8645	0.160116	6942	-1.47263	14370	0.391358	5206
ROMO1	20961.5	10631	-0.253883	9796	-0.203683	9961	0.143645	6928	1.45838	1360
TRIML1	20963.3	10632	1.27595	1645	-0.694007	13215	-0.935401	12465	-0.890811	11288
BCAR3	20964.3	10633	0.535772	4959	-1.9592	15664	0.918331	2993	0.269213	5788
MAP2K1	20966.1	10634	0.271135	6543	-1.99592	15676	1.70773	687	0.972583	2858
RAI1	20967.1	10635	0.100611	7603	-0.00691317	8331	-1.1132	13226	0.364722	5334
ESCO1	20967.2	10636	-1.44215	14652	0.22387	6431	0.184874	6690	1.57496	1091
CDKL2	20967.5	10637	-0.367261	10481	0.194198	6676	-0.88221	12242	-0.513367	9479
RNF113A	20967.5	10638	-0.550818	11480	-0.239911	10248	0.714845	3959	-0.445317	9150
ANKRD40	20968	10639	-0.0659344	8673	-0.693279	13212	1.08257	2335	-1.41182	13474
TMEM50B	20968.3	10640	-0.58471	11661	-0.27006	10480	0.861802	3255	2.23748	256
CLSTN3	20968.7	10641	-2.77361	15708	1.14486	1354	-1.69416	14892	-0.66726	10224
UIMC1	20969.1	10642	-0.724436	12340	0.610573	3684	-1.91534	15292	0.106167	6565
QTRT1	20973.8	10643	-0.640395	11941	0.235472	6337	-0.577311	10796	1.64464	967
CTDSPL2	20973.9	10644	-1.219	14137	0.195345	6665	0.131329	6998	0.581835	4351
AMBN	20974.9	10645	0.269348	6551	-0.715061	13338	0.473104	5170	-0.00636263	7064
THADA	20977.3	10646	-1.09963	13788	0.206217	6577	0.0133795	7677	1.18055	2145
CRP	20978.3	10647	0.613502	4505	-0.653982	13034	-0.176678	8712	-1.21042	12656
STK39	20978.8	10648	0.184648	7125	-0.89961	14118	0.953079	2855	1.05702	2539
DPEP3	20978.8	10649	0.08177	7718	0.116055	7325	-1.73785	15009	-2.10882	15201
MAT1A	20978.9	10650	1.36208	1395	-1.18334	14940	-0.340122	9552	-0.795108	10852
JPH3	20979.4	10651	2.33741	154	-0.770638	13603	-1.31896	13905	-0.693888	10359
TVP23A	20980.3	10652	0.890216	3074	-0.888216	14078	-0.187074	8782	-1.50019	13778
ARL10	20980.4	10653	-0.0321642	8419	0.163802	6909	-1.65082	14797	-1.02046	11849
MYH1	20980.7	10654	0.808534	3446	-0.406781	11462	-1.11975	13256	-0.618928	9985
MON1A	20980.7	10655	0.817053	3403	-0.491832	12062	-0.866805	12169	0.167337	6256
TMEM161B	20983.9	10656	-1.32579	14407	0.0587174	7780	0.607084	4492	2.42279	174
VWCE	20984.1	10657	-0.959741	13278	0.152561	7012	0.0261221	7593	-1.79479	14627
RHCG	20984.7	10658	-0.0434495	8515	0.120888	7278	-1.33768	13960	0.901217	3106
IGDCC3	20986.3	10659	1.1893	1911	-0.749096	13508	-0.73223	11564	2.9962	37
NDFIP1	20987	10660	0.62627	4424	-0.847193	13934	0.110085	7122	-0.208669	8030
CATSPERD	20987.7	10661	0.998258	2609	-0.834145	13884	-0.392921	9839	-0.829446	10985
ANO5	20988.8	10662	0.138967	7373	-0.568577	12523	0.397281	5571	-3.00502	15726
RPS6	20990.5	10663	-0.356625	10405	-0.381707	11278	0.790425	3582	2.05826	409
MARCHF2	20990.6	10664	-1.23852	14192	0.469474	4581	-0.606082	10942	-0.650638	10133
PRAME	20991.9	10665	-0.099511	8854	0.0734614	7651	-0.997993	12770	-1.03544	11904
MRPS26	20992.8	10666	-0.0346921	8443	-0.324482	10881	0.101386	7179	0.636012	4129
CAPN1	20994.3	10667	-0.829429	12775	0.382337	5177	-0.791687	11853	1.34366	1655
ZNF611	20995.7	10668	0.242579	6749	-0.416682	11533	-0.117732	8381	2.22628	266
CRKL	20995.8	10669	0.55044	4863	-1.28967	15123	0.661641	4228	0.0336012	6881
RABGGTB	20998.5	10670	-1.09053	13756	0.0717336	7678	0.382288	5655	1.3219	1715
ZNF616	20998.6	10671	-0.0154579	8310	-0.316924	10811	0.0425204	7516	2.16168	314
ECHDC3	20999.9	10672	0.584409	4662	-0.8059	13779	0.113177	7100	-1.43586	13547
SLC38A1	21001.3	10673	-0.778175	12564	-0.235966	10213	1.03441	2526	1.19921	2100
ICAM2	21003	10674	1.24335	1739	-0.415052	11524	-2.4367	15644	-0.525641	9543
C1orf52	21005.1	10675	-1.91857	15332	0.0344449	7987	0.965613	2801	-0.180622	7885
CLTC	21007.1	10676	-0.388591	10576	-0.492834	12067	1.21274	1856	0.14146	6383
RCOR3	21007.9	10677	-1.21096	14119	-0.0159863	8409	0.757181	3749	1.3388	1667
SLC27A1	21008.8	10678	0.867468	3172	-0.260594	10408	-2.82805	15724	-1.36592	13306
ZNF227	21009.7	10679	-1.34629	14448	-0.0753727	8931	1.09723	2278	0.150105	6345
HJV	21011.9	10680	0.531284	4985	-0.369007	11188	-0.7489	11619	-2.43414	15554
POU2F2	21012	10681	-0.123445	9000	-0.170181	9706	-0.16716	8662	0.341257	5435
EHD1	21012.7	10682	1.94469	402	-0.774259	13617	-1.21781	13584	0.324855	5510
SLX4IP	21016.4	10683	-1.44893	14668	0.224171	6429	0.171595	6765	1.10508	2384
WDR44	21019.7	10684	-0.251197	9770	-0.260885	10411	0.279114	6215	0.121949	6488
BCR	21019.7	10685	1.41461	1269	-0.742498	13478	-0.964375	12612	-0.607923	9938
C1orf100	21022.3	10686	-0.271797	9909	0.320229	5665	-1.79396	15109	-2.13785	15244
CRYM	21023.3	10687	0.0244561	8081	-0.165316	9668	-0.442524	10083	-1.44821	13615
POU1F1	21024.7	10688	0.280992	6466	-0.896772	14104	0.722192	3921	-0.0997045	7520
SETD3	21028.6	10689	1.1379	2067	-1.35812	15233	-0.064526	8116	0.0693698	6734
ZBTB25	21029.3	10690	-1.27002	14276	0.0889478	7531	0.461373	5245	0.220669	6021
FUCA2	21033.2	10691	0.220697	6889	-0.255964	10368	-0.516278	10482	0.945064	2950
FRMPD4	21034.5	10692	-0.0311793	8412	-0.0729873	8906	-0.634501	11086	-0.634061	10049
FCF1	21036.5	10693	-1.30236	14358	-0.0945749	9107	1.13708	2122	1.52249	1204
SPAST	21041.5	10694	-0.228125	9636	-0.739316	13463	1.75968	605	0.427025	5048
VIPR1	21041.5	10695	-0.677723	12120	-0.0667371	8859	0.350048	5837	1.76868	755
GABRR3	21041.6	10696	0.20498	6998	-0.605782	12765	0.364934	5750	-0.691345	10346
MBOAT2	21042	10697	0.0553514	7901	-0.151174	9567	-0.53303	10572	-0.433626	9098
GPR83	21043.5	10698	0.173561	7170	0.0334487	7997	-1.57358	14637	-1.16796	12474
OLFML3	21044.6	10699	-0.246107	9744	-0.654481	13037	1.41594	1271	-0.800842	10882
CHRM5	21045.1	10700	-0.115029	8939	-0.120031	9324	-0.338379	9545	-1.58995	14070
TAF4	21046.5	10701	-1.03542	13548	-0.173822	9738	1.14131	2102	1.26268	1877
GHITM	21047.1	10702	-1.06254	13647	0.0536845	7825	0.388987	5624	2.64112	106
KLF7	21048.1	10703	0.989423	2650	-2.25464	15719	0.248949	6381	-1.94004	14937
AP5S1	21049.1	10704	-2.32795	15589	1.11246	1450	-1.75194	15034	0.0673923	6743
CPN1	21049.9	10705	0.597036	4597	-0.344967	11024	-0.955245	12566	-0.0316281	7181
RAF1	21050.3	10706	-0.229275	9641	-0.651992	13029	1.34611	1446	0.136801	6405
RIPPLY2	21050.4	10707	1.35569	1417	-0.452599	11813	-2.43951	15646	-0.582228	9824
ACTN4	21052	10708	0.505595	5146	-0.755641	13530	0.134188	6978	0.844807	3317
RDM1	21052.6	10709	1.79108	575	-1.72302	15566	-0.363731	9678	-0.0353608	7195
BRD8	21052.8	10710	-2.12475	15495	0.0717083	7680	0.862991	3245	0.158848	6309
TAF1A	21053.5	10711	-0.363215	10448	0.111102	7366	-0.645057	11133	0.537022	4570
PTPN20	21053.9	10712	0.152639	7294	-0.295516	10663	-0.304522	9372	-0.497763	9402
ATP6V0D1	21054.9	10713	0.350399	6055	-0.600679	12735	0.0979826	7194	0.0610415	6769
SYT6	21055.9	10714	0.669914	4203	-0.387964	11329	-0.954304	12562	-0.396976	8921
DTX1	21056.8	10715	0.441154	5518	-0.216306	10073	-1.07614	13071	-1.76187	14549
HK3	21057.2	10716	-0.288948	10021	-0.207999	10003	0.182759	6706	-0.837321	11031
NPHS1	21058.5	10717	0.542181	4917	-0.823465	13837	0.177679	6733	-1.62538	14171
MYLK	21062.4	10718	-0.525184	11318	-0.211108	10041	0.546173	4771	-0.894376	11309
TSKS	21062.4	10719	0.346334	6080	-0.233313	10195	-0.834091	12037	-1.57507	14034
SYT14	21063.4	10720	0.841045	3294	-0.293607	10650	-1.85168	15189	-1.1392	12363
PSME3IP1	21067.4	10721	-1.26471	14266	0.0795573	7608	0.47071	5185	0.435297	5012
RENBP	21067.8	10722	1.33563	1463	-0.659845	13064	-1.11054	13217	-1.45912	13649
PHF12	21068.3	10723	-1.5276	14829	-0.0652818	8847	1.17008	2001	-0.715689	10457
BAZ2A	21069.4	10724	-0.765643	12509	0.396144	5086	-0.952471	12555	0.25784	5831
CPXM2	21069.6	10725	0.215445	6936	-0.320595	10843	-0.344147	9574	-1.2705	12924
NLRP12	21069.7	10726	0.464634	5382	-0.764296	13575	0.204768	6585	-1.94637	14948
TMEM171	21070.1	10727	-0.139537	9102	0.102432	7429	-1.05431	12987	-1.774	14580
FHOD1	21070.9	10728	0.0282154	8064	-0.265239	10449	-0.175047	8703	0.0298945	6901
CAPZA2	21071	10729	0.667661	4220	-1.07448	14673	0.288015	6162	0.508849	4696
NADK2	21072.7	10730	-1.5968	14943	-0.0800405	8977	1.30032	1596	-0.203087	7994
HRH2	21075.2	10731	1.13893	2061	-0.797207	13725	-0.637676	11102	-0.866598	11170
STK26	21075.2	10732	-0.585962	11667	-0.083197	9006	0.268964	6274	-2.41905	15540
RPLP2	21076.3	10733	-0.262285	9850	-0.0335484	8559	-0.377528	9755	0.702985	3867
BPIFA1	21076.6	10734	0.714309	3956	-0.271244	10489	-1.54779	14567	0.198671	6116
SLC2A13	21077.3	10735	2.71418	50	-0.895631	14103	-1.12871	13285	-1.56567	14001
SEC23A	21078.8	10736	-0.872567	12950	-0.239802	10246	1.15437	2054	0.365921	5327
DDX49	21079.7	10737	-0.455238	10941	0.277096	5993	-1.08294	13101	-0.510043	9462
RHBDL1	21080.5	10738	-0.114186	8933	-0.0275238	8505	-0.658185	11190	-0.443604	9144
MESP2	21081.7	10739	-0.396718	10621	0.174238	6834	-0.81723	11956	-0.92961	11475
MST1R	21082.8	10740	-1.37474	14509	0.96715	1928	-3.05834	15742	-0.02102	7125
CLCN6	21086.7	10741	0.426252	5619	-0.129475	9394	-1.44308	14283	0.639199	4114
PDP1	21087.6	10742	-0.847261	12838	-0.00359474	8305	0.329222	5950	0.682191	3970
MYO18B	21088.1	10743	0.116575	7515	-0.581236	12604	0.432568	5401	-0.453633	9197
TACR2	21090.8	10744	0.330386	6172	-0.111652	9257	-1.2714	13755	-1.33539	13191
CCN1	21092.8	10745	0.178909	7150	-0.94797	14279	0.983333	2729	0.0730588	6714
RSBN1	21093.2	10746	-0.864371	12915	0.290087	5880	-0.517798	10494	-0.84992	11080
TMEM71	21093.8	10747	-0.753459	12452	-0.105422	9200	0.538817	4805	-0.876359	11213
SMIM15	21095.5	10748	-0.137263	9084	-0.458497	11855	0.584701	4585	1.06363	2513
OLFML2A	21096.4	10749	0.460423	5397	-0.429445	11658	-0.480085	10286	-0.315295	8523
MFAP3	21097.3	10750	-1.44055	14648	0.0968352	7470	0.513762	4955	1.3308	1687
GDF5	21097.3	10751	-0.341706	10314	0.066396	7718	-0.564366	10736	0.186238	6180
STX18	21098.6	10752	-0.458528	10959	0.224313	6426	-0.89206	12282	0.32565	5507
YTHDC2	21099.3	10753	-0.836524	12801	-0.0631726	8827	0.500688	5026	1.29501	1789
SERPINB6	21100.6	10754	-0.947738	13236	0.291286	5872	-0.43787	10060	-0.86751	11175
TMEM88	21100.9	10755	-1.80645	15232	0.0650237	7730	0.784426	3621	0.0134711	6974
RNF32	21101.1	10756	-0.577609	11620	0.515116	4296	-2.0312	15412	-1.81827	14679
TRIM33	21102.3	10757	-0.792638	12633	-0.109727	9237	0.607949	4489	0.562162	4437
DPY19L2	21105	10758	-0.51625	11274	0.248977	6220	-0.880099	12234	-0.544989	9636
ATE1	21105.1	10759	-0.490694	11166	-0.292178	10639	0.720021	3927	3.59249	7
RBBP7	21105.4	10760	0.304997	6323	-1.99217	15673	1.41451	1277	0.75783	3655
ZNF512B	21105.6	10761	0.598428	4590	-0.369754	11193	-0.910683	12359	0.336187	5458
KRI1	21107.2	10762	-0.467169	11014	0.0657907	7723	-0.374922	9735	0.185198	6185
TUBAL3	21108.3	10763	-0.37083	10495	-0.0146145	8403	-0.263194	9184	-1.75541	14531
DENND4B	21109.8	10764	-0.443562	10885	-0.500453	12131	1.33423	1484	-0.572121	9775
CHRD	21110.3	10765	-0.621477	11844	0.451367	4706	-1.45548	14321	-1.72065	14441
RAB8A	21110.3	10766	-0.269498	9883	-0.257554	10381	0.268139	6283	1.66812	923
THOC2	21112.1	10767	-0.985333	13373	0.0832751	7579	0.200352	6615	1.29813	1781
GSPT2	21118.8	10768	0.190785	7076	-0.464557	11891	0.0533536	7459	-1.54795	13945
ATP5PD	21121.6	10769	0.861862	3203	-0.702729	13270	-0.504731	10414	0.844149	3321
CMTM3	21125.2	10770	1.31146	1535	-1.00363	14467	-0.526229	10536	-0.559275	9705
ZNF573	21125.3	10771	-0.522659	11306	-0.348128	11045	0.920704	2986	1.11015	2362
PDX1	21125.3	10772	-0.20559	9510	-0.303811	10721	0.282118	6199	-1.45518	13636
RAB26	21128.8	10773	-0.289999	10032	-0.300582	10696	0.410481	5500	0.36806	5316
CD7	21131.2	10774	0.676678	4154	-0.9272	14207	0.0875829	7265	0.813592	3440
MARCHF4	21131.6	10775	1.57145	929	-0.593554	12686	-1.66866	14834	-1.35022	13250
USP24	21132.1	10776	-2.34707	15597	0.127217	7223	0.684204	4125	0.161993	6295
HNRNPA2B1	21135.1	10777	0.227147	6859	-1.28611	15116	1.28868	1627	1.04658	2567
SOX30	21135.7	10778	0.620967	4460	-0.149138	9550	-3.28444	15751	-1.26077	12880
ISX	21135.8	10779	0.327869	6181	-0.145301	9515	-1.14188	13334	-1.02366	11863
UAP1	21136	10780	0.115807	7520	-0.605694	12763	0.471592	5181	0.824694	3402
BTBD7	21136.6	10781	-0.557945	11520	0.21026	6556	-0.680186	11296	0.888419	3156
TGFBR1	21139	10782	-0.434374	10831	-0.467619	11920	1.16428	2022	-0.0772926	7382
COMMD5	21141.9	10783	1.4818	1119	-1.36343	15239	-0.365588	9690	0.159864	6304
OSGIN1	21142.6	10784	-0.144874	9143	0.255055	6160	-2.11824	15497	-0.365823	8770
DDOST	21144.7	10785	0.354252	6041	-0.754013	13523	0.342019	5877	1.2806	1835
NIPSNAP2	21145.2	10786	-0.567107	11561	-0.425937	11622	1.31669	1551	0.450704	4951
ARL14EP	21145.9	10787	-0.568189	11565	0.00935476	8197	-0.0629312	8106	0.368527	5312
PLEKHH1	21148.4	10788	-1.52013	14812	0.0816263	7598	0.588428	4571	1.1455	2266
SNAPC4	21148.5	10789	-0.550001	11470	0.062513	7747	-0.249545	9110	0.115671	6513
BTBD10	21150.3	10790	-1.08695	13743	-0.260416	10406	1.67024	740	-0.458544	9217
AUNIP	21153.6	10791	1.48287	1113	-0.918192	14178	-0.774611	11753	-0.180693	7887
ACBD5	21153.7	10792	-0.206996	9518	-0.437732	11702	0.636341	4363	0.321064	5542
TBC1D22A	21154.9	10793	0.189593	7087	-0.599303	12725	0.335617	5915	-0.299838	8444
PPP1R12A	21155.3	10794	-0.626242	11871	-0.279191	10552	0.878593	3172	1.07314	2476
ZNF780B	21157.2	10795	-1.06943	13673	0.0970877	7468	0.226723	6481	2.11114	356
PSMA5	21157.8	10796	-0.44793	10915	-0.565849	12511	1.62234	805	2.14473	322
ZC3H12B	21160.9	10797	-1.37523	14510	0.201176	6619	0.146376	6906	1.49141	1290
SNX33	21162.9	10798	-0.422716	10762	0.390266	5124	-1.84998	15183	-0.254677	8261
DHFR2	21163	10799	-0.6186	11831	0.133998	7162	-0.375277	9737	0.385927	5235
C2orf76	21163.5	10800	2.04783	302	-1.31847	15173	-0.623503	11037	-0.681803	10305
ZXDB	21165.4	10801	-0.0102044	8278	-0.172904	9729	-0.418356	9954	-0.477839	9307
CCM2L	21168	10802	0.359248	6009	-0.403858	11438	-0.419007	9961	-0.706786	10417
PROCA1	21168.6	10803	0.284725	6438	-0.15725	9610	-1.0136	12844	-2.50571	15587
NUDT11	21169.4	10804	0.740997	3807	-0.221857	10114	-2.53338	15678	-2.14224	15250
BCL6B	21169.9	10805	0.931968	2877	-0.465559	11902	-1.22181	13597	0.139617	6390
BEST1	21170.2	10806	1.41872	1261	-0.589481	12655	-1.51048	14488	-0.331554	8598
NKIRAS2	21178.8	10807	-0.0858148	8775	-0.712227	13322	1.07017	2381	-1.14751	12395
ZSCAN22	21179.1	10808	0.13853	7377	-0.698533	13247	0.596538	4543	0.858341	3259
PLAC8	21179.5	10809	1.06406	2349	-0.742035	13476	-0.691104	11363	-0.794705	10849
CDC42BPG	21183.2	10810	-1.30712	14369	0.0451463	7891	0.558061	4716	-0.423916	9048
DENND2A	21184	10811	0.377816	5905	-1.28241	15107	0.89195	3115	-2.33082	15486
HMCN2	21184	10812	-0.191439	9421	0.184178	6761	-1.35724	14024	-1.30207	13055
SLC25A26	21184.8	10813	0.0633963	7850	-0.088474	9057	-0.801996	11896	0.277524	5751
ZNF778	21186.7	10814	-0.468613	11022	0.423717	4896	-1.91437	15290	-3.10757	15735
AHNAK2	21187	10815	-0.292216	10044	0.00851246	8205	-0.495744	10365	-0.232144	8149
PLXNA4	21187.9	10816	0.596036	4602	-0.604866	12756	-0.332146	9506	-1.2605	12879
ST6GAL1	21189.2	10817	-1.22052	14144	-0.152123	9573	1.21967	1831	1.0932	2418
SRA1	21191.7	10818	0.0580556	7878	-0.323842	10876	-0.118224	8385	0.490151	4789
PCBP3	21192.1	10819	0.384962	5860	-0.274509	10515	-0.824591	11990	0.453136	4938
HMGCLL1	21195.5	10820	-0.490123	11160	0.378784	5195	-1.5332	14535	-0.901717	11332
FAM107B	21196.1	10821	-0.0153253	8307	-1.13345	14801	2.11909	257	0.870322	3220
GSTA1	21197.9	10822	-0.18649	9390	0.259975	6119	-1.9526	15325	0.52322	4636
FNDC11	21198.1	10823	-1.38925	14540	0.232848	6362	0.0591169	7426	-1.05011	11969
AP2M1	21200	10824	-1.89942	15322	-0.054989	8756	1.25456	1716	-0.529142	9559
DTWD2	21200.1	10825	-1.20611	14105	0.136111	7143	0.209355	6562	0.148685	6355
ZNF414	21200.6	10826	0.450153	5464	-0.0866087	9043	-2.01727	15397	0.103488	6581
PRELP	21201.1	10827	0.10675	7573	-0.21618	10071	-0.499435	10385	-1.97977	15001
C1orf21	21201.5	10828	-1.25294	14231	0.369967	5259	-0.425244	9991	0.395216	5189
TCIM	21201.7	10829	-1.2048	14098	-0.257872	10383	1.95669	370	0.729158	3769
DEPDC7	21202.5	10830	-1.107	13807	0.0402981	7936	0.417331	5478	-1.05747	11994
KDM2A	21203.3	10831	-1.29641	14339	0.151112	7021	0.231129	6464	-0.568193	9755
PGAP4	21205.4	10832	-0.609522	11780	0.211662	6539	-0.634458	11085	-1.13074	12320
CAPN10	21205.5	10833	-1.15925	13964	0.352666	5388	-0.452324	10137	-0.675408	10269
KLHL22	21207.4	10834	1.40585	1296	-0.572958	12551	-1.61072	14708	-0.429158	9080
HFE	21209.2	10835	0.413639	5699	-0.26131	10418	-0.92841	12441	-0.215145	8057
GCNT2	21209.4	10836	-1.07028	13674	0.140175	7109	0.0871256	7267	0.256588	5833
SNX7	21209.4	10837	0.307817	6302	-0.94735	14275	0.671504	4184	-1.0254	11867
HSD17B14	21210.5	10838	1.4103	1285	-0.8778	14039	-0.798222	11880	0.155998	6326
ELOVL5	21211.8	10839	0.598535	4589	-0.478252	11985	-0.626461	11047	-0.681016	10301
EPB41L5	21212.2	10840	-0.921732	13152	-0.19296	9869	0.979487	2740	-0.49222	9371
TRAF2	21212.5	10841	0.458482	5407	-0.203007	9950	-1.27557	13765	-0.55076	9664
PCNX1	21213.1	10842	-1.64351	15015	-0.14045	9473	1.62157	811	-0.795281	10853
VAV1	21214.2	10843	0.0459961	7964	-0.292286	10642	-0.182034	8752	-0.475853	9298
JCAD	21215.7	10844	0.901992	3025	-1.03097	14543	-0.123175	8413	-0.371318	8792
PTPN5	21216.4	10845	1.57641	916	-0.637519	12944	-1.52656	14521	-1.6264	14175
SAP30BP	21217.1	10846	0.889273	3075	-0.932363	14231	-0.21768	8941	-1.4446	13596
MYBL2	21217.3	10847	0.487967	5243	-0.99744	14443	0.43173	5406	0.130971	6439
ADGRD2	21217.6	10848	0.223282	6881	-0.0404998	8627	-1.40664	14181	-1.57486	14033
NTN5	21219.4	10849	1.01606	2537	-0.396809	11389	-1.83277	15165	-1.06598	12028
TAGLN3	21222.2	10850	-2.08338	15474	0.90849	2163	-1.40162	14166	-1.59227	14077
FAM98A	21223.4	10851	0.0189012	8113	-1.13189	14796	1.76531	599	2.49794	142
TOR1AIP2	21224	10852	-0.705766	12251	-0.328732	10917	1.15398	2056	1.37861	1562
AGA	21224.5	10853	-2.39809	15617	0.601915	3743	-0.604972	10938	0.23733	5939
NACA2	21226.1	10854	0.0846245	7695	-0.986764	14402	1.1793	1962	0.814543	3437
SIVA1	21226.4	10855	0.383446	5869	-0.210688	10035	-1.04836	12962	-1.0733	12043
OGFR	21226.9	10856	-0.352706	10383	0.145462	7062	-0.858246	12141	0.23071	5967
EXOC7	21227.2	10857	-0.817794	12730	-0.00202978	8290	0.243185	6402	0.381648	5253
ADAM7	21228.7	10858	1.44064	1211	-0.678256	13147	-1.26419	13730	-1.29497	13027
C8orf33	21232.5	10859	1.1358	2075	-1.83806	15621	0.000956582	7752	0.967913	2874
CTNNA3	21237.4	10860	0.642896	4344	-0.485067	12023	-0.693606	11377	1.19576	2104
GUCD1	21237.7	10861	0.337267	6135	-0.224967	10133	-0.923076	12412	-0.404391	8957
NMBR	21239.6	10862	0.682994	4128	-0.404291	11445	-1.0039	12800	-1.30062	13051
KLK3	21241.1	10863	-0.321241	10214	0.139171	7119	-0.89565	12303	-1.48861	13740
SH2D3C	21243	10864	-0.106006	8883	0.0338259	7993	-0.952311	12554	-0.108821	7554
SOST	21243.1	10865	0.959777	2760	-0.660419	13069	-0.756836	11671	-1.22413	12721
ADAMTS10	21246.6	10866	-0.334434	10275	0.315766	5687	-1.72085	14968	-1.37444	13340
ZNF480	21248.3	10867	0.953471	2784	-0.466353	11909	-1.30983	13868	1.7951	714
WWP1	21250.3	10868	-0.0014143	8226	-0.524073	12270	0.446669	5325	0.732577	3753
FNDC3A	21251.2	10869	-1.08483	13732	0.187011	6738	-0.0393125	7974	1.91011	560
CPXCR1	21251.5	10870	1.76269	608	-1.17936	14927	-0.666184	11235	-1.17422	12510
TP53I3	21251.6	10871	-1.38371	14529	0.482807	4482	-0.648024	11145	-1.28616	12992
RPUSD3	21251.9	10872	0.790521	3548	-0.540543	12356	-0.807118	11916	1.25807	1891
CREB5	21252	10873	-0.579647	11631	0.176496	6817	-0.590205	10857	-0.914188	11381
B3GNT2	21252.7	10874	-1.65274	15034	-0.0852479	9031	1.25782	1706	1.43974	1401
SLC24A4	21253	10875	-0.43826	10857	-0.210715	10036	0.354598	5811	-1.22883	12735
ANO9	21253.1	10876	-0.639147	11932	0.420021	4924	-1.36493	14050	-0.488511	9350
HS3ST1	21254.4	10877	-1.5661	14885	0.916812	2130	-1.81834	15141	-0.522954	9531
NMUR2	21257.5	10878	1.08657	2266	-0.445831	11765	-1.69897	14909	-1.0794	12068
EMC2	21258.2	10879	-0.00749566	8259	-0.0634665	8831	-0.797843	11879	1.08254	2449
KRTAP4-7	21260	10880	0.953645	2780	-0.537857	12343	-1.07505	13065	-0.093153	7483
CABP1	21261.5	10881	0.47361	5326	-0.103713	9186	-2.05354	15439	-0.0085468	7075
MAN2B2	21263.8	10882	-1.79997	15220	0.069825	7691	0.704245	4025	0.54775	4518
TM4SF1	21264.5	10883	-0.950694	13245	-0.162154	9646	0.886988	3133	0.95316	2923
CALHM5	21268.4	10884	1.2523	1714	-0.666358	13101	-1.09813	13168	-0.150779	7754
APTX	21270.7	10885	-0.630422	11888	-0.000641716	8282	0.00826717	7716	1.19538	2106
BET1L	21273	10886	1.13793	2066	-1.34115	15202	-0.16405	8645	-0.914793	11392
FAM163A	21273.4	10887	0.0174479	8122	-0.0411141	8632	-0.938632	12487	-1.73868	14477
RBM25	21276.1	10888	-2.46482	15637	-0.0197532	8438	1.16585	2016	2.00674	455
TRIB1	21278.5	10889	1.05519	2387	-1.65329	15530	0.0319336	7564	2.69106	89
TFE3	21279.7	10890	0.771875	3657	-1.1364	14811	0.111895	7110	-0.395578	8912
NMT2	21279.8	10891	0.276667	6500	-0.91592	14169	0.660047	4236	-1.69363	14364
PSORS1C1	21280.2	10892	0.5067	5141	-0.318605	10827	-0.960776	12599	-1.23969	12782
C15orf39	21280.8	10893	0.700642	4036	-0.218964	10094	-2.3195	15599	0.348109	5409
ANXA11	21286.6	10894	-1.22854	14165	0.0548094	7814	0.440161	5356	0.0295679	6905
DACH1	21287.9	10895	-0.43734	10850	-0.033891	8562	-0.176199	8711	-1.66305	14292
TMEM43	21289.8	10896	1.46754	1150	-0.750909	13511	-1.11689	13238	0.506435	4709
ASTE1	21289.9	10897	-0.656523	12024	0.157467	6968	-0.440786	10073	0.891921	3141
SEC24A	21289.9	10898	-0.545501	11439	-0.371868	11207	0.965843	2799	2.36147	201
CABP2	21292	10899	-0.287341	10010	-0.103479	9182	-0.180589	8744	-1.65089	14246
LIN7A	21294	10900	-0.573194	11593	0.143732	7075	-0.518403	10498	0.166733	6259
FAM124A	21294.7	10901	1.43095	1228	-0.649657	13018	-1.37183	14079	-1.7509	14515
DYDC1	21295.9	10902	0.963641	2740	-0.493762	12078	-1.25351	13699	-0.876975	11215
CDH6	21297.9	10903	-0.458091	10954	-0.176109	9753	0.264732	6299	-0.617882	9981
JAZF1	21301	10904	-1.99401	15399	0.283992	5935	0.0967625	7201	-2.0762	15148
GTF2E1	21301.3	10905	0.323491	6218	-0.271138	10486	-0.772204	11738	0.194071	6138
KIAA1328	21301.7	10906	-1.92011	15334	0.457764	4659	-0.375471	9740	-0.63681	10067
GLOD5	21301.8	10907	-0.0538258	8597	0.131881	7185	-1.56865	14627	-1.39446	13414
SAMD10	21302.2	10908	0.979539	2682	-0.786668	13673	-0.566194	10740	1.67179	919
DDX23	21302.3	10909	0.310895	6285	-0.302933	10709	-0.662018	11216	0.778914	3582
VCPKMT	21302.7	10910	-1.17955	14028	-0.253446	10353	1.68391	722	0.0951772	6624
SERTAD3	21305.2	10911	0.693722	4079	-1.17053	14907	0.250558	6366	0.407391	5128
DRD3	21306.3	10912	0.675976	4160	-0.542577	12370	-0.640059	11110	-1.5841	14052
PPM1N	21306.3	10913	-0.434225	10830	-0.24736	10305	0.425915	5437	-0.0904871	7465
TELO2	21312.2	10914	0.550933	4861	-0.426273	11623	-0.726445	11540	-0.671446	10253
TENM3	21312.7	10915	-0.041931	8499	-0.492015	12063	0.424171	5447	-1.64292	14222
PHLDB1	21312.9	10916	0.779157	3623	-0.465487	11901	-1.00307	12796	-0.197826	7969
NDUFS7	21315.8	10917	-1.10588	13804	0.412061	4972	-0.693462	11376	1.52737	1191
RBL1	21322.2	10918	-0.146684	9151	-0.427851	11638	0.443049	5338	0.112297	6534
LETMD1	21323.2	10919	-1.1243	13851	0.366537	5286	-0.5618	10721	2.36687	199
ZSCAN16	21323.5	10920	-1.01983	13502	-0.322519	10861	1.80675	548	0.916113	3050
DCBLD2	21323.8	10921	1.33166	1475	-1.62471	15505	-0.231457	9015	-1.00188	11778
FAM181A	21324.6	10922	0.795911	3514	-0.328458	10914	-1.68182	14866	-1.26083	12881
TTC14	21324.8	10923	-3.09362	15741	-0.0699681	8885	1.48686	1103	1.73558	813
RAB11A	21324.8	10924	-0.528102	11340	-0.048757	8699	-0.0109608	7812	2.17276	307
ELP2	21325.7	10925	-1.97516	15379	0.749472	2949	-1.05792	12996	-0.166721	7832
DCTN6	21327.2	10926	-0.590534	11686	-0.23143	10182	0.612089	4477	-1.45848	13647
TMEM254	21327.9	10927	0.424762	5626	-0.181313	9798	-1.33831	13961	1.73704	810
GABRP	21328.1	10928	-0.384383	10551	0.213152	6526	-1.08818	13119	0.114101	6521
GPR50	21328.8	10929	-0.820914	12746	0.536099	4145	-1.52223	14512	-0.5456	9639
SHH	21330.1	10930	-0.13674	9078	0.191211	6714	-1.69267	14889	-1.57798	14039
ACSBG2	21333	10931	-0.496696	11191	-0.44602	11767	1.12432	2167	0.0267312	6919
ATAD2B	21338.2	10932	-0.668996	12081	-0.182399	9807	0.571935	4646	1.16077	2222
HSD17B6	21338.3	10933	0.966643	2729	-0.723267	13387	-0.677948	11289	1.16674	2205
SLC22A24	21339.2	10934	1.26669	1672	-0.878423	14040	-0.732976	11566	0.243966	5902
MRGPRX3	21339.4	10935	-0.923038	13161	0.323854	5640	-0.631384	11070	-0.678608	10284
FKBP6	21341	10936	0.934111	2867	-0.486352	12030	-1.25207	13694	-0.88866	11270
AVPR1A	21342.9	10937	1.36441	1389	-1.04628	14588	-0.604341	10932	-0.868407	11181
EIF3D	21343.7	10938	0.292613	6395	-0.589667	12659	0.0628889	7402	1.42737	1433
TMPRSS6	21344.5	10939	0.739401	3819	-0.522477	12261	-0.799396	11884	-0.862498	11152
HMCN1	21344.9	10940	0.271325	6542	-0.530088	12292	-0.0237025	7895	-1.36369	13301
CREB1	21346.6	10941	-0.658304	12038	-0.172018	9722	0.524795	4887	0.785115	3559
IVD	21347.7	10942	-0.060492	8634	0.0601543	7770	-1.20748	13541	2.35216	207
GOLPH3	21350.2	10943	-0.440779	10874	-0.383891	11290	0.792185	3571	-0.464011	9241
ARL8B	21356.2	10944	-0.739941	12400	-0.325122	10891	1.13153	2144	1.35336	1622
PDIA5	21356.3	10945	0.749208	3766	-1.33667	15196	0.251559	6362	0.611691	4219
AMER1	21357.3	10946	-0.363553	10452	0.154136	7001	-0.922051	12408	-1.42111	13496
SYNPR	21357.6	10947	-0.0854773	8772	-0.0348282	8574	-0.786233	11821	-1.30432	13065
HTR4	21358.2	10948	0.787394	3571	-0.661057	13071	-0.560722	10717	-0.678931	10287
SMIM3	21359.8	10949	-1.12903	13875	0.57682	3890	-1.16978	13430	-1.73906	14478
CLDN14	21359.9	10950	1.51138	1041	-1.28826	15121	-0.509166	10446	0.796454	3519
ARHGAP39	21361	10951	0.00535852	8189	0.0656451	7725	-1.44615	14295	0.372766	5288
ZFP36L2	21361.1	10952	-0.463424	10997	0.167419	6887	-0.791295	11847	1.11669	2349
KCTD5	21361.5	10953	0.0297577	8056	-0.96763	14339	1.22357	1821	1.49532	1281
NDUFAF3	21361.9	10954	-0.471953	11043	-0.0840985	9021	0.0116408	7695	0.162978	6292
WDHD1	21362	10955	0.306036	6313	-0.603944	12750	0.0672063	7381	0.447017	4968
CRABP1	21363.4	10956	-0.668384	12077	-0.0464103	8674	0.152345	6870	-0.42707	9065
SEPTIN1	21365	10957	-0.298975	10083	0.0526424	7833	-0.69104	11362	-0.358616	8734
TTC33	21367	10958	-0.308316	10136	0.0410861	7923	-0.641727	11117	-1.44688	13611
DRAP1	21367.8	10959	0.855017	3240	-0.621222	12844	-0.753186	11648	-0.658397	10170
KCNS3	21369.4	10960	0.214813	6939	-0.111353	9253	-1.10192	13189	1.60734	1037
BPIFB4	21369.7	10961	-0.139783	9103	0.160328	6941	-1.513	14494	-1.38366	13388
ZMIZ2	21372.4	10962	-2.06602	15455	0.674753	3343	-0.878185	12221	0.3612	5355
UGT2A3	21372.5	10963	0.501779	5159	-1.28397	15110	0.595476	4547	-0.903787	11345
RYBP	21372.7	10964	-0.152216	9182	-0.742079	13477	1.21012	1868	1.06521	2510
SETMAR	21372.8	10965	-0.204691	9502	-0.533347	12318	0.783702	3626	-0.241695	8199
GPR161	21373.1	10966	-0.922253	13157	-0.120458	9328	0.693642	4077	-1.79556	14630
BMP15	21374.9	10967	0.248898	6714	-0.0440445	8659	-1.58881	14662	-0.069405	7343
SPC24	21376.8	10968	0.345107	6083	-0.365826	11165	-0.573491	10777	-0.593908	9880
RMND5B	21378	10969	-1.88567	15308	0.477895	4522	-0.462427	10186	0.371479	5299
OVOL2	21380	10970	-1.33231	14422	0.0994238	7450	0.344837	5861	-1.40389	13447
SOCS7	21381.6	10971	0.959477	2761	-1.27578	15099	-0.0518984	8047	-1.06308	12016
NT5DC1	21382.1	10972	-0.891153	13031	-0.205968	9987	0.913602	3014	1.06827	2496
LMAN2L	21382.4	10973	0.436443	5545	-0.872136	14016	0.301763	6104	-0.628526	10030
S100A2	21387.1	10974	-0.653623	12010	-0.0334658	8556	0.0908363	7238	-1.50065	13780
MON2	21387.3	10975	-1.51068	14795	-0.222437	10119	2.16765	225	1.12184	2335
YJEFN3	21389.2	10976	0.272843	6531	-0.161968	9644	-1.07553	13067	0.721348	3794
ACMSD	21390.4	10977	0.84461	3277	-1.00496	14474	-0.14265	8516	0.166021	6263
SH2D6	21394.9	10978	0.0817853	7717	-0.189319	9844	-0.613925	10983	-1.2747	12939
TMEM165	21397	10979	1.42707	1242	-1.39712	15286	-0.40817	9911	1.27159	1856
PRPF19	21399.8	10980	-0.0165599	8316	-0.618482	12830	0.626196	4409	3.84257	3
NAE1	21400.1	10981	-0.347744	10358	-0.193324	9871	0.109236	7129	-0.103557	7536
MED23	21400.2	10982	-0.280748	9972	-0.189313	9843	0.00291739	7740	0.842762	3330
TRHDE	21402.5	10983	0.478942	5293	-0.317488	10816	-0.968453	12635	-0.0404966	7218
GEMIN2	21403.4	10984	-0.363335	10451	-0.00950779	8359	-0.404637	9897	-0.0879542	7451
STK16	21406.3	10985	-0.664121	12062	0.50077	4372	-1.87251	15213	0.469438	4877
MAP2	21406.4	10986	-1.51584	14802	-0.110128	9242	1.18584	1931	-1.76223	14551
ABCB5	21406.7	10987	0.676316	4157	-0.275545	10523	-1.67222	14844	-1.60172	14102
NPEPL1	21407	10988	0.23172	6820	0.0268737	8053	-2.85711	15731	-0.321811	8550
NXF1	21407.3	10989	-1.24233	14203	0.0940461	7492	0.290934	6149	0.630952	4150
DDO	21407.7	10990	-1.23704	14189	0.318504	5676	-0.357522	9648	-1.21978	12700
CHD7	21407.9	10991	-0.429345	10805	-0.268951	10475	0.442407	5342	0.520529	4646
NNT	21408.4	10992	-1.05247	13618	0.252076	6188	-0.328213	9493	0.219431	6028
INPP4B	21409.5	10993	-0.608136	11773	-0.31461	10796	0.844176	3333	2.25873	246
PDP2	21410.7	10994	-0.0442791	8523	-0.649244	13017	0.751078	3773	0.72587	3781
LMO3	21411.5	10995	-0.994428	13401	0.109472	7377	0.0382982	7535	0.0135137	6972
APOL2	21411.8	10996	0.0916457	7657	-0.372308	11213	-0.136165	8480	0.485745	4805
HOXA13	21412.2	10997	-0.831927	12786	-0.0317505	8545	0.283774	6187	0.838022	3350
FAM217A	21412.9	10998	0.696434	4062	-0.421415	11584	-1.04835	12961	-2.33187	15488
TRARG1	21414.2	10999	-0.502634	11214	0.319794	5667	-1.34138	13972	-1.22983	12737
SH3BP4	21416.3	11000	2.25905	188	-0.828573	13856	-1.41641	14208	-1.71998	14436
GPC3	21416.8	11001	0.641635	4349	-0.267127	10463	-1.60545	14701	-0.0752344	7370
ELMOD2	21422.9	11002	-0.999909	13427	0.41227	4969	-0.856312	12131	0.656074	4059
TAF1	21423.1	11003	-1.00763	13459	-0.149542	9554	0.850248	3304	0.575127	4383
GRINA	21424	11004	1.11126	2155	-0.800617	13743	-0.74523	11600	1.06655	2503
ZNF560	21424.6	11005	-0.156863	9211	0.067461	7705	-1.05307	12980	-0.115445	7587
ANKRD44	21426	11006	-0.647347	11980	0.113743	7344	-0.363411	9677	-0.0948027	7493
CHD5	21427.1	11007	1.12195	2117	-0.542097	12367	-1.44664	14296	-0.958465	11587
HABP2	21427.2	11008	0.742783	3801	-0.523929	12268	-0.837754	12055	-0.941575	11518
MMP21	21428.2	11009	-0.54733	11453	0.078646	7616	-0.409911	9921	-1.54503	13938
OR10C1	21428.5	11010	0.75022	3760	-0.470825	11941	-0.991795	12743	-1.24927	12838
KLK4	21429.2	11011	-0.671329	12094	0.34977	5414	-1.11033	13215	-0.97113	11641
NEK8	21429.4	11012	-0.0279194	8395	-0.0743493	8920	-0.789925	11840	-0.472443	9279
C15orf40	21432.1	11013	-0.0194273	8332	-0.611626	12798	0.603971	4509	1.01111	2704
GPR32	21437.3	11014	2.98424	20	-0.833505	13882	-1.49196	14441	-1.84155	14738
RBP5	21438	11015	-0.476719	11070	0.0204908	8114	-0.337444	9539	-1.34627	13232
DHDDS	21439.6	11016	-0.26363	9857	-0.456724	11841	0.678128	4155	0.801091	3501
OR2K2	21439.9	11017	0.262315	6611	-0.719575	13361	0.332087	5930	-1.84701	14751
RBP3	21441.1	11018	-1.47973	14723	0.515309	4295	-0.740491	11586	-2.04113	15105
TMEM270	21441.4	11019	0.135501	7398	-0.353223	11075	-0.260868	9175	-1.9215	14900
LPCAT3	21441.6	11020	-0.645655	11973	-0.095995	9123	0.263198	6310	1.66395	931
SNX6	21441.9	11021	-2.30051	15576	0.114537	7335	0.598779	4534	0.605552	4248
FUT11	21443.3	11022	1.11582	2143	-0.954899	14295	-0.537736	10597	1.03057	2614
LAIR2	21444.1	11023	-0.42184	10758	-0.32266	10862	0.552259	4738	-1.41193	13475
UPRT	21444.9	11024	-0.284607	9994	0.191817	6708	-1.28628	13798	0.508327	4700
PDGFA	21445.3	11025	1.77379	593	-1.64119	15518	-0.518029	10496	-0.990455	11728
TEX38	21445.4	11026	0.427492	5609	-0.580119	12597	-0.201584	8850	0.770233	3610
ITGA7	21447.3	11027	-0.117607	8966	-0.583587	12622	0.714732	3960	-1.71354	14422
TMEM154	21448.1	11028	-0.113681	8931	-0.245194	10285	-0.137674	8488	0.442788	4987
VPS37A	21448.4	11029	-1.01924	13499	0.0209742	8107	0.309401	6066	-0.302631	8461
RIPOR1	21448.8	11030	-0.0987619	8848	-0.510119	12194	0.514024	4953	0.496412	4769
GRK2	21454.6	11031	-1.28666	14306	0.616253	3648	-1.17801	13453	-0.925137	11452
QPCTL	21456.2	11032	-1.14703	13929	0.265106	6074	-0.30033	9354	1.10361	2392
CTSA	21458	11033	0.152982	7290	-0.500299	12130	0.073787	7342	1.99766	464
TRABD2A	21460.3	11034	0.234547	6801	-0.1387	9461	-1.09721	13164	-1.37987	13368
TMEM132C	21462.1	11035	1.12591	2107	-1.07954	14696	-0.409383	9917	-0.959715	11593
PGP	21464	11036	1.62632	820	-2.13449	15705	-0.394712	9846	1.06801	2498
BHLHA15	21464.4	11037	-0.493732	11180	0.27677	5995	-1.18718	13489	0.400299	5166
H1-3	21467.4	11038	0.444775	5492	-1.05623	14625	0.471927	5177	0.370976	5301
TRAPPC2L	21469	11039	-0.641886	11950	0.494988	4410	-2.0376	15422	1.17398	2171
H1-8	21470.5	11040	-0.268581	9878	0.00030415	8269	-0.621571	11025	-0.386246	8868
FOXD2	21471.4	11041	1.51849	1028	-0.851465	13950	-1.03845	12921	0.315683	5564
MRTFB	21472.9	11042	-1.45065	14671	-0.0517676	8729	0.865936	3230	1.25875	1888
TPO	21474.6	11043	1.43085	1229	-0.563443	12500	-2.03318	15414	-1.32111	13135
AMOT	21474.7	11044	1.94841	400	-0.892258	14092	-1.21189	13562	-0.0522677	7280
PRDX5	21477.6	11045	-0.373312	10509	0.222074	6446	-1.2282	13619	0.888799	3154
CDH9	21477.7	11046	0.129511	7428	0.0656863	7724	-2.36072	15619	-1.27825	12957
SH3BGRL3	21478	11047	0.677885	4148	-1.81586	15611	0.461077	5249	-0.0219533	7133
IL19	21478.1	11048	0.752467	3749	-0.903386	14125	-0.167996	8671	-0.0829156	7428
TGM7	21478.8	11049	1.08752	2263	-0.514071	12210	-1.50998	14485	-1.11271	12230
NRXN2	21481.3	11050	-0.552758	11489	0.191643	6710	-0.765371	11706	-1.91387	14886
GPIHBP1	21482.8	11051	-0.195201	9444	0.187487	6736	-1.56365	14611	-0.353761	8718
VPS37D	21483.4	11052	1.20829	1851	-0.933196	14233	-0.66149	11214	-1.77947	14595
LYRM1	21487.2	11053	0.0401809	7993	-0.731699	13425	0.725947	3903	3.19947	23
RPS6KA3	21488.5	11054	0.173497	7171	-1.202	14981	1.13969	2112	0.254795	5841
EPOR	21488.9	11055	-0.21168	9547	-0.241675	10263	0.00777752	7719	1.22478	2004
GET3	21498.3	11056	-0.41431	10729	0.0166797	8141	-0.444644	10095	1.38514	1543
C6orf62	21500.2	11057	-0.320091	10205	-0.489254	12044	0.832807	3380	0.747231	3701
TMEM53	21500.7	11058	1.32596	1494	-0.770412	13602	-1.05179	12971	0.821999	3410
HARS2	21503.9	11059	0.433465	5568	-0.484149	12016	-0.451595	10134	0.0194398	6946
SP1	21504.3	11060	-2.05861	15450	-0.134025	9428	1.61205	827	-0.34968	8694
TIGD3	21505	11061	0.589108	4643	-0.497634	12107	-0.680276	11297	-1.32575	13153
KIF21A	21505.7	11062	-0.142694	9126	-0.0843503	9026	-0.562796	10728	-0.543974	9631
C3orf52	21507	11063	-1.64569	15017	0.593962	3790	-0.883293	12255	0.614086	4205
HMGB1	21508.4	11064	-1.8107	15237	0.115947	7326	0.473699	5168	-1.94651	14949
BACH2	21508.4	11065	0.517668	5080	-0.608762	12782	-0.306112	9380	-1.19596	12605
NAT14	21508.6	11066	0.823965	3368	-0.445143	11761	-1.29013	13807	-0.148405	7744
DTNBP1	21509.4	11067	-0.5937	11698	-0.167913	9692	0.365281	5747	-0.595677	9885
NPBWR2	21511.5	11068	-0.429284	10804	-0.00078312	8284	-0.375301	9738	-0.857189	11123
TEDC1	21512.7	11069	0.201838	7016	-0.0528549	8742	-1.45782	14331	-0.577189	9799
MYF5	21512.8	11070	0.0415432	7990	-0.165484	9671	-0.648031	11146	-0.623111	10002
CCN4	21513.3	11071	0.792848	3530	-1.21172	15002	0.06803	7375	-1.00289	11783
GNPTAB	21515.6	11072	-2.06706	15456	0.334698	5549	-0.0947139	8269	0.551567	4494
C2CD4B	21515.7	11073	-0.632002	11898	0.346326	5454	-1.21875	13587	-1.73675	14474
C4orf45	21516.1	11074	-0.522243	11303	-0.139469	9467	0.171794	6761	-0.380124	8836
MAGEA11	21517.7	11075	1.49333	1086	-0.701895	13267	-1.42649	14234	-0.346688	8682
PYM1	21519.5	11076	0.134672	7402	-0.976646	14368	0.915029	3012	0.68311	3964
EXTL2	21523.1	11077	-1.6616	15047	-0.002744	8300	0.78649	3605	1.61522	1022
CLDN16	21524.4	11078	-2.70799	15698	0.501809	4364	-0.465977	10206	-0.844838	11067
ZBTB7A	21524.9	11079	8.92031e-05	8218	-0.719518	13360	0.75072	3775	-0.151614	7761
CNPPD1	21527.5	11080	-0.0235036	8366	0.125269	7235	-1.92432	15297	0.376399	5274
PTGER2	21529.6	11081	-1.38022	14520	0.436131	4819	-0.626215	11045	-1.68445	14349
JOSD2	21530.5	11082	-0.452532	10932	-0.377641	11247	0.723799	3915	-0.830064	10991
DNAAF8	21530.7	11083	0.239872	6768	-0.103695	9185	-1.311	13875	-1.45262	13629
ADH1A	21531.7	11084	-0.630207	11887	0.289266	5885	-1.00541	12808	-1.1904	12584
TGS1	21532	11085	0.0813349	7721	-0.412974	11509	-0.0527551	8051	0.8727	3212
ZNF569	21534	11086	0.806467	3460	-1.07139	14663	-0.0726154	8165	-0.238287	8179
TRPC7	21540.8	11087	0.881495	3117	-0.473725	11962	-1.30171	13846	-1.00933	11812
HNF4G	21542	11088	-1.06497	13656	0.608613	3701	-1.49922	14457	-2.15645	15274
DELE1	21543.3	11089	-2.0984	15481	0.0721576	7672	0.663944	4220	0.123294	6479
ANKRD60	21545	11090	0.1478	7321	-0.00709965	8333	-1.62107	14736	-0.903053	11340
CDC42SE1	21545.8	11091	-0.549461	11465	-0.246117	10293	0.504815	5002	0.329847	5489
FADS3	21545.9	11092	1.85635	482	-1.44642	15342	-0.657335	11186	-1.06208	12012
NPC2	21546.4	11093	-1.11704	13838	-0.0651577	8846	0.638439	4349	0.655461	4063
KLC4	21548	11094	0.002167	8211	-0.955965	14299	1.1614	2031	-1.05545	11987
EXOC3L1	21548.3	11095	-1.07814	13700	-0.208928	10015	1.08888	2313	-0.530055	9560
TRAPPC6A	21548.3	11096	1.16022	1991	-1.04532	14584	-0.513555	10464	-0.50092	9419
ACVR2A	21549.5	11097	-1.40094	14568	-0.111645	9256	1.03683	2516	-0.90399	11347
SAFB2	21558.2	11098	-1.31973	14396	0.199778	6627	-0.0116885	7816	-0.451734	9188
FAAP100	21559.1	11099	0.418867	5660	-0.165346	9670	-1.56072	14600	-1.52905	13892
SORBS3	21559.2	11100	-0.0429512	8511	0.0723249	7668	-1.45447	14319	-1.90023	14859
DIDO1	21559.5	11101	-1.09507	13771	-0.0742596	8918	0.641829	4333	0.685183	3956
TBC1D16	21559.7	11102	-0.0119948	8288	-0.0102002	8366	-1.13492	13305	-1.01027	11818
ZMYM5	21560.9	11103	-2.80224	15712	-0.147169	9533	1.9771	356	0.342643	5431
CES5A	21561.6	11104	-0.595173	11708	0.309012	5736	-1.16159	13409	-1.47183	13685
GRM2	21561.8	11105	-1.70882	15108	0.521293	4255	-0.687955	11338	-1.80862	14663
SPINT3	21562.4	11106	-0.270813	9896	0.219876	6466	-1.56997	14628	-0.558656	9701
SMURF1	21565.1	11107	-0.27486	9930	0.167193	6890	-1.27693	13772	-0.177064	7871
DIO3	21565.5	11108	2.18832	225	-1.06796	14653	-1.03538	12914	-1.54521	13940
TCEAL2	21565.6	11109	0.0382633	8000	-0.0825624	9002	-0.946192	12514	-0.980411	11683
FITM2	21566.7	11110	0.423281	5637	-1.2122	15003	0.620594	4434	-0.327215	8576
TMEM130	21567.5	11111	1.31562	1521	-0.621444	12847	-1.52005	14506	-0.208469	8028
TENM1	21567.8	11112	-0.0660791	8676	-0.675437	13136	0.784258	3625	-1.0639	12019
GRM1	21568.1	11113	0.449501	5469	-0.200553	9931	-1.47866	14393	-0.854216	11100
TM6SF1	21570.4	11114	-0.423353	10766	-0.725559	13404	2.49675	100	-0.599568	9902
EML4	21570.8	11115	0.0752444	7767	-0.722848	13385	0.614706	4466	2.82649	58
NID2	21570.9	11116	0.073727	7778	-0.719105	13357	0.60522	4504	-0.403435	8954
ECSIT	21573	11117	0.162373	7231	-0.605282	12760	0.236107	6441	-0.0847031	7438
ARHGAP23	21573.4	11118	0.449773	5467	-0.430835	11664	-0.634687	11087	-0.53197	9567
PCDHB9	21575	11119	-1.64276	15013	-0.140643	9474	1.32977	1505	-1.58408	14051
GIMAP6	21576.2	11120	0.199972	7028	-0.369279	11190	-0.376187	9747	-0.80436	10902
DUSP15	21576.6	11121	0.333816	6153	-0.207702	10002	-1.12875	13286	-1.21926	12697
LSM11	21577.1	11122	0.394588	5810	-0.204325	9965	-1.3037	13853	0.422323	5058
ERCC1	21579.2	11123	-0.612231	11796	-0.496027	12094	1.47129	1139	0.0828655	6669
POLK	21580	11124	-0.796626	12645	0.123609	7248	-0.265888	9196	-0.197602	7968
ATP6V1G1	21583.2	11125	0.305802	6316	-0.879039	14043	0.446928	5324	0.694244	3911
SCN3A	21583.9	11126	0.117091	7511	-0.177867	9770	-0.779088	11784	-1.09616	12163
PRUNE2	21583.9	11127	1.13278	2083	-1.60282	15486	-0.168098	8672	-1.05422	11980
HEMK1	21584.2	11128	-0.295658	10062	-0.593748	12689	1.03731	2512	1.61685	1021
LDHD	21585.4	11129	-1.46992	14703	0.443625	4764	-0.615792	10993	-1.144	12380
ERBB3	21586.6	11130	-0.541474	11414	-0.606711	12773	1.91998	404	1.08781	2436
AGO1	21586.9	11131	0.161352	7236	-0.427781	11635	-0.158916	8615	-0.11931	7609
CDK19	21587.1	11132	-0.175802	9323	-0.497889	12109	0.562345	4695	-0.581369	9820
HELQ	21588.5	11133	-1.49201	14752	0.477703	4526	-0.695085	11384	-2.03687	15099
NRG1	21591	11134	0.804469	3471	-0.609586	12785	-0.79188	11855	-2.0738	15142
NOG	21591.2	11135	0.36882	5957	-0.44492	11760	-0.470288	10230	-1.05529	11986
PPP6R1	21592.8	11136	-0.39701	10623	0.0311526	8013	-0.553021	10674	0.743031	3721
ITGA1	21593.2	11137	-0.427351	10788	-0.694236	13217	1.86578	470	0.664135	4029
SEPTIN10	21594.8	11138	-0.71567	12295	-0.271096	10485	0.800919	3530	0.998791	2750
OBSL1	21595.4	11139	1.13363	2080	-0.543512	12381	-1.57837	14645	-0.610949	9954
PRSS55	21596.1	11140	-1.03639	13552	0.249253	6215	-0.404434	9896	-1.4812	13716
FGFRL1	21596.5	11141	-0.414683	10731	0.0855454	7561	-0.696148	11391	-1.71093	14419
GVQW3	21596.7	11142	-0.327291	10244	0.0786009	7617	-0.823992	11987	-2.10435	15192
CCR10	21596.9	11143	0.508346	5133	-0.54897	12417	-0.459261	10172	-0.613086	9966
RAPSN	21597.3	11144	-0.749189	12434	0.521069	4257	-1.8993	15262	-0.738381	10585
GLB1L	21598.3	11145	-0.423612	10768	0.118507	7303	-0.78912	11835	-1.76344	14556
CSF3R	21599.5	11146	-0.459336	10966	-0.46316	11883	0.971576	2780	-0.245861	8217
PGS1	21600.4	11147	0.861631	3205	-0.693152	13210	-0.704969	11443	-0.573411	9781
HEPH	21603.1	11148	0.412734	5709	-0.37746	11244	-0.745012	11599	-1.6495	14239
GSTZ1	21605.1	11149	-1.68423	15077	0.339796	5508	-0.241631	9066	0.772419	3602
METAP2	21606.2	11150	-0.909204	13100	-0.0610116	8812	0.394419	5594	-0.127111	7653
DMRT3	21606.8	11151	1.06449	2348	-0.538015	12346	-1.46382	14347	-1.08969	12133
DUSP3	21607.5	11152	-1.04246	13583	-0.283428	10578	1.32666	1517	-0.493012	9373
HTR1B	21610	11153	-0.0404324	8485	-0.317533	10819	-0.124184	8419	-0.496276	9394
FCHO2	21610.8	11154	-1.46965	14702	-0.0833448	9008	0.939853	2915	1.21711	2026
YTHDF2	21612.7	11155	-0.550343	11473	-0.275491	10522	0.565735	4680	0.867308	3233
APBB1IP	21613.3	11156	0.663781	4237	-1.87097	15639	0.446543	5326	-0.520519	9517
C19orf18	21615	11157	0.536322	4955	-1.38164	15263	0.503099	5013	0.404816	5139
CASKIN2	21615.1	11158	-0.727361	12354	0.0525032	7834	-0.150695	8561	-2.1706	15294
CRTAC1	21616.9	11159	-0.328238	10249	0.292292	5867	-1.99119	15370	-0.414365	9003
LTBP3	21617	11160	-0.0353374	8446	0.0734754	7650	-1.54067	14558	-0.382525	8851
KIT	21617.8	11161	-0.336553	10293	0.320389	5663	-2.66458	15699	-1.50476	13798
ZNF444	21619.1	11162	0.477872	5302	-0.613309	12812	-0.26931	9214	-2.35666	15509
ZDHHC7	21619.5	11163	0.0792018	7743	-0.00642326	8327	-1.44183	14281	-0.0538623	7284
CDAN1	21620	11164	-0.634948	11917	-0.00995797	8364	-0.0767617	8186	-0.144267	7727
PLRG1	21621.1	11165	0.225237	6868	-0.419141	11557	-0.302204	9361	0.575381	4382
CDKN2D	21622.4	11166	0.808522	3449	-0.345575	11030	-1.93488	15308	-1.38242	13380
HGSNAT	21623	11167	-0.164975	9256	-0.213234	10052	-0.191335	8800	-1.23345	12753
STXBP2	21623.8	11168	-0.759887	12483	0.230294	6380	-0.655582	11176	0.03422	6878
TARS2	21626.2	11169	0.384699	5862	-0.424556	11606	-0.56297	10729	-0.812135	10924
SEC61G	21626.5	11170	-0.421234	10753	-0.2052	9972	0.166462	6799	1.40806	1489
WDR43	21626.7	11171	-0.619618	11837	-0.327771	10907	0.821011	3444	2.19373	294
IAH1	21628.6	11172	-1.0018	13437	-0.208404	10009	0.951834	2858	0.203863	6098
KLHL36	21631.6	11173	0.128565	7438	-0.0390732	8617	-1.40979	14189	-1.20876	12654
SLPI	21632.5	11174	-1.47274	14709	-0.129326	9391	1.11482	2213	0.0411411	6843
EHBP1	21635.2	11175	-0.403545	10668	-0.0438176	8657	-0.321642	9457	0.380219	5262
CLCN1	21637.8	11176	-0.341219	10313	0.250186	6201	-1.5975	14678	-1.30485	13069
VEZT	21640.5	11177	-1.5008	14775	0.0776286	7622	0.405597	5521	0.728323	3773
PLCXD3	21644.5	11178	-0.0478331	8556	-0.98504	14395	1.32193	1534	-0.117263	7596
CSMD1	21645	11179	-0.14991	9169	-0.462691	11882	0.419479	5463	-1.76787	14567
ASH2L	21645.8	11180	-0.257544	9814	-0.652778	13032	1.08322	2331	-0.0605684	7313
VPS37B	21646.7	11181	-0.052634	8589	-0.393638	11370	0.0844555	7284	-1.05545	11988
TECPR1	21647.1	11182	-0.378425	10521	0.326865	5616	-2.14846	15516	-1.53632	13917
ILF3	21648.3	11183	-1.18431	14039	0.135624	7146	0.0426942	7510	1.28724	1815
RAG2	21651.4	11184	0.447455	5486	-0.427277	11630	-0.674426	11274	-1.1403	12367
TSGA13	21653.6	11185	-0.318792	10194	0.283328	5941	-1.99671	15378	-1.52638	13879
APBB1	21656.3	11186	0.583323	4669	-0.283891	10582	-1.50385	14470	-2.28817	15441
DGCR2	21657.6	11187	0.429242	5601	-0.344078	11018	-0.893619	12292	-0.480515	9318
LHX4	21657.8	11188	-0.431628	10818	-0.153661	9581	0.0425457	7514	1.06521	2509
RNF152	21659.2	11189	-1.01327	13476	-0.0414937	8637	0.415094	5488	-1.41854	13488
UBE2Q1	21660.8	11190	0.0445014	7974	-0.798443	13731	0.77433	3677	0.308042	5601
ST3GAL2	21663.3	11191	1.03301	2481	-0.88401	14066	-0.611558	10969	-0.654882	10159
SCGB2B2	21666.9	11192	-1.80209	15223	0.563467	3967	-0.809589	11925	-1.68394	14348
PER1	21668.6	11193	-0.418116	10743	-0.0119472	8379	-0.415321	9945	-1.6264	14174
UBA5	21668.9	11194	-0.0170247	8317	-0.451818	11805	0.149327	6886	1.58549	1068
NCAPH2	21670.2	11195	0.451323	5451	-0.425233	11611	-0.697609	11397	-1.84607	14748
ST3GAL4	21670.3	11196	0.88664	3090	-1.03138	14544	-0.263583	9188	2.11048	357
GBP3	21671.3	11197	0.140961	7359	-0.813266	13804	0.618171	4445	1.42317	1446
MVP	21672.3	11198	-0.108382	8899	0.136272	7142	-1.72578	14983	0.0542906	6795
BPNT1	21672.5	11199	-1.06317	13648	-0.161157	9637	0.839744	3350	1.32006	1719
PDGFRA	21672.7	11200	-0.624767	11862	-0.242842	10269	0.557814	4718	-1.32841	13164
SPACA6	21673.6	11201	0.136933	7385	-0.807831	13782	0.616699	4454	-0.493015	9374
TRPV1	21673.7	11202	0.1267	7453	-1.101	14738	1.03487	2525	-0.0369252	7201
BEND2	21674.2	11203	-0.617129	11818	-0.332009	10938	0.807236	3503	-1.42205	13498
HELZ2	21674.5	11204	-0.921934	13154	0.387106	5146	-0.974668	12668	-0.392184	8898
TRAPPC13	21676.5	11205	-0.878744	12979	-0.298946	10684	1.0877	2318	1.124	2330
CXCL6	21676.6	11206	0.921103	2922	-0.854076	13961	-0.529527	10559	-0.767345	10726
HELZ	21677.2	11207	-0.243104	9729	-0.47992	11996	0.605985	4498	-0.216443	8066
TUBA8	21679.3	11208	1.22384	1802	-0.73325	13432	-1.10281	13194	0.142535	6376
SEMA3A	21679.4	11209	1.50128	1059	-1.04658	14591	-0.836774	12047	-0.521015	9520
EXOC1	21680.3	11210	-0.37247	10503	-0.0632549	8829	-0.320982	9452	0.877505	3194
VSTM1	21681.3	11211	0.0277848	8066	-0.434364	11687	0.0456548	7498	-1.58869	14065
RFPL2	21682.3	11212	1.81236	549	-1.73699	15573	-0.599736	10908	-2.51691	15592
KIF17	21682.6	11213	1.1943	1891	-0.504142	12160	-2.13302	15508	-0.243236	8207
NEURL1	21683.1	11214	-0.680208	12141	0.422388	4902	-1.56452	14614	-0.760832	10698
ETNK2	21687.2	11215	-0.291506	10041	0.182634	6775	-1.36825	14066	-1.28067	12965
TEX264	21688.7	11216	0.322053	6225	-0.223556	10124	-1.09679	13163	0.681114	3975
H2BC9	21689.3	11217	-0.31545	10172	-0.537592	12341	0.867303	3221	1.10006	2401
ASF1A	21689.4	11218	-1.68441	15078	-0.070997	8892	0.979092	2745	0.276093	5763
SURF6	21690.6	11219	1.19306	1895	-0.494586	12082	-2.51067	15667	0.975472	2840
KIAA1109	21691.8	11220	-1.50792	14790	0.502265	4361	-0.790703	11843	0.394306	5193
SCN4B	21693	11221	-0.0679619	8683	-0.359865	11122	0.00894054	7712	-2.58644	15628
CAMK4	21695.5	11222	0.386293	5853	-0.128129	9381	-1.81352	15136	-2.00794	15043
BCAN	21696.4	11223	0.0472828	7953	-0.256947	10378	-0.464399	10197	-0.985857	11707
PNLIPRP1	21696.7	11224	0.409665	5725	-0.176648	9756	-1.56219	14605	0.237404	5938
CLU	21696.9	11225	-0.884796	13006	0.0903265	7523	-0.115602	8372	0.151299	6342
OTX2	21697	11226	0.842955	3285	-0.78234	13653	-0.551368	10664	-1.09759	12169
PPP1R3F	21697.3	11227	-0.0723478	8708	-0.00849994	8350	-1.05637	12993	-0.827903	10979
SEMA5B	21697.4	11228	0.432782	5578	-0.118245	9314	-2.50598	15665	-2.53776	15604
SMG9	21698.7	11229	-0.683652	12152	0.0617837	7755	-0.259459	9164	0.647269	4087
BST2	21701.4	11230	-1.16084	13971	0.198427	6642	-0.169052	8675	-0.927952	11466
EP300	21701.7	11231	0.382152	5878	-1.13871	14819	0.562035	4697	0.32991	5488
YY1	21702.4	11232	0.116704	7513	-0.601551	12740	0.260019	6320	0.0928406	6632
SLC12A9	21703.5	11233	-2.37345	15608	0.546926	4071	-0.667314	11240	0.335882	5460
UTF1	21704.2	11234	0.667068	4223	-0.475224	11969	-0.951624	12549	-0.404375	8956
LAMA1	21704.5	11235	1.06744	2341	-0.624432	12862	-1.211	13556	-1.43922	13571
RFLNA	21705.9	11236	-0.0426378	8506	0.0698827	7690	-1.54764	14565	-0.982774	11692
VMO1	21707.1	11237	0.109946	7554	0.0232719	8085	-1.85023	15185	-1.27209	12931
RCE1	21708.2	11238	0.517494	5081	-0.332149	10940	-1.12939	13289	-0.822575	10954
NAXE	21709.8	11239	-0.248155	9752	-0.384892	11298	0.343997	5864	-0.550441	9661
GBF1	21712	11240	-1.07459	13688	0.437966	4805	-0.966334	12622	2.55056	129
CD46	21713.3	11241	-0.963481	13290	-0.239384	10240	0.967856	2790	0.974197	2851
ATP10A	21713.7	11242	0.487032	5253	-0.167119	9687	-2.06809	15451	-0.0135414	7099
PLEKHN1	21714.3	11243	0.632657	4396	-0.249661	10321	-2.09378	15475	-0.255785	8266
TACO1	21714.4	11244	0.127132	7447	-0.0823091	8999	-1.22348	13603	-0.489596	9352
UROD	21715.5	11245	-0.481409	11106	-0.0072448	8334	-0.349639	9597	0.452508	4941
MEX3C	21717.9	11246	0.225935	6866	-0.706761	13288	0.27517	6234	-1.0031	11785
CHCHD2	21718.3	11247	0.555442	4839	-1.19224	14965	0.329337	5949	1.06359	2514
CHST8	21718.7	11248	0.808238	3452	-0.456956	11842	-1.32801	13933	-1.74882	14507
MYADM	21718.8	11249	0.521271	5059	-0.737156	13451	-0.145503	8532	-0.0488003	7256
ZNF689	21719.9	11250	0.392257	5825	-1.01989	14508	0.432104	5404	-0.850435	11083
NDUFB10	21720.7	11251	1.3565	1414	-1.42623	15314	-0.469807	10229	1.62827	997
MAP3K6	21721	11252	-0.937925	13207	0.463761	4622	-1.24929	13684	-1.96227	14973
HEATR5A	21721.3	11253	0.593219	4626	-0.962593	14326	0.0481462	7486	1.48937	1295
YY1AP1	21721.7	11254	-0.607093	11768	-0.495653	12090	1.34215	1460	-0.31576	8528
MBTPS2	21722.1	11255	-0.115337	8943	-0.800947	13747	1.07563	2365	0.743363	3719
IMPG2	21722.4	11256	-0.61507	11813	0.27055	6037	-1.05462	12989	-1.75281	14519
SCCPDH	21723.7	11257	-0.950497	13244	-0.325947	10897	1.29185	1618	1.52115	1208
RNF34	21726.3	11258	-1.06889	13672	-0.354126	11083	1.72491	649	-0.686201	10322
SLC25A41	21727.2	11259	-0.23705	9692	0.127788	7220	-1.28533	13794	-1.83917	14727
MT1F	21727.3	11260	0.0535508	7912	-0.169509	9701	-0.747722	11612	-0.743107	10613
TM4SF5	21727.9	11261	1.0517	2401	-0.492971	12070	-1.75015	15031	-2.66216	15653
TBCC	21729.1	11262	0.472162	5336	-0.974232	14360	0.241123	6411	0.796531	3518
C5	21729.3	11263	0.230631	6829	-0.515182	12223	-0.112244	8349	-0.978026	11667
ADGRG3	21730.4	11264	0.343693	6091	-0.683038	13173	0.0249239	7597	-1.19483	12602
FAM178B	21731.6	11265	0.497768	5182	-0.430167	11660	-0.783648	11809	-1.12001	12264
RINT1	21732.4	11266	0.427299	5610	-0.191134	9859	-1.57608	14642	-0.386826	8874
KCNH4	21733	11267	1.61012	856	-0.881427	14052	-1.1839	13475	-1.50893	13812
RGSL1	21735.1	11268	0.320755	6236	-0.410028	11490	-0.541805	10620	-2.1769	15302
MS4A6E	21736.9	11269	0.726936	3889	-0.973192	14354	-0.144538	8526	0.260842	5821
TBL3	21738.2	11270	-0.654015	12015	0.047177	7870	-0.269629	9217	0.628927	4159
NPNT	21740.8	11271	-1.44701	14660	0.100009	7444	0.278286	6220	-0.670874	10249
DDIT3	21743.3	11272	0.00885946	8172	-0.621291	12846	0.461379	5244	0.311288	5584
GAB1	21746	11273	-0.721362	12317	-0.243912	10275	0.670112	4190	1.65277	945
PSMD13	21746	11274	0.474715	5317	-0.499546	12122	-0.569672	10757	-0.229105	8136
SLC16A7	21746.4	11275	-2.21274	15535	0.482173	4487	-0.543716	10631	0.0168273	6960
BTF3	21749.1	11276	0.487091	5252	-1.02764	14530	0.273301	6245	0.55141	4495
MACROD1	21749.4	11277	0.688791	4107	-0.418876	11555	-1.22178	13596	-0.372648	8802
RILP	21750.4	11278	-0.631159	11893	0.221971	6449	-0.857633	12138	-1.36921	13323
WDR41	21752.4	11279	-1.40783	14585	0.476283	4537	-0.807895	11918	-1.68284	14344
CDH15	21754.4	11280	0.69575	4071	-0.721743	13377	-0.458076	10168	-0.799339	10876
CCDC60	21754.5	11281	0.392642	5822	-1.14696	14842	0.532627	4835	-0.293018	8413
PRKCH	21754.7	11282	-1.36746	14490	0.739686	2999	-1.73586	15005	0.844271	3319
CLDN1	21755.1	11283	-2.0921	15478	0.36883	5267	-0.273527	9236	-1.24235	12796
AARS1	21756.2	11284	-0.273692	9923	-0.11099	9247	-0.35555	9634	0.11317	6527
RLF	21756.4	11285	-0.303132	10105	-0.549707	12422	0.853699	3291	0.793403	3533
POLM	21756.4	11286	-2.23921	15550	0.352642	5390	-0.210287	8899	-0.882013	11240
GPR176	21758.4	11287	0.377417	5907	-0.340157	10990	-0.84798	12097	-2.32408	15479
ADGRB1	21758.6	11288	0.65438	4287	-0.611277	12795	-0.613085	10979	0.0976411	6615
MYOM2	21759.1	11289	0.355302	6033	-0.289418	10618	-0.967881	12629	-1.80873	14665
NFKBIL1	21760.4	11290	0.817835	3397	-0.417693	11545	-1.58875	14661	-1.35667	13271
NTN1	21763.3	11291	0.675325	4164	-0.435994	11692	-1.12644	13278	-1.58552	14059
C9orf131	21763.5	11292	0.59578	4604	-0.542857	12373	-0.688171	11339	-0.247258	8225
OR51E2	21766.5	11293	-0.963876	13291	-0.150919	9563	0.670561	4187	-1.07273	12039
RHEBL1	21769.5	11294	-0.601188	11742	0.11706	7315	-0.56391	10734	-0.276559	8344
CIB3	21770	11295	1.2015	1869	-1.67583	15543	-0.271453	9228	-1.97577	14995
RTN1	21770.8	11296	0.677783	4149	-0.753057	13520	-0.388716	9813	-0.241684	8198
ABCB9	21771.2	11297	0.390763	5832	-0.141467	9482	-1.79886	15118	-1.04426	11941
TMEM259	21772.2	11298	-1.79335	15209	0.553404	4028	-0.832943	12030	0.917534	3045
GRSF1	21772.7	11299	-0.0827599	8763	-0.318579	10826	-0.104707	8316	0.2623	5813
CWC27	21773.7	11300	0.0327337	8037	-1.09266	14720	1.19277	1908	0.748843	3695
USP26	21775.4	11301	1.00747	2570	-1.31783	15171	-0.217614	8939	-1.72479	14451
DNMT3B	21778.4	11302	0.118109	7504	-0.645267	12993	0.322234	5994	1.85106	641
TMEM212	21779	11303	1.41383	1272	-0.860812	13974	-1.08639	13112	-1.47751	13699
C1QTNF4	21780.8	11304	1.02468	2513	-0.538002	12345	-1.49221	14444	-1.33269	13182
OTOR	21783.4	11305	0.862454	3199	-0.987947	14411	-0.33029	9502	-1.0034	11787
IL12B	21784.7	11306	-0.182996	9363	-0.359914	11123	0.146551	6904	-0.826222	10966
TRIM38	21787.2	11307	-2.08151	15471	-0.0303504	8526	0.903048	3066	0.605666	4247
TEX15	21787.4	11308	0.735191	3838	-0.632692	12922	-0.704238	11439	-0.620273	9990
DDX43	21789.6	11309	0.864911	3186	-1.08518	14711	-0.221308	8958	-1.37302	13336
CLASP2	21790.8	11310	-1.10667	13806	0.35274	5387	-0.71375	11488	0.508698	4697
HTR1A	21792.4	11311	-0.691668	12183	0.435614	4822	-1.70165	14916	1.18983	2121
FAM162B	21796.9	11312	-0.421466	10756	-0.208248	10006	0.120396	7056	-1.82686	14699
BCL6	21798.8	11313	-1.55329	14865	0.139959	7111	0.187831	6673	-0.669756	10238
MIF4GD	21799.6	11314	0.135616	7397	-0.251995	10339	-0.67417	11272	-1.74981	14513
BOD1L1	21801.5	11315	-1.34376	14442	0.130843	7197	0.110017	7124	1.07746	2462
HPRT1	21802.1	11316	-1.72803	15131	-0.0475488	8687	0.856827	3277	1.93689	534
PLEKHB2	21803.6	11317	0.565298	4779	-0.942811	14259	0.0339758	7551	0.599719	4278
SPAG8	21805.3	11318	-1.30583	14366	-0.0124584	8389	0.513559	4958	-0.591496	9871
COMMD10	21807	11319	-0.9695	13323	0.47457	4548	-1.29355	13823	1.962	508
SLC17A4	21807.3	11320	-0.918266	13143	0.0187262	8126	0.091459	7231	-2.01439	15056
CHST7	21808.4	11321	-0.552695	11488	-0.107894	9223	0.0419372	7521	-0.999603	11764
FOXR2	21809.5	11322	1.29693	1583	-0.574349	12565	-2.03673	15420	-1.47919	13706
RBM43	21813.7	11323	-1.98411	15389	0.433758	4835	-0.483311	10304	-0.116514	7593
PATJ	21815.9	11324	-2.54405	15658	0.153252	7006	0.363039	5762	0.291342	5672
LAMC1	21816.3	11325	0.146141	7335	-0.795118	13706	0.515256	4945	0.288516	5689
MEPE	21816.4	11326	-0.187793	9396	0.0293832	8031	-1.01252	12839	-1.77951	14596
PI15	21818.6	11327	0.37273	5933	-0.606627	12772	-0.18368	8762	-1.10246	12188
VPS52	21821.2	11328	-1.77548	15188	0.369282	5265	-0.383261	9785	1.16826	2198
GATA5	21822.1	11329	-0.279059	9960	-0.107963	9224	-0.376763	9751	-0.552308	9675
ZNF75A	21823.3	11330	-0.624189	11858	-0.61752	12826	2.44442	115	-0.292616	8411
DMD	21823.7	11331	-0.0126601	8295	-0.382523	11283	-0.0835247	8214	-0.91583	11396
RP9	21824.1	11332	0.610491	4522	-0.586894	12640	-0.629606	11062	0.666625	4020
FERMT3	21825.8	11333	-0.136458	9076	-0.297501	10675	-0.0907124	8255	0.260223	5825
ADGRL2	21827.2	11334	-1.21922	14138	0.149537	7031	-0.0310551	7930	-1.48466	13728
CNTN2	21829.3	11335	-0.216021	9580	0.0848231	7571	-1.18489	13479	-1.53835	13923
CD109	21829.5	11336	0.956473	2772	-1.05019	14604	-0.392154	9837	-1.23548	12758
RETREG1	21832.6	11337	0.899885	3035	-0.501078	12137	-1.40963	14188	-2.07288	15139
TMCC1	21835.3	11338	-0.151303	9175	-1.08135	14703	1.90899	416	1.81651	688
NUCKS1	21836.3	11339	0.522274	5052	-0.898188	14111	0.0444367	7503	1.42499	1440
HSD17B10	21838	11340	-0.170737	9298	-0.530082	12291	0.528241	4863	0.432917	5021
JARID2	21839	11341	-0.180136	9351	-0.647448	13004	0.825286	3423	-0.0605614	7312
ZRANB2	21840.1	11342	-0.195416	9446	-0.43834	11708	0.361921	5770	1.91593	555
DACT1	21840.5	11343	-0.480376	11098	-0.121396	9335	-0.0312465	7931	-2.10445	15193
ZFAND3	21842	11344	0.267489	6563	-0.0553383	8759	-2.27741	15583	-1.04362	11936
METAP1D	21843.3	11345	-1.13801	13903	0.520827	4260	-1.22481	13607	-0.717637	10472
HSPBP1	21843.3	11346	0.364239	5973	-0.624355	12860	-0.153604	8583	-1.1206	12268
MAPK11	21847.5	11347	-0.177405	9331	0.0501458	7851	-1.14301	13337	-0.978186	11669
ABCC12	21847.7	11348	0.11594	7518	-0.648288	13010	0.307634	6074	-1.38669	13396
RAB24	21849.9	11349	0.188889	7091	-0.707811	13299	0.292343	6141	-2.1074	15197
VKORC1L1	21850.9	11350	-1.13138	13887	-0.265846	10454	1.23247	1782	0.0150116	6965
AZU1	21852	11351	0.65169	4298	-0.386949	11322	-1.33869	13963	-1.3301	13169
TP53RK	21852.3	11352	-0.722129	12323	-0.289239	10617	0.76155	3730	2.53154	135
RHOV	21855.9	11353	0.277227	6492	-0.253385	10350	-0.974296	12665	-0.532159	9568
MMP28	21856	11354	-1.77034	15182	-0.107161	9212	1.09184	2301	0.145804	6366
CYP21A2	21856.3	11355	0.412473	5710	-1.19809	14976	0.515879	4935	-1.93585	14934
TERB2	21857	11356	0.82549	3360	-0.693858	13214	-0.764962	11703	0.289548	5683
MESP1	21857.2	11357	-0.389303	10581	-0.0343241	8567	-0.46069	10180	-0.166469	7830
SLC7A4	21857.7	11358	0.118486	7499	-0.0661521	8852	-1.37253	14084	-1.24619	12820
STK11IP	21860.4	11359	0.575429	4715	-0.641653	12972	-0.467316	10217	0.497147	4763
GOT1L1	21860.7	11360	-0.0180017	8326	-0.785003	13664	0.774055	3680	-0.225458	8119
ZP2	21860.9	11361	0.224807	6872	-0.365319	11161	-0.533216	10573	-2.7063	15666
HPS6	21862.2	11362	-1.81183	15238	0.769599	2809	-1.51377	14495	-0.71709	10465
CMTM4	21863.1	11363	-0.252455	9786	-0.847069	13933	1.50077	1062	-0.505601	9442
CBFA2T3	21863.3	11364	-0.999464	13425	0.467395	4599	-1.24993	13686	-1.47859	13703
SGCD	21868	11365	-0.336491	10292	-0.408161	11469	0.493966	5060	-1.0243	11865
MIX23	21870.1	11366	0.153575	7284	-0.722251	13381	0.36549	5744	2.91254	48
ENOPH1	21872.3	11367	0.613782	4503	-1.31638	15167	0.255432	6342	-0.309607	8499
OXSR1	21875.2	11368	-0.152516	9187	-0.709872	13310	0.884743	3143	0.551979	4491
SNRPA1	21875.6	11369	0.749461	3761	-1.41306	15304	0.104639	7157	0.60101	4273
PLK3	21876	11370	0.268572	6554	-0.520188	12247	-0.225964	8981	-0.0344222	7191
QKI	21880.7	11371	0.144636	7342	-1.16441	14894	0.970916	2783	-0.448993	9174
FBXO39	21881.8	11372	1.49289	1089	-0.729463	13420	-1.57271	14634	-1.25246	12852
HEATR9	21882.6	11373	-0.189535	9407	0.0159546	8151	-0.986839	12720	-2.11246	15205
C14orf132	21882.6	11374	-0.886128	13011	0.171736	6856	-0.425789	9998	-1.37504	13342
CXCL12	21882.7	11375	0.515789	5088	-0.93169	14230	0.0791378	7312	0.440711	4994
EME1	21883.5	11376	-0.525282	11320	-0.528057	12286	1.15696	2041	-0.637505	10071
H6PD	21883.7	11377	0.138193	7378	-0.986631	14401	0.774011	3681	-0.353493	8716
EMG1	21884.8	11378	0.455279	5432	-0.36468	11158	-0.982104	12703	1.84273	657
ZNF358	21885.4	11379	-0.754294	12456	0.160779	6934	-0.549568	10655	-2.18825	15324
EIF4ENIF1	21887.5	11380	-0.438079	10855	-0.579797	12594	1.13419	2130	-0.0973484	7511
CCDC85C	21889.2	11381	-0.773589	12542	0.242887	6284	-0.779085	11783	-1.34463	13224
LRP2BP	21889.7	11382	-0.804904	12680	0.165382	6898	-0.503815	10409	-1.959	14965
CALY	21889.8	11383	-0.303582	10110	0.149593	7030	-1.30952	13866	-1.15367	12428
ABHD11	21896.3	11384	0.238404	6781	-0.287484	10607	-0.788708	11833	0.832638	3382
SNRPC	21896.8	11385	1.38388	1339	-1.07753	14683	-0.799206	11883	0.251281	5861
BCL2L12	21897.5	11386	-1.02363	13514	-0.399148	11402	1.76911	594	1.26225	1880
CDH7	21897.7	11387	-1.29277	14328	0.301729	5796	-0.454696	10156	-1.20775	12650
ARL8A	21900.9	11388	-2.60266	15673	0.848584	2427	-1.59446	14673	-0.372346	8800
ANGPTL4	21903.5	11389	0.42147	5647	-0.337458	10975	-0.999586	12779	-0.46482	9244
KCNRG	21904.6	11390	0.834603	3319	-1.2059	14991	-0.131037	8450	-0.511954	9473
PRSS58	21905.1	11391	0.705852	4008	-0.307058	10741	-2.31405	15596	-0.917253	11402
PDE1C	21906.6	11392	1.83539	514	-0.72538	13402	-2.21585	15546	-0.731539	10548
PAX1	21908.1	11393	1.20723	1857	-0.984355	14389	-0.766743	11720	-1.2283	12734
NUP35	21910.2	11394	-0.899228	13060	-0.312412	10782	1.0505	2461	0.0616477	6766
ZSWIM1	21912.2	11395	-0.364372	10460	-0.227455	10146	0.0577967	7436	1.42427	1442
PLLP	21914.3	11396	-0.115237	8941	-0.259489	10399	-0.256635	9148	1.02143	2659
GOLIM4	21914.5	11397	-0.307072	10126	-0.424176	11602	0.48083	5134	-1.54419	13936
USP30	21915.4	11398	-1.39423	14551	-0.150114	9559	1.00162	2661	0.0946699	6626
HMGXB3	21918.9	11399	-0.898508	13057	0.32198	5652	-0.89732	12307	-0.0992389	7519
SLC22A25	21921.5	11400	-0.337396	10296	0.157376	6969	-1.27738	13775	-0.970006	11632
OR5J2	21922.7	11401	0.0362823	8018	0.0506062	7847	-1.9997	15384	-0.893826	11305
ZBTB14	21924.4	11402	-1.13927	13907	-0.242608	10267	1.10228	2252	-2.18417	15318
H1-5	21929	11403	2.56273	79	-1.60991	15492	-0.876105	12214	1.26391	1875
RAMP3	21929	11404	-0.175936	9325	-0.386392	11320	0.155626	6858	-0.36631	8772
AACS	21929.2	11405	0.548026	4885	-0.221638	10113	-2.26406	15579	-0.273996	8333
HHIP	21930.2	11406	-1.32984	14418	0.46022	4648	-0.892869	12287	-1.50398	13793
NINJ2	21931.1	11407	-0.851326	12857	-0.0176669	8422	0.0787078	7314	-2.53375	15600
CDKN2AIP	21931.8	11408	-0.250024	9764	0.00183298	8257	-0.847194	12096	-3.27512	15742
SLC44A4	21932.8	11409	0.0100242	8165	-1.02791	14531	1.06788	2390	0.795119	3529
SGSM3	21932.9	11410	0.655816	4275	-0.590355	12665	-0.737969	11579	-0.0540514	7286
SPRYD3	21933.8	11411	-1.00669	13455	0.443165	4767	-1.17894	13456	0.118296	6505
SFTPB	21934.1	11412	-1.48848	14741	0.26531	6072	-0.248414	9101	-0.0310171	7178
MYOD1	21934.7	11413	0.206158	6995	-0.135935	9442	-1.29506	13829	-1.84227	14739
ALDOB	21936	11414	1.83458	516	-0.96456	14328	-1.29449	13826	-2.11781	15210
PRSS37	21936.8	11415	-0.607721	11772	-0.00883535	8352	-0.232808	9025	0.318185	5551
PCSK1	21937.2	11416	0.801468	3489	-0.465343	11900	-1.4091	14187	-0.333534	8610
DHX29	21938.2	11417	-1.58899	14930	0.121188	7275	0.216472	6532	1.88088	594
RAB42	21939	11418	0.669064	4212	-0.928442	14214	-0.176913	8715	-2.15629	15273
ARHGEF6	21942.4	11419	-1.40455	14580	-0.101118	9159	0.822456	3437	2.40684	180
AKTIP	21943.2	11420	-0.754946	12461	0.12158	7269	-0.448808	10117	0.889926	3148
CBX3	21943.5	11421	-0.198405	9462	-0.81383	13808	1.18809	1923	1.1776	2155
PACS1	21944.8	11422	-0.538355	11390	-0.258619	10394	0.377867	5681	0.816479	3433
CCDC28A	21947.9	11423	-0.265938	9869	-0.595244	12701	0.816233	3464	-0.210642	8037
SRSF4	21953.3	11424	0.337329	6134	-0.623777	12858	-0.151013	8565	0.370621	5303
TRMT10C	21953.6	11425	0.868416	3170	-0.654394	13035	-0.943809	12505	3.09333	29
CCDC27	21954	11426	0.547533	4889	-0.522487	12262	-0.718973	11505	-2.0278	15084
PNPLA6	21956.1	11427	0.0648714	7843	-0.0797677	8972	-1.20813	13546	-0.299643	8443
RPUSD2	21957.1	11428	0.027497	8068	0.00592637	8228	-1.57966	14648	0.566127	4421
SLC43A2	21957.2	11429	0.712954	3964	-0.521898	12259	-1.01836	12852	0.0801403	6683
SRFBP1	21957.3	11430	-0.633273	11902	-0.36717	11173	0.814725	3474	1.06783	2499
SLC26A6	21958.5	11431	0.152205	7296	-0.466153	11906	-0.178041	8721	0.647434	4086
USP3	21958.6	11432	-0.0604047	8633	-0.809674	13790	0.875872	3183	0.987815	2796
DSCAM	21959.2	11433	-0.321034	10211	-0.058332	8785	-0.517642	10492	-0.862211	11148
INTS1	21959.6	11434	-0.784027	12596	-0.0488627	8701	0.0944568	7211	-0.310174	8505
OLIG2	21964.3	11435	0.739589	3817	-0.505659	12167	-1.11933	13254	-1.27856	12960
PDE1A	21965.1	11436	-1.28762	14311	0.16374	6910	-0.0744096	8176	-0.495254	9390
PTHLH	21968.5	11437	0.0561841	7896	-0.579042	12589	0.208536	6566	-0.387859	8880
ECI1	21969.1	11438	-0.331697	10264	-0.643212	12979	1.06551	2402	1.84303	656
CRYGC	21972.2	11439	1.84906	491	-1.23049	15031	-0.958481	12585	-0.308841	8493
MAP1LC3B	21973.4	11440	-0.810237	12703	-0.439384	11720	1.40349	1301	-1.09974	12175
CABP5	21973.8	11441	2.23348	200	-1.59693	15478	-0.862188	12152	-1.56504	13998
CPNE8	21974.8	11442	-0.0509426	8573	-0.870428	14007	0.945528	2885	-0.877639	11218
SPSB2	21974.8	11443	0.168618	7195	-0.853184	13957	0.510342	4970	-0.579348	9810
AMPD2	21975.1	11444	-2.72936	15700	-0.0970371	9135	1.18658	1929	0.952397	2925
COG6	21981.9	11445	-1.40446	14578	-0.021826	8457	0.528297	4860	1.16526	2213
ELL2	21982.7	11446	0.772629	3656	-1.4845	15379	0.0694602	7370	0.195837	6129
ACTL9	21983.9	11447	1.16347	1980	-1.0031	14464	-0.727284	11544	-1.51524	13839
WFDC8	21986.4	11448	0.944976	2810	-0.559989	12475	-1.39913	14160	-1.06895	12034
MS4A14	21987.2	11449	0.542068	4918	-1.18366	14942	0.244712	6394	2.50553	140
CGA	21989.8	11450	1.82975	525	-1.14784	14846	-1.03886	12924	-0.167538	7833
ABHD16B	21989.9	11451	-0.904517	13083	0.48755	4456	-1.60334	14696	0.446747	4969
CIAO1	21990	11452	-0.323451	10226	-0.940957	14252	2.67698	59	-1.19047	12585
HAS1	21990.7	11453	-0.0731747	8714	0.121331	7274	-2.33374	15607	-0.936616	11501
NUP37	21994.9	11454	-0.845196	12830	-0.495463	12089	1.88559	452	2.06108	405
ANP32A	21995.1	11455	-0.596985	11716	-0.298454	10680	0.547824	4759	0.199	6114
TMEM129	21999.1	11456	-1.17873	14022	-0.343126	11009	1.62199	808	-0.0444003	7240
CEBPD	21999.6	11457	-0.637903	11927	-0.323499	10869	0.689582	4101	-0.657696	10166
CRYBA2	22000	11458	1.01007	2559	-0.557452	12459	-1.55317	14579	-1.85306	14765
ZNF749	22000.5	11459	-1.21416	14127	0.328162	5608	-0.61788	11003	1.76522	760
TNFRSF14	22000.8	11460	-0.481954	11109	0.211517	6541	-1.21465	13573	-0.189382	7922
ANXA2	22004.5	11461	0.0821257	7715	-1.54042	15429	1.34335	1457	-0.497667	9401
EBF2	22004.5	11462	-0.519934	11291	-0.0141141	8399	-0.37839	9759	-0.120586	7618
FAM32A	22007.7	11463	0.165449	7211	-0.866534	13994	0.515559	4939	0.626364	4169
ZBTB32	22010	11464	0.439573	5524	-0.193679	9873	-1.90485	15271	-0.800298	10878
KCTD18	22012.3	11465	0.210658	6970	-0.813921	13809	0.38333	5650	-2.13372	15237
DLX5	22012.3	11466	1.5359	995	-0.818591	13824	-1.42884	14246	-2.06793	15131
OLFM1	22014.4	11467	-0.696766	12214	0.0721605	7671	-0.393081	9840	-1.70943	14413
PLD2	22015.2	11468	0.22916	6845	-0.073714	8916	-1.86989	15207	0.995965	2756
NAA40	22015.4	11469	-0.648388	11984	0.0413717	7921	-0.366178	9695	0.381562	5254
MRPL3	22015.4	11470	0.0969243	7621	-0.734575	13440	0.428314	5423	1.62777	999
PLAAT5	22016.2	11471	0.336896	6136	-0.443773	11754	-0.577363	10797	-1.59135	14073
FMN2	22019.8	11472	0.0587273	7874	-0.123387	9346	-1.03385	12907	-0.280773	8356
INSL5	22020.1	11473	2.04873	301	-0.872305	14018	-1.69311	14891	-0.478618	9311
AMZ2	22020.6	11474	-1.21121	14120	0.0781094	7618	0.0967377	7202	0.446033	4973
PDAP1	22022.6	11475	-1.59079	14935	0.638738	3521	-1.31106	13876	-0.471992	9277
BAZ1A	22023.4	11476	-1.74479	15143	-0.110999	9248	1.01435	2609	0.861702	3247
IP6K2	22023.9	11477	-0.889806	13026	0.0223313	8094	-0.0218977	7876	0.569612	4410
NDOR1	22024.2	11478	-0.476464	11066	-0.0355103	8581	-0.380466	9773	-0.352577	8711
PDGFD	22024.2	11479	-1.51316	14799	0.305138	5768	-0.380213	9772	-0.600981	9910
FAM120B	22024.6	11480	-0.610235	11783	0.325735	5624	-1.48104	14402	0.549602	4506
ADM	22027.4	11481	-0.0424214	8504	-0.314563	10795	-0.273667	9237	-0.0975507	7514
GP2	22027.5	11482	-0.140384	9112	0.0848738	7570	-1.53344	14536	-0.414799	9005
G2E3	22028	11483	-1.46215	14689	0.0922723	7512	0.202244	6598	1.41106	1474
RPL4	22028.1	11484	-1.32974	14417	-0.0262049	8494	0.484839	5110	1.7576	775
CCDC197	22029.8	11485	-1.14352	13918	0.177717	6802	-0.243338	9074	-0.712885	10443
SOX9	22030.3	11486	0.00932626	8168	-1.22317	15021	1.287	1634	-1.18092	12544
UNC45A	22030.8	11487	-0.0487557	8563	-0.19868	9917	-0.585995	10840	-0.968963	11631
CASS4	22031.5	11488	0.532409	4979	-0.951251	14284	0.0172382	7651	0.212091	6065
TEK	22031.6	11489	0.749002	3769	-1.26006	15076	-0.0221269	7881	-0.859308	11133
ZGRF1	22034.6	11490	0.69961	4042	-0.875935	14031	-0.328784	9494	-0.87734	11217
SAYSD1	22036.5	11491	0.110565	7549	-0.211012	10040	-0.843569	12079	-1.28526	12988
KIF5C	22038.1	11492	-0.514782	11263	0.0391911	7942	-0.566159	10739	-1.06638	12030
CCNH	22041.5	11493	-1.78193	15191	0.0670388	7711	0.405951	5518	2.1135	351
HOXB2	22041.6	11494	-0.527163	11335	-0.333592	10951	0.526001	4879	-0.554207	9684
TAFA2	22042.1	11495	0.155485	7276	-0.0767204	8947	-1.55196	14577	-1.24564	12818
MRPS36	22042.1	11496	-0.629415	11883	-0.288767	10610	0.552057	4742	1.08217	2450
HSDL1	22042.4	11497	-0.047799	8555	-0.159887	9626	-0.702204	11431	-0.753185	10658
RANGRF	22043	11498	0.15072	7305	-0.0691047	8878	-1.59346	14669	0.254012	5845
BZW2	22044.4	11499	-0.484166	11122	-0.0938609	9102	-0.179324	8733	1.27912	1840
FARSA	22044.9	11500	-0.568734	11570	-0.250341	10325	0.365486	5745	1.64803	957
TEC	22044.9	11501	-1.68564	15080	0.605308	3728	-1.13654	13313	0.617875	4198
USP37	22046.4	11502	0.0394913	7996	-0.112494	9265	-1.04281	12937	0.424128	5055
USP48	22046.8	11503	-0.311701	10150	-0.300634	10699	0.115656	7082	1.67912	908
VSIR	22047	11504	0.128215	7442	-0.0336886	8560	-1.78243	15088	0.417387	5084
PPFIA4	22047.8	11505	-0.135642	9068	0.0564302	7800	-1.41264	14198	-0.602108	9912
FAM102B	22048.5	11506	0.116689	7514	-1.36968	15247	1.12133	2180	-0.721332	10494
CHIA	22053.1	11507	-0.109351	8905	0.132017	7182	-2.38176	15627	0.912566	3068
NUP42	22053.2	11508	0.334704	6147	-1.18748	14950	0.553986	4731	1.4195	1449
TPST2	22054.3	11509	-0.0454757	8534	-0.836479	13893	0.849502	3312	2.74244	81
NRM	22054.7	11510	0.549363	4874	-1.02473	14521	0.064572	7393	-1.31453	13112
CD209	22055.5	11511	-0.0793932	8741	-0.0334729	8557	-1.11607	13235	-0.553966	9682
ENY2	22056.3	11512	0.615946	4487	-1.0581	14630	0.00183903	7746	1.34711	1642
MYOM3	22056.9	11513	1.06837	2337	-0.547241	12406	-1.79397	15110	-0.560026	9710
KPNA5	22057.2	11514	-1.51321	14800	0.43692	4815	-0.755097	11659	0.817582	3430
KANSL1L	22057.3	11515	-0.139382	9100	-0.501243	12139	0.345167	5860	-0.202571	7992
BIK	22057.4	11516	0.679777	4140	-1.66589	15539	0.220978	6508	0.331493	5483
MICOS13	22059.1	11517	0.266551	6575	-0.385831	11311	-0.635795	11094	0.102236	6591
PRR14	22061.9	11518	-0.99243	13397	-0.344017	11017	1.22535	1815	-0.41188	8991
NUDC	22063.3	11519	1.15002	2021	-1.24155	15044	-0.524407	10526	1.67775	912
PIP4P1	22063.6	11520	-1.25991	14253	-0.27749	10536	1.32985	1504	0.668047	4014
PTGIR	22064.1	11521	-1.37164	14503	0.318151	5678	-0.509185	10448	-0.669955	10241
CCDC124	22065	11522	1.2839	1623	-0.724229	13395	-1.43483	14262	-0.0872413	7447
NEK9	22065.3	11523	-0.479391	11089	0.193269	6688	-1.17608	13444	-0.672955	10259
CPNE5	22066.1	11524	-1.89622	15317	0.372299	5243	-0.447556	10110	-0.484814	9332
ECI2	22068.1	11525	-1.76669	15172	0.511632	4310	-0.851731	12110	-2.25186	15401
CLEC4E	22071.2	11526	-0.490633	11165	0.139304	7118	-0.947376	12522	0.605949	4246
RXFP3	22073.9	11527	0.719258	3930	-0.51648	12229	-1.10088	13182	-1.17038	12490
CDC42BPA	22075.1	11528	-1.25877	14251	-0.184253	9818	0.941757	2904	-1.84148	14737
RPL11	22075.2	11529	-0.215628	9579	-0.209132	10018	-0.278716	9265	1.59649	1053
MRNIP	22078.8	11530	-0.43308	10824	0.0802614	7603	-0.84874	12100	0.484983	4810
DDX52	22079.5	11531	0.350517	6054	-1.40837	15297	0.657509	4251	1.06229	2518
PCP4	22079.9	11532	-0.150243	9171	0.0859051	7556	-1.55307	14578	-0.38918	8888
ADGRL4	22080.7	11533	-1.5337	14836	-0.109849	9238	0.877096	3181	0.529776	4608
DHX37	22085.8	11534	-1.04645	13597	0.527217	4211	-1.56326	14607	-0.994204	11749
TAOK1	22087.6	11535	-1.03687	13558	-0.123172	9344	0.53234	4836	-0.508883	9456
ODAD1	22090.5	11536	-0.698921	12226	0.0572518	7796	-0.373827	9729	-2.52591	15598
SEC11A	22091.1	11537	0.267757	6560	-0.707271	13294	0.0674222	7379	1.50161	1263
RUSC2	22091.7	11538	0.177853	7154	-0.160591	9630	-1.20747	13540	-1.21197	12666
MED10	22092.5	11539	-0.260536	9839	-0.118046	9312	-0.47825	10275	-1.15335	12423
ZNF324	22094.6	11540	-1.3565	14466	0.633601	3558	-1.56683	14620	1.31324	1736
SNAI2	22096.6	11541	-0.721493	12318	0.262033	6100	-1.01923	12856	-1.09919	12173
ABL1	22096.6	11542	0.522347	5051	-0.750374	13509	-0.258036	9156	-1.62544	14172
RHOXF1	22097.2	11543	-0.871361	12946	0.19389	6681	-0.585434	10838	-0.100197	7523
RFXANK	22097.3	11544	0.16117	7238	-0.304804	10732	-0.684323	11319	1.20402	2081
GK2	22099.5	11545	0.770861	3661	-0.671482	13120	-0.80683	11913	-1.21952	12699
TANC2	22099.6	11546	0.654848	4284	-0.630525	12897	-0.704617	11441	-0.310162	8504
BPI	22100.1	11547	-0.280634	9971	-0.390262	11342	0.279996	6211	-1.70914	14411
LPAR2	22100.1	11548	-1.64074	15010	0.691078	3259	-1.48557	14418	0.811642	3449
ADAM29	22101.3	11549	-0.426163	10785	0.072306	7669	-0.841804	12073	-1.29322	13023
SLC5A4	22101.6	11550	-0.480582	11100	0.183797	6763	-1.14831	13354	-0.0788273	7398
RECK	22103.6	11551	-0.625982	11869	-0.0733517	8912	-0.0680981	8132	-1.46054	13652
C22orf42	22104.1	11552	-1.72143	15123	0.28327	5942	-0.252771	9124	-1.03625	11907
TLE3	22105.1	11553	0.221613	6887	-0.739064	13462	0.200625	6612	-0.242835	8205
PLCL1	22105.2	11554	1.23802	1759	-0.578245	12585	-2.61462	15694	-1.31029	13091
NUFIP2	22106.8	11555	-0.46128	10985	-0.526862	12282	0.928128	2960	-0.166604	7831
CTSC	22106.9	11556	0.083334	7706	-0.966023	14331	0.751641	3769	0.922442	3028
DMTF1	22106.9	11557	-2.61426	15676	-0.10659	9205	1.14774	2082	0.33318	5470
TPPP3	22108.2	11558	-1.70697	15105	0.697729	3208	-1.4792	14394	-1.43267	13537
DPY19L1	22108.7	11559	0.902543	3020	-1.30803	15151	-0.222917	8966	-0.123719	7638
ERG	22109	11560	-0.626462	11875	0.268597	6051	-1.2264	13613	0.204469	6093
FYTTD1	22111.3	11561	-1.86633	15290	0.173011	6840	0.101943	7177	0.966093	2881
KIN	22111.9	11562	-0.372565	10504	-0.915658	14168	2.70023	52	1.71455	846
NFAM1	22112.5	11563	0.403085	5767	-0.613866	12814	-0.325896	9484	0.00648164	7012
PKN1	22112.8	11564	0.643335	4343	-0.385335	11303	-1.49033	14434	-0.446207	9160
PPP4R4	22113.4	11565	0.763073	3711	-0.833486	13881	-0.503973	10410	-1.72052	14440
KRTAP3-2	22114.8	11566	0.418725	5662	-0.613903	12815	-0.355922	9638	-1.34653	13235
PDE4A	22115.8	11567	0.592449	4629	-0.36357	11152	-1.45389	14316	-1.29233	13020
PRL	22116.2	11568	0.0325922	8038	-0.315269	10799	-0.440716	10072	-0.698902	10379
NKX2-3	22116.6	11569	0.284691	6440	-0.523473	12266	-0.343307	9570	-0.888081	11269
TSPAN16	22118.5	11570	-0.408272	10694	0.171857	6853	-1.28812	13800	-2.81078	15693
ZFYVE16	22118.9	11571	-1.0123	13474	-0.395266	11382	1.48121	1114	0.812084	3445
TSC22D3	22119	11572	0.499609	5171	-0.533831	12322	-0.68037	11299	-1.72105	14442
FGL1	22119.6	11573	1.03108	2487	-0.780732	13649	-0.968357	12633	-0.402905	8951
MEDAG	22120.1	11574	1.07473	2312	-0.929701	14220	-0.780158	11793	-2.20794	15350
FAM135B	22120.7	11575	0.0910284	7663	-0.0877283	9054	-1.33894	13964	-1.44678	13610
HSPB9	22122.1	11576	-0.350178	10370	-0.227486	10147	-0.0373743	7966	-0.721647	10496
GINS2	22122.7	11577	1.29699	1582	-0.758624	13551	-1.39015	14133	-0.738972	10591
CBLN3	22123.3	11578	0.858383	3227	-1.09413	14723	-0.33323	9515	0.515334	4667
P4HA2	22125.3	11579	0.0553702	7900	-0.302471	10707	-0.513817	10465	-1.70149	14383
AMDHD1	22128.4	11580	0.2753	6512	-0.806863	13781	0.204559	6587	0.0273044	6913
IGSF11	22129.3	11581	-0.139313	9098	-0.115474	9288	-0.709075	11461	1.38695	1541
PAPLN	22130.5	11582	-0.789658	12618	-0.0753146	8930	0.11857	7068	-2.25046	15398
COQ9	22134.4	11583	-1.63085	14988	0.791661	2699	-2.28584	15588	1.40823	1487
HAND1	22134.5	11584	0.320331	6240	-0.183387	9814	-1.55638	14589	-0.886831	11262
PPIP5K1	22136.6	11585	-1.05097	13612	0.330419	5584	-0.837666	12053	1.79637	712
IFT140	22137.2	11586	-1.09938	13786	-0.0377229	8602	0.317651	6023	0.131051	6438
RD3	22138.8	11587	-0.356029	10400	0.0514355	7841	-0.912884	12371	-0.86471	11162
ZBTB41	22139.2	11588	-1.40922	14587	0.0129457	8170	0.374426	5698	0.018164	6951
ABCC5	22140	11589	-1.43835	14644	0.234977	6340	-0.252435	9122	-0.366479	8773
CCT8L2	22141.1	11590	-0.257766	9816	-0.291196	10631	-0.021294	7875	-1.7521	14518
PRSS35	22142	11591	0.841278	3293	-1.89649	15649	0.0129485	7682	-1.45707	13643
TNFSF14	22142.1	11592	-0.649578	11989	0.0355876	7974	-0.390508	9829	-0.808558	10916
GRIK4	22142.2	11593	-0.503824	11220	0.191563	6711	-1.1495	13358	-1.8768	14817
THEG	22142.2	11594	0.461698	5393	-0.583303	12617	-0.512279	10458	-1.51535	13840
HOXC11	22144.2	11595	1.57291	924	-0.694797	13222	-3.63042	15754	-2.02051	15071
LILRA2	22144.3	11596	-0.282853	9985	-0.117695	9308	-0.459196	10171	-1.45409	13632
H4C4	22146.1	11597	1.119	2124	-0.878461	14042	-0.931383	12455	-0.859537	11135
MAST4	22148.1	11598	-0.288741	10019	-0.468028	11924	0.483218	5119	0.966345	2879
PGLS	22149	11599	0.0634039	7849	-0.863415	13986	0.646089	4304	0.657527	4055
NT5C	22149.3	11600	0.279347	6481	-0.154133	9586	-1.60913	14706	-0.95967	11592
SMIM24	22149.3	11601	-0.608735	11774	0.0162565	8149	-0.389155	9818	1.30687	1761
HSF5	22150.8	11602	-1.1758	14011	0.545214	4084	-1.47384	14377	-0.737398	10579
HOXC4	22151.1	11603	0.478662	5296	-0.392356	11354	-1.06725	13034	-0.44338	9142
UBE2J2	22152.6	11604	0.266046	6578	-0.289648	10620	-0.959523	12592	-0.494761	9386
ZNF786	22152.8	11605	-0.645118	11968	-0.290791	10629	0.541715	4795	-0.551369	9668
ALOX15	22153	11606	-0.108146	8898	-0.202914	9948	-0.524909	10531	0.813539	3441
FITM1	22153.9	11607	0.355567	6028	-0.466628	11912	-0.600526	10914	-1.32732	13158
AADAT	22154.9	11608	-0.64314	11958	0.106875	7394	-0.618174	11009	-0.0985804	7518
PYGL	22155.7	11609	-1.17838	14020	0.278895	5978	-0.568043	10746	0.00145158	7035
KIAA1191	22155.7	11610	-0.396131	10617	-0.324438	10880	0.269843	6270	-0.038691	7208
DOT1L	22157.6	11611	-0.598202	11723	0.0165064	8143	-0.40972	9919	-0.362117	8755
PDXDC1	22160	11612	-0.173943	9315	-0.933561	14234	1.24923	1734	1.79282	718
TMEM40	22161.5	11613	0.646954	4321	-0.677778	13143	-0.62334	11035	0.497908	4757
YTHDC1	22162.1	11614	-1.08366	13722	0.479138	4510	-1.35035	14000	0.711214	3837
WIPI2	22166.1	11615	-1.18895	14053	-0.262603	10431	1.11978	2190	0.131912	6430
USPL1	22167.7	11616	-1.03914	13571	0.131443	7190	-0.248099	9096	-0.184722	7907
MEGF6	22168.8	11617	-0.1542	9200	0.0407336	7928	-1.34788	13994	-1.40926	13467
F11	22169.2	11618	-1.34873	14458	0.421514	4908	-0.872124	12189	-0.777317	10767
P2RY2	22169.4	11619	0.553104	4850	-0.297028	10672	-1.7413	15019	0.36304	5342
POLG2	22171.8	11620	-0.116684	8956	-0.71136	13317	0.703462	4031	0.0475502	6822
GAL3ST2	22172.3	11621	-0.153331	9195	0.0289979	8035	-1.28846	13803	-1.2379	12773
CDH2	22172.7	11622	0.698981	4047	-1.46906	15361	0.0959237	7204	-1.37135	13330
GNB1	22174.7	11623	0.1075	7570	-0.18809	9836	-0.982584	12704	-0.355177	8724
NXPH2	22174.8	11624	0.782529	3602	-0.727098	13411	-0.740484	11585	-1.49443	13755
PRSS54	22176.4	11625	-0.436825	10846	0.197718	6647	-1.37329	14086	-1.15018	12403
USP39	22177.8	11626	-0.404543	10676	-0.134097	9429	-0.229827	9006	1.0224	2654
CCDC110	22182.7	11627	0.719098	3931	-0.544365	12393	-1.07737	13075	-0.176878	7869
HEXB	22183.4	11628	-0.366685	10477	-0.328622	10915	0.232372	6458	1.30028	1778
DPF1	22184.2	11629	-0.0564047	8612	0.0613062	7760	-1.85715	15194	-1.65663	14268
KLHL4	22185.8	11630	-0.0895738	8797	-0.0258682	8490	-1.20406	13532	-0.968613	11630
PPIL1	22186.9	11631	-0.0741435	8719	-1.0662	14648	1.21331	1853	1.83839	662
CANX	22189.2	11632	-0.616884	11816	-0.295606	10664	0.50243	5017	2.05888	408
HDAC3	22192.2	11633	-2.27208	15563	0.352615	5391	-0.371177	9713	0.472832	4860
ELF2	22192.6	11634	-0.42779	10792	-0.561698	12484	0.913073	3016	0.103672	6579
MALSU1	22194.4	11635	-0.296932	10070	-0.425397	11615	0.369614	5726	0.917834	3043
CTH	22197.5	11636	-1.3062	14367	0.261656	6104	-0.443033	10084	-0.837114	11029
TBC1D1	22198.9	11637	-0.452186	10930	-0.509554	12191	0.831461	3390	1.01505	2687
ARHGDIG	22200.1	11638	0.71987	3925	-0.995199	14435	-0.267525	9206	-1.85453	14771
CATSPER3	22200.6	11639	-1.49902	14773	0.389614	5128	-0.692975	11373	-0.359482	8742
MAS1	22201.2	11640	0.809002	3444	-0.443511	11752	-1.75582	15041	-0.774874	10756
ZSCAN2	22202.2	11641	-0.172471	9308	-0.481858	12007	0.30411	6090	-1.43904	13570
RBBP8NL	22202.5	11642	0.56588	4774	-0.353189	11073	-1.48802	14424	0.622397	4178
TMEM87A	22203.2	11643	-1.13833	13905	0.165744	6897	-0.275095	9243	0.805085	3477
KIF12	22203.9	11644	0.00412709	8197	-0.0713322	8895	-1.24152	13657	0.291208	5674
PDGFRB	22204.2	11645	-0.279146	9962	-0.328381	10912	0.0895413	7247	-0.151605	7760
LINC02218	22204.8	11646	-0.780139	12573	0.366663	5284	-1.43387	14258	-2.14902	15261
SEMA3B	22207	11647	0.209956	6974	-0.27498	10518	-0.900221	12320	-0.272763	8331
HECTD3	22209.8	11648	-2.13482	15499	-0.0203005	8445	0.710525	3990	-0.198062	7971
RHCE	22210.3	11649	0.342527	6100	-0.625092	12866	-0.247446	9091	-2.24588	15391
SLC8A2	22210.6	11650	0.815615	3408	-0.829834	13863	-0.631056	11068	-0.18482	7908
PTPRG	22218	11651	-0.588792	11678	-0.469725	11933	0.956979	2841	-0.671955	10255
FANCM	22219.9	11652	0.0237758	8086	-0.880049	14048	0.711848	3979	0.533427	4590
GRAP2	22222	11653	-0.417126	10740	-0.815189	13813	1.76234	602	-0.30033	8447
CALCRL	22222.1	11654	-1.34761	14451	-0.233599	10197	1.1238	2171	1.67696	914
FOXO4	22223.7	11655	-0.0875289	8785	0.0202071	8115	-1.46058	14340	-0.699888	10387
SPATA9	22224.4	11656	-0.355226	10395	-0.0512049	8723	-0.589333	10853	-0.0670093	7333
CRHR2	22224.4	11657	-0.171887	9305	-0.0366402	8588	-0.978768	12685	-1.65871	14280
CSTF2T	22224.9	11658	0.742263	3802	-1.28146	15106	-0.0702625	8146	-0.309452	8497
CFAP73	22229.5	11659	-0.266941	9872	-0.127408	9376	-0.496032	10367	-1.74176	14485
MAGEC2	22229.7	11660	0.912371	2961	-0.69576	13228	-1.04989	12966	1.34439	1653
CPA2	22232	11661	0.86339	3194	-1.48405	15375	-0.143838	8522	-0.301087	8452
RAB35	22232.5	11662	-0.13666	9077	-0.207271	9997	-0.48791	10331	-0.889216	11275
TMEM181	22232.8	11663	-0.475725	11064	-0.638618	12951	1.22721	1806	0.409637	5114
DNAH9	22233	11664	0.283259	6450	-0.574584	12568	-0.266577	9200	-1.00954	11814
MLLT6	22233.2	11665	-0.711216	12272	-0.545799	12397	1.47632	1124	-0.143941	7724
RREB1	22233.2	11666	-0.974461	13336	-0.13452	9434	0.459558	5263	0.191966	6154
COX19	22234	11667	-0.293382	10053	0.0340267	7991	-0.997036	12767	-1.29282	13022
SMARCB1	22235	11668	0.743823	3797	-0.564261	12504	-1.09573	13156	0.1471	6361
ALG1	22235.8	11669	0.577061	4705	-0.38018	11268	-1.41754	14214	1.41034	1477
MYO10	22238.8	11670	-0.273713	9924	-0.591929	12679	0.711576	3984	-2.32869	15485
MAST1	22239	11671	-0.0183685	8328	-0.081442	8988	-1.14948	13357	-2.93503	15721
ACAP3	22239.3	11672	0.827703	3350	-0.941775	14257	-0.510314	10452	0.334217	5465
TSSK3	22240.2	11673	0.448832	5476	-0.47539	11970	-0.776237	11765	-0.166308	7826
GATA2	22240.5	11674	-0.431281	10815	0.0526541	7831	-0.823703	11986	0.76959	3614
C10orf95	22242.4	11675	0.372495	5938	-0.463443	11884	-0.673823	11267	-1.10132	12184
ASAP3	22243.6	11676	0.683457	4125	-0.588364	12647	-0.926117	12425	-0.765223	10715
KLF8	22244.9	11677	0.458005	5409	-0.910003	14142	0.00908152	7711	0.40869	5120
FGFBP3	22245.7	11678	0.39278	5821	-0.341209	10996	-1.0925	13143	-1.59881	14090
TNKS	22245.9	11679	-1.69629	15091	0.0957111	7477	0.22279	6502	-1.45802	13646
NXPE4	22246	11680	-0.404514	10675	-0.36858	11186	0.361519	5773	-0.629801	10037
FBP1	22246.2	11681	-0.703217	12243	-0.51515	12222	1.32437	1526	1.2196	2020
ADGRG1	22249.2	11682	-2.01693	15419	0.725917	3080	-1.49896	14456	0.48433	4813
NSRP1	22249.4	11683	-1.51725	14807	0.514813	4298	-1.05976	13007	-0.0299644	7174
TMEM117	22255.8	11684	-0.87289	12954	-0.424825	11608	1.26636	1694	0.361766	5351
AMMECR1	22258.4	11685	0.155718	7274	-0.582319	12613	-0.0389251	7973	1.2021	2091
ATP2C2	22258.7	11686	0.808136	3453	-2.80659	15749	0.0488226	7483	0.279243	5737
GGT5	22259.4	11687	-0.0948037	8828	-0.0268089	8499	-1.22558	13611	-1.33395	13188
PDCD10	22261.5	11688	-0.12457	9007	-0.578107	12583	0.404451	5535	1.25512	1903
DEGS2	22261.9	11689	0.136887	7386	-0.231659	10183	-0.936334	12472	0.288192	5693
DCLK1	22262.1	11690	1.04678	2422	-0.610752	12792	-1.57581	14641	-0.631951	10045
SF3B5	22262.2	11691	0.382777	5874	-0.805835	13778	-0.00266349	7770	0.223141	6002
APRT	22263	11692	0.103976	7587	-0.280588	10560	-0.709083	11462	-0.0132497	7096
CEACAM4	22263.4	11693	0.390091	5835	-0.362452	11142	-1.0248	12877	-1.5108	13817
LYAR	22264.3	11694	0.108417	7566	-0.550989	12425	-0.0296122	7923	1.2872	1817
MOG	22266.5	11695	0.342197	6102	-0.437541	11701	-0.701725	11427	-1.65505	14262
PAPPA2	22267.5	11696	1.20343	1866	-0.933009	14232	-0.981051	12696	0.135913	6408
KCNJ16	22269.9	11697	1.85655	481	-1.09104	14717	-1.27628	13771	-0.364066	8764
MPPED2	22272.3	11698	-1.1033	13801	0.46329	4627	-1.31072	13873	-0.99152	11735
PITPNB	22272.5	11699	-0.392083	10596	-0.150764	9561	-0.238014	9050	0.560115	4445
DNASE1L3	22273.8	11700	0.167057	7201	-0.459325	11860	-0.339485	9550	-2.08006	15160
PCYT2	22273.9	11701	-0.224721	9622	0.141088	7100	-1.83946	15172	-0.553662	9681
NPBWR1	22277.2	11702	0.266729	6571	-0.1509	9562	-1.68236	14867	-1.12104	12271
CSTL1	22277.4	11703	0.348978	6066	-0.297967	10678	-1.18025	13459	-0.313352	8517
FBXL6	22279.1	11704	0.291724	6401	-0.143597	9502	-1.88294	15231	0.519696	4651
ZNF718	22281.1	11705	0.279245	6482	-0.8356	13889	0.179967	6716	0.0847736	6661
PPIL2	22281.4	11706	-0.51681	11278	-0.413385	11511	0.638613	4348	0.662448	4037
LSM3	22282	11707	0.429432	5598	-1.30912	15155	0.39776	5569	2.07312	391
PFDN4	22282.4	11708	0.054933	7903	-0.489706	12047	-0.077805	8195	1.15598	2233
LHX9	22282.4	11709	0.0973989	7620	-0.390863	11344	-0.41725	9950	-1.3124	13102
CALCA	22282.5	11710	0.0794834	7739	-0.170912	9713	-1.03306	12902	-1.63121	14195
INTS13	22285.6	11711	-1.17696	14014	0.0277165	8047	0.12285	7041	1.97442	493
DALRD3	22286	11712	-0.608813	11775	0.159792	6943	-0.917239	12388	0.0499131	6814
ODF4	22289.4	11713	-0.536011	11381	0.171628	6858	-1.08878	13126	-0.0510615	7269
KCND3	22291.3	11714	-1.59525	14938	0.260723	6112	-0.316062	9424	-0.161212	7802
UNC50	22291.4	11715	-1.02936	13530	0.0587736	7779	-0.0924876	8264	0.840689	3337
DUSP10	22294.7	11716	0.0535233	7914	-0.543459	12379	0.0313209	7567	-1.51375	13834
PPP1R9B	22294.8	11717	1.07304	2318	-0.692727	13207	-1.36745	14059	-1.62721	14179
SASS6	22295.6	11718	-1.01073	13468	-0.425401	11616	1.51743	1013	0.339561	5442
ITK	22296.2	11719	0.423541	5635	-0.574282	12563	-0.51987	10507	-0.109748	7558
RAB27A	22297.4	11720	0.592373	4630	-1.19329	14967	0.0715362	7356	-0.660772	10184
TGOLN2	22298	11721	-2.15922	15510	-0.0525656	8739	0.79063	3580	0.954618	2918
XKR4	22298.3	11722	1.31205	1531	-0.802141	13753	-1.39814	14156	-2.29111	15448
ZNF571	22299.2	11723	0.348359	6068	-0.449889	11788	-0.692921	11372	1.19975	2097
RTN2	22300.6	11724	1.96333	382	-1.40842	15298	-1.02023	12860	-0.534514	9579
POU2AF2	22302	11725	-0.669808	12084	0.258642	6134	-1.19995	13522	-1.71003	14415
ST6GALNAC1	22303.3	11726	-0.93263	13186	0.00352787	8247	-0.0228918	7887	1.86246	620
CCNL1	22303.5	11727	-0.362317	10445	-0.319308	10830	0.147368	6897	1.98546	480
HOXC13	22303.8	11728	-0.202988	9490	-0.265367	10451	-0.229495	9002	-1.26582	12901
HCLS1	22304.1	11729	0.0317053	8047	-0.794614	13701	0.528295	4861	-0.0160542	7109
IBSP	22304.1	11730	0.865814	3182	-0.438727	11713	-2.60499	15691	-1.99937	15030
RAB9A	22305	11731	0.263538	6602	-1.13359	14802	0.531713	4840	-0.315121	8522
SEC61A1	22307.1	11732	-0.544652	11434	-0.334128	10956	0.462897	5235	1.32546	1701
RING1	22307.2	11733	-0.775592	12551	-0.605622	12762	2.30043	164	0.404799	5140
DUSP14	22312.7	11734	1.93703	413	-1.35862	15235	-1.04757	12959	-1.42542	13510
PARVA	22314.6	11735	-0.679107	12134	-0.246306	10297	0.409845	5501	-1.72013	14439
SLC35F2	22314.7	11736	-0.558959	11522	-0.194452	9877	0.0993621	7189	0.648275	4082
CLDN6	22316	11737	1.18544	1916	-1.29444	15130	-0.617021	10997	-2.01934	15067
KCNH8	22316.2	11738	-0.365018	10465	0.244756	6261	-2.43325	15643	-1.80144	14647
MMP2	22316.4	11739	-0.103231	8874	-0.499671	12123	0.180519	6713	-2.39945	15534
ALB	22316.5	11740	1.46348	1157	-1.19595	14971	-0.919633	12398	-2.32835	15483
RNF11	22316.7	11741	-1.72503	15127	0.0406616	7930	0.370661	5718	0.860031	3253
CSDC2	22318.8	11742	0.521547	5058	-0.275483	10521	-1.91922	15294	-2.9557	15722
DNAH2	22320.2	11743	0.50772	5135	-0.476399	11976	-0.919698	12399	-1.35531	13266
PMFBP1	22320.9	11744	-1.72578	15128	0.242179	6294	-0.202724	8858	-1.36604	13309
NLRP9	22321.1	11745	0.540225	4932	-0.844319	13926	-0.221563	8959	-0.767983	10730
BAIAP2L2	22321.8	11746	1.39357	1317	-0.796531	13719	-1.5512	14575	0.960453	2897
TM2D1	22322.4	11747	-0.461162	10984	-0.400467	11418	0.500314	5029	-0.425428	9055
KCNB2	22324	11748	0.319832	6243	-0.47716	11978	-0.578145	10803	-0.520635	9518
ADM2	22324.3	11749	-0.30048	10085	-0.0601912	8807	-0.686552	11331	-1.50499	13800
RS1	22324.5	11750	0.551311	4858	-0.347888	11043	-1.55819	14594	-1.94728	14951
ARHGEF19	22329.7	11751	-0.113589	8929	-0.047674	8690	-1.11542	13234	-0.0602791	7310
RAX2	22331.4	11752	1.24057	1747	-1.0471	14595	-0.894308	12295	-0.257723	8278
UGGT2	22331.8	11753	-0.798832	12655	-0.438548	11712	1.15011	2072	1.70253	867
TENT2	22332.5	11754	-0.797669	12651	-0.197525	9907	0.404278	5536	1.33325	1681
KCNQ2	22333.5	11755	0.200286	7025	-0.247952	10309	-1.02937	12889	-0.747131	10634
CHST9	22334.6	11756	1.04936	2408	-0.651871	13026	-1.46606	14352	-1.45736	13645
GNG8	22336.1	11757	0.692654	4085	-0.438164	11705	-1.50245	14464	-1.74719	14503
DHX57	22336.7	11758	-0.469752	11028	-0.334342	10958	0.342163	5874	1.12937	2320
WNT9B	22337.7	11759	0.497811	5181	-0.996485	14439	0.0173795	7649	-1.3717	13334
FAM166A	22338.2	11760	-0.0457738	8537	-0.0120306	8381	-1.48282	14408	-0.460603	9225
HDX	22339.1	11761	0.281227	6464	-0.626351	12874	-0.190509	8797	-1.74953	14512
NT5DC3	22342.4	11762	-0.282274	9982	-0.0298354	8520	-0.838836	12064	-0.282651	8367
WDR64	22348.7	11763	-0.102676	8870	-0.00545108	8318	-1.36845	14068	-1.44612	13607
ACTR5	22350.2	11764	-0.129193	9031	-0.20536	9976	-0.551195	10663	-0.857336	11124
MC4R	22351.4	11765	-0.0332961	8430	-0.493649	12075	0.0425495	7513	-1.49561	13760
CAGE1	22351.5	11766	0.325167	6203	-0.316083	10805	-1.09663	13160	-0.217025	8072
SYNGR1	22355.5	11767	0.728454	3878	-0.661542	13073	-0.869093	12180	0.119936	6494
SLC22A12	22356.9	11768	0.075843	7763	-0.406395	11459	-0.360665	9666	-1.70596	14399
CACNA1F	22358.5	11769	0.279969	6475	-0.170609	9710	-1.68689	14878	-0.247969	8230
C22orf31	22361.4	11770	0.915125	2949	-1.02424	14519	-0.570657	10763	-2.00203	15036
ANGPTL3	22362.9	11771	1.92897	424	-0.974019	14358	-1.614	14719	-1.29533	13031
TMC2	22363.3	11772	-0.196587	9451	-0.30738	10743	-0.158842	8613	-1.09113	12140
ZFPL1	22363.6	11773	0.923029	2916	-0.865205	13990	-0.787184	11828	0.865196	3242
DIPK2A	22366.4	11774	-0.757613	12475	-0.0203827	8446	-0.165558	8653	0.362162	5348
SLC26A9	22367.4	11775	-0.538012	11389	-0.0369946	8592	-0.415086	9943	-0.329393	8583
CCNDBP1	22368.3	11776	-1.22876	14166	-0.236088	10217	0.960682	2824	-1.20303	12635
MPO	22368.5	11777	0.234106	6805	-0.213817	10056	-1.27227	13758	-1.72527	14456
PIGV	22370.7	11778	-0.0355889	8447	-1.1177	14772	1.07618	2360	-0.182069	7894
MPND	22371.4	11779	0.437768	5539	-0.372061	11210	-1.15573	13381	0.0293974	6907
CCDC177	22371.6	11780	0.831932	3329	-0.498292	12113	-1.67153	14842	-2.01547	15058
S100P	22371.7	11781	-0.745912	12423	-0.379248	11262	0.840318	3345	1.10788	2369
POLR2F	22372.2	11782	0.636961	4376	-0.736307	13448	-0.573289	10775	0.23198	5959
PDE4D	22372.4	11783	-0.313371	10156	-0.0429492	8647	-0.750766	11627	1.57863	1080
LGALS4	22372.5	11784	-0.611337	11790	-0.11653	9300	-0.0464915	8018	2.55495	127
TIMP1	22373.8	11785	0.13304	7414	-1.09448	14724	0.716229	3949	-0.286418	8384
DES	22374.3	11786	-0.153036	9190	-0.251342	10333	-0.384859	9796	-1.88068	14830
SNPH	22374.8	11787	0.383873	5864	-0.778277	13636	-0.0952067	8272	-0.433525	9097
METTL3	22376.2	11788	-0.277474	9948	-0.0344207	8570	-0.844302	12082	1.81756	687
ZNF644	22378.6	11789	-0.901015	13069	-0.273792	10510	0.733061	3866	1.73904	808
SLC7A3	22378.6	11790	0.813896	3415	-1.00973	14480	-0.464633	10198	-1.10472	12197
LMX1B	22379.6	11791	0.483457	5271	-0.239992	10249	-2.3712	15624	-1.52705	13885
OLIG1	22379.6	11792	0.436218	5550	-0.637786	12946	-0.437333	10056	-0.720448	10488
SFXN1	22380.7	11793	-0.13196	9044	-0.458453	11854	0.112484	7106	0.678205	3987
MARCHF3	22381.1	11794	-0.0515342	8577	-2.28536	15723	1.95666	371	0.68989	3931
TSR2	22381.7	11795	0.102173	7595	-0.682708	13169	0.185782	6681	1.02682	2630
TXNDC17	22382.1	11796	-0.0556212	8606	-1.44954	15346	1.50427	1053	1.3977	1513
NUMBL	22382.1	11797	-0.641404	11947	0.0733385	7652	-0.611175	10966	-0.607486	9935
IFITM2	22386.3	11798	-0.542314	11419	-0.460906	11872	0.777826	3654	-0.937093	11503
RPP25	22393.7	11799	0.292138	6397	-0.336517	10972	-0.969984	12641	-1.01659	11835
MED13L	22394.1	11800	-0.806535	12688	0.180936	6788	-0.736674	11574	-0.971536	11642
CCDC42	22397.3	11801	0.271692	6537	-0.258677	10396	-1.20925	13549	-0.972497	11646
KCNH7	22397.5	11802	-0.198465	9464	-0.0412373	8635	-0.981356	12697	-0.721818	10498
LAYN	22401.1	11803	1.39624	1311	-0.879289	14044	-1.38124	14113	-1.45672	13640
ZSCAN30	22404.5	11804	-1.10349	13803	-0.0411476	8634	0.234277	6449	0.900585	3109
TEX47	22408.1	11805	-0.333254	10271	-0.101469	9162	-0.527087	10543	-0.31787	8536
BIRC6	22408.4	11806	-1.96286	15371	-0.277965	10541	1.81263	541	1.50693	1250
SCAMP1	22409.4	11807	-1.95972	15367	0.123168	7255	0.158981	6842	0.63238	4146
IL1A	22411.2	11808	2.4373	119	-1.6265	15506	-1.07244	13053	1.50147	1264
EPX	22412.4	11809	-0.620006	11838	-0.146286	9523	0.0248055	7598	-1.51313	13831
POLR2G	22415.5	11810	-0.153809	9198	-0.983304	14385	1.14112	2103	0.769817	3612
AP2A1	22421.2	11811	-0.130104	9035	-0.377573	11246	-0.114161	8361	0.763037	3639
PF4	22424	11812	0.61449	4500	-0.631104	12903	-0.772291	11739	-1.01992	11847
ST6GALNAC5	22425.2	11813	-0.562822	11546	0.11687	7319	-0.886471	12265	-1.51897	13855
HDAC11	22425.5	11814	0.692485	4086	-1.04076	14571	-0.256171	9145	-0.289573	8397
GYPE	22428.7	11815	-0.0808093	8754	-0.203652	9960	-0.668444	11244	0.624741	4171
LETM2	22428.9	11816	-0.194978	9441	-0.426817	11626	0.119669	7062	-1.60296	14109
TAFA4	22429.4	11817	0.73202	3855	-1.81545	15610	0.0456951	7496	-0.507951	9452
MLXIPL	22430.9	11818	-1.0633	13649	0.535348	4154	-1.92904	15302	-1.67734	14333
NXPH4	22434	11819	0.0358902	8019	-0.0839299	9017	-1.38411	14121	-0.887996	11267
PCDHB13	22434.4	11820	-2.21442	15536	-0.229614	10169	1.49977	1065	0.224453	5994
LITAF	22434.4	11821	-0.712786	12280	0.000169403	8271	-0.310514	9400	0.162323	6294
AR	22441.5	11822	-1.9128	15326	-0.201728	9936	1.22029	1828	-1.64856	14236
TMEM64	22442.6	11823	0.385947	5857	-0.349351	11053	-1.14985	13359	2.12619	337
KRTAP1-5	22442.8	11824	0.337661	6132	-1.03494	14550	0.270658	6265	-0.993716	11745
TGFB3	22443	11825	0.516575	5084	-0.561968	12486	-0.770952	11731	-0.55546	9691
ZNF304	22445.6	11826	-0.335725	10285	0.0299671	8023	-0.999506	12776	2.76894	75
XPNPEP2	22448.8	11827	-0.41017	10706	-0.0662388	8854	-0.535451	10583	-0.543238	9629
TFEB	22451.4	11828	-1.03165	13537	0.162267	6925	-0.464335	10196	-0.732688	10555
FAHD1	22451.7	11829	0.237979	6783	-1.07516	14676	0.487302	5101	1.83124	671
GCM1	22453.2	11830	2.8079	38	-1.01241	14487	-1.86852	15202	-1.90806	14876
NOP53	22456.1	11831	-0.785402	12604	-0.132758	9417	0.169704	6779	1.75892	771
BEX3	22456.8	11832	0.562565	4794	-0.577487	12580	-0.826212	11996	2.02439	437
ECHDC2	22457.3	11833	-1.96194	15369	-0.137304	9450	0.984051	2727	-0.134293	7681
APBA3	22458.3	11834	-1.8734	15297	-0.0248657	8486	0.565873	4679	-0.821047	10948
FKBP14	22461.4	11835	0.473075	5328	-2.49587	15740	0.471328	5182	1.88466	587
ZNF462	22462.5	11836	-1.22487	14157	-0.169794	9705	0.709981	3998	-0.46539	9248
ATP5MC3	22463.6	11837	-0.556086	11514	-0.131926	9409	-0.117858	8382	-0.559035	9703
MDGA2	22465.3	11838	-0.477754	11081	0.154186	7000	-1.23023	13624	-0.239357	8183
NLRP5	22465.4	11839	0.361307	5991	-0.268792	10473	-1.45488	14320	-0.879755	11231
ZNF33A	22466.9	11840	-1.0835	13721	-0.114849	9284	0.425403	5442	0.164228	6281
C16orf78	22467	11841	0.308928	6296	-0.541413	12361	-0.47742	10267	-1.1627	12455
STOML3	22471.5	11842	-0.0773206	8731	-0.164989	9664	-0.809703	11926	-1.74495	14496
SPATA12	22472.4	11843	0.399703	5785	-0.616463	12823	-0.451057	10130	-0.00162575	7048
METTL18	22472.4	11844	0.638115	4366	-1.24384	15048	-0.0281795	7917	0.564153	4431
XRCC1	22473.5	11845	-0.225386	9623	-0.205453	9979	-0.434097	10039	0.533098	4591
GFAP	22473.9	11846	0.232289	6814	-0.390285	11343	-0.712583	11482	0.58475	4337
FGF5	22476.2	11847	0.96452	2738	-0.692635	13206	-1.28833	13802	0.759743	3652
GTF2E2	22476.4	11848	-0.116656	8955	-0.862239	13979	0.839958	3348	-0.790005	10832
EXOSC4	22477.5	11849	1.65377	772	-1.54063	15430	-0.916023	12383	0.787423	3552
EXOC6B	22478.8	11850	0.272728	6532	-0.656603	13047	-0.16214	8635	1.99669	465
INTS3	22480.2	11851	-0.762321	12493	-0.272212	10497	0.518961	4917	1.41468	1462
CYFIP1	22480.5	11852	-1.54762	14851	-0.0585144	8788	0.542908	4787	0.885338	3167
DVL3	22482	11853	-2.00911	15411	0.0617404	7756	0.328064	5958	0.419114	5071
ST7L	22483.3	11854	-0.455064	10940	-0.220042	10100	-0.029924	7925	-1.74355	14491
NISCH	22483.7	11855	-1.64634	15022	0.232199	6367	-0.262262	9183	-0.0250495	7148
NT5M	22486.6	11856	-0.0721817	8706	-0.213263	10053	-0.668603	11246	-1.50195	13786
CHTF18	22487.1	11857	-0.607325	11769	-0.22436	10129	0.186024	6680	-0.120203	7613
TOMM7	22489.5	11858	-1.37767	14518	-0.0244593	8484	0.343682	5867	1.26688	1862
CREM	22491	11859	-0.467737	11019	-0.7991	13736	1.59712	862	-0.813355	10928
LYG2	22491	11860	1.57171	928	-1.39205	15280	-0.936131	12471	-0.227457	8129
NOB1	22491.2	11861	-0.487976	11146	0.173675	6836	-1.31577	13894	0.125155	6471
TMCC2	22491.7	11862	0.09447	7637	-0.0907417	9077	-1.59281	14668	-0.5241	9535
BMP10	22492.4	11863	-0.91544	13132	0.19324	6689	-0.682585	11311	-0.702307	10393
ZKSCAN4	22497.4	11864	-0.145325	9145	-1.08444	14710	1.25594	1714	-1.02936	11877
MRM1	22497.8	11865	0.0942627	7641	-0.302134	10704	-0.730363	11558	-1.2016	12628
POLD3	22499.1	11866	-0.480351	11097	-0.841936	13914	1.90443	424	0.431815	5025
GLP1R	22499.3	11867	-0.0262655	8384	-0.13126	9404	-1.05279	12978	-1.35129	13252
NDUFAF5	22499.8	11868	-0.715173	12291	-0.360899	11133	0.703618	4028	0.402056	5160
FLNC	22500	11869	0.865727	3183	-0.530472	12294	-1.71371	14952	-1.26118	12883
CLIC5	22500	11870	-0.581191	11640	0.0934851	7499	-0.809864	11928	-0.499409	9411
PGLYRP2	22501.3	11871	-0.267996	9877	0.1455	7060	-1.94616	15316	-0.557765	9696
PLA2G2C	22502.4	11872	0.218253	6908	-0.158754	9621	-1.60481	14699	-1.51189	13825
MMP25	22505.9	11873	1.19441	1890	-0.757153	13537	-1.49518	14449	-1.32341	13143
ATAD3C	22509.2	11874	0.134351	7404	-0.0568067	8773	-2.36346	15620	0.00375003	7025
CDPF1	22509.7	11875	0.170227	7188	-0.603639	12748	-0.105034	8320	-0.401373	8941
CHRNA2	22509.9	11876	-0.485928	11133	0.254204	6170	-1.87775	15224	-0.873444	11202
UQCC1	22510.3	11877	-2.30719	15580	-0.177878	9771	1.1925	1909	1.78826	725
ZXDC	22512.3	11878	-0.439514	10869	-0.436243	11693	0.499578	5032	0.309902	5590
MGME1	22512.7	11879	-0.71943	12310	-0.428517	11649	0.908803	3037	0.723268	3790
TXNL4B	22513.1	11880	-1.14856	13935	0.350602	5409	-0.970168	12643	-1.54475	13937
ZNF624	22514.3	11881	-0.145645	9147	-0.22224	10118	-0.526351	10538	-0.523783	9533
TAFAZZIN	22515.5	11882	0.357752	6015	-0.281371	10564	-1.41559	14207	-0.157189	7785
RPF1	22518.7	11883	-1.5577	14870	0.115346	7330	0.0215049	7625	0.407359	5129
NDUFA4L2	22518.9	11884	-0.654782	12017	-0.202142	9941	0.176488	6743	-1.25709	12866
GLRX5	22519.5	11885	0.698066	4050	-2.00218	15680	0.0887609	7253	2.47422	149
TRAPPC11	22521	11886	-1.39404	14549	0.18022	6791	-0.252854	9125	-2.24263	15389
SLTM	22521	11887	-2.43165	15628	0.095292	7480	0.272858	6248	0.492028	4786
DEFB118	22521.3	11888	-0.540709	11403	-0.189856	9847	-0.0116055	7814	-2.08369	15166
CPA6	22521.4	11889	-1.79976	15219	0.484508	4472	-0.960942	12600	-1.2457	12819
OLFML2B	22521.5	11890	0.212985	6955	-1.67828	15544	0.846149	3324	-0.0934459	7486
CHD9	22524.4	11891	-1.54823	14853	-0.134566	9435	0.783053	3629	0.601245	4270
MCHR1	22526	11892	1.29579	1585	-0.82582	13846	-1.45976	14336	-1.3179	13123
GALNT3	22526.1	11893	-0.559615	11526	-0.582027	12612	1.07887	2350	-0.337526	8631
HAL	22530	11894	0.238272	6782	-0.752497	13517	0.050921	7472	-0.0607936	7315
SPTSSB	22533.9	11895	-0.102213	8868	-0.0288735	8512	-1.36598	14054	0.909892	3080
MMP1	22535.2	11896	-0.0408545	8490	-1.45168	15350	1.32963	1506	0.0398486	6850
ARAF	22536.8	11897	0.0650445	7842	-0.272221	10498	-0.77209	11737	1.03185	2609
CATSPER2	22537.3	11898	-1.39324	14547	0.339146	5515	-0.745818	11603	-0.726185	10520
INSC	22538	11899	-1.56464	14883	0.139413	7115	-0.0532798	8055	-1.72288	14447
ZNF45	22538.3	11900	-0.477081	11075	-0.5523	12429	0.834018	3375	0.163035	6291
PROS1	22541.4	11901	0.478591	5297	-0.937733	14243	-0.0890659	8247	-1.90912	14882
HLA-E	22544.2	11902	-1.0259	13519	-0.309499	10761	0.906313	3053	0.72492	3782
ICAM3	22550.6	11903	-0.201323	9479	-0.150175	9560	-0.659241	11197	1.61895	1015
TLL1	22551	11904	-0.331646	10263	-0.261575	10421	-0.124061	8417	-2.10399	15191
CD164	22552.5	11905	-0.697396	12218	-0.266085	10456	0.404722	5531	1.07426	2471
PCDHGA1	22552.7	11906	-2.28111	15566	0.575347	3905	-1.11783	13245	-1.09475	12157
CALML6	22552.9	11907	0.0136371	8140	0.0102142	8191	-3.94454	15756	-1.29601	13034
MFSD4A	22554.4	11908	0.124733	7461	-0.53549	12329	-0.195141	8814	-1.03789	11915
TBCK	22555.7	11909	-0.629993	11885	0.0385649	7948	-0.581885	10821	1.81938	684
DZANK1	22557	11910	0.250961	6703	-0.571079	12541	-0.332181	9507	-0.462103	9230
FGA	22557.9	11911	-0.337531	10299	0.0393408	7941	-1.08917	13128	-1.3669	13314
BABAM2	22560.6	11912	-0.799444	12659	-0.384691	11295	0.850322	3303	2.75431	78
DIAPH2	22561.9	11913	-0.638389	11929	0.0145998	8156	-0.497082	10371	-0.922956	11436
PAPOLA	22563.5	11914	-1.18592	14043	0.0244331	8066	0.0457881	7495	1.315	1730
GLCE	22564.6	11915	-0.258697	9822	0.0215285	8101	-1.20022	13523	-1.0184	11842
IKZF3	22566.7	11916	-1.00828	13461	-0.207486	9998	0.573071	4641	1.21533	2039
TNS3	22568.4	11917	-0.606023	11760	-0.572924	12550	1.11485	2212	1.67235	918
APPL2	22568.4	11918	-1.13058	13883	-0.353769	11081	1.17967	1961	-0.802393	10893
XAB2	22568.8	11919	-1.22914	14168	0.159015	6950	-0.322569	9462	0.486953	4798
NYX	22569.9	11920	0.528331	5010	-0.538078	12347	-0.907503	12347	-1.24871	12836
SLC35B2	22570.8	11921	0.259437	6635	-0.635006	12934	-0.206956	8879	-0.0676497	7336
ZNF207	22571.4	11922	-1.43375	14632	-0.29528	10661	1.26882	1690	1.02454	2642
TIMM8A	22572.3	11923	0.804525	3470	-0.715448	13342	-0.975277	12669	2.10355	363
CYTH2	22573.1	11924	-0.462941	10994	-0.619324	12837	0.97206	2777	0.54766	4519
C3orf14	22574.1	11925	0.148759	7319	-0.288982	10612	-0.906701	12345	1.48694	1299
DNAJB13	22575.5	11926	-1.33622	14429	0.0540207	7821	0.0586999	7430	-0.208518	8029
GAS1	22576.5	11927	0.324815	6207	-0.458327	11853	-0.737886	11578	-2.09457	15180
DNAH11	22578.2	11928	-0.244128	9738	-0.706467	13286	0.758271	3740	-2.01327	15054
ZNF879	22578.7	11929	0.532511	4977	-1.07966	14698	-0.0268548	7909	0.245829	5890
TG	22578.8	11930	0.259588	6632	-0.154481	9590	-1.93013	15303	-0.215938	8060
SEPTIN2	22579.6	11931	-1.27786	14296	-0.193812	9874	0.769136	3698	-0.236961	8171
GGNBP2	22580.4	11932	0.573751	4727	-2.11088	15700	0.252882	6354	0.702006	3876
JPT1	22581.6	11933	0.588681	4646	-1.3216	15178	0.0506244	7473	0.163746	6286
MAB21L2	22582.6	11934	-0.289392	10026	-1.10211	14741	1.80765	546	1.78532	729
RAB10	22582.6	11935	-0.277054	9941	-0.493857	12079	0.362482	5767	1.36614	1587
RAD54L	22582.7	11936	0.443907	5501	-0.484505	12019	-0.893433	12291	-0.858089	11127
SETD1B	22583.7	11937	-1.21131	14122	-0.431	11667	1.82834	523	-0.0167392	7111
CMTR2	22584.3	11938	-1.35273	14462	-0.25833	10390	1.04424	2479	0.460945	4913
DYNC2LI1	22586.1	11939	-1.36173	14480	-0.373709	11221	1.59576	865	1.88927	579
EIF4A2	22588	11940	-1.23663	14187	-0.143996	9505	0.586424	4578	0.949302	2933
OMD	22589.9	11941	-0.25692	9810	-1.24521	15051	2.07976	278	-0.398315	8924
TNP1	22590	11942	-0.108669	8901	-0.124135	9350	-0.944488	12509	-2.7887	15684
SLC39A9	22591.8	11943	-1.22279	14149	-0.0724662	8902	0.358099	5795	1.49932	1273
EVI5L	22592.9	11944	0.533182	4971	-0.299736	10690	-2.36502	15621	-1.17169	12497
ENPP7	22593.6	11945	0.332898	6159	-0.733578	13433	-0.165939	8654	-1.44586	13603
ARAP1	22595.2	11946	-0.897761	13055	-0.460115	11866	1.25951	1704	-0.615767	9972
MXD1	22595.6	11947	0.568446	4760	-1.0871	14714	-0.0850668	8224	-0.0749546	7369
ERCC3	22595.8	11948	-0.114364	8935	-0.574148	12558	0.258909	6327	0.41292	5099
XBP1	22596.2	11949	0.135975	7392	-0.882016	14055	0.376735	5688	2.09112	374
TMEM106B	22597.4	11950	-1.09062	13757	-0.340854	10993	1.07542	2367	0.730779	3761
KRT13	22598.1	11951	-1.61041	14963	0.474504	4549	-1.05141	12969	-1.12865	12306
SLC13A1	22599.5	11952	1.14166	2049	-0.921808	14188	-1.0949	13152	-1.06452	12022
RRH	22600.4	11953	-0.81915	12738	0.111185	7365	-0.576121	10792	0.953891	2920
SMARCD3	22600.8	11954	0.53206	4982	-0.793745	13696	-0.396693	9863	-1.69893	14373
REXO4	22601.1	11955	1.20992	1841	-1.35856	15234	-0.707393	11452	-0.53705	9592
MCU	22602.8	11956	-1.08648	13741	0.510951	4315	-1.85389	15190	0.974202	2850
MRTFA	22603.6	11957	1.17945	1931	-0.817989	13820	-1.3598	14035	0.990571	2785
DENND3	22604.5	11958	0.614724	4498	-0.39331	11363	-1.75294	15037	-0.543309	9630
LYPD1	22604.8	11959	0.137966	7379	-0.154003	9584	-1.44348	14286	-0.634598	10054
RND1	22608.8	11960	1.67065	737	-0.967204	14334	-1.64186	14784	-1.1205	12267
SPACDR	22610.9	11961	0.129121	7434	-0.197688	9910	-1.22153	13594	-0.3945	8909
MRGPRE	22611.8	11962	-0.270366	9891	0.15119	7020	-2.27782	15584	-1.46151	13655
CCDC167	22612.9	11963	1.23813	1758	-1.02016	14509	-1.05341	12983	-0.673233	10261
NPAS3	22615.7	11964	-0.816321	12722	-0.146958	9530	0.183771	6698	-1.76512	14561
EPOP	22617.4	11965	0.778653	3626	-0.934633	14235	-0.581556	10820	-0.153925	7772
FOXE3	22618.4	11966	-0.301434	10095	0.157232	6971	-2.01723	15396	-1.76176	14548
SERBP1	22618.6	11967	-1.29241	14325	-0.215118	10066	0.837306	3363	1.35788	1611
GALNT15	22620	11968	0.0828429	7709	-0.205337	9975	-1.08	13090	-0.182388	7896
DCTN4	22621.6	11969	-1.02654	13525	-0.181342	9799	0.499189	5035	0.360956	5356
ADAM28	22625.7	11970	-1.68102	15071	-0.0591286	8795	0.553492	4734	-1.14042	12368
HLA-B	22626.3	11971	-0.541001	11407	-0.520474	12249	0.829124	3409	1.02097	2664
REG1A	22627.4	11972	0.487512	5247	-0.787459	13678	-0.342876	9566	-2.06726	15129
CXCL5	22628	11973	0.580227	4687	-1.85121	15629	0.196063	6639	-0.792547	10836
TPD52L3	22628.1	11974	1.21387	1832	-1.15665	14872	-0.875604	12210	-0.937802	11504
BMPR2	22628.8	11975	-0.83612	12798	-0.195389	9891	0.333445	5922	-0.174166	7854
PNPLA2	22631.1	11976	-1.6337	14996	0.0930907	7502	0.0760288	7329	0.181768	6198
ROBO4	22632.3	11977	0.06862	7819	-0.130682	9400	-1.3669	14056	-0.13626	7691
FANCE	22632.5	11978	0.551345	4857	-0.566718	12515	-0.91237	12366	-1.1725	12501
ELF1	22632.6	11979	-1.50398	14784	-0.0113527	8376	0.327201	5964	0.579811	4361
CLASRP	22635.9	11980	-1.41141	14590	-0.124323	9351	0.6319	4383	0.728202	3774
SLC35F5	22636.3	11981	-1.29577	14336	-0.361767	11138	1.39504	1328	0.548324	4514
CYB5R3	22638	11982	0.757169	3728	-1.47504	15365	-0.148383	8548	-0.125995	7647
COX7C	22638.3	11983	-0.841585	12815	-0.173008	9730	0.277038	6224	1.71526	844
NBEA	22640.5	11984	0.0164799	8127	-0.861366	13975	0.528106	4865	0.284699	5713
KARS1	22642.9	11985	-1.24215	14202	-0.163069	9652	0.632282	4380	1.01495	2688
CLINT1	22643.3	11986	-0.714615	12288	-0.258026	10387	0.366899	5736	1.22164	2011
THEMIS	22644.8	11987	-1.31249	14380	0.444429	4762	-1.1875	13492	0.648422	4081
SHKBP1	22645.7	11988	-2.17596	15519	0.246729	6240	-0.232328	9019	0.262137	5815
ASXL3	22646.8	11989	0.0779749	7753	-0.2266	10143	-0.995289	12756	-1.57006	14019
SOS2	22647.7	11990	-2.11878	15491	0.218098	6484	-0.155339	8596	0.228543	5975
ITPRID1	22650	11991	1.2362	1764	-0.909689	14140	-1.27034	13752	-1.96205	14972
TAB1	22652.3	11992	1.24434	1738	-0.818364	13822	-1.48105	14403	-1.62289	14164
NTF3	22653.8	11993	0.0270468	8071	-0.357653	11104	-0.51442	10470	0.303688	5621
OR7E24	22655	11994	0.566046	4772	-1.04676	14593	-0.149007	8552	0.201738	6103
CHD8	22656.6	11995	-0.913018	13120	0.116992	7317	-0.508839	10440	2.09228	373
ASPH	22657	11996	0.224611	6874	-1.32957	15186	0.631329	4386	1.39613	1519
ZNF862	22657.6	11997	0.0711996	7804	-0.385669	11308	-0.515371	10472	-0.0853239	7442
CRB2	22658.7	11998	-0.445313	10900	0.0601627	7769	-1.00012	12783	-1.70635	14402
ADCYAP1	22659.6	11999	0.00516521	8191	-0.0647705	8842	-1.57541	14640	-2.53644	15603
PIAS4	22661.9	12000	-1.24406	14207	0.457569	4661	-1.34015	13968	-0.333403	8607
AMBP	22663.8	12001	0.268436	6555	-1.08219	14707	0.361267	5777	-1.44232	13577
CTPS2	22663.9	12002	-0.52605	11330	-0.706163	13285	1.29499	1608	0.253548	5847
NASP	22665.4	12003	-0.107687	8896	-0.613293	12811	0.316312	6032	0.0493427	6815
SMIM10	22667	12004	0.957268	2768	-0.929362	14218	-0.871957	12186	-1.33867	13204
EREG	22669.2	12005	-0.243321	9731	-1.3822	15264	2.3784	136	-0.0237196	7143
FGF18	22669.5	12006	-0.111314	8915	0.0144929	8160	-1.70374	14920	-0.971632	11643
A1CF	22669.7	12007	1.30735	1554	-1.24868	15060	-0.903064	12331	-0.784555	10806
GRIN3B	22670.6	12008	-0.827615	12771	0.321052	5659	-1.39382	14146	-1.10984	12219
FER1L5	22673.1	12009	-0.0448373	8525	-0.290411	10626	-0.571201	10767	-1.66893	14313
DHDH	22676.1	12010	0.910681	2975	-1.50011	15391	-0.359088	9658	-0.703823	10398
DUSP26	22676.1	12011	0.818236	3392	-0.574205	12560	-1.50737	14478	-1.16629	12470
MTPN	22678	12012	-0.762995	12497	-0.354459	11086	0.676124	4162	0.362041	5349
PRLHR	22678.7	12013	1.13359	2081	-1.41082	15302	-0.642436	11124	-1.71608	14426
WNT16	22679.7	12014	0.0795939	7738	-0.0473934	8684	-2.40111	15635	-1.47995	13712
KLF13	22680.2	12015	-0.039111	8473	-0.108335	9226	-1.2064	13537	-1.4676	13671
NDRG4	22680.3	12016	-0.606927	11766	0.0771252	7625	-0.791428	11850	-1.6304	14189
ROR1	22681.5	12017	-0.744136	12414	0.0376815	7956	-0.479112	10283	-1.13597	12344
ZNF683	22685.6	12018	-0.609106	11777	0.0314604	8011	-0.638843	11105	-0.678826	10286
DOK2	22686.6	12019	-0.679403	12136	-0.0225328	8462	-0.373152	9725	-0.107983	7551
UBE2I	22686.6	12020	-0.111956	8920	-1.75795	15582	1.67754	731	0.877805	3192
MGAT2	22691.5	12021	-0.596462	11713	-0.353677	11080	0.444282	5331	-0.228045	8131
CADPS	22691.6	12022	0.407554	5741	-0.972171	14351	0.0124189	7687	-0.637364	10070
TRIP11	22694.6	12023	-0.463465	10998	-0.316387	10809	0.149139	6888	2.28537	232
ATP6V1D	22694.8	12024	-0.701877	12238	-0.328267	10910	0.521401	4905	1.55205	1145
KCNK7	22696.6	12025	1.03113	2486	-0.754649	13525	-1.34308	13977	-1.66514	14299
OARD1	22697.5	12026	1.14217	2046	-1.29591	15131	-0.726097	11538	0.197219	6121
TRPC5	22697.8	12027	0.884671	3100	-0.697714	13242	-1.23449	13635	-0.380224	8839
TNPO3	22698.7	12028	-0.771588	12531	-0.102186	9169	-0.0126021	7824	0.406116	5136
NGB	22699.7	12029	-0.618726	11832	0.29137	5870	-1.82556	15153	-1.83996	14729
LRRFIP1	22700.7	12030	0.448337	5482	-1.00894	14479	-0.0141969	7833	-0.724771	10506
DYNC1LI2	22701.5	12031	-1.11639	13837	-0.316191	10807	0.964665	2807	-1.35755	13276
PLB1	22704	12032	0.506691	5142	-0.532044	12306	-0.939293	12492	0.579119	4364
SMTNL2	22705.2	12033	0.36468	5972	-0.281934	10570	-1.56715	14621	-1.32214	13140
IL11	22707.7	12034	0.744554	3791	-1.18622	14947	-0.309152	9391	-1.1005	12181
KCTD20	22708.2	12035	0.127119	7449	-1.15067	14854	0.648519	4290	0.253014	5852
PHACTR2	22708.8	12036	-1.07814	13699	-0.14149	9483	0.400131	5556	-0.1063	7547
EFNB2	22710.4	12037	-0.562461	11545	-0.841759	13913	2.24531	184	-0.0866758	7445
ORMDL1	22710.8	12038	-1.88233	15303	-0.298132	10679	1.54095	954	0.492586	4784
NSMCE4A	22711.6	12039	0.0240764	8084	-0.60773	12779	0.0716182	7354	2.88122	51
APBB2	22711.9	12040	-0.565303	11552	-0.414867	11522	0.548106	4756	-1.24769	12828
AMIGO2	22713.6	12041	0.473642	5325	-1.31239	15158	0.168836	6784	0.979257	2821
RPL39L	22715	12042	-0.397396	10629	0.114612	7334	-1.38177	14115	-0.829023	10982
RAPGEF4	22717.3	12043	-0.0797944	8745	-0.465294	11899	-0.0607192	8096	-1.11122	12224
REXO5	22718.3	12044	-0.325306	10235	-0.217088	10080	-0.317066	9431	-1.63708	14212
LTF	22720.2	12045	1.19283	1899	-1.32672	15182	-0.763201	11696	-1.0071	11798
ASIC5	22721.2	12046	0.590325	4638	-0.812174	13799	-0.501026	10393	1.14203	2276
AVPR1B	22723.2	12047	0.184888	7122	-0.19727	9904	-1.43788	14271	-0.725195	10512
H1-6	22723.3	12048	-0.354017	10389	-0.440588	11728	0.310231	6062	-1.60555	14116
CHGA	22727.1	12049	0.538051	4948	-0.809164	13789	-0.421231	9976	-1.12356	12282
SEM1	22727.5	12050	0.107819	7567	-0.453118	11817	-0.421217	9973	-1.09301	12149
SLC18B1	22728.2	12051	-1.31735	14390	-0.256377	10372	0.943578	2893	-0.917484	11405
CWC15	22728.8	12052	0.0857352	7692	-0.551675	12428	-0.160001	8625	1.1051	2382
IL23R	22731.3	12053	-0.806049	12685	-0.146211	9522	0.132796	6988	-0.612437	9959
MYL4	22732.2	12054	0.355565	6029	-0.226224	10142	-2.02932	15410	-0.447396	9165
DNAJC21	22732.5	12055	-1.43349	14631	0.0214197	8102	0.14683	6901	-0.178753	7879
TNFRSF4	22732.8	12056	-0.0442066	8522	-0.391602	11349	-0.330091	9501	-2.07629	15149
MMP16	22733.8	12057	-0.754231	12454	-0.209833	10025	0.251143	6363	-1.33172	13176
MESD	22735.3	12058	-0.357512	10413	0.0316944	8009	-1.09973	13173	2.21614	277
VWA8	22735.4	12059	-2.88056	15723	0.162975	6920	0.0259665	7594	0.844804	3318
TIMM8B	22735.8	12060	-0.753163	12450	0.0173411	8133	-0.425759	9996	0.783237	3567
GUCY2F	22736.2	12061	0.0029486	8205	-0.185978	9827	-1.02596	12880	-0.866885	11172
TNP2	22737.8	12062	-1.99964	15406	0.462301	4631	-0.928245	12440	-1.79082	14614
SLC30A9	22738.2	12063	-1.68322	15075	-0.171292	9717	0.878028	3178	1.39411	1522
ZNF473	22738.9	12064	-0.272411	9913	-1.14635	14841	1.61628	817	0.953973	2919
EIF1	22739.5	12065	0.651741	4297	-0.994592	14434	-0.369289	9704	0.891372	3143
B3GNT5	22740.5	12066	-0.31386	10159	-0.688504	13190	0.78363	3627	-1.22099	12705
APEX2	22743	12067	0.525166	5034	-2.31171	15731	0.287759	6163	-0.04563	7245
TMPRSS13	22746.4	12068	-0.851657	12860	0.0880351	7537	-0.531428	10566	-0.038483	7207
ZXDA	22746.5	12069	0.490355	5228	-0.559305	12469	-0.85754	12137	0.189383	6162
RYK	22748.6	12070	-1.57129	14895	0.0104512	8188	0.246843	6386	0.876207	3198
ODF3	22748.9	12071	0.0551066	7902	-0.338903	10986	-0.642201	11122	-1.51241	13827
NOS1	22751.3	12072	0.380037	5892	-0.323265	10868	-1.43174	14254	-1.55276	13963
SLX9	22752.7	12073	0.639588	4360	-0.433592	11681	-1.69994	14911	-0.256942	8273
SLC22A9	22756.5	12074	-0.157962	9214	-0.0592096	8797	-1.1715	13435	-1.20223	12632
TFB2M	22757.5	12075	-1.5615	14877	0.138153	7127	-0.1327	8461	0.981594	2817
KRR1	22762	12076	-0.894861	13047	-0.466401	11911	1.18258	1949	1.65155	950
CPE	22763.6	12077	-0.882038	12992	-0.207232	9996	0.374014	5699	-2.35351	15506
ABCD4	22763.9	12078	-0.987987	13383	-0.470776	11939	1.35939	1414	-1.12778	12296
PNKD	22764.4	12079	0.0547732	7904	-1.15103	14857	0.760409	3735	0.898195	3116
CACNG3	22766.2	12080	1.01323	2549	-0.999662	14452	-0.882381	12244	-1.13122	12324
VPS8	22766.4	12081	-2.3887	15616	-0.247508	10307	1.39721	1321	0.269037	5789
MLX	22767	12082	-0.745689	12422	-0.419405	11561	0.800751	3531	-0.732988	10558
PCP2	22767.1	12083	0.0547683	7905	-0.0478812	8693	-2.20592	15544	-0.379047	8831
GALE	22767.5	12084	-0.3765	10516	-0.397439	11393	0.201657	6605	2.11596	348
ZNF121	22769.7	12085	-2.01579	15418	-0.134251	9432	0.854051	3289	1.44342	1391
TTC8	22769.8	12086	-1.12408	13850	-0.117226	9307	0.358626	5792	1.1444	2270
ENPP3	22773.4	12087	0.277737	6486	-0.378583	11258	-0.980024	12692	-1.84821	14754
RASGEF1C	22774.2	12088	1.08035	2289	-0.873635	14022	-1.1792	13458	-1.21884	12694
TTYH3	22776.3	12089	0.290379	6411	-0.972098	14350	0.149392	6884	-0.478686	9312
PTGER4	22777.5	12090	-1.00298	13441	-0.049122	8705	0.0344085	7550	1.55253	1142
DDX5	22778.1	12091	-1.57927	14913	-0.289979	10623	1.24137	1753	-0.579404	9811
PDZD7	22779.2	12092	0.62073	4462	-0.542743	12372	-1.18746	13491	-1.50982	13813
TNFRSF9	22780.7	12093	0.524318	5038	-0.806212	13780	-0.419773	9966	-0.162095	7811
C14orf119	22780.8	12094	-1.43655	14637	-0.336007	10970	1.33231	1492	2.00765	454
PFKFB4	22781.2	12095	1.40276	1301	-0.773105	13614	-2.54031	15679	0.472381	4862
C12orf57	22781.6	12096	-0.452892	10936	0.131847	7187	-1.37204	14081	1.47561	1318
PSPH	22782.1	12097	-0.161895	9234	-0.69562	13227	0.510052	4971	-0.296838	8429
MAP6	22789.4	12098	-1.64523	15016	0.554355	4020	-1.4382	14272	-1.46591	13669
SLCO6A1	22789.4	12099	-0.562243	11542	0.125972	7232	-1.09071	13135	-1.10061	12182
TAT	22790	12100	0.902822	3019	-0.611998	12801	-1.636	14773	-2.15471	15268
BFSP2	22790.3	12101	-0.493439	11178	0.219022	6475	-1.79508	15112	-0.593751	9879
DGKK	22791.1	12102	0.324051	6214	-0.526248	12279	-0.652027	11163	-0.268142	8311
KHDC3L	22793.3	12103	0.654727	4286	-0.409811	11485	-2.08507	15471	-1.25138	12847
LCMT2	22793.6	12104	-0.395326	10613	-0.292187	10640	-0.0352142	7957	-0.0175231	7112
CCSER1	22794.7	12105	-1.16781	13991	-0.0800075	8975	0.269365	6272	1.3972	1516
KRT32	22795.5	12106	-0.30184	10098	0.0654507	7726	-1.44331	14285	-0.746704	10632
AAMDC	22796.6	12107	0.0354755	8024	-0.910079	14143	0.506604	4991	-2.26725	15419
RNF186	22800.9	12108	-0.611237	11788	0.315523	5689	-4.55357	15757	0.12025	6492
AP3M2	22801	12109	-0.238459	9699	-0.0735518	8913	-0.960633	12598	-1.2043	12639
OFD1	22801.2	12110	-1.62308	14973	0.239568	6311	-0.420145	9969	0.933868	2985
CYB5R1	22803	12111	-1.17119	13999	0.475779	4539	-1.63598	14772	1.44685	1382
MRPL16	22803.2	12112	0.111808	7545	-0.541631	12363	-0.249	9104	1.40727	1491
SYMPK	22807.8	12113	-1.41613	14604	0.103991	7417	-0.12029	8396	1.44589	1385
NUDT18	22813.6	12114	-0.734165	12378	0.297104	5833	-1.58428	14654	-1.71154	14420
BOLA3	22813.8	12115	-0.393884	10601	-0.40688	11464	0.23696	6435	-0.213548	8053
PLA2G15	22814.7	12116	-0.48445	11124	-0.0959663	9121	-0.458314	10169	-0.0108101	7087
ZNF766	22816.5	12117	-0.0640985	8664	-1.17959	14930	1.01725	2598	1.69837	871
GNA13	22816.7	12118	-0.278056	9954	-0.85401	13960	1.01803	2594	-0.152723	7766
PIK3R4	22818.5	12119	-0.929505	13176	-0.109632	9235	0.13163	6996	1.17391	2172
PEX11G	22818.8	12120	-0.277211	9945	0.140258	7108	-2.88754	15734	-1.82154	14684
SCN5A	22820.9	12121	-0.0621795	8650	-0.12477	9356	-1.13369	13302	-2.01019	15047
GPR101	22821.7	12122	0.378094	5904	-0.33093	10933	-1.42946	14247	-1.08172	12085
HESX1	22822	12123	-1.0658	13657	0.276155	5999	-0.94384	12506	-1.88912	14841
PTK2	22822.3	12124	0.254705	6674	-1.20698	14993	0.43946	5361	0.788352	3551
POLR2J	22822.8	12125	-0.179852	9348	-0.628353	12882	0.401464	5545	0.406759	5133
LPP	22823.1	12126	-1.4135	14597	0.0891565	7529	-0.0846726	8221	-0.454271	9203
WDR12	22823.7	12127	0.12773	7444	-0.830803	13870	0.243079	6403	1.34883	1635
NRSN1	22824	12128	0.100595	7604	-0.503158	12153	-0.322455	9461	-0.978796	11675
GABRE	22824.2	12129	0.991799	2638	-0.646021	12996	-1.74079	15015	-0.489661	9355
SCRN3	22826.4	12130	0.00227489	8209	-0.7926	13694	0.386152	5641	-0.0391619	7212
CD1A	22827	12131	3.09657	15	-1.1085	14758	-2.04481	15432	-1.01758	11841
C20orf96	22828.1	12132	-0.797667	12650	-0.0432453	8650	-0.209227	8894	0.318502	5548
SERPINF2	22828.9	12133	0.379395	5897	-1.13362	14803	0.155592	6859	-1.13339	12334
CCDC112	22830.9	12134	0.996767	2612	-0.74195	13475	-1.39496	14148	-0.781983	10789
SERPINB5	22830.9	12135	-1.44941	14670	0.401628	5047	-1.02773	12884	0.183159	6192
SOX17	22832.2	12136	0.107707	7568	-0.519343	12241	-0.302014	9360	-0.596679	9888
EVA1A	22832.6	12137	1.65789	766	-1.58821	15468	-1.05811	12999	-2.13093	15232
CISH	22834.6	12138	-0.092205	8815	-0.589597	12657	0.170951	6768	0.251814	5858
CYP4Z1	22835.6	12139	-2.90638	15727	0.687503	3276	-1.62857	14759	0.21053	6072
SNAP47	22837	12140	-2.2312	15544	-0.202021	9939	1.09982	2265	0.697088	3894
TTC37	22837.5	12141	-1.23592	14183	0.0395015	7940	-0.0539201	8059	1.47733	1316
PICALM	22837.7	12142	-0.688149	12169	-0.643745	12981	1.40035	1312	0.711247	3836
MATN1	22838.9	12143	0.91197	2963	-0.751878	13514	-1.21726	13582	-2.08613	15173
CTNNBL1	22841.2	12144	0.64631	4325	-2.29657	15726	0.0664446	7384	0.630628	4153
ADAD2	22843.3	12145	0.122536	7472	-0.30897	10757	-0.910882	12362	-1.5695	14015
FMO5	22846.6	12146	-1.65605	15039	-0.10639	9203	0.622456	4422	0.327255	5500
NR5A2	22851.9	12147	-0.667629	12074	-0.0731175	8908	-0.2813	9277	-0.832268	11001
LMO1	22854.8	12148	0.114205	7530	-0.451613	11803	-0.482698	10297	-2.03285	15093
GPT	22855.2	12149	-0.2353	9684	0.0168329	8140	-1.41485	14204	0.239163	5929
SIAH1	22855.4	12150	-0.0171028	8318	-0.385004	11299	-0.450461	10126	0.353057	5386
NFKBIZ	22857.8	12151	-0.349865	10367	-1.10814	14755	1.80175	554	2.39636	185
RAB2B	22857.9	12152	-1.01902	13498	-0.431496	11668	1.18285	1947	1.83072	672
PCF11	22858.2	12153	-1.58554	14926	-0.321107	10851	1.34455	1451	1.45901	1358
ID2	22858.6	12154	-0.734152	12377	0.0123379	8172	-0.476199	10262	-0.0695214	7345
NFS1	22860.8	12155	-2.32761	15588	0.277459	5989	-0.388608	9812	0.339347	5445
ABCC6	22862.3	12156	0.192922	7062	-1.41529	15306	0.65105	4278	-1.68071	14341
FOXRED1	22862.5	12157	0.477794	5304	-1.30262	15141	0.108958	7132	1.23873	1961
PROM2	22864	12158	-0.261693	9844	-0.449076	11784	0.128901	7011	0.489852	4793
HEXIM1	22864.8	12159	-0.345107	10342	-0.803099	13758	1.03723	2513	-0.142585	7717
GOLGA6L2	22867.8	12160	-0.322903	10225	-0.27945	10554	-0.197209	8824	-0.868363	11180
CHRNB3	22869.8	12161	1.31744	1517	-1.27124	15089	-0.984943	12712	-1.30045	13049
FAM193A	22871.5	12162	-1.01576	13482	-0.111145	9250	0.197519	6627	0.3923	5201
WASF1	22873.4	12163	0.415768	5685	-2.07356	15696	0.402554	5540	-0.890991	11289
SLC29A1	22874.8	12164	0.484931	5263	-2.01556	15685	0.285622	6173	0.379552	5265
DR1	22875.8	12165	0.0716778	7799	-1.05108	14609	0.587322	4575	-0.181444	7891
FGF13	22876.4	12166	-0.297067	10073	-0.157397	9613	-0.590505	10862	-0.931009	11480
CD276	22885.1	12167	1.44324	1206	-1.1944	14969	-1.16671	13420	0.0540408	6798
IL6	22887.7	12168	0.148944	7316	-0.721072	13372	0.0150057	7664	-0.127486	7654
INTS11	22888.1	12169	0.249211	6713	-0.452482	11812	-0.723237	11523	0.70132	3878
KLHL34	22889.8	12170	-0.0228288	8358	-0.237306	10224	-0.873007	12193	-1.09546	12160
KRTAP4-4	22889.9	12171	-1.869	15293	0.13487	7150	-0.0557978	8070	0.227736	5979
MSANTD1	22891.3	12172	0.223842	6877	-0.246439	10298	-1.41084	14192	-1.68888	14354
PBLD	22897.1	12173	-0.771058	12529	-0.215744	10067	0.22532	6487	0.595558	4299
DNTTIP1	22899	12174	-0.317633	10184	-0.690506	13197	0.731328	3881	0.760658	3647
CYB5B	22900.9	12175	-0.4337	10827	0.100846	7438	-1.34535	13986	0.675586	3991
NCKAP5	22904.2	12176	-1.80685	15233	0.476957	4531	-1.10482	13200	-1.24536	12816
B3GALT2	22904.6	12177	-1.28455	14303	-0.25114	10331	0.822967	3435	1.93297	539
PDHA1	22904.6	12178	-0.121303	8985	-1.02957	14536	0.904485	3058	1.18206	2140
KIRREL2	22905.1	12179	-0.582438	11650	0.155983	6987	-1.24484	13670	-0.734158	10565
GSG1	22909.8	12180	1.31569	1520	-0.77577	13624	-2.2878	15590	0.1964	6128
HS6ST2	22911.3	12181	0.0900173	7671	-1.46367	15356	0.830715	3397	1.12292	2333
ZNF688	22912	12182	0.245769	6731	-0.72275	13383	-0.145723	8534	-2.1256	15226
GSTA4	22913.7	12183	-0.840733	12812	-0.0598251	8803	-0.145304	8531	0.79627	3522
MSH3	22914.6	12184	-1.65311	15035	-0.119896	9321	0.641944	4332	0.777445	3588
LMNA	22919.6	12185	0.562745	4793	-0.673639	13124	-0.790572	11842	-1.46067	13654
KRTAP4-2	22920.1	12186	-0.783635	12591	-0.334337	10957	0.552318	4737	-0.760568	10694
CBFA2T2	22920.5	12187	-1.86359	15288	-0.11649	9298	0.704655	4022	-0.233715	8156
IGBP1	22921.5	12188	-2.0904	15477	0.170118	6866	-0.122912	8409	1.79676	710
TAS1R1	22922.8	12189	-1.88819	15311	0.626475	3588	-1.70706	14929	0.345924	5417
ASB5	22923	12190	-0.782028	12584	0.0430001	7906	-0.537476	10596	-2.20342	15341
MBNL2	22923.6	12191	-0.760556	12485	-0.457115	11844	0.871651	3198	2.37771	193
INHA	22924.8	12192	1.03055	2489	-0.660949	13070	-1.91131	15281	-1.09164	12143
GREB1L	22926.7	12193	0.963805	2739	-1.34205	15206	-0.584088	10833	-1.67274	14322
KCNAB3	22928.6	12194	0.274438	6519	-0.37808	11252	-1.04597	12953	0.559771	4447
PDZRN4	22930.6	12195	0.914355	2953	-0.58912	12652	-2.03763	15423	-2.19226	15330
C2CD4C	22931.1	12196	0.453322	5443	-0.75877	13552	-0.446782	10106	-1.18736	12570
PRKAR1A	22931.4	12197	-0.513709	11259	-0.771615	13607	1.2963	1606	-0.244994	8214
FAM186A	22936	12198	1.61857	835	-1.34144	15205	-1.22316	13601	0.204407	6095
GNL1	22936	12199	0.090468	7669	-1.14049	14822	0.613985	4470	-0.801578	10889
C12orf60	22938.2	12200	-0.147944	9158	-0.0853187	9033	-1.16235	13412	-0.123614	7635
SERPINA2	22938.4	12201	0.0174602	8121	-0.127032	9372	-1.43429	14260	-1.50188	13785
FAM177A1	22939	12202	-0.209943	9532	-0.592356	12681	0.340706	5887	0.840821	3336
CPNE6	22939.3	12203	0.541091	4925	-0.393369	11365	-1.76886	15058	0.118878	6501
FLACC1	22939.5	12204	0.417707	5667	-0.495743	12092	-0.960001	12595	-2.12323	15221
CCDC33	22940.9	12205	0.142456	7354	-0.177121	9762	-1.56821	14625	-2.19618	15332
OLIG3	22944.8	12206	0.0702558	7810	-0.398749	11400	-0.585369	10837	0.197039	6124
MTMR10	22944.8	12207	-1.94142	15356	0.23007	6381	-0.341567	9557	0.618177	4197
EIF2B3	22944.8	12208	-1.19424	14062	-0.0194485	8434	0.0464863	7493	0.515175	4669
PDK3	22944.9	12209	0.650324	4306	-1.05794	14629	-0.370819	9711	-0.138973	7702
MYC	22946.2	12210	-0.524132	11315	-0.105988	9201	-0.42533	9992	0.641991	4106
ZNRF4	22947	12211	-0.989302	13387	0.397295	5078	-1.69552	14899	-0.990665	11731
GALK2	22947.9	12212	-0.977476	13348	0.404042	5032	-1.75742	15045	-0.347899	8689
ITPRIP	22952.6	12213	-0.167859	9276	-1.30189	15140	1.31059	1573	-0.43675	9114
INPP1	22953.8	12214	-0.847211	12837	0.164298	6907	-0.874541	12203	-0.935938	11498
CCDC81	22955.3	12215	-1.32485	14405	0.38758	5144	-1.13782	13319	-1.75502	14530
CDC42EP3	22956	12216	0.36282	5983	-0.805294	13774	-0.218778	8949	1.04182	2575
CACNG8	22957	12217	0.319617	6245	-0.53169	12303	-0.696145	11390	-0.797719	10867
TTC9B	22958.4	12218	-0.314707	10168	-0.208008	10004	-0.45157	10133	-0.42089	9033
TSHZ2	22961.1	12219	-1.14466	13922	0.105485	7404	-0.367831	9699	-1.11557	12244
IGSF21	22962.7	12220	0.191736	7071	-0.604761	12755	-0.296942	9343	-1.39129	13403
GABRB1	22963.3	12221	-0.892715	13036	0.206189	6578	-0.954999	12564	-0.660082	10179
ASGR2	22963.7	12222	-0.29797	10079	-0.160657	9631	-0.614562	10986	-2.16943	15291
THAP3	22963.8	12223	-0.694064	12199	0.0748829	7637	-0.773331	11745	-0.343306	8659
DAPK3	22965.2	12224	0.974213	2706	-0.712798	13326	-1.53926	14555	1.02199	2658
CUTA	22965.8	12225	0.146187	7333	-0.830621	13867	0.159178	6841	0.275658	5764
CHST3	22966.8	12226	0.871093	3156	-0.747136	13498	-1.21645	13579	-0.695619	10367
TMCO4	22967	12227	-1.39048	14543	0.34719	5448	-0.953377	12560	1.84407	653
SGCG	22968.8	12228	0.274954	6516	-0.23855	10234	-1.726	14984	-2.17217	15295
UQCRQ	22972.1	12229	-1.15848	13961	-0.0411177	8633	0.0794098	7310	1.57492	1093
SPP1	22973.2	12230	-0.110049	8908	-1.18903	14954	1.03956	2500	0.258599	5827
TOR1AIP1	22973.4	12231	-0.972962	13334	-0.3206	10844	0.711586	3983	1.52692	1193
RNFT2	22976.8	12232	-1.24239	14204	0.362579	5318	-1.13748	13317	-0.103703	7539
TSNARE1	22980.1	12233	1.18831	1913	-0.710732	13313	-3.62861	15753	0.0625809	6762
EFNA1	22980.9	12234	-0.0748539	8720	-1.67338	15542	1.27952	1660	0.653557	4065
MAPK1IP1L	22981.8	12235	-1.66342	15048	-0.274088	10513	1.12716	2159	-0.134806	7682
PDYN	22982.1	12236	0.10503	7583	-0.591146	12671	-0.191716	8802	-1.51111	13820
NOP10	22983.9	12237	0.162851	7229	-0.751919	13515	0.0108355	7700	1.69476	878
ADIG	22984.6	12238	0.642473	4347	-0.663549	13087	-0.977979	12681	-1.13898	12362
KCNJ5	22984.6	12239	-0.0855741	8774	-0.270677	10482	-0.675608	11280	-0.731623	10549
ZBTB37	22985.8	12240	-0.639546	11934	-0.362883	11144	0.422924	5453	0.700861	3880
PIM3	22986.7	12241	0.358378	6013	-1.78137	15595	0.417536	5477	-0.696477	10374
ACAA1	22989.5	12242	0.694643	4076	-0.882441	14057	-0.66332	11224	0.301102	5632
NOX4	22993.3	12243	-1.76087	15165	0.122993	7257	-0.0891306	8248	-1.39625	13421
MRFAP1L1	22999.3	12244	-1.22899	14167	0.0154392	8153	-0.0412123	7984	-0.0858462	7443
TNFRSF17	22999.7	12245	-0.541489	11415	0.241249	6300	-2.13245	15506	1.05182	2553
GPR61	23000.2	12246	0.0519138	7926	-0.0840668	9020	-1.95716	15334	-0.713415	10445
ALK	23000.5	12247	0.689164	4106	-0.588012	12645	-1.31932	13906	-1.28102	12970
ANKRD30B	23001.2	12248	0.669871	4204	-0.810171	13792	-0.734413	11569	-0.962215	11606
AAR2	23001.2	12249	-0.483256	11117	-1.04276	14577	2.55541	87	0.895801	3123
FBXO36	23002.8	12250	1.87417	468	-1.15045	14853	-1.70799	14933	-0.646575	10113
NFYA	23007	12251	-0.633793	11911	-0.0943856	9105	-0.317418	9432	0.437122	5004
DAD1	23008.4	12252	-1.10796	13813	-0.315404	10800	0.821155	3443	2.36739	197
FBXO27	23011.7	12253	1.1437	2042	-1.00349	14465	-1.16682	13421	0.587609	4326
PF4V1	23011.8	12254	-0.797569	12649	-0.310312	10769	0.470041	5189	-0.689864	10340
ABCG2	23012	12255	1.30952	1544	-0.978496	14376	-1.45299	14311	-0.719516	10483
PDIA6	23014.4	12256	0.278962	6483	-0.706847	13289	-0.27921	9268	1.52977	1188
CDHR2	23016	12257	-0.464974	11003	0.0301266	8021	-1.01197	12836	-3.58088	15752
SPI1	23016.1	12258	0.596811	4600	-0.410114	11492	-2.04469	15431	0.13165	6433
SPAG9	23016.2	12259	-0.000477488	8222	-1.23905	15041	0.829192	3406	0.561314	4441
CD300LG	23017.3	12260	-0.121915	8989	-0.242296	10266	-0.705275	11446	-1.51655	13844
PRIMA1	23017.3	12261	0.767669	3682	-0.590378	12666	-1.52117	14510	-2.47963	15579
STAR	23018.5	12262	-0.133673	9054	-1.16176	14884	1.03757	2510	-3.09559	15733
KIR2DS4	23019.1	12263	-0.498953	11197	-0.425662	11620	0.379993	5669	-1.16029	12446
MAP3K7	23023.3	12264	-1.09514	13772	0.189639	6724	-0.687918	11337	0.313774	5574
ELAPOR2	23023.8	12265	-2.35109	15600	0.023525	8077	0.300455	6108	-0.479323	9315
OAZ3	23023.8	12266	0.466225	5374	-0.340157	10991	-1.91363	15288	1.717	843
POLR1D	23024.5	12267	-0.526364	11332	-0.42536	11614	0.412986	5496	0.176918	6221
BSN	23024.5	12268	0.882653	3111	-0.659959	13067	-1.55319	14580	0.0738368	6710
CHRM2	23025.1	12269	-0.360035	10427	-0.0280517	8507	-0.994714	12754	-1.085	12107
NSG2	23026.3	12270	-0.508841	11242	0.00334391	8250	-0.841756	12072	-0.226214	8124
RPL10L	23028.6	12271	0.652271	4294	-0.631532	12911	-1.10049	13179	0.918194	3038
SLC2A8	23031.7	12272	-0.217349	9590	-0.605812	12766	0.352888	5818	0.811761	3448
WDFY3	23032.3	12273	-1.0815	13712	-0.0638427	8838	0.0647197	7392	0.314512	5571
NIPSNAP1	23032.5	12274	0.734625	3842	-0.639731	12961	-1.26699	13743	0.945437	2945
KRT77	23034.2	12275	0.802636	3485	-1.16648	14898	-0.528166	10552	-1.11846	12254
SERINC3	23035.5	12276	-0.914777	13128	-0.592305	12680	1.58619	883	1.21778	2024
IGFBP5	23036	12277	-0.0505799	8571	-0.203316	9957	-0.976707	12677	0.39706	5180
CDC42BPB	23037.4	12278	-0.660654	12043	-0.110073	9240	-0.23546	9041	0.277851	5748
ACHE	23037.5	12279	-0.342453	10318	-0.0376768	8601	-0.995006	12755	-1.53111	13899
DSTN	23038.3	12280	0.0525552	7920	-1.8496	15628	0.975501	2760	1.32509	1702
HINT3	23042.2	12281	-0.333644	10273	-0.513202	12208	0.333941	5921	0.0180464	6953
MED30	23043	12282	0.533888	4967	-0.916753	14172	-0.389232	9820	-1.35885	13282
NDUFB4	23048.3	12283	0.394577	5811	-0.46355	11886	-1.05563	12990	1.0958	2410
HAUS8	23054.1	12284	0.904149	3008	-1.27216	15091	-0.599957	10909	-1.55472	13969
SLC22A15	23055.9	12285	-1.01743	13490	0.173672	6837	-0.742254	11590	-1.12329	12280
ATRNL1	23057	12286	0.0658589	7836	-0.277225	10534	-0.975973	12673	-1.86554	14797
TMEM140	23058.8	12287	0.248378	6721	-0.321475	10854	-1.2458	13673	0.260915	5820
GLTPD2	23059.5	12288	0.724118	3904	-0.501659	12143	-1.90544	15272	-1.443	13586
RPS6KA1	23060.9	12289	0.301811	6344	-0.618622	12833	-0.507905	10431	-1.0125	11823
OR12D2	23062.4	12290	0.903084	3015	-1.71168	15554	-0.431543	10028	-0.350704	8703
RASSF7	23062.5	12291	0.00476497	8193	-0.469742	11935	-0.326414	9485	-0.17468	7858
BEX5	23062.7	12292	-0.542408	11420	0.232662	6365	-2.11743	15495	-1.35788	13278
ROS1	23062.9	12293	-0.28668	10004	-0.514149	12211	0.25542	6343	-1.55133	13958
AGO4	23064.2	12294	-0.700298	12231	-0.235088	10207	0.135947	6969	-0.297563	8435
CYGB	23065	12295	-0.458527	10958	0.0563524	7801	-1.16566	13416	-0.917616	11407
NEFH	23065.1	12296	-0.51639	11275	-0.00730153	8335	-0.812365	11936	-1.34704	13237
ZNF684	23066	12297	0.609874	4525	-0.617646	12827	-1.07752	13078	0.075672	6699
PPARGC1A	23066.2	12298	0.752096	3750	-1.39063	15278	-0.331233	9503	-0.904542	11351
C11orf21	23067.5	12299	0.946382	2802	-0.768222	13594	-1.37611	14099	-2.17785	15305
RSL1D1	23068.3	12300	-0.307381	10129	-0.66515	13095	0.611333	4480	1.91576	556
DAB2	23068.4	12301	-0.550617	11477	-0.0694909	8882	-0.538869	10603	0.678533	3984
HERC1	23069.9	12302	-1.27073	14277	-0.41768	11544	1.34027	1466	0.325654	5506
ZSCAN18	23070.1	12303	-0.339577	10307	-0.000431946	8279	-1.17747	13450	1.35857	1609
PCLO	23071.8	12304	-0.0016349	8228	-0.403779	11436	-0.503696	10408	-1.51814	13852
ANOS1	23071.9	12305	-0.720143	12314	-0.382045	11280	0.538169	4809	-0.263093	8296
ASAP2	23073.9	12306	0.546903	4893	-1.09508	14726	-0.215254	8925	-0.21283	8049
OR8G2P	23073.9	12307	-0.169866	9293	-0.647664	13007	0.343737	5866	-1.48233	13720
RPS4Y1	23075.7	12308	-1.28465	14304	0.00585211	8229	-0.00662689	7787	-0.359406	8740
TESC	23076.2	12309	-0.345217	10343	0.0418575	7917	-1.37816	14103	1.54731	1153
GRIK5	23076.8	12310	0.928697	2891	-0.81269	13801	-1.22067	13592	-1.62886	14183
COL7A1	23077.2	12311	1.3589	1404	-0.958078	14307	-1.63417	14770	-1.12539	12284
HS6ST3	23077.5	12312	-0.608843	11776	-0.221173	10110	-0.01488	7837	-1.57232	14024
SP7	23078.7	12313	0.0463105	7961	-0.18993	9848	-1.30281	13848	-0.631028	10042
TLX3	23080	12314	0.68589	4115	-0.855508	13964	-0.722534	11519	-1.70146	14382
BTBD3	23080.5	12315	-0.645868	11974	-0.108198	9225	-0.276321	9252	0.914839	3057
SLC26A1	23080.9	12316	-0.265554	9862	0.0453516	7888	-1.68051	14862	-0.179677	7883
TUBA1A	23081	12317	-0.776554	12556	-0.30087	10701	0.395306	5586	-1.30788	13081
GFRA4	23081.7	12318	0.217262	6920	-0.211717	10045	-1.72509	14979	-0.794854	10850
RBM10	23082.2	12319	-0.23076	9653	-0.675242	13133	0.483139	5121	-0.603537	9919
SCAF8	23082.6	12320	-1.13387	13893	-0.405964	11455	1.1136	2215	0.570363	4407
GSDMB	23083.7	12321	-1.51263	14798	-0.209258	10019	0.776412	3661	1.49431	1284
VPS54	23085.4	12322	-1.62396	14976	-0.156362	9602	0.666135	4206	0.134026	6421
CER1	23086.8	12323	1.11591	2142	-0.78588	13669	-1.71115	14945	-1.10378	12193
DEFB129	23087.7	12324	-0.404263	10672	-0.320331	10839	-0.0530791	8054	-0.779957	10773
TAAR1	23088.4	12325	-0.185095	9378	0.0468923	7876	-2.31659	15598	-0.648788	10126
GPR137	23089.2	12326	-0.438207	10856	-0.0120637	8383	-0.940403	12495	0.739593	3728
ING5	23089.6	12327	-0.752439	12445	-0.00599205	8322	-0.486308	10319	-0.781283	10785
COG5	23089.8	12328	-2.17682	15520	-0.0583472	8786	0.50647	4992	0.495384	4775
SERP1	23090.7	12329	-0.471649	11039	-0.473658	11960	0.435469	5383	2.40523	182
PCDHB1	23090.7	12330	0.450706	5457	-0.76818	13593	-0.485361	10313	-1.93479	14932
RBM23	23092.4	12331	-2.44074	15632	0.144407	7072	-0.0646892	8118	1.23778	1968
STAT3	23093.9	12332	-0.518416	11286	-0.688593	13191	0.998906	2675	-1.09293	12148
IDO2	23094	12333	0.784553	3590	-1.2388	15040	-0.473099	10243	-2.01061	15049
KLF3	23094.3	12334	-2.32872	15590	-0.261307	10417	1.23424	1776	-0.426573	9064
YTHDF1	23094.8	12335	-0.236099	9687	-1.13435	14807	1.20146	1890	0.607488	4239
ATAT1	23095.5	12336	-0.296244	10064	-0.720671	13367	0.688248	4105	0.636633	4127
ZNF530	23096	12337	0.231359	6822	-0.543467	12380	-0.553181	10676	1.01287	2697
PLA2G4A	23097.2	12338	-1.06188	13644	0.0798494	7606	-0.421222	9974	-0.643112	10096
ZNF225	23097.9	12339	-0.27109	9902	-1.65531	15531	2.20392	199	-0.793149	10840
GUCY1A2	23098.2	12340	-1.44864	14665	0.188467	6732	-0.459722	10176	-0.197332	7967
MYRIP	23100.3	12341	0.425958	5620	-1.32882	15185	0.121613	7047	0.200395	6109
CCL24	23100.8	12342	0.0639644	7847	-0.119237	9319	-1.77315	15068	-1.08828	12121
ETFB	23101.6	12343	0.974903	2703	-0.831879	13875	-1.27614	13769	0.417046	5088
SQSTM1	23102.2	12344	0.343691	6092	-0.589504	12656	-0.661432	11213	0.508329	4699
TMPRSS4	23103	12345	-1.56318	14881	-0.103386	9179	0.470317	5187	-0.0271807	7159
PFDN1	23106.4	12346	-0.045713	8536	-1.34674	15212	0.966041	2798	0.832517	3383
CNPY3	23107.1	12347	0.154608	7279	-0.209951	10028	-1.53444	14542	-0.884732	11251
ISOC1	23107.7	12348	-0.952911	13252	0.13736	7134	-0.709493	11464	-1.07971	12069
GAS7	23108.1	12349	0.108597	7564	-0.719261	13358	0.000223134	7755	-0.734102	10564
CRYBB1	23109.1	12350	0.552407	4852	-0.422618	11595	-1.76123	15048	-0.741055	10603
ENPEP	23109.5	12351	-0.193553	9430	-0.894403	14099	0.780187	3645	0.255816	5838
CHIC1	23111.3	12352	-0.753099	12448	-0.294703	10655	0.339581	5888	0.0396723	6854
AP5B1	23111.7	12353	-0.950765	13246	-0.155022	9594	0.170877	6769	-0.0516495	7276
DDX17	23112	12354	-1.02623	13523	-0.388136	11331	0.908497	3043	-0.127629	7656
SS18L1	23113	12355	-1.88918	15314	0.271322	6029	-0.540634	10614	1.13318	2301
TRANK1	23113.7	12356	-2.04063	15441	0.131907	7184	-0.0845514	8220	-0.221623	8104
WASHC5	23114.7	12357	0.774003	3648	-1.12741	14783	-0.555751	10691	0.836606	3362
SDF2	23116	12358	-0.183986	9372	-0.651498	13025	0.357619	5798	-0.650416	10131
BRMS1	23117.2	12359	1.60734	862	-1.82559	15616	-1.08851	13122	-0.627784	10023
PSMA8	23117.7	12360	2.22645	202	-1.5472	15432	-1.48893	14428	-2.38245	15523
EPHB6	23118.2	12361	0.149475	7314	-0.511177	12201	-0.491921	10351	-1.1185	12256
PRLH	23118.5	12362	-0.314118	10163	-0.140672	9475	-0.709017	11460	-0.99903	11761
FAM110D	23119.7	12363	0.33354	6154	-0.24799	10310	-2.4592	15650	-1.79799	14640
MATK	23120.1	12364	0.593344	4625	-0.553328	12435	-1.28095	13788	0.0208972	6936
SCFD1	23120.2	12365	-1.48403	14732	-0.428906	11654	1.70149	695	2.13792	327
MRPL48	23121.1	12366	-0.53213	11360	-0.805482	13776	1.33046	1500	0.613587	4207
CTCFL	23122.1	12367	0.643532	4342	-0.738674	13457	-0.882262	12243	-1.55959	13982
EIF5	23124	12368	-0.788909	12614	-0.380824	11272	0.607656	4491	1.79397	715
BTC	23129.3	12369	-0.880332	12984	0.329203	5599	-1.66824	14832	-1.63221	14200
KCNK5	23130.8	12370	-1.18247	14033	0.350897	5402	-1.25338	13698	2.18945	295
AHI1	23130.9	12371	-0.852098	12862	-0.663046	13085	1.71392	674	0.590889	4313
GUCA2A	23132.5	12372	-0.868081	12933	-0.197345	9905	0.190937	6665	0.484461	4811
EMC9	23134.4	12373	-0.603752	11752	-0.031867	8546	-0.612832	10976	1.6428	975
C6orf141	23135.6	12374	1.27547	1647	-1.60066	15484	-0.889857	12277	-0.136485	7693
ZHX2	23136.9	12375	-0.249305	9760	-0.883033	14063	0.853996	3290	-0.103286	7534
RPN2	23140.8	12376	-0.963396	13289	-0.489925	12051	1.15369	2057	1.39348	1524
EGR2	23140.8	12377	0.507678	5136	-0.766849	13589	-0.594546	10880	-0.343296	8658
NBPF3	23141.4	12378	-0.10508	8880	-0.254867	10362	-0.755027	11657	0.491646	4787
VWC2	23141.5	12379	0.86214	3201	-0.811591	13797	-1.12599	13276	-1.85446	14770
COL11A2	23144	12380	0.483103	5273	-0.369553	11192	-1.91006	15279	-0.957619	11584
TMEM121	23144.8	12381	0.487843	5245	-0.355753	11097	-2.12909	15503	-1.67101	14317
ADCYAP1R1	23147.4	12382	0.878009	3126	-0.837081	13896	-1.10721	13206	-1.95526	14961
GPHN	23148.9	12383	-2.8038	15713	-0.17678	9758	0.927076	2965	1.10173	2397
NKD2	23149.4	12384	0.864103	3190	-0.716486	13348	-1.40199	14167	-1.04755	11954
CYP1B1	23150.3	12385	-0.654871	12018	-0.41156	11500	0.511791	4965	-1.58124	14047
COL4A1	23151.4	12386	-0.115632	8946	-1.51472	15409	1.18998	1915	0.388327	5226
TCP11	23154	12387	-0.189011	9405	-0.279777	10557	-0.527954	10550	-1.7064	14403
ADAMTSL3	23155.9	12388	-0.507615	11235	0.103423	7421	-1.32356	13918	-1.56957	14016
TSEN15	23156.2	12389	-0.239264	9701	-0.261124	10416	-0.501672	10397	0.934269	2982
BACH1	23157.4	12390	0.342229	6101	-0.504959	12165	-0.882479	12246	1.05899	2531
HAGHL	23160.2	12391	-0.39628	10619	0.0171431	8135	-1.17704	13448	-1.00441	11791
KIF26B	23163.2	12392	0.339213	6120	-0.463547	11885	-0.996973	12766	-0.696231	10370
N6AMT1	23163.7	12393	-1.02949	13531	-0.132348	9415	0.166408	6800	0.303716	5619
ACAN	23164.9	12394	-0.0859997	8776	-0.33011	10926	-0.573122	10772	-0.290823	8400
MS4A3	23165.5	12395	-0.359282	10422	-0.0505381	8717	-0.967821	12628	-2.17487	15299
ACO2	23166.5	12396	1.06059	2361	-1.24705	15054	-0.856054	12129	0.746257	3706
EZR	23171.6	12397	0.602942	4565	-1.16203	14885	-0.281875	9281	0.46842	4881
LNX1	23171.6	12398	-0.0450115	8528	-1.0174	14501	0.647252	4296	0.881297	3179
SENP7	23171.6	12399	-2.68725	15694	0.0939881	7494	0.0690248	7372	1.03944	2588
TTI1	23172.5	12400	-0.314203	10164	-0.656729	13048	0.557574	4719	1.77074	750
DNAJC17	23174.4	12401	0.218232	6910	-1.07193	14667	0.260472	6319	-0.356472	8730
TFDP1	23175.5	12402	-0.528185	11341	-0.190622	9855	-0.255291	9141	0.575711	4380
SEMA4F	23176.2	12403	-0.298152	10080	0.0292431	8032	-1.4972	14454	-1.30646	13076
SPTBN4	23176.3	12404	-0.296775	10067	-0.0516639	8728	-1.09223	13140	-1.18433	12556
LILRB1	23177.1	12405	0.696297	4065	-0.605248	12759	-1.37292	14085	-0.238901	8181
VPS13D	23181.3	12406	-1.51698	14805	0.572374	3924	-2.13862	15511	0.121348	6490
C16orf72	23183	12407	-0.361764	10440	-1.17435	14914	1.64611	767	0.109195	6548
LENEP	23185.6	12408	0.35186	6049	-2.03168	15689	0.388823	5626	-0.941034	11516
WBP4	23187.8	12409	-0.300653	10088	-0.645178	12988	0.509855	4973	0.84825	3306
IKZF4	23189.7	12410	-0.353095	10384	-1.03607	14553	1.31666	1552	-0.432865	9092
GATA3	23193.2	12411	-1.80644	15231	-0.330507	10930	1.33032	1501	1.09863	2403
FRMD6	23197.6	12412	-2.01724	15420	0.418351	4932	-0.987373	12724	-1.39615	13419
VMP1	23199.1	12413	-0.285538	9998	-1.84029	15624	2.60011	76	0.479878	4829
USP22	23200	12414	-0.365857	10472	-0.293965	10652	-0.213617	8916	0.324799	5512
OR1A1	23202.5	12415	-1.25784	14248	0.410131	4990	-1.45358	14314	-1.56806	14008
TMEM182	23202.6	12416	-0.23696	9691	-0.595226	12700	0.295889	6126	0.246244	5886
GREB1	23205	12417	0.545935	4898	-0.612733	12805	-1.01656	12848	-0.0756615	7372
INTS2	23207.9	12418	-1.07354	13685	-0.534788	12325	1.48969	1089	0.0507547	6812
GKN1	23210.4	12419	0.607212	4540	-0.860101	13972	-0.647021	11140	-1.25724	12867
PKNOX2	23210.5	12420	-0.15155	9179	-0.355473	11094	-0.418674	9956	-0.923539	11442
MCCC2	23212.5	12421	-0.79117	12625	-0.42112	11582	0.699612	4051	1.48578	1300
LDLRAD3	23214.4	12422	-0.774799	12548	-0.290864	10630	0.323155	5989	-1.94966	14953
SCML4	23214.4	12423	-0.523953	11312	-0.188159	9838	-0.284258	9290	-0.281466	8359
GARIN3	23216.4	12424	0.442595	5509	-0.454946	11828	-1.30592	13859	-2.18422	15319
POLR2L	23216.5	12425	-0.198511	9465	-0.655741	13044	0.352777	5820	-0.0951738	7496
HADHB	23220.1	12426	-0.678109	12123	-0.726813	13408	1.40597	1293	1.45241	1373
CSTF1	23221.8	12427	0.0717568	7798	-1.1102	14761	0.514631	4948	0.802585	3488
LYPD4	23222.4	12428	0.712004	3970	-0.525233	12276	-1.885	15234	-2.45758	15569
ALG9	23223.5	12429	0.160885	7239	-0.75381	13522	-0.0679794	8131	-0.502452	9427
VPS13C	23224.5	12430	-1.04155	13581	-0.335646	10968	0.73212	3870	1.45084	1374
HARBI1	23225.4	12431	-1.01883	13496	0.285951	5918	-1.24381	13666	-2.92127	15717
VPS18	23226.8	12432	-0.287183	10009	-0.170933	9714	-0.702368	11432	-0.428553	9076
SCFD2	23229.8	12433	-1.65076	15033	0.0903047	7524	-0.117623	8380	0.834112	3374
VPS28	23231.3	12434	-0.120866	8984	-0.894379	14098	0.6002	4524	0.877788	3193
HCN3	23232.1	12435	-0.288187	10015	-0.2973	10674	-0.349491	9595	-1.56772	14007
AHSP	23232.5	12436	0.324239	6212	-0.851561	13951	-0.193258	8809	-1.04766	11956
JUP	23233	12437	0.388147	5842	-0.860492	13973	-0.28725	9302	-1.1521	12418
CNBP	23233.3	12438	-0.621589	11846	-0.505726	12169	0.691245	4091	0.339956	5440
KCNV2	23234.3	12439	0.611873	4511	-0.885214	14070	-0.623919	11040	0.110218	6544
ZBTB1	23234.7	12440	-1.41244	14592	-0.288986	10613	0.89356	3110	-0.151258	7758
SNAI1	23235	12441	2.09618	275	-1.14185	14826	-2.74566	15708	-0.771577	10740
DIRAS2	23237.4	12442	1.52948	1006	-1.72182	15565	-1.11751	13242	-0.144207	7725
SPPL2C	23240.3	12443	-0.8593	12899	-0.223413	10123	0.222597	6503	-0.889622	11277
KLF5	23240.5	12444	-1.84403	15273	-0.249058	10317	0.99132	2705	-0.354551	8723
LRRC39	23244.7	12445	-0.351407	10379	-0.555044	12448	0.374491	5696	-0.343504	8661
PCDHB12	23244.8	12446	-0.831352	12783	-0.251591	10336	0.269736	6271	-1.58184	14049
UNC80	23246.3	12447	-0.170229	9296	-0.0110973	8374	-1.77089	15065	-2.85308	15705
ELMOD1	23247.2	12448	-0.139285	9097	-0.113322	9272	-1.23414	13634	-2.06784	15130
OOSP2	23247.2	12449	0.640443	4356	-0.692128	13204	-1.04472	12947	-1.63054	14191
ZNF442	23248.2	12450	-0.336069	10288	-0.717982	13354	0.69011	4099	0.315515	5566
TMEM214	23248.9	12451	-1.06376	13652	-0.514834	12217	1.35579	1422	1.9007	571
VIL1	23249.1	12452	0.422933	5642	-0.535383	12327	-0.999231	12774	-0.916932	11399
TMEM18	23250	12453	1.06472	2347	-0.762519	13567	-1.82742	15157	0.755762	3663
MED24	23250.7	12454	-0.247902	9751	-0.396514	11387	-0.164207	8646	0.0783099	6690
HROB	23253.7	12455	0.558392	4821	-0.696709	13238	-0.878417	12223	-1.16902	12480
WTIP	23255.6	12456	-1.1032	13800	0.437756	4809	-2.02856	15409	-1.60263	14108
GADD45GIP1	23255.9	12457	0.938309	2841	-0.674178	13128	-1.92408	15296	-0.757318	10682
PICK1	23256.2	12458	0.744499	3792	-1.07474	14674	-0.610213	10963	-0.284528	8376
ZNF99	23258	12459	-0.980699	13360	0.047592	7866	-0.46401	10194	-2.16362	15285
POGLUT2	23258.8	12460	-0.254058	9797	-1.02793	14532	1.02338	2572	0.0756364	6701
DHRS11	23259.1	12461	0.783794	3596	-0.79071	13690	-1.0908	13136	0.506175	4711
CSNK1A1	23259.8	12462	-1.45193	14675	-0.404634	11448	1.35019	1439	0.753355	3672
TEAD3	23263.4	12463	0.413354	5703	-0.60109	12736	-0.810635	11930	1.4587	1359
ASB13	23266.4	12464	-0.292303	10045	-0.579767	12593	0.330592	5942	0.12619	6463
UNC13B	23266.7	12465	0.0115809	8154	-0.649223	13016	-0.019794	7862	1.0007	2740
GPA33	23268.3	12466	1.58669	896	-0.985511	14397	-2.64263	15697	-0.787266	10818
IL17A	23268.5	12467	-0.25716	9812	-0.0804883	8979	-1.10666	13204	-1.33087	13171
PQBP1	23269.4	12468	0.26777	6559	-1.77536	15592	0.462845	5236	0.163438	6287
TMEM178A	23269.7	12469	0.327475	6184	-0.368394	11184	-1.4186	14220	-0.301494	8456
SNTB1	23271.7	12470	0.379399	5896	-0.891764	14088	-0.243979	9078	0.283142	5719
POLR3H	23273.8	12471	1.25623	1703	-0.848916	13941	-2.03354	15416	-0.841388	11051
TSGA10IP	23277.6	12472	-0.764871	12506	0.000812118	8264	-0.558088	10702	-1.70828	14406
AKR1B1	23278.7	12473	1.46922	1147	-1.65902	15535	-1.10017	13175	-0.42793	9073
SSBP2	23280	12474	-0.685752	12162	-0.208358	10008	-0.0199552	7863	-2.45079	15567
PGGT1B	23280.7	12475	-0.240163	9707	-0.141842	9488	-0.921126	12404	0.667859	4015
PLPPR4	23282.6	12476	-1.18254	14034	-0.0722162	8900	0.0834211	7288	-1.56037	13986
SLAMF9	23283.2	12477	-1.04135	13580	0.335125	5546	-1.47238	14368	-1.28432	12982
PLVAP	23287.8	12478	0.164776	7217	-0.956236	14301	0.16742	6794	-0.190068	7926
FAM9C	23288.5	12479	0.27972	6479	-0.597636	12714	-0.598872	10900	-1.39824	13429
TDP2	23288.5	12480	0.330429	6171	-2.00095	15678	0.380215	5668	0.203264	6099
ACP4	23290.4	12481	-0.482697	11114	0.0830221	7582	-1.36184	14042	-0.596798	9889
NTRK2	23291	12482	0.266167	6576	-0.721365	13376	-0.329574	9497	-2.36209	15511
MRPL54	23292.2	12483	0.0350222	8032	-0.810208	13793	0.202217	6599	0.515357	4665
ZNF330	23293.9	12484	-0.360153	10428	-0.181696	9801	-0.575642	10789	-0.624637	10009
POLR1B	23294.1	12485	-0.704014	12246	-0.378954	11261	0.438044	5369	1.21568	2036
MYH13	23294.3	12486	0.851255	3249	-0.967517	14336	-0.935518	12467	-1.03404	11898
TNRC6C	23294.6	12487	-1.46302	14693	-0.117221	9306	0.395838	5582	-0.745664	10628
MAGEB6	23296.7	12488	-0.975588	13341	0.406513	5017	-3.30868	15752	-2.04116	15106
CCDC116	23302	12489	-0.995855	13412	0.0322291	8004	-0.413812	9939	-1.07977	12070
KNOP1	23303.1	12490	-0.780263	12574	-0.78554	13668	2.03783	303	1.11085	2360
SLC30A5	23303.6	12491	-1.27795	14297	-0.528952	12289	1.8815	458	1.2551	1904
MRGBP	23305	12492	0.529233	5001	-0.961552	14317	-0.425664	9995	-0.0283104	7168
SHBG	23306.5	12493	0.712358	3969	-0.714274	13333	-1.15344	13372	-0.848089	11073
PLEKHH3	23307.2	12494	-1.2001	14081	0.337812	5526	-1.2639	13729	-0.312349	8511
PGLYRP1	23313.4	12495	0.769961	3668	-0.758031	13547	-1.16167	13410	-1.54051	13926
SLC35C2	23314.3	12496	-1.46268	14690	-0.0964074	9128	0.3272	5965	2.44039	161
COL21A1	23316.2	12497	0.464566	5383	-0.924788	14199	-0.365593	9691	-1.27504	12941
MARK4	23316.5	12498	0.227257	6858	-1.11616	14770	0.229446	6469	-1.07294	12040
COMT	23319.6	12499	0.3171	6257	-0.863996	13987	-0.200657	8842	0.790668	3541
DMRTA2	23321.3	12500	0.117296	7508	-0.723905	13392	-0.0750502	8179	-0.778677	10770
CA3	23322.3	12501	-0.516561	11277	-0.206311	9990	-0.277421	9256	-0.466909	9254
MEI1	23323.7	12502	-0.855763	12880	-0.363406	11148	0.555584	4727	-1.19854	12616
RIOX1	23324.2	12503	-0.267354	9874	-0.557256	12457	0.210167	6560	-0.139819	7705
GASK1A	23326.2	12504	0.303156	6335	-0.664101	13090	-0.512716	10460	-0.409849	8980
NDUFA3	23328.8	12505	-1.17068	13997	-0.233819	10199	0.515403	4942	1.50854	1245
WDR77	23329.8	12506	-1.08137	13711	-0.0834545	9011	0.0204415	7632	1.78259	733
SCPEP1	23330.2	12507	0.0348793	8033	-1.18142	14934	0.60869	4485	-0.14274	7719
MRFAP1	23333	12508	-0.0199837	8336	-1.05793	14628	0.573575	4639	-0.125686	7645
AK4	23333.1	12509	1.27824	1639	-1.35462	15228	-1.0959	13157	-1.11517	12242
IGSF5	23333.6	12510	0.261107	6621	-0.645242	12991	-0.474257	10251	1.86704	612
CIB1	23334.5	12511	0.0892931	7675	-0.545822	12398	-0.397006	9867	0.420046	5067
R3HDM4	23335	12512	-0.556173	11515	-0.41182	11502	0.313195	6041	0.173915	6235
TNFRSF10D	23337.6	12513	0.122603	7471	-0.337928	10978	-1.02908	12887	-0.355912	8725
CABP4	23338.2	12514	0.5208	5062	-0.59624	12707	-1.07271	13054	-0.551255	9667
ONECUT2	23338.5	12515	0.939866	2837	-2.02583	15688	-0.528865	10557	0.0809387	6681
STX4	23341	12516	0.218464	6907	-0.899897	14119	0.0119816	7692	0.588863	4320
FGB	23342.3	12517	1.01971	2524	-0.848745	13940	-1.47115	14364	-1.30992	13088
TMIE	23342.4	12518	-1.19829	14077	-0.1008	9155	0.157591	6852	-1.46315	13662
ACBD6	23343.5	12519	-0.534559	11375	-0.479008	11992	0.447369	5321	1.90845	564
MOGS	23345.8	12520	-0.642026	11951	-0.11097	9246	-0.377183	9753	1.69985	869
B4GALT4	23346	12521	-1.02129	13506	-0.10061	9154	0.0128126	7685	2.66738	96
BCL3	23347.2	12522	0.315159	6266	-0.80214	13752	-0.294814	9332	-0.644971	10102
RGS20	23347.5	12523	0.6014	4576	-0.49068	12055	-1.74277	15022	-1.18621	12564
CHMP7	23348.2	12524	-1.16664	13985	-0.49068	12056	1.34971	1440	-2.21464	15361
CACNG7	23350.4	12525	-0.12267	8995	-0.0981551	9144	-1.4201	14224	-1.37169	13333
CRYBA4	23351.2	12526	0.0415644	7989	-0.346371	11035	-0.837842	12056	-1.9716	14988
ENC1	23351.6	12527	0.294453	6382	-0.909713	14141	-0.125538	8428	1.54744	1152
TRIM25	23353.1	12528	0.0714062	7802	-1.13692	14813	0.488472	5094	-0.320056	8543
CDK20	23353.5	12529	-0.241965	9721	-0.757483	13541	0.54763	4761	-0.334299	8613
SLC25A29	23353.9	12530	-0.175678	9322	-0.296329	10667	-0.586921	10842	-0.270263	8321
KCNQ4	23354	12531	-0.214013	9565	-0.613084	12809	0.246071	6389	-1.7252	14454
TDO2	23354.6	12532	0.787652	3567	-0.707085	13291	-1.38569	14125	1.34287	1656
TUSC3	23355.6	12533	-0.671655	12095	-0.371216	11205	0.354196	5812	-0.361514	8753
KRTAP11-1	23355.9	12534	0.753832	3742	-1.13041	14791	-0.617787	11002	-1.81068	14668
DGUOK	23356.6	12535	-1.20771	14108	-0.0615738	8819	0.0495004	7478	2.17893	303
APEX1	23358.7	12536	-0.335598	10282	-0.635852	12938	0.483752	5116	1.97992	486
ZNF674	23360.3	12537	0.594085	4622	-1.7484	15578	-0.0865316	8233	-1.30981	13087
YWHAB	23361.6	12538	-0.434804	10835	-1.22391	15022	1.99788	332	2.67447	94
ASIC4	23362.3	12539	0.462917	5387	-0.358631	11114	-2.54656	15682	-1.31182	13100
COX18	23362.4	12540	-0.271674	9907	-0.409767	11484	-0.13086	8449	-0.0393366	7213
CRIP3	23364.3	12541	0.98477	2664	-0.717266	13351	-1.9569	15332	-2.57679	15621
SNU13	23364.6	12542	0.22889	6846	-1.26529	15084	0.324964	5977	2.20485	286
ABCC3	23366.1	12543	-0.926223	13167	-0.205125	9970	0.193681	6650	2.25471	247
HHIPL2	23369	12544	-0.13562	9067	-0.230012	10173	-0.871861	12185	-2.04053	15104
C20orf27	23370.3	12545	-0.543276	11425	0.00259438	8253	-0.934477	12461	-0.442572	9139
GDE1	23372.1	12546	-0.286815	10006	-1.64425	15521	1.76944	593	1.4963	1279
IL36A	23372.5	12547	-0.269687	9884	-0.176261	9755	-0.784176	11813	-0.637241	10068
TRIML2	23372.5	12548	0.237824	6785	-0.593686	12687	-0.552446	10671	0.470612	4873
SIL1	23373.7	12549	-1.09747	13780	-0.0310588	8534	-0.145122	8530	0.733767	3745
SLC46A3	23374.2	12550	-0.762899	12494	-0.630039	12894	1.15882	2037	-1.37791	13360
TTC39A	23378.1	12551	-0.5835	11655	-0.0323755	8549	-0.73775	11577	2.48948	145
RASSF6	23380.3	12552	-0.801019	12667	0.141963	7093	-1.03392	12909	-1.79427	14625
TMEM131	23381.2	12553	-1.08327	13719	0.0595838	7774	-0.443981	10088	-0.685714	10321
DAP	23381.4	12554	-0.986937	13379	-0.157381	9612	0.119901	7059	-0.409632	8979
SYAP1	23382	12555	0.712403	3968	-1.16674	14899	-0.521687	10519	0.764535	3635
FUBP1	23382.9	12556	-0.321589	10217	-0.452751	11815	0.0618186	7407	2.01088	450
KDM8	23383.3	12557	0.09431	7639	-1.05146	14611	0.361513	5774	-0.264258	8298
SERPINB13	23383.3	12558	-0.913306	13121	-0.177329	9764	0.106461	7144	0.779409	3581
DAXX	23383.8	12559	0.100671	7602	-1.27833	15102	0.524471	4888	0.243863	5903
VHL	23386.2	12560	-0.611549	11792	-0.792283	13692	1.31789	1545	0.62845	4162
WDTC1	23387.8	12561	0.0718224	7796	-0.686231	13183	-0.0985439	8291	0.0196714	6945
UBTD1	23389.2	12562	0.803042	3483	-0.875337	14028	-1.03296	12901	-0.527966	9554
PSEN1	23390.7	12563	-0.395208	10612	-1.25879	15074	1.75762	610	1.41289	1470
GPSM3	23391.1	12564	1.16766	1968	-0.84201	13917	-1.93138	15304	-0.250745	8247
TMEM184C	23394.9	12565	-1.09675	13777	-0.218918	10092	0.394873	5591	0.65583	4061
CADM4	23396.3	12566	-1.61579	14969	0.421296	4913	-1.28303	13792	0.175525	6225
PLPPR2	23399.5	12567	-0.0632832	8659	-0.133695	9425	-1.43587	14265	1.67615	915
PRR3	23400.7	12568	0.394682	5808	-0.941005	14253	-0.255099	9136	-0.393653	8906
OAZ2	23401.1	12569	-1.23612	14184	-0.0835912	9014	0.115886	7080	-0.744657	10620
P2RX3	23401.8	12570	0.529482	4998	-0.677767	13142	-0.927826	12435	-1.47405	13690
CDH1	23402.4	12571	-0.211298	9543	-0.634903	12933	0.268545	6276	-0.266114	8306
BEND4	23404.6	12572	0.341641	6106	-0.40413	11443	-1.37532	14095	-0.835523	11018
ZFYVE28	23405	12573	0.505402	5148	-0.385526	11305	-3.08051	15743	0.282002	5723
BRMS1L	23405.1	12574	-0.566354	11555	-0.728689	13417	1.05461	2450	0.160708	6301
TMEM63A	23408.7	12575	-1.21989	14139	0.243018	6283	-0.917436	12390	1.12076	2338
ALG14	23412.1	12576	-0.183955	9371	-0.945024	14267	0.710869	3988	1.46556	1349
SLC25A31	23413.5	12577	-0.403617	10669	-0.35901	11118	-0.0702942	8148	-0.787666	10820
CDKL5	23415.4	12578	0.87626	3135	-0.888865	14082	-1.14703	13350	0.743066	3720
CSMD2	23416.4	12579	0.175315	7164	-0.367888	11179	-1.0809	13096	-1.00599	11795
ARL15	23416.8	12580	-0.21655	9584	-0.687847	13188	0.364378	5756	0.76767	3621
CDKN1A	23418.3	12581	-0.859944	12904	-0.382444	11282	0.577908	4617	-0.18541	7909
KRTAP9-4	23419.4	12582	-2.17158	15516	0.486743	4459	-1.32297	13916	2.43682	165
USP9X	23419.8	12583	0.234294	6802	-0.909353	14137	-0.0359545	7960	0.637208	4123
ASB9	23420.4	12584	-0.577556	11618	0.116973	7318	-1.36855	14069	-0.716088	10458
SDR9C7	23421.6	12585	0.293439	6389	-0.862143	13978	-0.203618	8864	-2.857	15707
RHOBTB3	23421.9	12586	0.353472	6045	-1.31151	15156	0.112496	7105	0.331996	5478
KRTAP7-1	23423.2	12587	-0.830029	12778	-0.0282653	8508	-0.44961	10121	-1.26325	12893
CHPT1	23424.5	12588	-0.384686	10553	-0.174676	9744	-0.611479	10968	0.251703	5859
MRPL1	23425.5	12589	-0.686782	12164	-0.0768944	8949	-0.457692	10167	1.20362	2083
SPATA22	23425.6	12590	0.545653	4899	-0.697545	13241	-0.927439	12434	-0.366259	8771
LOXHD1	23427	12591	0.511654	5115	-0.512657	12204	-1.38098	14111	-0.640296	10084
ACTA2	23428.9	12592	-0.411012	10714	-0.851639	13953	0.997377	2683	-0.336897	8625
ADGRG5	23429.5	12593	0.641279	4352	-0.619675	12839	-1.35037	14001	-1.37924	13367
AFAP1L1	23430.1	12594	0.598384	4591	-0.66605	13098	-1.09666	13161	0.825879	3397
KIF7	23430.8	12595	-0.343401	10329	-0.614737	12818	0.430341	5416	-1.04485	11942
ZKSCAN1	23432.2	12596	-3.00296	15734	0.470128	4577	-1.15921	13400	0.398579	5173
MINDY3	23432.3	12597	-1.28874	14313	0.238268	6318	-0.853212	12117	0.0990411	6609
ACOT13	23434.1	12598	-0.0228617	8359	-1.00077	14457	0.482654	5127	1.39587	1520
ZNF440	23435.9	12599	-0.252384	9785	-0.438448	11710	-0.106838	8333	0.690508	3927
UTP6	23438.4	12600	-0.060111	8632	-1.20454	14986	0.763001	3728	0.308563	5600
TTL	23438.4	12601	0.0606765	7864	-2.27733	15722	0.824954	3427	-0.481696	9321
HRK	23441.2	12602	0.516117	5085	-0.617207	12824	-1.05749	12994	-1.53228	13903
CHIC2	23441.9	12603	-0.198706	9466	-0.586957	12642	0.126363	7020	-1.52215	13864
STAG1	23441.9	12604	-1.08002	13706	-0.363399	11147	0.754265	3763	0.324333	5516
GLS	23444	12605	-1.52125	14814	-0.401248	11421	1.28407	1643	-0.255593	8265
SPOP	23444.5	12606	-0.636129	11920	-0.496951	12101	0.600524	4519	-0.835496	11017
RNF139	23445.7	12607	-0.00151194	8227	-1.7733	15591	0.880923	3168	1.55831	1127
SERPINB7	23449.4	12608	0.699538	4044	-0.868974	14000	-0.88483	12260	-0.0354877	7197
ANGEL1	23453.1	12609	-1.71883	15119	-0.46473	11892	2.02168	318	1.75604	779
SELENOF	23453.2	12610	-1.74134	15141	-0.263361	10435	0.901094	3077	1.2914	1803
C1orf210	23454.2	12611	-0.601966	11746	0.169864	6869	-1.65462	14809	-0.00952952	7080
PSG2	23454.7	12612	0.548283	4882	-1.41047	15301	-0.151505	8569	-1.24151	12790
ZNF621	23454.8	12613	-0.248989	9755	-1.26771	15087	1.18302	1945	-0.354033	8719
STK11	23457.3	12614	0.453611	5442	-0.386652	11321	-2.00648	15388	0.386517	5231
PWP1	23457.4	12615	-0.260459	9838	-0.486595	12031	0.0128534	7683	0.00561492	7015
TMEM125	23461.3	12616	-0.0272895	8391	-0.0762091	8939	-2.70451	15701	0.941169	2962
NAP1L3	23462.8	12617	0.0119054	8152	-0.151015	9566	-1.67416	14848	-2.10639	15194
TRMT9B	23463.2	12618	0.733886	3847	-0.869428	14002	-0.955501	12567	-1.98781	15013
BECN1	23463.9	12619	-0.142008	9123	-0.878433	14041	0.526053	4878	-0.778088	10769
DSN1	23465.6	12620	0.495596	5195	-1.25262	15065	-0.154573	8590	0.179854	6209
JMJD1C	23466.5	12621	-1.25297	14232	-0.204743	9969	0.450921	5307	0.55733	4462
JADE1	23466.8	12622	-1.24213	14201	-0.501922	12146	1.45681	1183	-0.0658824	7327
KCNA10	23467	12623	0.180279	7143	-0.972088	14349	0.105586	7152	-1.62726	14180
SUB1	23467.7	12624	-1.00914	13463	-0.428794	11652	0.871825	3196	0.519375	4652
TSC2	23467.7	12625	-0.768478	12523	-0.243742	10274	0.098828	7192	1.52138	1207
SLITRK1	23471.9	12626	0.340664	6111	-0.41743	11540	-1.35895	14031	-0.225216	8116
SGIP1	23472	12627	0.322137	6224	-0.764752	13581	-0.418851	9959	-1.28411	12980
UFSP1	23472.9	12628	-0.138224	9089	-0.323071	10865	-0.621965	11027	-1.24507	12813
MC5R	23472.9	12629	-0.307754	10132	-1.05549	14621	1.08414	2328	-1.46686	13670
BTNL8	23473.1	12630	0.896156	3054	-0.823853	13840	-1.36163	14041	-2.10827	15199
LALBA	23473.8	12631	0.686893	4114	-1.27579	15100	-0.445026	10099	-1.33805	13203
GPR162	23474.3	12632	-0.304708	10120	0.0558776	7807	-2.01729	15398	-0.792305	10835
PLEKHA8	23476.9	12633	-0.11702	8962	-2.41561	15736	1.20154	1889	-0.475171	9293
SHD	23479.6	12634	0.252408	6691	-0.519512	12243	-0.793125	11862	-1.80612	14655
HTR2A	23480.5	12635	-0.406481	10683	-0.474644	11966	0.196898	6632	-0.426123	9060
GPRIN3	23480.6	12636	0.110533	7550	-0.523239	12265	-0.535056	10582	-0.728752	10531
QPCT	23482	12637	0.323081	6219	-0.808992	13787	-0.348429	9591	2.98949	39
ZBTB17	23484.3	12638	0.0518562	7928	-0.215839	10068	-1.43053	14251	-0.69431	10361
CPSF1	23485.7	12639	-0.550723	11479	-0.190961	9856	-0.336509	9534	0.865568	3240
KLHL29	23487.5	12640	-0.866324	12926	0.0513017	7842	-0.682087	11306	-3.51061	15750
KRT12	23488	12641	-0.31025	10146	-0.575788	12574	0.27138	6257	-1.05786	11996
ZNF81	23488.4	12642	0.812329	3425	-1.26455	15082	-0.650328	11156	-0.301095	8453
TOP1MT	23489	12643	0.666445	4225	-0.910392	14145	-0.780886	11797	0.274843	5773
REEP6	23492.6	12644	-0.197165	9455	-0.459722	11864	-0.15968	8623	1.30193	1771
GPC2	23492.9	12645	0.426364	5618	-0.442864	11744	-1.47807	14392	-1.10365	12192
GUCY2D	23494.1	12646	-0.0723588	8709	-0.409474	11477	-0.509076	10444	-1.72883	14463
GSTCD	23497.8	12647	-0.78391	12593	-0.632645	12920	1.1478	2081	0.702598	3870
PURB	23499.4	12648	-1.00736	13458	-0.594076	12690	1.41499	1276	0.233555	5951
PGM2	23502.6	12649	-1.21429	14128	-0.373283	11217	0.88676	3136	1.62864	996
ZBTB48	23503.3	12650	0.0205702	8106	-0.107397	9214	-2.50689	15666	-0.584859	9841
CCDC127	23504.4	12651	-0.135821	9071	-0.841961	13916	0.457986	5270	-0.467845	9260
MAPRE1	23506.3	12652	-0.279886	9968	-1.67958	15546	1.59865	857	0.286361	5702
ATP6V1F	23507.8	12653	-0.00498307	8242	-0.60632	12770	-0.167908	8668	0.92785	3007
ARHGAP26	23508.5	12654	-0.514798	11264	-0.346609	11036	0.0210772	7628	0.754695	3666
MYL7	23513.3	12655	0.49247	5215	-0.399554	11405	-2.49092	15662	-1.55199	13962
IL17C	23515.2	12656	1.19137	1904	-1.01428	14493	-1.53119	14531	-2.01766	15060
VMA21	23515.7	12657	-0.297043	10072	-0.925707	14202	0.851017	3299	-0.246617	8220
SLC41A3	23518.2	12658	-0.0660109	8675	-0.446526	11769	-0.422102	9980	0.387275	5227
NBEAL1	23519.6	12659	-1.31204	14376	-0.264171	10443	0.647562	4293	-0.192404	7941
CRNKL1	23520.4	12660	-0.72208	12322	-0.195839	9895	-0.103748	8309	1.48458	1303
LAMTOR3	23524.7	12661	-0.145427	9146	-0.229836	10171	-0.913644	12373	0.103308	6584
GPR84	23524.8	12662	-0.383999	10549	-0.962006	14321	1.06564	2400	-0.0154978	7107
TMC5	23525	12663	-0.27283	9914	-1.16758	14900	1.11561	2208	0.0310162	6893
PLXDC1	23528.6	12664	-0.979321	13353	-0.0642641	8841	-0.202442	8855	0.598446	4284
WNT8B	23534.1	12665	0.871779	3154	-1.07764	14685	-0.91925	12395	0.14348	6373
CASP9	23534.4	12666	-0.13918	9096	-0.493318	12073	-0.196094	8821	0.317284	5555
HNRNPH1	23534.6	12667	-1.01797	13493	-0.196413	9897	0.195243	6642	0.147567	6360
EEF1D	23535.8	12668	0.226002	6865	-0.65949	13061	-0.454168	10152	0.549821	4503
RGS16	23535.9	12669	0.246058	6730	-0.768065	13592	-0.294652	9330	2.87904	52
HRCT1	23536.6	12670	-0.000373195	8221	-0.82951	13862	0.191677	6662	-0.332233	8602
PRKAG3	23537.4	12671	-0.958268	13274	0.361581	5327	-2.78397	15716	-1.64373	14225
JAKMIP3	23538	12672	0.143743	7346	-0.248864	10315	-1.61421	14721	-0.853777	11097
FAM114A1	23538.5	12673	-0.416502	10738	-0.597588	12713	0.463082	5233	0.0482821	6820
KCNIP4	23538.7	12674	-0.574177	11598	-0.096428	9129	-0.590111	10856	1.1056	2381
KRT2	23539.3	12675	-0.118218	8972	-0.402749	11431	-0.472245	10239	-0.85953	11134
CDK16	23541.4	12676	-0.138132	9088	-0.308062	10751	-0.694208	11378	0.622129	4181
GPR22	23543.6	12677	0.103417	7592	-0.702668	13269	-0.177443	8719	-0.941385	11517
RAB18	23544.1	12678	-0.54102	11408	-0.509101	12187	0.455983	5284	0.486098	4803
SPDEF	23545.8	12679	-0.770755	12527	-0.363407	11149	0.381464	5660	0.0972918	6618
DFFB	23548.2	12680	0.139798	7368	-0.50409	12158	-0.655716	11179	-0.369271	8781
ARHGEF5	23549.2	12681	-0.086578	8782	-0.599576	12726	-0.0528164	8052	-0.312413	8512
STOML1	23550.3	12682	0.636634	4379	-0.770397	13601	-0.990497	12734	-1.94357	14946
ZSCAN29	23551	12683	-1.72976	15132	0.0714063	7685	-0.147584	8544	1.02217	2656
KIF6	23551	12684	-0.819974	12742	0.244774	6259	-1.6158	14725	-0.49708	9399
SLC24A3	23551.1	12685	-1.05846	13634	0.176233	6818	-0.912469	12367	-1.50001	13776
MRPL23	23551.6	12686	-0.0265244	8387	-0.254344	10358	-1.09667	13162	-0.992151	11737
EXD3	23553.5	12687	-0.0244935	8373	-0.363525	11151	-0.756614	11667	-1.39405	13412
ATP6V0E1	23554.9	12688	-0.819312	12739	-0.678449	13149	1.31948	1541	1.50187	1262
LEKR1	23556	12689	-0.178827	9340	-0.416067	11528	-0.341051	9554	-0.540364	9611
MOB3A	23556.7	12690	0.0957412	7631	-1.77686	15593	0.659715	4237	-0.646424	10109
DTNA	23558.3	12691	-0.974599	13338	0.270272	6039	-1.44771	14300	-1.49388	13754
EEF1AKMT1	23558.4	12692	0.497618	5183	-0.973493	14357	-0.452764	10141	1.25496	1905
COPS4	23558.9	12693	-0.981845	13365	-0.0788082	8962	-0.167242	8664	0.772687	3600
ITM2A	23559.4	12694	-0.697078	12216	-0.0353762	8578	-0.629076	11059	0.15775	6315
EVPL	23560.2	12695	-0.720298	12315	0.043664	7900	-0.877028	12216	0.435165	5013
CYP7B1	23561.3	12696	-0.492619	11172	-0.42863	11650	0.185174	6686	-0.95151	11559
ASPRV1	23561.6	12697	-0.0955761	8834	-0.989164	14416	0.547376	4764	-1.91548	14891
ZDHHC22	23563.1	12698	-0.329846	10256	-0.405568	11453	-0.119257	8389	-0.269245	8317
EXOC5	23564.2	12699	-1.4949	14761	-0.0582456	8783	0.130849	7002	0.106338	6562
FAM234A	23567.5	12700	0.699726	4041	-0.835054	13887	-0.982797	12707	0.83625	3366
SLITRK4	23568.9	12701	0.680018	4139	-0.882993	14062	-0.879709	12233	-0.929511	11473
ATP1B4	23570	12702	0.421529	5645	-0.484345	12018	-1.34293	13976	-0.325744	8568
TFAM	23575.5	12703	0.231845	6818	-0.694114	13216	-0.425901	9999	2.4977	143
ADRM1	23575.9	12704	-0.394962	10610	-0.511044	12200	0.228909	6472	0.134501	6417
PLOD1	23577.2	12705	1.43175	1227	-1.1766	14919	-1.65535	14811	0.466636	4889
BASP1	23578.7	12706	0.217961	6912	-1.85138	15630	0.461288	5246	-1.49801	13769
CELF3	23579.3	12707	0.383551	5868	-0.395332	11383	-1.69259	14888	-0.863827	11156
OR1R1P	23580.2	12708	-0.722025	12320	0.188495	6731	-1.51039	14486	-1.66713	14306
CRYAB	23581.2	12709	-0.171821	9304	-0.38521	11302	-0.443572	10087	-1.95608	14962
ABTB1	23582.2	12710	-0.693842	12197	0.172893	6844	-1.49586	14451	-2.14427	15253
PARP1	23582.6	12711	0.257617	6647	-0.935235	14238	-0.101853	8302	0.487929	4796
A2M	23582.9	12712	-0.978546	13350	-0.320447	10842	0.481975	5131	-0.69912	10383
CYRIB	23583.2	12713	1.41365	1274	-1.71716	15559	-1.20314	13529	2.2637	245
CACNG1	23584.4	12714	-0.606565	11763	0.00866417	8204	-0.936675	12477	-0.576838	9797
NEDD9	23584.9	12715	0.132086	7416	-0.830653	13868	-0.0260304	7905	-0.521723	9523
DPH2	23586.3	12716	-0.646497	11978	-0.219864	10099	-0.146637	8541	0.343819	5424
SMOC2	23589	12717	-0.162038	9237	-0.662259	13075	0.166055	6803	-1.07978	12071
DLX1	23589.4	12718	0.841634	3291	-0.83962	13905	-1.28617	13797	-1.2585	12874
ADPRHL1	23594	12719	0.63814	4365	-0.703274	13273	-1.18175	13466	-1.57626	14037
ITPA	23595.2	12720	-1.69952	15097	0.0860039	7553	-0.215967	8932	0.703805	3863
FAAH2	23595.9	12721	-0.0361125	8450	-1.17832	14923	0.62486	4413	-0.732864	10556
LRCH3	23597.3	12722	-1.4935	14757	0.219566	6470	-0.718742	11501	-0.851087	11086
PTH1R	23598.9	12723	-1.1883	14051	-0.0494573	8709	-0.0871128	8235	-0.898158	11321
TTC23	23601.2	12724	-1.72735	15130	0.543438	4100	-2.13569	15509	-0.263726	8297
TRHR	23601.3	12725	0.910921	2970	-1.40526	15293	-0.750458	11625	-0.0617972	7316
TBX6	23604.3	12726	0.228393	6849	-1.02475	14522	0.0427764	7508	1.61283	1025
PALS2	23604.4	12727	-0.214315	9569	-0.757525	13543	0.421004	5457	-0.975905	11659
HLA-DOB	23604.9	12728	-1.38715	14535	-0.223936	10127	0.532878	4832	0.66507	4022
EPHA3	23606.1	12729	-0.991254	13394	-0.387599	11326	0.671386	4185	-0.578868	9807
TRMT112	23606.7	12730	-0.800324	12664	-0.233253	10194	0.0617519	7408	1.94639	523
TRAM1L1	23606.9	12731	0.285135	6434	-0.897939	14109	-0.210972	8903	-1.9265	14911
GALNT18	23607.8	12732	0.526321	5023	-0.783308	13655	-0.78394	11811	-1.20064	12626
EFNB1	23612.3	12733	-0.98684	13378	0.261722	6102	-1.42095	14225	-0.695473	10366
MUC19	23614.9	12734	-0.343018	10323	-0.0849173	9030	-1.06642	13032	-0.312941	8513
C8orf48	23617.2	12735	1.79859	567	-1.32081	15176	-1.97212	15348	-0.266039	8305
MKX	23618	12736	0.403715	5765	-0.381984	11279	-1.93752	15310	-0.819717	10943
HTR2C	23618.9	12737	-0.20682	9517	-0.0267506	8498	-1.87702	15222	-0.701801	10392
TSC22D4	23619.5	12738	0.710109	3983	-0.9468	14272	-0.862289	12153	1.2755	1851
CEP128	23620.1	12739	-0.742958	12411	-0.739443	13464	1.32158	1536	0.0716207	6724
OGFOD3	23620.4	12740	-0.754384	12458	-0.224598	10130	-0.018385	7854	-0.408753	8976
ZNF467	23622	12741	-0.566613	11557	-0.970408	14344	1.4903	1087	-1.18801	12572
ANKRA2	23622.6	12742	-0.590547	11687	-0.40657	11461	0.239405	6422	1.45502	1368
PLEKHG2	23623.4	12743	0.457633	5411	-1.03958	14565	-0.337207	9538	-0.129362	7663
RADX	23623.8	12744	-1.73805	15137	0.0928064	7505	-0.232416	9021	0.657634	4053
PRKACB	23625.3	12745	-1.29865	14349	-0.0762294	8940	0.0608433	7413	-0.56704	9748
PCK1	23627.8	12746	0.45562	5428	-0.531526	12302	-1.30416	13856	-2.01747	15059
CFHR3	23629	12747	-0.389401	10582	-0.285965	10595	-0.365521	9688	-0.065737	7326
IL25	23630.8	12748	-1.13293	13888	0.350833	5404	-1.68047	14861	-2.04498	15109
NADSYN1	23630.8	12749	-1.03909	13570	-0.299017	10685	0.467888	5206	0.239834	5924
CHRDL1	23631.1	12750	0.672855	4177	-0.735322	13444	-1.18514	13481	-1.58109	14046
ALPI	23631.8	12751	0.678961	4146	-0.60656	12771	-1.65879	14816	-1.01421	11828
SYT9	23635.1	12752	1.81695	544	-1.34806	15216	-1.96288	15339	-2.11815	15211
APOL4	23636	12753	-0.502368	11212	-0.0353819	8579	-0.971943	12653	-0.311143	8508
ADAM30	23637.1	12754	0.516873	5082	-2.24666	15718	-0.0139972	7831	-2.0757	15146
FAM241B	23638.3	12755	-1.34856	14456	0.346229	5456	-1.33661	13956	-0.856627	11117
ANKS3	23640.2	12756	-0.492973	11173	0.0212467	8103	-1.23213	13629	-0.610625	9952
DHX38	23645.5	12757	-0.480085	11094	-0.281441	10565	-0.235155	9038	-1.21667	12689
RNF10	23647	12758	-1.1176	13840	-0.420778	11578	0.886759	3137	0.217289	6046
NHP2	23647.4	12759	0.514874	5096	-0.804643	13768	-0.732775	11565	1.09132	2424
DHCR7	23647.7	12760	0.36704	5964	-1.19776	14974	-0.0444776	8003	0.280511	5733
RAB1B	23648.5	12761	-0.160158	9223	-0.596197	12706	0.0181326	7644	0.304902	5614
P2RY12	23648.6	12762	-0.900212	13065	-0.151004	9565	-0.0640233	8114	-0.855013	11105
WFDC10B	23649.3	12763	0.675115	4166	-1.37192	15251	-0.440227	10071	0.451287	4947
FRMD4A	23650.3	12764	0.285295	6432	-1.06749	14651	-0.0341089	7951	-0.146852	7736
ASTN1	23650.7	12765	0.0323564	8039	-0.892452	14094	0.18369	6699	-0.920014	11419
SORCS1	23654.9	12766	-1.47087	14705	0.427832	4874	-1.62383	14743	-1.12651	12287
DUSP4	23658.2	12767	-0.602302	11747	-0.646286	12999	0.81775	3458	-0.114676	7582
CDH19	23658.8	12768	0.281848	6456	-0.657346	13050	-0.617644	10999	-0.767036	10724
SLC30A7	23666.4	12769	-0.632859	11900	-0.498716	12116	0.51531	4944	1.57853	1081
PGR	23669.4	12770	1.24458	1737	-0.91405	14159	-2.74489	15707	-0.804677	10904
MEGF10	23669.7	12771	0.507848	5134	-0.688882	13192	-0.972568	12656	-1.03272	11888
FCN1	23671.8	12772	0.184429	7127	-0.228679	10159	-2.29545	15592	-1.08564	12116
NUP107	23672.4	12773	-0.0671223	8680	-1.02718	14528	0.50777	4984	1.24588	1940
RSPH6A	23673.3	12774	-0.71153	12274	0.137259	7136	-1.33659	13955	-1.29849	13038
TMEM186	23674.4	12775	-0.756738	12470	-0.524755	12273	0.738997	3836	0.632822	4145
TULP1	23679.1	12776	1.3177	1516	-1.4777	15367	-1.26435	13731	-1.7319	14466
CAMKV	23680.5	12777	0.450355	5458	-0.573283	12553	-1.17052	13433	-1.63597	14210
C3orf33	23681.9	12778	-0.935979	13197	0.184523	6757	-1.15204	13365	-2.32298	15476
ARG2	23682.8	12779	-2.54125	15656	-0.111324	9252	0.498837	5039	-0.381779	8846
RNLS	23682.9	12780	-0.518951	11288	-0.357155	11102	-0.00864785	7801	-0.333596	8611
G0S2	23683.4	12781	1.48135	1120	-1.17665	14920	-1.83319	15167	2.04148	427
TCF25	23683.6	12782	-1.83705	15263	0.414927	4951	-1.30101	13845	1.43068	1423
GPR35	23686.2	12783	-1.55193	14860	0.401355	5049	-1.42829	14244	0.159756	6305
YJU2B	23687.8	12784	-2.38796	15615	0.483479	4479	-1.42993	14249	-0.261174	8290
IYD	23688.2	12785	0.14251	7352	-0.953732	14290	0.0660189	7387	-0.706554	10415
ARR3	23688.7	12786	0.356559	6020	-0.446547	11770	-1.39187	14137	-0.302675	8462
ESR2	23692.6	12787	-1.03677	13556	-0.0765325	8945	-0.169766	8677	1.05366	2551
CHRNE	23695.3	12788	0.0718898	7795	-0.594716	12695	-0.388891	9816	-0.0509897	7268
TAMALIN	23700.9	12789	-0.538371	11393	-0.198024	9912	-0.419269	9963	-1.46276	13660
DOCK4	23701.6	12790	-1.10918	13819	0.26525	6073	-1.29212	13815	0.204024	6096
WDR33	23701.9	12791	-0.132331	9046	-0.813537	13807	0.338956	5893	0.297251	5646
FMO2	23704.3	12792	-0.78451	12602	0.123177	7254	-1.13689	13315	-0.759035	10688
ELF4	23708	12793	0.912145	2962	-0.998198	14447	-1.18055	13461	0.153689	6336
KMT2E	23708.8	12794	-2.75075	15704	0.133083	7172	-0.229519	9003	-0.638992	10076
MMP20	23709.9	12795	-0.187939	9399	-0.332459	10943	-0.595088	10884	-1.53214	13902
SYDE1	23710.3	12796	0.887533	3087	-1.82026	15614	-0.627473	11050	-0.834587	11014
SNRPD2	23711	12797	-1.08446	13727	-0.234389	10202	0.31085	6058	1.34141	1661
KCNJ3	23711.1	12798	0.0783984	7748	-0.228735	10160	-1.634	14769	-0.878914	11226
FAXC	23712.7	12799	0.37989	5893	-0.589839	12662	-0.972706	12658	-0.152664	7765
LGI3	23714	12800	0.823897	3369	-1.00379	14469	-1.01324	12843	-0.775023	10758
DHRS7	23714.2	12801	-1.22045	14143	-0.507437	12177	1.27161	1681	0.532347	4595
HENMT1	23714.7	12802	-0.0473938	8552	-0.787573	13680	0.151544	6874	1.57378	1094
GMPR	23718.6	12803	-0.0491861	8566	-0.200411	9929	-1.36341	14045	-2.01824	15064
NECTIN2	23725.1	12804	-0.363961	10456	-0.386098	11316	-0.168427	8673	0.111651	6540
AHNAK	23726.7	12805	0.16767	7198	-0.412911	11507	-1.06101	13013	-1.26043	12877
HDHD2	23727.3	12806	-2.02611	15428	-0.0730326	8907	0.29765	6114	0.692373	3922
SALL4	23727.8	12807	-0.55425	11504	-0.631087	12902	0.683981	4128	-0.551128	9665
SULT2A1	23728.9	12808	-0.251857	9779	-0.0304354	8528	-1.7309	14997	0.292266	5665
MEF2D	23730.2	12809	-0.131692	9043	-0.263855	10439	-0.920687	12402	-0.0832834	7431
PTAFR	23732.8	12810	-0.720032	12313	0.096946	7469	-1.1546	13375	-0.227334	8128
UCN2	23733.6	12811	0.705268	4011	-0.792385	13693	-1.17388	13440	-0.74392	10617
TECPR2	23737.9	12812	-1.79094	15203	-0.191689	9862	0.575355	4630	-0.929383	11471
GAA	23738.1	12813	1.32662	1492	-1.11615	14769	-1.74326	15024	-2.08396	15168
NAT8B	23741.3	12814	-0.421389	10754	-0.00617826	8323	-1.35227	14006	-1.33263	13181
PDIA4	23746.2	12815	0.265639	6585	-0.71219	13321	-0.513028	10461	1.3597	1606
CASP8	23746.3	12816	-0.493208	11177	-0.858387	13970	1.01946	2590	0.0607289	6770
SPOCK2	23746.8	12817	0.292215	6396	-0.341235	10997	-1.85139	15186	-0.218745	8082
PRPF39	23747.5	12818	-1.94827	15358	-0.193976	9876	0.629631	4398	0.976088	2837
TENT4A	23748.2	12819	-2.06859	15459	-0.453114	11816	1.81298	538	-0.894781	11310
GNS	23750.2	12820	-0.700985	12234	-0.371038	11202	0.249627	6373	2.32346	213
PAFAH1B3	23751	12821	-0.162345	9239	-0.312444	10783	-0.718658	11500	0.540416	4554
PRRC2A	23751.1	12822	0.256065	6658	-0.54164	12365	-0.873176	12196	-0.234494	8159
LRRC14	23751.2	12823	-1.46471	14697	0.468092	4591	-2.09807	15481	0.731643	3755
ZMYND12	23751.6	12824	-1.00247	13439	-0.0937629	9101	-0.166774	8660	1.57179	1100
CNOT11	23752.3	12825	-0.106391	8885	-1.44443	15339	0.854143	3288	0.62868	4160
C9orf72	23752.4	12826	-0.943571	13221	-0.165919	9675	-0.0219329	7877	-0.188369	7915
ARL14	23752.9	12827	-0.713227	12284	-0.612741	12806	0.864847	3234	1.87747	600
SKIDA1	23754.6	12828	0.120425	7486	-0.568728	12524	-0.558117	10703	-0.895798	11314
ECE1	23758.1	12829	0.787255	3572	-1.44395	15338	-0.611859	10970	-0.0082495	7071
MAP3K2	23760.5	12830	-0.9145	13125	-0.537149	12340	0.93481	2927	0.971196	2863
ZC3H7A	23762	12831	-1.16467	13979	0.00483481	8235	-0.341653	9559	0.795341	3526
FOXA1	23762.4	12832	-1.65701	15040	-0.191108	9858	0.518681	4920	1.88799	582
RIPK4	23762.8	12833	-1.67636	15065	0.388448	5135	-1.32787	13930	-1.22385	12719
ACADM	23764.2	12834	-1.17719	14015	-0.55836	12465	1.36179	1410	0.959278	2900
MEIG1	23764.6	12835	0.740132	3814	-0.703219	13272	-1.55643	14590	0.395385	5188
S100A6	23766.6	12836	-0.204341	9500	-0.461651	11878	-0.23917	9056	0.559414	4449
ALDH8A1	23766.6	12837	-0.48578	11131	-0.633272	12929	0.563557	4689	-0.645463	10104
MARF1	23767.6	12838	-1.4153	14602	-0.542559	12369	1.65916	753	1.36591	1589
HIPK4	23769.1	12839	0.367142	5963	-0.400113	11414	-1.76729	15055	-0.85248	11089
PRKAA1	23769.6	12840	-2.15583	15508	-0.263112	10433	0.883072	3157	-0.246579	8219
DGKG	23771.8	12841	-0.318453	10190	-0.299161	10686	-0.49214	10353	-1.65087	14245
CYSLTR2	23774.4	12842	0.602058	4571	-0.664948	13094	-1.30425	13857	-1.04858	11962
MSMB	23775.6	12843	0.788396	3561	-0.639925	12963	-2.24776	15568	0.37433	5280
IGFBP4	23775.9	12844	-0.683506	12151	-0.194654	9881	-0.2429	9072	-1.4209	13495
NCK1	23781	12845	-0.55283	11491	-1.20721	14994	2.13792	242	0.623112	4174
MOGAT2	23781.4	12846	0.126519	7454	-0.564819	12506	-0.584941	10835	-1.91393	14887
PEF1	23783.5	12847	0.332121	6163	-0.36784	11178	-1.89184	15246	1.27789	1842
TRIM31	23791.9	12848	0.620849	4461	-1.61589	15497	-0.31983	9447	0.0450107	6828
KCNK2	23798.6	12849	-0.0591316	8624	-0.393764	11372	-0.690122	11351	-1.7413	14483
TMC4	23799.2	12850	-2.59034	15670	-0.23565	10211	0.829276	3405	1.21073	2064
RNPEPL1	23802	12851	-0.309332	10141	-0.0521132	8735	-1.4184	14218	-1.22642	12730
ZNF350	23803.9	12852	0.582149	4671	-0.75285	13518	-1.04733	12957	1.75805	774
TMEM63B	23804.2	12853	-0.303653	10112	0.0209502	8108	-2.07726	15465	0.346422	5414
NLRP6	23805.1	12854	-0.630444	11889	0.194308	6674	-2.45437	15648	-1.94935	14952
GPR39	23812.6	12855	0.728901	3875	-1.43226	15325	-0.550447	10662	0.974087	2852
C1orf122	23812.8	12856	-0.865893	12922	-0.752234	13516	1.49804	1068	-0.11484	7583
ATP5F1C	23813.7	12857	-0.577174	11617	-1.14009	14821	1.88482	454	2.40625	181
NKRF	23814.6	12858	-0.69139	12181	-0.228164	10156	-0.152966	8576	1.20347	2084
CCDC90B	23818.5	12859	-1.79351	15211	-0.472583	11950	1.64103	774	1.06875	2493
CUTC	23819.8	12860	-0.871997	12947	0.131262	7193	-1.09564	13155	0.642799	4102
CENPT	23820.8	12861	-1.20812	14109	0.0524872	7835	-0.474182	10250	-0.770234	10738
C18orf25	23820.8	12862	-0.968826	13320	-0.169223	9699	-0.0122031	7819	0.360007	5358
ZSWIM5	23821	12863	-0.737471	12391	-0.330643	10931	0.166334	6801	-0.632818	10046
EIF2AK1	23824.8	12864	-0.313864	10160	-1.41001	15300	1.27908	1661	0.89635	3118
KCNT2	23825.2	12865	-0.532431	11364	-0.55503	12447	0.434412	5388	-1.15227	12420
PDSS2	23828	12866	-0.336327	10290	-0.392443	11355	-0.234507	9035	0.878434	3189
STEAP3	23830.7	12867	-0.275379	9933	-0.778681	13638	0.471163	5183	0.735566	3736
CYP4A11	23831	12868	-0.540951	11406	-0.105251	9199	-0.730518	11559	-0.197226	7966
FTH1	23831.4	12869	-0.0179034	8325	-0.836406	13892	0.126481	7019	-0.0396009	7215
SHISAL1	23835	12870	0.179499	7147	-0.853282	13958	-0.156154	8600	-0.9619	11605
DOP1A	23836.8	12871	-1.44869	14667	0.129865	7207	-0.553418	10678	-1.59144	14074
GLA	23837.6	12872	-0.38599	10561	-1.05043	14607	1.05755	2434	0.998833	2748
NANOS2	23838.1	12873	0.190116	7083	-0.305187	10735	-1.68395	14871	-2.24908	15395
BAHD1	23839.4	12874	-1.05541	13628	0.347804	5440	-2.24655	15567	1.15923	2225
LDLR	23839.5	12875	-0.459454	10968	-0.408409	11470	-0.0188339	7858	0.148702	6354
OR5I1	23840.9	12876	0.484936	5262	-0.755876	13531	-0.861592	12150	1.00925	2710
DUSP11	23843.6	12877	-0.89424	13045	-0.221994	10116	0.0530131	7461	0.904391	3096
PMP22	23844.6	12878	0.11861	7498	-1.95413	15660	0.529284	4852	0.872436	3213
AP1B1	23845.6	12879	1.35968	1403	-1.50803	15403	-1.3934	14144	1.72421	829
PRR19	23846.7	12880	0.251855	6693	-0.681022	13161	-0.578218	10804	-0.393841	8907
DSCAML1	23850.8	12881	0.37265	5935	-0.406799	11463	-1.82833	15158	-1.41309	13482
HES4	23853.6	12882	0.369629	5955	-0.610359	12788	-0.960589	12597	-1.33067	13170
WWC2	23853.8	12883	-2.60594	15674	0.519005	4270	-1.6889	14882	-1.64126	14219
ATF7IP2	23853.8	12884	-1.09206	13759	-0.194624	9880	0.146586	6902	0.612834	4213
DAO	23855.6	12885	0.276804	6498	-0.508662	12186	-1.05177	12970	-1.50422	13794
CYBC1	23856.8	12886	-1.2345	14182	-0.483855	12014	1.11525	2210	-0.217248	8073
GRIP1	23863.6	12887	-0.741417	12405	-0.403205	11435	0.338581	5897	-1.93143	14923
BBS9	23866.9	12888	0.32598	6195	-0.943327	14261	-0.321071	9455	-0.781162	10783
TMEM139	23867.8	12889	-0.870351	12941	-0.023063	8471	-0.578794	10808	0.436044	5010
ODF2L	23870.8	12890	-2.71083	15699	0.155926	6989	-0.36184	9671	1.54981	1147
TMEM196	23871.1	12891	0.479684	5289	-0.776474	13628	-0.82311	11983	-1.65292	14253
ATF2	23871.9	12892	-0.763777	12500	-0.663661	13088	1.01432	2610	-0.586636	9849
HS3ST3A1	23875.1	12893	-0.264834	9860	-0.867398	13997	0.564156	4686	-1.36407	13303
MYO1B	23877.1	12894	-0.815274	12716	-0.535824	12331	0.754881	3758	-1.90325	14867
ARHGAP36	23878.9	12895	-0.15338	9196	-0.116361	9297	-1.58403	14653	-1.73331	14468
EDA	23885.1	12896	-0.307112	10127	0.0120491	8176	-2.08352	15468	-0.782397	10791
MATN2	23888.4	12897	-0.78436	12599	-0.340268	10992	0.220088	6513	-1.50382	13792
SYCN	23892.2	12898	0.575029	4718	-1.95452	15661	-0.22045	8954	-0.82057	10945
NCBP2AS2	23893.6	12899	-1.10821	13816	0.198645	6638	-1.08507	13105	-0.510558	9466
NELFCD	23893.8	12900	0.346433	6078	-1.50677	15401	0.0468444	7492	1.17742	2157
MMEL1	23894.7	12901	0.197229	7039	-0.671107	13118	-0.515919	10479	-0.724253	10502
SEMA6D	23897.3	12902	-0.711246	12273	-0.722109	13379	1.0587	2429	0.0627386	6761
CFDP1	23898.1	12903	-1.9887	15393	-0.155256	9595	0.472464	5174	0.50153	4737
CACNA2D2	23898.4	12904	-0.61773	11824	0.15421	6998	-1.92564	15300	-0.926619	11458
TUBB4A	23899.3	12905	-0.328316	10250	-0.0432928	8652	-1.4815	14406	-0.572905	9777
ZSWIM3	23899.7	12906	-0.161973	9236	-2.54301	15744	1.09443	2288	0.529128	4616
BEST3	23902.8	12907	1.54597	981	-1.60626	15488	-1.60519	14700	-0.165756	7822
TLCD5	23903.6	12908	-0.112889	8925	-0.469023	11931	-0.435592	10047	-1.83153	14708
HOXB13	23905.4	12909	0.186706	7108	-0.613771	12813	-0.614041	10984	-1.35899	13284
SMC1A	23905.6	12910	0.0513531	7930	-0.68055	13157	-0.255241	9139	-0.0496517	7261
GRID2	23908.2	12911	-0.816506	12724	-0.0922631	9088	-0.429347	10017	-0.465409	9250
MUCL3	23908.3	12912	-0.678318	12125	0.109172	7380	-1.39711	14153	0.522806	4637
SEZ6L	23909	12913	-0.0449862	8527	-0.155703	9598	-1.788	15100	0.39168	5204
HBS1L	23909.2	12914	-0.737058	12389	-0.405678	11454	0.326393	5971	0.681155	3974
RBL2	23910.1	12915	-1.76605	15170	0.000694102	8265	-0.0553751	8066	-0.559501	9707
ZCCHC17	23910.6	12916	0.118342	7501	-1.55639	15446	0.434865	5384	1.22074	2013
MLST8	23912.9	12917	0.786962	3575	-0.85258	13955	-1.32147	13911	2.02488	436
TREM1	23913.6	12918	-0.205666	9512	-1.28652	15117	0.891211	3117	-0.290986	8402
GALNT1	23914.7	12919	-0.241679	9718	-0.676936	13140	0.201131	6608	1.09596	2409
BTBD9	23920.6	12920	-0.269889	9887	-0.242942	10270	-0.795718	11872	1.35352	1621
NR2F2	23922	12921	0.229435	6840	-0.796069	13713	-0.363948	9679	0.223908	5997
AGPAT4	23923.3	12922	0.470066	5348	-1.31464	15163	-0.239641	9058	-1.87725	14819
SCGB2A2	23925.2	12923	0.620069	4469	-0.731318	13423	-1.24295	13663	-0.904668	11352
ATP11B	23925.3	12924	-2.70548	15696	-0.0176191	8420	0.122964	7039	2.1002	366
TAF1L	23927	12925	-0.465179	11005	-0.648564	13012	0.501915	5019	-2.27355	15426
THPO	23927.1	12926	-0.48351	11119	-0.0865873	9042	-0.93238	12458	-0.930032	11477
PVALB	23927.9	12927	0.79131	3540	-0.696248	13233	-1.9938	15373	3.05242	32
RPS3	23928.2	12928	-0.794648	12638	-0.597793	12716	0.865882	3231	1.40305	1496
ERCC6	23928.3	12929	-0.0808162	8755	-0.55643	12455	-0.29542	9336	0.805866	3471
AP2A2	23929.2	12930	-0.343959	10333	-0.0738883	8917	-1.29771	13836	-0.0973534	7512
ADAMTS7	23930.9	12931	-1.08549	13735	0.134671	7154	-0.896546	12305	-0.517117	9503
CD37	23931.1	12932	-0.100579	8860	-0.599933	12728	-0.167752	8667	-0.194092	7954
NGFR	23932.8	12933	0.0490283	7941	-0.304451	10726	-1.29578	13831	-0.57256	9776
TBR1	23935	12934	0.151613	7302	-0.315578	10802	-1.56424	14612	-0.635923	10062
SERHL2	23938.1	12935	0.189044	7089	-0.592518	12682	-0.685766	11325	0.0270472	6916
DEFB132	23940.1	12936	0.146816	7329	-0.605295	12761	-0.583391	10831	-0.708517	10422
OSTC	23943.1	12937	-0.0269581	8390	-0.450275	11792	-0.651887	11161	1.24461	1944
CFAP46	23945.2	12938	0.500191	5167	-0.574502	12566	-1.45971	14335	-0.657505	10165
SUMO2	23946.1	12939	1.32972	1483	-1.31606	15166	-1.59643	14675	-1.97074	14985
OR1C1	23947.3	12940	0.0533284	7915	-0.185345	9825	-2.36799	15622	-1.36541	13305
HAO1	23948.4	12941	-0.774226	12544	-0.559808	12474	0.732181	3869	-0.945878	11535
LRRC40	23948.5	12942	0.158815	7256	-0.910855	14146	-0.101238	8300	0.598491	4283
CNN1	23949.7	12943	0.527865	5016	-0.983891	14387	-0.632818	11074	-1.31835	13125
RGP1	23951.2	12944	-0.316723	10179	-0.96258	14325	0.757849	3743	1.31079	1747
ZNF771	23956.2	12945	0.953594	2782	-1.07278	14668	-1.27724	13773	-1.67243	14321
CDC42EP1	23960.8	12946	1.41092	1282	-1.81896	15612	-1.39267	14139	-0.437727	9120
NKAIN4	23962.7	12947	0.44425	5498	-1.07611	14680	-0.393903	9842	-1.48104	13714
SSR1	23965.7	12948	-0.713393	12285	-0.528175	12287	0.574169	4634	0.922654	3026
MXRA7	23969.8	12949	-0.523021	11309	-0.273615	10509	-0.321346	9456	0.358971	5361
CLPX	23970.2	12950	-0.866786	12930	-0.319017	10829	0.222587	6504	1.46731	1344
CST5	23970.7	12951	0.797311	3510	-1.71034	15553	-0.628218	11055	-0.188997	7920
MYLIP	23971	12952	0.413048	5705	-0.894523	14101	-0.551754	10668	0.0306175	6897
CCL21	23971.2	12953	-0.35735	10412	-0.582923	12615	0.179787	6720	-2.27752	15428
AKAP1	23971.3	12954	-1.34428	14444	-0.322017	10857	0.652768	4267	-0.452078	9189
UVSSA	23973	12955	-1.11001	13824	-0.618691	12834	1.37752	1379	0.331821	5480
FAHD2A	23974.3	12956	-0.0229183	8362	-0.311024	10775	-1.1085	13209	0.333923	5467
LRGUK	23974.4	12957	-0.434813	10836	-0.726177	13405	0.580235	4601	-0.050013	7264
ENOX2	23977	12958	-1.00022	13429	-0.303417	10715	0.319731	6015	0.528931	4617
IFT172	23977.9	12959	-1.09981	13789	0.0444036	7895	-0.598818	10898	0.934238	2983
SMAD3	23978.9	12960	-0.307358	10128	-0.492396	12065	-0.0783427	8198	-0.673703	10264
SNX29	23982.9	12961	-0.274642	9927	-1.18992	14955	0.927449	2961	1.60793	1035
NDUFB7	23985.2	12962	-1.10015	13790	0.262127	6097	-1.46638	14354	-0.283096	8368
SETBP1	23985.6	12963	-0.122225	8990	-1.81364	15608	0.902436	3068	-2.18178	15314
RASGRP2	23985.8	12964	-0.516846	11279	0.0333738	7998	-1.46036	14339	-0.886427	11258
SELPLG	23987.3	12965	-0.418298	10745	-0.553522	12436	0.20061	6613	0.556724	4465
KCNE5	23989.5	12966	0.158252	7261	-0.358591	11113	-1.40649	14180	-1.30084	13052
TPM1	23990.8	12967	0.42067	5651	-1.89475	15646	-0.0126239	7825	1.56071	1123
CREB3	23992.6	12968	-0.361167	10434	-0.0550722	8757	-1.38275	14118	1.31969	1722
FKBPL	23993	12969	1.83482	515	-1.4933	15389	-2.91992	15735	-0.0304131	7176
FAM174B	23993.5	12970	-1.80393	15227	0.189461	6725	-0.635791	11093	1.41493	1461
TXLNA	23993.8	12971	-0.578625	11626	-0.438389	11709	0.174941	6746	0.148107	6357
CHRNA4	23998.1	12972	1.05352	2396	-1.26848	15088	-1.22434	13606	-1.75286	14520
JAK3	23998.2	12973	0.0277255	8067	-0.570666	12537	-0.483642	10306	-0.122323	7628
FAF1	23998.7	12974	0.255028	6670	-0.468539	11929	-1.1871	13488	1.05823	2535
COG4	23999.5	12975	-1.27615	14291	-0.425317	11613	0.89661	3094	-0.503646	9432
URI1	24000.3	12976	-0.642846	11956	-0.357666	11105	0.0568981	7439	-0.494964	9388
SLC24A1	24001.6	12977	-0.639931	11937	-0.388111	11330	0.123175	7038	0.639158	4115
TEAD2	24003.2	12978	0.031021	8050	-0.754719	13526	-0.129553	8446	-1.7345	14472
SEMA3D	24004.8	12979	-0.0123462	8293	-1.06519	14643	0.328007	5959	-2.2632	15413
ZNF831	24005.6	12980	-0.221256	9607	-0.382923	11285	-0.5178	10495	-1.12109	12272
KIF25	24008	12981	-0.0256335	8380	-0.230821	10180	-1.4773	14387	-1.17591	12517
TNKS1BP1	24008.2	12982	0.587685	4650	-1.1562	14867	-0.577025	10795	-0.124324	7641
OR1D2	24009	12983	-0.0329116	8425	-0.585114	12632	-0.354916	9628	-0.798012	10868
ZCCHC18	24009.7	12984	-0.227161	9631	-0.509374	12189	-0.17976	8737	-0.859262	11132
TRAF1	24013.6	12985	-0.211412	9544	-0.820577	13827	0.36808	5733	-1.31047	13092
CARD8	24014.5	12986	-1.39444	14552	-0.198502	9915	0.321907	5998	0.712542	3831
PAICS	24016.8	12987	0.335269	6143	-0.989005	14414	-0.334593	9524	1.48853	1297
LEP	24017	12988	0.181135	7140	-1.60033	15483	0.314762	6038	-1.05896	11999
PNPLA4	24017.2	12989	0.142912	7350	-0.485584	12026	-0.909694	12356	1.52109	1209
FFAR4	24018.6	12990	-0.866734	12929	-0.188134	9837	-0.13949	8498	-0.577624	9803
HNF1B	24023.2	12991	0.216025	6929	-0.943508	14264	-0.171642	8689	1.32387	1710
CFAP58	24023.6	12992	0.0112841	8156	-0.253464	10354	-1.48282	14407	-0.914701	11390
ABT1	24024.6	12993	0.249344	6711	-0.516663	12231	-1.03271	12900	0.717046	3812
TMX1	24024.8	12994	-0.455912	10945	-0.691657	13202	0.517071	4929	0.767664	3622
TDRD3	24025.1	12995	-1.56384	14882	-0.162007	9645	0.310689	6059	0.336337	5457
LSM2	24026.1	12996	0.641551	4351	-1.48309	15374	-0.481561	10290	0.608097	4238
RPL3	24028.3	12997	-0.766041	12511	-0.0457339	8670	-0.690681	11355	0.863022	3245
ANXA6	24029.1	12998	0.177419	7156	-0.432558	11674	-1.14129	13333	-1.0433	11933
RNF39	24029.2	12999	0.417822	5666	-1.03822	14563	-0.417563	9951	-1.26739	12910
RAPGEF5	24030.8	13000	-0.602736	11748	-0.854501	13962	1.08446	2326	-2.25401	15403
ABCC11	24031.3	13001	0.581934	4676	-0.911687	14151	-0.867937	12173	-0.577499	9801
MT-ND6	24037.7	13002	0.0544588	7907	-1.30531	15147	0.390463	5614	0.76016	3649
C22orf15	24038.9	13003	-0.25337	9791	-0.10362	9184	-1.454	14317	0.323064	5527
TNFRSF12A	24039.4	13004	0.432744	5579	-0.960143	14315	-0.532647	10571	1.74985	787
ZNF214	24039.6	13005	0.183175	7133	-0.532139	12307	-0.868175	12174	-1.24303	12800
CXXC1	24039.9	13006	-0.650459	11994	-0.0311037	8535	-0.915992	12382	0.809762	3455
TMBIM6	24041.1	13007	-0.884872	13007	-0.292378	10644	0.149832	6883	1.72404	830
PXN	24045.9	13008	0.469774	5349	-0.69106	13200	-1.07208	13051	-0.132414	7673
TLR2	24046.2	13009	-0.748537	12432	-0.619806	12840	0.803099	3517	-0.270208	8320
CCT6B	24046.5	13010	-0.430717	10813	-1.60328	15487	1.63533	785	-0.60684	9933
STAM2	24047.2	13011	-1.29608	14337	-0.509954	12192	1.16765	2010	0.0943251	6627
CRACR2B	24053	13012	-1.52746	14828	-0.254793	10360	0.535167	4821	-0.427132	9066
GDPD1	24053.8	13013	-1.4729	14711	0.188025	6733	-0.812778	11938	0.688232	3940
LEFTY2	24054.3	13014	0.455694	5424	-0.584481	12626	-1.36733	14058	-1.01131	11821
AMZ1	24054.6	13015	-0.548178	11460	-0.163632	9655	-0.62347	11036	0.689658	3933
DNAAF9	24055.1	13016	-0.428398	10796	-0.109983	9239	-1.00232	12792	0.389424	5220
ATXN3L	24056.2	13017	0.734211	3845	-0.787433	13677	-1.4573	14328	-1.67605	14332
RASSF3	24056.9	13018	-0.640573	11943	-0.596585	12708	0.606216	4496	1.49566	1280
ANKFN1	24059.1	13019	-1.39973	14565	-0.0313864	8540	-0.174299	8698	-0.835841	11020
N4BP2	24059.8	13020	-0.420081	10750	-0.436847	11697	-0.0720672	8160	0.850379	3297
PLEC	24060.4	13021	0.87134	3155	-1.37659	15256	-0.897453	12308	-1.53608	13915
PRICKLE1	24063.1	13022	0.21741	6917	-0.624542	12863	-0.709732	11466	-2.33488	15493
BRD9	24063.7	13023	-1.90866	15325	-0.0493376	8707	0.0830357	7290	-1.32049	13133
ATRX	24067.9	13024	-1.81222	15240	-0.326566	10903	0.867593	3215	0.338706	5449
JUND	24070.7	13025	0.306388	6309	-0.781542	13651	-0.588616	10849	-0.947739	11544
HLA-G	24071.4	13026	0.386544	5849	-1.35269	15227	-0.139318	8496	-0.706167	10411
TYRP1	24073.8	13027	1.02644	2507	-1.10513	14749	-1.42742	14240	-2.05926	15123
DPH6	24074.2	13028	-0.994895	13406	0.14632	7055	-1.11769	13244	1.46742	1340
SLC44A3	24077.9	13029	-1.26779	14272	-0.136295	9447	0.0599808	7420	1.01628	2679
KNCN	24080.2	13030	-0.0902173	8801	-0.121214	9334	-2.18784	15538	-1.22348	12716
CLEC2B	24080.9	13031	-1.38042	14521	-0.406443	11460	0.86871	3211	-0.461082	9226
SPTLC3	24081.8	13032	-0.621502	11845	-0.385922	11314	0.0715364	7355	2.56641	119
BGN	24083	13033	-0.62625	11872	-0.601411	12738	0.582784	4591	-0.494882	9387
SLC25A1	24083.8	13034	0.777158	3636	-0.694727	13221	-2.22975	15556	-0.62404	10004
EPHA8	24086.4	13035	0.568907	4758	-0.548586	12414	-2.1051	15487	-1.55649	13978
KIAA0319L	24086.9	13036	-0.78441	12601	-0.501854	12145	0.565543	4682	1.39354	1523
ZNF235	24086.9	13037	-0.836043	12797	-0.114199	9278	-0.402972	9890	0.244286	5897
EVA1B	24087.2	13038	0.908249	2987	-0.863393	13984	-1.75299	15038	-1.39659	13422
KRTAP9-3	24087.7	13039	0.0136233	8141	-0.345973	11032	-1.11918	13253	-1.44574	13602
CYP3A5	24087.9	13040	-1.03833	13566	0.0885333	7534	-0.854404	12122	0.262237	5814
FBLL1	24089.4	13041	-0.790776	12623	0.211306	6544	-1.9981	15382	-1.21738	12690
MYF6	24091.8	13042	-0.181538	9356	-0.312819	10785	-0.822318	11980	0.0316447	6890
DNASE1L1	24092.2	13043	0.234164	6804	-0.454946	11827	-1.24446	13669	1.8181	686
IQSEC1	24093.8	13044	-0.655021	12019	-1.2074	14995	2.59755	77	0.471916	4864
TYW3	24094.3	13045	-0.892231	13033	-0.221072	10109	-0.0388476	7972	0.982736	2812
GRIN2D	24098.6	13046	-0.153234	9192	-0.511709	12203	-0.333195	9514	-0.710344	10434
TBCB	24100.4	13047	-0.874376	12964	-0.273554	10508	0.0777323	7319	0.790771	3540
AHDC1	24100.7	13048	-0.53084	11355	-0.427958	11639	0.0503198	7476	0.0397203	6853
SRD5A3	24100.9	13049	-0.0985965	8847	-1.44922	15345	0.709896	3999	-1.10572	12200
TNK1	24101.6	13050	0.521734	5057	-0.717315	13352	-1.12917	13288	-0.610843	9953
GMNN	24104.1	13051	-0.226442	9626	-0.734563	13439	0.216518	6531	-0.193047	7947
HTR1E	24105.1	13052	-0.366287	10474	-0.375843	11236	-0.335796	9528	-0.625445	10012
PI3	24107	13053	-0.791567	12628	-1.01183	14485	2.2039	200	0.218943	6030
HYAL2	24107.3	13054	-0.254397	9800	-0.602415	12745	0.0229501	7615	-0.150514	7751
BCAT2	24107.3	13055	0.737776	3826	-1.31772	15170	-0.744142	11594	1.98836	474
SSBP3	24108.3	13056	-0.96814	13316	-0.313681	10790	0.267482	6286	-0.416616	9014
EMD	24108.8	13057	-0.00883271	8268	-0.262578	10430	-1.4353	14263	1.84531	650
CARMIL3	24110.3	13058	-0.508615	11241	0.0421848	7913	-1.64959	14795	-1.20164	12629
DEFB123	24112	13059	0.313363	6275	-0.460631	11870	-1.47734	14388	-0.539697	9604
MLH1	24113.5	13060	0.295961	6371	-0.822384	13835	-0.517119	10489	1.18624	2131
SAMD12	24113.5	13061	-0.575569	11610	-0.197029	9900	-0.513312	10463	1.05548	2546
KRTAP4-3	24113.8	13062	-0.947122	13234	-0.432755	11675	0.556764	4720	0.286474	5701
CFAP20	24117.8	13063	-0.243093	9728	-0.533546	12320	-0.149153	8553	0.101967	6593
NSF	24120	13064	-2.19642	15527	-0.293252	10649	0.831807	3387	-0.144642	7728
GOSR1	24123	13065	-0.425707	10783	-0.935478	14239	0.837139	3365	0.281875	5724
MBTPS1	24124.9	13066	-0.827834	12772	-0.487767	12039	0.558586	4711	-0.042407	7229
TMEM131L	24125.1	13067	-1.16741	13989	-0.63242	12917	1.41563	1273	-1.2121	12667
ANO4	24125.2	13068	0.656167	4271	-0.853056	13956	-1.13622	13311	-0.603325	9917
TMEM192	24125.8	13069	-1.72054	15121	0.118925	7300	-0.501697	10398	0.119289	6498
SPATA24	24127.6	13070	-0.581699	11645	0.122315	7264	-2.10913	15488	-1.2867	12995
ASPDH	24128.8	13071	0.928355	2894	-0.898663	14115	-1.73413	15001	-0.118272	7604
DOCK9	24129.4	13072	-0.210605	9540	-0.505796	12170	-0.254928	9134	0.892406	3139
NOP56	24130	13073	-0.179198	9344	-0.297225	10673	-0.89272	12285	1.34801	1637
MTNR1B	24133.7	13074	-1.00948	13465	0.0406232	7931	-0.744241	11595	-1.17808	12526
MIEN1	24133.8	13075	-0.270142	9889	-0.80237	13754	0.391978	5605	-0.434537	9101
OPA3	24135.1	13076	-0.423034	10764	-1.12857	14786	1.07528	2368	0.102576	6590
CSF3	24135.5	13077	-0.07573	8724	-0.173503	9736	-1.72744	14985	-1.70342	14389
PANX3	24135.7	13078	-1.35994	14476	-0.168335	9694	0.171657	6763	-1.21431	12677
PMEPA1	24137.6	13079	0.258409	6639	-1.17551	14917	-0.0564786	8076	0.675508	3993
UNC5C	24137.6	13080	-0.463678	10999	-0.201158	9935	-0.685625	11324	-1.75919	14540
C10orf90	24138.2	13081	0.372499	5937	-0.550264	12423	-1.30968	13867	0.909359	3082
CLC	24138.7	13082	0.00263181	8207	-0.66252	13079	-0.295392	9335	-1.32492	13149
TNFRSF13B	24139.3	13083	0.306281	6310	-0.467478	11918	-1.4474	14298	-1.13993	12365
GDPD2	24141.8	13084	-0.408931	10697	0.0414982	7919	-2.38997	15629	-0.218656	8080
SLC5A2	24143.5	13085	-0.649757	11990	-0.00252057	8296	-1.06988	13044	-0.91289	11378
KLF17	24147.1	13086	0.249806	6708	-0.435374	11689	-1.40435	14177	-2.43638	15556
SNN	24148.4	13087	-0.292948	10051	-0.453362	11819	-0.249145	9105	-1.2973	13036
PHF20L1	24149.4	13088	0.140011	7366	-1.38337	15267	0.249061	6379	0.802301	3493
YLPM1	24150.1	13089	-1.25264	14230	-0.432982	11678	0.840247	3346	1.43911	1403
GAL3ST1	24150.9	13090	0.848612	3260	-1.11236	14763	-1.12547	13274	-1.50453	13796
LRAT	24151.8	13091	-0.529476	11348	-0.243147	10271	-0.465348	10204	-2.05678	15121
APOA2	24153.5	13092	-0.791362	12627	-0.758033	13548	1.14658	2085	0.709389	3845
CPNE2	24154.5	13093	-1.29007	14316	0.0111408	8183	-0.410575	9924	-1.63445	14206
TFPI	24156.7	13094	-1.38558	14533	-0.649758	13019	1.97751	353	-0.654813	10158
RARA	24156.7	13095	0.787668	3566	-1.21289	15006	-0.914905	12378	-0.944918	11531
ACBD3	24157	13096	-1.73072	15133	-0.17335	9734	0.360882	5779	1.77014	752
ABCD1	24157.9	13097	-1.86088	15284	0.411786	4973	-1.59914	14681	1.04399	2569
ABRACL	24160.4	13098	-0.291671	10043	-0.811065	13795	0.44019	5355	0.315035	5568
ASB15	24162.8	13099	-2.51431	15651	0.220163	6463	-0.682097	11307	-1.51256	13828
LRRC43	24168.7	13100	-0.577993	11622	0.095509	7479	-1.85154	15188	-2.57542	15619
TAS1R2	24168.9	13101	-0.923915	13163	-0.180627	9790	-0.146199	8538	-0.33872	8639
CFHR2	24171.8	13102	0.0507761	7932	-0.23229	10186	-1.95793	15336	-0.157766	7787
CPT1C	24172	13103	0.402864	5768	-0.544282	12391	-1.4271	14237	-1.20464	12640
MINPP1	24172.2	13104	-2.66405	15689	0.199771	6628	-0.608561	10954	1.99923	462
EPHX2	24172.2	13105	-1.4945	14759	0.434369	4830	-3.01518	15740	-1.58482	14055
OR7A17	24172.9	13106	0.770351	3665	-1.13086	14792	-0.976465	12676	-1.08831	12123
ANGPT1	24176.1	13107	-0.331904	10267	-0.566394	12513	0.0424592	7517	-1.38294	13384
CCP110	24177.9	13108	-0.653429	12009	-0.868447	13998	1.12683	2162	0.980262	2820
APOL5	24179.1	13109	0.129108	7435	-0.38017	11267	-1.34851	13997	-1.41168	13473
IPO11	24180.7	13110	-0.216285	9582	-0.0844158	9027	-1.85598	15191	1.30788	1757
SLC6A17	24184.6	13111	0.844089	3278	-0.871804	14014	-1.62454	14747	-1.60175	14103
PPP2R1A	24185.1	13112	-0.399699	10641	-0.375812	11234	-0.319599	9444	1.59749	1050
CACNA1H	24187	13113	0.380381	5888	-0.642257	12975	-1.05217	12974	-0.551183	9666
SMDT1	24189.8	13114	0.29434	6384	-1.24305	15046	-0.100214	8297	1.55876	1126
ZFP90	24190.1	13115	-1.58041	14917	-0.032622	8553	-0.123418	8416	0.399191	5169
FOXQ1	24190.6	13116	-1.04526	13590	-0.172845	9728	-0.058333	8082	0.134573	6416
ATP4A	24192.2	13117	-0.265615	9864	-0.278746	10548	-0.80174	11893	0.530137	4606
PPP1R1B	24194.1	13118	-0.391523	10591	-0.314553	10794	-0.497724	10376	-1.39334	13411
DAAM2	24198.2	13119	-0.141056	9114	-0.433471	11680	-0.581508	10819	-0.68445	10316
EFTUD2	24198.3	13120	-0.889479	13023	-0.0614001	8818	-0.549842	10658	0.392513	5199
MAP3K20	24200.4	13121	-1.21704	14135	-0.0923945	9090	-0.145745	8536	-2.51657	15591
CLCA2	24203.7	13122	-1.7717	15184	-0.382143	11281	0.958232	2832	0.977224	2830
NUDCD3	24204.2	13123	-0.690007	12177	-0.443386	11749	0.268517	6277	-0.000992848	7043
SSUH2	24204.2	13124	0.142189	7356	-1.03972	14566	-0.015212	7841	-1.44561	13601
STOM	24207	13125	-0.165588	9260	-1.30382	15145	0.710775	3989	0.036174	6871
MAG	24207.2	13126	0.489106	5236	-1.0163	14497	-0.623908	11039	-1.18841	12575
RFESD	24210	13127	1.31233	1530	-1.51385	15407	-1.58007	14651	0.659133	4048
CTDSP1	24210.3	13128	0.133645	7409	-0.745631	13491	-0.391546	9835	-0.837317	11030
MBOAT7	24211	13129	-1.27433	14284	-0.149051	9548	0.0523004	7464	0.408122	5123
MROH9	24211.6	13130	0.782646	3601	-0.729173	13419	-2.08682	15472	-0.506811	9447
RNF215	24212.4	13131	0.497467	5184	-0.589606	12658	-1.57871	14646	-1.11292	12231
UTS2	24218.7	13132	0.549745	4872	-1.56016	15448	-0.3797	9765	-0.243761	8209
PPP1R8	24219.2	13133	-0.658295	12037	-0.0981976	9145	-0.717817	11495	0.68942	3935
PNOC	24221.2	13134	-1.39668	14557	-0.0752824	8929	-0.0958073	8275	-1.51025	13814
MTX2	24222.4	13135	-0.61093	11786	-0.657698	13053	0.632285	4379	-0.9188	11415
ERI1	24223	13136	-0.542733	11421	-1.21743	15011	1.46727	1157	-0.435424	9104
TBRG4	24229.3	13137	-1.14936	13936	0.144887	7067	-0.994611	12753	0.93349	2988
SEC63	24230.6	13138	-1.31641	14388	-0.281663	10567	0.432608	5400	0.813437	3443
ZMYND8	24234	13139	-0.396502	10620	-1.31846	15172	1.16271	2026	1.4344	1413
RAB40A	24237.8	13140	-0.437675	10851	-0.60858	12781	0.268297	6279	-0.235579	8167
MASP1	24238.4	13141	0.19432	7052	-0.371073	11203	-1.64382	14786	-1.67532	14330
NGF	24240.5	13142	1.11711	2134	-1.00976	14481	-2.34122	15611	-1.3962	13420
TMCO5A	24240.6	13143	1.09923	2217	-1.62097	15502	-1.20627	13536	-1.59631	14083
EMC7	24241.3	13144	-2.34676	15596	0.349238	5418	-1.20702	13538	1.04066	2581
TRIM67	24243.9	13145	0.619377	4474	-0.896792	14105	-1.04801	12960	-1.11611	12247
IGSF3	24244.4	13146	-0.296821	10068	-0.41648	11532	-0.388721	9814	1.81091	696
GRB7	24246.8	13147	0.0114621	8155	-0.844353	13927	-0.0428949	7993	0.92882	3002
EXT1	24249.3	13148	0.0565335	7891	-0.930523	14224	-0.0101355	7810	-0.496059	9392
SASH1	24251	13149	-0.787553	12612	-0.14767	9534	-0.422177	9981	0.416742	5090
ZFP2	24251.6	13150	0.0475481	7951	-0.541631	12364	-0.67796	11290	0.889063	3153
SLC6A7	24253.4	13151	-0.204818	9504	-0.251994	10338	-1.04133	12932	-0.694451	10362
ZC4H2	24256.6	13152	-0.663741	12060	-0.515991	12228	0.388615	5629	0.293034	5662
BAMBI	24256.9	13153	-0.261648	9843	-1.25784	15073	0.832782	3381	0.244812	5894
DPF2	24258.6	13154	-0.529545	11349	-0.0995493	9149	-0.952482	12556	-0.33141	8596
CCDC22	24259.8	13155	0.259914	6628	-0.89211	14091	-0.4074	9908	-0.722277	10499
COMMD1	24261	13156	-0.845433	12832	-0.624839	12864	0.850173	3305	1.51596	1221
KHDRBS1	24263	13157	0.168744	7193	-1.25255	15064	0.0911802	7235	0.627844	4164
HIKESHI	24264.1	13158	-0.139463	9101	-0.958501	14310	0.332721	5927	0.170823	6245
ATOH1	24267	13159	0.901391	3029	-1.38697	15272	-1.01919	12855	-1.76288	14555
MGAT4B	24269.7	13160	-0.902478	13077	-0.0381737	8607	-0.642161	11121	0.97459	2848
BPIFB6	24270.9	13161	0.568097	4762	-1.05573	14624	-0.745639	11602	-1.84051	14730
ATG10	24272.4	13162	-2.13331	15497	0.330325	5588	-1.16531	13415	0.576714	4375
ZMYM3	24278	13163	-0.988872	13386	0.129875	7206	-1.15431	13374	1.23412	1982
PTPRK	24278.1	13164	-0.487692	11142	-0.763188	13569	0.621907	4427	-1.05833	11998
CALM3	24280	13165	-0.780785	12578	-0.694245	13218	0.910404	3030	1.03452	2600
CYP2A13	24283.5	13166	0.101159	7600	-0.303487	10716	-1.74024	15014	-1.42435	13505
NOL4L	24285.7	13167	-0.551869	11485	-0.855934	13965	0.874566	3188	0.464788	4898
MGST2	24289.1	13168	-1.06606	13659	-0.182607	9809	-0.0458958	8016	0.261792	5817
NFKBID	24289.7	13169	-0.392737	10598	-0.633109	12928	0.231707	6462	-0.446985	9161
ADAM10	24289.9	13170	-1.53533	14839	-0.209328	10020	0.336163	5910	0.366672	5321
TRAPPC9	24290.2	13171	0.398016	5796	-0.765147	13583	-0.857966	12140	1.84797	644
CCHCR1	24291.8	13172	0.128587	7437	-0.80457	13767	-0.315695	9422	-0.677324	10278
CALD1	24295.1	13173	-0.240719	9711	-0.544075	12388	-0.188263	8787	-0.0127705	7095
CSH2	24297.5	13174	-1.10818	13815	0.133384	7170	-1.02025	12861	0.467059	4888
PGK1	24299.5	13175	0.0451487	7970	-0.724788	13398	-0.304752	9374	0.66255	4035
ZNF2	24299.6	13176	0.0251334	8078	-0.901591	14124	-0.0130414	7828	-1.13071	12319
HPSE2	24299.7	13177	0.375736	5918	-0.447612	11777	-2.05472	15441	-0.964793	11617
DRD1	24301.8	13178	1.04874	2413	-1.43104	15323	-1.25873	13713	0.12767	6456
TBC1D7	24308.6	13179	0.621964	4455	-1.98549	15671	-0.447898	10112	-0.0875846	7449
POLR2A	24310.2	13180	-1.29779	14346	0.151382	7018	-0.92271	12410	0.32118	5539
TUBGCP6	24310.3	13181	-1.64954	15031	0.0628145	7745	-0.431661	10029	-1.03801	11916
GLI3	24310.8	13182	0.26272	6609	-1.37769	15257	-0.00826823	7800	-0.655436	10160
H4C5	24312.5	13183	0.128403	7439	-1.50246	15397	0.256715	6337	0.345647	5420
PEX5L	24314.6	13184	-0.506527	11229	-0.159921	9627	-0.808687	11921	-2.27402	15427
AGO3	24318.2	13185	-1.15119	13943	0.0509016	7844	-0.701435	11425	1.28773	1812
FCN2	24320	13186	0.19461	7050	-0.371005	11201	-1.71299	14949	-0.0820948	7422
SRSF3	24322.6	13187	-0.993144	13399	-0.625555	12869	1.01784	2595	1.42862	1429
SH3BGRL	24324.4	13188	-1.09314	13762	-0.102864	9173	-0.257563	9153	-0.809569	10919
SPHK2	24326.1	13189	-1.25089	14228	-0.37983	11266	0.612341	4475	1.79655	711
RHBDD3	24326.8	13190	-0.367101	10479	-0.738725	13460	0.377409	5686	-1.28419	12981
PODXL2	24329	13191	-0.37987	10529	-0.0474879	8685	-1.63006	14763	-0.43785	9122
UGDH	24330.4	13192	-0.781131	12580	-0.246876	10299	-0.176882	8714	1.45811	1364
ERH	24331.2	13193	-1.50305	14779	-0.255258	10365	0.430468	5415	1.83963	660
TRMT61B	24334.1	13194	-0.466739	11010	-1.05935	14634	0.997056	2685	1.60209	1041
ARID4A	24335.1	13195	-2.1167	15490	0.192679	6696	-0.701227	11423	0.511665	4681
MFRP	24335.2	13196	0.989459	2649	-1.07612	14681	-1.59131	14666	-1.33651	13196
MET	24335.5	13197	-1.26258	14260	-0.147702	9535	-0.00114923	7762	0.958026	2905
CREBZF	24337.4	13198	-1.95464	15363	-0.544411	12394	1.69966	698	0.524335	4630
KCNB1	24338.2	13199	-0.687159	12166	-0.316661	10810	-0.112195	8348	-1.1632	12456
SLC25A19	24340	13200	0.609606	4528	-0.870645	14010	-1.11797	13248	-0.33134	8595
LETM1	24341.3	13201	-1.32942	14415	-0.34389	11016	0.558452	4713	0.799948	3504
TECTA	24342.1	13202	0.829685	3338	-0.852009	13954	-1.77776	15077	-1.1137	12235
CAV3	24343.9	13203	0.103781	7591	-0.392502	11356	-1.32354	13917	-1.49046	13741
RTP5	24346.4	13204	0.279764	6478	-0.646887	13002	-0.914392	12376	-1.24839	12834
HECTD1	24350.8	13205	-1.41087	14589	-0.490306	12053	1.04109	2494	1.64488	966
CWC25	24351.2	13206	0.432278	5583	-0.939918	14250	-0.676846	11287	-1.22025	12702
KIR3DL1	24352.2	13207	-1.58355	14919	-0.181049	9797	0.255953	6341	-1.31463	13113
RCC1	24356.8	13208	0.526001	5025	-1.16624	14897	-0.590715	10864	2.32247	214
HECW1	24358.5	13209	-0.0404769	8486	-0.719321	13359	-0.195801	8817	-1.55414	13967
TTC38	24360.5	13210	-0.19129	9420	-0.173325	9732	-1.48648	14419	-0.258177	8279
TPRA1	24360.6	13211	0.962037	2751	-1.19086	14960	-1.35962	14033	-0.26267	8295
IGFBP1	24363.6	13212	0.817979	3395	-1.13841	14817	-1.15582	13383	-1.65709	14269
MOCS3	24367.7	13213	-0.119517	8976	-0.573331	12555	-0.360912	9667	-1.26176	12886
H4C6	24368	13214	-0.811508	12705	-0.112735	9266	-0.535465	10584	-0.752124	10654
AMHR2	24369.8	13215	0.305525	6321	-0.738361	13456	-0.777707	11778	-0.603973	9922
NPPA	24372.8	13216	-0.537283	11387	-0.291859	10636	-0.397688	9872	-1.86032	14783
DISP3	24372.9	13217	-0.964285	13294	-0.144415	9510	-0.280835	9276	-1.01868	11844
DPYD	24374.7	13218	-0.335167	10280	-1.1629	14886	0.844012	3334	-1.62128	14160
CYP2W1	24379.1	13219	-0.174824	9319	-0.291398	10634	-1.02339	12873	-1.05969	12002
SPRED3	24381.6	13220	0.251779	6696	-0.380852	11273	-2.05472	15440	-1.08442	12104
PTPRF	24381.9	13221	-0.796815	12646	-0.271836	10493	-0.111455	8346	0.150487	6344
LDLRAP1	24383.1	13222	0.373787	5928	-1.44223	15335	-0.185416	8772	-1.20732	12648
C20orf144	24386.3	13223	0.569453	4753	-0.58008	12596	-2.80397	15720	-1.78369	14600
VPS41	24388	13224	-1.69717	15093	0.0136433	8165	-0.283273	9284	1.57117	1102
NECAB2	24391.3	13225	0.743699	3798	-1.12995	14788	-1.03466	12910	-1.27508	12943
SEC31B	24391.5	13226	-1.87354	15298	0.432193	4843	-1.98041	15357	0.611479	4222
H3C8	24391.5	13227	-0.277411	9947	-1.07989	14700	0.666557	4203	0.0372974	6864
PRPF38B	24392.2	13228	-1.36934	14496	-0.63032	12896	1.48837	1093	1.34486	1648
CCDC61	24392.3	13229	-0.00831845	8263	-0.354984	11088	-1.21088	13553	1.24911	1928
SCGB2A1	24396.8	13230	-1.19537	14065	-0.0732897	8910	-0.301853	9358	-0.753711	10662
PGAM2	24398.3	13231	-0.660445	12042	0.0339924	7992	-1.36092	14039	-1.42641	13514
FAM126A	24399.1	13232	0.550262	4865	-1.05776	14627	-0.763009	11693	-1.38248	13381
WASF2	24401.4	13233	-0.672536	12100	-0.485043	12022	0.274019	6243	-0.496781	9397
TBL1XR1	24402.9	13234	-0.435347	10838	-0.662307	13076	0.312567	6049	0.795308	3527
MRPS21	24403.1	13235	-0.482071	11110	-0.63222	12914	0.326918	5967	1.4086	1484
HSF4	24406.1	13236	0.179821	7146	-0.324227	10878	-2.3083	15594	0.306273	5609
PTPRM	24407.5	13237	-0.513805	11261	-1.66418	15538	1.67699	732	-0.350429	8700
ERG28	24409.1	13238	-1.0943	13766	-0.632629	12919	1.13303	2135	0.818211	3426
RP2	24409.4	13239	0.530972	4987	-1.69269	15550	-0.380058	9769	-0.253001	8253
TXNIP	24413.5	13240	-0.901234	13070	-0.526706	12280	0.633829	4372	0.734951	3739
HIVEP2	24416.5	13241	0.708094	3996	-0.707777	13298	-2.16569	15526	0.401509	5162
SVOP	24417.1	13242	0.817529	3398	-0.874452	14024	-1.73299	15000	-1.38485	13392
MASP2	24420.2	13243	1.01228	2551	-0.977746	14373	-2.23801	15560	-1.4444	13593
CSN2	24420.9	13244	-1.63294	14994	0.293955	5855	-1.32279	13914	-0.842393	11055
MDM4	24421	13245	-1.52854	14830	-0.387663	11328	0.775145	3669	0.937549	2977
STAM	24421	13246	-0.513477	11257	-0.400268	11416	-0.166428	8658	0.573072	4392
RAPGEF3	24421.6	13247	-0.46448	11002	-0.0632594	8830	-1.34398	13980	-0.229551	8139
TGFBR3	24422.2	13248	-0.827552	12770	-0.832107	13877	1.23885	1763	1.80281	707
STOML2	24424.8	13249	0.247721	6724	-0.843111	13921	-0.50403	10411	2.77569	72
POLDIP3	24430.4	13250	0.102157	7596	-1.48238	15372	0.247133	6384	0.160311	6303
ALLC	24430.6	13251	-0.458183	10955	-0.962483	14324	0.797811	3543	0.271737	5781
PTPRU	24433.4	13252	-0.529154	11346	-0.417484	11541	-0.104083	8314	0.391306	5207
IFT27	24433.5	13253	1.40565	1297	-1.61637	15498	-1.88796	15241	1.22167	2010
OSBPL7	24436	13254	-0.582023	11647	-0.0772876	8953	-1.01276	12841	-1.34614	13231
DOCK7	24437.9	13255	-0.87408	12962	-0.56507	12508	0.682382	4138	0.134256	6419
FBXL20	24439.1	13256	-0.640781	11944	-0.921432	14186	1.06593	2396	-0.738221	10583
METTL26	24445.2	13257	0.606553	4545	-1.30856	15154	-0.666045	11234	0.954627	2917
CFH	24445.3	13258	0.0504004	7934	-1.17948	14928	0.1699	6775	-1.7063	14401
DLST	24446.6	13259	-0.766841	12515	-0.577597	12581	0.570053	4660	-0.287904	8390
DYNLRB1	24446.9	13260	-2.18569	15523	-0.558705	12467	1.81481	537	0.181573	6199
CLEC12A	24447.8	13261	-0.337281	10295	-1.03862	14564	0.69558	4069	-1.68002	14338
PTH	24449.2	13262	-0.300555	10086	-0.563347	12497	-0.106688	8332	-1.79377	14624
USP35	24449.5	13263	-0.07377	8716	-0.920183	14182	0.115647	7083	-0.71446	10452
OSMR	24449.8	13264	-0.889532	13024	-0.98911	14415	1.9075	419	-1.45366	13631
DNM2	24449.9	13265	-0.570438	11581	-0.447134	11774	0.0322768	7560	1.69058	886
TMEM38A	24450.5	13266	0.565737	4777	-0.666116	13099	-1.67307	14845	0.910248	3077
DUSP21	24451.9	13267	-0.0855196	8773	-0.183408	9815	-1.99058	15369	-0.0406667	7222
OGFOD1	24452.3	13268	-2.28823	15572	-0.235293	10209	0.540303	4801	0.915895	3051
GLYR1	24453.2	13269	-0.319357	10199	-0.892271	14093	0.483181	5120	1.85752	628
VSIG4	24453.5	13270	-0.547685	11456	-0.457715	11851	0.0247369	7600	-0.0463701	7246
WDR87	24455.5	13271	0.0354229	8025	-0.250346	10326	-2.09597	15477	-1.76255	14553
TRAPPC12	24456.2	13272	0.388958	5838	-1.8107	15606	-0.144252	8523	0.955808	2912
ZNF646	24460.7	13273	-0.568322	11566	0.0318099	8008	-1.65687	14815	-1.17196	12499
ZHX3	24460.8	13274	-0.946694	13232	-0.796928	13723	1.34031	1465	-1.15608	12437
OPLAH	24460.9	13275	-0.0450886	8529	-0.322497	10860	-1.26631	13737	-0.830966	10994
ZSCAN23	24463.7	13276	0.69587	4070	-1.57897	15461	-0.692061	11367	-0.547931	9649
ZNF696	24463.7	13277	0.399181	5789	-0.748646	13506	-0.96796	12630	-1.02874	11875
PASD1	24466	13278	1.08934	2255	-1.03754	14560	-2.7917	15717	-0.733983	10562
CHTOP	24466.6	13279	-0.549619	11467	-0.710031	13312	0.53768	4811	0.503229	4727
PSMB3	24467.8	13280	0.302864	6338	-1.06971	14657	-0.3562	9641	0.19218	6150
ZNF233	24468.5	13281	-1.48177	14726	-0.510637	12198	1.10499	2244	0.680001	3980
NLE1	24468.7	13282	-0.777448	12559	-0.0895835	9069	-0.691428	11365	-0.30513	8476
RNF128	24470.5	13283	-1.14406	13920	-0.312019	10780	0.295534	6127	0.540051	4559
SFPQ	24470.7	13284	-0.613171	11801	-0.56033	12478	0.331815	5934	1.71709	842
CCDC185	24471.5	13285	0.299165	6357	-0.955773	14297	-0.484293	10310	-1.84845	14755
CNOT3	24473.4	13286	-0.582813	11653	-1.09846	14731	1.21684	1838	1.29255	1801
DRD5	24474.8	13287	0.109192	7560	-0.399706	11410	-1.38067	14109	-0.707154	10418
DNASE1	24475.5	13288	-0.292556	10048	-0.734413	13438	0.196554	6635	1.42907	1426
LPA	24476.4	13289	0.716884	3941	-1.33564	15195	-0.845532	12087	-0.166365	7827
MKRN2	24476.8	13290	-0.885744	13009	-0.861477	13976	1.39376	1333	-0.359607	8745
SH3TC1	24478.5	13291	-0.220016	9602	-0.532406	12310	-0.319804	9445	-0.152115	7764
SRBD1	24481.6	13292	-0.231891	9660	-1.27916	15104	0.707234	4016	0.836954	3358
GPR85	24483.5	13293	0.113127	7537	-0.304454	10727	-2.08197	15467	-2.20491	15344
ARSI	24486.9	13294	-1.01581	13483	-0.0408632	8631	-0.599411	10905	-1.98939	15016
SNED1	24487.8	13295	-1.19311	14058	-0.428006	11641	0.645067	4312	-1.87067	14805
CUX2	24488	13296	0.444289	5497	-0.931227	14227	-0.76667	11717	-1.15961	12443
NKX6-1	24489.6	13297	-0.335954	10287	-0.567236	12517	-0.0583298	8081	-2.28681	15439
PPP1R12C	24493.9	13298	-0.0415913	8494	-0.219571	10096	-1.94581	15314	-0.487907	9345
ZNF347	24495.3	13299	0.859583	3219	-0.980463	14378	-1.61895	14730	1.87258	606
PIGW	24498.5	13300	-0.387935	10572	-1.30755	15150	1.00469	2644	-1.49868	13773
SDC4	24500.2	13301	0.281522	6461	-1.92534	15655	0.0230734	7614	0.876303	3196
KLC1	24500.2	13302	-1.47736	14720	0.109082	7383	-0.725721	11535	-0.810024	10921
HTR7	24501.1	13303	-0.13565	9069	-0.297542	10676	-1.15685	13387	-0.864866	11163
FAM110A	24502.2	13304	-1.08295	13718	0.12343	7252	-1.1162	13236	0.450994	4949
CXCL1	24502.3	13305	0.11951	7492	-1.07801	14689	-0.0405957	7980	-0.0809427	7418
LNX2	24505.9	13306	-0.459959	10972	-0.655635	13043	0.297486	6116	-0.3868	8873
PEX11A	24506	13307	-0.271985	9911	-2.57883	15746	1.04606	2471	0.363064	5340
PGM2L1	24507.5	13308	-0.54695	11450	-1.10631	14752	1.12758	2156	-0.618485	9983
SNTB2	24507.7	13309	0.358528	6012	-1.57781	15459	-0.165147	8652	0.215319	6058
PHF20	24508.6	13310	-0.443988	10890	-0.970527	14345	0.757393	3746	-0.104692	7544
TAL1	24513.3	13311	0.897463	3044	-1.86856	15638	-0.961656	12604	-2.33347	15491
SLC25A15	24514.1	13312	-1.29906	14352	-0.0594109	8800	-0.305878	9379	-0.426258	9061
APOA4	24514.7	13313	-0.667415	12070	-0.00314605	8303	-1.2304	13626	-1.84146	14736
LTC4S	24515.3	13314	-0.026355	8386	-0.381446	11276	-1.11898	13251	-1.43767	13562
ILVBL	24517.9	13315	0.608131	4537	-0.880197	14050	-1.18987	13499	0.585419	4333
KRT36	24518.8	13316	0.462653	5389	-1.04423	14582	-0.670221	11252	-1.26399	12896
RCOR1	24518.8	13317	-0.765848	12510	-0.209007	10017	-0.371911	9716	1.54099	1165
FAAP24	24520.7	13318	-1.00429	13445	0.0874738	7540	-1.08649	13114	-2.15549	15272
CFAP299	24521.7	13319	0.0107776	8160	-0.456033	11837	-0.946537	12515	-2.14056	15247
AQP10	24523.1	13320	0.547356	4890	-0.584695	12630	-2.79729	15719	-0.0139373	7103
MSH2	24525.8	13321	-0.545259	11438	-0.962257	14322	0.909929	3032	1.28103	1833
TBC1D22B	24526.7	13322	0.0809087	7726	-0.442699	11743	-1.14081	13331	-0.386889	8875
PMS1	24527.9	13323	-0.858192	12895	-0.527695	12285	0.532719	4834	0.461475	4911
TXNRD2	24534	13324	0.0663676	7834	-0.276085	10527	-2.14903	15518	-0.113334	7575
MEPCE	24534.5	13325	-1.1449	13923	-0.548897	12416	0.893488	3112	-0.630278	10039
MRPL20	24535	13326	0.771173	3660	-1.02966	14537	-1.30941	13865	1.54924	1149
CMAS	24537.9	13327	0.374438	5925	-1.07793	14688	-0.485111	10312	0.29296	5663
RRAGB	24538.8	13328	-2.03473	15434	0.0322018	8005	-0.308457	9387	0.999227	2744
TMEM207	24538.8	13329	0.52589	5028	-1.51808	15413	-0.4678	10220	-1.30312	13064
MOV10L1	24539.5	13330	0.0659084	7835	-0.37532	11233	-1.40348	14175	-2.23059	15377
NNMT	24541	13331	-0.291422	10039	-1.72402	15567	0.994353	2696	-1.24178	12792
PAGE5	24541.1	13332	0.775553	3645	-0.850069	13943	-1.75279	15036	-1.50624	13808
XRN2	24544.8	13333	-0.77048	12526	-0.355216	11092	0.0128204	7684	1.09009	2430
SLC25A22	24546.7	13334	0.689476	4102	-1.07782	14686	-1.04979	12964	-1.43304	13539
GPR17	24549.2	13335	-0.354264	10391	-0.248546	10312	-0.887515	12268	-1.29857	13040
KDM4D	24549.6	13336	-1.38716	14536	-0.160811	9633	0.0274972	7586	-1.9653	14976
SLC45A3	24550.4	13337	0.141905	7357	-0.859091	13971	-0.356343	9642	0.432222	5024
SPEN	24552.8	13338	-0.707673	12256	-0.0531772	8745	-0.958476	12584	0.307041	5606
CD40	24553	13339	-0.142009	9124	-0.407854	11467	-0.801571	11892	-0.0263658	7156
TRADD	24553.7	13340	0.0982385	7618	-0.532558	12312	-0.929881	12449	-1.22224	12709
LINGO3	24554	13341	-0.0862764	8778	-0.562073	12488	-0.508676	10438	-1.33594	13193
CDH8	24558.6	13342	-0.0208524	8341	-0.21976	10098	-2.47137	15655	-0.241773	8201
AP4S1	24558.9	13343	-0.682919	12150	-0.399206	11403	0.0161057	7658	0.965575	2882
GPRC6A	24560.7	13344	-0.887598	13015	-0.180459	9789	-0.331305	9504	-3.25516	15741
F13A1	24562.3	13345	-0.0865233	8781	-0.955815	14298	0.133824	6983	-0.6395	10080
C22orf23	24562.8	13346	0.0597113	7869	-0.591707	12676	-0.699177	11407	-1.29205	13018
SMPDL3A	24563.9	13347	-0.0647432	8667	-0.754474	13524	-0.161653	8633	-1.13247	12328
PGLYRP4	24565.5	13348	-0.0774372	8733	-0.430502	11662	-0.850091	12107	-1.70332	14388
TMEM37	24566.8	13349	0.491081	5222	-0.753527	13521	-1.22764	13617	-1.04173	11925
ACTN2	24567.4	13350	0.257701	6646	-0.628912	12887	-0.999547	12777	-1.11123	12225
SUN2	24568.1	13351	0.763965	3704	-0.821119	13830	-1.87507	15219	0.192853	6144
SNX22	24569.5	13352	-0.367195	10480	-0.120504	9329	-1.3678	14061	-1.60574	14117
PRKCSH	24571.9	13353	-0.0678891	8682	-0.409946	11488	-0.948155	12526	1.72563	828
LRRN2	24574.6	13354	-1.30308	14361	0.310954	5723	-1.99484	15375	-2.38487	15525
HSPB7	24577.9	13355	0.524786	5036	-0.728631	13416	-1.38061	14108	-2.81894	15699
ELMOD3	24580.1	13356	-3.6111	15755	0.094461	7488	-0.425571	9993	-0.381384	8845
MYOZ1	24580.5	13357	0.471803	5337	-0.655964	13045	-1.47735	14389	-0.206103	8015
RIN1	24581.1	13358	0.15486	7278	-0.593731	12688	-0.888285	12272	-1.40457	13452
SLC10A1	24581.7	13359	0.608717	4533	-0.986848	14403	-1.04498	12951	0.163227	6290
CNTN1	24583.5	13360	0.0563868	7893	-0.797505	13726	-0.310531	9401	-1.47974	13710
SCNN1D	24585	13361	0.187372	7102	-0.370221	11196	-2.00927	15391	-1.83783	14724
GATAD2B	24591	13362	-2.54131	15657	-0.115665	9290	0.183267	6704	0.393878	5194
PREP	24591.3	13363	-0.271676	9908	-0.291258	10632	-0.927196	12433	0.598169	4286
CREB3L1	24595.5	13364	0.528553	5007	-1.75063	15579	-0.434741	10041	-0.229044	8135
NR0B2	24599.3	13365	-0.0885226	8792	-0.216785	10076	-1.80504	15124	-0.621749	9997
GLYATL1	24600.1	13366	-0.199914	9469	-0.461472	11876	-0.557943	10701	-2.07309	15140
RRAGA	24601.4	13367	-1.32484	14404	-0.796384	13716	2.69152	56	1.42689	1435
NRIP2	24605.2	13368	-1.60438	14954	0.0494881	7852	-0.518637	10500	-0.579737	9812
PTPRN2	24606.5	13369	-0.35039	10371	-0.0895264	9067	-1.6475	14791	-0.76218	10705
TIMM50	24607.2	13370	-0.627249	11877	-0.581905	12610	0.350833	5833	1.37196	1574
DIRAS3	24608.4	13371	1.36841	1379	-1.63694	15514	-2.04086	15427	-1.94338	14945
UTP14A	24609.5	13372	-1.29704	14342	0.280002	5969	-1.73224	14998	1.1849	2136
PNLIPRP3	24610.1	13373	-0.83126	12782	0.0175503	8128	-1.08749	13116	-1.52525	13875
PIANP	24616.4	13374	-0.667591	12073	-0.0234917	8476	-1.18662	13485	-0.727172	10525
WRN	24616.6	13375	-0.590014	11684	-0.630564	12898	0.396504	5578	-0.634116	10051
ZNF326	24617.2	13376	-0.727927	12357	-0.692969	13208	0.707683	4014	0.995043	2762
VPS35L	24618.9	13377	-0.613057	11800	-0.883708	14065	0.877134	3180	0.762412	3641
STC1	24620.6	13378	0.34189	6104	-2.29912	15727	-0.0848652	8222	0.637335	4122
MXD3	24626.8	13379	-0.28942	10027	-0.15831	9617	-1.4382	14273	-0.313315	8515
CACNB1	24628	13380	0.3003	6352	-0.871827	14015	-0.650494	11157	-1.54229	13931
LRCH2	24636.3	13381	0.452411	5448	-0.632657	12921	-1.55077	14573	-0.123275	7633
CIC	24636.8	13382	-0.319373	10200	-0.214316	10059	-1.10358	13196	-0.665511	10216
KLF6	24637.2	13383	0.199136	7031	-1.33924	15199	-0.0301445	7927	-1.43179	13536
PIGU	24637.5	13384	-1.29869	14350	-0.152264	9575	-0.0682626	8134	1.85013	642
FLNA	24639	13385	0.583739	4666	-1.08653	14713	-0.889777	12275	0.246491	5885
FBN3	24639.6	13386	0.184169	7129	-0.722501	13382	-0.674063	11270	-1.11767	12251
SRRT	24642.4	13387	-1.07257	13680	-0.223779	10125	-0.0534954	8057	0.0272105	6914
TKTL1	24642.7	13388	-0.117211	8965	-0.64769	13008	-0.296694	9342	-0.705063	10404
TMED10	24648	13389	-0.416021	10737	-0.722199	13380	0.30571	6082	1.14837	2257
GLUL	24650.1	13390	-1.88432	15305	-0.428118	11644	0.962396	2817	-1.341	13210
GDF3	24651.1	13391	0.265826	6582	-0.417175	11536	-2.35457	15617	-2.59588	15631
RTN4IP1	24651.2	13392	0.538825	4940	-1.34431	15210	-0.607998	10951	0.390481	5210
LPO	24652.9	13393	-0.820957	12747	-0.0807482	8982	-0.747737	11613	-1.18254	12551
MC1R	24653.5	13394	-1.48136	14725	-0.29651	10668	0.404813	5530	-0.555315	9689
MID2	24655.2	13395	-0.13916	9095	-0.485106	12024	-0.629681	11063	0.570427	4406
CNTROB	24656.5	13396	0.440865	5519	-0.594715	12694	-1.71103	14944	-0.203179	7996
RAB3GAP1	24660.2	13397	-0.855125	12878	-0.158593	9619	-0.467402	10218	-0.120497	7616
SRC	24663.6	13398	-0.234566	9680	-0.712844	13327	0.00300057	7739	1.17266	2178
RHOT2	24670.2	13399	-0.202897	9489	-0.394353	11376	-0.776186	11764	1.01514	2686
ZNF70	24670.5	13400	-0.0864725	8780	-0.353791	11082	-1.14778	13351	-0.90133	11330
BMT2	24671.2	13401	-1.79334	15208	-0.484238	12017	1.09565	2283	-0.569117	9762
TULP4	24671.2	13402	-0.558276	11521	-0.404779	11449	-0.173233	8693	0.547828	4517
PPIH	24671.8	13403	-0.883888	13001	-0.47945	11994	0.407036	5514	1.06091	2521
TTR	24673	13404	0.796868	3511	-0.840218	13907	-2.22142	15551	2.73599	82
SFTA2	24673.5	13405	-0.20404	9496	-0.41946	11562	-0.698875	11404	0.342635	5432
ZP4	24676.7	13406	-0.49578	11187	-0.316111	10806	-0.50525	10417	-1.58973	14069
LDB1	24677.7	13407	-1.66425	15049	0.363617	5307	-1.99492	15376	0.750409	3688
PLCB3	24679.1	13408	-1.11913	13844	0.12647	7228	-1.17375	13439	0.179495	6212
DDX10	24683.1	13409	-1.71658	15116	-0.278475	10546	0.459975	5256	0.965327	2884
SREK1IP1	24684.6	13410	-0.715718	12296	-0.953895	14292	1.12825	2155	1.33508	1673
B3GALT6	24684.7	13411	-0.0414754	8492	-0.914626	14161	-0.0239626	7897	-0.503817	9434
NHSL1	24685	13412	-0.525874	11325	-0.869607	14004	0.6872	4109	0.318495	5550
MIEF1	24685.4	13413	0.133835	7408	-0.910955	14147	-0.327814	9490	0.706397	3856
TPD52L2	24685.6	13414	0.00147216	8213	-0.598154	12717	-0.631039	11067	1.25728	1894
C2orf16	24691.4	13415	0.705076	4013	-1.14732	14843	-1.07567	13069	-1.16672	12472
MAGEE2	24693.9	13416	-0.732834	12372	-0.167813	9691	-0.593727	10875	-1.14809	12396
AATF	24694.2	13417	0.487488	5248	-1.53189	15424	-0.459951	10179	-0.306856	8481
POLR2C	24695.1	13418	-0.54953	11466	-0.553766	12438	0.144165	6924	1.09063	2427
NSFL1C	24696	13419	-0.211607	9545	-1.39513	15284	0.658192	4248	1.20234	2089
ZKSCAN5	24697.7	13420	-0.761001	12486	-1.07055	14660	1.44676	1201	-0.774738	10754
AHCYL1	24698.3	13421	-0.934832	13192	-0.148302	9540	-0.424639	9989	1.5262	1195
DDX42	24698.4	13422	-0.901306	13071	-0.371461	11206	0.13494	6973	-0.453267	9195
NOTCH4	24703.7	13423	-1.16178	13974	0.142935	7082	-1.2164	13578	-0.834045	11010
PSMA7	24705.7	13424	0.941461	2825	-1.50056	15394	-1.27197	13756	0.977942	2824
C11orf86	24706	13425	0.243148	6747	-0.552836	12432	-1.27612	13768	-1.02256	11857
PANK2	24706	13426	-1.50362	14782	-0.462448	11879	0.866328	3229	-0.360228	8746
LGR4	24709.1	13427	-0.430335	10811	-0.759101	13554	0.363995	5759	-0.168839	7837
RCBTB1	24710.3	13428	-0.976457	13345	-0.0852542	9032	-0.570766	10764	1.49671	1278
NIPAL2	24712	13429	-1.75052	15153	-0.199683	9923	0.234183	6451	0.32195	5534
ANKRD33	24712.5	13430	-0.396144	10618	-0.200675	9933	-1.05295	12979	-1.21223	12670
RAPGEF6	24712.7	13431	0.35624	6023	-1.51943	15415	-0.250145	9113	0.116688	6512
ANKRD13C	24714.2	13432	-2.23656	15547	-0.177146	9763	0.283452	6193	0.355125	5376
ACVR1	24715.4	13433	-2.06483	15454	-0.523992	12269	1.32379	1530	-0.406585	8966
ETV4	24715.5	13434	0.0798033	7736	-0.548116	12412	-0.919393	12397	0.610079	4229
HUS1	24716.2	13435	-1.20165	14086	-0.761867	13563	1.5123	1028	0.641092	4108
BEND3	24716.2	13436	-0.16295	9243	-1.09972	14734	0.361437	5776	-0.315735	8526
EPHB4	24716.4	13437	0.365455	5971	-0.941775	14258	-0.69955	11411	-0.469609	9267
TCAP	24717.1	13438	-0.63707	11923	-0.0959036	9119	-0.973641	12663	-1.03937	11919
NKX2-5	24717.7	13439	-1.03751	13563	-0.00566547	8319	-0.787461	11829	-1.05496	11982
STX12	24720.4	13440	-0.618293	11829	-0.508364	12184	0.1421	6935	2.46127	152
AGFG1	24720.8	13441	0.060729	7863	-0.698948	13252	-0.540646	10615	0.735537	3737
BCL7B	24724.3	13442	-0.232917	9667	-0.197443	9906	-1.48864	14426	-0.503186	9430
ODAD3	24725.4	13443	0.0614666	7858	-0.304557	10729	-2.07679	15463	-1.53772	13920
ADGRF5	24726.1	13444	-0.969639	13324	-0.367163	11172	0.179287	6726	1.20555	2077
SLC6A5	24726.4	13445	0.00663326	8183	-0.821685	13831	-0.238986	9055	0.572651	4394
NPY5R	24726.4	13446	0.26609	6577	-1.10987	14760	-0.349419	9594	-1.74587	14499
RSL24D1	24731.5	13447	-0.653164	12007	-0.376338	11238	-0.141794	8511	1.64777	958
ADGRA1	24732.8	13448	0.0812432	7723	-0.535672	12330	-0.962323	12606	-1.21479	12679
TIMM17B	24734	13449	0.892977	3062	-1.38297	15265	-1.25956	13715	1.21154	2059
MGAT1	24734	13450	0.773141	3650	-1.11354	14765	-1.29394	13824	1.09822	2404
ATP13A5	24734.1	13451	-0.494635	11183	-0.476245	11975	-0.0992347	8294	-0.156476	7783
REC114	24736.2	13452	1.33405	1470	-1.90013	15650	-1.91128	15280	-1.83579	14716
DNAL1	24739.2	13453	-0.438755	10864	-0.368337	11183	-0.478981	10281	1.0775	2460
ERVFRD-1	24739.5	13454	-0.0068273	8254	-0.888973	14083	-0.138777	8495	-1.85722	14778
HMGN5	24739.7	13455	-0.695317	12207	-0.0138639	8397	-1.24801	13679	-0.349315	8693
TBC1D5	24740.7	13456	-0.859839	12902	-0.127694	9378	-0.577628	10799	0.749307	3692
MRPS33	24741.2	13457	-0.545717	11441	-0.829308	13861	0.643314	4323	0.5802	4359
DTNB	24744.7	13458	-0.368942	10490	-0.388523	11332	-0.52764	10546	1.4302	1424
UBE3D	24750.6	13459	-0.291181	10038	-0.456958	11843	-0.470798	10231	-0.0481709	7251
DDX24	24752.5	13460	-0.750411	12441	-0.481884	12008	0.234218	6450	0.73407	3743
LVRN	24754.1	13461	-0.530325	11353	-0.190584	9854	-0.861177	12149	-0.946881	11539
HOMER1	24754.5	13462	-0.185346	9379	-1.29876	15135	0.525378	4885	1.96253	507
ZNF335	24755.4	13463	-1.14959	13937	-0.00529797	8314	-0.692908	11371	1.40895	1483
CLHC1	24759.2	13464	-0.115102	8940	-0.335037	10964	-1.19752	13516	1.55716	1132
FOXK1	24760.3	13465	-1.43222	14628	-0.212827	10049	0.119868	7060	-0.286896	8385
TAF15	24762.1	13466	0.118736	7497	-1.21894	15016	-0.0159291	7844	0.566135	4420
AP3B1	24763.6	13467	-0.952872	13251	-0.479642	11995	0.446406	5327	1.50764	1247
UTS2B	24765.2	13468	-1.25859	14250	-0.125583	9364	-0.215286	8927	-0.803538	10900
SLC4A9	24769.8	13469	0.0801611	7732	-0.680789	13159	-0.632914	11076	-0.379648	8835
SCNM1	24772.4	13470	-0.964869	13298	-0.578189	12584	0.680245	4148	0.790393	3542
SOX21	24775.2	13471	-0.232002	9661	-0.293041	10647	-1.0864	13113	-0.85971	11137
HEATR3	24778.2	13472	-1.20086	14083	0.035615	7973	-0.792552	11857	1.24065	1953
CCNK	24779.2	13473	-0.55537	11511	-0.75788	13546	0.522382	4898	1.63983	982
EDN3	24779.2	13474	0.416317	5682	-0.67166	13122	-1.38548	14124	-1.69278	14360
ZBTB49	24781.5	13475	-3.17127	15745	-0.313527	10788	0.694629	4073	-0.205393	8011
WFDC11	24782.7	13476	1.07336	2317	-1.23159	15032	-1.95523	15330	-1.03405	11899
CDA	24785.4	13477	0.958153	2764	-1.83843	15622	-1.21141	13560	-0.593422	9878
ZNF92	24788	13478	0.0433636	7983	-1.90151	15651	0.324968	5976	-0.463493	9237
CDC73	24789	13479	-1.29359	14332	-0.454794	11826	0.682196	4139	1.24005	1954
TRIM71	24789.8	13480	0.0621051	7854	-1.59726	15479	0.223865	6495	-0.68129	10303
STK35	24791.8	13481	-0.495098	11185	-1.38514	15270	1.14449	2091	0.733711	3746
DPP8	24792	13482	-1.37104	14500	-0.50326	12154	0.857194	3274	1.6064	1038
HMGB3	24792.2	13483	-0.55544	11513	-0.927125	14206	0.777633	3656	0.894342	3131
VWF	24792.2	13484	-0.452682	10934	-0.628936	12888	0.127484	7016	-0.625465	10013
TMEM143	24792.2	13485	-0.647497	11981	-0.609508	12784	0.373273	5704	-0.736236	10572
EIF1AD	24796.9	13486	-1.57453	14902	-0.305712	10737	0.430237	5417	1.61062	1027
DYNC2H1	24798.1	13487	-1.27721	14293	-0.252846	10345	0.121327	7049	0.619726	4189
EPS15L1	24798.8	13488	-0.51826	11285	-0.286497	10600	-0.599396	10904	0.814172	3438
RNF135	24799.2	13489	-0.178425	9338	-0.794084	13699	-0.00531726	7780	-0.355918	8726
DDX3X	24800.3	13490	-0.566427	11556	-0.623385	12856	0.28321	6195	0.885171	3168
TDRD5	24804.4	13491	-1.1756	14010	0.238316	6317	-1.85013	15184	-1.47988	13711
CAMK1D	24807.7	13492	-1.40234	14574	-0.521852	12257	0.916952	3000	-2.26259	15411
FCGR2B	24809.3	13493	0.357743	6016	-0.839719	13906	-0.873609	12198	-0.414567	9004
MAGI2	24811.1	13494	-0.0370343	8461	-0.704308	13279	-0.397913	9873	-2.39922	15533
WDR89	24813.8	13495	-1.4899	14744	-0.780052	13645	2.45921	108	2.62706	108
FAM53A	24815.1	13496	-0.613949	11807	-0.719821	13362	0.523878	4892	-0.262308	8293
LY6H	24815.6	13497	0.14835	7320	-0.562885	12492	-1.06805	13036	-1.87907	14826
TXN2	24816.4	13498	-0.526498	11333	-1.28404	15111	1.10938	2229	0.144873	6369
ZNF830	24817.4	13499	0.165578	7210	-1.37092	15250	-0.0281177	7916	0.584547	4338
OR1E1	24817.4	13500	0.131198	7418	-0.604182	12752	-0.919755	12400	-2.74083	15674
MMUT	24817.8	13501	-0.0132742	8301	-0.583486	12620	-0.694628	11379	-0.124427	7642
AGPS	24818.3	13502	-0.783947	12595	-0.500239	12129	0.296451	6122	-0.515002	9494
REM1	24822.8	13503	-0.00428967	8238	-0.621653	12849	-0.624282	11041	-1.61956	14157
TGM6	24826	13504	0.22927	6843	-0.467732	11922	-1.67018	14836	-0.857664	11125
ATP5F1E	24826.1	13505	-1.38221	14524	-0.341776	11002	0.407225	5511	1.44156	1394
ADAMTS4	24827.4	13506	-1.1191	13843	-0.0266968	8497	-0.679444	11294	0.975968	2838
FOLR3	24828.9	13507	0.162927	7228	-0.579888	12595	-1.05792	12997	-1.66689	14304
SSR4	24831.2	13508	-0.639832	11936	0.0219385	8096	-1.66277	14822	2.59553	113
PPY	24831.9	13509	-1.00955	13466	-0.102497	9170	-0.529321	10558	-1.21399	12676
FOXE1	24833.6	13510	-0.338215	10303	-0.146758	9526	-1.4923	14445	-2.25052	15400
SLC38A7	24835.8	13511	-1.41305	14594	-0.108544	9228	-0.197895	8826	0.0232766	6931
MYH11	24837.5	13512	-0.460452	10977	-0.441397	11735	-0.276156	9249	-1.68325	14347
PPARD	24837.5	13513	1.1689	1963	-1.43373	15327	-1.99777	15381	0.348202	5408
IL17B	24840.5	13514	0.344148	6090	-0.812347	13800	-0.908673	12354	-0.181841	7893
KIAA1210	24841.5	13515	-0.39159	10592	-0.116548	9302	-1.50452	14472	-1.11261	12229
NKX3-1	24843.5	13516	0.218182	6911	-0.498911	12118	-1.47946	14396	-1.74305	14489
MYL5	24844.5	13517	0.256693	6652	-0.471282	11944	-1.79175	15105	0.998887	2745
IRX1	24845.6	13518	0.0615914	7856	-0.37382	11223	-1.62498	14750	-0.948507	11548
TMEM87B	24845.9	13519	-0.993281	13400	-0.576862	12578	0.678542	4153	0.621762	4183
ARHGAP35	24846	13520	-1.64285	15014	-0.246192	10296	0.2834	6194	1.40036	1505
RCN3	24852.6	13521	0.655369	4277	-1.6122	15495	-0.774104	11748	-2.22466	15371
ESRP2	24853.2	13522	-0.777987	12562	-0.329173	10919	-0.149295	8554	0.618919	4192
KDM1B	24854.2	13523	-0.841644	12816	-1.25313	15067	2.13496	245	0.145414	6367
FGFBP1	24854.4	13524	-0.906831	13089	0.127228	7222	-1.68631	14876	0.33218	5477
TRAPPC14	24856.4	13525	-1.10869	13818	0.116275	7322	-1.23468	13636	-1.00761	11802
SMIM4	24858.6	13526	-1.29717	14344	-0.114314	9280	-0.254328	9131	0.878164	3190
POLA1	24859	13527	-0.732634	12371	-0.66284	13081	0.561441	4700	0.431428	5030
ZNF707	24859.2	13528	0.33293	6158	-0.54415	12389	-1.73005	14994	-1.49534	13758
SSBP1	24862.1	13529	-1.02073	13505	-0.450934	11795	0.404677	5532	1.13045	2314
CSF1	24862.5	13530	-0.662259	12054	-0.217252	10081	-0.6001	10910	-0.808246	10913
TGIF1	24862.7	13531	-0.734841	12383	-0.554007	12445	0.336394	5908	-0.711714	10438
GFI1B	24863.2	13532	-0.789021	12615	0.104221	7411	-1.87271	15215	-1.65935	14284
KCTD4	24866	13533	0.450176	5462	-0.882228	14056	-1.00889	12819	-0.0511494	7271
SNW1	24866	13534	-0.633751	11909	-1.16034	14881	1.18543	1933	0.402708	5156
SLIT2	24874.4	13535	-0.173578	9312	-0.668803	13115	-0.244549	9080	-2.26579	15418
ZNF346	24877.3	13536	-2.07014	15461	-0.264155	10442	0.445321	5329	0.80355	3486
ATP9A	24879.5	13537	-0.849779	12849	-0.466397	11910	0.265843	6292	-0.0833845	7432
AGAP2	24881.9	13538	-0.15457	9202	-0.206011	9988	-1.88924	15242	-0.0482116	7253
SNX1	24883.4	13539	-1.91775	15331	-0.323807	10875	0.56157	4699	0.838546	3346
USB1	24886	13540	-1.5418	14844	-0.629751	12892	1.31801	1544	0.437173	5003
DNAJB5	24890.5	13541	-0.309343	10142	-0.349566	11054	-0.792972	11860	-0.15065	7752
CCR2	24892.1	13542	-0.381557	10539	-0.303128	10713	-0.813601	11943	1.08752	2437
UBR4	24892.2	13543	-0.536055	11382	-0.553922	12442	0.0604313	7415	-0.23685	8170
PROK1	24893.1	13544	0.474647	5319	-0.589803	12661	-3.2171	15749	-0.653789	10151
BATF	24896.4	13545	-0.806302	12686	-0.662683	13080	0.644038	4319	3.02797	35
GASK1B	24902.4	13546	-0.479197	11087	-0.98994	14418	0.693804	4076	-0.0665311	7331
CAMK1G	24904.7	13547	0.267936	6558	-0.823964	13842	-0.766826	11721	-0.709347	10428
MRPS7	24904.7	13548	0.349744	6060	-0.828354	13855	-0.923687	12415	-0.095228	7497
LUZP1	24907.4	13549	-0.899437	13062	-1.0235	14515	1.50649	1049	-1.04732	11953
JMJD8	24907.6	13550	-1.3178	14391	0.0960866	7475	-0.964931	12614	1.79231	719
AKR1C4	24908.6	13551	0.824447	3364	-1.01427	14492	-1.78497	15094	-1.13785	12355
RPS21	24909.7	13552	-0.141504	9117	-0.803791	13763	-0.0769233	8188	1.9451	524
PPP3CA	24910.3	13553	-0.436989	10848	-0.46261	11881	-0.285512	9295	1.25955	1887
ANGPTL8	24914.7	13554	-0.397869	10634	-0.239354	10238	-0.996318	12759	-0.561302	9717
ALKBH2	24914.8	13555	-0.148077	9160	-0.373361	11219	-1.05984	13008	0.52202	4643
SLC22A31	24916.5	13556	0.316114	6261	-0.741234	13472	-1.02628	12881	-1.57447	14030
THSD4	24918	13557	-1.75144	15156	-0.223108	10122	0.231935	6460	-0.00999562	7083
KRT10	24919	13558	-0.255213	9803	-0.786726	13674	0.0661152	7386	0.394753	5190
GAB2	24919.8	13559	-0.0515337	8576	-1.18278	14938	0.177102	6738	0.180794	6204
RCOR2	24921.1	13560	-0.233489	9669	-0.27651	10530	-1.22395	13605	-2.01786	15061
GRAP	24923.1	13561	-0.721769	12319	-0.0932177	9097	-0.948433	12528	-0.558502	9699
CYP2B6	24925.1	13562	0.220316	6891	-0.454205	11822	-1.82263	15148	0.552019	4490
TACC2	24928.8	13563	-0.603231	11749	-0.0894012	9065	-1.16697	13423	-0.13969	7704
AKAP13	24929.7	13564	-0.832201	12787	-0.435612	11690	0.146991	6899	0.195768	6131
ATF5	24933.6	13565	0.300367	6351	-0.626303	12873	-1.32791	13931	2.08151	386
PLAG1	24934.4	13566	-0.0368352	8459	-1.52871	15423	0.320713	6006	-0.862115	11146
CHRM4	24937.3	13567	-1.25719	14246	0.152414	7014	-1.27428	13763	-0.642961	10094
NXPH1	24938.5	13568	-0.759631	12482	0.0816286	7597	-1.85767	15195	-1.67164	14320
LPIN1	24940.3	13569	-0.0897709	8800	-1.31548	15164	0.318574	6021	0.447058	4967
CHAT	24942	13570	-0.27931	9964	-0.120332	9327	-2.15972	15523	-1.86171	14788
TNFRSF18	24942.3	13571	-0.647191	11979	-0.0225915	8464	-1.4374	14268	-1.08861	12124
CPM	24942.4	13572	-0.296486	10065	-0.515873	12226	-0.389958	9826	1.57516	1089
CNR1	24942.9	13573	0.030703	8051	-0.362244	11140	-1.65584	14814	-1.43709	13557
PLCB1	24943.6	13574	-1.99345	15398	-0.014409	8402	-0.321059	9454	-0.862149	11147
CCNQ	24947	13575	-1.64811	15026	0.0402585	7937	-0.595895	10888	1.67981	907
TPMT	24947.8	13576	-0.428658	10797	-0.972721	14352	0.558957	4708	0.768533	3616
BLK	24949.7	13577	-0.570566	11583	-0.0736802	8915	-1.34699	13990	-1.44319	13588
ROBO2	24949.9	13578	-1.10763	13811	-0.414189	11518	0.359458	5789	-1.36649	13312
APC2	24953.9	13579	-0.186011	9385	-0.210976	10038	-1.74186	15020	-0.709504	10429
AGRN	24957.9	13580	0.248734	6715	-0.602041	12742	-1.25559	13703	1.34943	1633
BPIFA3	24958.6	13581	0.692671	4084	-1.17347	14912	-1.1451	13346	-1.61229	14145
VWDE	24958.9	13582	-0.772614	12536	-0.319741	10837	-0.219624	8951	-2.81252	15694
CFAP410	24966.1	13583	-0.369335	10491	-1.22004	15017	0.724665	3911	-0.354289	8722
HIP1	24967.6	13584	-0.361527	10437	-0.674798	13132	0.0246063	7602	0.0431274	6837
RBMX	24972	13585	-1.62994	14986	-0.378463	11256	0.57361	4637	0.538098	4564
DEFB119	24977.8	13586	0.163143	7227	-0.576642	12577	-1.13755	13318	-0.460063	9223
NPAS4	24977.9	13587	-0.258469	9821	-0.182419	9808	-1.68684	14877	-2.31962	15475
EME2	24979	13588	-0.161274	9229	-0.73968	13467	-0.178702	8726	0.322567	5530
TNFRSF8	24980.7	13589	-0.093209	8819	-0.255078	10364	-1.90212	15264	-0.570038	9766
AKR1E2	24981.9	13590	-0.758725	12479	-0.358849	11116	-0.147371	8543	-1.62354	14167
GOLM2	24982.8	13591	-0.857798	12891	-0.420636	11577	0.119249	7067	0.857303	3269
SEL1L	24983.4	13592	-0.696607	12212	-0.332004	10937	-0.280039	9274	1.08838	2435
FLOT2	24985	13593	0.24846	6719	-0.780709	13648	-0.8294	12014	-0.108707	7552
RPS6KL1	24988.5	13594	-0.908906	13099	-0.409894	11487	0.14048	6950	-0.981018	11686
RBBP4	24988.5	13595	-0.190052	9411	-1.12623	14782	0.327652	5963	0.950854	2930
ARRDC4	24991.2	13596	-0.457591	10951	-0.376867	11241	-0.524546	10527	0.393041	5196
PER2	24991.7	13597	-0.401696	10657	-0.791317	13691	0.27126	6260	0.0899013	6639
NMD3	24992.6	13598	-0.725939	12347	-0.906935	14135	0.925994	2972	1.51926	1212
HCRTR1	24992.8	13599	-0.281994	9979	-0.114768	9283	-2.5534	15683	-1.61698	14153
RAB4A	24992.9	13600	-0.440627	10873	-0.64887	13013	0.08944	7249	1.56227	1119
ARFGEF1	24995.2	13601	-1.03625	13551	-0.542049	12366	0.57559	4627	1.33171	1684
BAG5	24996.2	13602	-0.305736	10122	-0.618525	12831	-0.17161	8688	2.65398	99
NELL1	24996.3	13603	-1.19592	14067	-0.248122	10311	-0.0122115	7820	-0.936561	11500
DDI1	24996.5	13604	-1.06105	13641	-0.801964	13750	1.21476	1849	-0.614216	9968
NDNF	25002	13605	-0.292476	10046	-0.84216	13918	0.179067	6727	-1.31441	13111
PKN2	25006.8	13606	-0.966997	13312	-0.636969	12942	0.728614	3891	1.66774	925
FAM104B	25008.3	13607	-0.404053	10671	-0.418462	11549	-0.497522	10374	0.8702	3221
FUT8	25008.6	13608	0.0463777	7959	-1.14907	14849	-0.0379279	7969	0.406584	5134
THUMPD2	25008.8	13609	-0.98999	13391	-0.299774	10691	-0.0600632	8092	0.244161	5900
LRP1	25017.4	13610	0.0292934	8060	-0.419302	11558	-1.39334	14143	-2.07813	15156
PKDCC	25024	13611	-0.561036	11531	5.67987e-05	8274	-2.04826	15435	-1.25029	12842
NR2F1	25024.9	13612	-0.732256	12370	-0.323679	10873	-0.27551	9248	-1.60375	14111
GABRG1	25025.6	13613	0.665714	4230	-0.959588	14314	-1.48286	14409	-1.03658	11908
FAM220A	25026	13614	-1.0722	13679	-0.221295	10111	-0.196035	8820	0.352809	5388
TFPT	25027.2	13615	-0.512302	11254	-0.296654	10669	-0.670697	11254	1.23678	1973
DDX1	25028.6	13616	-0.583755	11656	-0.611722	12799	0.202289	6597	1.78613	728
OVOL1	25028.8	13617	-1.10786	13812	-0.545308	12395	0.655695	4259	2.48049	148
INTS4	25030	13618	-0.913739	13124	-0.883285	14064	1.15342	2058	-0.419899	9031
NWD2	25034.7	13619	0.528595	5005	-1.05286	14612	-0.990746	12737	0.510358	4689
EIF2B4	25036.4	13620	-0.404464	10673	-1.15842	14876	0.699482	4053	-0.0880069	7452
TMEM185B	25038.2	13621	-0.488639	11151	-0.710881	13314	0.252182	6358	-0.826155	10965
TADA2A	25038.9	13622	0.601041	4577	-1.2883	15122	-0.91625	12386	0.0379833	6861
DLGAP4	25039.8	13623	0.00385027	8200	-1.04941	14601	-0.0711506	8156	-0.463867	9240
DNAJC15	25043.1	13624	-1.03932	13573	0.0352569	7979	-1.07978	13089	2.6508	102
CDH4	25043.2	13625	0.161478	7235	-0.444006	11755	-1.73632	15006	-1.64785	14234
ZDHHC21	25045	13626	-1.60532	14955	-0.639356	12958	1.31441	1562	1.3408	1664
FPR2	25050.5	13627	-0.255663	9804	-0.321098	10850	-1.07004	13045	-0.47531	9294
RUNDC3A	25051.8	13628	-0.158989	9219	-0.534194	12324	-0.631343	11069	-0.854209	11099
SLC17A3	25053	13629	0.0104469	8162	-0.473646	11959	-1.13081	13296	-0.508777	9454
TNRC18	25053.3	13630	-0.472481	11045	-0.0666521	8857	-1.77766	15076	-1.85163	14762
MPPED1	25053.8	13631	0.433004	5574	-0.686074	13182	-1.60256	14691	-1.5024	13788
TTC23L	25053.9	13632	-0.905775	13087	-0.882948	14061	1.12589	2163	0.288356	5691
ERMN	25054.5	13633	-0.719744	12312	-0.0210975	8451	-1.35827	14027	-0.603825	9921
ASTN2	25054.9	13634	0.182008	7137	-0.54088	12357	-1.35565	14017	-1.18913	12577
PALMD	25055.9	13635	-1.49808	14771	0.0485597	7858	-0.748103	11616	0.324543	5513
MVB12B	25058.5	13636	-0.697559	12219	-0.064082	8840	-1.16703	13424	-2.12504	15224
NUMB	25058.8	13637	-1.59973	14945	-0.696122	13231	1.49398	1080	0.337933	5453
FLYWCH1	25059.7	13638	-0.845868	12833	-0.266179	10457	-0.319349	9443	-0.183276	7903
RECQL4	25060.6	13639	-1.35965	14474	-0.156919	9607	-0.175263	8704	0.771866	3606
TTLL7	25062	13640	-0.668856	12080	-0.427339	11631	-0.0977199	8286	-1.84091	14733
P2RY4	25062.2	13641	-0.285721	10000	-0.403067	11433	-0.756659	11668	-0.576086	9792
RORC	25062.5	13642	-0.692076	12188	-0.084311	9024	-1.08866	13124	0.0466177	6826
CLK2	25062.9	13643	-1.14336	13917	-0.696543	13235	1.0251	2564	-0.0799183	7410
PIEZO2	25065	13644	0.229363	6842	-0.73782	13452	-0.912201	12365	0.86799	3231
ZNF155	25066.4	13645	-1.07922	13704	-0.341799	11003	0.105404	7153	-0.511096	9469
LONP2	25069	13646	-0.94399	13223	-0.763234	13571	0.933092	2934	1.03556	2596
LMF1	25070.8	13647	0.424558	5629	-0.947875	14278	-0.951139	12545	0.292064	5668
CATSPERB	25074.3	13648	0.802441	3486	-2.2355	15716	-1.03029	12891	0.552681	4486
NLRP14	25075.2	13649	-0.253357	9790	-1.07969	14699	0.366096	5741	-0.825895	10963
EPHA1	25076.6	13650	-0.767932	12520	-0.124868	9358	-0.833043	12032	-0.652711	10145
PCBD2	25086.4	13651	-1.11344	13829	-0.195009	9886	-0.257036	9150	1.19164	2119
CACNA1G	25088.5	13652	0.672865	4176	-0.862504	13980	-1.89268	15247	-1.85401	14769
SERPINB3	25093.3	13653	-0.774311	12545	-0.598243	12720	0.395007	5589	0.192032	6153
MTMR7	25095.9	13654	-0.0825788	8761	-0.962429	14323	-0.0416714	7986	-3.16416	15739
TEF	25096.6	13655	-0.463339	10996	-0.769544	13600	0.291335	6146	-1.41236	13476
GPATCH2	25098.3	13656	-1.01872	13495	-0.144333	9508	-0.49809	10379	0.931781	2995
CACNA1E	25101.4	13657	0.107692	7569	-0.478359	11987	-1.41082	14191	-1.44826	13616
PSMD7	25102.8	13658	-1.4098	14588	-0.583624	12623	0.956026	2844	0.555621	4473
PLEKHA5	25110.4	13659	-0.882552	12993	-0.760083	13556	0.834479	3374	1.42326	1445
HOXD1	25114.3	13660	-1.42211	14610	0.194153	6677	-1.41962	14222	-2.47612	15576
MT-ND5	25114.8	13661	-0.633329	11903	-0.947796	14277	0.791472	3575	0.388417	5224
CHADL	25115.7	13662	-0.679855	12138	-0.237524	10226	-0.616954	10996	-1.33593	13192
KCTD2	25116.1	13663	-0.0456674	8535	-0.891949	14089	-0.191119	8799	-0.396836	8920
MMP10	25119.8	13664	0.156521	7271	-0.473555	11958	-1.61253	14712	-0.369314	8782
EPHA7	25119.8	13665	0.280085	6473	-1.33247	15190	-0.362275	9674	-1.07772	12061
SMYD1	25123.7	13666	0.320735	6237	-0.739737	13468	-1.13816	13320	-0.633684	10048
PAK3	25125	13667	0.378784	5899	-1.43298	15326	-0.474289	10252	-1.93189	14925
BANF2	25125.7	13668	-0.0319147	8415	-0.295339	10662	-2.22395	15554	-0.761337	10702
FEM1B	25126.6	13669	-1.5832	14918	-0.430916	11666	0.658326	4246	0.367962	5317
SLC6A1	25127.9	13670	-0.70461	12248	0.0308292	8016	-1.78491	15093	0.206587	6080
GTF2IRD1	25128.2	13671	-1.20454	14095	-0.879663	14046	1.58823	879	-0.502481	9428
IGFBP6	25128.5	13672	-0.126582	9021	-0.804426	13766	-0.180047	8740	-0.628219	10025
MTHFR	25128.8	13673	0.466973	5370	-1.2173	15010	-0.750835	11628	-0.80856	10917
ATP11C	25129.1	13674	-1.39699	14559	-0.568933	12526	0.889545	3122	-0.483579	9329
VARS1	25130.2	13675	0.128225	7441	-0.464903	11894	-1.56348	14609	0.303697	5620
STUM	25138.7	13676	0.133272	7413	-0.5685	12522	-1.1811	13463	-2.02963	15088
C3orf49	25139.9	13677	-0.8117	12706	-0.0131764	8393	-1.2649	13733	-0.680086	10296
UBE3A	25140.7	13678	-0.894367	13046	-0.39691	11391	0.0448202	7502	1.6896	887
IFNL2	25142.1	13679	0.32139	6231	-0.572807	12548	-1.80557	15126	-1.18701	12569
PRODH2	25146.6	13680	-0.138263	9090	-0.272246	10499	-1.70769	14932	-1.21174	12663
NPR2	25148.1	13681	-0.0620612	8648	-0.658828	13059	-0.552196	10670	2.69634	88
CSH1	25148.4	13682	-0.135257	9065	-0.421946	11590	-1.02679	12882	0.550141	4502
MUC2	25149.8	13683	-0.617366	11819	-1.60677	15489	1.34922	1442	0.583056	4347
KRTAP8-1	25154.4	13684	0.514497	5099	-0.75786	13545	-1.68551	14874	-2.1897	15325
AMER3	25156.5	13685	-0.270781	9895	-0.243948	10276	-1.41824	14216	-0.0776315	7386
SMIM20	25157.5	13686	-0.0597292	8628	-1.29297	15125	0.172048	6760	1.00691	2723
SMAD5	25157.7	13687	-1.29133	14320	-0.20364	9959	-0.127828	8438	-0.283888	8372
SYTL1	25159.9	13688	-0.697767	12222	-0.23698	10222	-0.611232	10967	-0.277237	8348
RDX	25160.6	13689	-1.08825	13751	-1.047	14594	1.93759	388	1.76251	763
MMP15	25161.6	13690	0.261612	6617	-1.25725	15071	-0.380564	9774	1.14537	2267
SLC2A4RG	25161.7	13691	-0.00714102	8256	-0.42752	11634	-1.34725	13991	-1.13776	12354
HDAC6	25161.8	13692	0.000643633	8217	-0.419919	11569	-1.40282	14172	-0.0730364	7357
MTMR12	25163.5	13693	-0.682092	12146	-0.127966	9379	-0.981464	12698	-1.14737	12394
PDZD4	25165	13694	0.334055	6151	-0.703788	13275	-1.3153	13893	-0.370822	8790
ALDH4A1	25167	13695	0.0372043	8009	-0.535839	12333	-1.06337	13019	-0.432067	9089
PTPRA	25167.3	13696	-3.0097	15735	-0.431761	11669	0.88594	3139	0.646461	4090
SERPINA5	25167.8	13697	-0.430492	10812	-0.17922	9781	-1.30761	13862	0.0172699	6957
C3orf56	25167.9	13698	-0.133767	9055	-0.325968	10898	-1.43411	14259	-0.970935	11638
ZNF100	25169	13699	-1.00845	13462	-0.631349	12905	0.698384	4056	0.677555	3990
KLHDC10	25170.9	13700	-1.52397	14820	-0.157183	9609	-0.123049	8412	0.812018	3446
RBBP5	25171.4	13701	-0.72428	12339	-1.03302	14548	1.03263	2535	1.3932	1527
HOXC12	25172.8	13702	0.440379	5522	-0.761092	13560	-1.43766	14270	-1.14399	12378
CELF1	25179.3	13703	-1.80113	15222	-0.724284	13396	1.76902	595	-0.725744	10517
DHX34	25179.6	13704	-1.55126	14857	-0.813272	13805	1.99219	339	0.909354	3083
DPEP1	25182.6	13705	-0.0988635	8850	-0.629006	12889	-0.572779	10770	-2.52306	15595
KDM1A	25185.2	13706	0.0236964	8087	-1.52682	15420	0.124842	7029	0.240062	5922
CDH12	25185.2	13707	-0.176525	9326	-0.542737	12371	-0.633187	11080	-1.34604	13229
MAMSTR	25186.6	13708	0.458947	5402	-0.746112	13494	-1.5597	14596	-1.32176	13137
FIGN	25188	13709	-0.409307	10700	-0.305049	10733	-0.881769	12239	0.295656	5651
HYI	25188	13710	-0.418458	10746	-0.199507	9922	-1.26164	13726	-2.08534	15171
RAB22A	25190	13711	-0.813165	12710	-0.197174	9901	-0.604754	10935	0.513994	4674
CYP27A1	25192.1	13712	-0.704234	12247	-0.237768	10228	-0.613503	10981	0.0984908	6612
GPX4	25194.4	13713	0.280484	6468	-0.660259	13068	-1.31336	13888	0.695451	3904
LRATD1	25195.8	13714	-0.46274	10992	-1.20326	14983	0.769872	3693	-0.907579	11359
HSPB11	25196.6	13715	-0.130722	9039	-1.05993	14635	0.101184	7180	1.72172	837
SFT2D1	25198.3	13716	-0.661625	12049	-0.677886	13144	0.374651	5694	1.0342	2601
ACD	25200	13717	-0.676338	12115	-1.14352	14829	1.07324	2375	-0.929703	11476
TLCD3B	25201.8	13718	0.408057	5738	-0.724843	13399	-1.45554	14322	-1.21344	12675
FAM174A	25201.9	13719	-0.877072	12974	-0.394831	11378	0.00146014	7748	1.57029	1105
ABCC1	25203.7	13720	-0.495839	11188	-0.705862	13284	0.186115	6679	0.923058	3023
ATP8B3	25205.3	13721	-0.0762204	8727	-0.531143	12299	-0.853901	12121	-1.83062	14704
TRIM7	25206.6	13722	0.212586	6959	-0.618929	12835	-1.23808	13649	-1.42273	13502
TOP1	25208.6	13723	-0.825788	12762	-1.36983	15248	1.72321	655	2.53883	132
TMTC1	25210.7	13724	-1.27461	14286	-0.350903	11060	0.22681	6480	-1.33478	13189
THAP4	25212.1	13725	-0.0275361	8393	-0.525198	12275	-0.973467	12662	0.612065	4215
PTCD1	25215.2	13726	-0.216953	9588	-1.51675	15411	0.515655	4937	-0.343593	8662
SLC9A3R2	25217.9	13727	0.163694	7224	-0.64675	13000	-1.05184	12972	-0.314045	8519
SRPK1	25226.5	13728	-0.380943	10535	-1.218	15013	0.637573	4354	0.856907	3271
PRPH2	25231.5	13729	-0.831858	12785	-0.557273	12458	0.320635	6009	-1.33723	13198
KLHDC7A	25233.7	13730	-0.618578	11830	-1.22125	15019	1.04288	2487	1.01558	2682
PIGK	25234.1	13731	-1.18717	14047	-0.799636	13738	1.245	1741	-0.117702	7599
EIF3I	25235.8	13732	-1.20899	14111	-0.496964	12102	0.54349	4785	1.74942	788
INHBE	25235.9	13733	0.265192	6588	-1.3006	15138	-0.390575	9830	-0.669866	10240
TANGO2	25238.6	13734	-0.397806	10631	-1.17369	14913	0.621633	4430	0.21455	6060
CIDEC	25238.6	13735	-0.39954	10640	-1.30579	15148	0.714102	3967	-1.29533	13030
ZSCAN10	25239.7	13736	0.289524	6416	-0.578598	12586	-1.7238	14973	-2.10693	15196
TSPAN12	25240.6	13737	-1.06871	13670	-0.638626	12952	0.744684	3803	1.12178	2336
AMPD1	25241	13738	-1.57438	14901	0.130059	7201	-1.06871	13041	-0.37569	8814
SIGLECL1	25242.3	13739	-0.108826	8902	-1.20829	14996	0.169914	6774	-1.20603	12646
SRPX2	25243	13740	-0.891518	13032	-1.43419	15328	2.26853	178	0.990093	2787
MAOB	25243.4	13741	0.416765	5678	-1.0907	14716	-0.818998	11966	-1.61209	14144
NOP9	25244.4	13742	-2.3172	15584	-0.159312	9623	0.0593566	7423	0.73399	3744
WSB1	25249	13743	0.770169	3666	-1.45806	15353	-1.24244	13661	-0.447244	9163
TOP3B	25250.7	13744	-0.708669	12261	-0.251459	10334	-0.593042	10870	0.404892	5138
PPFIA2	25251.4	13745	-0.0882893	8789	-0.293889	10651	-1.90922	15276	-1.84484	14744
UPP1	25255	13746	-1.43898	14645	-0.766552	13588	1.4452	1205	-0.795933	10857
DNAJC4	25257.9	13747	-0.87034	12940	0.0859393	7555	-1.8786	15226	-0.468867	9263
WDR83	25260.1	13748	-0.247096	9748	-0.626819	12875	-0.357863	9649	0.0175587	6956
LRRC61	25262	13749	-0.0459942	8541	-0.31138	10778	-2.02951	15411	0.932971	2992
PPARG	25262.8	13750	-0.591062	11688	-0.73822	13455	0.365747	5743	1.46835	1337
IRX3	25263	13751	-0.102491	8869	-0.85739	13968	-0.198722	8830	-1.05565	11990
ART4	25264	13752	0.00447638	8194	-0.87103	14012	-0.372787	9722	-1.46972	13678
CHM	25265.3	13753	-0.996861	13416	-0.445257	11762	0.223453	6496	-0.247281	8226
ZFY	25267.9	13754	0.0654713	7840	-0.63148	12909	-0.908385	12353	-0.906712	11356
ATP1A1	25268.8	13755	-0.940666	13213	-0.610713	12791	0.534307	4825	-0.642085	10092
TRPC6	25270.1	13756	-0.0576855	8616	-0.40312	11434	-1.36782	14062	-1.70719	14405
CA5A	25270.7	13757	-0.00228617	8230	-1.40997	15299	0.0935794	7218	-1.30612	13075
OR2W1	25272.8	13758	0.403764	5763	-0.927943	14212	-1.0209	12865	-1.26692	12908
GNPTG	25274.7	13759	-0.318659	10191	-0.441488	11737	-0.662063	11217	1.19433	2110
CCDC9	25275	13760	0.427114	5614	-0.63283	12925	-2.22106	15549	-0.3246	8561
RSPO1	25275.7	13761	0.267261	6564	-1.74659	15577	-0.248353	9100	-2.29057	15446
OASL	25276.2	13762	-0.621058	11841	-0.870953	14011	0.609744	4483	-0.949014	11551
NKX1-2	25280.2	13763	-0.49688	11192	-0.425313	11612	-0.430542	10022	-0.9528	11565
DPM1	25280.7	13764	0.17502	7165	-0.974778	14362	-0.532071	10569	1.21514	2040
MRPL47	25281.1	13765	-0.485961	11134	-0.778227	13635	0.275278	6233	1.90869	563
TMEM134	25283	13766	-1.75101	15155	0.0764199	7628	-0.812558	11937	0.616197	4202
CPB1	25283	13767	0.0461877	7962	-0.689892	13195	-0.755051	11658	-0.659201	10173
SERPINH1	25283.5	13768	0.367149	5962	-0.84874	13939	-1.08841	13121	0.217773	6039
LGALS1	25284.7	13769	-0.0284059	8400	-1.37817	15259	0.116844	7076	-1.29012	13010
GCM2	25287.9	13770	0.511378	5118	-0.984512	14391	-1.18521	13482	-0.291731	8404
TGFA	25288	13771	-1.31354	14381	-0.152332	9576	-0.295189	9333	1.42336	1444
CLEC16A	25290.2	13772	-0.488608	11150	-0.768716	13596	0.264275	6302	0.772023	3604
KLK2	25292.4	13773	-1.492	14751	-0.217009	10077	-0.0167988	7848	-1.90065	14860
NMNAT3	25293.9	13774	-0.0527295	8591	-0.286497	10601	-2.97491	15739	-2.15387	15266
EFCAB5	25294.5	13775	-0.852561	12865	-0.341018	10994	-0.195829	8818	-2.43854	15558
ACKR1	25295.5	13776	0.157146	7268	-0.523633	12267	-1.50177	14461	-2.21457	15360
BFAR	25299.3	13777	-0.922578	13159	-1.03145	14545	1.29732	1602	2.05411	414
CCDC158	25301	13778	-0.0589281	8623	-0.533411	12319	-0.92378	12416	-0.235367	8165
WNT11	25303.6	13779	-1.40695	14583	0.104189	7413	-1.10915	13214	-1.34352	13219
DLGAP3	25305.4	13780	0.924938	2909	-1.44155	15333	-1.69567	14900	-1.51848	13853
MMP17	25309.6	13781	0.768741	3678	-0.991347	14424	-2.18805	15539	-1.134	12336
KCNQ3	25309.7	13782	0.569816	4751	-0.837871	13901	-1.72938	14992	0.299862	5637
KBTBD11	25311.4	13783	-1.03601	13550	0.0287964	8039	-1.19965	13521	-1.3814	13373
IMP3	25312	13784	0.0881623	7683	-0.497566	12106	-1.41449	14202	-0.0702334	7349
LZTS1	25321.4	13785	-0.782296	12586	-0.106862	9209	-0.979945	12691	-0.395812	8914
DDIT4L	25326.9	13786	0.660561	4246	-0.888243	14079	-2.03272	15413	-1.40666	13459
SAV1	25329	13787	-2.04979	15446	-0.483789	12013	0.869319	3207	-1.38021	13371
CEP250	25329.7	13788	-0.345552	10344	-0.245638	10292	-1.31007	13869	0.110007	6545
TRPM1	25330.9	13789	-0.0224969	8354	-0.400214	11415	-1.55771	14593	-1.34729	13238
TBL1Y	25331.1	13790	0.49547	5198	-1.35901	15236	-0.788319	11831	-1.56022	13984
GYS1	25333.1	13791	-1.94953	15361	-0.710921	13315	1.60348	844	0.976868	2832
SMYD3	25334.7	13792	-0.64602	11976	-1.04227	14575	0.847037	3320	2.44683	157
MCTP2	25335	13793	-0.275884	9938	-0.370626	11199	-0.988281	12728	-0.490942	9361
CPB2	25335.7	13794	-0.872968	12956	0.0671676	7709	-1.76872	15057	-0.541254	9616
CELF5	25336.7	13795	0.131931	7417	-0.437809	11703	-2.0214	15405	-1.11848	12255
DNAH17	25336.8	13796	-0.259745	9833	-0.507498	12178	-0.618143	11008	-1.80657	14657
CRB1	25337.2	13797	-0.204109	9498	-0.234658	10203	-1.90854	15275	-0.852463	11088
HS1BP3	25337.5	13798	-0.604749	11755	-1.07594	14677	0.819716	3449	0.00757931	7007
TPSD1	25337.8	13799	-0.0461358	8542	-0.986456	14400	-0.159129	8618	-1.25038	12843
ARPC2	25341.2	13800	-0.240457	9709	-1.35937	15237	0.443608	5337	0.694344	3909
MAP3K10	25342.4	13801	-0.466775	11012	-0.284873	10587	-0.912095	12364	-0.58834	9862
ZPLD1	25344.5	13802	-1.07687	13696	-0.0189446	8431	-0.967011	12623	-1.25106	12846
GSG1L	25348.4	13803	0.858536	3225	-1.27453	15095	-1.72572	14982	-1.84135	14735
TP53INP2	25348.9	13804	-0.364655	10463	-1.08073	14702	0.455266	5288	-0.80175	10891
CAVIN1	25351	13805	-0.149605	9166	-1.0219	14512	0.0399048	7528	-1.92521	14906
MAP3K13	25353.2	13806	-2.46726	15639	-0.590243	12664	1.25058	1728	0.837824	3352
LYRM4	25354.2	13807	-0.559271	11525	-0.317985	10822	-0.659207	11196	0.589676	4317
ATG4C	25356.3	13808	-0.874007	12960	-0.146885	9529	-0.74622	11605	-0.647418	10119
PARK7	25356.4	13809	-0.0655541	8671	-1.71999	15564	0.274417	6238	1.36049	1604
AKAP8	25357.8	13810	-0.881845	12988	-0.190573	9853	-0.607593	10947	0.765462	3631
LRRC66	25358.9	13811	0.468213	5360	-0.744757	13486	-1.73436	15002	-0.717513	10469
MYH6	25360.7	13812	0.243599	6744	-0.924377	14197	-0.752904	11646	-1.50203	13787
KYAT3	25361.3	13813	-2.04747	15444	0.0372033	7960	-0.62309	11034	2.18126	300
PHYHIP	25364.8	13814	-0.635584	11919	-0.0477312	8691	-1.61776	14729	-1.62081	14159
DEFA4	25376.5	13815	-0.889069	13020	-0.393404	11367	-0.0508115	8037	-1.98389	15008
HSPB8	25377.4	13816	0.0907381	7666	-0.833378	13879	-0.609436	10956	-0.535043	9584
PBOV1	25377.5	13817	0.578891	4694	-0.920309	14183	-1.58934	14664	1.17712	2160
GABRG2	25378.1	13818	-1.4141	14598	0.00595801	8227	-0.777704	11776	0.578617	4366
GTF2B	25378.6	13819	-1.12361	13849	-0.83504	13886	1.16471	2020	2.24153	255
TOX3	25380.7	13820	0.361082	5994	-2.33401	15732	-0.390208	9827	0.678716	3983
DCST2	25381.9	13821	0.503508	5152	-0.707403	13295	-2.7659	15712	-0.647032	10117
ACP2	25386.2	13822	-0.380921	10534	-0.484	12015	-0.502242	10403	-1.00537	11794
TSC22D2	25386.5	13823	-0.39393	10602	-1.64736	15524	0.790018	3585	2.01441	445
CSAD	25392.7	13824	-1.99586	15405	-0.211567	10042	0.103617	7163	0.165524	6269
RPL8	25393.8	13825	0.199723	7029	-1.08147	14704	-0.487646	10327	1.76227	765
TRMT13	25395	13826	-1.1647	13980	-0.639894	12962	0.782787	3632	1.79946	709
COA5	25395.7	13827	-1.80312	15226	-0.757521	13542	1.6811	724	0.0731295	6713
SPINK6	25398	13828	-1.27274	14281	-0.0910379	9079	-0.546283	10640	-2.03472	15096
GABPB1	25399.4	13829	-1.44518	14657	-0.171065	9716	-0.207047	8880	0.734152	3742
COQ5	25400.7	13830	-0.274979	9932	-0.437061	11699	-0.80388	11905	-1.30998	13089
CDCA7L	25402.7	13831	0.896528	3052	-1.61646	15499	-1.54395	14562	-1.75174	14517
ZNF675	25404	13832	-0.573289	11594	-0.581254	12605	-0.00453826	7777	1.27015	1859
CLDN15	25406.5	13833	-1.10735	13810	-0.0488216	8700	-0.838359	12062	-0.589582	9866
TASP1	25407.2	13834	-0.282243	9981	-1.48045	15370	0.536575	4816	-0.122387	7629
KRT79	25407.3	13835	-0.488356	11149	-0.219711	10097	-1.11417	13229	-0.522688	9528
LRIG2	25408.2	13836	-1.68243	15074	0.0051914	8233	-0.645498	11135	1.26488	1870
DEFA6	25408.5	13837	0.400931	5778	-0.938509	14246	-1.06839	13038	-1.1001	12177
TRABD2B	25412.5	13838	0.145229	7339	-0.70087	13263	-0.976333	12675	-0.909552	11365
CMTM2	25414.1	13839	-0.967532	13315	-0.0961694	9125	-0.821596	11977	-1.11997	12263
PRR12	25415.7	13840	-1.7093	15109	-0.104163	9188	-0.279549	9270	0.0975161	6617
A4GNT	25420.4	13841	-0.924527	13165	-0.181506	9800	-0.600391	10913	-0.741426	10607
COA4	25420.9	13842	-1.09329	13764	-0.987307	14407	1.43241	1226	0.288054	5694
BDKRB1	25421.3	13843	-1.17316	14004	-0.210096	10030	-0.278216	9263	-0.582225	9823
EPPK1	25422.7	13844	0.494005	5207	-1.26337	15079	-0.893889	12294	0.540676	4553
PPIL3	25424.9	13845	-0.69947	12227	-0.840863	13910	0.627255	4404	-0.40155	8944
ADH1B	25430.5	13846	0.371602	5947	-1.00045	14455	-0.927854	12436	-1.04664	11949
IFI27L2	25432.4	13847	-0.671774	12096	-0.0468644	8680	-1.56754	14624	-2.26774	15421
KRTCAP3	25435.1	13848	-1.03867	13567	-0.133806	9426	-0.63293	11077	0.0726524	6717
HOXA2	25439.5	13849	-1.36894	14494	-0.394847	11379	0.320669	6007	-0.772343	10745
DCAF15	25442.4	13850	-1.56765	14889	0.109741	7376	-1.08605	13109	-0.422685	9041
SERTM1	25444	13851	-0.731026	12365	-0.338242	10980	-0.395548	9853	-1.70263	14386
EML1	25445.2	13852	-0.0364036	8454	-1.46846	15360	0.111578	7112	0.859369	3255
LOXL3	25450.1	13853	-0.554055	11502	-0.451601	11802	-0.336939	9536	-1.08039	12080
NDUFS5	25450.1	13854	-1.19695	14072	-0.115464	9286	-0.547487	10645	1.97204	495
ASCL5	25450.3	13855	0.568991	4757	-1.24516	15050	-1.07241	13052	-2.09795	15185
TRMT11	25452.2	13856	-0.521198	11298	-0.543878	12385	-0.177367	8718	0.642747	4103
RBMX2	25454.3	13857	-0.214757	9572	-1.3504	15221	0.360725	5782	1.07503	2468
CYP20A1	25454.9	13858	-1.37541	14511	-0.145713	9517	-0.345217	9578	0.647898	4084
PNMT	25455.7	13859	-0.169738	9292	-0.597532	12712	-0.616341	10994	-0.38517	8864
UTP4	25455.9	13860	-1.65592	15038	-0.714383	13334	1.32807	1509	-0.306457	8479
SYF2	25465.5	13861	-0.0906316	8805	-0.468298	11926	-1.11146	13221	1.63675	987
PKD2L1	25465.6	13862	0.762176	3715	-1.31405	15162	-1.47291	14371	0.339784	5441
YKT6	25472	13863	-0.211711	9548	-1.33314	15192	0.336751	5906	1.01746	2675
OLFM4	25472.4	13864	-1.46958	14701	-0.373763	11222	0.308004	6072	-0.676311	10273
DGKB	25472.6	13865	-0.749195	12435	-0.395499	11385	-0.233582	9031	-1.427	13518
CCDC126	25472.7	13866	-2.10567	15483	-0.460961	11873	0.769347	3697	-0.0883043	7457
WDR70	25475.5	13867	-1.97792	15383	-0.407656	11465	0.575378	4628	-0.434606	9102
PCGF2	25479.5	13868	0.449026	5475	-1.51404	15408	-0.695614	11386	0.899104	3112
SPRR4	25480.3	13869	-0.212146	9553	-0.383975	11292	-1.15624	13384	-1.7004	14378
OR51I2	25480.4	13870	-0.976313	13343	-0.16845	9695	-0.612541	10972	-2.69881	15662
PAN2	25482.2	13871	-1.75945	15164	-0.699966	13258	1.32492	1523	0.994378	2765
FGFR3	25482.5	13872	-1.63517	14998	0.205917	6581	-1.53811	14551	0.164717	6278
MOSPD3	25482.8	13873	-0.695091	12206	-0.146996	9532	-1.0404	12930	-0.664902	10212
OVOL3	25483	13874	0.92498	2908	-1.3283	15184	-2.17469	15527	-1.39988	13436
FOXS1	25488.9	13875	-1.47205	14707	-0.134171	9431	-0.334668	9525	-0.97222	11645
CCDC97	25489.3	13876	-0.512165	11252	-0.416244	11530	-0.51777	10493	-0.378518	8827
MRPS34	25489.4	13877	-0.0766544	8730	-0.556943	12456	-0.910746	12360	1.13105	2310
IL17RD	25490.1	13878	0.0696472	7814	-0.929299	14217	-0.484794	10311	-1.52541	13876
GEMIN8	25490.2	13879	0.807811	3457	-2.1057	15698	-1.27465	13764	0.933949	2984
AHCYL2	25490.6	13880	-2.00516	15408	0.108679	7387	-0.926739	12431	2.04726	422
ACER1	25490.9	13881	-0.49405	11181	-0.935141	14237	0.430621	5414	-1.11995	12262
MAPK13	25491.3	13882	0.353094	6046	-0.76187	13564	-1.38219	14116	0.44089	4993
RPL3L	25492.8	13883	-0.399774	10642	-0.621706	12850	-0.201781	8852	-0.161704	7806
TSPAN8	25494.9	13884	-1.04238	13582	-0.418512	11550	0.113057	7102	0.837929	3351
RLN1	25496.8	13885	0.703701	4023	-1.40076	15290	-1.26676	13741	0.19718	6122
BRD2	25497.2	13886	-1.32418	14403	-0.512894	12205	0.567836	4667	0.917632	3044
FAM136A	25497.8	13887	0.0455988	7968	-1.71546	15556	0.0370486	7539	1.32054	1717
RAMP1	25509.3	13888	0.165696	7208	-1.09173	14718	-0.476616	10263	-1.05807	11997
MPDZ	25509.4	13889	-0.757011	12473	-0.657559	13051	0.34611	5856	0.39073	5209
ITGB1	25512.1	13890	-0.576482	11613	-1.06022	14636	0.695773	4067	0.0995895	6608
TLX2	25512.6	13891	0.18846	7096	-0.502257	12148	-1.97643	15353	-1.19651	12608
ADAD1	25514	13892	-0.357704	10414	-0.595162	12698	-0.333156	9513	-0.784338	10803
EMCN	25514.4	13893	-1.58643	14927	-0.246974	10301	0.0268365	7590	-0.714038	10451
OCIAD2	25518.6	13894	-2.07098	15463	-0.330942	10934	0.391057	5612	-0.027345	7161
CTDSP2	25526.6	13895	-1.28768	14312	-0.403991	11442	0.261562	6316	-1.65779	14275
AP1S1	25532.4	13896	0.0422264	7986	-0.739589	13466	-0.739578	11582	-0.290372	8399
ZNF558	25534.1	13897	-0.797346	12648	-0.405562	11452	-0.176831	8713	0.781057	3572
OR2F2	25535.5	13898	-0.277922	9952	-0.339961	10988	-1.18899	13496	-1.38861	13399
PRKAR2B	25535.7	13899	-0.64053	11942	-0.0822873	8998	-1.49068	14435	-1.22639	12729
AURKB	25535.7	13900	-1.03942	13574	-1.03301	14547	1.3444	1452	0.280772	5731
NRAP	25535.9	13901	-1.08429	13725	0.142283	7091	-2.14813	15514	-0.781702	10788
SESN1	25537.6	13902	-0.163505	9245	-0.492742	12066	-0.931854	12456	0.467307	4887
TMEM108	25538.3	13903	0.465763	5377	-0.971137	14346	-1.24595	13674	-0.631627	10044
POC5	25544.2	13904	-0.506268	11228	-0.641779	12973	-0.0206346	7869	-0.972719	11648
HCCS	25544.5	13905	-1.09572	13774	-1.10444	14747	1.62918	797	-0.361259	8752
AQP2	25546.1	13906	0.525263	5032	-1.25413	15068	-1.00469	12804	-1.75443	14526
RBFOX1	25547.3	13907	-0.25221	9782	-0.325396	10895	-1.33216	13942	0.0644303	6755
ECH1	25547.4	13908	0.27183	6535	-0.977679	14372	-0.819695	11970	1.22013	2017
ZBTB43	25547.4	13909	-0.229807	9646	-0.755571	13529	-0.247872	9094	0.0239486	6927
SLCO4A1	25549.7	13910	-0.0595271	8625	-0.599897	12727	-0.851078	12108	0.540128	4557
MMP13	25551.5	13911	-0.334521	10276	-1.4274	15317	0.546947	4768	1.86877	609
SCUBE1	25554.9	13912	-1.52605	14824	0.251072	6193	-2.56582	15684	-1.30833	13084
PAK1IP1	25555.9	13913	-0.550494	11476	-0.97765	14371	0.52876	4856	1.15649	2230
CCR3	25557.8	13914	0.478735	5295	-0.848236	13937	-1.56445	14613	-1.37573	13347
PRAM1	25559.4	13915	-0.908133	13094	-0.500211	12128	0.162034	6823	-0.692296	10353
RPS20	25561.4	13916	0.0421457	7987	-0.830236	13865	-0.593273	10872	0.543377	4544
RMDN1	25567.4	13917	-0.95361	13254	-0.708072	13302	0.636604	4359	1.33076	1688
ZNF234	25575.2	13918	-2.70753	15697	-0.50683	12175	0.915611	3006	0.529313	4613
SSTR5	25576.7	13919	0.096612	7623	-0.490489	12054	-1.69465	14895	0.210567	6071
MIDN	25577.2	13920	-0.00418425	8237	-1.48589	15382	0.0201688	7636	0.708474	3849
ATF1	25583.6	13921	-1.32182	14399	-0.271768	10492	-0.0650227	8119	1.94208	527
ATP5IF1	25588.6	13922	-1.63175	14990	-0.240379	10252	0.00415485	7735	0.879319	3184
FUS	25596.6	13923	-0.901472	13072	-0.365051	11160	-0.186906	8780	1.23572	1977
PRNP	25599.9	13924	-0.386171	10562	-0.904255	14128	0.179389	6725	-1.50507	13801
FBXO42	25600.8	13925	-0.0605878	8635	-0.810267	13794	-0.453341	10148	0.0766189	6697
PCDH9	25603.1	13926	-0.536879	11386	-0.206677	9991	-1.18166	13465	-2.3854	15526
SIPA1L2	25603.2	13927	-0.820335	12743	-0.734772	13442	0.522448	4897	0.267448	5793
BPHL	25604.4	13928	-0.309162	10139	-1.18306	14939	0.358747	5791	0.109362	6547
TAS2R7	25607.5	13929	0.258051	6643	-1.42595	15313	-0.450652	10127	-0.374961	8808
KIAA0232	25612.9	13930	-1.59536	14939	-0.879867	14047	1.77377	587	0.139402	6391
HERPUD2	25614.2	13931	-0.874445	12965	-0.687153	13187	0.490132	5086	1.20137	2094
CDKAL1	25614.3	13932	-0.806022	12684	-0.951817	14285	0.831646	3389	0.162679	6293
GJA8	25615.7	13933	0.320561	6238	-0.735583	13445	-1.44913	14305	-0.37314	8805
RNF114	25615.9	13934	-0.682461	12148	-1.07173	14666	0.822586	3436	1.74912	789
HOMER3	25618.3	13935	-0.567215	11562	-0.424639	11607	-0.453081	10145	-0.914555	11388
BNIP3L	25623.5	13936	-0.311804	10152	-0.471435	11945	-0.727212	11543	-1.31364	13106
ATRAID	25624	13937	-1.12664	13865	-0.306486	10739	-0.138594	8494	0.211917	6066
BMPER	25624.5	13938	-1.00108	13434	-0.151662	9570	-0.690773	11356	-1.56658	14005
ANXA4	25626.1	13939	-0.59383	11700	-1.17281	14911	0.782082	3633	1.16185	2220
DGKA	25626.4	13940	-0.933646	13190	-0.472706	11953	0.105888	7148	0.522068	4641
PDGFB	25628.1	13941	0.157627	7266	-0.926497	14203	-0.696532	11393	0.863053	3244
PAX5	25628.1	13942	-0.410526	10710	-0.177943	9772	-1.69811	14908	-1.24464	12812
PAX4	25633.1	13943	0.606849	4543	-0.931134	14225	-1.91516	15291	-2.2611	15409
ST8SIA2	25633.4	13944	-1.23993	14196	-0.0461948	8672	-0.825398	11993	-1.92873	14919
SLC16A3	25633.5	13945	0.712767	3967	-1.31556	15165	-1.45633	14323	-0.286271	8382
PHAX	25638	13946	-1.78982	15201	-0.764463	13576	1.46639	1159	0.995831	2757
KCNC1	25640.6	13947	-0.306284	10124	-0.410595	11496	-0.936567	12476	-0.350655	8702
MID1IP1	25642.5	13948	-0.0671195	8679	-1.31746	15169	0.0393433	7531	1.11637	2350
VRK3	25647.9	13949	-1.17784	14017	-0.508557	12185	0.400706	5551	0.866207	3237
PLA2G4D	25649.7	13950	-0.904924	13084	-0.050294	8715	-1.20899	13547	-1.67322	14323
TLE5	25650.3	13951	-1.64812	15027	-0.179343	9782	-0.174425	8700	-0.833846	11009
PROK2	25651.2	13952	-0.39259	10597	-0.893994	14096	0.160521	6834	-0.395773	8913
FTO	25652.8	13953	-2.4603	15636	0.0163163	8147	-0.609454	10957	-0.870102	11189
ZNF317	25656.5	13954	-0.436749	10844	-0.454375	11823	-0.586198	10841	1.02766	2624
DPP6	25658.6	13955	0.342756	6097	-0.674698	13131	-1.85646	15192	-0.673352	10263
GNA15	25665.5	13956	-0.123308	8999	-0.861505	13977	-0.310215	9396	-0.903878	11346
TENT4B	25666.8	13957	-2.26995	15562	-0.0351882	8576	-0.477549	10269	0.221713	6014
AKAP4	25667.2	13958	-0.762993	12496	-0.166303	9679	-0.958242	12583	-1.75306	14522
IL1RL2	25670.8	13959	-0.0452933	8532	-0.620536	12842	-0.883279	12254	-1.27613	12949
ZC2HC1C	25671.7	13960	0.0564638	7892	-0.470793	11940	-1.6981	14907	-2.32859	15484
PARP11	25672.2	13961	-0.227186	9632	-0.618534	12832	-0.555201	10688	-1.46885	13673
ITGA2	25675.8	13962	-0.715993	12299	-0.808225	13784	0.501476	5022	-0.24762	8228
PIGT	25677.4	13963	-0.396872	10622	-0.612942	12808	-0.289734	9315	0.418432	5075
SLC27A5	25678.7	13964	0.312038	6283	-0.684882	13179	-1.68305	14870	0.264186	5804
FOXP2	25685	13965	0.165965	7206	-0.764759	13582	-0.999585	12778	-1.24526	12814
USP33	25685.9	13966	-1.15348	13947	-0.321458	10853	-0.0958736	8276	1.55949	1125
CHPF2	25688.9	13967	-0.754624	12460	-0.222773	10121	-0.787667	11830	0.885652	3166
TACR1	25689.5	13968	0.095301	7635	-0.654434	13036	-1.10905	13213	-2.03887	15102
RPRD1B	25690.6	13969	-1.34049	14434	-0.698565	13248	0.917471	2995	1.41324	1469
EFNA5	25692	13970	-1.2305	14170	0.0454335	7886	-1.23791	13648	-0.385113	8863
RAB7A	25693.5	13971	-0.486711	11138	-0.818438	13823	0.192514	6657	1.98615	478
SIGLEC8	25694	13972	-0.271075	9901	-0.389689	11340	-1.1044	13199	0.646661	4089
BBS4	25694	13973	-0.507628	11236	-0.802897	13757	0.194912	6643	1.01101	2705
IFT57	25694.1	13974	-2.91544	15728	0.310481	5726	-2.18999	15540	-0.142544	7714
OSBPL10	25695	13975	-0.157486	9212	-0.552461	12431	-0.849907	12106	1.80659	703
HTRA2	25700.5	13976	-0.442539	10883	-0.447644	11778	-0.608969	10955	0.0224003	6934
REPS1	25702.6	13977	-0.819547	12740	-0.403908	11440	-0.215255	8926	0.218759	6031
STARD3NL	25702.8	13978	-1.03905	13569	-0.292236	10641	-0.277862	9260	0.458898	4920
PSMD11	25703.2	13979	0.0915298	7660	-0.988566	14412	-0.532061	10568	-0.376818	8819
TIMM44	25706	13980	-0.595847	11710	-0.0467763	8678	-2.75424	15709	0.084342	6662
LIMCH1	25706.6	13981	-0.339147	10304	-0.625434	12868	-0.371387	9715	1.1849	2135
CARMIL1	25707.1	13982	-2.88777	15724	0.100405	7440	-0.892917	12288	-0.178949	7881
BCKDK	25708.1	13983	-0.888043	13016	-0.779753	13644	0.644251	4317	0.753257	3673
EPO	25710.8	13984	-0.2202	9603	-0.367039	11171	-1.34505	13985	-2.89392	15714
SHISA9	25711.1	13985	-0.218064	9595	-0.969577	14343	-0.0294449	7922	-1.12917	12309
UNC79	25711.6	13986	-0.552803	11490	-0.36581	11164	-0.674592	11276	-1.18814	12573
HDAC7	25718.6	13987	-1.11201	13826	0.0557594	7809	-1.46224	14343	0.322469	5531
CAV2	25722.4	13988	-0.294409	10058	-0.535897	12334	-0.642382	11123	1.3994	1507
HMGCR	25728.4	13989	-0.931378	13181	-0.536415	12338	0.19982	6619	1.81938	683
ADAMTS18	25728.6	13990	-0.450336	10927	-0.171884	9721	-1.68993	14885	-1.40512	13454
PDLIM7	25731.1	13991	0.501606	5162	-1.46199	15355	-0.925666	12421	-0.242966	8206
VIPR2	25735	13992	-1.63742	15001	0.0830688	7581	-1.0874	13115	-1.9254	14908
SSR2	25735.8	13993	-1.01662	13487	-0.70392	13276	0.630343	4395	0.382599	5246
CLEC12B	25742.5	13994	0.519547	5071	-2.30953	15729	-0.792719	11858	-1.30271	13060
UBLCP1	25743.2	13995	-0.58531	11665	-0.30997	10763	-0.79154	11852	0.884882	3169
TGFBR2	25743.5	13996	0.0792765	7741	-0.927508	14209	-0.600965	10917	-0.393632	8905
ITGB1BP1	25745.9	13997	0.267639	6562	-0.976716	14369	-0.899378	12317	1.22319	2009
THNSL2	25746.3	13998	-0.163715	9248	-0.324633	10883	-1.79854	15117	-0.436441	9109
NOX3	25747.9	13999	-0.356247	10401	-0.170482	9708	-2.72807	15706	-0.301596	8457
KCND1	25748.8	14000	-0.654627	12016	-0.816184	13817	0.408701	5507	0.728344	3772
RNF13	25754	14001	-1.1688	13994	-0.268167	10471	-0.242237	9070	0.837481	3353
NTSR1	25756.2	14002	0.59595	4603	-1.04914	14600	-1.61467	14722	-1.53811	13922
ATP1B3	25756.6	14003	-0.965061	13300	0.0583837	7784	-1.87749	15223	0.910163	3078
FGD5	25757.8	14004	0.51847	5077	-1.11454	14766	-1.26067	13723	0.287099	5698
IBTK	25758.1	14005	-2.12208	15494	-0.252586	10344	0.104891	7156	1.3041	1766
FIBCD1	25760.5	14006	-0.461659	10989	-0.505693	12168	-0.458968	10170	-0.472671	9280
H3-3B	25764.3	14007	-0.688356	12171	-1.01732	14500	0.708837	4005	-1.30886	13086
ARHGAP5	25768.1	14008	-1.50585	14786	-0.917807	14176	1.59855	858	1.14437	2271
ZFAND2A	25769.2	14009	-1.27262	14280	-0.428149	11645	0.236377	6438	0.730094	3766
ABCF3	25773	14010	-0.819103	12736	-0.417427	11539	-0.206193	8877	0.675203	3995
SIGLEC7	25774.9	14011	-0.935856	13196	-0.334082	10954	-0.295521	9337	-1.74943	14510
CAPNS1	25776.1	14012	-1.79828	15217	-0.652055	13030	1.05549	2446	0.889501	3151
WNT10A	25776.8	14013	0.281149	6465	-0.596101	12705	-2.71743	15703	-1.07373	12046
PTDSS2	25776.9	14014	-0.39844	10636	-0.195402	9892	-1.77346	15070	-0.939976	11513
TNFRSF13C	25777.4	14015	0.83223	3327	-1.37574	15254	-1.97397	15352	-0.780699	10778
CCNT1	25782.6	14016	-0.612849	11797	-0.598893	12722	-0.041486	7985	0.973284	2855
TSPAN7	25783.7	14017	-0.187776	9395	-0.410063	11491	-1.2905	13812	-1.4365	13551
ENO1	25785.3	14018	0.929578	2887	-2.10916	15699	-1.82402	15150	-0.109752	7559
CTXN3	25788.9	14019	-0.357904	10415	-0.568015	12521	-0.497897	10377	-1.27076	12927
CXCR4	25791.7	14020	-0.74154	12407	-0.817562	13819	0.501557	5021	0.749946	3689
ZNF300	25793.7	14021	-0.48934	11154	-0.939541	14249	0.320544	6010	0.673891	3999
ANTXR2	25794.3	14022	-1.63056	14987	-0.486083	12028	0.553973	4732	-2.0946	15181
C6orf15	25794.3	14023	0.0779146	7754	-0.51697	12233	-1.64093	14780	-2.42173	15541
OPALIN	25802.3	14024	-0.553423	11494	-0.350312	11058	-0.753082	11647	-1.16824	12475
CDC37	25802.7	14025	-1.13832	13904	-0.327179	10905	-0.133436	8462	0.84679	3308
THRB	25803.3	14026	0.031994	8044	-1.65269	15528	-0.0556224	8068	1.01528	2684
SLC35D1	25805	14027	-0.0306811	8409	-1.06279	14640	-0.275364	9245	0.680159	3978
PRDM2	25805.1	14028	-0.880775	12985	-0.809692	13791	0.653166	4266	0.349185	5402
CTCF	25805.7	14029	-0.726266	12349	-0.784256	13659	0.425814	5438	0.552224	4489
IL20	25806.6	14030	0.475641	5312	-0.963737	14327	-1.4543	14318	-0.496929	9398
SLC45A4	25807.2	14031	-0.0380695	8467	-0.671763	13123	-0.841684	12071	-1.52892	13891
IRGQ	25809.4	14032	-0.361683	10438	-0.850759	13947	0.0168953	7652	-1.90097	14861
ZSCAN4	25810.8	14033	-0.0265817	8388	-0.721087	13373	-0.766148	11713	0.530327	4603
PAK6	25812.1	14034	-0.303607	10111	-0.866132	13993	-0.0514642	8041	-0.207234	8021
CLPB	25812.4	14035	-0.959785	13280	-0.374848	11230	-0.183163	8759	0.125604	6466
C17orf99	25814.1	14036	-1.46001	14686	-0.600512	12731	0.735387	3858	-0.949156	11553
VLDLR	25815.9	14037	0.423019	5641	-0.768925	13598	-1.89643	15257	-0.180674	7886
HOXD12	25817	14038	0.690042	4098	-1.11743	14771	-1.88701	15240	-1.15358	12425
ZNF138	25817.8	14039	-1.46296	14691	-0.362259	11141	0.146576	6903	-0.149439	7747
CPEB2	25818.1	14040	-0.656673	12026	-1.39841	15287	0.964506	2810	0.201301	6106
CSNK1D	25820.4	14041	-1.10128	13793	-0.151725	9571	-0.661327	11211	-0.160903	7800
WFDC9	25820.9	14042	0.158399	7257	-0.555906	12454	-1.80511	15125	-1.40621	13457
SUCLA2	25823.9	14043	-1.72451	15126	-0.450174	11791	0.498332	5042	1.13738	2289
R3HDML	25825	14044	0.949519	2795	-1.62096	15501	-2.95166	15738	-1.51123	13821
ZSCAN9	25828.2	14045	-2.65098	15685	-0.0300424	8522	-0.519183	10504	0.5109	4684
RPS11	25828.2	14046	-1.44655	14659	-0.815958	13816	1.21522	1846	1.89605	576
LAT2	25828.8	14047	-0.308166	10134	-0.533687	12321	-0.667954	11242	-1.09536	12158
LRRC52	25832.9	14048	0.592679	4628	-1.27482	15097	-1.3122	13881	-0.21779	8075
HBEGF	25834.5	14049	-0.776959	12558	-0.805255	13772	0.509655	4975	-0.207661	8024
LDAH	25834.6	14050	-1.37673	14515	-1.02931	14534	1.70454	691	1.27082	1857
BBC3	25835.9	14051	0.0693769	7817	-0.574542	12567	-1.38675	14129	-1.97468	14991
WDR59	25837.9	14052	-0.808971	12697	-0.155815	9599	-0.999168	12773	-0.718443	10475
TSPYL2	25838.4	14053	0.0454157	7969	-0.788447	13683	-0.777705	11777	-0.715567	10456
TIMD4	25839.3	14054	0.454975	5435	-1.24819	15057	-1.00488	12805	1.72224	835
LARP1B	25841	14055	-0.204379	9501	-1.00042	14454	-0.0605584	8094	2.67296	95
LAMB4	25841.5	14056	-0.851699	12861	-0.078407	8960	-1.27602	13767	-1.39188	13405
KDM5C	25841.8	14057	-0.19676	9454	-0.955308	14296	-0.133987	8466	-0.0998499	7521
ADD2	25842.5	14058	-0.200105	9471	-1.15567	14865	0.0718541	7353	-1.62894	14184
PTCRA	25844.6	14059	0.199985	7027	-0.703399	13274	-1.32798	13932	-2.05977	15124
MPG	25847.7	14060	-0.00900267	8269	-0.514215	12212	-1.40584	14179	-1.23561	12760
SNTG1	25855.4	14061	0.0117671	8153	-0.41564	11525	-2.53071	15677	0.724083	3785
GSK3B	25861	14062	-0.742135	12408	-0.870105	14005	0.541616	4796	1.10777	2370
S100A7A	25861.5	14063	-0.631309	11895	-0.409385	11475	-0.499041	10383	-1.05196	11975
CTRC	25862.3	14064	-0.183862	9369	-0.845393	13931	-0.293045	9327	0.0684889	6737
NQO1	25862.6	14065	-0.779288	12567	-1.13686	14812	0.911318	3024	1.68433	898
DNTT	25863.8	14066	0.224536	6875	-0.823723	13839	-1.08535	13106	-4.36278	15757
ZNF570	25864.3	14067	-1.07431	13687	-0.517389	12235	0.254944	6346	0.306154	5610
MED1	25869.5	14068	-0.983404	13370	-0.738052	13454	0.611624	4479	0.163833	6285
NRBP2	25872.1	14069	-0.138021	9087	-0.865404	13992	-0.355798	9636	-0.842981	11056
SERINC1	25877.4	14070	-0.678419	12126	-1.3872	15273	0.964734	2806	0.0752376	6703
ATXN3	25878.3	14071	-3.43301	15752	0.0342892	7988	-0.723414	11526	0.902865	3098
ANO6	25880.4	14072	-0.56464	11548	-0.830708	13869	0.257398	6335	1.42524	1438
MED16	25881	14073	0.142248	7355	-0.992268	14427	-0.685011	11320	-0.135845	7687
SLIRP	25884.1	14074	-1.1213	13848	-0.467731	11921	0.173474	6753	1.95885	510
DNPEP	25884.7	14075	-1.19603	14069	-0.0300678	8523	-1.04436	12943	-0.0512903	7273
MBL2	25891.3	14076	-2.07515	15466	-0.0211039	8452	-0.632875	11075	-0.367395	8777
KLHL31	25896.6	14077	-1.61398	14965	0.168471	6880	-1.66043	14819	-2.39979	15535
MFN2	25897.4	14078	0.347222	6073	-1.19568	14970	-0.863444	12162	1.1728	2177
RPS16	25899.3	14079	-1.43173	14624	-0.699429	13255	0.893963	3107	1.55322	1140
TEX37	25899.4	14080	-0.597021	11717	-0.79036	13687	0.227707	6476	-1.48113	13715
HSD17B8	25901.7	14081	-0.509238	11243	-0.111787	9258	-2.45398	15647	-0.221409	8102
SPARC	25902.7	14082	-0.662467	12056	-1.34289	15208	0.900434	3080	-0.454082	9199
TAGLN	25902.9	14083	0.375683	5919	-1.81415	15609	-0.654791	11171	-1.24662	12821
SPRY2	25903.9	14084	-0.640271	11939	-1.15033	14851	0.71877	3935	-1.00252	11780
KIDINS220	25907.4	14085	-0.966404	13307	-0.721991	13378	0.542873	4788	-0.801294	10887
LDLRAD4	25912.2	14086	-2.83335	15716	0.0827771	7588	-0.922628	12409	-2.00978	15046
FOXK2	25912.3	14087	-1.4833	14730	-0.64419	12985	0.809456	3496	-1.53005	13896
SNRPF	25912.8	14088	-0.424994	10777	-0.945326	14269	0.17586	6744	0.912775	3067
LENG1	25913.8	14089	-1.04413	13587	-0.0964933	9130	-0.948848	12532	0.70404	3862
TESPA1	25915.8	14090	-0.657634	12031	-0.304278	10724	-0.770691	11729	-0.612898	9964
CACNA1C	25916	14091	-0.553785	11499	-1.19854	14977	0.637853	4352	-0.710143	10432
KANK2	25918.1	14092	-0.386861	10566	-0.60199	12741	-0.423654	9985	-1.62854	14182
AGAP1	25919.6	14093	0.0956468	7632	-0.691213	13201	-1.14353	13342	0.37291	5286
B3GALT4	25920.9	14094	-0.144475	9136	-1.17509	14916	-0.0230946	7889	-2.50018	15584
AMACR	25920.9	14095	-0.998142	13419	-0.51649	12230	0.157682	6851	-2.01883	15065
ESPNL	25922	14096	-0.816337	12723	-0.0485819	8696	-1.56825	14626	-1.43763	13560
GRHL1	25924.2	14097	-1.23614	14185	-0.333514	10950	-0.0800406	8203	0.407619	5126
PCDH11Y	25925.4	14098	-0.111706	8918	-0.53331	12317	-1.10201	13190	-1.25367	12855
BTN2A1	25925.8	14099	-0.849692	12848	-0.0418493	8640	-1.54199	14560	0.382428	5249
FRMD1	25926	14100	0.0845093	7696	-0.467444	11917	-2.81002	15721	-1.17826	12527
NDUFA2	25926.1	14101	-1.13371	13892	-0.659869	13065	0.586104	4579	1.82278	681
KRTAP17-1	25929	14102	-0.342931	10320	-0.460485	11869	-0.833007	12031	-1.17955	12533
DCAF4L2	25929.9	14103	-0.380205	10530	-1.13524	14809	0.302107	6099	0.570699	4404
GNAS	25930.9	14104	-0.439311	10867	-1.37446	15252	0.547176	4766	-0.237903	8178
CHCHD5	25932.7	14105	-1.81371	15243	-0.415754	11527	0.395148	5587	0.683967	3962
AQP8	25935.2	14106	-0.363844	10454	-0.758097	13549	-0.161472	8632	-0.816282	10932
MRPS5	25937.1	14107	-1.19416	14061	-0.508007	12180	0.312224	6051	0.935321	2981
TPSG1	25938.6	14108	-0.434938	10837	-0.452392	11808	-0.700963	11420	-0.836315	11025
ZNF267	25940.5	14109	-0.85238	12863	-1.40663	15296	1.22417	1819	2.36194	200
GNAI1	25943.2	14110	-1.65418	15036	-0.619184	12836	0.829885	3399	-3.34096	15744
KAT5	25949.9	14111	-0.116768	8959	-0.467525	11919	-1.33156	13940	0.38612	5232
SMG1	25950	14112	-1.77603	15189	-0.543201	12376	0.694906	4072	0.839242	3342
RASGRP4	25950.5	14113	-0.615996	11814	-0.698864	13251	0.0864243	7269	-1.18745	12571
FLRT3	25951.2	14114	-2.20782	15534	0.0780147	7619	-0.978895	12687	0.216612	6050
SURF1	25953.1	14115	-0.507957	11238	-0.443415	11750	-0.613207	10980	0.221034	6018
KIAA1549L	25954.5	14116	0.679083	4144	-1.17495	14915	-1.83135	15161	0.858357	3258
CRISP3	25956.4	14117	-0.642191	11953	-0.772203	13610	0.24478	6392	-0.793544	10842
GARIN6	25957.7	14118	0.058929	7873	-1.56279	15452	-0.18234	8756	-1.15614	12438
EBF3	25958.6	14119	-0.122292	8992	-0.756896	13535	-0.579858	10814	-2.50471	15586
AKT1	25960.9	14120	-0.457994	10953	-0.489976	12052	-0.583208	10828	-0.508299	9453
TEX13B	25961.2	14121	0.39549	5805	-1.10424	14746	-1.08293	13100	-1.21305	12673
PAFAH2	25961.6	14122	0.250638	6704	-0.910299	14144	-1.04629	12956	2.0705	394
CD2AP	25962.9	14123	0.176964	7158	-0.905298	14130	-0.902815	12330	1.14704	2261
GABRR2	25964.8	14124	-0.361992	10443	-0.38882	11337	-1.04357	12941	-1.44917	13619
RAB5IF	25967.2	14125	-1.31443	14383	-1.2647	15083	2.57119	84	1.07541	2467
ALPK1	25967.3	14126	-1.57606	14908	-0.0381556	8605	-0.771196	11733	-0.718693	10478
TPST1	25970.8	14127	0.591639	4633	-1.80806	15605	-1.09729	13165	1.2905	1807
CNPY4	25973.7	14128	0.577114	4704	-1.38734	15274	-1.2551	13702	-1.18882	12576
SHISAL2A	25974.3	14129	-0.986428	13376	-0.465042	11897	0.016849	7653	-0.325704	8567
APLP2	25974.8	14130	-0.614388	11810	-1.39966	15289	0.82739	3418	1.20763	2069
TXNDC2	25978.6	14131	-0.387153	10568	-0.326328	10901	-1.22922	13622	-3.3614	15746
MUC17	25981.7	14132	-0.0515676	8579	-0.427473	11633	-1.78642	15097	-1.83617	14718
UNC5B	25983.5	14133	-0.240278	9708	-0.346007	11034	-1.56588	14618	-0.208461	8027
ZG16B	25986.7	14134	0.199398	7030	-1.47121	15363	-0.464782	10199	1.52256	1203
MORF4L2	25988.1	14135	-0.835959	12796	-0.666589	13103	0.280646	6207	1.97197	496
UBB	25990.3	14136	-1.07351	13684	-1.03334	14549	1.12701	2160	0.857262	3270
PPP1R13B	25991.6	14137	-1.59867	14944	-0.310258	10767	0.027444	7587	-0.423847	9047
SFXN5	25992.8	14138	0.47268	5332	-1.01119	14484	-1.46336	14345	0.714576	3822
HSD17B4	25997.3	14139	-0.534777	11376	-0.666326	13100	-0.0963651	8280	1.65538	942
ZNF117	25997.6	14140	-1.99498	15403	-0.140027	9471	-0.314623	9418	-1.15698	12439
TASL	25997.8	14141	-0.781147	12581	-0.786493	13671	0.423926	5448	-0.125421	7644
ARC	26015.4	14142	-0.779637	12568	-0.0173526	8418	-2.23885	15561	-1.48789	13737
BRINP2	26016	14143	-0.446815	10911	-0.20939	10021	-1.68959	14884	-1.42948	13527
NUDT22	26017.6	14144	-1.41329	14595	0.0577827	7789	-1.30073	13844	1.20684	2071
PSMD10	26020.9	14145	-2.43164	15627	-0.50352	12156	0.709991	3997	0.702458	3871
NXNL2	26021.7	14146	-0.665637	12066	-0.927891	14211	0.468621	5203	-0.856068	11114
GNPNAT1	26022.7	14147	-0.189559	9408	-0.827146	13851	-0.374207	9731	1.15791	2228
RNASE2	26023.5	14148	-0.979908	13356	-1.20424	14985	1.21131	1862	0.250605	5865
SLC13A2	26024.1	14149	-0.718888	12309	-0.190321	9851	-1.10735	13207	-0.566153	9735
SBSPON	26025.3	14150	-0.385031	10555	-1.62691	15508	0.520807	4907	-0.742232	10611
CMIP	26025.4	14151	-1.15973	13965	-0.114764	9282	-0.805242	11909	-1.36323	13300
MAP7	26026.2	14152	-0.636482	11921	-0.976045	14365	0.482819	5126	0.895213	3127
ANXA5	26028.1	14153	0.160815	7240	-1.00795	14478	-0.756823	11670	-1.24442	12810
FBLN5	26031.8	14154	-0.778032	12563	-0.470106	11937	-0.20311	8860	-1.67351	14325
CPA1	26033.5	14155	0.38738	5846	-0.800354	13741	-1.7905	15104	-1.62205	14162
DUSP6	26033.6	14156	-0.446059	10904	-1.61248	15496	0.618556	4442	1.58083	1075
AMER2	26038.4	14157	0.18342	7132	-0.851601	13952	-1.0187	12853	-2.14798	15259
CEP20	26042.3	14158	-1.11852	13841	-0.867364	13996	0.896953	3092	0.836388	3364
ZNF445	26042.9	14159	-0.0482438	8558	-0.514605	12216	-1.38622	14128	-0.0845208	7437
FAM170B	26047.6	14160	0.492976	5212	-0.954475	14293	-1.7277	14989	-1.0477	11957
BANP	26050.7	14161	-1.00276	13440	-0.591631	12675	0.278895	6217	-0.78303	10795
FAM209B	26051	14162	-0.144206	9134	-0.675359	13135	-0.729243	11552	-0.72063	10489
NF1	26051.3	14163	-1.15461	13951	-0.826423	13849	0.865027	3232	0.833328	3377
DCAF7	26051.8	14164	-1.13066	13884	-0.419817	11566	0.0107026	7702	-0.585769	9847
CLK1	26060.9	14165	-2.01436	15415	-0.111031	9249	-0.415747	9947	-0.419461	9026
EGFLAM	26062.9	14166	-0.091411	8811	-1.20888	14997	-0.135429	8475	0.760114	3650
CIAO2A	26069.2	14167	-1.78979	15200	-0.375968	11237	0.230561	6466	1.82326	680
DCST1	26069.4	14168	0.313819	6273	-0.867206	13995	-1.36856	14070	-0.0775604	7385
TRIM54	26069.4	14169	0.809434	3442	-1.59493	15475	-1.95086	15322	-0.735595	10570
ITGAD	26070.7	14170	-0.0524118	8585	-0.42185	11588	-1.96982	15345	-1.44505	13598
SLC30A10	26071.6	14171	-0.00824705	8262	-0.771189	13605	-0.816063	11950	-0.477459	9304
ZBTB7C	26073.3	14172	-1.39466	14553	-0.363338	11146	0.0280917	7582	0.0317234	6889
ACTL8	26076.3	14173	0.757057	3729	-1.87507	15641	-1.56186	14603	-1.0269	11871
RIOK1	26078.2	14174	0.0109612	8158	-1.11902	14774	-0.398102	9874	0.165809	6265
GIPC1	26079.2	14175	-1.01204	13472	-0.25792	10384	-0.540614	10613	0.649043	4079
THSD7B	26080.6	14176	-0.00618905	8247	-0.659675	13063	-1.06473	13027	-1.60983	14134
NCR2	26087.7	14177	-0.190593	9416	-0.48965	12046	-1.13351	13301	-1.23512	12755
PCNX4	26087.8	14178	-0.988264	13384	-0.570351	12535	0.196172	6637	0.558016	4456
MED14	26092	14179	-0.284395	9993	-1.42905	15320	0.280684	6206	1.97972	488
AVP	26093.4	14180	-0.360417	10431	-0.221974	10115	-2.21201	15545	-0.696288	10371
SLC29A3	26095.2	14181	-0.214241	9568	-0.522246	12260	-0.978864	12686	1.48369	1304
CDSN	26096	14182	-0.433325	10826	-0.884328	14067	0.0612693	7411	-1.63439	14205
LPAR4	26097	14183	0.439508	5527	-1.24892	15061	-1.09591	13158	-1.52769	13887
SLC25A36	26098.2	14184	-0.364356	10459	-0.811685	13798	-0.132623	8460	1.40175	1497
CDK14	26101.4	14185	-1.0213	13507	-0.197795	9911	-0.720421	11511	-1.27505	12942
CD70	26103.1	14186	0.257246	6650	-0.913657	14157	-1.12721	13280	-0.826146	10964
MXRA5	26109.2	14187	-0.229664	9643	-0.93048	14223	-0.20094	8845	0.0399447	6849
CA9	26111.4	14188	0.159513	7252	-0.731719	13426	-1.29471	13827	0.995228	2761
AIRE	26111.9	14189	-1.1737	14006	-0.419791	11565	0.018265	7643	-0.473882	9288
MCC	26112.1	14190	-1.52981	14831	-0.387433	11323	0.145082	6916	-0.978496	11674
GP9	26113.6	14191	-0.910562	13107	-0.0120365	8382	-1.75344	15040	-2.80391	15689
CYP2E1	26114.5	14192	-1.87317	15296	0.0229181	8087	-0.929489	12447	-1.07978	12073
CUL3	26115.2	14193	-1.03277	13540	-0.277915	10540	-0.479359	10285	1.74716	794
COLEC12	26120.4	14194	-0.445221	10899	-0.571381	12543	-0.477939	10271	-0.162824	7813
FCRLA	26124.8	14195	-0.363327	10450	-0.30895	10756	-1.46569	14350	-0.733265	10560
DUSP9	26128.2	14196	-0.0446977	8524	-0.480528	11999	-1.6272	14756	-0.564168	9727
KEL	26129.2	14197	-0.061408	8641	-0.429156	11655	-1.89272	15248	-2.10354	15190
TRPM6	26132.1	14198	-0.174716	9318	-0.960863	14316	-0.261552	9180	-1.69713	14371
NAPB	26133.1	14199	-0.539185	11399	-0.724628	13397	-0.0322337	7938	0.462143	4909
PAQR3	26134.4	14200	-0.358711	10418	-0.389406	11338	-1.13341	13300	0.05996	6776
NCOA7	26136.2	14201	-1.01885	13497	-0.688037	13189	0.448783	5314	-0.375579	8813
ACADL	26140.2	14202	-0.655921	12022	-0.0702609	8887	-2.60423	15690	-2.28044	15434
RALGAPB	26140.8	14203	-1.08229	13715	-0.874868	14025	0.829162	3407	1.98903	473
SLC25A47	26142.1	14204	0.696231	4066	-1.51534	15410	-1.60074	14685	-0.796631	10863
GID8	26143.7	14205	-0.359661	10424	-0.70015	13259	-0.35516	9630	1.88852	581
BCL10	26143.7	14206	-1.37225	14504	-0.439062	11718	0.184643	6692	-0.419876	9030
APMAP	26144.7	14207	-1.38929	14541	-0.70263	13268	0.774868	3672	0.366041	5326
EGFL7	26145.7	14208	-0.361725	10439	-0.275318	10520	-1.67882	14858	-0.455089	9206
AKR1B10	26148.7	14209	0.219855	6895	-1.3503	15220	-0.613045	10978	0.198917	6115
SPPL2A	26150.2	14210	-0.872765	12952	-0.394918	11380	-0.348958	9592	0.90134	3105
SH2B2	26151.3	14211	-0.57579	11611	-0.286557	10604	-1.06282	13016	-0.160581	7796
GFOD1	26156.5	14212	0.437162	5543	-1.29624	15133	-1.08638	13111	-1.36646	13311
ELOVL2	26157.4	14213	0.233544	6808	-1.92301	15654	-0.481029	10289	-1.03748	11911
IVNS1ABP	26160.5	14214	-0.420232	10751	-1.6023	15485	0.51744	4927	1.51072	1237
ABHD17C	26161.8	14215	0.118344	7500	-1.98552	15672	-0.278499	9264	1.10401	2390
SDR39U1	26174.9	14216	-2.30428	15579	-0.433698	11682	0.458108	5269	1.21263	2051
ANKRD1	26181.5	14217	-0.0430893	8512	-0.772145	13609	-0.779841	11792	-0.739035	10593
MYSM1	26184.1	14218	-2.66417	15690	-0.40272	11430	0.391553	5609	0.783475	3565
SOX4	26192.4	14219	-0.406818	10686	-1.16622	14896	0.280452	6210	-0.26103	8289
ZMAT1	26197.1	14220	-1.28487	14305	-0.101523	9164	-0.820725	11973	-1.45671	13639
TAF1B	26199.3	14221	-0.00990254	8275	-1.27907	15103	-0.288648	9307	1.55983	1124
ZFPM2	26201	14222	-0.484806	11126	-0.176014	9752	-2.05619	15443	-0.917918	11409
ACTRT2	26201.1	14223	0.355479	6030	-0.911066	14148	-1.47451	14380	-0.655884	10161
KRT85	26201.2	14224	-0.223947	9617	-0.553287	12434	-0.938339	12485	-0.34969	8695
PALD1	26202	14225	-0.202538	9487	-0.87738	14035	-0.351766	9608	-1.30112	13053
SLC19A3	26202.9	14226	0.532441	4978	-1.04555	14586	-1.77059	15063	-1.28442	12983
CBY2	26206.7	14227	-1.29928	14353	0.0623724	7749	-1.57218	14632	0.275286	5768
GPRC5A	26209.1	14228	-1.27691	14292	-1.07956	14697	1.35803	1418	1.64272	976
CFAP97	26213.3	14229	-3.28762	15749	-0.0441507	8662	-0.594553	10881	-1.70463	14394
BAIAP3	26215.8	14230	-0.572666	11592	-0.32372	10874	-0.971692	12650	0.993704	2770
AGTRAP	26221.6	14231	-0.105086	8881	-0.473361	11957	-1.51926	14500	0.0889196	6646
MAST2	26222.9	14232	0.0843041	7699	-0.757327	13540	-1.10028	13177	-0.692936	10356
PFN4	26223.4	14233	-0.667505	12071	-0.757315	13539	0.152678	6869	-2.85984	15709
CILP2	26227.3	14234	-0.460069	10973	-0.298621	10681	-1.32916	13935	0.102594	6589
GPRC5C	26231.3	14235	-0.650339	11993	-0.228624	10158	-1.18359	13472	-0.699579	10386
AFTPH	26231.5	14236	-1.18416	14038	-1.01763	14503	1.11743	2199	2.20409	287
MAN2C1	26233.6	14237	-0.57916	11629	-0.149993	9558	-1.82476	15151	-0.00849695	7074
PPM1E	26233.9	14238	0.291633	6402	-1.06591	14646	-1.04567	12952	-1.63521	14207
LAS1L	26237.9	14239	-0.651352	12000	-0.423831	11601	-0.559808	10711	0.519161	4653
KCNMB4	26239.9	14240	0.557103	4828	-1.29871	15134	-1.44774	14301	0.600904	4274
SLC5A11	26241.7	14241	-0.0341022	8438	-0.747433	13502	-0.87761	12219	-0.907462	11358
RFX2	26244.6	14242	-0.314337	10165	-0.513151	12207	-0.875835	12212	0.495751	4772
NET1	26247.2	14243	-0.581645	11643	-1.57304	15455	0.734249	3863	-2.81462	15696
STAU1	26248.7	14244	-1.30247	14359	-1.20546	14990	1.60787	836	1.76002	769
USP40	26249.4	14245	-0.298224	10082	-0.499751	12125	-0.942072	12498	0.688888	3937
MILR1	26250.3	14246	-0.256305	9807	-0.421662	11586	-1.32746	13929	-0.754705	10665
LILRB3	26251.5	14247	-0.574345	11600	-0.615972	12822	-0.224933	8976	0.365441	5330
TMPRSS12	26251.6	14248	-0.211921	9550	-0.488325	12042	-1.16954	13429	-0.545834	9641
IGFL1	26255.3	14249	-0.922209	13156	-0.574248	12561	0.0909155	7237	2.87436	53
ARFGAP1	26256	14250	-1.14413	13921	-0.469737	11934	0.074961	7335	0.975463	2841
MED29	26261.8	14251	-0.604719	11754	-1.14502	14833	0.518222	4922	0.613224	4211
RUVBL2	26264.2	14252	-0.450162	10926	-0.668698	13114	-0.313948	9414	1.18707	2129
NEUROG1	26266.5	14253	-0.228963	9640	-0.588424	12648	-0.864655	12167	-1.36677	13313
DCHS1	26267.5	14254	-0.930579	13180	-0.446918	11773	-0.179383	8735	-1.58248	14050
SEMA3F	26267.9	14255	-1.47731	14719	-0.142443	9495	-0.594149	10877	0.793719	3532
CCT2	26273.4	14256	-0.199228	9468	-1.20994	15000	-0.0298857	7924	2.35596	204
TEX33	26274.1	14257	0.447747	5485	-1.18995	14956	-1.27237	13759	-1.77503	14585
PORCN	26275	14258	-0.167892	9277	-1.7562	15581	0.114473	7090	0.5243	4632
NONO	26276.3	14259	-1.29014	14318	-0.804318	13764	0.851237	3296	0.489927	4792
TAF2	26277.9	14260	-0.155062	9203	-0.776581	13629	-0.605977	10941	1.52652	1194
MYL3	26283.6	14261	-1.55622	14869	0.0912016	7520	-1.50531	14473	-0.872619	11199
KIAA0895L	26283.7	14262	-0.147598	9154	-1.50617	15400	0.0204534	7631	-0.783056	10796
EIF3B	26288.6	14263	-0.088455	8790	-1.35226	15225	-0.139783	8501	-0.0705557	7350
PTK6	26289.1	14264	-1.18025	14029	-0.215108	10065	-0.58198	10822	1.28769	1813
KIF26A	26289.6	14265	-0.897089	13054	-0.0680923	8871	-1.52471	14517	-0.881587	11236
RASIP1	26290.8	14266	-0.794985	12639	-0.0468439	8679	-2.10385	15486	-0.743394	10615
IL1RAPL2	26292.4	14267	-0.893838	13042	-0.628487	12883	0.155862	6856	1.10039	2400
BATF2	26294	14268	-0.878668	12978	-0.345205	11026	-0.519902	10508	0.726311	3779
ZBTB16	26296.5	14269	-1.35846	14471	-0.0817067	8990	-0.883732	12257	-1.18143	12545
HDAC1	26296.6	14270	-0.418112	10742	-2.28737	15724	0.55158	4743	1.04044	2582
DAND5	26297.7	14271	-0.00728935	8257	-1.36345	15240	-0.277734	9259	-1.50522	13802
ACTG2	26300.7	14272	0.0823685	7714	-1.05077	14608	-0.671899	11259	-0.347283	8684
NTS	26300.9	14273	0.193019	7060	-0.631382	12907	-2.07624	15461	0.70965	3844
KRTAP19-3	26302.2	14274	-0.3245	10230	-0.320671	10845	-1.67034	14837	-2.40846	15537
AGK	26303.2	14275	-1.39695	14558	-0.563506	12501	0.4294	5420	0.955497	2913
LRIF1	26308.5	14276	-1.00441	13447	-0.913001	14154	0.732342	3868	1.38795	1539
HOXD3	26309.9	14277	-1.06087	13640	-0.189969	9849	-0.789722	11837	-2.23051	15376
PLA2G12B	26312.7	14278	0.526908	5019	-1.13201	14797	-1.65502	14810	-0.316565	8534
MOXD1	26312.7	14279	-0.382972	10543	-0.564616	12505	-0.663682	11226	-1.14721	12392
NELL2	26312.7	14280	-1.30903	14371	-0.0799708	8974	-0.934907	12463	-1.48432	13727
SAMD4A	26317.6	14281	0.0386897	7997	-1.09766	14729	-0.548795	10651	-0.765751	10719
ERCC4	26322.8	14282	-0.820667	12744	-0.653876	13033	0.120189	7057	0.519705	4650
SEPTIN12	26324.9	14283	0.0613174	7859	-1.02974	14538	-0.664565	11230	-1.34769	13240
PAAF1	26328.1	14284	-0.705137	12249	-2.42907	15737	1.0163	2603	-0.264626	8299
MRPL40	26329.8	14285	0.0930275	7647	-2.62436	15747	-0.272974	9230	-0.0429493	7235
GGT7	26330.2	14286	-1.24647	14216	0.0530175	7828	-1.70113	14915	-0.775721	10763
TREML4	26332.9	14287	-0.125351	9015	-1.16979	14906	-0.205196	8872	-2.21583	15362
SH3RF3	26335.4	14288	-0.164974	9255	-0.820867	13829	-0.536806	10593	-0.462733	9233
PTGDR2	26337.7	14289	-1.57227	14897	0.00882649	8201	-1.11509	13232	-0.470337	9268
PTCH2	26337.9	14290	-0.116699	8958	-0.62128	12845	-1.03486	12911	-0.223157	8108
NAT16	26339.2	14291	-0.207066	9519	-0.365364	11162	-1.95351	15327	-1.32214	13139
CDH16	26340.5	14292	-0.0104205	8281	-0.608845	12783	-1.3542	14012	-2.10975	15202
DAPK2	26341.4	14293	-2.2259	15541	-0.020125	8443	-0.791259	11846	-1.66142	14290
ZNF175	26345.5	14294	0.41709	5674	-0.966217	14332	-1.65994	14818	2.08244	384
FGF12	26346.2	14295	-1.46901	14699	0.0430322	7905	-1.3768	14101	-0.0868736	7446
SEC23B	26346.5	14296	-3.1381	15743	-0.872279	14017	1.58329	889	1.67145	920
MRAP	26346.8	14297	-0.289265	10023	-0.517434	12236	-0.952667	12557	-1.0743	12052
AGTR1	26347	14298	0.0697306	7813	-0.77762	13633	-1.07703	13072	-0.692622	10355
CCN2	26352.8	14299	-0.031537	8414	-2.1911	15714	-0.0860212	8230	-0.24324	8208
CCDC25	26353.2	14300	-0.0934328	8820	-0.563404	12498	-1.28861	13804	-0.783786	10799
MRPS12	26355.1	14301	0.360416	5999	-1.02363	14518	-1.35377	14011	0.901659	3102
ZNF507	26355.5	14302	-0.968235	13318	-0.921635	14187	0.692486	4081	-0.123653	7637
SHANK2	26361.9	14303	0.318141	6250	-0.900302	14121	-1.48678	14422	1.1123	2355
KNG1	26365.7	14304	0.240629	6762	-0.657908	13056	-2.85555	15730	-0.27448	8336
KRT72	26368.3	14305	-0.995777	13410	-0.206941	9993	-0.827653	12005	-1.17287	12503
TC2N	26369.9	14306	-0.606038	11761	-2.01085	15684	0.812589	3489	2.0847	382
PXDC1	26370	14307	-0.0588268	8622	-0.645245	12992	-1.10019	13176	1.42543	1437
GDAP1L1	26373	14308	-0.151328	9176	-0.537969	12344	-1.22935	13623	-0.656497	10162
NPR1	26377.5	14309	-0.715182	12292	-0.448022	11780	-0.467038	10214	-1.74897	14508
PARP8	26379	14310	-0.00879404	8267	-0.975704	14364	-0.633146	11078	-0.134993	7683
CPNE3	26382.5	14311	-1.26166	14256	-0.502263	12149	0.185735	6682	1.44499	1387
SLX4	26384.1	14312	-0.351071	10378	-0.929056	14216	-0.105553	8324	-0.246664	8221
LHB	26385.9	14313	0.109493	7558	-0.617327	12825	-1.76999	15062	-1.92218	14902
INSR	26388.6	14314	-0.486773	11139	-1.23806	15039	0.38221	5658	0.00917245	6992
PLOD2	26390.2	14315	-1.57887	14911	-0.252162	10342	-0.2691	9212	-1.08207	12088
DHRS3	26392.6	14316	-1.09346	13765	-0.387465	11324	-0.227732	8990	-0.684954	10318
MYL1	26393.6	14317	-0.249115	9757	-1.09722	14727	-0.09167	8260	-0.164062	7818
NPTX2	26393.8	14318	0.0725851	7787	-0.557851	12464	-2.05065	15438	-0.328708	8578
CETN3	26395.8	14319	-0.444113	10891	-1.09485	14725	0.196904	6631	0.871099	3217
POLR1H	26397.4	14320	-0.362764	10447	-1.27647	15101	0.211776	6555	-0.0779325	7389
STX1A	26399.9	14321	-1.938	15348	-0.230724	10179	-0.212445	8912	-0.717625	10471
PROCR	26402	14322	-1.78501	15194	-0.150966	9564	-0.485605	10316	-1.44406	13592
TTLL4	26402	14323	-1.74644	15146	-0.00807836	8346	-0.9861	12718	1.21598	2033
KIF13A	26404.2	14324	-0.341055	10311	-1.33456	15193	0.204401	6588	-0.0261605	7155
ZFAND2B	26404.4	14325	0.636835	4377	-1.39907	15288	-1.7234	14972	-0.394048	8908
MMRN1	26404.9	14326	-2.06832	15458	0.0104158	8189	-0.95693	12574	-1.18221	12548
AGTR2	26409.1	14327	0.186438	7111	-1.09058	14715	-0.856325	12132	0.544745	4534
EIF2B5	26409.6	14328	-0.543855	11428	-0.385189	11300	-0.928464	12442	0.510383	4688
RP1L1	26411.4	14329	-0.756329	12467	-0.0836817	9016	-1.94844	15320	-0.3031	8465
TNS2	26413.1	14330	-0.650724	11995	-0.914629	14163	0.291304	6147	-1.35844	13281
P2RX2	26413.2	14331	-0.367682	10484	-0.447797	11779	-1.03086	12894	-1.18934	12579
INKA1	26416.1	14332	-0.0303598	8406	-0.709889	13311	-1.04985	12965	-0.353038	8713
KLK11	26416.3	14333	-0.0337371	8433	-0.681425	13163	-1.10855	13210	-1.92901	14921
STXBP3	26421.1	14334	-1.08817	13750	-0.622548	12853	0.293125	6138	1.03078	2613
RET	26423.7	14335	0.255497	6665	-0.803771	13762	-1.57027	14629	-2.26342	15414
SDC3	26423.9	14336	0.264037	6596	-1.188	14953	-0.929733	12448	-0.78218	10790
DNAJB8	26425.2	14337	-0.162931	9242	-0.586919	12641	-1.07379	13059	-0.608233	9939
HLX	26427.9	14338	-0.534841	11377	-0.341389	10999	-1.08895	13127	-1.08511	12109
ERN2	26430.7	14339	-0.553441	11496	-0.763732	13573	-0.0492416	8031	-2.53625	15601
DGAT1	26431.1	14340	-0.0221712	8350	-1.04643	14589	-0.543109	10627	2.19429	293
ZNF594	26432.1	14341	-1.73906	15139	-0.116726	9303	-0.608537	10953	1.56221	1120
OR1I1	26433.1	14342	0.160564	7241	-0.604408	12753	-3.15941	15748	-1.34843	13243
KIRREL1	26436.3	14343	-0.0693553	8691	-1.50024	15393	-0.156939	8605	-1.70894	14409
NRP1	26436.9	14344	-1.14537	13926	-1.76469	15588	1.71321	676	-0.143062	7721
LMO4	26438.9	14345	0.555411	4840	-1.98255	15669	-1.23647	13640	0.741979	3722
PRG3	26443.8	14346	-0.144528	9137	-0.4219	11589	-1.89911	15261	-1.50158	13784
ZBTB7B	26445.2	14347	0.211233	6969	-1.04091	14572	-0.977777	12680	-0.681182	10302
TRMT6	26447.6	14348	-0.475476	11062	-0.495734	12091	-0.724354	11528	1.10455	2386
PFKFB3	26447.6	14349	-0.185457	9380	-0.738721	13459	-0.687905	11336	-0.0258342	7154
FAAP20	26448.3	14350	-0.0934698	8821	-0.456686	11840	-1.89075	15245	-1.35527	13265
TLR8	26448.8	14351	0.185528	7116	-1.13279	14799	-0.834992	12040	0.0826561	6672
TBX5	26450.8	14352	0.00894677	8170	-0.887698	14076	-0.804509	11907	-0.605869	9930
DIP2B	26461.7	14353	-0.859046	12897	-0.441076	11734	-0.347845	9590	0.2211	6017
RNF216	26461.8	14354	-1.1509	13941	-0.386377	11319	-0.206224	8878	-0.785016	10807
NT5DC4	26465.7	14355	-0.284803	9995	-0.823711	13838	-0.377963	9757	0.330853	5486
MAGEC3	26468.9	14356	-0.632333	11899	-0.244118	10278	-1.29621	13833	-0.647021	10116
PHLDB2	26472.5	14357	-0.684457	12158	-0.438916	11716	-0.559971	10712	1.10854	2366
ACTC1	26479.4	14358	-0.0233533	8365	-1.00424	14472	-0.601998	10922	-0.553306	9679
DYNC1H1	26480.7	14359	-0.678167	12124	-0.655085	13039	-0.0888175	8243	-0.0965088	7502
PLA2G6	26483.9	14360	-0.660056	12041	-1.15624	14868	0.528098	4866	-1.1643	12463
STK38	26485.9	14361	-0.482648	11113	-0.96633	14333	0.0912931	7234	0.183711	6191
DDX56	26489.1	14362	-0.970026	13325	-0.918328	14179	0.639658	4342	1.23813	1965
GNG3	26494.7	14363	-1.75669	15161	0.104162	7414	-1.58691	14659	-0.277024	8347
GRP	26496.7	14364	-0.487014	11140	-0.823955	13841	-0.0714055	8158	-2.2025	15338
UBE2D4	26497.5	14365	-0.751531	12443	-0.216199	10072	-1.18918	13497	-0.0626978	7320
CFAP36	26498.5	14366	0.0255007	8077	-1.34756	15213	-0.418626	9955	2.06251	402
SEZ6	26499.9	14367	-0.521076	11297	-0.249751	10322	-1.59701	14677	-1.64958	14240
LRRC7	26508.4	14368	-0.192572	9426	-1.15534	14862	-0.174365	8699	-1.60162	14101
SHANK1	26511.9	14369	0.206673	6991	-0.745288	13488	-1.67484	14852	-1.6582	14277
SVBP	26514.7	14370	-0.724266	12338	-0.491192	12058	-0.398771	9878	-0.234356	8157
FLT3	26516.1	14371	-0.679034	12131	-0.525662	12277	-0.378454	9760	-0.538895	9599
GSPT1	26518	14372	-0.135241	9064	-1.56475	15453	-0.0630761	8108	1.98239	482
PHKG1	26521	14373	0.00815578	8176	-0.514511	12215	-2.31534	15597	-0.943072	11523
DAGLB	26524.7	14374	-1.93677	15347	-0.34005	10989	0.0246266	7601	-1.45688	13642
PRICKLE3	26525.5	14375	0.0304494	8053	-0.530622	12295	-2.39178	15630	-0.0622686	7319
CD248	26526.3	14376	0.0877637	7684	-1.59637	15477	-0.440107	10070	-0.424545	9052
RGR	26530.9	14377	-0.406257	10681	-0.555234	12450	-0.728956	11550	-1.09741	12167
CYP4B1	26530.9	14378	-1.26826	14274	-0.747861	13503	0.639003	4347	0.260559	5823
BRI3	26534.3	14379	-0.724236	12337	-1.05497	14618	0.502781	5014	0.5144	4673
SPTBN1	26535.8	14380	-0.953893	13256	-0.304162	10723	-0.648239	11150	-0.0651832	7325
KCNN1	26535.8	14381	0.540197	4933	-1.71658	15558	-1.31891	13904	-0.634917	10055
STK40	26535.8	14382	-0.567028	11559	-0.649046	13015	-0.268609	9210	0.380202	5263
PDE2A	26538.5	14383	-0.79182	12630	-0.14087	9476	-1.4942	14447	-1.1797	12536
CACNA2D4	26539.8	14384	-0.281666	9977	-0.682381	13167	-0.661294	11210	-0.733961	10561
HNMT	26541.6	14385	-0.162689	9241	-1.78163	15596	0.0217352	7624	1.73	822
PRKRIP1	26545	14386	-2.49495	15647	-0.220534	10105	-0.210345	8900	-0.15082	7755
C8G	26547.6	14387	-0.909318	13101	-0.0421172	8643	-1.99747	15380	-1.69006	14355
LTB4R2	26561	14388	-2.9997	15733	0.0715006	7682	-1.1768	13447	-1.33142	13174
SOX15	26571.8	14389	-0.448508	10918	-0.502522	12151	-0.792862	11859	-0.729472	10538
SLC2A9	26577	14390	-0.30462	10118	-0.322411	10859	-2.11859	15498	-1.21604	12683
FTSJ1	26577.6	14391	-1.2573	14247	-1.13916	14820	1.18165	1953	0.224239	5995
PPP1R10	26578.7	14392	-1.70353	15099	-0.666991	13106	0.708656	4008	0.218434	6034
BEAN1	26582.1	14393	-1.33083	14419	-0.012441	8388	-1.35896	14032	-1.51637	13843
NLGN1	26583.5	14394	0.256538	6654	-1.01979	14507	-1.20039	13524	-1.03767	11914
ARL4D	26585.3	14395	0.7016	4033	-1.4418	15334	-2.84067	15727	-0.308348	8488
LUC7L3	26590.9	14396	-2.46552	15638	-0.24351	10273	-0.16996	8679	-0.0921303	7475
SKAP2	26594.1	14397	-1.59058	14934	-0.941086	14254	1.14902	2077	-0.109188	7556
NABP2	26598	14398	-0.319197	10198	-0.833484	13880	-0.355907	9637	1.43301	1418
INTS12	26606.4	14399	-0.190213	9412	-1.18559	14945	-0.181107	8748	0.225933	5986
HTR1F	26607.7	14400	-1.24566	14211	0.00686512	8220	-1.60646	14703	0.618753	4193
AGFG2	26608	14401	-0.678876	12130	-1.08042	14701	0.453904	5295	-0.99526	11752
AXIN1	26608.6	14402	-0.120723	8983	-0.714877	13337	-0.930079	12451	-0.186544	7912
CR1	26608.7	14403	0.000803035	8216	-1.54278	15431	-0.339112	9548	-0.561206	9716
GTF2A2	26614.3	14404	-0.75795	12476	-0.785419	13667	0.168259	6788	1.9741	494
RASL11A	26621.8	14405	0.192248	7069	-2.00333	15682	-0.568355	10748	0.154515	6330
MLIP	26627.6	14406	-0.885902	13010	-0.0901493	9073	-1.67087	14841	-1.68715	14351
ACSF2	26628.2	14407	-0.231107	9657	-0.804406	13765	-0.55648	10696	1.06231	2517
OTUD5	26635.6	14408	-0.953173	13253	-0.796031	13711	0.389259	5623	0.383613	5244
B3GALNT1	26635.9	14409	-0.990471	13393	-0.465833	11903	-0.207882	8884	0.839952	3340
EEF1A1	26636	14410	0.063443	7848	-1.48421	15378	-0.47101	10233	-0.293275	8414
CACNA1S	26637.3	14411	-0.0516171	8580	-0.74834	13504	-0.99767	12768	-0.140648	7707
PLEKHG3	26640.1	14412	-0.776248	12555	-0.186907	9830	-1.3697	14072	-1.1921	12590
DNASE2B	26642.2	14413	-0.179284	9345	-0.6012	12737	-1.09248	13142	-1.96858	14982
ALKBH1	26646.6	14414	-1.1964	14071	-1.24671	15052	1.19874	1895	1.4682	1338
KRBOX4	26650	14415	-0.477752	11080	-1.21299	15007	0.264033	6305	0.663663	4030
KIF19	26651.4	14416	-0.46298	10995	-0.995835	14437	0.0413721	7522	0.187835	6172
WASHC3	26652.5	14417	-0.796954	12647	-1.40084	15291	0.807067	3504	0.947582	2937
KIAA0825	26657.6	14418	-1.78348	15192	0.11787	7306	-1.81031	15133	0.71412	3824
LHFPL2	26657.8	14419	-0.377225	10518	-0.713926	13331	-0.489921	10341	0.306545	5607
FBXO11	26657.9	14420	-1.40155	14570	-0.472134	11948	0.106872	7141	0.970899	2865
ZNF669	26658.6	14421	0.14701	7328	-1.23663	15038	-0.758122	11678	-1.02363	11862
NDUFB1	26659	14422	-1.70721	15106	-0.58454	12627	0.493057	5069	2.03848	430
ATXN1	26661.4	14423	-3.30891	15750	-0.227856	10150	-0.208302	8888	-1.23553	12759
TLE1	26662.8	14424	-1.16508	13982	-1.04891	14598	0.93537	2924	-0.0817029	7419
ACOT8	26667.7	14425	-0.500837	11205	-0.492171	12064	-0.780272	11795	-0.492912	9372
LMX1A	26674	14426	-0.2927	10049	-0.355003	11089	-1.96845	15343	-0.359561	8743
KCTD21	26674.1	14427	0.280671	6467	-1.71945	15562	-0.815267	11947	0.5347	4583
ESF1	26674.1	14428	-1.22802	14163	-1.05412	14617	1.00433	2648	0.89323	3137
IGF2R	26674.9	14429	-0.459368	10967	-0.944297	14265	-0.0319383	7937	-0.8905	11284
ASB8	26679.4	14430	-1.17597	14012	-0.37359	11220	-0.306291	9382	-0.0808629	7416
ANTXR1	26681.5	14431	-0.677006	12118	-0.926551	14204	0.242491	6405	-1.6471	14231
NAMPT	26682.4	14432	-0.507224	11232	-1.03788	14562	0.131057	7000	0.316711	5558
GLI1	26682.7	14433	-1.66045	15045	-0.135376	9438	-0.682566	11310	-1.61813	14155
CLEC11A	26683.9	14434	0.0892496	7676	-1.14583	14836	-0.747626	11611	-1.35619	13269
MEAK7	26684.6	14435	0.302251	6340	-1.25968	15075	-1.07847	13083	-0.352402	8710
CYP2C9	26694.9	14436	-1.45301	14677	-0.524718	12272	0.236581	6437	-1.49372	13752
ZNF446	26696.9	14437	-0.949091	13239	-0.277082	10532	-0.791414	11849	0.537304	4568
ADAM17	26697.3	14438	-1.57812	14910	-0.698607	13249	0.660591	4234	0.806719	3468
SCAMP3	26697.4	14439	-0.414095	10726	-0.689384	13193	-0.498457	10381	0.573606	4389
BHMT	26699.5	14440	-0.482829	11115	-0.388617	11335	-1.15578	13382	-0.0972094	7508
RTL5	26701.4	14441	-1.12612	13860	-0.094299	9104	-1.25283	13696	-1.34957	13248
TMEM92	26710.8	14442	-0.626289	11873	-0.614164	12816	-0.324406	9473	-2.45897	15570
FBXO38	26714.5	14443	-1.01568	13481	-0.228903	10163	-0.881854	12240	0.913363	3065
ADGRE1	26726.4	14444	-0.438061	10854	-0.547285	12407	-0.77525	11757	-1.05945	12001
BRF1	26727.6	14445	0.0483253	7948	-0.57503	12570	-2.42731	15642	-0.0426609	7231
CYP11B1	26727.9	14446	0.355409	6031	-0.922603	14190	-1.93439	15307	-1.29214	13019
SLC6A8	26728.2	14447	0.244641	6738	-0.992165	14426	-1.29719	13835	-0.0573805	7302
RNASEH2C	26728.2	14448	-1.01402	13477	-1.66998	15540	1.17643	1974	-1.43427	13543
ETHE1	26731.8	14449	-0.580266	11634	-1.04067	14570	0.222991	6499	0.798018	3511
TSSK2	26731.9	14450	-0.221699	9609	-0.460483	11868	-1.55987	14597	-0.300647	8448
CSRNP3	26732	14451	-0.907052	13092	-0.499376	12121	-0.245728	9085	-2.29297	15451
PITX3	26741.9	14452	-0.244615	9740	-0.506815	12174	-1.29958	13841	-1.72649	14460
BRF2	26742	14453	-0.533052	11367	-0.276055	10526	-1.57974	14649	-0.950156	11555
YJU2	26750.8	14454	-1.41452	14599	-0.351999	11063	-0.223994	8972	1.29048	1808
B4GALT6	26754.7	14455	-0.594103	11702	-1.06559	14645	0.264311	6301	-0.0786661	7397
CCAR2	26756.6	14456	-0.678806	12128	-0.329368	10922	-1.00896	12820	-0.287955	8391
KANSL3	26757.2	14457	-1.68388	15076	-0.257753	10382	-0.349974	9600	-0.411704	8990
P2RY1	26757.5	14458	-0.968879	13321	-0.345856	11031	-0.597133	10891	-1.77595	14587
DRAXIN	26758.1	14459	-0.962833	13284	-0.369318	11191	-0.54607	10639	-2.42462	15542
AKAP6	26759.5	14460	-2.32551	15587	0.119371	7294	-1.64115	14781	0.647952	4083
GIT1	26761.8	14461	-0.549634	11468	-0.28393	10584	-1.48935	14430	-1.79094	14615
TSPAN4	26762.5	14462	-1.13575	13898	-0.249017	10316	-0.703697	11437	0.456544	4929
GPR63	26764.2	14463	-1.18817	14050	-0.824989	13844	0.614879	4464	-1.82508	14693
TLN1	26765.3	14464	0.182404	7136	-0.959576	14313	-1.20903	13548	0.716325	3814
LAMA5	26765.9	14465	-0.733381	12374	-0.341049	10995	-0.906437	12343	1.51059	1238
ZNF524	26768.1	14466	-0.212653	9559	-1.22574	15023	-0.173519	8696	-0.389895	8892
RGS4	26768.1	14467	0.00599537	8185	-1.0001	14453	-0.776823	11771	-0.816634	10933
NTN4	26769.1	14468	-0.823041	12752	-0.441031	11732	-0.500733	10392	0.00875936	7000
C16orf89	26771.9	14469	-0.976942	13347	-0.336983	10973	-0.615632	10992	-1.38899	13400
GALNT8	26774.2	14470	0.0640362	7846	-0.665711	13097	-1.68242	14869	0.243012	5908
EID2B	26779.1	14471	-0.128969	9029	-0.76097	13559	-0.892785	12286	-1.23946	12780
SELENOO	26779.6	14472	-1.14012	13908	-0.220154	10101	-0.794498	11867	-0.116355	7591
NPC1L1	26781.6	14473	-1.03683	13557	-0.0436818	8656	-1.82054	15145	-0.686891	10324
SPIRE1	26783.8	14474	-1.51138	14796	-0.595737	12703	0.3914	5610	-0.787181	10817
CCL7	26793.8	14475	0.151509	7303	-2.15338	15710	-0.554955	10686	-0.93975	11510
MAX	26798.1	14476	-1.33122	14420	-0.368081	11181	-0.248074	9095	-0.346385	8678
LLGL2	26803.7	14477	-0.496371	11189	-0.474241	11964	-0.887887	12270	-0.174611	7857
INTS6L	26806.4	14478	-1.73464	15134	-0.565362	12509	0.403353	5537	-0.81685	10934
STAMBPL1	26812.2	14479	-0.395451	10615	-1.48293	15373	0.204661	6586	2.41964	176
TLDC2	26816	14480	0.204503	7001	-0.724093	13394	-2.32127	15600	-2.18338	15316
CHRNA1	26824.4	14481	-0.824862	12759	-0.642083	12974	-0.0636159	8109	-0.0552731	7294
ATP5ME	26826.6	14482	-1.75923	15163	-0.622727	12854	0.527311	4873	2.45599	155
STAMBP	26827	14483	-0.524197	11316	-0.542905	12374	-0.6896	11346	1.14717	2260
GNGT1	26830.1	14484	0.275143	6514	-0.843606	13924	-1.94603	15315	-2.04141	15107
LHFPL6	26830.4	14485	-0.540657	11402	-1.14526	14834	0.219287	6517	-1.69542	14367
HSBP1	26836.2	14486	-0.612875	11798	-1.17118	14909	0.354154	5813	0.518748	4654
SOD1	26844.2	14487	-0.70632	12254	-1.15745	14873	0.462339	5239	0.869175	3224
HSPA1L	26844.6	14488	-0.455251	10943	-2.1417	15708	0.404526	5533	0.94403	2952
NQO2	26846.3	14489	-3.18202	15746	-0.65769	13052	0.770866	3690	0.197999	6119
SEMA3E	26847.9	14490	0.230636	6828	-1.32134	15177	-0.941881	12496	-1.55301	13964
TMEM167A	26849.4	14491	-1.06387	13653	-1.15596	14866	0.863077	3243	1.47496	1320
CD5L	26852	14492	-1.32245	14401	-1.82964	15618	1.67864	728	-2.72752	15671
FOXI1	26857.4	14493	-0.193716	9433	-0.909686	14139	-0.566365	10742	-1.60771	14126
JUNB	26864	14494	-1.26137	14254	-0.560445	12479	0.134453	6975	0.953197	2922
ERBB2	26864.9	14495	-0.561834	11536	-0.510509	12197	-0.70424	11440	0.32978	5490
DPYSL4	26868.5	14496	0.135853	7394	-0.80068	13744	-1.50209	14463	-0.924881	11450
PRSS16	26869.6	14497	-1.02879	13528	-0.309834	10762	-0.685057	11322	-0.978411	11672
PGRMC1	26872.6	14498	-2.26588	15557	-0.436277	11694	0.200393	6614	-0.161403	7804
SNRNP48	26877.7	14499	-0.841476	12814	-1.99726	15677	0.92946	2955	1.03632	2594
SEC14L4	26880.9	14500	-0.681724	12144	-0.286557	10603	-1.23715	13646	-1.55696	13979
ZDHHC4	26881.5	14501	-1.88188	15302	-0.0431369	8649	-1.01074	12831	-0.855284	11108
TDRD6	26883.4	14502	-1.15337	13946	-1.63395	15513	1.28361	1646	-1.03113	11882
TBX3	26885.6	14503	-1.03449	13546	-0.637867	12948	0.107164	7140	-0.622398	9998
NAPRT	26887.3	14504	-1.01952	13501	-0.26334	10434	-0.831655	12023	1.71212	848
ZNF587	26889.6	14505	-2.29561	15574	-0.776429	13627	0.93829	2920	2.05719	411
CCDC121	26890.2	14506	0.203613	7008	-1.47107	15362	-0.81885	11963	-1.32347	13144
TMEM14A	26891.9	14507	-2.26696	15559	0.01735	8132	-1.1824	13470	0.898285	3115
MTSS2	26893	14508	-0.847761	12839	-0.526242	12278	-0.321709	9458	0.0470537	6824
SH2D3A	26893.1	14509	-0.985555	13374	-0.333238	10948	-0.665037	11233	0.0450467	6827
TRABD	26894.7	14510	-0.116274	8952	-0.535298	12326	-1.72528	14980	0.217589	6042
GCNT7	26899.7	14511	-0.306499	10125	-0.655123	13040	-0.810579	11929	0.621778	4182
LSM6	26900	14512	-0.571996	11589	-0.66551	13096	-0.370473	9709	0.78383	3563
SCP2	26902	14513	-1.17309	14002	-1.15996	14879	0.963143	2815	1.12557	2327
CLIC1	26902.3	14514	-0.633757	11910	-2.11363	15701	0.655242	4261	0.698376	3889
KCNK10	26908.5	14515	-0.0792859	8740	-0.521084	12251	-2.07286	15456	-0.853562	11093
MCTP1	26909.4	14516	-0.712463	12279	-1.83442	15619	0.727027	3899	1.23635	1975
KLHL13	26909.4	14517	-0.581687	11644	-0.481406	12003	-0.772752	11741	-1.42807	13523
SRL	26910	14518	-1.52167	14815	-0.532432	12311	0.206723	6575	-2.10865	15200
PGF	26911.3	14519	-0.0574585	8615	-0.937902	14244	-0.786835	11825	-0.161724	7807
VSTM2A	26913.5	14520	-0.996778	13415	-0.0903407	9074	-1.65187	14802	-2.19183	15328
CPSF6	26915.4	14521	-0.0173877	8321	-1.32048	15175	-0.515587	10474	2.13285	333
CES4A	26915.6	14522	-0.937153	13205	-0.171777	9720	-1.31056	13872	-1.49752	13767
ANKRD54	26916.6	14523	-1.49316	14756	-0.146052	9519	-0.83115	12020	-0.557877	9697
SARDH	26916.6	14524	0.272226	6534	-0.848725	13938	-2.03942	15425	-0.695879	10368
ELAC2	26918.8	14525	-0.444772	10896	-0.279757	10556	-2.33839	15610	1.33373	1678
SLC6A3	26920.1	14526	-0.16667	9266	-2.93008	15753	-0.0456476	8012	-1.03718	11910
ZNF823	26926.7	14527	-0.0754523	8723	-1.34141	15204	-0.396385	9860	1.54597	1160
XDH	26927.5	14528	-1.71316	15112	-0.197545	9908	-0.574218	10782	0.226346	5984
PWWP2B	26928	14529	-0.148	9159	-0.519713	12244	-1.69676	14902	1.07129	2480
PECAM1	26929.3	14530	-1.49287	14753	-0.886401	14073	0.845658	3327	-0.040714	7223
GNRH2	26929.4	14531	-1.08373	13724	-0.252067	10341	-0.818399	11960	-1.1237	12283
RPL10	26939.2	14532	-1.10715	13809	-0.0157423	8408	-2.23479	15558	1.62935	993
PYGB	26950.6	14533	0.000945333	8214	-1.1526	14858	-0.681048	11303	-0.231097	8146
PARM1	26951.4	14534	0.0232856	8090	-0.595816	12704	-2.33776	15609	1.43445	1412
CAPRIN2	26952.1	14535	-1.00609	13454	-0.579201	12591	-0.0584117	8084	0.831449	3385
DECR1	26952.2	14536	-0.796261	12643	-0.64379	12982	-0.140654	8506	2.34762	209
FPGS	26952.3	14537	0.265079	6590	-0.900205	14120	-1.77069	15064	-1.11683	12249
ZSCAN12	26954	14538	-0.865903	12923	-1.2404	15042	0.676406	4160	-0.171887	7848
FAM114A2	26956.2	14539	-0.857121	12883	-0.357713	11106	-0.775619	11760	0.972408	2861
TRAF5	26958.6	14540	-0.936238	13200	-0.27906	10551	-0.912834	12370	0.955313	2915
FSCN1	26962.6	14541	0.434604	5556	-1.34791	15215	-1.50756	14479	-1.05515	11984
ZNF7	26962.7	14542	0.269696	6550	-1.36804	15246	-1.05392	12985	-0.491828	9370
NDE1	26968.4	14543	-0.00230373	8231	-1.56263	15451	-0.459732	10177	0.0950453	6625
ST3GAL1	26970.8	14544	0.150434	7308	-2.7986	15748	-0.607157	10945	2.43906	162
CNGB3	26972.7	14545	-0.758409	12477	-0.678549	13150	-0.133545	8463	-1.83108	14705
HOXB7	26972.8	14546	-1.27455	14285	-1.27129	15090	1.13271	2138	-0.0949552	7494
DHX16	26972.9	14547	-0.661948	12052	-0.590497	12667	-0.426015	10002	0.429507	5037
MANBA	26978	14548	-2.07726	15467	-0.230197	10175	-0.395692	9855	2.26994	243
GC	26981.6	14549	-0.344916	10340	-1.31197	15157	0.00712728	7721	-0.794086	10846
BOD1	26983	14550	-0.190871	9417	-0.451336	11797	-2.11121	15491	1.32267	1714
AIP	26988.5	14551	-0.442462	10882	-0.497262	12104	-1.00375	12799	-0.507393	9451
TTC27	26989.3	14552	-1.97914	15385	-0.924302	14196	1.09327	2294	1.66194	938
FOXN2	26990.3	14553	-0.186566	9391	-1.05895	14632	-0.448077	10113	0.201915	6102
MRPL52	26994.9	14554	-0.729059	12361	-1.84909	15627	0.719958	3929	0.165515	6270
CSNK1G1	26997.1	14555	-1.63753	15002	-0.324652	10885	-0.266778	9203	0.941191	2961
PRR35	26998.6	14556	-0.898702	13059	-0.126948	9370	-1.7005	14912	-1.53469	13908
MARK3	27001.7	14557	-1.44298	14654	-0.774875	13620	0.612188	4476	1.22641	1999
CBLC	27002.6	14558	-0.282041	9980	-0.533161	12316	-1.26045	13722	1.84207	658
SPRY3	27003.6	14559	-1.49671	14767	0.0239238	8072	-1.71065	14942	-0.760287	10692
TMEM39B	27003.9	14560	-0.613262	11802	-0.249426	10318	-1.704	14921	0.106423	6561
MRPL27	27012.2	14561	0.106414	7578	-2.01069	15683	-0.570199	10759	0.154407	6333
MKLN1	27016.5	14562	-1.98376	15388	-0.777484	13632	0.825325	3422	0.0745095	6706
MPP3	27020.1	14563	-0.164507	9253	-1.81168	15607	-0.139938	8502	-0.717621	10470
INTS9	27020.6	14564	-0.886891	13012	-0.567246	12518	-0.228115	8993	-0.61262	9961
MT-ND3	27021.5	14565	-0.720964	12316	-0.805431	13775	0.0266095	7592	1.08452	2442
C4orf33	27030.5	14566	-0.744154	12415	-0.169766	9704	-1.90157	15263	0.64257	4104
HMX2	27030.8	14567	-0.574396	11601	-0.310418	10770	-1.47968	14397	-1.48766	13736
GNB3	27034.1	14568	-0.818576	12735	-0.267881	10470	-1.14349	13341	-0.980769	11684
NDUFA1	27039.9	14569	-1.91427	15328	-0.535829	12332	0.312964	6043	1.39938	1508
BTBD8	27040.3	14570	-1.81467	15245	-0.160958	9635	-0.686334	11329	0.130294	6442
KIAA0319	27041.1	14571	-0.17191	9306	-0.570249	12534	-1.46577	14351	-1.45081	13622
GJA10	27042.1	14572	0.106575	7575	-1.03973	14567	-1.0474	12958	-1.87136	14806
RBMS1	27045.5	14573	-1.43905	14646	-0.959052	14311	0.862485	3248	-0.511019	9468
RBPMS	27047.3	14574	-1.1288	13874	-0.831909	13876	0.468919	5199	-0.301189	8454
USP11	27049.7	14575	-1.21604	14132	-0.626092	12871	0.172376	6756	1.50037	1270
IFNB1	27054.7	14576	-0.198067	9458	-0.632265	12916	-1.16782	13426	-1.35325	13258
KERA	27056.2	14577	0.321188	6233	-0.991057	14423	-1.86173	15198	-1.74851	14506
YEATS4	27064.2	14578	-0.140027	9107	-1.08407	14709	-0.521564	10517	2.42486	172
PGK2	27064.4	14579	0.217875	6914	-1.5018	15395	-0.912599	12369	-0.731298	10547
ELN	27065	14580	-0.893604	13041	-0.262524	10429	-1.06814	13037	-1.85685	14775
COA1	27067.9	14581	-1.39633	14555	-0.111865	9261	-1.08067	13094	1.11852	2340
AVIL	27072.8	14582	-0.589717	11683	-1.18081	14931	0.245753	6390	-0.966146	11621
CAPN5	27072.9	14583	-0.547712	11458	-0.798359	13729	-0.23212	9017	0.0665934	6747
C9	27073.6	14584	-0.928559	13173	-0.458836	11857	-0.450777	10128	-1.79116	14618
FAM124B	27077.3	14585	-1.25405	14235	-1.0028	14462	0.785999	3613	-0.455987	9212
SNX5	27080.2	14586	-2.62211	15679	-0.676476	13138	0.695276	4070	1.46142	1354
AP4M1	27080.7	14587	-2.02512	15427	-0.123279	9345	-0.76448	11699	-1.34609	13230
MKNK2	27084.4	14588	-1.73652	15136	-0.451187	11796	0.0583552	7432	-0.594228	9881
SUSD4	27085	14589	0.117705	7506	-0.943427	14262	-1.26086	13724	-0.615971	9973
ATF7-NPFF	27086.3	14590	-0.791053	12624	-0.393361	11364	-0.800581	11889	-0.0281192	7166
SLC35B4	27086.7	14591	0.0419566	7988	-0.698032	13244	-1.72531	14981	0.186302	6179
ZNF630	27088.5	14592	-1.97339	15378	-0.579453	12592	0.398185	5566	-0.115375	7585
DIRAS1	27095.4	14593	0.190703	7078	-2.51619	15741	-0.724362	11529	-1.55903	13980
TCN1	27099.5	14594	-0.541959	11417	-1.53923	15427	0.342137	5875	-0.8632	11155
EEF1A2	27100.8	14595	-0.235006	9683	-0.680393	13156	-0.989071	12730	0.703613	3865
AASS	27101.2	14596	-0.784393	12600	-0.445343	11763	-0.65746	11188	-0.986847	11711
OSBPL3	27103.7	14597	-1.16031	13967	-1.59948	15482	1.14272	2097	0.12799	6453
ILRUN	27106.5	14598	-0.2628	9853	-1.12262	14778	-0.308899	9389	-0.421747	9036
ADAMTS19	27110.3	14599	-1.12726	13868	-0.190433	9852	-1.06745	13035	-1.26531	12899
STPG2	27114.5	14600	-1.77255	15186	-0.225599	10140	-0.53629	10589	-0.66589	10219
KIAA0586	27120.1	14601	-1.14239	13916	-0.52259	12263	-0.115067	8367	1.07339	2475
TNRC6A	27120.5	14602	-1.323	14402	-0.16503	9665	-0.970139	12642	1.22432	2006
SCOC	27122.1	14603	-0.546026	11445	-0.670856	13117	-0.483133	10302	0.0201657	6940
FAT3	27128.4	14604	-0.0868315	8783	-1.24081	15043	-0.514255	10468	-0.730212	10540
NKAIN2	27129.2	14605	-1.65845	15043	-0.168655	9696	-0.757576	11674	-2.42586	15545
THAP7	27131.1	14606	-0.316706	10178	-0.976387	14366	-0.377759	9756	-0.0761317	7376
AGL	27132	14607	-2.64168	15683	-0.195346	9890	-0.499284	10384	1.64453	968
RAPGEF2	27132.2	14608	-2.23103	15543	-0.889924	14084	1.02655	2554	-0.328881	8579
COPS6	27132.7	14609	-1.02961	13532	-0.84296	13920	0.361616	5772	-0.0221593	7134
C12orf43	27134.5	14610	-0.598555	11724	-1.21835	15015	0.267373	6288	-1.68694	14350
MTF2	27136.4	14611	-1.07326	13682	-1.40613	15294	0.933885	2931	0.813937	3439
S1PR5	27142.6	14612	-0.625417	11864	-0.445963	11766	-0.901417	12324	-1.22452	12722
FNBP1L	27146.5	14613	-1.80302	15225	-0.732679	13429	0.647263	4295	-0.636793	10066
KCNN4	27148.1	14614	-1.22617	14161	-0.870621	14009	0.556078	4723	0.962716	2890
HTR2B	27148.6	14615	-0.850011	12851	-0.518855	12240	-0.426036	10003	1.29335	1794
SLC38A11	27151.3	14616	-2.03713	15437	-0.602399	12744	0.449383	5310	0.25618	5834
SCAMP5	27151.5	14617	-0.786601	12608	-0.2395	10244	-1.40712	14182	1.72989	823
ZNF438	27154	14618	-0.250843	9768	-0.952153	14286	-0.527521	10545	-1.43356	13541
P3H2	27156.6	14619	-0.568441	11568	-0.847878	13935	-0.159784	8624	-1.14718	12391
MAPK14	27160	14620	-0.594703	11706	-1.55373	15441	0.401361	5547	0.497952	4756
PIK3R1	27166.9	14621	-3.11649	15742	-0.486346	12029	0.270235	6269	-0.753866	10663
SLC26A4	27167.2	14622	-0.301825	10097	-0.652396	13031	-0.94215	12499	-2.74005	15672
IPP	27178.4	14623	-0.142899	9129	-0.795196	13708	-0.966204	12621	0.943308	2953
CXCR1	27185	14624	-0.397312	10626	-1.29321	15126	-8.46372e-05	7757	0.398586	5172
C10orf82	27191	14625	-0.673572	12105	-0.273553	10507	-1.50775	14480	-2.29092	15447
GCNT4	27191.1	14626	-0.764953	12507	-0.212538	10048	-1.63912	14779	1.9286	541
TBPL1	27191.5	14627	-0.154267	9201	-0.708666	13305	-1.13685	13314	-0.0375036	7204
PIH1D1	27197.5	14628	-1.47812	14721	-0.451547	11801	-0.0875628	8238	0.554541	4480
FFAR2	27197.7	14629	-1.8044	15228	-0.204559	9967	-0.619365	11019	-0.464847	9245
CPN2	27198.4	14630	-0.709937	12267	-0.715926	13344	-0.197958	8827	-1.49639	13765
SCGB1A1	27201.2	14631	-0.932435	13185	-0.625733	12870	-0.123229	8415	1.02453	2643
SLC32A1	27207.7	14632	0.0428707	7985	-0.745362	13489	-1.62455	14748	-1.144	12379
OXCT1	27213.8	14633	-0.205449	9508	-0.465001	11895	-2.34798	15614	-0.878023	11220
DHX35	27214	14634	-1.26293	14261	-1.02757	14529	0.76696	3709	-0.121614	7623
MAPRE3	27215.6	14635	-0.22646	9627	-0.794807	13702	-0.823678	11985	0.00335711	7027
USE1	27217.9	14636	-0.41117	10715	-0.458085	11852	-1.33835	13962	-1.34839	13242
MOS	27218.7	14637	-0.201032	9475	-0.501461	12141	-1.86429	15200	-0.50974	9459
SLC22A23	27219.3	14638	0.0664072	7833	-1.10292	14744	-0.958726	12586	1.26603	1865
MAP4K4	27219.9	14639	-0.609224	11779	-0.822295	13834	-0.161965	8634	-2.62096	15641
GH2	27222.5	14640	0.196462	7044	-0.885977	14072	-1.74128	15018	-2.31646	15472
PCARE	27222.6	14641	-0.540886	11404	-0.443615	11753	-1.09732	13166	-0.975629	11655
DYNLT3	27225.7	14642	-1.31227	14378	-0.936014	14240	0.68644	4116	1.03411	2602
UTP11	27226.1	14643	-0.44485	10897	-1.19242	14966	0.00102157	7751	1.77055	751
TULP2	27231	14644	-0.115672	8947	-0.892063	14090	-0.883214	12253	-0.0882188	7454
CUL7	27233.6	14645	0.315711	6264	-1.01588	14495	-1.97828	15355	0.468301	4883
SLC6A18	27235.6	14646	-0.403064	10663	-0.625356	12867	-0.854976	12127	-1.72211	14444
MPL	27251.9	14647	-0.359116	10421	-0.62151	12848	-0.951077	12544	-1.65972	14286
WNT10B	27260.3	14648	-1.28751	14310	-0.270974	10484	-0.711309	11474	-1.90019	14858
DNAJC12	27260.5	14649	-0.271896	9910	-0.45139	11798	-1.93641	15309	-1.64047	14217
GIP	27265.7	14650	0.456234	5420	-1.47996	15369	-1.71897	14961	-1.18043	12542
SMAD6	27267.2	14651	-0.270661	9894	-0.827101	13850	-0.699997	11415	-0.333653	8612
PHF1	27270.1	14652	-0.855765	12881	-0.377479	11245	-0.848075	12098	0.231001	5965
E2F4	27273.2	14653	-1.2326	14176	-0.0724707	8903	-1.61408	14720	0.197042	6123
P3H3	27278.6	14654	0.275932	6505	-1.76391	15587	-1.05872	13002	-0.856658	11118
DCLK3	27278.7	14655	0.138794	7376	-1.79377	15601	-0.76668	11718	0.478539	4835
SPATA45	27281.1	14656	-0.124645	9009	-0.738869	13461	-1.18118	13464	-1.49078	13743
ABCC4	27286.8	14657	-0.209979	9533	-1.18773	14951	-0.396815	9865	0.46351	4903
NEXMIF	27291	14658	0.204547	7000	-0.959065	14312	-1.62621	14753	0.228308	5976
HOXB3	27293.7	14659	-1.88538	15307	-0.237727	10227	-0.536623	10591	-0.950532	11556
MROH8	27294.3	14660	-1.05442	13623	-0.0916048	9085	-1.87183	15210	-0.927379	11462
SYT1	27305.8	14661	-1.22281	14150	-0.836295	13891	0.458798	5267	-0.515774	9499
HPS4	27310.8	14662	-0.525876	11326	-0.664265	13091	-0.595426	10885	-0.741314	10604
SHROOM2	27313.7	14663	-0.72419	12336	-0.607054	12776	-0.433398	10036	-0.573147	9780
TMX4	27316.4	14664	-1.28399	14301	-1.93534	15657	1.27052	1687	-1.70622	14400
NHLH1	27318.3	14665	-1.0551	13626	-0.0907528	9078	-1.90235	15265	-1.84629	14749
NLN	27319.8	14666	-0.213378	9560	-0.716052	13346	-1.04918	12963	-1.44165	13573
KCNK3	27322.2	14667	0.0913385	7661	-0.774968	13621	-1.84876	15182	-1.51911	13858
SLC16A9	27324.7	14668	-0.719742	12311	-0.958247	14308	0.104179	7159	-1.42252	13500
MAN1A1	27325.8	14669	-0.935327	13194	-0.907476	14136	0.27907	6216	0.831328	3386
ARSD	27326.6	14670	-1.2206	14145	-0.320938	10848	-0.647361	11142	-0.565899	9733
LBP	27327.4	14671	-1.70265	15098	-0.266698	10460	-0.520696	10511	-0.566706	9743
EMP2	27328	14672	-1.05201	13616	-1.11821	14773	0.630843	4391	1.26461	1873
NOC2L	27334.6	14673	0.263993	6597	-1.10848	14757	-1.54775	14566	1.16633	2207
SMR3A	27335	14674	-0.115845	8950	-1.08172	14706	-0.673972	11268	-1.88265	14834
RAB29	27340.2	14675	-0.141265	9116	-1.0413	14573	-0.679257	11293	0.384964	5241
LOXL1	27342.8	14676	-0.356866	10408	-1.65075	15526	0.0240465	7608	-0.534251	9577
MECOM	27346.8	14677	-2.68148	15692	-0.70511	13282	0.64928	4286	-0.616038	9974
FBXO8	27347	14678	-0.65305	12005	-1.07807	14691	0.145783	6910	-1.02116	11851
LEFTY1	27348.9	14679	-0.0408321	8489	-1.23541	15036	-0.686223	11328	-1.84801	14753
NPPB	27353.8	14680	-0.317713	10185	-0.41055	11495	-2.52053	15671	-0.747214	10635
KRTAP5-9	27355.8	14681	-0.0704064	8698	-1.15846	14877	-0.689245	11344	-1.16607	12469
SLC7A11	27357.4	14682	0.0465551	7957	-0.851159	13949	-1.4116	14194	1.23166	1989
NUP153	27358.6	14683	-0.283618	9989	-0.863044	13982	-0.659488	11200	0.679077	3982
ATG4D	27360.9	14684	-0.364284	10458	-0.470079	11936	-1.49302	14446	-0.332792	8603
TRIP4	27363.2	14685	-0.875835	12970	-1.04824	14597	0.369299	5728	0.764302	3636
PSCA	27365.3	14686	-2.80935	15714	-0.194499	9878	-0.5793	10809	0.687647	3946
PTER	27365.3	14687	-2.03521	15435	-1.1913	14963	1.33845	1473	-0.207543	8022
ARL11	27367.6	14688	-1.34374	14441	-0.412522	11505	-0.336858	9535	-0.248622	8233
PCTP	27370.1	14689	-0.265878	9868	-0.783643	13656	-0.831552	12021	-2.29813	15455
TMEM30B	27370.6	14690	-1.08619	13738	-0.896956	14107	0.397092	5572	-0.0354352	7196
WWP2	27372.1	14691	-1.23185	14175	-0.63224	12915	0.0918653	7227	-0.164775	7820
BRAT1	27373.8	14692	-1.42838	14619	-0.337572	10976	-0.483217	10303	-0.892172	11291
VAPB	27381.4	14693	-0.252963	9788	-1.74035	15575	-0.136653	8483	1.58659	1064
JKAMP	27385.1	14694	-1.20484	14099	-0.831753	13874	0.405268	5525	1.39292	1530
TMEM26	27387.3	14695	-0.670571	12087	-0.493748	12077	-0.796347	11875	-1.60911	14131
ACOX3	27387.3	14696	-0.718635	12306	-0.726862	13409	-0.230232	9008	2.01435	446
RNF121	27389.3	14697	-0.748366	12431	-0.732394	13428	-0.189984	8795	0.991869	2777
HTR3B	27391.4	14698	-0.634685	11914	-0.632479	12918	-0.523439	10522	-1.8501	14759
LPCAT4	27393.6	14699	-1.04949	13608	-0.387644	11327	-0.643283	11128	1.34098	1663
CHST1	27406.6	14700	-0.683716	12153	-0.644648	12987	-0.44103	10074	-0.844511	11066
TSNAXIP1	27407.8	14701	-1.29624	14338	-0.354352	11085	-0.531038	10565	-2.25487	15404
TMEM184A	27409.1	14702	-1.09871	13785	-0.715338	13341	0.122106	7045	0.890959	3144
PNCK	27409.5	14703	-0.217735	9593	-0.638719	12954	-1.298	13838	1.16805	2200
RAB28	27418.9	14704	-1.31246	14379	-1.13305	14800	0.828179	3412	0.343365	5428
TRMT10A	27432.9	14705	-1.8816	15301	-0.424374	11603	-0.0862218	8231	0.288975	5684
ZNF843	27433.4	14706	-0.272968	9916	-0.504133	12159	-1.70991	14940	-1.46292	13661
PHOX2A	27436.5	14707	-0.520611	11295	-0.640617	12967	-0.699178	11408	-0.957537	11582
GRM4	27437.6	14708	-0.896027	13050	-0.18016	9786	-1.72104	14969	-1.37101	13328
FCAR	27443.7	14709	0.235913	6796	-1.35629	15231	-1.21669	13580	-1.6105	14138
CSNK2A1	27445.5	14710	-1.88638	15309	-0.743729	13483	0.572768	4643	0.57337	4390
NR4A2	27446.1	14711	-1.34161	14438	-0.436945	11698	-0.290726	9320	-0.0375056	7205
JAKMIP2	27447.2	14712	-0.277088	9942	-0.510229	12195	-1.67966	14860	-0.567165	9749
RAB32	27449.1	14713	-0.57425	11599	-1.58165	15463	0.279554	6213	-0.600562	9909
BTG2	27451	14714	-1.66063	15046	-0.32043	10841	-0.444387	10093	1.75672	777
PPP1R3B	27454	14715	-0.637484	11926	-0.477343	11981	-0.924424	12419	0.403802	5146
IQCN	27455.3	14716	-0.826654	12767	-0.263911	10440	-1.39891	14159	-1.19343	12597
RSRP1	27456.6	14717	-1.19386	14059	-1.01386	14490	0.597568	4540	0.794368	3531
NUAK1	27456.9	14718	-0.791743	12629	-0.997698	14446	0.184981	6689	-0.643062	10095
GREM2	27460.1	14719	-0.559025	11523	-0.662924	13083	-0.598947	10902	-0.545145	9638
PTGS2	27466.5	14720	-0.201159	9477	-1.20468	14988	-0.467765	10219	-0.683751	10313
ZNF124	27466.8	14721	-1.27733	14294	-1.0715	14664	0.730184	3887	0.463745	4902
STRN3	27470.8	14722	-1.47132	14706	-0.559643	12471	0.0452216	7500	-0.0708871	7351
PHLPP2	27472.9	14723	-0.859226	12898	-1.88858	15645	0.702455	4035	-0.510002	9461
CACNG5	27475.2	14724	-0.754378	12457	-0.261586	10422	-1.59787	14679	-0.527311	9550
ZNF263	27481.3	14725	-0.964495	13296	-1.01079	14483	0.37341	5702	0.582885	4348
CIAO2B	27484	14726	-0.864228	12914	-1.45144	15349	0.5803	4600	-0.323978	8559
ZDHHC14	27486	14727	-0.541119	11409	-0.776179	13625	-0.442148	10078	0.103091	6586
NXF3	27487.5	14728	-1.26638	14270	-0.141579	9484	-1.31226	13882	-1.92871	14918
UGT2B15	27487.6	14729	-0.279637	9965	-1.34013	15200	-0.256913	9149	-1.52345	13867
TXNDC11	27488	14730	-0.812787	12709	-0.704064	13278	-0.204862	8870	1.87771	598
TMED4	27489.7	14731	-1.76948	15180	-0.984937	14394	0.880799	3169	2.22799	265
PPP5C	27490.5	14732	-0.0246216	8374	-1.10551	14750	-0.897884	12313	0.995	2763
TBC1D25	27490.8	14733	-0.245676	9742	-0.75155	13513	-0.984012	12708	-0.659799	10178
FAM131B	27491.8	14734	-0.166157	9265	-1.16313	14888	-0.570797	10765	-0.948399	11547
DSEL	27492.6	14735	0.105693	7580	-1.63718	15515	-0.826272	11998	-0.905504	11353
CRNN	27492.9	14736	-1.35903	14472	-0.317837	10820	-0.625018	11042	-0.599304	9900
CLEC4C	27494.1	14737	-0.9184	13144	-0.70716	13292	-0.0854808	8227	-1.81405	14674
MKS1	27498.8	14738	-0.841855	12817	-0.575344	12573	-0.44328	10085	-0.36158	8754
SLC13A5	27501.5	14739	-0.724557	12341	-0.543661	12383	-0.647318	11141	-1.5643	13994
GRIA4	27507.3	14740	-0.259332	9828	-0.465993	11905	-2.61647	15695	-0.856237	11116
BCAM	27515.2	14741	-0.817063	12729	-0.191108	9857	-2.05705	15445	-1.91276	14885
PRODH	27519.3	14742	-0.800454	12665	-0.776288	13626	-0.106216	8327	-1.11754	12250
FAM166C	27520.9	14743	-0.709151	12262	-0.470993	11943	-0.856694	12135	-0.890049	11281
FGF6	27521.5	14744	0.194949	7049	-1.26441	15080	-1.24043	13653	-0.653937	10152
COMMD4	27523.5	14745	-1.44298	14655	-0.0621896	8822	-1.58889	14663	1.23229	1986
BHLHE40	27524.1	14746	-0.505658	11225	-1.5988	15480	0.15391	6864	-0.573489	9782
ZNF491	27525	14747	0.0853206	7693	-0.993671	14432	-1.34115	13971	-1.43788	13564
SEMA4C	27526.2	14748	-0.530104	11351	-0.947431	14276	-0.227986	8992	-0.573034	9778
VEGFC	27527.1	14749	-1.7944	15213	-2.43147	15738	1.74597	619	-2.01059	15048
PKM	27528	14750	-0.0607466	8639	-2.18824	15713	-0.455627	10158	-0.0253594	7150
DCAKD	27528.5	14751	-1.55001	14856	-0.667597	13108	0.285253	6174	-0.46868	9262
ALAS2	27529.2	14752	-0.72612	12348	-0.72282	13384	-0.279076	9267	-2.25048	15399
ANKRD34C	27535.8	14753	-0.153985	9199	-0.701749	13266	-1.36536	14051	-0.473517	9282
WFIKKN2	27536.1	14754	0.258137	6642	-1.1902	14958	-1.51961	14502	-1.31764	13121
CTNND2	27538	14755	-0.673123	12104	-0.376667	11239	-1.26725	13744	-2.2912	15449
CLDN5	27539.7	14756	-0.309194	10140	-0.494968	12084	-1.7193	14964	-1.93457	14931
TAF8	27539.9	14757	-1.12794	13870	-0.129409	9393	-1.62039	14734	0.15843	6311
SYNE3	27540.6	14758	-0.740311	12402	-0.417699	11546	-0.989265	12731	-0.330303	8588
FMO4	27542.1	14759	-0.870673	12944	-0.272447	10502	-1.3362	13951	-0.191256	7934
S100A14	27548.2	14760	-0.908171	13095	-0.50814	12181	-0.524679	10529	-0.280167	8355
ARL2BP	27550.9	14761	-1.47295	14713	-0.636238	12940	0.175041	6745	0.56456	4428
DBT	27555.3	14762	-0.484124	11121	-0.510017	12193	-1.15332	13369	0.751402	3683
DMRT1	27557.2	14763	-0.561117	11533	-1.02989	14540	-0.0968415	8283	0.105174	6572
PWWP3B	27560.5	14764	-2.32092	15586	-0.315609	10803	-0.349514	9596	-0.765384	10716
ZIC4	27565.1	14765	-0.244111	9737	-0.588223	12646	-1.52499	14518	-0.929462	11472
CBLL2	27570.6	14766	-0.538363	11392	-0.680753	13158	-0.650879	11159	-1.30207	13056
GRK1	27574.1	14767	-0.1332	9051	-0.801921	13749	-1.16244	13413	-0.864978	11165
EPAS1	27574.4	14768	-1.7696	15181	-1.45175	15351	1.33112	1497	1.14894	2253
SRPK2	27576.1	14769	-2.43504	15630	-0.24882	10314	-0.518576	10499	-0.678974	10289
PCED1A	27576.2	14770	-2.49765	15648	-0.440584	11727	-0.00210813	7767	1.30136	1774
GTDC1	27580.9	14771	-0.429948	10809	-1.08543	14712	-0.236627	9044	-1.33878	13205
SLC5A9	27585.3	14772	-1.00498	13449	-0.138192	9457	-1.93227	15306	-2.23223	15378
MSN	27589.8	14773	-0.123141	8997	-1.77011	15589	-0.425767	9997	-0.51434	9488
ANKRD16	27600.9	14774	-0.828908	12773	-0.664295	13092	-0.298242	9350	-0.455612	9210
RPL23	27601.1	14775	-0.411772	10720	-1.054	14616	-0.31021	9395	0.745606	3710
RAB40B	27601.8	14776	-0.106875	8891	-0.703925	13277	-1.56098	14601	-0.374829	8807
SGCA	27603.3	14777	-0.265839	9865	-0.614927	12819	-1.37071	14075	-2.20925	15352
OTUD7A	27604.2	14778	-0.49178	11169	-0.392184	11352	-1.73585	15004	-0.936937	11502
HPX	27605.3	14779	-0.760456	12484	-0.429907	11659	-0.946965	12520	-1.7406	14481
LONRF2	27606.7	14780	-0.253691	9794	-1.03021	14541	-0.595602	10886	-0.264936	8301
HAS2	27607.3	14781	-0.783387	12589	-1.51165	15405	0.469195	5198	-0.293626	8417
GPALPP1	27607.6	14782	-0.205733	9513	-0.891576	14087	-0.863489	12163	1.62127	1009
ADAMTS5	27609.4	14783	-1.22343	14151	-1.06995	14658	0.63233	4378	-2.1986	15333
APOA5	27612.5	14784	0.254773	6673	-1.20466	14987	-1.53739	14548	-0.890582	11286
AATK	27618.9	14785	-0.445571	10901	-0.563256	12495	-1.11487	13230	-1.49249	13750
RHOB	27619.3	14786	-0.419602	10748	-1.50472	15399	-0.0231731	7890	-0.19936	7975
ACACA	27620.2	14787	0.0154292	8132	-2.27221	15721	-0.627484	11051	0.399674	5167
TREX2	27620.2	14788	-1.60095	14946	-0.048866	8702	-1.58681	14658	-1.14116	12372
ODR4	27624.4	14789	-1.44091	14649	-0.5362	12336	-0.0684135	8135	2.71573	87
PLPPR5	27625.8	14790	-0.163884	9249	-0.67531	13134	-1.48125	14404	-0.780534	10777
PDE10A	27630.4	14791	-0.152325	9184	-0.666541	13102	-1.54819	14568	0.0825572	6674
CCDC57	27632.9	14792	-1.21159	14123	-0.131296	9405	-1.5279	14524	-0.850013	11081
SPATA16	27633.7	14793	-0.946284	13230	-0.48812	12041	-0.571095	10766	-1.37508	13343
PCSK2	27642.8	14794	-0.467101	11013	-0.562896	12493	-1.08814	13118	-1.34928	13247
DCAF12L2	27644.8	14795	-0.0993007	8853	-0.987467	14408	-0.956892	12572	-1.26957	12920
KPTN	27647.8	14796	-0.979341	13354	-1.54967	15437	0.687019	4110	-0.918242	11413
IGSF1	27659.9	14797	0.199121	7032	-0.988947	14413	-1.87613	15220	-1.83679	14721
EPHA2	27661.9	14798	-1.79764	15215	-0.466882	11915	-0.078075	8196	1.34074	1665
NSG1	27662.2	14799	-0.986784	13377	-0.201829	9937	-1.57441	14638	-1.50598	13806
AIFM2	27664.2	14800	-1.71507	15113	-0.0334798	8558	-1.63812	14777	0.358242	5364
DGKH	27664.6	14801	-1.60586	14956	-0.308998	10758	-0.576006	10791	0.48572	4806
CHAC2	27668.3	14802	-0.705875	12252	-0.802049	13751	-0.223656	8969	0.315645	5565
DCAF5	27669.3	14803	-2.66038	15688	-0.209538	10023	-0.648355	11151	0.337867	5454
MOCS2	27676.3	14804	-0.670171	12085	-1.50375	15398	0.308051	6071	0.67139	4005
AMFR	27676.9	14805	-1.50264	14778	-0.73277	13430	0.328587	5954	-0.483234	9328
ZNF333	27677.5	14806	-0.364514	10461	-0.446863	11772	-1.98172	15362	0.0127518	6980
GNG11	27679.7	14807	-0.262196	9849	-1.31368	15159	-0.379164	9763	-1.53184	13900
CYS1	27680.8	14808	-0.664957	12064	-0.291644	10635	-1.8832	15232	-1.23905	12778
PRMT1	27681.9	14809	-1.51701	14806	-0.286271	10598	-0.689773	11347	1.16891	2194
CRYZ	27683	14810	-0.88362	13000	-1.05041	14606	0.268269	6280	0.418893	5072
PNPLA5	27686.7	14811	-0.446565	10909	-0.72764	13412	-0.743304	11592	-1.30039	13048
PRM3	27687	14812	-0.0597165	8627	-0.805033	13769	-1.41482	14203	-1.31131	13097
ZIK1	27687.7	14813	-0.8044	12678	-1.48407	15376	0.457385	5279	0.40059	5165
TAAR2	27687.9	14814	0.323608	6216	-1.19113	14961	-2.0194	15402	0.382533	5248
DMAC1	27695.2	14815	-1.27774	14295	-0.890076	14086	0.426845	5430	1.43663	1407
FRS2	27700.3	14816	-0.989948	13390	-0.877711	14038	0.159325	6838	2.04131	428
WDR25	27700.8	14817	-1.0828	13717	-0.643142	12978	-0.120355	8397	-0.750054	10649
HAO2	27701.4	14818	-0.910056	13104	-0.269389	10477	-1.3701	14073	-0.205805	8014
KCNK17	27702.2	14819	-0.023582	8367	-0.717906	13353	-2.02088	15404	-1.72239	14445
SLC35E3	27703.9	14820	-0.292522	10047	-1.14129	14824	-0.457354	10165	-0.0694337	7344
RXRB	27706.7	14821	-2.23859	15548	-0.181742	9802	-0.791351	11848	-0.520017	9514
LGALS9	27707	14822	-0.387052	10567	-0.813421	13806	-0.692817	11370	0.00212007	7032
NLRP10	27707	14823	-1.08105	13708	-0.334981	10963	-0.891897	12281	-1.70955	14414
SIRPB2	27712.9	14824	-1.14961	13938	-0.378426	11255	-0.698333	11401	-1.0852	12111
DKKL1	27713	14825	0.233981	6806	-1.01603	14496	-2.11084	15489	-0.631191	10043
OPCML	27717.2	14826	-0.929879	13177	-0.187297	9831	-1.88639	15235	-0.591167	9869
GLYAT	27718.9	14827	-0.438563	10863	-1.29606	15132	-0.125286	8426	0.845294	3315
CAPN6	27721.1	14828	-0.869774	12937	-0.264466	10445	-1.48432	14413	-0.195132	7958
DDX53	27731.6	14829	-0.191877	9423	-1.17078	14908	-0.609576	10958	0.845449	3313
DLG2	27732.9	14830	-1.171	13998	-0.901476	14122	0.34482	5862	-2.08391	15167
FBXO9	27734.3	14831	-1.24212	14200	-0.455747	11835	-0.417862	9953	0.525856	4627
HUWE1	27734.4	14832	-0.801398	12669	-0.840226	13908	-0.0776346	8193	1.43091	1422
SPACA3	27736.8	14833	-0.214676	9571	-0.689891	13194	-1.36015	14037	-1.06095	12004
CDC42	27742.9	14834	-1.20605	14103	-1.07676	14682	0.570137	4657	0.239636	5928
AGBL4	27743.5	14835	-0.259077	9825	-0.844291	13925	-0.892067	12283	-2.67145	15655
TMEM51	27748.3	14836	0.100262	7608	-1.2755	15098	-1.11789	13246	1.10202	2396
LILRA6	27752.2	14837	-1.84931	15277	-0.412919	11508	-0.240478	9059	0.238068	5933
STX3	27753.3	14838	-1.37146	14502	-1.01055	14482	0.608776	4484	-0.304234	8470
ZNF251	27755.9	14839	-0.539116	11397	-1.5621	15450	0.111106	7117	1.04231	2574
KRTAP4-11	27758.5	14840	-0.213412	9561	-1.65309	15529	-0.353855	9621	-0.706215	10412
ARL13B	27762.9	14841	-0.379308	10526	-0.79663	13720	-0.76487	11701	0.155683	6327
FAM83H	27766.8	14842	-1.49841	14772	-0.348611	11048	-0.556801	10697	1.37188	1575
TMEM47	27769.7	14843	-2.93162	15730	-0.506486	12173	0.103567	7165	-0.578876	9808
GPR158	27771.5	14844	-0.383273	10545	-0.576399	12575	-1.31233	13883	-2.13716	15243
SIRT5	27774.5	14845	-1.33499	14428	-0.478912	11989	-0.311949	9406	-0.764938	10714
AP1M1	27774.7	14846	-0.782471	12587	-0.714633	13335	-0.326573	9486	-0.724315	10503
HRC	27774.8	14847	-0.247737	9750	-0.607449	12777	-1.57976	14650	-1.28328	12975
CPQ	27775.7	14848	-1.56579	14884	-0.112468	9264	-1.34035	13969	-2.47298	15574
MUC5B	27777.9	14849	0.059603	7871	-1.22941	15028	-1.07351	13057	-0.6481	10124
SELENOS	27779.3	14850	-1.03098	13535	-0.32163	10855	-1.02438	12876	1.24753	1937
ATP5PB	27782.5	14851	-1.45122	14673	-0.732846	13431	0.263984	6306	1.57886	1079
KRT1	27784.1	14852	-0.825668	12760	-0.362056	11139	-1.18032	13460	-1.24277	12798
CDH26	27785.1	14853	-1.20954	14114	-0.796167	13715	0.207037	6574	1.76231	764
SELENBP1	27786.8	14854	-0.98061	13359	-0.949376	14282	0.205705	6581	0.264074	5805
XYLB	27787.7	14855	-0.259695	9831	-0.667933	13110	-1.32455	13920	1.11303	2353
CLEC1A	27794.6	14856	-1.54358	14846	-0.330025	10925	-0.59424	10879	-2.08581	15172
NME7	27805.4	14857	-0.816934	12727	-1.37952	15260	0.382273	5656	0.904827	3095
ZMAT2	27805.9	14858	-1.08207	13713	-0.674486	13130	-0.104081	8313	1.25074	1924
SYT12	27808.8	14859	-0.125498	9016	-1.02716	14527	-0.925838	12423	-1.97478	14992
ITGB3BP	27810	14860	-1.0879	13747	-0.557511	12461	-0.340196	9553	1.51825	1215
CYP11B2	27820.2	14861	0.0796747	7737	-0.833372	13878	-2.17847	15534	-0.917057	11401
LAMP2	27820.4	14862	-1.97763	15381	-0.605778	12764	0.196798	6634	0.118379	6504
PIK3R3	27831.3	14863	-1.2103	14117	-0.803451	13760	0.20748	6572	-0.13	7669
USP32	27832.7	14864	-1.06794	13667	-0.667793	13109	-0.134934	8471	-0.775039	10759
NOL4	27835.2	14865	-1.29859	14348	-0.695881	13229	0.0876952	7263	-1.35825	13280
SLC34A2	27838.8	14866	-0.228281	9637	-0.610767	12793	-1.69746	14905	-0.980086	11682
PLEKHM2	27839.9	14867	0.253	6687	-1.18211	14936	-1.76968	15061	-1.24319	12803
DPYSL3	27840.3	14868	-0.0126696	8296	-2.18739	15712	-0.670495	11253	-1.52048	13862
CBLB	27842.3	14869	-0.625492	11866	-0.44742	11776	-1.23669	13642	-0.66411	10208
SLC7A14	27842.6	14870	-0.892662	13035	-0.457119	11845	-0.786403	11823	-1.69343	14363
ZNHIT1	27845	14871	0.30387	6329	-1.27383	15094	-1.91284	15285	-0.455494	9209
FIS1	27846.3	14872	-1.23916	14194	-0.0791961	8967	-2.51194	15669	-0.22798	8130
DCXR	27846.9	14873	-1.01162	13471	-1.06507	14642	0.348403	5845	0.277083	5752
PROP1	27848.3	14874	0.207158	6989	-1.12545	14781	-1.70975	14938	-1.89608	14849
FGGY	27855.4	14875	-0.929049	13174	-0.169287	9700	-3.76564	15755	-1.01574	11833
THOC6	27857.1	14876	-0.384575	10552	-1.48819	15385	-0.166162	8655	1.21236	2053
GYPB	27864.2	14877	-0.349872	10368	-0.999596	14451	-0.561805	10723	-0.896489	11319
CLPTM1	27864.4	14878	-1.88087	15300	-0.425481	11618	-0.233437	9030	0.976688	2833
FOXR1	27864.9	14879	-0.359767	10425	-0.773092	13613	-0.882487	12247	-3.7104	15754
ARPP19	27867.1	14880	-2.77741	15709	-0.725221	13401	0.499815	5030	-0.958942	11590
AGBL3	27869.7	14881	-1.43774	14642	-0.633004	12926	0.0482848	7485	1.30154	1772
STK17A	27871.3	14882	-1.6674	15053	-1.07785	14687	0.802338	3522	-0.815447	10931
ZNF623	27874.8	14883	0.259889	6629	-1.86497	15636	-1.31024	13871	0.994637	2764
CALM1	27879.5	14884	-1.99121	15396	-1.06866	14655	0.894333	3104	1.80803	699
BANK1	27880	14885	-1.40104	14569	-0.176244	9754	-1.24967	13685	-0.545828	9640
SLC25A14	27882.7	14886	-0.476829	11071	-1.76195	15586	0.030937	7570	-0.372005	8798
NEFM	27888.1	14887	-0.444634	10894	-1.16441	14893	-0.259246	9163	0.579736	4363
IL20RB	27893.6	14888	-0.0235836	8368	-0.949379	14283	-1.34675	13988	-0.705386	10407
MPHOSPH6	27895	14889	-0.472891	11048	-0.707909	13301	-0.827486	12003	1.31402	1732
NPY1R	27895.9	14890	-2.24144	15551	-0.754962	13527	0.492853	5072	-1.23166	12744
CATSPER1	27906.1	14891	-0.657629	12030	-0.307706	10745	-2.12332	15502	-0.0620365	7318
CAMP	27908.2	14892	0.265092	6589	-1.44875	15344	-1.5384	14552	-1.86092	14786
OSBPL9	27908.6	14893	-0.939684	13210	-0.915963	14170	0.0901002	7244	1.26636	1864
EDN2	27912.6	14894	-2.23269	15545	-0.401307	11422	-0.255937	9144	-0.895674	11312
TMEM45A	27915.5	14895	-1.03283	13541	-0.943312	14260	0.201503	6607	-0.202353	7991
SESTD1	27919.8	14896	-1.15999	13966	-1.03692	14558	0.426805	5431	-0.0230327	7140
PDE6H	27928.5	14897	-0.279107	9961	-0.827619	13853	-0.957832	12579	0.135412	6411
OLA1	27933.1	14898	-1.59551	14940	-0.682859	13171	0.182614	6707	-0.389316	8890
TAS2R39	27936.2	14899	-0.236069	9686	-0.876467	14033	-0.970516	12646	-1.98315	15006
KLK12	27937.8	14900	-0.549652	11469	-0.47463	11965	-1.35981	14036	-1.44389	13591
IGFBP3	27939.7	14901	0.129399	7430	-0.983599	14386	-1.88399	15233	-1.53494	13909
C1GALT1C1L	27963.5	14902	-0.937792	13206	-0.410333	11494	-0.937569	12480	-3.31398	15743
GAS2	27966.4	14903	0.213552	6950	-1.57456	15458	-1.32632	13924	-2.23262	15380
ATP23	27966.6	14904	-0.600356	11732	-1.12243	14777	-0.10581	8326	0.81096	3452
CHRND	27966.7	14905	-0.0196219	8334	-1.64235	15520	-0.783639	11808	-1.5497	13954
PDIK1L	27971	14906	-1.16174	13973	-0.360024	11126	-0.846448	12092	0.498146	4752
GABRD	27973.7	14907	-0.0468598	8550	-0.712137	13320	-2.82473	15723	0.522629	4638
RUNDC1	27975.9	14908	-1.57568	14905	-2.29575	15725	1.18264	1948	-0.133508	7678
S100A16	27979.8	14909	-1.13572	13897	-1.11953	14776	0.46334	5228	-0.322676	8554
DNAI4	27980.4	14910	-1.15924	13963	-0.144244	9507	-1.87821	15225	-0.405841	8961
GCAT	27980.4	14911	0.0463544	7960	-1.44621	15341	-0.985933	12717	0.401138	5164
MIGA1	27980.8	14912	-0.954237	13260	-0.784912	13663	-0.0965548	8281	0.561158	4442
PRELID1	27985.6	14913	-0.74608	12424	-0.796925	13722	-0.306559	9384	1.17871	2150
MAP1B	27986	14914	-1.94388	15357	-1.00296	14463	0.760978	3732	0.188745	6164
FFAR1	27986.8	14915	0.138949	7374	-0.985084	14396	-2.00296	15385	-0.160729	7797
ARHGAP28	27988.7	14916	-0.360908	10432	-0.543913	12386	-1.66388	14824	-0.549368	9655
CSN1S1	27996.8	14917	-1.14057	13911	-0.496037	12095	-0.497712	10375	-0.237274	8174
CNKSR1	28000.7	14918	-1.97107	15377	-0.705102	13281	0.322218	5995	-0.191545	7935
SLC25A24	28001	14919	-1.46882	14698	-1.55487	15443	0.957522	2835	-0.121408	7622
SMPD2	28007.8	14920	-0.215508	9576	-0.716999	13350	-1.43014	14250	0.921263	3032
FATE1	28008.1	14921	0.101433	7598	-1.18125	14933	-1.37028	14074	-1.06112	12005
UBIAD1	28012	14922	-0.119348	8975	-1.93377	15656	-0.559348	10709	0.914408	3058
MC2R	28013.1	14923	-0.954771	13262	-0.385376	11304	-1.01938	12858	-0.82982	10987
ZNF821	28020.9	14924	-0.0800378	8749	-1.67883	15545	-0.673207	11265	-0.30469	8473
SLC8B1	28025.1	14925	-0.799163	12657	-0.786509	13672	-0.269957	9219	-0.900964	11329
WLS	28030.8	14926	-0.461577	10988	-1.17745	14921	-0.275382	9247	-1.37697	13355
ZNF205	28033.1	14927	-0.578222	11623	-0.696546	13236	-0.731588	11562	-0.208102	8026
SNRNP70	28034.6	14928	-1.08115	13709	-0.380467	11270	-0.900147	12319	0.906842	3090
CMTM5	28042.7	14929	-0.156783	9209	-0.9822	14381	-1.02275	12872	-0.868203	11179
TMSB10	28045.7	14930	-1.01928	13500	-1.18245	14937	0.389821	5619	-1.76673	14565
ASB4	28051.1	14931	-1.05469	13625	-0.551083	12426	-0.475419	10258	-2.26272	15412
UQCC2	28062.9	14932	-0.221966	9611	-0.715248	13340	-1.45635	14324	1.71138	850
ERGIC3	28065.7	14933	-1.82231	15250	-0.402923	11432	-0.394069	9844	0.994114	2768
ZNF787	28066.8	14934	-0.614233	11809	-0.393889	11373	-1.70506	14926	-1.28313	12974
USP38	28069	14935	-1.9386	15351	-0.2833	10577	-0.688839	11342	0.597622	4290
ATP6V0A1	28075.1	14936	-0.591232	11689	-0.519858	12245	-1.17613	13445	1.37874	1561
DBH	28084.1	14937	0.305992	6314	-1.42395	15312	-1.97106	15347	-1.50617	13807
IDH3B	28085.1	14938	-1.50385	14783	-0.285632	10592	-0.864208	12164	2.2731	241
MRI1	28085.4	14939	-1.29576	14335	-0.55379	12440	-0.279643	9272	0.627502	4165
BMERB1	28085.8	14940	-0.637226	11924	-1.35198	15224	0.0596845	7421	0.0996242	6607
SLC6A2	28089.6	14941	-0.733567	12375	-0.355322	11093	-1.60247	14689	-1.75111	14516
LRRC74A	28090.3	14942	0.292127	6398	-1.37773	15258	-1.96475	15341	0.467342	4886
SPATA31E1	28094.3	14943	-0.657753	12032	-0.352535	11069	-1.88671	15239	0.240558	5920
KCNQ5	28094.4	14944	-0.583917	11657	-0.41993	11570	-1.66205	14821	-1.04814	11959
CYP4F11	28097.6	14945	-0.62138	11842	-1.16119	14883	-0.0839577	8215	2.78612	70
G6PD	28098.3	14946	-0.00956968	8272	-1.29962	15137	-1.02725	12883	1.03337	2604
GNL3L	28100.8	14947	-1.28212	14300	-2.04929	15694	0.890542	3120	0.169376	6249
SLC16A14	28102.2	14948	-0.406056	10679	-0.736937	13450	-0.970666	12647	-0.376941	8820
SLITRK2	28103.6	14949	-0.243203	9730	-0.645454	12994	-1.69428	14893	-0.844388	11065
GALNT7	28105	14950	-1.05424	13622	-1.75067	15580	0.642805	4325	-1.66717	14308
LCA5	28111.4	14951	-1.0622	13646	-0.378476	11257	-0.958132	12582	-0.827114	10975
FAM189A2	28113.9	14952	-1.0494	13606	-0.366387	11168	-1.00735	12815	-1.0384	11917
ZNF680	28116.1	14953	-1.4901	14745	-1.13619	14810	0.666882	4200	-0.560098	9711
INSL3	28116.5	14954	-0.471922	11041	-0.894404	14100	-0.599605	10907	-1.26632	12905
EFEMP1	28120	14955	-0.658196	12035	-1.11066	14762	-0.0826936	8211	-1.45461	13634
PLCD3	28120.1	14956	-1.34477	14446	-0.201926	9938	-1.34045	13970	-0.615376	9971
DBNL	28122.3	14957	-0.933976	13191	-0.824457	13843	-0.103328	8307	-1.33099	13172
SLC25A27	28126.2	14958	-2.41918	15624	-0.175047	9746	-0.97158	12649	-0.494098	9380
TPM4	28126.9	14959	-0.492346	11171	-1.55217	15440	-0.0741825	8173	-0.645663	10105
PLCG1	28129.4	14960	-2.19094	15524	-0.308904	10755	-0.591765	10867	-0.64139	10088
ALG13	28129.6	14961	-2.30144	15577	-0.814304	13810	0.515518	4940	1.90109	570
MAGIX	28134.6	14962	0.232503	6812	-1.87729	15643	-1.37388	14091	1.56674	1112
GTPBP8	28138.7	14963	-1.85624	15282	-0.36038	11131	-0.52144	10514	0.563682	4433
LCN15	28138.8	14964	-1.05105	13613	-0.423182	11598	-0.832673	12029	-1.80114	14646
TMEM242	28139.9	14965	-0.586381	11669	-0.999482	14449	-0.305621	9377	-0.306581	8480
NRXN3	28147.2	14966	-0.0895252	8796	-1.71552	15557	-0.70009	11416	-0.900958	11327
PTPRS	28147.9	14967	-1.11556	13833	-0.837342	13898	0.0769916	7324	0.217209	6048
SLC22A3	28148.8	14968	-0.147854	9157	-0.826154	13848	-1.40277	14171	-2.44977	15565
SNRPB2	28150.9	14969	-0.671051	12093	-2.37653	15734	0.259339	6325	1.09539	2412
ANGPT2	28162.8	14970	-1.15619	13957	-0.873668	14023	0.142203	6934	0.556927	4464
LYSMD1	28163.6	14971	-1.9135	15327	-1.5502	15438	1.10403	2248	-0.859788	11138
NRBP1	28166.3	14972	-0.341124	10312	-1.03564	14552	-0.65817	11189	0.869604	3222
SLC5A10	28166.9	14973	-0.872452	12949	-0.324986	10888	-1.48085	14401	-0.837493	11032
INHBC	28168.8	14974	-0.0262628	8383	-0.853506	13959	-1.79687	15114	0.00548331	7017
MEGF8	28174.3	14975	-1.30739	14370	-0.318775	10828	-0.937058	12479	0.760006	3651
C14orf180	28176.7	14976	-1.0516	13615	-0.37871	11259	-0.99259	12748	-1.0985	12171
GMPPA	28178.3	14977	-1.05797	13632	-0.317524	10818	-1.21378	13571	1.86832	610
UCP2	28185	14978	-0.722219	12324	-1.38908	15275	0.142057	6936	-0.335595	8617
LSM7	28185.2	14979	-0.773028	12538	-0.341623	11001	-1.65562	14813	1.52242	1205
LYZL1	28188.6	14980	-0.19207	9425	-0.761213	13561	-1.48325	14410	-1.4359	13548
CDON	28190.1	14981	-0.647756	11982	-0.75826	13550	-0.567265	10743	-1.44239	13579
ADAM15	28195.4	14982	-0.568369	11567	-1.179	14926	-0.177295	8717	0.461462	4912
MPI	28195.5	14983	-0.984108	13372	-1.02361	14517	0.147435	6895	0.186095	6181
FRZB	28207.7	14984	-2.93139	15729	-0.83797	13902	0.562474	4694	0.797236	3517
SRSF11	28209.1	14985	-1.33377	14427	-0.779478	13642	0.117274	7074	0.771922	3605
PCMTD2	28209.7	14986	-0.92239	13158	-1.45808	15354	0.388699	5628	1.33919	1666
CLTCL1	28213.2	14987	-0.112203	8921	-0.772666	13612	-1.78185	15087	-2.06105	15125
FARP2	28216.1	14988	-0.996863	13417	-0.487014	12036	-0.749538	11621	1.0736	2474
SYCP2L	28219	14989	-1.44021	14647	-1.1316	14794	0.589055	4569	-0.921755	11430
PTOV1	28221.2	14990	-1.2052	14101	-0.730898	13422	-0.0420988	7989	1.53751	1173
FXYD4	28223.4	14991	-0.763886	12501	-0.999554	14450	-0.107715	8334	1.68455	896
PEX12	28224.7	14992	0.0191385	8112	-1.76063	15584	-0.942166	12500	-1.20058	12625
C16orf74	28229.8	14993	-0.395208	10611	-0.673701	13125	-1.22603	13612	-0.322666	8553
EPHX1	28238.1	14994	-1.47045	14704	-0.594262	12691	-0.148889	8551	0.663157	4031
CYP39A1	28243.8	14995	-1.22449	14154	-0.280021	10558	-1.17453	13441	-0.729753	10539
TMEM132B	28243.9	14996	-0.0120547	8289	-1.08386	14708	-1.3376	13959	-1.94027	14938
WIPF2	28249.8	14997	-1.96282	15370	-1.28292	15108	0.921999	2983	-0.914282	11383
PNMA6A	28252.6	14998	0.0920042	7652	-1.34784	15214	-1.32728	13926	1.32761	1696
MRPL21	28256	14999	-0.407518	10690	-0.937641	14242	-0.699355	11409	1.22039	2015
EML2	28263	15000	-1.48889	14742	-0.111997	9262	-1.79497	15111	1.32058	1716
SYN1	28263.7	15001	-0.618153	11828	-0.367682	11176	-2.47036	15653	-1.66658	14303
FCSK	28265.6	15002	-1.15422	13950	-0.448201	11781	-0.703245	11435	-0.051876	7278
HID1	28274.9	15003	-0.613336	11803	-0.723051	13386	-0.712078	11478	1.27384	1854
SERPINB4	28275.3	15004	-0.356922	10410	-2.00193	15679	-0.248204	9098	-1.56634	14002
STX6	28280.5	15005	-0.911602	13112	-0.695966	13230	-0.40481	9898	1.00632	2725
BLVRA	28281.4	15006	-0.316874	10181	-0.97341	14356	-0.820872	11974	-2.28882	15443
BLVRB	28281.9	15007	-0.380809	10533	-1.28407	15112	-0.429716	10019	0.00968958	6991
CCDC88A	28282.2	15008	-0.573782	11595	-0.985757	14398	-0.395656	9854	-0.445719	9153
CHD2	28285.3	15009	-1.56212	14879	-1.13767	14815	0.643768	4321	0.7453	3711
PITPNC1	28286.8	15010	-2.00585	15409	-0.167528	9689	-1.15476	13376	-1.29994	13046
EGLN3	28287.5	15011	-1.36067	14478	-0.877552	14036	0.244513	6396	-0.076527	7379
RPE	28288.4	15012	-0.85948	12900	-0.923485	14195	-0.115601	8371	0.287513	5697
LBX1	28289.1	15013	-0.381118	10537	-0.589689	12660	-1.61526	14723	-0.83993	11046
ZNF136	28291	15014	-1.98626	15390	-0.392709	11358	-0.467123	10215	0.127415	6458
TCEA2	28301.8	15015	0.032262	8040	-1.39295	15282	-1.14081	13330	-1.00706	11797
TRA2A	28303.1	15016	-1.20187	14087	-0.395128	11381	-0.842433	12075	0.790204	3544
NAA20	28303.4	15017	-0.516423	11276	-2.13782	15706	-0.0170268	7850	0.928059	3006
CEP44	28304.9	15018	-0.988567	13385	-0.885919	14071	-0.0324096	7940	-0.59992	9903
ARAP3	28307.2	15019	-1.43729	14639	-0.477562	11982	-0.451639	10135	-0.121986	7625
HSP90AB1	28307.7	15020	-0.39395	10603	-0.726951	13410	-1.1137	13227	2.09605	369
MTA1	28312.7	15021	-2.43641	15631	-0.107494	9215	-1.35472	14013	1.46116	1355
PDE6B	28314.3	15022	-0.372377	10501	-0.833943	13883	-0.937575	12481	-1.67531	14329
CD151	28322.5	15023	-0.945754	13228	-0.44293	11745	-0.972222	12655	-0.308316	8487
SHLD1	28322.9	15024	-0.00217589	8229	-1.59607	15476	-0.987728	12726	-1.80867	14664
JAM3	28326.4	15025	-0.897979	13056	-0.800298	13740	-0.247253	9090	-2.67501	15657
RGS8	28327	15026	-0.0319225	8416	-1.04384	14581	-1.40514	14178	-1.82536	14695
CCDC7	28327.3	15027	-1.52489	14821	-0.783943	13658	0.183593	6701	-1.15082	12409
CLPS	28329.5	15028	-0.908837	13098	-0.630769	12900	-0.547142	10644	-0.230229	8141
ARPP21	28332.9	15029	0.0181862	8117	-0.977325	14370	-1.74869	15025	-1.56994	14018
IMMP2L	28333.4	15030	-2.02815	15429	-0.411319	11499	-0.420587	9970	-0.150663	7753
ARSA	28335.7	15031	-1.25226	14229	-0.238431	10231	-1.39075	14135	0.322396	5533
ARHGEF17	28335.9	15032	-0.809298	12699	-0.30998	10764	-1.95087	15323	-0.879136	11227
PTPN1	28338.1	15033	-0.874143	12963	-1.66198	15537	0.356074	5805	0.889856	3149
FZD4	28343.7	15034	-0.536265	11384	-1.69073	15549	-0.0559845	8072	0.581827	4352
SPAG4	28349.5	15035	-0.908491	13096	-0.517893	12238	-0.817022	11953	-0.0784537	7395
WDR47	28355.3	15036	-0.756593	12469	-0.78971	13686	-0.444881	10096	-0.599011	9898
BCOR	28359.3	15037	-0.576942	11616	-1.60911	15491	-0.0219377	7878	-0.142332	7712
TARS3	28360.4	15038	-1.02994	13533	-0.634721	12932	-0.428317	10014	-0.826744	10972
ALG6	28361.4	15039	-0.304649	10119	-0.774318	13618	-1.23219	13630	0.123853	6476
EYA3	28365.5	15040	-0.291071	10037	-0.875273	14027	-1.05212	12973	1.1702	2189
EPHB1	28370.4	15041	-0.436982	10847	-0.560718	12481	-1.63668	14774	-0.761283	10701
STXBP4	28379.5	15042	-1.16502	13981	-1.23457	15033	0.436342	5380	-1.4974	13766
IL33	28385.8	15043	-0.65093	11997	-1.34409	15209	-0.029319	7919	1.0053	2726
CYTH3	28386.6	15044	-1.24947	14226	-0.641339	12970	-0.227965	8991	-2.62701	15643
ATP2B1	28387.9	15045	-1.39809	14560	-1.92198	15653	0.834511	3373	0.413121	5098
ZNF608	28389.1	15046	-1.49302	14755	-0.967436	14335	0.389825	5618	-2.57284	15617
NLRP4	28390.3	15047	-0.381464	10538	-0.585227	12633	-1.72034	14967	-0.621643	9996
KNDC1	28392.8	15048	-0.15051	9172	-0.718555	13356	-2.23578	15559	-1.47288	13688
ZNF765	28394.8	15049	-1.74611	15144	-0.127479	9377	-1.54481	14563	2.22825	264
HAND2	28398.4	15050	-2.03664	15436	-0.0513695	8724	-2.01746	15399	-1.15242	12422
LAMTOR4	28401.8	15051	-1.22459	14156	-0.211568	10043	-1.61656	14727	-0.478868	9313
EBI3	28406.5	15052	-1.12925	13877	-0.334111	10955	-1.15815	13392	-0.201772	7990
CDYL2	28420.1	15053	-0.945621	13227	-0.543347	12378	-0.751459	11631	-0.912643	11376
GBA2	28422.7	15054	-0.740285	12401	-1.0022	14461	-0.200237	8839	1.63497	988
CETN1	28433.5	15055	-0.39176	10594	-0.915195	14165	-0.83368	12035	-1.32005	13130
CCNT2	28435.9	15056	-0.651413	12001	-1.07594	14678	-0.232879	9026	0.347754	5410
PCSK4	28438.8	15057	-1.0453	13591	-0.281863	10569	-1.56313	14606	-0.491	9363
LTBP4	28444.8	15058	-1.9213	15336	-0.292328	10643	-0.817632	11957	-1.54208	13930
DMRTA1	28445.8	15059	-0.258712	9823	-1.14436	14832	-0.8018	11894	-1.38376	13389
ADAM33	28449.9	15060	-2.3496	15599	-0.472588	11951	-0.244918	9082	-1.33597	13194
POT1	28451	15061	-0.889921	13027	-0.816436	13818	-0.27058	9221	0.768868	3615
CLCN3	28455.9	15062	-1.98337	15387	-1.05903	14633	0.654277	4263	-1.24817	12830
RBM45	28456.6	15063	-1.19284	14057	-0.941407	14255	0.14624	6908	-0.0093568	7078
CHRM3	28456.7	15064	-0.0470549	8551	-1.13222	14798	-1.29219	13816	-0.509954	9460
LAMB1	28472.8	15065	-0.481482	11107	-1.8523	15631	-0.1507	8562	0.103758	6578
CREB3L3	28472.9	15066	-0.106872	8890	-1.11513	14767	-1.16588	13417	-0.722999	10500
ASB12	28478.7	15067	-1.24741	14220	-1.04461	14583	0.3049	6087	-0.947994	11545
FGF3	28482.4	15068	0.169494	7192	-1.1564	14870	-2.59255	15689	-1.074	12049
ULBP3	28485.7	15069	-0.342387	10317	-1.02935	14535	-0.78693	11826	-2.85455	15706
ITGA8	28492.7	15070	-0.738479	12398	-0.680881	13160	-0.710683	11469	-0.424036	9049
CLCNKB	28499.7	15071	-0.461128	10983	-1.16055	14882	-0.469553	10227	-2.12939	15231
GLDN	28501.8	15072	-2.74872	15703	-0.438522	11711	-0.328032	9491	-0.541877	9620
NPAS2	28507.3	15073	-0.870122	12939	-0.450062	11790	-1.14345	13340	1.18036	2146
SLC6A14	28520.7	15074	-0.609964	11781	-0.66186	13074	-0.957738	12578	0.692088	3924
TGM1	28520.9	15075	-0.865986	12924	-0.775729	13622	-0.399995	9879	-1.0763	12057
ELANE	28526.2	15076	-1.07886	13702	-1.24331	15047	0.315389	6037	-1.77369	14578
APLN	28527.1	15077	0.18714	7104	-1.63359	15512	-1.5943	14672	-0.491006	9364
HDHD5	28531.8	15078	-0.523503	11310	-1.13386	14805	-0.419325	9964	0.396466	5183
SCGB1D2	28535	15079	-0.584719	11662	-0.793835	13697	-0.739846	11584	-0.609673	9947
GLI2	28548.1	15080	-1.52124	14813	-0.167761	9690	-1.62039	14735	-1.23334	12752
IQGAP1	28551.1	15081	-0.506163	11227	-1.04745	14596	-0.522103	10521	1.31148	1741
MAGEA8	28552.5	15082	-0.543387	11427	-0.573907	12557	-1.39279	14140	-1.81047	14666
KIAA1671	28554.3	15083	-0.442358	10881	-1.36262	15238	-0.38492	9797	-0.482777	9325
VN1R2	28561	15084	-0.5151	11266	-1.7973	15603	-0.150255	8555	-1.32552	13152
SLC9A8	28561.9	15085	-0.884976	13008	-0.872611	14019	-0.243522	9076	0.03574	6873
SLC17A8	28569.2	15086	0.157952	7264	-1.50182	15396	-1.62396	14744	-2.58235	15626
LMTK2	28572	15087	-2.55544	15663	-0.205365	9977	-1.05886	13004	0.6722	4001
GCKR	28579.3	15088	-0.346589	10350	-1.98491	15670	-0.383102	9784	0.0266114	6920
MARVELD2	28581.2	15089	-1.37099	14499	-1.56184	15449	0.662785	4222	2.06877	395
UNC13A	28585.6	15090	-0.313892	10161	-0.631764	12912	-1.97326	15351	-0.346168	8675
PCDHB11	28594.6	15091	-1.32674	14409	-0.815576	13815	0.0429202	7507	-0.371088	8791
SUN5	28603.1	15092	-0.47261	11047	-0.784719	13661	-0.975605	12671	-0.177123	7872
RAD51B	28603.5	15093	-2.61498	15677	-0.728831	13418	0.233041	6454	1.35066	1628
PLXNA2	28604.4	15094	-1.70363	15100	-1.05298	14613	0.505359	5000	-0.0589753	7305
SLC7A2	28609.4	15095	0.2634	6603	-1.97459	15666	-1.89645	15258	-0.103592	7538
BCLAF3	28611.1	15096	-0.618032	11826	-1.15566	14864	-0.277723	9258	1.44035	1399
GPATCH2L	28617.2	15097	-2.1636	15512	-0.986857	14404	0.533186	4830	1.18912	2122
MATN4	28617.2	15098	-0.971324	13329	-0.336352	10971	-1.54013	14556	-1.64881	14238
CXCR6	28620.2	15099	-0.111688	8917	-1.54913	15436	-0.915028	12379	1.10935	2363
PAPSS1	28620.4	15100	-0.914795	13129	-0.943454	14263	-0.148128	8546	2.41139	179
GJD2	28620.6	15101	-0.607553	11771	-0.581483	12606	-1.24809	13680	-0.726698	10523
MAGEB4	28621.3	15102	-0.212277	9555	-0.782595	13654	-1.68493	14873	-0.127618	7655
MAGEB3	28621.9	15103	-0.953829	13255	-0.420411	11575	-1.1971	13515	-0.83701	11027
DECR2	28622.3	15104	-1.68939	15083	-0.723783	13390	0.0629097	7401	0.87103	3218
OR2H2	28626.9	15105	-1.1812	14030	-0.404485	11447	-0.971784	12651	0.402718	5155
RUBCNL	28629.6	15106	-1.25843	14249	-0.767259	13591	-0.0868154	8234	-0.254192	8257
CITED2	28633.1	15107	0.0355898	8023	-1.49274	15388	-1.28015	13786	-1.04355	11935
LMBR1L	28635.1	15108	-1.43808	14643	-0.29507	10658	-1.1306	13293	0.307872	5602
OGDH	28642	15109	-0.131022	9042	-0.835206	13888	-1.86888	15205	1.33477	1674
COX16	28642.2	15110	-1.89747	15320	-1.0204	14510	0.514153	4952	1.35826	1610
FHOD3	28643.4	15111	-1.67592	15064	-0.100998	9158	-2.25447	15574	-1.25356	12854
ZNF226	28645	15112	-1.79757	15214	-1.51813	15414	0.83289	3379	0.908368	3085
SPATA6L	28647.2	15113	-2.59152	15671	-1.14633	14840	0.740934	3823	0.318181	5552
GJA1	28647.5	15114	-0.853447	12868	-1.42662	15316	0.139526	6958	-1.15366	12427
LIG3	28647.7	15115	-1.693	15086	-0.844743	13928	0.240537	6415	-0.740884	10601
HES1	28648.1	15116	-2.29174	15573	-1.31675	15168	0.842595	3338	1.14032	2282
INA	28648.1	15117	-0.35986	10426	-0.763205	13570	-1.29497	13828	1.32342	1713
MAGED2	28648.6	15118	-0.433161	10825	-1.58872	15469	-0.353423	9616	1.05392	2549
CAMK2D	28649	15119	-0.734564	12382	-0.906611	14134	-0.411213	9926	0.319798	5544
SPOCD1	28651.5	15120	-0.422088	10760	-1.04361	14580	-0.700512	11418	0.466445	4891
PIP4K2B	28653.7	15121	-1.07048	13675	-0.520548	12250	-0.758011	11677	-0.78854	10822
EMC10	28654.6	15122	-0.526933	11334	-2.31096	15730	-0.119632	8393	-1.09817	12170
PLPP2	28656.7	15123	-1.12599	13859	-0.418811	11553	-0.994298	12752	0.853334	3288
NUDT12	28658.3	15124	-1.57588	14907	-0.576628	12576	-0.283001	9283	0.988814	2791
TSEN2	28661.8	15125	-1.10129	13794	-1.24428	15049	0.288576	6160	0.468315	4882
CD63	28668.2	15126	-0.852879	12867	-1.55599	15445	0.173857	6752	1.95578	514
ORC2	28669.4	15127	-0.90246	13076	-0.606803	12774	-0.734334	11568	-1.21544	12680
CACHD1	28670.5	15128	-1.16819	13993	-0.794464	13700	-0.135141	8473	-3.00241	15725
PAEP	28673.4	15129	-0.807712	12695	-0.476537	11977	-1.24033	13652	-1.74072	14482
ARRDC3	28681	15130	-2.12011	15493	-1.04544	14585	0.574324	4633	0.25238	5856
PDIA3	28686.8	15131	-1.18371	14037	-1.2867	15118	0.369902	5725	2.09365	370
USH1C	28688.4	15132	-0.87566	12969	-0.681879	13165	-0.618331	11010	-1.34669	13236
JPH4	28700.4	15133	-0.11798	8969	-0.862703	13981	-1.89016	15244	-0.466591	9253
CCIN	28702.5	15134	-0.0811101	8756	-0.968316	14340	-1.68239	14868	-1.86214	14789
TBX10	28708	15135	-1.08545	13734	-0.392575	11357	-1.16093	13406	-0.467851	9261
CARD14	28711.1	15136	-0.0282329	8399	-1.27474	15096	-1.33625	13952	-0.0228337	7138
LONRF3	28713.7	15137	-0.567892	11564	-0.598742	12721	-1.32956	13937	-0.753444	10659
QSOX1	28716.9	15138	-0.950855	13247	-1.07319	14669	-0.005768	7783	1.21387	2046
OR3A3	28720.7	15139	-0.569907	11577	-1.22601	15025	-0.333682	9519	0.478496	4836
MYH3	28732.1	15140	-0.762087	12489	-0.501801	12144	-1.26687	13742	0.312022	5582
AGBL1	28745.3	15141	-0.00730868	8258	-1.15508	14861	-1.59414	14671	-1.11489	12241
POU6F2	28747.7	15142	-0.807362	12692	-0.352916	11072	-2.17668	15532	-0.756732	10679
SCG2	28749.8	15143	-1.07279	13681	-0.240844	10254	-2.52792	15675	-1.30278	13062
XRCC5	28750.7	15144	-0.469546	11026	-0.871288	14013	-0.897749	12310	0.526115	4625
NOSTRIN	28756.1	15145	-2.83428	15717	-0.837055	13895	0.361453	5775	-0.526272	9547
DPP4	28761	15146	-0.629797	11884	-0.957918	14305	-0.524964	10532	-0.843542	11059
TMEM183A	28763	15147	-0.809447	12701	-0.451528	11800	-1.39721	14154	0.00419127	7022
CPSF3	28775	15148	-0.72476	12342	-0.454199	11821	-1.5844	14655	1.39347	1525
C6orf136	28775.6	15149	-0.658161	12034	-0.677907	13145	-0.955165	12565	1.04879	2561
PPP1R17	28780.7	15150	-0.500105	11202	-1.89632	15648	-0.22613	8982	-2.20738	15347
SPRED2	28785.3	15151	-1.23293	14177	-0.764741	13579	-0.166433	8659	1.25229	1919
SLC34A3	28796.2	15152	-0.979542	13355	-0.420981	11580	-1.25269	13695	-0.264631	8300
KDELR1	28806.1	15153	-1.32541	14406	-0.715142	13339	-0.198497	8828	1.52412	1199
GRIK2	28806.3	15154	-0.121814	8988	-1.41587	15308	-1.02488	12878	-2.17782	15304
GPRC5B	28806.7	15155	-0.581193	11641	-1.54889	15435	-0.192165	8806	1.46738	1341
TBC1D20	28808.3	15156	-1.45081	14672	-1.51744	15412	0.611866	4478	1.39838	1511
GSTM4	28817.7	15157	-0.912379	13114	-0.441056	11733	-1.2828	13791	0.872413	3214
ZC2HC1A	28830.1	15158	-1.07517	13690	-0.260761	10409	-2.1497	15519	1.02821	2623
EID1	28837.8	15159	-0.607395	11770	-1.34904	15217	-0.24813	9097	-0.188448	7917
CD93	28843	15160	-0.958572	13275	-1.94971	15659	0.304843	6088	0.165085	6274
FIBP	28844	15161	-0.668271	12076	-0.533032	12314	-1.42142	14227	1.32428	1705
TRIM61	28846	15162	-0.64874	11987	-0.779706	13643	-0.784255	11814	-1.33362	13186
KIF16B	28851.9	15163	-1.38072	14522	-0.55756	12463	-0.506619	10426	0.220893	6020
PPA1	28859.7	15164	-1.25981	14252	-0.572894	12549	-0.55141	10666	3.10172	28
EEPD1	28861.2	15165	-0.273677	9922	-0.954512	14294	-1.21553	13577	-2.34419	15501
TMBIM1	28874	15166	-0.16226	9238	-1.04647	14590	-1.35641	14022	0.818857	3424
CRTC1	28877.3	15167	-0.471937	11042	-0.657727	13054	-1.47134	14366	0.939976	2967
NUTF2	28878.9	15168	-0.630561	11890	-1.02355	14516	-0.490684	10345	0.0602103	6773
PRKD1	28883.8	15169	-0.823828	12756	-0.952609	14288	-0.338057	9541	-0.471762	9276
CLEC14A	28884.1	15170	-1.10815	13814	-0.417176	11537	-1.12746	13283	0.28132	5727
AP1G1	28886.5	15171	-2.01561	15417	-0.77104	13604	0.127507	7015	0.347502	5412
TGM4	28886.9	15172	-0.578829	11627	-1.07407	14671	-0.508999	10443	-2.0034	15038
ABHD8	28892.2	15173	-0.343044	10325	-0.850129	13944	-1.26114	13725	-0.833387	11005
SYNRG	28895.4	15174	-0.312293	10153	-1.149	14848	-0.882658	12248	0.61871	4194
GCNT3	28895.6	15175	0.203923	7006	-1.65577	15533	-2.09616	15479	0.933067	2991
SOX14	28896.7	15176	-0.012933	8299	-1.19018	14957	-1.61372	14718	-0.654066	10153
WIZ	28898.8	15177	-1.15564	13955	-0.649028	13014	-0.478871	10279	-1.90784	14875
TMC7	28917.2	15178	-1.38282	14525	-3.10517	15756	0.659531	4240	1.77169	749
ATCAY	28926.8	15179	-0.0700017	8696	-0.95671	14303	-2.07082	15455	-1.26204	12888
MUC13	28927.7	15180	-0.0557501	8607	-1.06857	14654	-1.70053	14913	-2.68864	15660
B3GALT1	28932	15181	-0.490609	11164	-1.12475	14780	-0.61508	10989	-1.04536	11945
SLC10A2	28934.6	15182	-0.932826	13187	-0.626213	12872	-0.770343	11728	-1.68063	14340
SSTR3	28936.2	15183	-0.414126	10727	-0.723895	13391	-1.44381	14288	-1.71841	14431
PLTP	28940	15184	-1.35978	14475	-0.793639	13695	-0.102237	8303	-0.0279548	7164
RPL18	28959.1	15185	-0.548289	11461	-0.673706	13126	-1.27823	13780	2.48303	146
GABRA6	28964.3	15186	-0.715573	12294	-0.527673	12284	-1.41325	14200	-1.56965	14017
MR1	28974.1	15187	-1.11562	13834	-0.716315	13347	-0.418977	9960	1.55534	1137
KREMEN2	28974.7	15188	-0.491988	11170	-0.58353	12621	-1.85988	15197	-0.826232	10967
DCAF4	28977.2	15189	-1.65979	15044	-1.78077	15594	0.723455	3916	-0.839472	11043
SLITRK3	28979.2	15190	-0.688896	12175	-0.699882	13257	-0.949404	12537	-0.337863	8635
ZNF212	28980.8	15191	-0.234524	9679	-0.812856	13802	-1.78743	15099	-0.854292	11101
TMEM229B	28981.8	15192	-3.03283	15737	-0.372653	11214	-0.682972	11313	0.136726	6406
CNOT9	28987.1	15193	-0.302152	10100	-1.29378	15129	-0.818785	11962	0.832878	3381
SIRT2	28994.1	15194	-0.124719	9010	-1.39515	15285	-1.1186	13250	0.125663	6465
ZNF425	28995.7	15195	-1.42284	14611	-0.247499	10306	-1.60742	14704	-0.388587	8884
OS9	29002.3	15196	-1.67733	15066	-0.704445	13280	-0.114709	8364	-0.157502	7786
TIMP3	29003.6	15197	-0.427683	10790	-1.15796	14875	-0.712987	11484	-0.765881	10722
CLCA4	29031.5	15198	-2.40689	15621	-0.594359	12693	-0.180565	8743	-0.578449	9805
LYSMD3	29031.9	15199	-1.44867	14666	-0.808436	13786	-0.0488678	8029	1.31994	1720
RRBP1	29033.5	15200	-0.841931	12818	-1.13367	14804	-0.1814	8750	0.223366	6000
PPDPF	29046.6	15201	-1.54891	14855	-0.898629	14112	0.104126	7160	0.156271	6324
PSG9	29047.4	15202	-0.525372	11321	-1.05571	14623	-0.676287	11284	-0.725123	10511
DDX28	29056.4	15203	-1.22379	14152	-0.538209	12348	-0.735806	11572	0.307336	5604
CLVS2	29056.6	15204	-0.892758	13037	-0.44036	11725	-1.47337	14375	-0.806192	10909
SLC9A1	29063.6	15205	-1.12525	13857	-1.15042	14852	0.0938209	7216	1.77958	736
BCDIN3D	29068.5	15206	-0.708048	12258	-0.543614	12382	-1.43552	14264	-0.156984	7784
SERPINA7	29071.3	15207	-0.39172	10593	-0.76452	13577	-1.47615	14384	-0.552026	9674
GTPBP3	29076.5	15208	-0.857736	12890	-0.765755	13586	-0.629574	11061	-1.57345	14027
DCPS	29084	15209	-0.698909	12225	-1.15073	14855	-0.351634	9605	1.78824	726
CZIB	29094.8	15210	-1.1782	14019	-0.460762	11871	-0.99299	12751	1.25423	1910
TMEM177	29101.7	15211	-0.379075	10523	-0.873506	14021	-1.25176	13693	-0.510368	9464
PXT1	29120.2	15212	-0.570041	11578	-0.741557	13473	-1.11944	13255	-2.05345	15118
RASL12	29125.2	15213	-0.245015	9741	-0.829271	13860	-1.84223	15175	0.124269	6473
SLC22A14	29134.3	15214	-1.1974	14074	-0.274077	10512	-1.97277	15350	-0.470426	9271
PFKFB1	29146.4	15215	0.0386756	7998	-1.52756	15421	-1.62364	14742	-0.311207	8509
MIPOL1	29148.3	15216	-2.1699	15515	-1.35806	15232	0.655923	4257	0.545549	4528
SLITRK6	29150.6	15217	-2.16296	15511	-1.02918	14533	0.391942	5606	0.46795	4884
EPHA5	29155.2	15218	-0.147668	9155	-1.18358	14941	-1.35283	14008	-1.10428	12194
CRISP2	29160.2	15219	-0.574917	11608	-0.743143	13482	-1.12532	13271	-1.07495	12055
CLSTN1	29161	15220	-1.03739	13561	-0.803181	13759	-0.410331	9923	-0.239569	8184
MEIS1	29162.7	15221	-1.1566	13958	-0.898154	14110	-0.170301	8681	-1.28104	12971
TAC4	29164.6	15222	-0.975534	13340	-0.497913	12110	-1.16115	13407	-0.350827	8704
CP	29168.3	15223	-0.933006	13189	-1.93987	15658	0.159535	6837	0.778013	3587
ACVR1C	29182.4	15224	-0.669083	12082	-0.796995	13724	-0.864334	12166	-1.07318	12041
PID1	29185.2	15225	-0.648532	11986	-0.706891	13290	-1.09232	13141	-1.92677	14912
SYT13	29188.1	15226	-0.187343	9394	-0.927474	14208	-1.80744	15130	-2.4868	15582
PPIB	29192.3	15227	-1.23342	14181	-0.982425	14383	-0.0236337	7893	2.11983	342
CYP19A1	29209.5	15228	-1.54719	14850	-0.630044	12895	-0.388038	9810	-2.22062	15365
ELOA2	29217.4	15229	0.0816297	7720	-1.44369	15336	-2.05604	15442	-0.571539	9771
FAM91A1	29217.8	15230	-1.13415	13895	-1.86848	15637	0.328719	5953	0.573859	4388
SCGN	29231.3	15231	-0.192789	9428	-1.07095	14662	-1.44584	14294	-2.65227	15651
NSUN6	29235.4	15232	-1.54302	14845	-0.724082	13393	-0.212529	8913	1.1846	2137
DHRS1	29236.5	15233	-1.32851	14412	-0.633507	12931	-0.506507	10425	1.26258	1879
C5orf63	29244.9	15234	-1.85329	15281	-1.74551	15576	0.685633	4121	0.602626	4262
INSRR	29250.4	15235	-0.522393	11304	-0.692073	13203	-1.48537	14417	-1.37601	13350
FRMD7	29257	15236	-0.842157	12820	-0.395416	11384	-2.83429	15725	-1.40688	13462
MAGEH1	29267.7	15237	-1.40576	14581	-0.799096	13735	-0.174714	8701	-0.367977	8779
LSM14B	29270.6	15238	-0.129008	9030	-1.73065	15571	-1.10511	13203	0.687695	3945
LURAP1L	29271.5	15239	-0.601335	11743	-1.83843	15623	-0.263993	9189	-1.13118	12323
LGR5	29276.8	15240	-0.53011	11352	-0.606851	12775	-1.87407	15218	0.0309023	6895
RNF180	29278	15241	-0.516881	11280	-1.42053	15309	-0.514954	10471	-2.36404	15513
MSX2	29281.2	15242	-0.912373	13113	-0.953863	14291	-0.382614	9781	1.85639	632
CD33	29283	15243	-0.626179	11870	-0.938769	14248	-0.755668	11661	-0.91279	11377
SLC7A9	29285.6	15244	-0.487698	11143	-0.787086	13676	-1.29048	13811	-1.35756	13277
RNF169	29286	15245	-1.93103	15342	-1.37969	15261	0.558182	4715	-0.87203	11195
PPP1R36	29288.6	15246	-1.79165	15207	-1.06026	14637	0.299988	6110	-2.07658	15151
PADI3	29291.1	15247	-0.786597	12607	-1.51245	15406	-0.120222	8395	0.537896	4565
MAP3K5	29294.8	15248	-1.76946	15179	-1.84582	15625	0.652421	4270	-0.646894	10115
CST3	29296.2	15249	-1.04007	13575	-0.439742	11721	-1.36814	14065	-0.463676	9239
PIGA	29306.9	15250	-0.627921	11878	-3.06887	15754	-0.194664	8811	-0.132452	7674
TSPO	29319.5	15251	-0.662072	12053	-0.913288	14155	-0.752879	11645	1.19638	2103
KCNT1	29321.4	15252	-1.03492	13547	-0.420019	11572	-1.49168	14439	-0.841647	11053
OTP	29328.2	15253	-0.518754	11287	-0.89868	14117	-1.0126	12840	-0.75184	10653
COL26A1	29333.4	15254	-1.06882	13671	-0.419366	11560	-1.44955	14306	-0.660596	10182
PTPRN	29334	15255	-1.66955	15056	-0.310452	10771	-1.29278	13819	-0.68529	10319
TRIM4	29335.8	15256	-1.77213	15185	-0.521677	12255	-0.576245	10794	1.11707	2348
WNT8A	29338.5	15257	-0.548903	11463	-0.869455	14003	-1.00962	12824	-1.1603	12447
LUC7L	29341.9	15258	-1.05891	13635	-1.20468	14989	-0.00939977	7807	1.88314	590
ZNF282	29343.1	15259	-0.774549	12546	-0.60062	12734	-1.25394	13700	-0.244206	8213
RHOJ	29348.6	15260	-1.64596	15021	-0.997597	14444	0.154359	6863	-0.293439	8416
PSMG3	29366.8	15261	-1.07575	13692	-0.454393	11824	-1.29643	13834	-0.586792	9851
FLT4	29370	15262	-0.685617	12160	-1.01943	14506	-0.600744	10915	-0.998542	11759
COX7A1	29372	15263	-0.522656	11305	-0.905134	14129	-1.02406	12875	-0.753898	10664
ZNF3	29372.1	15264	-3.19042	15747	-0.288953	10611	-1.10501	13201	0.144583	6370
FUNDC1	29378.8	15265	-1.71061	15110	-0.58048	12601	-0.486583	10322	0.195249	6132
ZYG11A	29391.4	15266	-1.11568	13835	-0.620543	12843	-0.768976	11723	-1.62675	14177
ATRN	29398	15267	-1.31188	14375	-0.738019	13453	-0.383912	9788	0.310816	5585
PRKCE	29398.5	15268	-1.10969	13823	-0.50199	12147	-1.07971	13087	1.59631	1054
STMN2	29418	15269	-0.432081	10822	-1.45186	15352	-0.684123	11318	-1.51456	13835
SRP54	29420.5	15270	-0.936242	13201	-0.498284	12112	-1.37494	14094	1.8315	670
WWOX	29421.9	15271	-0.282914	9986	-0.843521	13923	-1.90309	15269	-1.49109	13745
KCNH5	29427.2	15272	-0.697756	12221	-0.557555	12462	-1.67459	14851	-1.12036	12266
MYH2	29442.9	15273	-0.269688	9885	-1.13175	14795	-1.27976	13785	-1.70066	14379
FOXN4	29445.2	15274	-0.756566	12468	-0.496391	12097	-1.88252	15228	-0.454612	9204
KRT82	29449	15275	-1.17917	14026	-0.39825	11397	-1.4573	14327	-1.92078	14898
UBA1	29460.5	15276	-0.532405	11363	-1.30386	15146	-0.61863	11013	1.29803	1782
INO80D	29462	15277	-1.31883	14394	-0.404295	11446	-1.26234	13727	-0.694561	10363
UGT3A1	29464.6	15278	-1.41235	14591	-0.388535	11333	-1.24313	13664	-1.92258	14904
AFMID	29464.6	15279	-2.53003	15653	-0.359473	11120	-0.949746	12539	0.323207	5525
PRSS22	29464.6	15280	-0.256419	9808	-0.921109	14185	-1.79216	15106	1.20599	2073
HNF4A	29474.7	15281	-0.277108	9943	-1.06453	14641	-1.36713	14057	-1.56849	14010
RTL9	29475.5	15282	-0.528479	11344	-0.633019	12927	-1.94817	15319	-0.379298	8834
RNF151	29480.9	15283	-1.10267	13798	-1.80232	15604	0.19203	6660	0.0926884	6633
HRH4	29483.5	15284	-1.09076	13758	-0.492837	12068	-1.18889	13495	-0.153209	7769
DDC	29487.8	15285	-0.160382	9225	-1.14893	14847	-1.6156	14724	-1.3401	13206
KLHL1	29489.7	15286	-0.0485071	8560	-1.22999	15030	-1.9598	15337	-1.51366	13833
ZNF470	29491.9	15287	-0.714376	12287	-0.938129	14245	-0.709717	11465	-0.225228	8117
C16orf91	29493.5	15288	-0.011043	8284	-1.86274	15635	-1.55447	14584	1.08169	2452
TADA2B	29498.9	15289	-2.01911	15422	-0.747411	13501	-0.117231	8378	0.321536	5535
POLR2H	29502.7	15290	-1.34104	14436	-0.946976	14274	-0.106232	8328	1.68053	906
SH3RF1	29507.5	15291	-0.686538	12163	-1.10801	14754	-0.557806	10699	0.465354	4895
SLC49A3	29514.2	15292	-0.97291	13333	-0.615781	12821	-0.98744	12725	0.544874	4533
LTO1	29516.2	15293	-0.954933	13263	-0.733965	13436	-0.75419	11652	0.0656321	6750
CA12	29524.5	15294	-0.579171	11630	-1.62716	15509	-0.43733	10055	-0.189933	7925
DXO	29524.5	15295	-0.889177	13021	-0.742558	13479	-0.811897	11935	1.06319	2516
KCNK16	29541.3	15296	-1.71739	15117	-0.236237	10218	-1.85145	15187	-3.3645	15747
KCMF1	29551.3	15297	-1.05448	13624	-1.16606	14895	-0.121863	8404	0.481947	4824
DCT	29551.9	15298	-0.261964	9847	-1.28752	15119	-1.16933	13428	-2.57844	15622
ERFE	29552.4	15299	-0.805393	12681	-0.641488	12971	-1.17771	13452	-0.304374	8471
SLC9A5	29563.5	15300	-0.763114	12498	-0.546121	12399	-1.66826	14833	0.282835	5720
KCNA5	29566.4	15301	-0.732129	12369	-0.596861	12710	-1.48914	14429	-1.38634	13394
HSD11B2	29566.8	15302	-0.368224	10487	-1.7306	15570	-0.756664	11669	0.852524	3293
FCN3	29582.2	15303	-0.443663	10887	-0.766109	13587	-1.70315	14919	-1.3204	13132
ZNF107	29582.9	15304	-1.34691	14450	-0.821823	13833	-0.288532	9306	0.496504	4768
GRWD1	29586.2	15305	-0.725876	12346	-1.2469	15053	-0.428188	10013	0.602575	4263
TRMT61A	29587	15306	-0.326736	10239	-1.16762	14901	-1.14541	13347	-0.226356	8125
DAB1	29593.6	15307	-0.117115	8963	-1.07095	14661	-2.48329	15661	1.29389	1793
EFR3A	29598.2	15308	-0.85751	12886	-1.07891	14694	-0.415181	9944	0.455959	4932
PPP1R2C	29602.9	15309	-0.528398	11343	-1.43553	15329	-0.610356	10964	-1.66845	14310
BTG1	29611.3	15310	-1.03706	13559	-0.662998	13084	-0.844203	12081	-1.25401	12857
ABCA8	29616.5	15311	-0.672874	12101	-0.835614	13890	-0.971844	12652	0.389967	5217
CFTR	29624.3	15312	-1.20441	14093	-0.746702	13495	-0.527672	10548	-1.27062	12925
SDR42E1	29633.8	15313	-1.17315	14003	-0.359947	11124	-1.88665	15237	0.50446	4719
EBF1	29641.8	15314	-2.02284	15423	-0.487537	12037	-0.707663	11454	-1.14657	12388
LTB4R	29651.2	15315	-1.55169	14859	-1.38324	15266	0.30203	6102	0.428681	5041
ZNF34	29652.5	15316	-0.415746	10736	-0.974095	14359	-1.28373	13793	-2.84494	15704
PNKP	29655.8	15317	-1.38972	14542	-1.35233	15226	0.19442	6645	-0.069908	7347
PARN	29663.4	15318	-1.49567	14764	-0.635245	12936	-0.562218	10725	1.40031	1506
CASZ1	29663.6	15319	-1.08369	13723	-0.456347	11839	-1.45735	14329	-1.17277	12502
MMD2	29667.2	15320	-0.764674	12505	-0.924593	14198	-0.73689	11576	0.436482	5007
NSL1	29669.5	15321	-1.34941	14459	-1.03622	14554	-0.0575174	8078	1.41522	1459
GPCPD1	29669.6	15322	-2.51055	15650	-1.21789	15012	0.41666	5482	1.07442	2470
MSMO1	29674.9	15323	-1.19881	14079	-0.973306	14355	-0.232301	9018	0.0551529	6793
HGD	29687.4	15324	-0.754614	12459	-0.91144	14149	-0.77756	11775	-0.588295	9860
C1QTNF2	29690.1	15325	-0.110612	8911	-1.51109	15404	-1.51715	14498	-2.16968	15292
BLCAP	29690.3	15326	-0.866035	12925	-1.42786	15318	-0.204278	8869	0.783856	3562
ADAM32	29694.8	15327	-1.38791	14538	-0.396664	11388	-1.37077	14076	-1.18977	12581
CNMD	29701.8	15328	-1.18709	14046	-1.38613	15271	0.0707637	7363	-1.85782	14780
PYROXD2	29710.9	15329	-1.78112	15190	-0.47918	11993	-0.82813	12007	0.450466	4954
SLC44A5	29717.4	15330	-1.60335	14951	-0.396211	11386	-1.20255	13527	-0.654089	10154
TNFAIP2	29721.1	15331	-2.02504	15426	-1.07349	14670	0.210507	6559	0.449123	4957
PPDPFL	29722.5	15332	-0.353348	10385	-1.18781	14952	-1.13213	13298	-0.487669	9344
CLEC4D	29722.9	15333	-0.435563	10839	-0.83498	13885	-1.60153	14687	-2.18559	15321
APOF	29726.1	15334	-0.0841641	8765	-1.39114	15279	-1.74093	15017	-1.47072	13681
SNTA1	29737.8	15335	-0.650213	11991	-0.873329	14020	-1.00251	12794	-1.06473	12025
SRSF5	29738.2	15336	-1.47565	14718	-0.89697	14108	-0.172018	8690	1.84186	659
PRDM12	29740.4	15337	-0.574476	11603	-0.830371	13866	-1.24063	13654	-0.0592039	7306
MYO1A	29744.1	15338	-0.19042	9415	-1.03989	14569	-2.09135	15473	-1.32832	13163
ZKSCAN3	29753.5	15339	-1.96525	15373	-0.406327	11457	-1.01788	12851	0.630409	4154
SDCBP2	29756.2	15340	-1.08874	13752	-0.880601	14051	-0.46975	10228	-0.541844	9619
GFRA2	29760.3	15341	-0.622366	11851	-0.612381	12802	-1.99357	15372	-2.20051	15337
STK19	29775.8	15342	-0.604135	11753	-1.28974	15124	-0.636239	11096	-0.0735261	7361
GRIPAP1	29785.3	15343	-1.34304	14440	-0.59925	12723	-0.788916	11834	1.14648	2262
PHOX2B	29794.2	15344	-1.41613	14605	-0.696215	13232	-0.545953	10638	-0.762654	10706
NECTIN3	29798.5	15345	-0.155563	9206	-1.21223	15005	-1.75716	15044	-1.66968	14314
SULT1C2	29808.6	15346	-0.572385	11590	-0.94065	14251	-1.07533	13066	1.76197	767
B4GALNT1	29812.7	15347	-1.46952	14700	-0.760168	13557	-0.408757	9914	-2.98325	15723
MLYCD	29814	15348	-0.491424	11168	-1.35158	15223	-0.786478	11824	-1.16855	12476
CYB561D1	29821.4	15349	-1.60644	14957	-0.347592	11039	-1.47538	14382	-1.16586	12468
MLH3	29823.4	15350	-1.47346	14714	-1.45085	15348	0.22621	6484	-0.308492	8489
OBP2A	29826.3	15351	-2.10656	15485	-0.325206	10893	-1.32069	13909	-2.32705	15481
SP4	29827.6	15352	-1.97914	15386	-0.759858	13555	-0.220753	8956	-0.0785138	7396
NLGN4X	29829.3	15353	-1.55252	14862	-0.473186	11955	-0.999608	12780	-0.336461	8623
CALHM1	29829.9	15354	-0.253044	9789	-1.24865	15058	-1.40063	14161	-1.51105	13818
PPP2R2B	29839.6	15355	-2.10155	15482	-0.313623	10789	-1.39205	14138	-0.274095	8334
GARIN5A	29850.4	15356	-0.280161	9970	-1.19778	14975	-1.37572	14098	0.232806	5955
KAT14	29851.8	15357	-1.96502	15372	-1.78772	15599	0.485107	5108	-0.356131	8727
SREK1	29856.6	15358	-1.50338	14781	-1.36709	15242	0.192771	6654	1.08943	2433
NDRG1	29858.5	15359	-0.261868	9845	-2.13921	15707	-1.0305	12892	-0.61232	9958
UCP3	29861.3	15360	-0.775051	12549	-1.20939	14998	-0.491992	10352	-2.35655	15508
RLN3	29863.5	15361	-0.389267	10580	-1.17275	14910	-1.15314	13367	-0.73187	10551
FNDC4	29866.3	15362	-0.640826	11945	-1.82895	15617	-0.436192	10048	1.10056	2399
FOSL2	29867.3	15363	-0.772818	12537	-1.58901	15470	-0.32534	9477	-1.80739	14658
NFASC	29876.1	15364	-1.61661	14970	-0.948527	14281	-0.0913492	8259	-1.9527	14957
GUCA1B	29881.6	15365	-0.657121	12028	-0.617755	12828	-1.9252	15299	-1.04913	11964
ZP1	29890.5	15366	-2.08197	15472	-0.615282	12820	-0.494077	10360	-0.690481	10343
DDX27	29892.3	15367	-0.863386	12912	-1.65805	15534	-0.203217	8861	1.64308	971
CLDND1	29900.9	15368	-1.12923	13876	-0.662865	13082	-0.869664	12182	-0.331077	8593
WDR37	29902.9	15369	-1.99053	15395	-0.896882	14106	-0.0494168	8032	-0.315515	8525
SLC22A13	29907.9	15370	-0.113311	8927	-1.59489	15474	-1.62788	14758	-1.24124	12788
ALG12	29916.2	15371	-0.712447	12278	-0.7563	13532	-1.24142	13656	0.560074	4446
MUCL1	29916.8	15372	-1.33295	14423	-0.409561	11481	-1.51094	14489	1.29628	1787
PAK1	29918.5	15373	-2.09647	15480	-1.2794	15105	0.317382	6026	-3.11895	15738
STAC2	29923.8	15374	-0.106794	8888	-1.73229	15572	-1.58554	14657	-0.320255	8545
AQP1	29928	15375	-1.72203	15124	-0.622455	12852	-0.593472	10873	-0.776301	10765
ANAPC15	29945.3	15376	-0.653139	12006	-1.82158	15615	-0.448094	10115	0.780733	3575
RLBP1	29948.7	15377	-0.515212	11268	-1.34121	15203	-0.821289	11976	-2.20294	15339
C17orf64	29950.2	15378	-2.62526	15681	-0.784257	13660	-0.151006	8564	-0.771729	10742
APLF	29950.4	15379	-0.911334	13111	-0.473705	11961	-2.17588	15528	-2.27116	15424
RIN2	29951.6	15380	-2.4222	15626	-1.14917	14850	0.250385	6367	-0.110429	7562
NOS3	29951.9	15381	-0.35846	10417	-0.863256	13983	-2.21695	15547	-1.12642	12286
CDH13	29952.1	15382	-1.04942	13607	-0.450585	11793	-1.81481	15137	-0.104237	7541
TP53I11	29952.4	15383	-1.39249	14546	-0.596929	12711	-0.831791	12024	-0.514056	9485
ARFIP1	29954.9	15384	-2.5548	15662	-0.914627	14162	0.0191837	7639	1.17039	2188
RGS18	29963.6	15385	-1.08813	13749	-0.978166	14375	-0.427448	10009	-0.20664	8017
SNTG2	29964	15386	-0.997721	13418	-0.59282	12683	-1.26272	13728	-1.98404	15009
ZNF395	29970.4	15387	-0.490363	11161	-0.780648	13647	-1.82534	15152	-1.53561	13910
MS4A5	29976.3	15388	-1.15789	13960	-0.656349	13046	-0.888971	12274	-0.568869	9760
TERF2IP	29982.9	15389	-1.86795	15291	-1.47245	15364	0.332805	5926	-0.204203	8008
NALF2	29985.2	15390	-0.599724	11728	-1.03681	14557	-0.965787	12619	-1.24719	12825
CBLIF	29985.4	15391	-0.470198	11031	-0.917328	14173	-1.46987	14361	-1.4765	13694
CAPN12	29992.7	15392	-1.45592	14683	-0.421446	11585	-1.36764	14060	0.597631	4289
PLA2G10	29994.3	15393	-1.56698	14888	-1.47918	15368	0.217908	6522	0.536404	4574
BRICD5	30000.8	15394	-0.900607	13067	-0.516916	12232	-1.83396	15169	-0.76406	10711
RWDD2A	30001.2	15395	-1.48251	14728	-0.477679	11983	-1.11818	13249	1.5011	1267
RGS6	30001.6	15396	-2.1372	15500	-0.546807	12402	-0.6867	11333	-0.498081	9403
FREM1	30006.5	15397	-0.485733	11129	-0.990803	14422	-1.27858	13783	0.17831	6213
FES	30026.1	15398	-0.795626	12641	-0.917561	14174	-0.852118	12113	-0.732314	10553
TYK2	30035.8	15399	-0.565149	11550	-0.766997	13590	-1.664	14825	-0.0845081	7436
NR3C2	30038.8	15400	-0.153601	9197	-1.26574	15085	-1.98903	15364	-1.30011	13047
RAB17	30040.3	15401	-0.203116	9492	-1.21223	15004	-1.78627	15096	0.547434	4522
MT4	30046.4	15402	-0.80415	12676	-0.798998	13734	-1.0444	12944	-1.12939	12310
RB1	30049.7	15403	-0.747837	12430	-0.934653	14236	-0.906441	12344	1.44533	1386
MAGOH	30055.5	15404	-0.584171	11658	-1.71982	15563	-0.603698	10928	0.894889	3130
FAM172A	30056.3	15405	-1.02068	13504	-1.14752	14845	-0.356198	9640	1.27598	1850
MIA2	30067.1	15406	-0.568826	11571	-0.756945	13536	-1.71759	14958	0.601112	4272
COQ6	30071.1	15407	-1.59026	14932	-1.33711	15197	0.142731	6933	0.137434	6398
PEX3	30076.8	15408	-1.7682	15175	-1.0258	14524	-0.0221635	7882	0.553531	4481
C19orf44	30086.7	15409	-1.81474	15246	-0.69	13196	-0.489984	10342	0.556573	4467
CRCP	30088	15410	-0.872986	12957	-0.682226	13166	-1.25664	13706	0.159657	6306
INPPL1	30088.3	15411	-1.63292	14993	-0.393374	11366	-1.41809	14215	-0.463015	9235
CYP27B1	30088.5	15412	-1.64693	15024	-0.683897	13175	-0.558943	10706	-0.735343	10569
SLC35F3	30091.5	15413	-0.646073	11977	-0.735824	13446	-1.55719	14591	-1.74167	14484
ASB11	30100.8	15414	-0.87118	12945	-0.591336	12672	-1.6031	14694	-0.52464	9537
AMELX	30103.5	15415	-0.725032	12343	-1.03736	14559	-0.817114	11954	-1.28585	12991
ATG4B	30106.9	15416	-1.36877	14493	-0.442142	11740	-1.4326	14256	0.536534	4572
MPV17	30111	15417	-1.24693	14217	-1.8712	15640	0.0980103	7193	1.73611	812
ZSWIM6	30112.3	15418	-1.34846	14453	-1.46812	15358	0.0644198	7395	0.339299	5446
LAMTOR1	30116.5	15419	-0.913577	13122	-0.611429	12797	-1.42203	14229	0.149327	6349
MAGED1	30117.6	15420	-1.46362	14694	-1.64215	15519	0.174268	6749	0.692533	3920
WFDC10A	30121.4	15421	-0.193572	9431	-1.29369	15128	-1.78981	15102	-1.77829	14592
SHROOM4	30121.8	15422	-0.800965	12666	-1.86077	15633	-0.323366	9466	-0.323584	8558
COL4A5	30125	15423	-2.05905	15451	-0.85075	13946	-0.170474	8683	-1.19271	12593
NPTN	30125.6	15424	-0.617037	11817	-1.0418	14574	-0.988003	12727	0.809626	3459
MFNG	30129.5	15425	-0.915578	13133	-0.768904	13597	-0.982737	12706	0.0480279	6821
KDR	30130.3	15426	-1.17884	14023	-1.14153	14825	-0.242415	9071	0.622492	4176
GLG1	30132.3	15427	-2.08259	15473	-0.778483	13637	-0.277557	9257	-0.386993	8876
PIKFYVE	30150.7	15428	-1.99528	15404	-0.707466	13297	-0.434852	10043	-0.630564	10040
CHRNB4	30154.3	15429	-0.849164	12845	-0.548607	12415	-2.04788	15433	-1.09373	12154
CHMP2A	30163.6	15430	-1.27585	14289	-0.702994	13271	-0.770039	11727	0.712049	3832
COQ7	30167.9	15431	-0.999946	13428	-1.48465	15381	-0.217079	8937	0.598519	4282
XRCC4	30172.1	15432	-2.06726	15457	-1.30307	15142	0.22807	6474	1.97819	489
EPHA4	30174.2	15433	-0.912621	13117	-0.961918	14320	-0.702074	11430	-1.30663	13077
PRR22	30183.9	15434	-0.455245	10942	-1.04319	14579	-1.37443	14092	-1.2199	12701
IDH1	30192.9	15435	-1.40177	14572	-1.69861	15551	0.129607	7008	0.277606	5750
GRN	30196.9	15436	-0.930174	13178	-0.714871	13336	-1.12502	13270	-0.953877	11569
ZNF563	30200.8	15437	-0.943996	13224	-1.00076	14456	-0.630633	11066	-0.680381	10298
CAPS	30204.6	15438	-0.547591	11455	-0.917579	14175	-1.40158	14165	0.626659	4168
WDR73	30206.7	15439	-1.09323	13763	-0.80288	13756	-0.752371	11640	0.858192	3262
SPRY1	30222.4	15440	-1.53955	14841	-0.44081	11729	-1.34848	13996	-0.0198429	7121
AIFM1	30225.6	15441	-1.50712	14788	-0.560068	12476	-0.97132	12648	2.07365	390
NCAN	30227.4	15442	-0.835152	12794	-0.581616	12608	-1.90966	15277	-1.19887	12617
KCTD16	30229.9	15443	-0.343864	10332	-1.314	15161	-1.33348	13946	-0.923439	11440
C4orf46	30231.1	15444	-0.872582	12951	-1.78713	15598	-0.294703	9331	-0.270922	8323
STXBP5	30238.1	15445	-1.23341	14180	-0.758948	13553	-0.713482	11487	0.00309486	7029
WDR24	30253	15446	-1.11353	13831	-0.686616	13186	-0.987216	12722	-0.200018	7981
MINAR1	30262.6	15447	-0.865651	12921	-0.788361	13682	-1.08462	13104	-0.235555	8166
GMPR2	30265	15448	-1.60272	14949	-1.33154	15188	0.0819456	7297	1.47519	1319
HERPUD1	30268.6	15449	-1.75333	15159	-0.708625	13304	-0.540069	10609	0.918976	3037
TFCP2L1	30269.2	15450	-1.08476	13729	-0.639402	12959	-1.14248	13335	-0.757505	10683
KIFAP3	30269.3	15451	-1.33907	14431	-0.574191	12559	-1.07978	13088	1.00901	2713
HOXA1	30278.5	15452	-2.31703	15583	-1.65551	15532	0.364988	5749	-1.08267	12091
FAM110B	30293.9	15453	-0.175856	9324	-1.3322	15189	-2.08387	15470	-1.99389	15022
RTN4RL2	30294.8	15454	-0.775758	12554	-0.588775	12651	-2.51589	15670	-0.947339	11543
GPN2	30295.9	15455	-0.395793	10616	-1.38036	15262	-1.18238	13469	0.0909676	6637
BMX	30296.5	15456	-0.648284	11983	-0.88288	14059	-1.28814	13801	0.903223	3097
ANKEF1	30298.6	15457	-1.76755	15174	-0.479922	11997	-1.09366	13148	0.24725	5882
ZNF160	30298.7	15458	-1.58553	14925	-0.830235	13864	-0.412542	9932	1.51658	1219
FAT1	30314.9	15459	-1.34483	14447	-1.16837	14903	-0.167228	8663	-1.15086	12410
C17orf75	30324	15460	-1.57583	14906	-1.06877	14656	-0.137993	8491	-0.0217052	7131
CES2	30326.1	15461	-2.09601	15479	-0.444507	11757	-1.11118	13220	-1.38281	13383
KRT7	30329	15462	-0.837544	12804	-0.583346	12619	-2.0484	15436	1.30909	1755
NRG2	30338.5	15463	-1.85298	15280	-0.765165	13584	-0.432622	10032	-1.03751	11912
KCNIP3	30349.6	15464	-1.29214	14324	-0.591363	12673	-1.1003	13178	-1.17685	12521
OVGP1	30369.6	15465	-0.434726	10834	-0.993451	14431	-1.6905	14887	1.73904	807
UNC5CL	30375.3	15466	-0.861186	12908	-0.559337	12470	-2.48082	15660	-0.663173	10200
ZNF132	30376.8	15467	-1.73638	15135	-0.353269	11077	-1.79839	15116	0.816311	3434
GALC	30380.2	15468	-2.06045	15453	-0.89865	14113	-0.201456	8849	-0.566435	9740
RAB3D	30393.1	15469	-1.26787	14273	-0.701746	13265	-0.873948	12201	-0.224913	8115
MMAB	30395.1	15470	-0.903663	13081	-0.533134	12315	-3.11475	15745	-0.692314	10354
SHF	30406.6	15471	-2.19598	15526	-0.77873	13639	-0.368972	9702	-2.27111	15423
SUPT3H	30410	15472	-0.650271	11992	-0.86341	13985	-1.39434	14147	0.188477	6167
CHRNB1	30413.3	15473	-1.1134	13828	-0.478966	11990	-1.95206	15324	-0.361165	8749
CCDC32	30429.8	15474	-2.76231	15706	-1.02985	14539	-0.00124679	7763	2.17566	304
MAB21L1	30448.1	15475	-0.867354	12932	-1.70793	15552	-0.396657	9862	-1.31392	13109
PIK3C2G	30453.6	15476	-0.46083	10980	-1.0172	14499	-1.61052	14707	-1.14641	12386
DIPK2B	30457.8	15477	-1.14739	13931	-1.07436	14672	-0.450184	10124	-0.950004	11554
FAAH	30462.2	15478	-1.37252	14505	-0.440434	11726	-1.71211	14946	-0.983678	11695
RPS27A	30470.9	15479	-1.24464	14209	-1.06674	14650	-0.384129	9790	1.01896	2672
FURIN	30482.7	15480	-0.959784	13279	-0.905866	14132	-0.860771	12147	-0.864887	11164
OR10A4	30488.2	15481	-0.896697	13052	-0.742945	13481	-1.2644	13732	-1.26602	12903
CNTN4	30501.2	15482	-0.54432	11432	-0.89484	14102	-1.69777	14906	-0.869073	11185
ZNF541	30511	15483	-1.17225	14000	-0.799508	13737	-0.80725	11917	-1.24016	12784
PAMR1	30515.7	15484	-0.850807	12852	-1.00368	14468	-0.870853	12183	-1.53647	13919
IL1RAP	30542.5	15485	-1.60871	14960	-1.03987	14568	-0.229325	9000	-0.85321	11091
SELENOW	30543.4	15486	-1.82277	15251	-0.992764	14430	-0.200957	8846	1.04528	2568
RASGRF2	30544.7	15487	-0.581171	11639	-1.0537	14615	-1.25805	13708	0.948186	2934
SLC22A7	30548.9	15488	-1.74768	15148	-0.467309	11916	-1.2929	13820	-1.66624	14302
ADCY8	30554.4	15489	-1.25324	14233	-0.49692	12100	-1.65152	14799	0.80584	3472
NOTCH3	30562.8	15490	-1.35935	14473	-0.720233	13366	-0.835703	12044	-0.903573	11344
OSBPL2	30568.3	15491	-1.47286	14710	-1.59041	15471	0.0129628	7681	1.09374	2417
RTF2	30574.9	15492	-0.688176	12170	-0.941516	14256	-1.24993	13687	1.73635	811
ZNF41	30575.1	15493	-0.302683	10104	-1.3554	15229	-1.65388	14806	0.385504	5237
SEMA4B	30582.2	15494	-0.601369	11744	-1.22592	15024	-1.0148	12845	-0.427757	9070
CASK	30589.3	15495	-1.29898	14351	-2.46499	15739	0.00635986	7726	1.04895	2559
UGT2B17	30590.6	15496	-2.00792	15410	-0.459651	11861	-1.23142	13627	-1.00848	11809
LRIT1	30613	15497	-0.712788	12281	-0.84912	13942	-1.4142	14201	-1.56465	13997
TMPRSS11B	30617	15498	-0.779768	12571	-0.698312	13246	-1.80494	15123	-2.05303	15117
BLOC1S4	30622.8	15499	-0.533651	11372	-1.09849	14732	-1.35605	14019	0.708604	3848
LEPR	30631.2	15500	-1.67256	15061	-0.547567	12409	-1.09643	13159	-1.1942	12599
SKIV2L	30640.7	15501	-1.2308	14172	-0.771453	13606	-0.866767	12168	-0.0916755	7471
SERPINC1	30652.2	15502	-1.08507	13733	-0.58936	12654	-1.57896	14647	0.104832	6575
CTRB2	30656.1	15503	-1.93834	15349	-0.644326	12986	-0.76044	11686	-2.47825	15578
MTERF4	30656.5	15504	-1.37338	14507	-0.629464	12891	-1.07881	13084	-1.13548	12341
BMP2	30662.1	15505	-0.830101	12779	-1.09816	14730	-0.840459	12067	-0.203837	8002
CCNL2	30664.1	15506	-0.961567	13282	-0.711353	13316	-1.36576	14053	0.232878	5954
TTLL1	30665.8	15507	-1.20954	14113	-0.600235	12730	-1.34362	13979	0.0979076	6614
PADI4	30676.6	15508	-1.22242	14148	-0.711959	13319	-1.00916	12821	-0.714763	10453
VEGFA	30682.2	15509	-0.718645	12308	-1.58811	15467	-0.693041	11374	0.573122	4391
VASP	30693.2	15510	-1.0111	13470	-0.801348	13748	-1.06017	13010	0.36882	5311
CLK3	30694.9	15511	-1.44404	14656	-0.472836	11954	-1.62124	14737	0.220637	6022
INF2	30698.2	15512	-1.36466	14486	-0.456211	11838	-1.87219	15211	0.263773	5806
TRPM8	30708.9	15513	-0.645883	11975	-0.763518	13572	-2.17883	15535	-1.6996	14374
PRRG2	30709.6	15514	-1.01763	13492	-0.845356	13930	-0.97342	12661	-0.294531	8421
KCNMB1	30724.8	15515	-0.587372	11673	-1.18688	14948	-1.1523	13366	-0.905784	11354
GALNTL6	30739.6	15516	-0.487737	11144	-1.78472	15597	-1.03625	12915	-1.8786	14824
MC3R	30744.6	15517	-0.409281	10699	-2.88362	15751	-1.12535	13272	-1.94714	14950
FLT1	30758.9	15518	-1.57314	14898	-0.795145	13707	-0.649113	11153	0.547909	4516
LYVE1	30769.1	15519	-0.895055	13048	-1.55422	15442	-0.522088	10520	-2.29167	15450
RFX1	30770.7	15520	-1.20056	14082	-0.524789	12274	-1.78685	15098	-0.5398	9606
RNF122	30786	15521	-0.693496	12195	-1.54815	15433	-0.782197	11801	-1.49571	13762
CAPN13	30790.1	15522	-0.495231	11186	-2.11512	15702	-0.992973	12750	2.7886	69
LPCAT2	30804.3	15523	-0.593211	11697	-1.05129	14610	-1.38792	14131	-1.04674	11950
NRSN2	30808.7	15524	-0.246689	9747	-1.42654	15315	-2.33	15604	-2.44449	15562
HTR3A	30809.7	15525	-0.829376	12774	-0.698245	13245	-1.86744	15201	-0.269899	8319
TUBA4A	30815.9	15526	-1.2113	14121	-0.85769	13969	-0.798907	11882	-0.772292	10744
ABCB11	30819.5	15527	-1.74363	15142	-0.404183	11444	-1.89449	15251	-0.65343	10149
C7orf50	30824.5	15528	-0.737489	12393	-1.26447	15081	-0.885282	12263	-0.998113	11756
ID1	30842.6	15529	-0.826437	12763	-0.995956	14438	-1.05785	12995	-0.535922	9586
EDN1	30853.7	15530	-1.16716	13988	-1.2006	14979	-0.466405	10212	-0.546166	9642
FAH	30859.5	15531	-1.00763	13460	-0.647603	13006	-1.63035	14764	-0.0920533	7473
ACSS3	30865.4	15532	-2.86468	15719	-0.718432	13355	-0.587678	10846	-1.51951	13859
THSD7A	30888.8	15533	-3.01178	15736	-0.755549	13528	-0.526105	10535	0.382414	5250
SLC6A20	30898.7	15534	-0.883294	12998	-0.716642	13349	-1.67429	14849	-0.725686	10516
DISP1	30899.2	15535	-4.39915	15757	-1.37579	15255	0.0936402	7217	1.06325	2515
C20orf204	30902.3	15536	-1.45327	14678	-0.51499	12219	-1.5582	14595	-0.594631	9882
MYRFL	30902.8	15537	-0.879019	12981	-1.38373	15268	-0.660308	11206	1.00166	2738
NHS	30903.6	15538	-1.04466	13589	-1.49191	15386	-0.446221	10104	0.923673	3021
DUSP23	30906.5	15539	-1.12669	13866	-0.94514	14268	-0.791488	11851	-2.18312	15315
TREML2	30906.8	15540	-0.507215	11231	-1.55971	15447	-1.15873	13397	-1.59985	14094
HSD17B2	30912.6	15541	-1.01615	13485	-0.68422	13176	-1.51978	14504	1.21663	2029
MTG2	30914.3	15542	-1.06337	13650	-0.748507	13505	-1.23595	13639	-0.0824344	7426
PRKN	30928.7	15543	-0.776565	12557	-0.757205	13538	-1.84628	15181	-2.15483	15270
NR5A1	30929.2	15544	-1.20667	14107	-0.667346	13107	-1.27615	13770	-1.21212	12668
TRERF1	30932.1	15545	-1.42522	14614	-2.19864	15715	-0.052482	8049	0.845095	3316
BRS3	30940.2	15546	-0.562279	11543	-1.53986	15428	-1.07107	13047	-0.987538	11716
CRX	30941.7	15547	-0.294008	10056	-1.39302	15283	-2.09288	15474	-1.42653	13515
NSUN3	30951.9	15548	-0.808997	12698	-1.00089	14458	-1.12126	13260	0.273928	5778
DDIT4	30963.2	15549	-0.426932	10787	-1.11239	14764	-2.0702	15454	0.324377	5515
FBLIM1	30969.6	15550	-0.594697	11705	-1.39244	15281	-1.09457	13151	-0.361232	8751
CTSH	30970.4	15551	-1.29209	14323	-1.05681	14626	-0.543181	10628	1.19285	2118
NEUROG3	30983.4	15552	-0.744577	12417	-0.745935	13492	-2.25937	15576	-0.688332	10333
ADRA1D	30984.5	15553	-0.715838	12298	-1.13706	14814	-1.1106	13218	-2.1996	15335
SPANXB1	30993.6	15554	-1.0663	13661	-0.740196	13470	-1.30003	13842	-0.430829	9085
SLC2A1	30995.5	15555	-0.628677	11880	-0.997607	14445	-1.53796	14549	-0.301893	8458
C4BPB	30997.7	15556	-0.992041	13396	-1.25496	15069	-0.65432	11170	-2.51147	15589
PADI1	31003.2	15557	-0.815676	12718	-1.02246	14513	-1.1126	13224	1.78434	731
COL4A6	31005.2	15558	-1.2619	14258	-1.16937	14904	-0.475006	10256	-2.35721	15510
C19orf47	31017.8	15559	-0.670721	12089	-1.11921	14775	-1.24188	13658	1.41138	1473
NTRK1	31021.8	15560	-0.503768	11219	-1.07495	14675	-1.7965	15113	-1.91831	14893
SLC6A16	31026.5	15561	-1.36866	14491	-1.42351	15311	-0.262221	9181	-2.07328	15141
AVPR2	31039.7	15562	-0.69666	12213	-1.10139	14739	-1.21935	13590	-1.61546	14150
UXT	31046.6	15563	-1.00364	13443	-1.00417	14471	-0.905908	12341	2.12353	340
PHF14	31053.9	15564	-2.27797	15565	-1.19945	14978	-0.105059	8321	0.318988	5547
JADE3	31056.2	15565	-1.30074	14355	-0.669399	13116	-1.23579	13638	-1.05237	11976
AK1	31063.2	15566	-0.691986	12186	-0.790668	13689	-2.5782	15685	0.407614	5127
C1orf105	31100	15567	-0.565297	11551	-1.36798	15245	-1.25157	13692	-0.236984	8173
SPATA5L1	31103.8	15568	-1.48371	14731	-1.01405	14491	-0.528301	10553	1.90063	572
KRTAP4-1	31108.9	15569	-1.89677	15318	-1.64685	15522	0.00245516	7741	-1.28544	12989
MYL6	31116.6	15570	-0.982826	13367	-0.984491	14390	-0.99117	12740	1.49677	1277
SLC17A6	31131.7	15571	-0.921224	13150	-1.55195	15439	-0.63234	11073	-1.53621	13916
GBE1	31133.3	15572	-0.857324	12884	-1.50774	15402	-0.724907	11531	0.580142	4360
APBB3	31141.8	15573	-2.58513	15669	-0.424502	11604	-1.6516	14801	-0.00770719	7069
PRPF6	31145.9	15574	-1.46095	14688	-0.876494	14034	-0.734606	11571	1.85922	624
WASL	31151.4	15575	-1.22037	14142	-1.0937	14721	-0.628193	11054	0.363415	5339
NEU1	31169.1	15576	-0.487569	11141	-1.62243	15503	-1.32561	13922	0.346995	5413
F2RL1	31171.8	15577	-0.866361	12927	-1.33508	15194	-0.813515	11941	-2.02639	15081
TMEM8B	31179.5	15578	-1.21687	14134	-0.584928	12631	-1.80445	15122	0.55105	4499
THBS4	31210	15579	-0.854919	12876	-1.16352	14890	-0.975553	12670	-0.63929	10079
PTPRR	31211.4	15580	-0.799255	12658	-1.75986	15583	-0.755117	11660	0.99262	2775
FCGRT	31226.1	15581	-1.0429	13585	-0.748788	13507	-1.45696	14326	-1.14978	12400
SPATA6	31234.7	15582	-2.1773	15521	-0.57326	12552	-1.15476	13377	-0.672057	10256
DPY19L3	31236.8	15583	-1.88822	15312	-0.990174	14419	-0.446922	10107	-0.745206	10623
SLC25A53	31238.7	15584	-1.20977	14116	-0.778815	13640	-1.14042	13329	-1.01868	11843
UMODL1	31240	15585	-0.698503	12224	-0.965504	14330	-1.62312	14741	-1.85101	14761
MXD4	31252.1	15586	-1.52606	14825	-0.598206	12718	-1.37544	14097	0.46007	4916
NLRP1	31255.8	15587	-2.28626	15569	-0.81482	13811	-0.604916	10937	-1.00115	11774
CFAP107	31256.4	15588	-0.618139	11827	-1.12744	14784	-1.50599	14476	-2.63131	15647
MSL2	31258.4	15589	-1.49462	14760	-0.645207	12990	-1.24886	13682	0.72018	3799
ZCWPW1	31260.1	15590	-2.09038	15476	-0.439143	11719	-1.7816	15086	-0.536281	9587
GRK7	31277.1	15591	-1.48548	14736	-0.471627	11947	-3.27552	15750	-0.79842	10872
SYDE2	31311.2	15592	-0.81612	12719	-1.02466	14520	-1.28716	13799	1.77748	739
MGARP	31316.2	15593	-0.917506	13141	-1.33026	15187	-0.808966	11922	-1.06179	12008
RTP1	31324	15594	-0.858141	12894	-1.206	14992	-0.974468	12667	-0.94323	11524
XKR7	31330.7	15595	-0.544476	11433	-1.16333	14889	-1.7276	14986	-0.694914	10365
VAC14	31336.8	15596	-1.57481	14903	-0.967614	14338	-0.62539	11044	-0.0514023	7274
MTUS1	31349.1	15597	-1.69358	15088	-1.22876	15026	-0.325694	9483	-0.231767	8148
ANXA10	31358.6	15598	-1.47407	14716	-0.794962	13704	-0.956693	12570	-1.2211	12706
OR4D2	31373.1	15599	-0.633615	11907	-1.44383	15337	-1.20069	13525	-0.585403	9844
AAAS	31373.2	15600	-1.42084	14608	-0.536997	12339	-1.99038	15368	1.78225	734
AQP3	31377.5	15601	-3.50318	15754	-1.42971	15321	-0.0455247	8011	-0.348126	8692
AKR1C3	31411.9	15602	-0.998329	13422	-1.18106	14932	-0.872103	12188	-0.0222892	7135
TMEM86B	31445.1	15603	-0.535	11378	-1.06644	14649	-3.09117	15744	2.04362	425
TMEM164	31453	15604	-1.84113	15270	-1.34031	15201	-0.245281	9084	0.211808	6067
TSPAN9	31457	15605	-1.81272	15241	-0.984745	14393	-0.554087	10681	-0.501834	9423
ZNF436	31462.7	15606	-1.24053	14197	-1.26202	15078	-0.595637	10887	0.0144529	6967
RDH16	31478.9	15607	-1.23331	14179	-0.731965	13427	-1.37925	14106	-0.992138	11736
OR10H3	31480.3	15608	-0.816873	12726	-1.52652	15419	-0.917708	12391	-0.999297	11763
TUBG2	31480.8	15609	-2.5475	15660	-0.500603	12132	-1.49667	14452	-2.02775	15083
ESM1	31485.8	15610	-1.65844	15042	-0.522666	12264	-1.78975	15101	0.286183	5704
CCND1	31488.8	15611	-1.23954	14195	-0.881539	14053	-1.03309	12903	1.16652	2206
NAPA	31494.2	15612	-1.51655	14804	-1.63189	15511	-0.274924	9242	1.87764	599
SLC39A10	31496.6	15613	-0.524418	11317	-1.48663	15383	-1.52887	14525	-0.496105	9393
TRIOBP	31500.6	15614	-1.75057	15154	-1.61868	15500	-0.184855	8770	-0.77529	10760
FSHB	31520.2	15615	-1.28681	14307	-0.601518	12739	-1.94684	15318	-1.19204	12589
PDE1B	31534.1	15616	-1.00702	13457	-0.74513	13487	-1.81587	15139	0.165695	6267
VTCN1	31542.6	15617	-1.08446	13726	-1.09999	14736	-0.914026	12375	1.43478	1411
HLF	31548.1	15618	-1.87839	15299	-0.47719	11979	-2.01612	15395	-1.72608	14458
LRIG1	31550	15619	-1.55169	14858	-1.6068	15490	-0.288848	9311	0.477786	4839
ALDH1L1	31553.6	15620	-1.05012	13610	-0.82901	13859	-1.42819	14243	0.0747347	6705
AZGP1	31559.8	15621	-0.700807	12233	-0.997031	14441	-1.80707	15128	1.74473	797
KHDC1	31597.9	15622	-0.786188	12606	-1.18436	14943	-1.25477	13701	0.687803	3944
LIPE	31653	15623	-1.51852	14811	-0.585231	12634	-1.75758	15046	-0.162867	7814
FHIT	31653.2	15624	-2.58354	15668	-0.426951	11628	-2.9346	15736	0.851805	3294
SLC35G2	31658.5	15625	-0.54157	11416	-2.40694	15735	-1.35604	14018	-1.16348	12459
CARNS1	31661.8	15626	-1.20472	14097	-0.627006	12877	-2.38185	15628	-2.07496	15144
RARB	31672.9	15627	-1.07599	13694	-2.53611	15742	-0.567522	10744	-0.685305	10320
HNF1A	31681.7	15628	-1.44116	14651	-0.569799	12530	-2.17662	15531	-1.21662	12686
ATXN10	31692.5	15629	-0.707788	12257	-1.21082	15001	-1.4383	14275	-0.204136	8006
DOCK6	31698	15630	-1.83196	15259	-0.796097	13714	-0.923871	12417	-0.371747	8795
ICA1	31700.5	15631	-1.56228	14880	-0.591818	12678	-1.71377	14953	1.01007	2707
DQX1	31702.2	15632	-1.78998	15202	-1.34991	15219	-0.354574	9625	0.37026	5306
SOBP	31707.8	15633	-1.47382	14715	-0.630678	12899	-1.6412	14782	-2.27176	15425
KRT38	31710	15634	-0.892323	13034	-1.24901	15062	-1.07592	13070	-0.150838	7756
RBM3	31748.5	15635	-1.62011	14972	-2.23972	15717	-0.247453	9092	0.993137	2772
SEMA6A	31749	15636	-1.38343	14527	-0.744654	13485	-1.35362	14010	-0.441391	9134
ANKRD50	31749.4	15637	-1.78453	15193	-1.00205	14460	-0.656041	11182	-0.886727	11261
KCNQ1	31770.9	15638	-2.01209	15414	-0.547205	12405	-1.67086	14840	-1.35804	13279
OR6A2	31789.7	15639	-0.768142	12521	-2.07501	15697	-0.992514	12747	-0.740085	10595
CALB1	31790	15640	-1.22679	14162	-1.10269	14743	-0.875095	12206	-0.832697	11003
LYL1	31809	15641	-1.12958	13879	-1.14595	14838	-0.935588	12469	-1.38303	13385
MFF	31811.2	15642	-1.18976	14055	-1.4402	15332	-0.674296	11273	1.07012	2486
SEMA6B	31818.4	15643	-1.15662	13959	-0.692569	13205	-2.12032	15499	-1.06618	12029
PRND	31839.6	15644	-0.773132	12539	-1.64772	15525	-1.09333	13146	-1.13003	12312
TFAP2B	31857.8	15645	-0.588739	11677	-1.1935	14968	-2.11206	15492	-2.3049	15463
CIRBP	31869.9	15646	-1.87197	15295	-1.28457	15113	-0.428665	10015	0.192718	6146
BRINP1	31886.4	15647	-0.412024	10721	-2.82987	15750	-2.04343	15429	-0.990354	11727
TBC1D17	31889	15648	-1.68499	15079	-0.818704	13825	-1.01057	12830	-0.725382	10514
UNC45B	31898	15649	-0.963356	13288	-0.785305	13666	-2.9474	15737	-1.50012	13777
ATOH8	31906.8	15650	-2.20272	15529	-1.28473	15114	-0.376096	9746	-1.87427	14812
PPFIA3	31919.1	15651	-1.02311	13511	-0.915357	14167	-1.5142	14496	-0.773928	10749
CCDC149	31962.5	15652	-0.966199	13306	-0.995391	14436	-1.46937	14360	-0.41839	9022
DLL4	31990.7	15653	-1.24704	14218	-0.686048	13181	-2.12243	15501	0.990927	2782
LPIN3	32029.9	15654	-0.645318	11969	-1.50022	15392	-1.55631	14588	-0.604121	9923
ACER3	32052	15655	-1.27881	14298	-1.21714	15009	-0.827472	12002	-0.536618	9589
ARFRP1	32055.3	15656	-0.814611	12715	-1.68708	15548	-1.12247	13261	0.334278	5464
MPP4	32055.6	15657	-2.04875	15445	-0.585677	12636	-1.69531	14898	-1.82272	14687
MANBAL	32060.6	15658	-1.43255	14629	-1.43856	15331	-0.602908	10924	1.69587	877
SERINC2	32067.8	15659	-2.26625	15558	-1.03047	14542	-0.639784	11108	1.39068	1533
CCDC159	32084.2	15660	-1.09799	13782	-0.805738	13777	-1.83346	15168	0.78865	3548
PNLDC1	32093.4	15661	-1.27213	14278	-1.57126	15454	-0.671612	11258	-1.26989	12922
C21orf62	32113.2	15662	-1.29262	14327	-1.03663	14556	-1.0445	12945	-1.54082	13927
PCDH1	32127.9	15663	-1.26401	14264	-0.709591	13306	-2.07414	15458	1.63933	985
TRAPPC6B	32128.9	15664	-1.29013	14317	-0.987817	14410	-1.12496	13269	1.99053	470
PGAP3	32130.5	15665	-1.04642	13596	-1.01581	14494	-1.39687	14152	0.350671	5396
GRB10	32140.6	15666	-2.22993	15542	-1.18699	14949	-0.517573	10491	-0.457158	9214
FRRS1	32194.3	15667	-1.59619	14941	-1.32485	15181	-0.618753	11017	-1.26044	12878
CYP1A2	32196.6	15668	-1.24573	14212	-1.07154	14665	-1.0742	13062	-0.514434	9489
CCS	32235.5	15669	-1.01757	13491	-1.48063	15371	-1.00967	12825	-1.67329	14324
CNOT2	32238.1	15670	-1.95716	15365	-1.71935	15561	-0.378549	9761	1.54002	1167
CRYGS	32249.1	15671	-0.898528	13058	-1.13149	14793	-1.55378	14583	-0.0839519	7433
BPIFB1	32277	15672	-0.774782	12547	-1.18497	14944	-1.7807	15085	0.504916	4716
CDH23	32294.7	15673	-1.99408	15400	-0.559773	12473	-2.87726	15733	0.514794	4671
CHD6	32302.9	15674	-1.9039	15324	-1.9579	15663	-0.376398	9749	0.956204	2909
BBS2	32333.5	15675	-2.86334	15718	-0.736097	13447	-1.18578	13483	-0.470424	9270
HBB	32336.2	15676	-1.58038	14916	-0.906518	14133	-1.14126	13332	1.05831	2534
ZNF791	32346.3	15677	-1.44824	14663	-0.765206	13585	-1.6322	14766	-0.237831	8176
FAM83A	32352.6	15678	-1.43501	14635	-1.46815	15359	-0.701016	11421	-0.531172	9564
OR2B3	32364.9	15679	-1.22515	14159	-1.06534	14644	-1.18994	13501	-0.830688	10992
STK32A	32367.4	15680	-0.791315	12626	-2.33766	15733	-1.23405	13633	1.07395	2472
SNAPC1	32402.7	15681	-2.46993	15641	-0.800916	13746	-1.09542	13154	-0.439075	9125
GHSR	32413.7	15682	-1.68067	15070	-0.695164	13224	-1.73259	14999	-0.908761	11364
GATA4	32425.6	15683	-1.08478	13731	-1.16414	14892	-1.2726	13760	-1.61027	14136
ADSS1	32506.6	15684	-2.59755	15672	-1.52331	15417	-0.447295	10108	-1.00395	11788
AKR1C1	32508.5	15685	-1.57431	14900	-1.06215	14639	-0.985755	12716	-1.67812	14336
AKR1C2	32535.6	15686	-0.740688	12404	-1.83489	15620	-1.51206	14492	0.165227	6273
TINF2	32549.2	15687	-2.51604	15652	-1.62687	15507	-0.435503	10046	0.351456	5392
C7	32556.3	15688	-1.23807	14191	-2.03204	15690	-0.785442	11818	-1.87266	14809
CCN3	32574.3	15689	-1.92029	15335	-1.32431	15180	-0.655686	11178	-0.768855	10734
DRICH1	32579.9	15690	-1.6379	15003	-0.98176	14379	-1.1051	13202	-0.326302	8573
PIN4	32617.2	15691	-1.60141	14947	-0.972977	14353	-1.16067	13404	-0.560817	9714
TMEM262	32617.7	15692	-1.68034	15069	-0.761959	13565	-1.62191	14738	-1.1499	12401
CELA2B	32624.3	15693	-1.54499	14847	-0.864145	13988	-1.43433	14261	-0.985957	11708
ERBB4	32635.2	15694	-1.05523	13627	-2.55084	15745	-0.976764	12678	-1.81117	14670
CEP112	32650.1	15695	-1.11993	13846	-1.33865	15198	-1.17366	13438	-2.59225	15630
ALCAM	32654.3	15696	-1.36583	14488	-1.09384	14722	-1.16981	13431	0.0701946	6728
HOXD9	32680.8	15697	-1.62716	14983	-0.683264	13174	-2.86384	15732	-1.20326	12638
SLIT3	32712	15698	-1.27229	14279	-0.961844	14319	-1.56489	14615	1.70302	866
PSMF1	32714.2	15699	-3.48622	15753	-1.07804	14690	-0.778683	11781	1.93932	531
ITGA3	32807.7	15700	-0.94704	13233	-1.95561	15662	-1.26504	13736	0.161463	6298
GHRHR	32835.8	15701	-2.30202	15578	-0.658138	13058	-2.01077	15392	-1.19342	12596
TMEM204	32893.8	15702	-0.844529	12826	-1.29328	15127	-2.14352	15513	0.0713573	6726
ALX4	32894.2	15703	-0.854219	12871	-1.41506	15305	-1.79268	15108	-1.51779	13849
CBR4	32895	15704	-1.63586	14999	-2.25578	15720	-0.66803	11243	-0.257442	8275
TLR5	32901	15705	-1.29352	14331	-2.15993	15711	-0.881093	12236	-0.902746	11339
KRT19	32907.4	15706	-1.50818	14791	-0.828804	13857	-1.81352	15135	0.213087	6062
DMBT1	32923	15707	-0.936163	13199	-1.52167	15416	-1.50601	14477	0.154155	6334
ADCY4	32928.2	15708	-1.98955	15394	-0.967529	14337	-1.15643	13385	-0.855686	11111
METTL17	32947.4	15709	-2.48533	15645	-1.32328	15179	-0.705332	11447	1.84328	655
NUDT7	32963.9	15710	-1.09302	13761	-3.66494	15757	-1.08025	13091	-2.67335	15656
CYP4F12	33048.5	15711	-1.49644	14766	-1.31903	15174	-1.03728	12919	-0.255859	8267
CD79B	33055.6	15712	-2.34828	15598	-1.23625	15037	-0.825532	11994	0.558382	4453
NOXRED1	33078.4	15713	-0.939207	13208	-1.41245	15303	-1.72479	14978	0.184928	6187
CALHM4	33125.2	15714	-1.02206	13509	-1.16306	14887	-2.04346	15430	-1.66338	14294
TNS1	33133.3	15715	-1.09486	13769	-1.99527	15675	-1.21183	13561	-0.550252	9659
CYP4F8	33148.4	15716	-2.18149	15522	-1.62377	15504	-0.69575	11387	-0.144218	7726
DLC1	33153.3	15717	-1.88797	15310	-1.17768	14922	-1.0085	12817	-1.16323	12457
UCKL1	33153.3	15718	-2.26014	15556	-1.10351	14745	-1.00419	12801	1.13246	2304
STARD3	33181.5	15719	-1.39147	14544	-0.916233	14171	-2.03335	15415	0.00765989	7006
DNAJC27	33205.7	15720	-1.38326	14526	-1.24921	15063	-1.27789	13779	-0.20013	7982
WNT7B	33218.8	15721	-1.0223	13510	-1.24711	15055	-1.91301	15286	0.163319	6288
ADAMTS1	33236.3	15722	-1.13103	13886	-1.19123	14962	-1.71548	14955	0.402006	5161
TES	33269.7	15723	-1.31706	14389	-1.47687	15366	-1.19824	13519	0.165713	6266
PTPRB	33291.2	15724	-1.73839	15138	-1.67148	15541	-0.859246	12144	1.09419	2415
ETAA1	33312.9	15725	-1.16758	13990	-2.02224	15687	-1.2122	13563	-0.166448	7829
ERCC2	33313.5	15726	-1.69731	15094	-0.82726	13852	-2.10354	15485	1.08418	2444
TINAGL1	33337.5	15727	-0.954086	13258	-1.58802	15466	-1.78276	15090	1.50444	1257
RPAP2	33340	15728	-2.94498	15731	-0.744382	13484	-1.94852	15321	0.710463	3840
PDE7B	33350.1	15729	-1.64839	15029	-1.02312	14514	-1.47485	14381	1.36521	1593
TAF12	33357	15730	-1.5032	14780	-1.72577	15568	-0.990623	12735	0.888776	3155
SLC10A7	33375.8	15731	-1.67006	15058	-0.913304	14156	-1.77705	15074	0.369703	5308
MTMR8	33384.3	15732	-1.36871	14492	-1.13031	14790	-1.60279	14693	-1.23811	12774
SLC14A1	33436	15733	-2.55011	15661	-0.813077	13803	-1.73035	14995	0.52369	4634
ZNF428	33506.5	15734	-1.92999	15341	-1.01287	14488	-1.44154	14280	-0.423153	9044
STX19	33533.8	15735	-0.998385	13423	-1.73989	15574	-1.74217	15021	-2.29946	15458
POPDC2	33568.4	15736	-1.57509	14904	-1.26642	15086	-1.31241	13884	1.18009	2147
MSRB2	33645	15737	-1.83192	15258	-1.30613	15149	-1.15916	13399	-1.04254	11929
BORCS6	33663.6	15738	-1.30485	14365	-1.30821	15153	-1.61343	14716	-0.639851	10081
RABGGTA	33736.8	15739	-2.54046	15655	-1.23461	15034	-1.11188	13222	1.33392	1677
LRP1B	33762.4	15740	-1.19696	14073	-1.30323	15143	-1.97061	15346	-1.02697	11872
MAS1L	33843.2	15741	-0.978386	13349	-1.71917	15560	-3.1415	15747	0.0201186	6943
PODN	33959.5	15742	-1.36517	14487	-1.15756	14874	-2.42646	15641	-2.17522	15300
FUZ	33960.6	15743	-1.85885	15283	-1.4233	15310	-1.24235	13659	0.249776	5870
NEU3	34002	15744	-1.39419	14550	-1.64082	15517	-1.48071	14400	0.629521	4157
UBOX5	34134.8	15745	-2.67134	15691	-1.01672	14498	-1.7181	14959	0.799957	3503
OR52A1	34195	15746	-2.24267	15552	-0.971364	14347	-2.24387	15564	-1.14577	12382
DMAP1	34198	15747	-1.64251	15011	-1.25575	15070	-1.71974	14966	-0.490744	9360
KLHL2	34254.5	15748	-1.89471	15316	-2.53721	15743	-1.144	13345	-0.898213	11323
NAT8L	34345.6	15749	-2.14231	15502	-1.14552	14835	-1.72804	14990	-0.653679	10150
TBX15	34441.9	15750	-1.24978	14227	-1.8465	15626	-2.12174	15500	-1.95414	14959
MUC3A	34505.3	15751	-1.83801	15266	-1.32757	15183	-1.72202	14970	-1.90929	14883
TANGO6	34631.3	15752	-1.49038	14747	-1.48409	15377	-2.28708	15589	-1.26218	12890
STXBP6	34724.4	15753	-1.45433	14680	-1.79265	15600	-2.04894	15437	-1.03095	11881
LRFN2	34736.6	15754	-1.66605	15050	-1.85272	15632	-1.68172	14865	-0.340335	8646
CPNE1	34864.3	15755	-2.42113	15625	-2.02182	15686	-1.40364	14176	0.29481	5657
ARHGAP6	35209.5	15756	-1.7657	15168	-1.91733	15652	-2.24105	15562	-0.668761	10231
ETS2	35282.6	15757	-1.69488	15090	-2.89712	15752	-2.37106	15623	-0.338466	8638

### Sheet: LumU
Gene	Meta rank-score	Rank by rank-score	t limma Lund	Rank limma Lund	t limma Seiler	Rank limma Seiler	t limma SWOG	Rank limma SWOG	t limma Lund RC-only	Rank limma Lund RC-only
SHMT1	806.248	1	2.42975	105	2.30925	300	1.40055	818	0.574023	4235
HTRA3	1269.15	2	2.68593	54	2.49218	192	0.939001	1985	-0.247131	8989
CCL13	1313.89	3	3.26466	14	2.41378	234	0.919381	2048	1.25438	1765
IL5	1395.42	4	2.63329	63	1.98093	583	1.10709	1465	3.42042	45
PHF13	1660.81	5	1.4776	1020	1.84523	773	1.95574	228	1.21475	1866
DPH1	1690.15	6	1.44905	1080	2.21597	377	1.31943	956	0.724508	3541
RNF157	1703.83	7	2.0023	312	1.51561	1429	2.35284	76	0.20624	6215
OPRPN	1705.73	8	1.86115	453	2.12845	449	1.00603	1753	0.32294	5558
EPHA10	1728.92	9	1.77596	540	2.54065	168	0.875106	2210	0.690013	3690
CALHM5	1739.88	10	1.43939	1100	1.98666	573	1.52997	647	0.415684	5046
TESK1	1776.26	11	1.60899	781	1.85638	760	1.39993	819	-1.59073	14898
H4C5	1903.91	12	2.05173	273	1.47154	1553	1.8882	278	0.0852047	6930
C17orf97	1929.37	13	1.73357	586	1.80203	846	1.18981	1229	-1.08843	13525
MAFG	1931.02	14	2.01707	299	1.80423	841	1.03906	1656	0.301512	5666
SWAP70	1953.69	15	1.06731	2151	2.86048	73	1.64469	497	1.97561	636
EHD3	1979.76	16	1.8418	472	2.38997	244	0.765897	2643	-0.550742	10951
MROH9	2145.32	17	1.97924	336	1.57596	1277	1.21306	1178	-0.608923	11280
AKIP1	2180.6	18	1.88395	426	1.71505	998	1.04046	1650	-1.094	13558
KLRB1	2273.1	19	1.32887	1346	1.59639	1232	2.53089	51	-0.327303	9531
C2orf16	2331.09	20	1.24414	1566	2.07368	495	1.17957	1256	-0.972052	13054
FMO2	2352.39	21	1.30505	1402	1.62918	1149	1.88382	281	-0.486626	10555
BMP8A	2394.54	22	1.45168	1071	2.17476	412	0.863683	2251	0.774102	3335
ARHGEF40	2423.9	23	1.71475	615	1.88432	725	0.832457	2366	-0.722542	11892
SCN11A	2424.28	24	1.38772	1206	1.82554	800	1.13705	1370	0.161032	6502
TTLL6	2460.99	25	1.75476	562	1.81689	813	0.838138	2345	-0.954212	12995
TEAD4	2474.76	26	1.80669	508	1.28814	2071	2.62747	40	2.63689	198
FCRL4	2527.25	27	1.15675	1856	1.74857	942	1.77651	357	-0.00356045	7464
CD36	2617.64	28	1.03349	2277	2.56233	159	1.11956	1422	-0.342294	9626
VSNL1	2620.77	29	1.21799	1645	1.64961	1111	1.62719	517	0.322073	5562
RUNX1	2643.13	30	2.33312	143	1.52858	1395	0.882304	2184	-1.92821	15373
CEP78	2680.83	31	1.93691	379	1.73374	964	0.744327	2741	-0.580991	11132
COL4A2	2725.2	32	2.17218	210	2.31411	293	0.438561	4355	2.40132	320
ZBTB5	2747.17	33	2.07887	256	1.37533	1806	1.11833	1433	-0.8521	12490
RTP1	2780.97	34	1.15201	1878	1.74927	940	1.40168	815	1.52677	1195
NFRKB	2789.51	35	1.13096	1945	2.42612	225	0.902755	2104	0.473901	4734
NXPE3	2812.37	36	1.07352	2123	1.99673	557	1.17961	1255	0.56402	4280
FFAR1	2828.28	37	2.38341	125	1.96269	610	0.490637	4068	0.164852	6483
PRSS12	2867.29	38	1.97045	346	1.94631	637	0.541812	3772	1.58464	1096
ADAMTS12	2907.9	39	1.36822	1258	1.94939	633	0.791524	2541	0.203382	6233
SRR	2909.88	40	1.34403	1304	1.44929	1607	1.54823	613	0.613686	4055
CDKL1	2912.4	41	2.21326	186	1.51699	1423	0.779533	2584	-0.456388	10375
ASB11	2921.62	42	1.2873	1437	1.53744	1377	1.36317	884	-0.356236	9731
KCNS3	2937.36	43	1.5845	825	1.31723	1972	1.51796	658	-0.73257	11953
SLC4A4	2959.35	44	2.07548	259	1.75153	933	0.59346	3507	-1.39678	14483
LHX4	2990.69	45	0.883425	2934	1.97576	594	1.77886	355	-0.109837	8126
NCAPD3	3003.48	46	1.19293	1718	1.60751	1210	1.31953	955	0.0622326	7065
NES	3087.16	47	1.6694	680	2.47239	201	0.403566	4546	0.629015	3973
ALK	3110.88	48	1.95149	365	1.14821	2605	1.69986	442	-0.607961	11276
ZNF32	3114.79	49	0.950902	2634	1.76789	892	1.68168	455	-1.25887	14105
VSTM1	3116.14	50	1.51722	953	1.68765	1033	0.773263	2614	-0.788868	12226
NUP188	3116.23	51	1.12522	1954	2.53668	169	0.728057	2824	-0.229311	8890
KDM8	3123.87	52	1.78055	535	1.22752	2281	1.38898	842	-0.134957	8279
CCDC185	3128.38	53	0.95768	2603	2.01241	541	1.20444	1198	0.873809	2961
ZNF560	3128.95	54	1.5428	923	2.24167	351	0.503839	3988	-0.795639	12262
CDH12	3164.09	55	1.88562	425	1.5084	1446	0.758481	2677	0.124715	6704
THY1	3172.57	56	2.16964	213	2.48893	193	0.26291	5399	0.809996	3193
AXDND1	3198.25	57	1.76772	550	1.23981	2236	1.26288	1049	0.1035	6823
CCRL2	3214.9	58	1.84788	464	1.14126	2625	1.67761	460	0.0932837	6878
FHL1	3257.77	59	1.67909	664	1.30733	2007	1.11717	1437	-0.212304	8768
NUAK1	3279.11	60	0.969975	2545	1.62066	1173	1.76947	360	0.00633698	7410
PIGO	3298.35	61	0.906247	2837	2.47187	202	0.980891	1835	-1.04576	13359
LGR6	3353.08	62	1.58555	823	1.41164	1700	0.940058	1978	-0.883379	12645
BATF3	3392.51	63	0.953512	2622	1.86752	748	1.16957	1280	1.26568	1732
SNX22	3400.51	64	1.96729	351	1.40559	1710	0.747616	2731	1.37534	1501
KCTD14	3425.27	65	1.46757	1039	2.1654	421	0.456546	4254	-0.51541	10735
GHRHR	3447.32	66	0.876061	2968	1.76192	907	1.57985	581	0.831807	3112
NUDC	3449.48	67	1.65348	699	2.2065	384	0.351019	4862	1.69844	956
MYPN	3462.04	68	1.61959	756	1.24482	2226	1.17194	1276	0.402193	5120
TBX10	3470.77	69	0.977594	2500	1.97429	595	0.95988	1899	-0.289981	9282
PRIM2	3475.33	70	1.55914	880	2.44464	216	0.330833	4972	0.772865	3344
CALHM2	3505.68	71	0.85551	3081	1.98825	569	1.2142	1177	2.33508	364
CHRAC1	3527.51	72	1.24321	1571	1.6713	1059	0.81059	2460	1.90815	707
FST	3595.91	73	1.63499	733	1.22844	2278	1.10702	1466	-0.264662	9105
FIS1	3596.58	74	1.32851	1348	1.88913	715	0.579579	3573	-0.271039	9160
NID2	3637.14	75	1.99485	318	2.04124	521	0.246002	5509	0.347627	5412
SLC27A2	3644.93	76	1.33958	1320	1.72153	986	0.653173	3187	0.0101114	7383
AK4	3658.44	77	0.936964	2687	1.97085	601	0.940115	1977	0.92549	2774
CPLANE2	3687.64	78	1.76834	546	1.14898	2601	1.16403	1293	-0.243763	8972
NOX3	3736.75	79	0.955686	2615	1.93207	661	0.89977	2116	0.916166	2798
FOXJ1	3756.21	80	0.838446	3167	1.76314	903	1.35827	893	0.603485	4109
ARHGEF39	3768.1	81	1.13934	1907	2.02235	531	0.604544	3447	-0.700188	11776
THYN1	3773.06	82	1.69314	647	3.2971	21	0.136054	6252	-1.19523	13909
PARP11	3788.37	83	1.13545	1928	1.31062	1999	1.53035	644	-0.497858	10631
SHLD1	3831	84	0.928189	2728	1.80226	845	0.997109	1781	0.689923	3691
EDDM3A	3838.33	85	1.93031	390	1.12247	2698	1.05328	1621	0.0726134	7010
LCT	3844.62	86	2.0784	257	1.05861	2957	1.15088	1329	1.81691	813
L2HGDH	3900.3	87	1.23048	1611	1.37464	1811	1.03395	1676	-0.492478	10593
TMEM9B	3907.83	88	1.21313	1661	1.20199	2374	1.60787	540	-1.44896	14600
IL4	3932.47	89	1.97475	344	1.75832	921	0.283623	5271	-0.654851	11528
RFTN1	3935.51	90	2.21194	188	0.912479	3633	1.85781	308	0.0802553	6958
KLK2	3936.88	91	0.964682	2573	1.39619	1735	1.63861	503	-0.453585	10363
CORO2A	3953.55	92	1.61194	772	1.85449	761	0.326054	5000	-0.632641	11393
MRPS10	3955.37	93	1.28025	1458	1.29546	2043	1.07462	1558	0.705343	3627
TPM2	4010.2	94	1.0065	2379	1.65642	1093	0.889171	2153	0.555742	4328
TMEM201	4012.69	95	1.32204	1362	2.1857	400	0.334656	4953	1.74046	893
FAM120C	4026.61	96	1.41333	1162	1.02679	3096	2.23865	105	-1.02164	13258
CCDC28B	4059.06	97	2.39224	120	1.31681	1973	0.534386	3822	-1.74516	15154
XRCC3	4070.86	98	0.570746	4639	2.33187	280	1.59127	564	1.31096	1630
SRY	4074.45	99	1.22206	1635	1.35213	1883	0.980575	1837	0.251047	5955
UQCC3	4077.26	100	1.12471	1959	1.79738	849	0.621159	3355	-0.710807	11833
NECAB1	4103.51	101	2.23698	178	1.70128	1013	0.222752	5662	-0.537985	10861
CHRNA10	4110.34	102	1.38014	1221	1.94376	641	0.346781	4882	1.23242	1818
CTSV	4144.16	103	1.10909	2005	1.18803	2444	1.76457	362	3.47282	39
CCDC54	4147.18	104	1.81784	500	1.48081	1522	0.448008	4306	1.07506	2275
ACOD1	4152.98	105	1.65283	702	1.08205	2860	1.1079	1463	1.2524	1770
COLEC12	4154.36	106	1.3631	1264	2.01019	544	0.311435	5090	2.29609	389
CA14	4158.84	107	1.68591	654	1.81663	814	0.253878	5462	0.28118	5778
CXCL8	4164.24	108	0.650763	4166	2.81112	96	0.998062	1778	1.64351	1021
F2RL1	4226.14	109	0.947623	2641	2.7845	98	0.486866	4094	-0.65862	11560
RPS6KA1	4240.53	110	0.946287	2648	1.38757	1767	1.34668	915	1.03174	2414
MAGEC1	4279.77	111	1.2242	1632	1.11034	2749	1.58254	576	-0.354352	9716
PDE6C	4281.53	112	0.795639	3383	1.60838	1206	1.28552	1007	-1.18257	13868
TIMM22	4293.81	113	1.24116	1577	1.07006	2911	1.75795	372	0.305185	5648
SLC37A4	4296.65	114	0.731048	3741	3.01847	48	0.745822	2737	-2.26405	15592
SUV39H1	4310	115	0.984304	2473	3.23214	26	0.388136	4635	-0.330754	9554
HSD3B7	4319.07	116	1.56575	862	1.23419	2257	0.751904	2705	-0.722044	11890
MEFV	4342.36	117	1.37765	1226	1.22168	2302	0.893531	2138	0.938573	2726
ADH7	4350.8	118	1.52743	941	1.08702	2838	1.08104	1539	-0.108026	8117
OR1G1	4358.84	119	0.814118	3288	1.43763	1640	1.67637	461	-0.327075	9529
CDO1	4364.56	120	1.47204	1030	1.02789	3087	1.31689	960	1.40884	1417
KLHL23	4374.8	121	2.23905	176	0.976939	3307	0.994105	1791	0.381802	5231
GRB10	4376.11	122	1.87201	439	1.11787	2719	0.79165	2540	0.0412163	7188
CTNS	4391.22	123	0.677052	4023	2.93963	59	0.802565	2490	-0.952	12981
ACAN	4394.71	124	0.977435	2501	1.36648	1844	1.17265	1275	0.691738	3679
ENO2	4396.32	125	0.574105	4614	1.99612	558	1.49556	691	-2.15639	15552
NXPH3	4401.29	126	1.59492	812	0.958113	3405	1.46982	736	0.296932	5687
FGD5	4404.29	127	1.3244	1358	1.31854	1971	0.752909	2700	-0.180025	8577
ZNF337	4406.26	128	1.89656	416	1.16578	2531	0.689683	2991	-0.608873	11279
HRG	4412.94	129	0.987286	2465	1.54373	1362	0.854608	2285	-0.787826	12220
BIK	4420.74	130	0.683002	3991	1.65359	1100	1.56568	599	2.90863	120
TERB2	4422.85	131	1.15557	1864	1.28265	2087	0.996576	1783	-0.146516	8351
MAGI2	4428.63	132	1.20491	1688	1.57684	1272	0.572963	3609	0.678454	3738
RCL1	4441.78	133	1.60547	789	1.54056	1368	0.371244	4748	-0.431994	10224
SPATA22	4475.87	134	0.869397	3004	1.29618	2040	1.82382	329	1.03347	2408
MRGBP	4508.37	135	1.23133	1606	1.67757	1047	0.447304	4311	0.506597	4575
GOT1L1	4530.61	136	1.58349	827	1.08887	2827	0.913925	2069	-1.36036	14387
THRSP	4547.78	137	0.965034	2567	1.3611	1857	1.1137	1448	0.0215614	7320
ZNF584	4548.91	138	1.25672	1521	1.60195	1220	0.467523	4180	-1.30864	14239
ENPP7	4556.18	139	1.15669	1857	1.04249	3025	1.93139	252	0.415824	5045
PRDM10	4560.51	140	0.897664	2868	1.66257	1080	0.794139	2526	0.398432	5139
PRRX2	4599.96	141	1.15224	1874	1.6442	1123	0.509727	3954	-0.851143	12487
TLCD3A	4614.54	142	1.6874	650	3.57957	6	-0.101643	7888	-0.408591	10094
SCN10A	4624.55	143	0.707836	3883	1.42557	1675	2.58456	44	-0.102377	8090
DNER	4636.84	144	1.50154	973	2.22883	366	0.0587743	6775	-0.730232	11938
DMAC1	4638.83	145	1.65837	691	1.12931	2667	0.737687	2779	-0.983208	13105
UBE2R2	4639.55	146	1.34185	1312	1.60886	1205	0.381065	4684	-1.25001	14083
C3orf20	4639.86	147	1.51945	951	1.37466	1810	0.493943	4047	-0.493354	10600
JDP2	4646.65	148	1.60673	786	1.56599	1301	0.283548	5273	0.23185	6070
GJC1	4648.1	149	0.924963	2740	2.19463	390	0.464301	4200	-1.34945	14359
TTC9B	4684.68	150	1.04724	2220	1.47964	1526	0.722921	2845	-0.120733	8191
SLC17A4	4695.88	151	1.32478	1356	1.74172	953	0.293536	5211	-0.345724	9653
NRIP3	4700.78	152	1.4496	1077	1.44677	1612	0.43791	4361	-1.78273	15197
CYP27C1	4719.6	153	1.75752	557	1.23934	2241	0.511802	3943	0.0588184	7086
ZP4	4720.91	154	1.29521	1420	1.19909	2385	0.817127	2424	1.03649	2398
FNDC1	4722.34	155	1.13216	1940	1.05411	2973	1.60013	550	1.99763	616
MOGAT1	4728.08	156	0.9486	2640	2.45361	207	0.353701	4848	-0.110444	8128
LOXL2	4734.51	157	1.28876	1433	2.28507	318	0.116484	6390	1.20817	1887
RP1	4749.31	158	1.61408	763	1.16043	2553	0.668403	3105	-1.03254	13303
ADGB	4759.91	159	2.71601	51	1.19549	2411	0.425653	4425	0.475192	4725
GPC4	4764.62	160	1.12054	1969	1.99138	566	0.295185	5199	-0.05552	7795
GCKR	4766.58	161	0.929956	2718	1.99576	559	0.480208	4135	-0.879064	12622
NODAL	4767.73	162	2.9614	34	0.757953	4433	1.57318	592	-0.0529301	7783
CYP2A6	4768.38	163	2.19517	196	1.93753	655	-0.0601048	7595	0.718099	3573
LRTM2	4787.35	164	0.495908	5069	1.97586	592	1.47894	718	-0.0393705	7711
SOAT1	4787.43	165	0.845772	3134	1.42841	1662	1.10871	1462	0.148241	6573
TAFAZZIN	4788	166	0.919326	2763	1.48017	1525	0.860688	2261	-1.37824	14434
DGKQ	4788.47	167	0.680807	4004	1.72615	976	1.08817	1522	-1.14205	13727
EXD2	4791.17	168	0.97441	2519	1.46447	1569	0.792426	2535	-1.44376	14593
CD38	4795.92	169	2.12065	238	0.946324	3460	0.872697	2215	0.0477845	7149
IMMP1L	4800.5	170	1.17052	1799	1.0385	3041	1.4324	773	-1.42121	14540
ARSJ	4804.93	171	0.76472	3545	1.32783	1942	1.76122	366	-0.289515	9278
TINF2	4805.62	172	1.02393	2310	1.05602	2968	2.02319	185	0.789533	3267
ADGRF3	4822.92	173	2.58627	73	0.964696	3367	0.756485	2683	0.313718	5604
SEPTIN10	4835.38	174	2.22346	182	1.6103	1203	0.0721096	6694	-1.10102	13584
CAMK1	4837.32	175	1.25839	1513	2.29089	313	0.102514	6481	-0.40519	10074
OR3A3	4838.19	176	1.36838	1257	1.86944	747	0.17003	6021	0.936322	2736
SEC22C	4839.89	177	0.972912	2528	1.92749	669	0.441015	4339	-1.23796	14042
PRRT3	4853.77	178	1.62478	752	0.84651	3957	1.53672	632	-0.113361	8145
MEGF6	4855.49	179	0.618353	4332	1.62692	1154	1.39117	836	0.606563	4096
KCNV1	4869.88	180	0.91105	2809	1.2793	2098	1.18031	1254	1.19088	1940
RACGAP1	4893.89	181	1.40938	1166	1.23477	2256	0.618898	3369	0.905909	2836
DPPA2	4914.3	182	1.55152	903	0.875808	3804	1.39645	823	-1.00854	13207
FCAR	4914.68	183	0.881022	2942	1.45449	1593	0.899994	2115	-0.364584	9785
TAGLN	4951.42	184	1.3404	1318	1.62028	1174	0.274234	5332	1.4272	1381
PADI4	4966.49	185	1.18835	1735	1.78332	868	0.271868	5345	0.361314	5337
ASPHD2	4967.62	186	2.06747	261	1.51271	1436	0.116913	6387	-0.0985063	8064
ULK2	4974.31	187	1.16564	1819	1.23953	2239	0.773362	2613	-0.64941	11493
LRRIQ3	4978.39	188	1.14653	1892	1.2405	2234	0.794247	2525	0.00200817	7436
CDX2	4985.65	189	0.938461	2678	2.24081	355	0.325547	5003	0.151579	6555
RNF4	4986.63	190	1.42005	1146	1.50069	1472	0.313098	5077	0.375755	5256
GLIPR2	4989.08	191	0.821753	3252	1.21587	2324	1.72679	410	-0.470735	10475
DRD5	4997.39	192	0.820835	3258	1.3906	1755	1.09593	1507	-2.0417	15478
FBP1	4999.87	193	0.825935	3233	1.76624	896	0.65232	3193	-2.36964	15634
RNF113A	5002.07	194	0.56067	4685	1.61337	1199	1.62487	521	0.0652518	7049
PLP2	5026.43	195	0.463014	5265	2.34185	274	1.09754	1502	-0.974536	13062
DTNB	5027.02	196	1.55447	892	2.0441	517	-0.0227447	7350	-2.18899	15567
SYDE1	5029.26	197	0.631605	4276	1.80554	840	0.975967	1851	3.74694	23
KLHDC1	5031.38	198	0.987296	2464	1.01474	3144	2.46725	58	-1.3507	14365
TRIM65	5041.72	199	1.50067	976	0.863398	3867	1.38952	841	0.152358	6546
DENND5A	5041.99	200	2.16807	215	1.11053	2747	0.488386	4085	0.642224	3915
COX16	5045.63	201	0.847853	3120	2.27271	333	0.407209	4522	-0.296574	9340
DISP2	5047.84	202	2.39173	121	1.70945	1003	-0.057461	7572	0.224941	6113
TNFSF18	5054.52	203	0.95847	2601	2.56999	154	0.226522	5631	0.761869	3398
ADGRL1	5063.12	204	1.0522	2195	1.0148	3143	1.63555	509	0.735882	3490
ISL1	5080.26	205	1.86313	449	1.24541	2222	0.357175	4826	1.02702	2431
TCEA2	5094.13	206	1.10906	2006	1.58427	1254	0.41934	4459	-1.249	14079
TBX4	5099.41	207	0.915491	2783	1.2579	2179	1.06834	1576	-0.0644396	7862
DMAC2L	5106.59	208	1.45481	1063	0.940231	3482	1.06819	1577	-0.582242	11141
ADGRD2	5113.35	209	1.79419	517	0.755769	4448	1.61654	528	-0.447522	10316
IGLON5	5123.87	210	1.15589	1860	1.42343	1682	0.520623	3907	0.118241	6736
FEV	5127.24	211	1.33111	1341	1.09915	2795	0.793316	2531	0.285647	5752
FPGS	5127.58	212	2.3021	153	1.57941	1268	0.00386963	7171	-0.651189	11504
TNFRSF9	5145.64	213	2.12236	237	0.769901	4377	1.23108	1130	-0.872236	12579
SLC29A2	5146.4	214	0.377893	5819	1.92448	674	2.06918	166	0.118491	6734
GLE1	5149.01	215	0.780167	3460	2.49774	189	0.410987	4505	-1.55841	14838
PRB4	5149.76	216	1.34448	1302	1.36998	1823	0.412511	4492	-0.811971	12326
LOXHD1	5161.94	217	1.67741	668	0.757664	4435	1.71046	428	1.01811	2454
FAM189B	5167.87	218	1.07539	2115	2.8593	76	0.0715844	6699	-2.58315	15690
FRMD5	5172.89	219	1.10293	2023	1.20905	2347	0.802185	2492	-0.519684	10759
PFAS	5182.63	220	1.62854	740	1.39199	1750	0.246207	5506	0.622567	4005
NUP210	5185.53	221	0.680005	4010	1.61987	1179	0.964933	1885	0.410599	5076
SOHLH1	5203.53	222	0.90446	2844	1.45218	1597	0.732733	2802	-1.13991	13720
TPPP	5214.34	223	0.89496	2882	1.26486	2153	1.02132	1703	2.58514	226
TPPP3	5218.54	224	1.97754	338	1.09777	2799	0.477992	4146	0.812757	3180
PDK3	5234.88	225	1.13214	1941	1.36951	1827	0.550971	3725	0.588067	4177
H3C7	5235.43	226	0.287507	6372	2.363	258	1.81617	335	1.76629	868
CDCA3	5270.66	227	1.28949	1430	2.07388	493	0.0141436	7086	1.17155	1980
HTR5A	5274.58	228	1.62222	754	2.85914	77	-0.250907	8866	0.435866	4931
ZDHHC24	5282.09	229	0.900649	2853	1.507	1450	0.647723	3221	-0.969609	13045
BGN	5292.46	230	1.42264	1140	2.48558	194	-0.13416	8119	1.2411	1803
TG	5302.09	231	1.49463	988	0.788838	4264	1.59262	562	0.179086	6401
RASL11A	5303.17	232	1.81232	506	2.85734	80	-0.309744	9273	-0.46542	10442
DNAAF2	5306.52	233	1.42483	1133	1.40966	1703	0.284704	5266	-1.13352	13694
PLPP2	5307.84	234	0.931209	2709	1.53263	1389	0.576605	3595	-1.50721	14723
PODXL	5311.01	235	1.72285	600	2.01573	536	-0.158126	8279	-0.482938	10538
MED16	5317.33	236	0.460448	5285	2.44798	212	0.890104	2149	-0.371895	9852
PTPRS	5324.24	237	0.980208	2486	1.95821	619	0.259651	5423	-0.785579	12203
COX7A1	5324.47	238	1.40094	1185	2.49481	190	-0.134874	8123	0.0593227	7083
CDCA8	5327.93	239	1.34109	1315	0.908035	3657	1.16111	1302	0.668617	3788
LRRC20	5328.3	240	1.16018	1840	1.25197	2196	0.623099	3343	-0.535387	10844
CPLX1	5329.27	241	0.993881	2430	1.04411	3019	1.34592	917	0.867568	2985
ATP4B	5331.34	242	0.772465	3502	1.34748	1892	1.08454	1532	-0.0364292	7696
OVOL1	5333.24	243	1.43619	1105	1.37365	1814	0.303003	5145	0.174735	6434
UEVLD	5333.79	244	1.20102	1697	1.03802	3046	0.950729	1932	-1.08241	13496
NID1	5345.77	245	1.01603	2339	1.84188	779	0.268319	5370	0.199091	6256
PRM2	5361.24	246	0.915769	2780	1.20077	2382	1.02682	1693	0.195287	6286
PWWP3A	5365.68	247	0.603352	4443	1.50383	1462	1.25522	1063	-1.44996	14601
ANGEL1	5367.78	248	2.41255	112	1.92135	676	-0.243836	8824	-0.364308	9784
ZC2HC1C	5394.14	249	1.59866	805	0.847837	3952	1.05996	1600	0.776186	3321
HEBP1	5397.23	250	1.88041	429	2.0467	513	-0.228508	8735	-1.11142	13620
EFHB	5399.2	251	0.923484	2745	1.72126	988	0.414116	4486	-0.0746743	7920
LRRC15	5402.65	252	0.995673	2422	1.05823	2959	1.20985	1184	-0.519822	10760
FCAMR	5404.53	253	2.03737	281	1.30417	2015	0.159392	6086	0.866786	2990
MBLAC1	5413.51	254	1.96642	353	1.05616	2967	0.468577	4176	0.098484	6861
CA9	5416.57	255	0.588902	4518	1.6561	1094	1.00564	1757	-0.885357	12658
PRKN	5423.46	256	1.61459	762	1.55675	1320	0.0619586	6759	0.125573	6698
ITPK1	5425.06	257	1.22341	1633	1.38235	1782	0.389801	4620	-0.788176	12223
ASPHD1	5425.5	258	2.37386	130	1.14591	2615	0.295573	5195	0.392256	5183
EIF5A	5436.41	259	1.53334	934	1.61828	1184	0.0549548	6796	0.601241	4121
ADAMTS2	5437.05	260	0.915541	2782	1.2101	2343	0.955447	1910	0.637953	3930
C1orf109	5439.99	261	1.36378	1262	2.31208	295	-0.120898	8032	-0.480516	10522
PHF20	5446.56	262	0.639378	4235	1.51675	1425	1.06389	1589	-1.09391	13557
CMAS	5454.71	263	0.583233	4553	1.61477	1194	1.06451	1588	0.441506	4892
MRFAP1L1	5454.89	264	1.21569	1648	1.8351	786	0.0908023	6563	-1.47683	14658
UCHL1	5475.76	265	2.04166	275	1.97129	599	-0.263383	8943	-0.415083	10133
GZMB	5475.83	266	1.87676	434	0.980444	3292	0.583249	3556	-1.24615	14069
TAL1	5485.94	267	1.63677	729	1.27226	2130	0.267507	5375	-1.16483	13814
GUCY1B1	5501.37	268	1.72828	592	0.867509	3848	0.848656	2312	1.04855	2356
KIAA1958	5506.54	269	1.56653	859	1.91432	682	-0.116422	8000	-3.10176	15738
FAM169A	5508.14	270	1.64296	719	1.51285	1435	0.0615431	6763	-0.170322	8503
AAMDC	5517.77	271	2.43463	103	1.13292	2654	0.273696	5336	-0.0839994	7980
XKR6	5518.62	272	0.75374	3609	1.10748	2762	2.41119	70	-1.08077	13490
ASB13	5520.04	273	1.1729	1788	2.82171	94	-0.0910874	7811	-2.08064	15511
TSHB	5534.41	274	1.23924	1581	1.59587	1234	0.181331	5954	1.52114	1206
E2F7	5534.53	275	0.181922	7117	2.53268	170	3.31348	1	1.50969	1224
KRT77	5590.94	276	1.79253	519	0.702236	4757	1.38261	848	-0.180663	8582
TECTB	5598.75	277	0.909589	2819	1.0058	3177	1.58674	569	-0.106742	8111
ZNF239	5632.82	278	0.774414	3486	1.67598	1049	0.547207	3747	0.853792	3040
ID1	5657.57	279	1.28145	1450	1.35491	1871	0.299879	5159	-1.20704	13951
SCGN	5662.52	280	2.37582	129	1.18189	2469	0.184346	5930	-0.341404	9617
ELP5	5684.85	281	1.66109	688	1.27715	2105	0.195481	5863	-0.0991043	8074
ZBTB46	5693.69	282	0.508406	4980	2.12087	459	0.724104	2837	1.32798	1597
GREM2	5695.64	283	1.139	1909	1.64332	1124	0.174174	6000	1.18433	1956
TLE1	5696.12	284	0.96347	2575	2.20167	386	0.106339	6453	-0.394766	9996
OPN1SW	5704.17	285	2.13526	230	1.13546	2646	0.244369	5525	0.690654	3686
GPSM3	5707.5	286	1.55954	878	0.850467	3943	0.900188	2112	-0.405931	10077
GNG3	5708.63	287	1.57289	850	2.14006	434	-0.252468	8875	1.01372	2470
GABRA2	5710.4	288	1.11199	1997	1.95968	614	0.0438356	6878	-0.466765	10450
MFSD6L	5711.85	289	1.61287	771	1.43062	1658	0.0783398	6651	-0.507457	10686
PLPPR5	5723.61	290	1.17553	1778	1.96383	609	-0.00539092	7229	1.34116	1574
SAXO1	5741.3	291	1.10054	2027	0.909347	3646	1.24588	1087	-0.511386	10710
ROBO4	5771.53	292	1.67419	675	1.13464	2650	0.32542	5004	0.512568	4539
FOXK1	5781.17	293	1.78468	529	2.23511	360	-0.362102	9619	0.18131	6385
TDO2	5783.22	294	1.3394	1321	1.19215	2427	0.407353	4521	0.16939	6455
IL26	5784.15	295	0.922173	2752	1.123	2696	0.948377	1942	-0.180919	8584
RPH3AL	5785.15	296	0.935919	2689	0.910332	3641	1.95938	225	0.173145	6439
APCS	5787.88	297	0.457705	5309	2.42348	229	0.691012	2983	1.03	2419
G6PD	5798.5	298	0.412985	5594	2.35877	265	0.79472	2523	-1.81767	15247
CHCHD4	5805.74	299	0.767526	3526	2.39742	242	0.238168	5566	0.436	4930
NGFR	5810.85	300	1.85662	458	1.20869	2349	0.178098	5969	-0.533421	10833
RHBDL3	5815.47	301	0.653453	4152	1.14935	2600	2.07204	165	0.29251	5708
SLC18A1	5819.81	302	0.871759	2991	1.83044	794	0.277517	5308	0.325109	5549
SRD5A2	5822.71	303	1.94445	373	2.23449	363	-0.409063	9918	-1.06455	13432
MAGEC2	5824.68	304	0.911429	2807	2.33858	276	0.089238	6575	-0.659527	11563
FAM131A	5828.92	305	0.964715	2572	0.891908	3727	1.84558	313	2.09418	539
KCTD11	5841.48	306	0.595165	4482	1.77703	873	0.679001	3046	-0.265475	9115
SIRPB2	5843.1	307	1.49217	1001	0.675295	4908	1.7936	346	0.722974	3550
ENTR1	5845.23	308	1.18185	1755	2.64164	136	-0.176079	8401	-0.603207	11251
TRAPPC4	5850.27	309	1.56328	871	2.49892	187	-0.357828	9589	-0.963035	13023
KRTAP9-4	5854.81	310	1.07049	2136	0.952153	3433	1.07575	1555	-0.74539	12006
SERPINB3	5855.06	311	1.70097	635	0.800621	4198	0.861881	2257	-1.43264	14569
MLEC	5860.18	312	0.415001	5580	1.76987	886	1.10482	1472	-0.799319	12280
GADD45GIP1	5866.69	313	1.35058	1287	1.22246	2298	0.330479	4977	-0.145489	8344
SLC25A27	5869.29	314	0.424514	5526	2.06438	504	0.852032	2299	-1.57183	14858
F9	5878.47	315	3.47674	8	0.930059	3539	0.417907	4469	0.282353	5770
ZNF7	5880.13	316	1.46345	1044	1.77394	877	-0.128258	8075	1.32545	1601
FAM20B	5882.17	317	0.648502	4181	1.97995	585	0.484521	4110	-1.31187	14249
SLC1A1	5883.66	318	2.44777	98	0.717183	4659	0.877175	2204	-0.652362	11509
TATDN2	5883.75	319	0.416369	5573	1.67053	1060	1.20498	1194	-0.158606	8435
CST2	5884.11	320	0.879372	2947	1.00962	3168	1.32498	948	-0.183882	8607
AMACR	5884.46	321	1.98976	326	0.932859	3522	0.492696	4054	-1.61284	14936
FAM210B	5884.76	322	0.550189	4737	1.48275	1512	1.08118	1537	-1.43598	14579
TTLL9	5886.45	323	2.0231	293	0.730913	4578	0.90928	2083	-0.69896	11766
CRP	5889.31	324	0.965729	2564	1.04453	3017	0.992139	1800	-0.450195	10332
PPCDC	5892.78	325	1.46133	1047	0.803519	4180	1.00112	1769	1.34627	1562
SLC39A8	5896.83	326	0.548088	4747	1.36838	1834	1.33936	929	2.72192	166
SMR3B	5896.85	327	1.43213	1114	1.66751	1066	-0.0687236	7644	-0.534202	10836
CDH13	5897.86	328	0.633518	4264	2.83717	87	0.330648	4974	0.973268	2606
TMIGD2	5900.03	329	1.17787	1769	0.758331	4431	1.91424	260	-0.29085	9290
RHOH	5900.29	330	0.751055	3621	1.10639	2766	1.42974	776	1.42003	1396
IL22RA2	5912.22	331	0.82827	3223	1.57152	1288	0.462806	4204	2.83565	135
TMEM106A	5913.38	332	1.15495	1867	0.948838	3451	0.926088	2021	0.282475	5769
HCRTR2	5913.51	333	0.783228	3442	1.0416	3029	1.59669	556	0.678206	3741
PIGA	5920.05	334	1.18936	1732	0.831285	4045	1.24454	1091	-1.87645	15323
CAMKK1	5932.09	335	0.76674	3532	1.85767	757	0.359542	4813	0.0805872	6954
TMEM175	5936.09	336	0.463738	5260	2.24155	352	0.669132	3102	-0.311493	9430
PSPH	5937.3	337	0.535909	4810	1.62173	1167	0.879016	2193	0.0522169	7129
BRD3	5944.05	338	0.45206	5337	2.18689	398	0.706205	2918	-1.74238	15151
ADAP2	5949.38	339	1.53305	935	1.21774	2316	0.229417	5609	1.91533	699
TSEN15	5956.63	340	1.5066	967	1.13828	2638	0.33289	4960	-0.765838	12104
MAP3K21	5959.6	341	0.47361	5203	1.60087	1221	1.07274	1565	-1.6221	14959
CLTA	5965.84	342	0.236328	6719	1.93284	659	1.67429	465	-0.0659947	7872
ATG2A	5984.13	343	0.827538	3227	1.29176	2055	0.717487	2867	0.224562	6114
TMCO6	5986.37	344	0.508909	4978	1.99518	560	0.650021	3207	0.885387	2916
FAM24A	5988.67	345	1.31771	1371	0.728577	4593	1.49435	694	-0.00772077	7492
PRRC2A	5989.83	346	1.24654	1554	1.36862	1833	0.214132	5718	-1.07086	13449
TNFRSF10A	6015.38	347	0.802413	3351	1.49806	1479	0.530256	3851	-0.501678	10660
UGT8	6028	348	1.73869	581	1.12753	2675	0.234633	5583	-0.799958	12282
JAGN1	6033.83	349	0.191973	7038	2.61586	143	1.23262	1123	0.437342	4913
PEX16	6035.85	350	0.97282	2529	1.7817	869	0.136955	6245	-1.39232	14470
VGLL4	6036.2	351	2.25357	168	2.41114	236	-0.564651	10866	0.696647	3661
KCNS2	6038.75	352	1.49497	986	1.81116	824	-0.203195	8564	1.35098	1553
SPATA25	6039	353	1.55225	901	0.747294	4501	1.04306	1645	0.197909	6263
TNFRSF11A	6043.33	354	1.5798	839	1.08848	2829	0.335967	4945	-0.103292	8092
NRARP	6045.86	355	1.14851	1889	0.990001	3251	0.77086	2626	-0.394717	9995
HMGB4	6053.23	356	0.813206	3293	1.93872	651	0.231637	5593	-0.75416	12044
UBALD2	6059.1	357	0.705108	3900	1.70754	1004	0.493328	4052	0.377299	5252
OGG1	6060.96	358	0.540386	4790	2.17101	416	0.522371	3897	-0.0303827	7654
FOLH1	6070.61	359	1.44853	1082	0.647849	5052	1.73925	389	-0.144802	8338
CD248	6080.15	360	1.25884	1511	2.56275	158	-0.295374	9161	0.599573	4127
IL3	6080.31	361	0.857114	3068	1.59589	1233	0.35284	4855	-1.09593	13566
NPFFR1	6088.11	362	1.13846	1910	1.1969	2395	0.44574	4316	0.532294	4444
CMA1	6099.61	363	1.80566	510	0.643154	5085	1.20076	1207	0.128084	6682
ASRGL1	6122.55	364	1.50876	964	0.635199	5125	1.62681	519	0.111066	6780
AGXT	6123.83	365	1.7261	596	1.39426	1745	-0.0511532	7526	1.12088	2130
COQ6	6134.7	366	0.671928	4049	1.05971	2953	1.93581	249	-2.91883	15726
COL9A2	6141.46	367	1.20361	1693	1.19835	2390	0.372369	4741	0.264931	5862
PACRG	6152.64	368	1.7804	537	0.870391	3828	0.559977	3677	-1.39877	14487
COL2A1	6165.45	369	0.832584	3202	1.15945	2558	0.854162	2287	-0.353417	9705
VMA21	6173.82	370	0.909492	2820	2.2674	336	0.011	7110	0.196205	6278
SMYD4	6195.24	371	0.354048	5973	1.46592	1565	1.93822	246	1.14021	2070
PRPS1L1	6197.97	372	1.20769	1677	1.39925	1726	0.151574	6144	-0.0396574	7713
GPD1	6201.85	373	2.69039	53	0.640281	5103	0.924087	2028	0.0730989	7006
GRIN2B	6205.62	374	1.26652	1493	0.766909	4388	1.15131	1326	-1.38997	14458
GCG	6212.29	375	1.68171	661	0.829924	4049	0.652853	3189	0.0356893	7229
CABLES2	6223.15	376	0.26865	6502	1.58162	1260	2.196	120	-2.01159	15450
FBXL13	6226.77	377	0.953359	2623	1.10904	2756	0.719198	2861	-1.05458	13398
APTX	6227.82	378	2.20127	193	2.31201	296	-0.600651	11082	-0.688944	11718
PLS1	6234.7	379	1.49324	998	2.19791	388	-0.382806	9757	-0.432835	10232
TRIM51	6236.99	380	0.699351	3930	1.12759	2674	1.22538	1151	0.129009	6674
CDNF	6240.27	381	1.70341	632	1.61054	1202	-0.229109	8737	0.958729	2655
SAYSD1	6244	382	1.21408	1656	1.74145	954	-0.0816115	7741	0.0274878	7282
PXT1	6248.52	383	0.440047	5423	1.32701	1943	1.722	418	0.69043	3689
ABL1	6249.88	384	1.52423	946	1.81788	811	-0.279735	9051	-1.50887	14726
ENDOG	6255.17	385	2.54083	82	0.935236	3508	0.303353	5143	-1.20665	13949
STEAP1B	6264.2	386	1.52476	944	1.39569	1739	-0.0169608	7304	-0.533089	10829
DACT1	6264.33	387	0.76203	3553	2.46853	203	0.102526	6480	0.00617456	7414
SAMD14	6266.25	388	1.39211	1197	1.02268	3110	0.445419	4317	-0.0132003	7538
BMP1	6282.24	389	1.32871	1347	2.5923	149	-0.392125	9802	0.932783	2748
PLCL1	6291.55	390	1.14544	1894	0.707513	4733	1.93415	251	0.285214	5755
TAF4	6301.29	391	1.09485	2043	0.715023	4679	2.09002	158	0.0532898	7114
TDP1	6309.63	392	1.23654	1593	2.23842	357	-0.286902	9101	-0.700796	11783
GPR84	6318.35	393	1.08016	2094	0.934849	3511	0.835186	2354	0.677174	3750
AXIN1	6318.61	394	0.670345	4059	1.11983	2708	1.25783	1056	1.6222	1050
IFNA10	6335.15	395	2.20235	192	0.620537	5213	0.970058	1872	0.553465	4345
BHLHE41	6339.33	396	1.26662	1492	0.992567	3238	0.539797	3786	-0.987252	13128
RAB33B	6344.27	397	1.59957	803	0.782394	4311	0.746741	2735	0.853887	3039
CST1	6345.2	398	1.50602	968	1.10794	2759	0.252422	5471	-1.85417	15292
LDLRAD3	6347.88	399	0.831051	3212	2.3431	271	0.0266579	7002	-0.265512	9117
RPH3A	6353.07	400	1.36017	1270	0.671927	4927	1.3565	898	0.277274	5800
COX4I2	6353.9	401	1.48099	1015	3.00518	49	-0.521124	10610	0.496171	4622
EXD1	6357.83	402	0.533389	4827	1.15484	2572	1.88236	283	1.7661	869
UCP1	6362.66	403	0.525347	4878	1.57049	1291	0.759688	2672	-0.0961768	8045
PRG3	6363.76	404	1.08228	2086	1.62102	1170	0.0353564	6936	-0.00744083	7488
SPAM1	6364.17	405	0.857588	3063	1.11105	2744	0.798444	2512	2.55697	241
LAMTOR1	6374.7	406	0.250796	6621	3.2282	28	0.776982	2598	0.109108	6787
BMP4	6375.22	407	1.56469	866	0.959118	3399	0.420342	4450	0.774612	3330
PPDPF	6382.81	408	0.547602	4749	1.98613	574	0.453949	4270	-2.13617	15543
HLA-G	6387.33	409	1.74593	576	0.862456	3873	0.505086	3984	3.02843	91
NOX5	6390.61	410	1.9732	345	0.785389	4289	0.588758	3527	-1.34553	14352
HIPK4	6390.94	411	1.51067	960	0.866254	3854	0.601343	3473	0.929555	2757
KCNJ2	6397.94	412	1.21345	1659	0.985688	3271	0.576794	3594	-0.078324	7944
SMYD1	6401.85	413	1.25374	1532	0.968999	3344	0.567285	3645	0.738445	3481
CD274	6402.37	414	0.587963	4522	1.13895	2636	1.49874	686	1.3007	1645
RBBP9	6403.83	415	0.917525	2770	2.0041	552	-0.00186019	7209	-0.646151	11471
TMEM232	6408.08	416	1.26687	1491	1.76866	890	-0.178143	8416	0.20574	6220
PAG1	6409.19	417	0.924386	2744	0.9806	3290	0.929862	2013	-1.43217	14567
FBXW12	6415.48	418	1.35883	1271	1.28021	2096	0.108831	6438	0.0149532	7353
PM20D2	6425.98	419	1.3621	1266	0.914035	3625	0.586926	3537	-1.85972	15305
TRPM3	6433.45	420	1.31987	1366	1.62541	1161	-0.135161	8126	-0.436158	10251
ARFRP1	6434.45	421	0.341474	6029	1.80395	842	0.931062	2008	-0.887167	12664
DHRS13	6434.76	422	1.64462	717	1.36177	1853	-0.0815893	7740	1.56067	1130
CAPN13	6436.14	423	0.726806	3760	0.96409	3372	1.7008	441	0.28918	5729
DPF2	6437.77	424	1.37296	1240	3.09263	39	-0.497578	10465	-1.05714	13411
RPAIN	6443.12	425	0.7048	3903	1.78515	861	0.316595	5057	-1.32382	14287
KLHL11	6444.63	426	1.23412	1601	0.922689	3576	0.653781	3183	-2.04109	15476
MMP25	6451.08	427	1.45956	1053	0.675423	4904	1.11564	1443	-0.83974	12441
CLEC1B	6458.06	428	0.728421	3751	2.00326	554	0.190091	5893	-1.05672	13409
RLN1	6458.36	429	0.0035163	8283	2.49285	191	2.56355	47	-1.06844	13441
MGST1	6472.28	430	0.341076	6031	1.66222	1083	1.05439	1616	-1.21128	13963
DES	6475.9	431	1.22752	1618	0.959771	3395	0.58142	3565	0.667789	3791
DCST1	6503.41	432	1.79458	516	1.25804	2176	-0.0532672	7543	0.629292	3970
SNTB1	6516.49	433	0.247847	6651	1.8493	768	1.12544	1409	0.565199	4274
NEK6	6517.53	434	1.42672	1127	0.820359	4097	0.686035	3009	1.90718	708
COL4A1	6517.88	435	1.15579	1861	2.37552	251	-0.315339	9316	2.14901	491
KCNQ2	6520.59	436	1.01017	2363	0.964537	3369	0.770878	2625	-0.472577	10484
SETD5	6522.6	437	0.517103	4920	1.23959	2238	1.24106	1104	0.998723	2523
ALOX15B	6525.13	438	0.509879	4976	1.30995	2002	1.10156	1480	-0.767073	12113
GUCY1A1	6528.92	439	2.05308	270	1.56321	1304	-0.362013	9617	0.679624	3733
CCNF	6534.54	440	1.73282	587	1.8845	724	-0.464308	10281	-0.528687	10812
KCND2	6554.37	441	0.702964	3914	1.25065	2203	0.756191	2684	-0.92107	12827
PHLDB1	6556.19	442	1.00247	2394	1.9821	581	-0.115113	7988	-0.457646	10386
C1QTNF2	6558.62	443	1.11904	1976	1.33429	1925	0.170012	6022	-0.273252	9174
HPSE2	6563.04	444	1.74786	575	0.742014	4522	0.673694	3079	-0.899689	12724
UBAC1	6565.83	445	0.580765	4572	1.04669	3003	1.96339	224	1.92349	687
IBA57	6569.08	446	0.898495	2864	1.3872	1769	0.316174	5059	0.961634	2645
SLC29A4	6582.19	447	1.94937	368	1.03171	3066	0.141382	6203	-1.20122	13926
MARK1	6587.15	448	1.24609	1556	2.5054	181	-0.426342	10023	-1.36183	14391
RUNX1T1	6589.98	449	0.896297	2875	1.09953	2793	0.665853	3122	-0.430403	10211
PTK7	6593.58	450	0.735315	3722	2.12205	455	0.11761	6384	-0.713594	11851
C10orf53	6597.34	451	0.766447	3533	1.52739	1398	0.351726	4858	-0.132031	8266
LIN9	6598.18	452	0.685027	3982	1.01135	3161	1.39118	835	0.130365	6667
PACC1	6599.63	453	2.09313	248	0.672442	4922	0.720939	2855	-1.90908	15355
BCL6B	6606.77	454	1.31814	1370	0.578932	5463	1.98386	213	1.02574	2432
MYOC	6607.38	455	2.18876	201	0.527925	5751	1.14302	1350	-0.794129	12257
SSNA1	6609.09	456	0.975626	2511	1.40722	1708	0.209524	5762	-0.422804	10178
TUBB2B	6610.4	457	0.98466	2471	2.04593	514	-0.133319	8109	-0.33427	9573
ABTB1	6611.79	458	1.08468	2077	1.04028	3033	0.529867	3856	0.407799	5092
R3HCC1	6612.54	459	1.71702	611	1.92753	668	-0.504166	10503	-0.874411	12593
SERPINB6	6628.23	460	0.764353	3546	2.9347	61	-0.0407375	7459	-1.14016	13721
ACTA2	6632.8	461	0.587786	4523	2.31616	291	0.22871	5617	1.06011	2325
PDHA2	6634.06	462	0.42037	5547	1.28926	2068	1.46899	738	1.34207	1569
KBTBD4	6640.22	463	1.02883	2296	2.47279	199	-0.276349	9022	-0.965294	13032
UACA	6640.4	464	0.206705	6931	1.5494	1344	2.14457	139	-0.935174	12886
AP1S1	6643.36	465	0.657898	4132	2.27366	331	0.15457	6125	-1.1676	13821
TSBP1	6655.71	466	2.16129	220	0.631398	5148	0.782915	2570	0.552462	4348
CXCL6	6656.75	467	0.846433	3127	1.59524	1235	0.193993	5870	1.10638	2171
CALCA	6657.4	468	1.81703	501	1.19605	2405	-0.0342224	7421	0.199198	6255
GRPEL1	6658.06	469	1.94957	367	0.910992	3635	0.285703	5260	-0.442004	10286
LAMB3	6658.93	470	2.0414	276	2.19359	392	-0.695959	11604	-0.248327	8998
FRMD8	6685.1	471	1.29626	1418	1.2513	2200	0.0937799	6543	0.410753	5075
ANGPTL7	6686.38	472	1.51955	949	2.84261	84	-0.634775	11275	0.333151	5495
CPNE5	6689.99	473	0.680558	4005	1.90915	689	0.215837	5712	1.09148	2217
KLC2	6698.56	474	0.30195	6275	2.68117	126	0.587932	3530	-1.27377	14140
PLIN4	6699.5	475	0.922026	2754	1.75634	925	0.0142069	7084	-0.699195	11768
PES1	6704.39	476	1.12263	1962	1.28966	2062	0.163091	6059	0.518759	4514
PAXX	6705.67	477	0.293238	6329	1.36917	1828	1.99625	206	0.682254	3722
LANCL2	6706.55	478	1.08919	2064	1.44629	1615	0.0596262	6772	0.78002	3302
TSPO2	6712.64	479	1.60101	802	0.93672	3498	0.326107	4999	0.953097	2672
CEP170B	6717.7	480	0.158656	7264	1.62805	1151	2.03975	176	0.0690627	7027
RNF167	6725.75	481	1.25626	1522	0.934438	3512	0.509243	3958	-1.15494	13767
DLC1	6727.41	482	0.137788	7406	1.83144	790	1.50269	681	0.637874	3931
AIRE	6733.48	483	0.852909	3099	1.06877	2917	0.724274	2836	0.320874	5573
SNX18	6736.1	484	-0.0320166	8495	2.40041	239	2.03008	181	1.81812	811
ZNF629	6736.19	485	0.694515	3955	1.75301	929	0.260866	5413	-1.65381	15014
CSN3	6739.92	486	3.06102	27	0.87035	3829	0.242392	5536	0.751389	3436
CRACD	6740.82	487	0.540744	4788	2.34086	275	0.252216	5472	-1.72503	15122
RPIA	6751.46	488	0.259871	6557	1.95231	630	0.861472	2259	0.692842	3675
ITIH1	6758.57	489	1.01556	2343	1.48366	1510	0.0752686	6670	-0.249159	9000
ALDH1B1	6759.2	490	1.63837	726	1.01736	3134	0.189466	5895	-0.732164	11950
MIF4GD	6759.61	491	0.159385	7256	2.36359	257	0.939529	1980	-1.66696	15041
REXO5	6763.42	492	0.618925	4328	1.32353	1958	0.697808	2956	-1.40022	14492
CRYGB	6765.59	493	0.460832	5282	1.47055	1556	0.835366	2353	1.58525	1094
LAIR2	6765.91	494	2.1678	216	0.3975	6565	2.38276	73	0.944867	2707
TNS3	6771.61	495	0.930363	2715	1.59842	1227	0.0715452	6700	0.86706	2988
KLK3	6781.34	496	1.57656	845	0.623531	5190	0.983289	1828	-0.566676	11056
KRT24	6786.24	497	0.761792	3554	1.94569	638	0.0788596	6645	0.531332	4451
SPSB2	6788.75	498	1.27409	1471	0.674414	4912	1.10566	1471	-0.442918	10294
SLC51A	6789.84	499	1.27686	1467	0.580316	5456	1.70371	437	-0.785104	12198
USP22	6799.34	500	1.49289	999	1.81106	825	-0.422437	10000	-1.22959	14016
IFI27L1	6802.24	501	1.07534	2116	1.2966	2037	0.1613	6072	-0.166641	8478
BOP1	6816.42	502	0.807986	3324	1.46873	1560	0.284233	5269	1.79079	844
EEPD1	6822.32	503	2.34393	140	1.72459	979	-0.585478	10989	-0.929109	12867
L1TD1	6840.25	504	0.23808	6707	1.84334	777	0.950871	1931	0.841264	3088
PAPSS2	6843.06	505	1.32464	1357	1.87915	731	-0.381363	9747	0.359298	5346
TEPSIN	6845.57	506	0.832494	3203	1.4817	1519	0.235091	5578	-2.44087	15659
KAT8	6848.82	507	1.35287	1281	0.812819	4130	0.620337	3358	-1.4086	14516
SLX9	6854.48	508	0.609802	4394	1.38992	1756	0.608195	3422	-0.362479	9772
C2orf73	6857.75	509	1.6592	690	0.516995	5814	1.28841	1003	-0.359927	9757
TP53TG5	6864.42	510	0.946034	2651	1.73135	966	-0.0422732	7470	-0.507222	10685
PRXL2B	6865.69	511	1.82058	497	0.990823	3246	0.139952	6215	-0.328515	9541
SERGEF	6866.79	512	0.705256	3898	1.75059	936	0.212504	5732	-2.34334	15625
THEM6	6868.39	513	2.41116	113	0.55378	5587	0.853141	2291	-0.355399	9720
GATA4	6876.38	514	0.931036	2712	1.05153	2984	0.586567	3540	-0.411933	10116
SNCB	6880.84	515	0.302597	6267	1.71866	991	0.867446	2234	0.439875	4901
FBXL17	6880.84	516	0.813733	3289	0.869903	3837	1.24824	1082	-2.2708	15597
NLGN4X	6880.99	517	1.57812	842	1.748	943	-0.444201	10157	-1.68359	15070
SPRED2	6897.86	518	0.779999	3461	1.99004	567	0.00864553	7129	0.51452	4532
HMGB3	6898.55	519	0.323676	6132	2.75574	109	0.476926	4152	0.243943	5994
NFS1	6901.8	520	0.338351	6045	1.94368	642	0.63995	3263	-1.61636	14944
UBE2E2	6902.29	521	2.85792	38	0.464268	6139	1.1269	1407	-0.0451551	7744
MT2A	6907.02	522	0.339386	6038	2.32274	287	0.508206	3963	0.878986	2937
TROAP	6907.6	523	0.328937	6103	1.66983	1062	0.827922	2386	0.379802	5237
MPDU1	6910.47	524	1.1911	1724	1.18124	2472	0.171862	6012	-0.997871	13161
CYP7B1	6911.31	525	0.538927	4796	1.32923	1938	0.776303	2602	0.166555	6474
CENPO	6917.97	526	1.76397	552	1.47182	1551	-0.338603	9482	0.915045	2802
H1-6	6918.85	527	0.151953	7306	2.761	106	0.800375	2502	-0.121705	8194
ADAMTS9	6924.42	528	1.33842	1323	1.00656	3173	0.283299	5275	0.318541	5584
ANP32A	6931.12	529	0.853309	3097	1.15272	2582	0.528569	3859	0.821486	3145
C6	6932.06	530	0.514567	4939	1.494	1486	0.631733	3301	-0.565476	11046
MIDEAS	6935.92	531	1.05475	2188	1.39143	1753	0.0601043	6768	-0.287225	9258
IL1A	6939.78	532	0.949905	2637	0.807212	4167	1.09718	1504	-0.568555	11064
RADIL	6941.61	533	0.745136	3654	0.989279	3253	0.994472	1790	0.928491	2760
PSKH2	6945.29	534	1.21171	1666	1.88569	722	-0.344021	9514	-0.22791	8878
POLR3D	6949.04	535	0.649378	4176	1.34084	1912	0.571757	3619	1.2055	1901
FGF20	6955.18	536	1.78321	532	0.516773	5818	1.12531	1410	1.09304	2212
WNT10B	6959.59	537	0.732587	3733	1.03713	3048	0.902899	2103	0.134906	6641
IL2RA	6960.64	538	1.0686	2145	0.641178	5097	1.6696	473	0.731789	3513
GIMAP8	6963.82	539	1.77111	544	0.415524	6452	2.00706	195	-0.114896	8152
RNF20	6977.74	540	1.01411	2349	1.37953	1792	0.0940218	6541	-1.31337	14257
LRRN2	6991.59	541	0.708941	3873	1.49295	1489	0.335777	4948	-0.15526	8413
KIR2DL4	6997.39	542	0.826168	3232	0.803041	4185	1.4784	721	-1.76204	15174
TDRD6	7001.98	543	0.874763	2974	1.22254	2296	0.375886	4720	0.0193204	7326
ARMC7	7009.48	544	1.15744	1853	0.664738	4967	1.18779	1237	0.310072	5619
DAO	7013.72	545	1.05918	2175	0.815974	4114	0.820454	2414	1.51216	1219
NOTCH4	7017.69	546	1.48578	1007	0.960757	3388	0.247763	5498	0.0978608	6863
MYH13	7020.12	547	0.639704	4233	1.47224	1548	0.437014	4370	0.424324	4996
DUSP22	7021	548	1.55734	884	0.690238	4828	0.704201	2924	0.840181	3091
LDLRAD4	7028.5	549	1.06559	2156	0.603543	5320	2.0802	160	-0.618142	11318
STARD6	7029.06	550	3.36406	10	0.6613	4981	0.52052	3908	0.677297	3749
FRRS1L	7031.78	551	0.344942	6016	1.74314	951	0.696446	2962	-0.652958	11512
JAG2	7054.68	552	1.67826	666	0.994448	3234	0.12108	6356	1.03157	2415
IPPK	7066.83	553	0.494925	5076	1.43811	1635	0.674289	3076	-0.60244	11248
CDKN2A	7076.49	554	1.65042	710	0.483374	6002	1.27054	1033	-0.023607	7613
TERT	7081.05	555	0.581525	4570	1.55174	1333	0.428881	4412	1.15094	2035
MRPL14	7090.9	556	1.35756	1272	0.666208	4960	0.864655	2245	0.195004	6288
SNAPIN	7096.72	557	1.96367	356	1.85742	758	-0.70089	11626	-0.901912	12737
TRPV1	7098.77	558	0.16836	7208	2.15841	424	0.830339	2379	-1.09405	13559
NFX1	7099.03	559	0.971702	2534	1.08154	2862	0.419882	4457	-0.169998	8502
MUCL3	7102.31	560	0.880972	2943	1.07871	2875	0.530378	3848	-0.798064	12274
MPIG6B	7107.95	561	1.03898	2247	0.980126	3294	0.491795	4061	-0.663598	11594
AOX1	7110.15	562	1.23479	1597	1.10808	2758	0.168617	6030	0.124169	6707
SPARC	7114.58	563	1.13248	1939	1.87864	732	-0.330623	9425	0.585881	4187
TRAF4	7118.76	564	1.69106	648	1.50563	1457	-0.407473	9908	-0.134941	8277
EMG1	7122.32	565	0.30184	6276	1.32463	1952	1.38756	843	1.37734	1492
CORO2B	7123.95	566	1.54436	921	0.968855	3345	0.187443	5908	1.13779	2078
SLC2A8	7125.02	567	1.96978	349	0.952643	3431	0.089659	6571	-0.682135	11690
TTC8	7126.92	568	0.909367	2822	1.12984	2665	0.417236	4472	-1.53119	14767
INCENP	7129.52	569	0.484256	5141	2.31959	288	0.219434	5682	-0.375158	9870
OXCT1	7130.84	570	0.660957	4117	0.989924	3252	1.10048	1486	-0.667557	11611
PLEKHG3	7131.13	571	0.26776	6506	1.31383	1989	1.6785	457	1.43007	1377
BRIP1	7139.46	572	1.56898	858	1.1551	2571	-0.0490724	7511	0.816438	3164
PRKACG	7140.99	573	0.824115	3246	0.88573	3751	0.989962	1807	-0.458424	10397
ZAN	7145.12	574	1.41437	1158	0.713848	4684	0.679874	3042	-0.293644	9313
GNG7	7145.43	575	1.47205	1029	1.17134	2505	-0.0316209	7402	0.256076	5924
GABRA1	7148.43	576	1.37518	1231	0.83386	4036	0.467038	4184	-0.0254562	7627
TLNRD1	7150.88	577	0.669204	4062	0.932363	3526	1.24967	1079	0.555594	4330
DPEP1	7152.22	578	1.95276	364	0.842741	3980	0.240741	5550	0.784499	3280
AKT1	7160.73	579	0.725836	3768	0.978854	3299	0.945108	1957	-1.20318	13936
LAGE3	7168.1	580	0.964873	2569	2.3037	306	-0.332386	9434	-1.92235	15367
CNTNAP1	7168.96	581	1.91826	399	1.335	1922	-0.337485	9473	0.56487	4275
PSMC3	7175.44	582	0.272136	6484	1.28758	2076	1.72744	407	0.422137	5005
CCL7	7175.46	583	1.62722	744	0.862245	3874	0.287225	5249	1.84673	775
ZBED9	7178.65	584	0.891801	2894	0.749458	4491	1.31083	970	-1.29794	14213
SERPINA2	7181.46	585	0.401097	5659	1.13129	2661	1.65734	489	0.812805	3179
RCAN2	7182.14	586	0.332638	6080	3.17972	36	0.341514	4910	-0.37159	9849
HS3ST3A1	7190.98	587	0.293346	6327	1.23247	2260	1.85108	311	0.137555	6630
BNC1	7196.65	588	0.0433635	8026	2.12685	451	1.14893	1334	0.0435956	7170
EXOSC2	7200.14	589	1.22169	1636	0.602677	5328	1.19186	1224	0.911997	2810
RNF24	7201.73	590	0.189668	7062	1.82362	802	0.916952	2063	-0.156969	8426
COL5A2	7206.62	591	1.26996	1481	1.68752	1034	-0.371998	9684	0.691696	3680
COL6A1	7213.03	592	1.25141	1538	1.72691	975	-0.378591	9727	0.834452	3106
ZNF30	7220.65	593	0.439011	5428	1.0345	3056	2.13877	141	-1.77915	15192
FAM83H	7227.56	594	1.79076	520	0.801219	4191	0.315928	5065	1.01347	2472
IL1F10	7227.75	595	0.601378	4456	1.01795	3131	1.12373	1414	0.532989	4442
DCTN3	7229.98	596	1.42851	1123	1.0432	3021	0.108387	6440	-1.23128	14022
DPY19L1	7234.33	597	1.14484	1896	1.02374	3109	0.29954	5164	-0.17095	8508
N4BP1	7236.97	598	1.08196	2088	2.54759	162	-0.508672	10536	-0.251092	9013
DNASE1L3	7240.1	599	2.24978	170	0.610968	5285	0.595608	3499	0.424254	4997
CCN4	7246.37	600	0.831502	3211	1.10287	2780	0.516214	3919	0.442409	4887
RUNDC3B	7247.08	601	0.192755	7030	1.34111	1910	2.37423	74	-0.835588	12427
DOLPP1	7247.26	602	0.935688	2690	2.72177	118	-0.384381	9771	0.71742	3574
NPAS4	7248.3	603	1.09061	2063	0.778806	4327	0.77214	2617	0.75138	3437
CCDC107	7252.46	604	1.07659	2109	1.25568	2186	0.0773782	6659	-0.239969	8952
THAP3	7252.55	605	1.30539	1401	0.621673	5203	0.959271	1903	2.6094	210
SLC6A11	7254.9	606	0.496909	5059	1.63132	1143	0.430298	4403	1.5708	1119
WDR18	7257.92	607	0.746943	3640	1.2092	2345	0.476331	4155	-0.146186	8349
PPP1R18	7261.93	608	1.98128	332	2.07966	486	-0.866016	12498	0.529011	4469
FAM81B	7264.36	609	1.20646	1682	0.683216	4861	0.884766	2175	-0.0722115	7904
RNF39	7269.3	610	1.45794	1058	0.87006	3833	0.316759	5054	0.504552	4590
ZNF316	7270.41	611	1.01815	2329	1.29796	2035	0.0758305	6665	-0.75423	12046
CD300A	7276.07	612	0.852833	3100	0.826589	4064	1.03365	1677	1.89759	716
TAS1R2	7276.53	613	1.2468	1551	0.760611	4420	0.646497	3232	-1.42471	14549
PARS2	7284.82	614	0.40852	5624	2.3117	297	0.285067	5265	0.660717	3833
GPN3	7287.56	615	0.280285	6429	1.75952	919	0.706251	2917	0.720767	3559
RAB34	7287.77	616	1.62805	742	1.20642	2353	-0.172844	8380	0.389833	5193
TMEM70	7288.15	617	0.940623	2670	0.950856	3441	0.591179	3514	-0.849065	12476
PYGL	7290.1	618	1.0121	2356	1.76208	906	-0.244733	8826	0.000988228	7440
HRC	7290.39	619	1.59909	804	0.991383	3243	0.0871788	6591	0.436581	4922
CASKIN2	7299.17	620	1.72718	594	0.451471	6227	1.20487	1196	-1.88292	15329
ARHGAP17	7301.58	621	0.224977	6809	2.4193	231	0.554039	3713	0.95238	2679
MEA1	7302.97	622	0.716302	3816	1.13474	2649	0.610159	3405	0.315697	5595
SLC6A18	7307.79	623	0.683226	3989	0.988623	3256	0.932737	2002	-1.65533	15017
GUCD1	7318.2	624	1.43383	1110	1.46865	1562	-0.329596	9422	-0.894337	12705
GPR85	7321.46	625	2.26399	160	1.35453	1874	-0.451761	10202	-0.784792	12194
CALHM6	7323.33	626	0.63208	4271	1.11431	2729	0.768952	2634	-0.382816	9920
CSF2	7331.71	627	1.10639	2013	0.528536	5743	2.14652	137	1.01571	2467
USP6	7338.18	628	0.972116	2531	0.851752	3931	0.716146	2872	0.831951	3110
ADGRG3	7352.62	629	1.73586	584	1.77485	876	-0.687092	11561	1.00022	2517
LPA	7357.55	630	0.951367	2631	1.0301	3073	0.429393	4408	-0.163456	8460
DAND5	7360.11	631	0.319139	6166	1.1718	2504	1.73408	400	-0.754475	12048
TMCO5A	7366.59	632	0.709646	3863	1.46161	1576	0.24524	5514	0.703293	3641
PTGIR	7371.48	633	0.67859	4014	1.17471	2491	0.583725	3553	1.46267	1308
RFX3	7375.4	634	1.74358	578	0.503941	5884	0.925674	2022	-1.74613	15159
MAPK7	7376	635	0.364114	5913	1.27203	2131	1.09448	1510	-0.914319	12795
SLC35D3	7378.23	636	0.940101	2673	0.686733	4842	1.28919	999	0.0365269	7221
SMAD6	7385.36	637	1.20321	1694	1.99211	564	-0.522402	10619	-0.325316	9517
H2AC4	7389.06	638	1.10708	2011	0.869918	3836	0.521456	3902	0.975036	2602
RPRD1B	7393.37	639	0.615684	4344	1.08952	2826	0.805572	2477	-0.697028	11756
MIEF2	7394.65	640	0.893252	2888	1.89794	702	-0.216473	8649	-0.516705	10744
FABP7	7404.15	641	0.333582	6073	1.58222	1259	0.687465	3003	-0.0145443	7551
FH	7404.56	642	0.779751	3462	2.11811	461	-0.161246	8301	-1.94075	15384
ACAD8	7413.3	643	0.4329	5472	2.45106	209	0.188668	5899	-2.05157	15487
COL3A1	7415.75	644	2.03755	279	1.44594	1617	-0.535916	10703	0.505863	4579
POM121L12	7419.14	645	1.75321	565	1.03955	3036	-0.0581781	7579	0.175488	6430
RPS6KB2	7419.81	646	0.934848	2695	1.032	3063	0.420169	4454	-0.2658	9119
SF3B2	7427.75	647	0.506519	4996	2.01097	542	0.177253	5976	-0.965424	13033
UNC5C	7429.68	648	1.20593	1686	1.12022	2705	0.0833882	6615	-0.0376156	7700
DNAJC27	7448.69	649	1.4468	1088	0.975971	3311	0.121609	6354	-0.879851	12626
GALNT14	7448.76	650	3.76148	3	1.45675	1586	-0.624304	11224	0.518115	4516
QSOX2	7449.65	651	1.21305	1662	1.26496	2152	-0.083413	7747	1.44436	1345
TPD52L2	7449.94	652	0.258371	6567	1.74668	945	0.692422	2979	-0.202187	8713
ISCA2	7452.35	653	0.192156	7035	1.50377	1463	1.15376	1316	-0.595684	11206
H4C2	7457.58	654	0.710518	3856	2.01635	534	-0.0755699	7694	1.20856	1886
FAM20A	7459.4	655	1.20459	1690	1.19123	2432	0.00146441	7189	1.21919	1858
TRIM35	7460.7	656	0.540759	4787	1.04927	2997	1.04744	1639	0.7003	3653
TMEM86A	7462.82	657	0.0973538	7658	2.09518	475	0.843828	2329	-0.734175	11960
PRKAR1B	7465.42	658	0.781355	3450	1.27358	2125	0.287238	5248	-0.590331	11181
GOLGA6L2	7469.45	659	0.273015	6477	1.1861	2451	1.91237	262	0.325292	5548
TUSC1	7472.71	660	1.15072	1883	0.660144	4992	0.923446	2033	-1.8688	15313
TAC4	7476.37	661	1.29265	1423	0.844797	3966	0.382326	4669	-0.0653764	7870
QRFPR	7482.43	662	0.232397	6750	1.92452	673	0.632311	3298	0.0311962	7253
AGXT2	7492.61	663	0.530862	4841	1.24931	2205	0.66213	3139	0.539831	4409
NOL6	7493.64	664	0.523988	4892	3.04707	43	-0.00179395	7208	0.0900925	6899
DERA	7496.33	665	1.31385	1378	2.76054	108	-0.797062	12161	-0.286332	9252
SLC35F4	7497.91	666	0.812785	3297	0.695557	4789	1.71006	429	-0.235997	8931
SPINK2	7500.32	667	0.498364	5049	0.919075	3602	2.03579	178	0.358717	5349
CDK5	7505.88	668	0.627137	4296	1.61993	1178	0.185879	5918	-0.476534	10503
SLC9A6	7510.64	669	1.02937	2292	2.05283	508	-0.43714	10103	-1.3801	14438
C12orf40	7514.25	670	0.601194	4458	1.16802	2520	0.664013	3130	0.180559	6390
CAPSL	7520.84	671	0.83312	3201	0.663595	4972	1.9124	261	1.11848	2135
MGAT4D	7522.42	672	1.03928	2245	1.49554	1482	-0.165521	8328	0.660313	3835
DCLRE1A	7523.02	673	0.0101351	8236	1.62092	1171	1.88843	277	1.15475	2022
F2	7524.76	674	1.98021	333	0.489177	5970	0.801304	2497	-0.134942	8278
TSPAN13	7528.63	675	0.210207	6901	2.14113	431	0.569302	3632	-0.0899165	8014
SLC2A4RG	7530.04	676	0.183236	7107	1.42704	1665	1.30783	974	-1.54977	14809
ABCD4	7538.49	677	0.224401	6811	1.2166	2320	2.07683	163	-1.93137	15376
FOXD1	7539.77	678	-0.0853747	8833	2.27449	330	1.25698	1058	-1.11029	13612
ALKBH5	7545.04	679	0.645876	4195	1.85799	756	0.0339775	6947	-0.344334	9644
TXNDC17	7547.38	680	1.99258	322	1.54	1369	-0.651727	11368	-0.870957	12575
HRH4	7550.93	681	0.787679	3420	1.37879	1794	0.159161	6089	-0.593203	11198
CFL1	7551.17	682	0.231938	6754	1.94467	639	0.597124	3489	-1.42769	14556
CDK1	7553.32	683	0.197123	7001	1.24503	2224	2.25901	101	0.900619	2852
FHOD3	7553.36	684	1.1681	1807	0.944154	3469	0.293036	5214	-0.465849	10444
PRDM16	7559.24	685	0.998678	2409	0.546686	5635	1.99172	208	0.197309	6267
ENTPD5	7574.13	686	0.0117285	8221	2.10457	469	1.01051	1741	-2.15716	15554
KIFBP	7576.48	687	0.985397	2467	0.980802	3285	0.383715	4658	-0.979925	13089
COL6A6	7587.46	688	1.15644	1859	0.619281	5223	0.977592	1845	0.0118011	7371
EMD	7590.21	689	0.597868	4470	0.883018	3768	1.37063	868	-1.48995	14683
KCTD18	7601.29	690	0.646442	4191	1.1984	2389	0.513887	3933	-0.874098	12592
XAGE3	7605.32	691	0.399301	5666	1.35745	1863	0.728751	2819	3.67595	27
ZNF671	7607.01	692	2.42458	107	0.401855	6539	0.962782	1891	-0.712045	11842
TFAP2D	7607.26	693	0.51939	4909	1.04757	3002	1.01429	1734	0.795558	3247
FMO3	7607.74	694	0.139123	7396	1.36464	1846	1.76961	359	-0.446954	10312
PGAP2	7610.06	695	0.835829	3184	0.858873	3894	0.795547	2521	-1.76403	15180
ADGRE3	7611.23	696	0.73803	3703	1.87842	733	-0.0937533	7828	0.47047	4749
TEDC1	7611.39	697	0.689066	3969	0.892167	3724	1.01879	1716	0.437122	4917
NR1H4	7615.8	698	1.05327	2193	1.47397	1542	-0.186872	8467	-0.174822	8543
ISLR	7616.89	699	1.61041	776	0.817638	4107	0.229933	5602	0.247201	5980
SCGB2A1	7617.18	700	1.42467	1134	0.913616	3626	0.17304	6007	-0.212041	8766
RAD9A	7621.55	701	0.29211	6339	1.29157	2056	1.09469	1509	-0.353724	9708
METTL16	7622.95	702	0.92207	2753	0.711786	4698	1.05184	1628	-0.93273	12880
ALX3	7624.4	703	0.37532	5841	1.09126	2819	1.43389	772	-0.165403	8473
MSRA	7628.54	704	1.69924	640	0.612529	5267	0.575987	3599	-0.513151	10722
NEMP2	7628.56	705	1.98742	328	0.679248	4885	0.365213	4781	-0.419387	10158
MELTF	7628.67	706	0.766115	3534	0.936353	3500	0.732421	2806	0.193195	6297
RFLNB	7628.82	707	0.719737	3802	1.50984	1443	0.120641	6359	0.781824	3289
HTR1D	7635.95	708	0.580647	4573	0.964649	3368	1.06951	1573	0.623974	3999
SMCO1	7636.56	709	0.999498	2404	0.602831	5325	1.31917	957	-1.73876	15147
KHK	7637.17	710	0.956936	2606	0.729178	4587	0.91027	2080	-0.127473	8241
TEKT3	7640.7	711	0.909197	2824	0.741017	4527	0.964715	1887	-2.08039	15510
DPM2	7640.87	712	0.64106	4223	1.45991	1580	0.245308	5512	-0.157654	8429
PLXNA4	7644.96	713	1.20952	1672	0.5534	5588	1.08739	1526	-0.258846	9071
UGT3A1	7645.3	714	1.3441	1303	0.680939	4877	0.608321	3421	-0.174062	8534
CALHM1	7650.87	715	1.58572	821	0.620503	5214	0.599397	3482	0.388558	5201
NDE1	7662.86	716	0.573648	4617	1.4084	1705	0.371403	4746	-1.02504	13274
AADACL2	7670.25	717	1.19085	1727	1.0201	3123	0.139744	6216	0.934541	2739
ASPN	7675.83	718	1.16401	1828	0.821372	4091	0.460339	4227	0.979844	2583
TADA3	7679.59	719	0.740842	3682	2.51458	176	-0.281009	9056	-0.545708	10914
CRYGD	7680.43	720	0.967223	2558	1.38378	1779	-0.062872	7610	-1.15805	13781
BRF1	7683.04	721	0.815307	3284	0.752474	4467	1.12044	1419	-0.00127215	7452
BLMH	7689.68	722	1.23476	1598	2.17999	406	-0.704864	11643	0.810467	3191
CDC25A	7691.65	723	0.742074	3676	0.784561	4294	1.20235	1201	1.03796	2393
CHAF1B	7691.73	724	-0.241646	9792	2.80749	97	1.72591	411	0.143671	6604
SIRPG	7695.54	725	1.95376	361	0.538406	5691	0.629389	3318	-0.678363	11669
PDGFRL	7700.05	726	0.490655	5107	1.02055	3121	1.12858	1398	0.226682	6102
GDF5	7702.75	727	0.591049	4506	0.815858	4115	1.75984	367	0.169458	6452
ANP32E	7704.42	728	0.809849	3311	1.26447	2156	0.198169	5847	1.07489	2276
PLEKHA5	7704.77	729	0.279274	6435	2.35588	266	0.333334	4958	-2.02693	15464
CCNO	7706.85	730	0.155319	7285	1.86686	749	0.731446	2810	-1.56624	14848
MOCS2	7706.91	731	1.22715	1619	0.477982	6046	1.38621	844	-0.39037	9969
ECE1	7707.84	732	0.868554	3008	1.69294	1025	-0.185079	8457	2.28763	395
E2F1	7709.03	733	-0.251846	9847	2.33431	277	2.81245	20	0.1774	6414
CRTC2	7710.31	734	-0.112698	9003	2.73259	115	1.07693	1551	0.243253	6001
SPNS3	7715.39	735	1.95881	360	0.541821	5662	0.609079	3413	-0.295343	9332
SH3D21	7718.83	736	0.465779	5247	1.50716	1448	0.423824	4436	0.802707	3227
GLRA1	7719.93	737	0.896419	2874	0.728667	4591	0.978142	1844	-0.488303	10564
TSTD2	7720.74	738	0.748651	3629	0.854314	3922	0.92205	2037	0.00272064	7431
FN3K	7721.79	739	1.12481	1958	1.17717	2483	-0.00149421	7207	0.375322	5263
SIGLECL1	7727.01	740	0.945035	2654	1.66903	1064	-0.261899	8930	0.967659	2623
SUGP2	7727.36	741	1.11893	1977	0.950044	3447	0.271886	5344	-0.615994	11307
TMC1	7729.3	742	1.7481	573	0.868133	3844	0.0834648	6614	-0.152325	8392
IL20	7729.77	743	0.673725	4035	1.11238	2740	0.549227	3732	0.334874	5486
GMPPB	7739.03	744	0.750167	3624	0.789762	4261	1.11842	1430	-0.0108338	7517
CSPG4	7739.31	745	1.30081	1412	2.44865	211	-0.841577	12380	-0.619679	11331
TEX35	7746.1	746	1.12088	1968	1.78415	866	-0.474634	10336	0.509441	4558
ATP2B1	7747.83	747	0.844566	3145	1.02217	3114	0.442197	4335	-0.90381	12746
HPN	7755.24	748	0.446697	5378	1.10774	2761	0.991389	1802	-1.42356	14544
KLC1	7757.81	749	1.36076	1269	0.455985	6191	1.21682	1169	-0.93841	12902
ZBTB44	7763.34	750	1.60194	800	0.666615	4958	0.461265	4218	0.368249	5303
DRAM1	7763.69	751	0.185881	7089	1.39489	1742	1.16193	1300	0.695456	3665
ANGPTL1	7772.35	752	0.278219	6443	2.73854	114	0.268935	5367	-0.0628939	7853
CAAP1	7773.96	753	1.08404	2078	0.7988	4208	0.533439	3830	-0.678738	11672
CPN1	7775.4	754	2.16613	217	0.459348	6165	0.739023	2771	1.37868	1486
DPF3	7775.81	755	0.60675	4415	1.25794	2178	0.439108	4348	0.957353	2661
ZNF850	7777.06	756	0.791449	3401	1.64899	1116	-0.096338	7848	-0.165108	8471
ANKLE1	7782.69	757	0.936079	2688	0.980789	3286	0.373636	4732	-0.420447	10162
RAD54L	7787.06	758	0.47218	5213	2.3036	307	0.0542763	6801	1.87986	738
ZNF485	7787.71	759	0.216124	6856	1.52475	1408	0.846015	2322	-0.406696	10083
PIEZO1	7787.75	760	0.325637	6124	2.82867	91	0.188572	5901	1.10632	2172
ZKSCAN2	7797.4	761	1.09223	2058	1.65463	1098	-0.399447	9860	0.21805	6148
RCOR2	7806.39	762	1.26758	1488	1.42716	1664	-0.361823	9616	-1.30044	14219
H3C2	7807.67	763	1.67453	674	2.17663	409	-1.03151	13197	0.153654	6540
ADGRA2	7808.37	764	0.632064	4272	0.900695	3690	1.01737	1721	0.455033	4825
DMTN	7809.86	765	-0.194621	9489	1.94332	644	2.76447	27	-0.68946	11721
PCDH10	7814.15	766	0.510571	4971	2.26249	340	0.00780106	7139	-0.730367	11940
SLC30A3	7814.25	767	0.388577	5744	1.35353	1880	0.674422	3074	-0.571034	11078
AQP8	7815.17	768	0.0911106	7699	1.52452	1411	1.22534	1152	0.548597	4363
ATP13A5	7816.63	769	1.0939	2048	0.467877	6118	1.87068	297	-0.488548	10568
RAB40B	7818.75	770	1.96698	352	0.284953	7307	1.66964	472	-1.76326	15179
BMP2	7819.61	771	1.03038	2287	1.39997	1723	-0.171735	8375	-1.35287	14372
IRX2	7823.35	772	0.560331	4688	0.797783	4218	2.14475	138	1.9991	615
DCAF7	7824.21	773	0.612041	4367	2.36623	256	-0.144601	8191	-0.0787135	7947
HACD1	7827.84	774	-0.111427	8996	2.77862	101	0.988339	1813	-0.43208	10228
DRG2	7832.45	775	0.100457	7644	2.19363	391	0.648369	3218	0.661353	3830
FOXL1	7836.63	776	0.730124	3743	0.929878	3540	0.727784	2826	0.112968	6766
PRPF8	7837.2	777	0.472435	5210	1.12783	2673	0.831652	2370	0.284442	5757
GALNT17	7839.22	778	0.119268	7527	1.28609	2079	2.06636	167	-0.0198471	7586
TMPO	7840.27	779	0.99397	2429	0.627155	5171	1.05906	1606	0.262757	5874
TREM1	7841.69	780	0.389788	5739	1.54279	1364	0.482088	4122	2.47507	284
NTSR2	7841.87	781	0.611013	4380	2.26623	338	-0.124075	8049	0.217094	6156
CYP3A4	7850.72	782	-0.22161	9655	2.13887	436	1.90644	264	0.202467	6241
SPINDOC	7861.09	783	0.228014	6779	1.8078	834	0.560224	3673	-1.10629	13604
FAM9A	7864.74	784	1.82166	496	1.60792	1208	-0.772051	12033	-1.33598	14322
CCDC15	7867.96	785	1.21057	1667	0.711649	4700	0.562512	3661	0.861049	3009
SMARCB1	7871.42	786	1.00566	2384	1.17628	2487	0.0445338	6871	-0.41936	10157
RECQL	7872.94	787	0.474238	5200	1.46542	1566	0.399725	4573	-0.802618	12289
VLDLR	7874.95	788	1.76791	548	1.1247	2688	-0.293278	9143	1.36349	1530
CSMD3	7876.69	789	0.654047	4150	1.28762	2075	0.306153	5121	-0.319762	9479
SPIRE1	7877.48	790	0.288601	6366	1.15832	2561	1.29443	993	-0.799698	12281
SPAG7	7878	791	0.285739	6387	1.21758	2317	1.1184	1431	0.259983	5901
CTCFL	7885.35	792	1.76314	555	0.363944	6782	1.15683	1312	-1.14831	13749
ADAMTS5	7885.56	793	2.01381	304	1.51982	1420	-0.754099	11944	-0.30375	9385
METTL27	7886.38	794	1.07222	2127	0.480767	6029	1.65927	487	-0.75967	12071
GPAT3	7887.38	795	0.423452	5531	1.04628	3006	1.13866	1365	0.580319	4214
EMC3	7888.65	796	1.00418	2391	0.810306	4151	0.555358	3707	-0.493035	10598
PAAF1	7896.76	797	1.10611	2015	1.03553	3051	0.119393	6372	-1.94092	15385
LEXM	7902.06	798	1.93269	386	0.274974	7372	1.67836	458	-0.323363	9504					GO cell process
NR6A1	7922.12	799	-0.188528	9450	1.83684	782	2.65509	34	2.60569	213
PCSK5	7924.52	800	0.505494	5001	1.94822	634	0.0644125	6744	0.556925	4321
FTHL17	7925.15	801	0.526714	4868	1.06511	2931	0.791888	2538	-0.875977	12605
NIM1K	7925.23	802	0.739493	3694	0.764547	4396	1.11857	1427	-1.45774	14614
MARCO	7926.57	803	0.672481	4042	0.755309	4452	1.39781	820	0.652171	3873
NAA30	7929.09	804	0.886806	2914	0.64966	5041	1.1515	1325	-0.910356	12778
SNAPC2	7929.16	805	0.647702	4185	1.8725	743	-0.0783001	7722	-0.370563	9836
PCOLCE	7929.49	806	1.60244	796	0.575627	5477	0.584524	3548	0.0069873	7404
LRR1	7929.65	807	1.32508	1355	2.34271	272	-0.915064	12710	0.00394782	7428
COMMD4	7929.86	808	0.664889	4094	0.917151	3612	0.834204	2360	-0.0103123	7512
HNF4G	7930.67	809	1.27821	1463	0.912595	3632	0.154787	6121	-1.32494	14289
CHRM3	7933.12	810	1.21754	1646	0.929225	3543	0.168024	6032	-0.538969	10875
RNF144A	7936.91	811	1.03497	2268	1.34586	1899	-0.159655	8290	0.930651	2753
GABRD	7938.4	812	1.31626	1375	0.531968	5721	0.859951	2262	-0.203575	8720
ZIC2	7940.4	813	0.368098	5882	1.17014	2512	0.956974	1906	-0.73156	11945
UTS2R	7945.29	814	1.00067	2398	1.37691	1800	-0.162304	8308	0.623522	4000
PHF23	7950.12	815	0.904757	2843	1.16211	2544	0.136258	6250	-0.785977	12205
CARD11	7951.86	816	1.90449	410	2.83677	88	-1.42831	14469	-1.11121	13618
PTGS2	7953.97	817	0.605828	4420	1.57752	1270	0.111641	6421	0.101027	6840
TDRD1	7954	818	1.94775	370	0.300823	7212	1.36129	887	0.396066	5153
CRK	7954.88	819	0.922197	2751	0.641602	5092	1.09289	1512	1.09597	2202
RELA	7960.89	820	0.291743	6345	2.15106	426	0.283585	5272	-1.90579	15352
BSDC1	7960.92	821	0.471931	5217	1.87385	741	0.12955	6297	-0.469518	10466
ZNF319	7961.16	822	0.45474	5325	1.78438	864	0.187744	5906	-0.581967	11137
GNB1L	7962.09	823	0.215298	6866	1.35183	1885	1.01574	1728	0.164559	6485
XPC	7967.27	824	0.615707	4343	0.857381	3904	1.09267	1513	0.198143	6260
TUBA3C	7968.2	825	0.94631	2647	1.00424	3186	0.273519	5338	0.649485	3887
SLC16A9	7970.67	826	1.6953	644	0.787972	4271	0.147971	6156	0.366592	5311
CHAF1A	7978.01	827	0.188414	7071	3.23156	27	0.321812	5021	-0.43814	10263
YRDC	7980.75	828	0.828789	3221	2.08897	480	-0.376064	9716	1.2246	1840
ESRRG	7985.17	829	0.0415599	8029	2.06914	500	0.743108	2746	0.333209	5494
ZNF395	7992.84	830	0.995974	2418	1.21066	2340	-0.0214934	7336	0.624819	3990
SGK2	7993.98	831	1.31876	1368	2.07541	491	-0.844205	12395	-1.3874	14453
GRM3	7994.47	832	2.43124	104	0.879362	3787	-0.104225	7908	-0.538291	10866
MAG	7994.64	833	1.16254	1833	1.47894	1528	-0.379947	9739	-0.247646	8992
AK8	7997.28	834	1.55183	902	0.362684	6788	1.28316	1014	-2.39599	15645
MED31	7998.02	835	1.54071	927	0.858852	3895	0.0974105	6520	-1.60361	14922
ZNF696	8000.48	836	0.989863	2453	0.513639	5829	1.54518	618	0.459681	4804
WASF1	8001.44	837	1.55229	900	1.17997	2474	-0.311221	9287	-0.708347	11822
BAHCC1	8002.18	838	1.19525	1710	0.701433	4759	0.547727	3743	-1.0818	13492
GYPA	8003.85	839	1.55636	888	0.489956	5965	0.771108	2623	0.546583	4373
IDO2	8008.19	840	0.565513	4661	0.775321	4348	1.88353	282	-0.416408	10142
CDC20	8008.94	841	-0.0151736	8383	2.30405	305	0.763743	2654	0.125721	6697
SLN	8012.74	842	0.37853	5811	0.967812	3349	1.60311	544	3.01203	95
BACE1	8013.19	843	0.807776	3325	2.50256	185	-0.450291	10193	-0.679824	11676
FADS1	8014.11	844	0.0203861	8168	1.36447	1847	2.80827	21	-0.438245	10265
FAM151A	8014.71	845	1.97569	343	1.12363	2693	-0.373987	9697	-0.328284	9538
GSTP1	8017.37	846	0.461908	5273	2.07564	490	0.0540208	6805	-1.41796	14531
UGT2B17	8026.87	847	0.668154	4069	1.26122	2163	0.270501	5357	-0.336568	9580
STATH	8027.48	848	0.907174	2833	0.63419	5131	1.10954	1458	0.159627	6509
KIAA1586	8027.91	849	2.16392	219	1.22882	2277	-0.535072	10698	-0.251892	9016
NLGN4Y	8028.73	850	0.255233	6587	1.66297	1079	0.53774	3802	0.27452	5815
BTNL9	8033.23	851	0.516817	4923	1.01393	3148	0.863793	2250	-0.653823	11519
RASA3	8033.69	852	0.480198	5163	0.876297	3803	1.52797	650	1.94783	663
PLD6	8034.59	853	1.30933	1389	0.469006	6110	1.03248	1681	-0.407371	10090
HRAS	8035.92	854	0.190446	7053	1.26802	2139	1.23602	1113	-0.321579	9493
DOCK4	8036.94	855	2.11076	242	0.727176	4599	0.137488	6235	-1.08455	13506
AHDC1	8040.11	856	0.868564	3007	1.57617	1275	-0.2105	8616	0.192761	6301
APOA4	8051.68	857	0.728134	3752	0.661532	4980	1.67271	467	-0.216112	8792
SPATA16	8057.97	858	1.46293	1045	0.980688	3288	-0.0664092	7627	-2.48415	15675
NUP153	8059.44	859	0.771845	3507	0.681789	4868	1.2626	1050	0.392538	5178
ATP5F1E	8062.6	860	1.45939	1054	0.537712	5695	0.685239	3013	-1.005	13195
SUPT16H	8070.78	861	0.457524	5314	0.990594	3248	1.07195	1566	1.79222	842
SLC6A15	8079.92	862	0.874176	2976	0.841489	3987	0.585694	3543	-0.839895	12443
ZFPL1	8083.89	863	0.797592	3376	1.83321	789	-0.286671	9098	-1.89769	15343
NADK	8090.89	864	0.104898	7619	1.62643	1157	0.855318	2282	1.95628	654
DYSF	8090.93	865	0.904786	2842	0.884515	3757	0.464795	4198	2.4836	278
CENPL	8093.59	866	0.21741	6851	2.23822	358	0.338427	4926	-0.0226347	7607
USH2A	8094.73	867	1.24268	1574	1.0727	2901	-0.0724548	7675	0.0585374	7087
RASL10A	8096.1	868	1.93176	387	1.75868	920	-1.02907	13185	0.545022	4384
CD79B	8098.48	869	0.494456	5079	1.43405	1653	0.323618	5013	1.514	1215
FOXM1	8105.91	870	1.54853	911	3.56361	7	-1.32093	14196	0.8664	2992
H2AC11	8107.83	871	1.24851	1545	1.83112	791	-0.725248	11783	0.498294	4612
LHFPL5	8114.51	872	1.66734	684	0.897145	3708	-0.0388828	7452	0.227453	6099
AFAP1L1	8117.78	873	0.639222	4236	0.897372	3707	0.842981	2333	1.88025	736
CDHR3	8119.2	874	1.04755	2218	1.45508	1589	-0.313641	9305	-1.70262	15095
TAF5L	8120.23	875	0.486292	5130	1.54922	1346	0.237418	5569	2.35186	348
RGS7BP	8120.69	876	0.206107	6940	1.1731	2499	1.46195	749	-2.21685	15575
TEFM	8125.81	877	1.18051	1758	1.11591	2725	-0.0907265	7806	-0.275145	9184
LAMA4	8127.12	878	2.50726	92	1.05536	2969	-0.381351	9746	0.253766	5938
COQ2	8135.01	879	2.52662	87	0.428073	6361	0.638442	3272	0.892473	2889
S1PR4	8139.34	880	1.03786	2251	1.01184	3158	0.130518	6291	0.00695728	7405
DIAPH1	8140.63	881	0.119628	7526	1.86595	750	0.633819	3291	1.0333	2409
ACAT2	8142.45	882	0.223411	6818	1.20235	2372	1.19894	1210	0.274115	5818
GAS2L3	8142.61	883	0.504614	5010	0.961266	3385	0.967519	1880	-0.413546	10127
KIAA0895	8142.88	884	0.407485	5631	1.40049	1721	0.471196	4171	-0.8713	12578
GRID2	8143.42	885	0.864516	3024	0.538271	5693	1.82463	328	-0.365816	9792
SNRPF	8150.71	886	0.431413	5482	1.72051	989	0.204134	5803	0.541792	4399
DDX55	8153.06	887	-0.0907275	8867	1.70527	1008	1.36243	885	0.283397	5766
TMEM127	8158.09	888	1.40416	1179	2.68574	124	-1.15833	13685	-1.36635	14399
PHLDA1	8158.43	889	1.08237	2085	1.48672	1505	-0.379543	9733	0.175305	6431
KITLG	8163.02	890	1.33476	1333	0.4205	6419	1.1232	1416	-0.717019	11875
RPTOR	8163.32	891	1.05831	2178	1.94997	631	-0.636395	11282	0.0445097	7166
COCH	8170.17	892	0.724515	3776	0.655629	5012	1.56736	598	-0.498326	10636
SLC43A1	8170.45	893	1.12006	1971	1.12102	2701	-0.0670592	7630	-0.154721	8410
CCNJL	8174.3	894	0.658643	4128	1.83067	793	-0.142681	8178	-0.159117	8439
DYNC1H1	8176.47	895	0.428901	5500	1.61449	1197	0.259113	5428	-2.76364	15708
PLEK2	8179.28	896	1.85616	459	1.2373	2248	-0.534989	10697	-0.342691	9629
FEZ1	8182.35	897	1.26178	1505	0.726279	4606	0.381834	4677	-1.1261	13669
GPR63	8191.85	898	2.40434	117	0.496064	5930	0.473371	4163	-2.73466	15704
KDM1B	8191.87	899	1.15088	1882	0.478088	6044	1.12929	1397	-0.284038	9233
SNX19	8194.54	900	1.31959	1367	1.31492	1982	-0.410368	9925	0.041727	7183
NECAB3	8194.76	901	0.782404	3448	0.583516	5430	1.83619	318	1.22128	1852
CREBL2	8196.33	902	0.707105	3887	0.855434	3917	0.779171	2585	-0.575508	11103
BTN1A1	8197.65	903	0.535123	4816	1.75039	939	0.0337251	6950	0.54741	4369
TRHR	8198.22	904	0.583372	4550	1.16284	2542	0.454475	4265	-0.381821	9910
CCDC172	8203.69	905	1.55904	882	0.554922	5583	0.547228	3746	0.197153	6269
TCN2	8205.16	906	3.5205	7	1.18397	2460	-0.585816	10993	-0.39492	10000
HOXA3	8208.98	907	1.03843	2248	0.646658	5060	0.735826	2786	-0.549808	10948
ZNF232	8210.37	908	1.01623	2337	0.681682	4869	0.683347	3026	-0.78554	12202
DCPS	8216.25	909	1.18879	1734	0.774025	4354	0.344086	4894	-0.288122	9265
LCMT2	8218.45	910	1.06999	2140	0.582114	5437	0.866796	2238	0.940086	2724
SUCNR1	8223.56	911	0.0701076	7834	1.68243	1042	0.81299	2446	-0.133574	8272
ESRRA	8225.63	912	0.909418	2821	1.61849	1183	-0.329066	9416	0.0280016	7279
SLC37A2	8229.09	913	1.74788	574	1.39395	1748	-0.69288	11584	0.210328	6189
CDH20	8229.13	914	0.878138	2958	1.23886	2245	0.00104525	7191	0.128835	6676
TSR1	8231.72	915	-0.230003	9715	2.07371	494	1.41324	796	0.521124	4507
SLC19A1	8231.96	916	1.30546	1400	2.84747	83	-1.1318	13586	1.40543	1426
CLCNKB	8233.96	917	0.921426	2757	1.52258	1415	-0.284334	9080	0.148891	6568
ASB6	8239.19	918	0.575158	4607	1.67372	1054	0.0109373	7111	-0.349301	9675
TRNP1	8248.49	919	0.834568	3195	1.25139	2198	0.0312605	6976	-0.114831	8151
MYH3	8256.29	920	1.12156	1967	0.695061	4798	0.540373	3784	0.56321	4283
OR2J3	8261.27	921	0.88423	2931	0.900708	3689	0.405891	4526	-1.08977	13532
CCDC81	8261.44	922	2.64344	60	0.328927	7032	0.858638	2268	-0.613874	11299
MED18	8261.93	923	0.265959	6515	1.38311	1780	0.685596	3010	1.15333	2027
PIAS4	8263.23	924	0.0769605	7782	2.70269	122	0.437986	4359	-0.466613	10449
OTOS	8264.32	925	1.06088	2169	0.457115	6180	1.37451	861	0.333522	5492
RDM1	8264.96	926	-0.259419	9896	2.24899	348	1.36503	878	-0.236074	8933
FGFRL1	8265.87	927	1.83169	483	0.95726	3413	-0.206883	8597	1.49349	1255
MYRF	8269	928	0.608294	4405	0.939874	3487	0.732842	2800	-1.15049	13756
ZNF501	8269.3	929	0.691472	3963	0.677701	4895	1.46694	742	-0.490254	10581
OPRL1	8270.13	930	0.999977	2402	0.548078	5628	1.06344	1593	-1.09217	13546
CDC42EP1	8271.35	931	0.160974	7249	1.28167	2092	1.13679	1371	2.09918	532
HTN3	8272.22	932	0.550605	4735	0.747078	4503	1.74119	384	0.48723	4661
NUP214	8272.49	933	0.74334	3666	1.17816	2480	0.204212	5802	-0.538269	10865
TLCD2	8273.26	934	-0.0591132	8654	2.20135	387	0.774111	2612	-0.351349	9686
SEC23A	8277.53	935	0.591798	4500	0.844453	3968	1.00473	1758	0.750026	3444
NSDHL	8279.68	936	-0.0848208	8828	2.85752	79	0.696208	2963	-1.75775	15169
GTSE1	8292.25	937	0.119743	7524	1.98758	570	0.514466	3929	1.0228	2441
H3C3	8294.09	938	0.856546	3073	0.928186	3549	0.38561	4652	2.28063	399
AKAP5	8294.52	939	1.16317	1831	0.360758	6808	1.99883	204	1.13021	2099
COL22A1	8301.18	940	0.968172	2552	0.467363	6124	1.6634	486	2.03187	583
RHBDD3	8302.02	941	0.499635	5044	0.878451	3795	1.14271	1351	1.04663	2367
CETN2	8304.83	942	0.357623	5953	3.05178	42	-0.00581727	7232	-2.92932	15728
CENATAC	8307.45	943	1.09488	2042	0.43111	6346	1.40376	809	0.429824	4968
PIPOX	8310.24	944	1.12157	1966	1.27367	2124	-0.274796	9010	-0.223872	8846
BEND3	8313.38	945	0.8769	2967	1.31237	1993	-0.093054	7822	-0.401397	10048
MKRN2	8313.51	946	1.75359	564	1.25713	2183	-0.574997	10927	-0.0707051	7893
GYPB	8317.65	947	0.866729	3013	0.564742	5533	1.29928	984	-0.235085	8925
SEMA6C	8319.58	948	1.70398	630	1.45093	1601	-0.756922	11958	0.447085	4863
ZNF77	8320.38	949	0.659537	4122	2.82823	92	-0.392785	9809	-0.701592	11790
ESCO2	8320.44	950	0.608095	4406	1.93593	656	-0.164312	8319	1.82775	799
CYP7A1	8324.31	951	0.55381	4714	0.743606	4514	1.65147	493	1.92728	682
RRM1	8324.68	952	0.181552	7121	1.68786	1032	0.55913	3688	0.7834	3285
USP5	8325.12	953	0.571723	4632	1.80632	836	-0.0704405	7657	-0.513288	10723
HEPH	8326.46	954	0.404275	5643	1.24683	2213	0.581487	3563	0.792278	3258
RAPGEF5	8328.81	955	0.642088	4217	1.77182	882	-0.142497	8175	1.70355	949
GKN1	8329.54	956	1.34745	1299	1.01536	3141	-0.12636	8062	-0.197828	8689
PEX26	8330.81	957	1.31296	1380	1.97757	588	-0.942504	12837	-0.665354	11603
EGFL7	8331.71	958	0.645449	4198	1.05269	2981	0.46659	4188	1.0029	2510
OGFOD3	8334.19	959	1.24149	1576	1.05394	2975	-0.115222	7989	-0.773046	12147
MARCKSL1	8338.03	960	1.78218	534	0.875579	3807	-0.103937	7907	-1.0033	13185
AKAP3	8338.71	961	0.694985	3951	0.788563	4267	0.906359	2095	-0.871116	12576
BAZ1A	8339.17	962	0.370385	5868	0.909532	3645	1.62579	520	0.846483	3071
MEIOC	8341.89	963	-0.0617179	8672	1.49283	1490	1.55982	605	-0.195023	8671
PBK	8341.99	964	0.526348	4872	1.15909	2559	0.494947	4043	0.70036	3652
KIFC1	8346.95	965	0.0406368	8034	1.61764	1188	0.900047	2114	0.969569	2618
GPR176	8349.75	966	0.737807	3706	0.683998	4859	1.14811	1336	0.0219824	7318
TAT	8353.99	967	1.39626	1193	1.18402	2459	-0.354155	9568	-0.32418	9508
MTA1	8355.41	968	0.253366	6600	1.42641	1670	0.636339	3277	-0.816159	12343
RPE65	8355.41	969	1.62499	751	1.48542	1507	-0.771649	12032	1.0599	2326
AMZ2	8358.17	970	0.39818	5674	0.875726	3805	1.61406	530	-1.61926	14952
GJB5	8358.94	971	-0.296156	10100	2.19661	389	1.4994	685	0.222463	6127
FGL1	8365.15	972	0.462639	5267	2.94124	57	-0.162452	8309	-0.0569687	7807
UQCR10	8370.73	973	1.50673	966	1.20524	2356	-0.439575	10125	-1.11246	13624
GPATCH3	8371.92	974	0.164014	7232	1.35385	1878	0.933296	1998	1.22793	1830
TNIP3	8372.64	975	0.604885	4431	0.672098	4926	1.99755	205	-0.184624	8612
TRIM46	8373.29	976	0.725078	3774	1.21848	2313	0.147409	6159	-1.27053	14131
CCDC167	8374.98	977	2.00103	314	0.931845	3532	-0.243531	8822	0.107521	6793
ICAM2	8376.27	978	0.639771	4231	1.40527	1711	0.0775089	6658	0.359884	5344
CDCA5	8376.98	979	1.19592	1709	2.42353	228	-1.01829	13140	0.764839	3385
ATG101	8379.28	980	0.810126	3309	1.09267	2812	0.191007	5886	-0.170833	8507
CCDC197	8379.58	981	1.66515	686	0.336834	6977	1.02573	1696	0.261	5890
KIF18B	8381.27	982	0.278252	6442	1.47322	1545	0.538489	3794	0.901381	2850
HARBI1	8382.18	983	0.154758	7289	1.20347	2369	1.2938	995	-2.25888	15590
ARHGDIB	8382.83	984	0.275231	6466	1.05936	2956	1.25626	1060	2.91713	116
RECQL5	8386.82	985	0.89245	2890	0.775876	4342	0.579331	3575	-0.484451	10544
CALML3	8389.31	986	1.29774	1416	0.328357	7037	1.60237	546	-0.395801	10012
NT5C	8389.72	987	1.78793	523	0.794395	4233	-0.00147252	7206	1.37661	1496
ITGA1	8391.83	988	0.615664	4345	1.00359	3194	0.559519	3683	0.29441	5698
PCED1A	8391.87	989	0.238313	6706	1.16789	2521	1.07292	1564	-1.34343	14344
NRP2	8393.28	990	2.05619	266	0.658913	5002	0.156414	6111	2.97429	107
MELK	8393.28	991	0.853405	3095	1.20139	2379	0.0199987	7051	-0.0402324	7718
NUDCD1	8394.27	992	1.22713	1620	2.51833	174	-1.08324	13405	0.90424	2840
CCDC174	8398.27	993	2.35046	137	0.581605	5441	0.253407	5466	0.607027	4093
DAOA	8400.87	994	0.976892	2505	2.95723	54	-0.839778	12370	1.22518	1837
H1-4	8401.48	995	0.885042	2925	1.25112	2201	-0.0698867	7653	0.400047	5126
PRB1	8403.52	996	2.57848	75	0.401278	6543	0.603423	3455	0.161192	6500
CH25H	8409.69	997	1.42907	1122	2.01595	535	-1.1012	13462	-0.228857	8886
PHACTR1	8416.6	998	1.11208	1996	1.67146	1058	-0.622874	11212	-0.166593	8477
P4HA1	8418.8	999	0.293721	6326	0.941881	3475	1.81497	337	0.210859	6186
PP2D1	8420.21	1000	0.0644354	7875	1.18913	2440	2.29706	86	0.543138	4391
SLC25A14	8423.31	1001	0.862986	3034	0.590928	5391	1.11856	1428	-0.883438	12646
PPP2R2B	8424.01	1002	0.620902	4322	2.24087	354	-0.302095	9217	-0.27674	9193
CRACR2B	8424.51	1003	0.808508	3321	0.935874	3504	0.388666	4630	-0.730308	11939
KRT2	8426.73	1004	1.41084	1165	0.278409	7344	1.73787	392	0.46385	4789
OSMR	8428.72	1005	0.835023	3191	0.529885	5736	1.59954	551	3.00973	96
TICAM1	8429.53	1006	0.300777	6284	1.38543	1775	0.560187	3674	0.123557	6710
GLUL	8434.33	1007	0.77821	3467	0.559836	5555	1.63488	510	-1.25378	14092
PTGR1	8438.78	1008	0.840943	3157	2.38273	249	-0.607463	11128	-0.945277	12948
AQP10	8439.79	1009	0.715465	3824	0.930705	3537	0.526297	3870	1.40717	1419
ADAM22	8442.18	1010	0.542108	4782	1.25673	2184	0.312223	5083	-1.37325	14417
PKIB	8444.79	1011	-0.115832	9028	1.5665	1299	1.5227	654	1.47186	1291
ACTA1	8446.68	1012	0.338376	6044	1.49861	1477	0.389301	4624	0.597632	4134
CLDN20	8448.74	1013	1.12501	1957	0.519051	5800	0.864307	2248	0.579915	4216
PTX3	8452.42	1014	2.14349	226	1.25891	2172	-0.714194	11702	-0.949628	12966
DLL4	8452.66	1015	0.62503	4307	2.12242	454	-0.286959	9102	0.896836	2864
MMP24	8452.74	1016	0.89939	2859	0.470189	6099	1.74519	381	-1.55714	14831
EFNB1	8454.36	1017	1.48444	1010	0.380819	6676	0.947543	1948	0.955769	2666
DUS3L	8456.94	1018	0.306661	6241	1.65041	1108	0.315896	5066	-0.120023	8185
BICD1	8456.94	1019	0.474	5201	1.66236	1082	0.0832869	6617	-1.3384	14330
ASCL3	8462.34	1020	0.3985	5672	1.84841	770	0.0929062	6545	1.32038	1613
MYH4	8462.75	1021	0.847251	3123	0.655625	5013	0.905027	2099	-0.0602303	7836
STK32B	8465.74	1022	0.934861	2694	0.85891	3893	0.349949	4869	0.728901	3526
JUNB	8465.96	1023	0.302468	6269	1.17003	2513	0.835704	2352	-2.05112	15486
PALM	8471	1024	0.772335	3503	1.02263	3111	0.293719	5209	-0.553368	10966
FLT1	8471.7	1025	0.870649	3000	1.43134	1656	-0.226731	8723	0.862505	3007
KLHL17	8474.02	1026	0.28843	6367	1.15223	2584	0.907343	2090	0.604332	4106
PFN1	8479.06	1027	0.431458	5481	1.48186	1516	0.259561	5424	0.507082	4574
SPEN	8483.53	1028	1.23762	1586	0.675553	4902	0.399924	4570	1.41771	1402
IL1R2	8485.99	1029	0.386054	5757	1.86594	751	0.100175	6504	0.210072	6190
SRD5A1	8497.85	1030	0.230208	6763	1.44979	1605	0.606182	3439	-0.724889	11903
CNDP1	8500.9	1031	1.15051	1884	0.456552	6186	1.0196	1714	0.584277	4194
NAB1	8503.09	1032	0.565274	4664	0.672754	4920	2.16315	130	-1.00406	13192
ESPL1	8505.12	1033	0.196301	7008	1.70167	1012	0.459362	4235	0.334026	5490
ZBTB3	8515.25	1034	1.58588	820	0.473309	6076	0.597467	3488	0.153696	6539
MEPE	8518.18	1035	0.189979	7059	1.82095	807	0.397855	4579	-0.025608	7628
IL17RA	8527.06	1036	0.335993	6062	2.46091	204	0.00118078	7190	-0.359946	9758
DEAF1	8534.12	1037	1.21551	1649	1.02012	3122	-0.114703	7985	-1.06543	13433
SLC5A11	8536.47	1038	1.41116	1164	1.17261	2502	-0.402666	9877	0.704428	3634
IRX4	8537.69	1039	0.0382338	8052	1.29497	2045	1.40306	812	2.17131	470
TOP3A	8538.12	1040	-0.405808	10767	2.68314	125	1.58601	571	-0.113137	8143
SART1	8538.66	1041	0.459	5294	1.35511	1869	0.304434	5132	-0.0689561	7885
MRC1	8540.09	1042	0.840619	3159	1.23947	2240	-0.0486022	7506	0.546712	4372
LRRC8A	8545.54	1043	1.70927	619	2.28269	320	-1.61619	14860	0.286085	5751
FHIP2B	8548.13	1044	-0.204603	9544	1.5926	1239	1.96598	222	0.640831	3921
SORBS3	8548.2	1045	1.25373	1533	0.874699	3813	0.0465958	6856	1.08573	2237
SLBP	8549.39	1046	-0.120659	9057	1.60742	1211	1.30131	981	0.434041	4944
SMU1	8553.84	1047	1.40019	1187	0.616844	5237	0.387561	4639	-0.237126	8941
SRPK1	8554.89	1048	0.28916	6363	1.50587	1456	0.429158	4411	0.0666411	7041
ZC3H3	8560.14	1049	0.711183	3851	0.809268	4156	0.715776	2876	0.759113	3405
RHO	8562.75	1050	0.713308	3840	1.8023	844	-0.305156	9240	0.90584	2837
ZNF317	8563.51	1051	0.582818	4556	1.8532	762	-0.17061	8365	-1.98517	15428
DNM3	8568.42	1052	0.268168	6503	2.77628	102	0.0512911	6828	-1.54086	14785
PLGRKT	8573.18	1053	-0.156947	9267	1.69085	1029	1.25231	1072	0.120532	6727
C17orf64	8577.43	1054	0.940548	2671	0.555294	5578	0.963321	1889	-1.56737	14849
GEM	8587.78	1055	0.892617	2889	2.27686	329	-0.705168	11647	0.614306	4048
KRT71	8587.94	1056	0.572985	4620	0.839789	4000	0.899753	2118	0.682553	3719
CCDC142	8588.4	1057	0.671932	4048	0.718247	4654	1.02685	1692	-0.37592	9878
ETV3	8596.29	1058	0.802781	3348	1.17853	2478	0.0430606	6885	-1.05815	13414
TMEM11	8601.86	1059	1.60562	788	1.0029	3198	-0.301912	9212	-0.357723	9742
DAW1	8602.61	1060	0.382636	5784	1.13556	2645	0.67667	3061	-0.232276	8908
ABCB4	8604.96	1061	0.583594	4548	0.842572	3982	0.853467	2289	-0.427716	10194
NR2C2AP	8606.5	1062	0.584586	4542	2.93866	60	-0.392999	9812	0.895525	2870
HEYL	8608.46	1063	0.319318	6163	2.66235	132	-0.0216563	7338	-0.0383883	7703
SELE	8616.71	1064	1.09271	2056	1.6648	1074	-0.671142	11478	-1.11076	13616
SIX3	8623.74	1065	1.3893	1203	0.620204	5216	0.364287	4790	2.0739	555
IL11RA	8625.13	1066	0.99835	2410	1.15546	2570	-0.134146	8118	-1.18242	13867
YPEL4	8625.56	1067	0.613239	4358	0.813398	4127	0.845568	2325	1.01716	2463
KIRREL3	8626.37	1068	0.0371553	8061	1.31611	1976	1.2424	1101	0.259287	5903
FCN1	8630.86	1069	0.966619	2561	0.932623	3525	0.160001	6082	-0.60042	11229
IL1B	8631.13	1070	0.0254582	8136	2.35074	268	0.453366	4273	-0.461942	10415
FAM83F	8633.68	1071	1.52333	947	1.62725	1153	-0.971268	12960	-1.09407	13560
FAM241A	8642.64	1072	0.615373	4347	2.35878	264	-0.384693	9772	-0.0287003	7645
TRERF1	8642.71	1073	4.38738	1	1.44053	1627	-1.09202	13435	0.265148	5861
CNN1	8642.86	1074	2.18852	202	1.35814	1861	-0.912081	12697	2.41687	309
TSPAN3	8643.5	1075	0.0551492	7938	2.56613	156	0.36308	4797	-1.66901	15048
H4C3	8644.99	1076	0.796386	3380	1.10782	2760	0.116113	6392	0.83138	3116
SEMA6B	8649.1	1077	1.46904	1035	0.63883	5109	0.281991	5286	0.593052	4146
TBC1D7	8652.59	1078	1.75458	563	1.75786	923	-1.25129	13991	-0.825188	12376
CLCN6	8655.04	1079	0.448867	5358	1.31997	1969	0.314778	5071	1.72176	923
MDGA1	8657.36	1080	1.57201	852	0.454807	6206	0.60255	3465	0.757445	3414
TPD52L3	8660.18	1081	0.665917	4084	1.24898	2207	0.105058	6464	-0.900006	12728
RDH8	8660.55	1082	1.65621	696	0.180545	7995	1.89888	270	0.346812	5419
MYH11	8660.85	1083	0.910886	2811	1.32492	1950	-0.239634	8795	0.648667	3888
TKFC	8665.58	1084	0.61793	4336	1.16024	2554	0.256692	5446	-1.99115	15435
IQCF2	8668.34	1085	1.52716	942	0.467409	6122	0.590136	3517	0.53528	4430
KCNH7	8669.17	1086	0.208574	6914	1.34595	1898	0.690211	2988	0.637397	3933
PLEKHS1	8669.47	1087	0.0230225	8158	1.65011	1109	0.752003	2704	-1.3725	14413
ZPBP2	8672.14	1088	1.36859	1256	0.574611	5485	0.449824	4291	-0.291995	9299
CASQ2	8673.4	1089	0.303176	6265	1.16711	2524	0.746943	2734	1.71434	935
TNFRSF10B	8673.62	1090	-0.0996075	8920	2.87315	71	0.57586	3600	0.772532	3347
SEMA3B	8675.16	1091	1.37665	1229	1.15201	2587	-0.403797	9886	0.399119	5129
CRTC1	8675.86	1092	0.84083	3158	1.03264	3060	0.141951	6197	0.471844	4741
NOB1	8681.19	1093	0.521109	4904	1.281	2094	0.242382	5537	0.644576	3908
RALGPS1	8685.31	1094	-0.299498	10122	1.87388	739	1.55255	608	-1.48395	14672
SPOCD1	8697.37	1095	1.63201	736	1.37824	1795	-0.796592	12157	0.654389	3865
PRELID2	8698.02	1096	0.755473	3595	1.33167	1932	-0.0857985	7769	-1.93119	15375
KBTBD2	8698.83	1097	0.785792	3428	0.837619	4012	0.496535	4028	-0.698974	11767
MADCAM1	8698.87	1098	0.75101	3622	1.65439	1099	-0.316398	9327	-0.302978	9383
TLL2	8703.02	1099	0.76147	3558	0.819106	4102	0.560065	3676	-1.39503	14476
GPR50	8706.39	1100	0.687878	3974	2.00344	553	-0.402985	9879	0.228831	6087
LMO1	8706.65	1101	1.37773	1225	0.793496	4237	0.0557397	6792	0.229777	6078
MATN2	8706.79	1102	1.25901	1509	1.41264	1698	-0.627457	11245	-0.155652	8414
CD93	8708.13	1103	1.00955	2367	1.37268	1815	-0.387958	9785	1.5435	1162
BUD23	8708.24	1104	0.171766	7188	1.50548	1458	0.592414	3510	0.0294449	7265
SARM1	8714.33	1105	1.95286	363	1.41072	1702	-0.956819	12906	-1.58967	14897
CHST8	8718.36	1106	0.171192	7192	1.02943	3078	1.71805	421	-0.200942	8706
PYGM	8722.5	1107	1.16719	1812	1.12674	2680	-0.266044	8957	-0.573877	11097
SYCP2L	8724.91	1108	0.251627	6614	1.54447	1358	0.401369	4562	0.968787	2621
IQSEC1	8725.68	1109	2.75932	47	0.766212	4392	-0.151384	8232	1.06201	2314
NT5C1A	8726.85	1110	1.11349	1990	0.797247	4220	0.209832	5759	0.256988	5917
KIF7	8727.91	1111	0.842586	3154	0.755944	4446	0.56685	3648	0.711976	3598
BOLA3	8730.17	1112	0.307867	6234	1.88336	726	0.12436	6331	0.994448	2532
SPAG8	8732.27	1113	0.70631	3892	0.555371	5577	1.71335	425	-0.485311	10549
DMBX1	8733.91	1114	2.1429	227	0.976832	3308	-0.431885	10064	-0.017441	7573
KCNH2	8741.9	1115	1.54194	924	0.494734	5935	0.49523	4042	-1.5686	14853
C8G	8745.33	1116	1.72885	591	1.07528	2890	-0.479425	10361	0.500242	4604
TSEN2	8747.61	1117	3.57689	6	1.01559	3140	-0.542059	10731	-0.988654	13132
MMP28	8748.25	1118	1.44918	1078	1.27544	2116	-0.610713	11146	-0.395838	10013
CRACR2A	8748.58	1119	1.47885	1018	1.62619	1158	-1.00002	13068	-0.5364	10850
GDF2	8752.13	1120	0.475135	5192	1.08766	2835	0.532469	3838	-1.61698	14945
EPHX1	8759.64	1121	1.1792	1764	1.78546	859	-0.887191	12585	-0.399421	10040
EDN2	8759.67	1122	0.551998	4722	1.28513	2082	0.177427	5973	-1.45439	14608
ZNF672	8762.06	1123	0.845775	3133	1.01102	3164	0.141646	6199	-0.637673	11422
NUP160	8772.87	1124	1.16669	1814	1.03008	3074	-0.160516	8296	1.87424	741
JADE1	8774.05	1125	1.15217	1876	0.368949	6744	1.21176	1180	-0.310902	9427
PPM1G	8775.11	1126	1.13059	1946	1.0443	3018	-0.148196	8217	-0.34424	9642
PTP4A3	8779.61	1127	0.863705	3028	1.61907	1181	-0.44849	10182	1.85335	767
EIF5	8780.47	1128	0.656897	4139	0.567882	5509	1.87511	291	-1.02734	13282
TRDN	8781.93	1129	0.703433	3909	0.655206	5016	1.07042	1570	0.000899534	7442
VDR	8789.65	1130	2.20335	191	0.47058	6094	0.346097	4887	0.975561	2600
GFI1B	8793.41	1131	1.83043	488	1.26949	2138	-0.774316	12042	-0.0559961	7800
HYLS1	8797.23	1132	2.85767	39	1.44092	1626	-1.15599	13678	0.289705	5725
COL1A2	8797.33	1133	0.341464	6030	1.80338	843	0.0956778	6530	0.508993	4559
ZDHHC18	8801.15	1134	-0.119993	9050	1.69005	1031	0.98703	1818	1.37954	1483
PEF1	8805.43	1135	1.3278	1350	0.516259	5820	0.542731	3769	2.11979	514
SYNM	8807.32	1136	-0.39549	10704	1.95366	626	1.97498	218	1.62052	1052
PUF60	8807.82	1137	0.619989	4325	0.977588	3305	0.448932	4296	1.24487	1792
PHETA1	8808.77	1138	0.608839	4398	1.03185	3064	0.384764	4654	-0.79349	12252
CCNP	8813.14	1139	1.0505	2204	0.771442	4369	0.274595	5330	-0.478872	10514
ACAP3	8815.27	1140	0.780204	3458	1.44805	1610	-0.241566	8808	-0.485724	10552
RHOXF1	8815.4	1141	1.15918	1846	0.266819	7422	3.08846	4	1.45403	1329
C1orf174	8817.87	1142	1.04145	2238	1.42676	1669	-0.497264	10461	2.02221	597
DKKL1	8821.28	1143	-0.0893236	8857	1.55595	1324	1.06904	1574	0.369465	5294
RIMS1	8821.9	1144	0.393089	5717	0.939886	3486	0.943259	1967	-0.339831	9602
TAFA4	8824.27	1145	-0.068618	8724	1.58937	1245	0.952028	1923	-0.495727	10619
SLC1A7	8824.64	1146	0.671509	4052	0.923035	3573	0.46194	4209	1.26844	1729
UCK1	8831.59	1147	0.506307	4998	1.3823	1783	0.130984	6285	-0.382246	9913
WFDC8	8838.83	1148	1.97602	342	0.935093	3509	-0.375931	9714	-0.0340761	7678
CHMP6	8840.68	1149	0.181965	7116	1.76992	885	0.331706	4965	-0.754167	12045
RGP1	8843.18	1150	0.621473	4318	1.71542	996	-0.239748	8796	-1.26603	14121
DTNBP1	8848.47	1151	1.86211	451	0.883143	3767	-0.284362	9081	-0.57095	11076
ACER1	8849.15	1152	0.288644	6365	1.426	1672	0.401691	4558	-0.446091	10309
VMO1	8852.04	1153	0.938777	2677	0.539113	5681	0.875174	2209	0.609669	4075
ZNF358	8852.92	1154	1.28851	1434	2.38623	246	-1.40453	14414	-2.73691	15706
TSHR	8852.94	1155	0.443802	5397	0.967367	3352	0.743154	2745	-0.365069	9787
TMEM74	8853.24	1156	1.10059	2026	1.35185	1884	-0.490779	10423	0.437145	4916
CPTP	8854.54	1157	0.960024	2592	0.471921	6088	1.07521	1557	-0.252796	9024
CLDN8	8855.95	1158	1.70796	624	0.627819	5163	0.14587	6172	0.564628	4276
TFAP4	8857.68	1159	1.93955	377	0.361961	6792	0.609085	3412	-0.00579069	7478
DESI1	8868.54	1160	0.704062	3907	2.36659	255	-0.562987	10857	0.626826	3983
NLRP4	8872.8	1161	1.00786	2372	0.523696	5775	0.798724	2509	0.705815	3621
OTUB2	8873.94	1162	0.762513	3552	0.481082	6024	1.81984	331	-1.17776	13855
WDR86	8875.17	1163	1.06607	2155	0.372463	6721	1.2798	1015	0.18901	6331
GAGE1	8877.46	1164	1.0435	2226	0.313035	7135	2.17907	124	-0.191038	8638
CKMT2	8877.5	1165	0.84556	3136	0.614318	5254	0.820828	2413	0.89487	2874
MAPT	8879.07	1166	1.50003	977	0.658956	5001	0.171031	6017	-1.56302	14843
PLCB3	8879.3	1167	0.66829	4066	1.27529	2117	0.0142289	7082	-0.396732	10022
SULT1B1	8883.93	1168	0.585593	4534	0.64664	5061	1.42933	777	-0.233657	8913
MRPS35	8884.5	1169	0.988772	2459	1.47352	1544	-0.504986	10509	0.243847	5995
PRMT3	8886.95	1170	1.57532	848	0.826069	4066	-0.117837	8009	-1.47924	14662
BTF3	8890.61	1171	0.289959	6361	1.39871	1729	0.405138	4534	-0.343389	9633
IGFBP7	8891.15	1172	1.80212	512	0.727895	4596	-0.0451601	7487	0.91869	2787
ABHD15	8892.62	1173	1.37346	1238	0.415681	6449	0.712364	2893	-0.836127	12432
TRIM23	8896.36	1174	0.895382	2879	0.478241	6043	1.15789	1309	-0.111953	8135
CPSF4	8905.64	1175	0.104192	7626	1.02619	3099	2.21777	113	0.924825	2775
HTR1B	8907.25	1176	1.48626	1005	1.19313	2424	-0.581385	10966	-0.368769	9824
FTSJ3	8908.2	1177	1.30931	1391	1.99183	565	-1.24544	13971	1.55917	1133
GSDMD	8908.5	1178	1.1516	1880	0.528303	5745	0.622772	3345	1.50688	1231
SEMA3A	8909.79	1179	1.07528	2118	1.31119	1996	-0.448656	10184	-1.72687	15125
SMIM43	8910.31	1180	0.721197	3793	1.23117	2265	-0.00886051	7252	-0.382041	9912
TECRL	8912.32	1181	0.994858	2426	0.368817	6745	1.52884	649	0.63182	3960
HARS2	8914.65	1182	0.758942	3577	0.535915	5707	1.30377	980	-0.359084	9753
TREML4	8914.66	1183	0.00788611	8258	1.50421	1460	0.834611	2357	-0.339381	9597
GPR173	8915.94	1184	2.38417	124	1.00061	3210	-0.545203	10749	-1.51635	14736
PUS1	8919.49	1185	0.776262	3477	1.18472	2457	-0.024024	7358	0.865903	2995
TMEM26	8922.53	1186	0.664803	4095	0.750121	4488	0.779912	2582	-0.726906	11917
PNRC1	8926.9	1187	1.85265	462	1.01313	3150	-0.485849	10397	-1.80086	15222
FBXO10	8928.92	1188	0.284587	6399	1.21108	2336	0.61478	3390	-0.378005	9887
MMP9	8939.55	1189	0.616302	4339	0.860547	3882	0.608182	3423	0.0106356	7379
POU3F1	8942.42	1190	1.16708	1813	0.91069	3638	-0.053242	7542	-0.422779	10177
SPTY2D1	8942.43	1191	1.47705	1022	0.372784	6718	0.736127	2785	-1.69749	15091
NEUROD4	8942.49	1192	0.773298	3492	0.76699	4386	0.559175	3686	-0.150433	8376
SGSM1	8947.01	1193	-0.267047	9932	2.35961	262	0.852275	2297	-1.43165	14566
PPP2R5B	8950.12	1194	1.19308	1717	0.757618	4436	0.146506	6167	-0.832532	12414
CDH22	8953.2	1195	0.872434	2983	0.632277	5138	0.687764	3001	-0.386202	9947
IL37	8953.64	1196	1.21293	1664	0.908208	3655	-0.0829477	7746	-1.22137	13989
MAMDC2	8958.31	1197	1.562	875	0.300164	7218	0.913449	2070	1.39919	1437
PHTF2	8965.01	1198	0.46594	5246	0.701271	4760	1.66627	481	0.776927	3315
DEFB127	8969.82	1199	0.280581	6425	1.27285	2126	0.533095	3833	-0.206169	8740
CGRRF1	8974.85	1200	1.13803	1912	0.614363	5251	0.436895	4372	1.34119	1573
ZNF75D	8978.2	1201	1.75037	570	0.359845	6813	0.627614	3324	0.0497773	7142
DNAJC18	8981.72	1202	0.709499	3867	1.18207	2466	0.0410828	6897	-0.622662	11340
TRPV2	8984.12	1203	1.44732	1085	0.78494	4290	-0.0345134	7424	1.28522	1687
FOXRED2	8987.02	1204	1.37692	1228	1.55732	1317	-0.95839	12917	-0.334029	9572
NEIL2	8987.31	1205	0.684967	3983	0.941656	3477	0.361421	4804	0.270979	5834
KCTD10	8988.83	1206	0.695574	3950	1.50353	1466	-0.224112	8706	1.30991	1631
PPP1R26	8989.44	1207	0.848992	3113	1.39727	1733	-0.327483	9404	-0.814892	12340
SYNDIG1L	8990.78	1208	0.56795	4648	1.02865	3079	0.390985	4613	0.131742	6662
CAVIN1	8993.01	1209	1.12227	1963	2.54082	167	-1.27895	14070	0.947916	2694
SWI5	8993.36	1210	2.51135	90	0.908424	3654	-0.435593	10096	-1.65975	15025
MORN4	8993.62	1211	0.464623	5255	1.1108	2746	0.435592	4380	-0.404637	10069
RAD51AP1	8995.13	1212	0.51583	4931	0.909181	3647	0.665367	3125	1.13375	2086
GSKIP	8997.69	1213	0.493016	5089	0.940152	3484	0.649021	3214	0.733643	3505
SIK2	8999.92	1214	0.282547	6417	2.09696	473	0.0166555	7068	-1.73849	15145
DOK2	9000.72	1215	0.133116	7445	1.19666	2399	0.960243	1897	0.249975	5962
UBE2O	9002.09	1216	0.36939	5872	1.26236	2161	0.389219	4626	1.38511	1476
PEAR1	9005.77	1217	1.25287	1535	0.304094	7192	1.17934	1258	-0.372432	9856
PRKAA2	9010.55	1218	0.335757	6064	1.71698	993	0.0848462	6602	-1.27583	14146
CRADD	9011.37	1219	0.810506	3306	0.575514	5478	0.934429	1995	-1.53688	14775
MYOM3	9012.7	1220	1.25088	1540	0.558123	5564	0.435259	4382	0.21569	6164
FAM53A	9013.61	1221	1.07087	2132	0.315185	7118	1.59845	553	-0.395599	10010
RAE1	9013.95	1222	0.247866	6650	1.05059	2990	0.949132	1938	0.595895	4139
EMC6	9014.96	1223	0.469458	5234	1.78894	857	-0.127726	8069	0.0764585	6982
ANAPC11	9015.32	1224	0.957945	2602	1.88714	717	-0.793585	12137	0.0671068	7039
FCGRT	9016.39	1225	1.16321	1830	1.46411	1573	-0.698635	11614	0.393454	5170
PPP1R3F	9019.93	1226	0.504256	5012	0.653723	5020	1.71177	426	-0.875338	12600
AGPAT1	9021.22	1227	0.415461	5577	2.21905	375	-0.194057	8509	-0.714718	11861
ZFP82	9022.5	1228	0.652234	4159	2.9038	65	-0.611554	11152	-1.33795	14329
KLHL9	9022.92	1229	0.969092	2549	0.493106	5940	0.869669	2225	-0.0237183	7615
MVB12A	9025.04	1230	0.305645	6248	1.88598	720	0.0426474	6887	0.342031	5451
OLFM2	9025.26	1231	0.755667	3592	1.47102	1554	-0.2906	9124	-1.63021	14969
CSRNP1	9033.04	1232	0.0402509	8037	1.5848	1251	0.631456	3303	1.51164	1221
SLC26A1	9033.57	1233	1.11297	1993	0.500312	5905	0.666622	3115	-0.307955	9408
PIM2	9036.74	1234	0.950166	2635	1.10331	2776	-0.144016	8187	1.25628	1757
RSPH9	9036.79	1235	2.59563	69	1.30224	2021	-1.06732	13337	1.29517	1656
KRT86	9036.84	1236	1.45539	1062	0.277393	7354	1.02745	1690	-0.12054	8190
RPGRIP1	9039.07	1237	0.662943	4106	0.567807	5510	1.39361	832	0.980085	2582
DUSP2	9039.3	1238	0.84892	3114	1.49423	1485	-0.417662	9973	-1.28611	14177
LRRC66	9045.08	1239	1.10644	2012	0.693938	4801	0.291925	5224	-1.31262	14252
DBN1	9049.47	1240	1.44705	1086	1.55611	1322	-1.03928	13232	-1.54587	14798
PKN3	9050.14	1241	0.765874	3537	1.35484	1872	-0.215591	8642	1.72295	921
PTH2	9053.79	1242	1.17793	1768	0.716882	4661	0.195787	5861	-0.648007	11484
LILRB3	9057.92	1243	2.2121	187	0.458424	6170	0.285663	5261	1.29178	1667
LIN52	9060.23	1244	-0.0955339	8898	1.21626	2321	2.4451	63	-1.48374	14671
TTF1	9063.58	1245	-0.195134	9494	1.93444	657	0.825197	2396	-1.13675	13708
VNN2	9065.07	1246	1.24716	1549	0.732779	4570	0.119231	6373	0.49552	4626
FGF3	9070.91	1247	0.609875	4391	0.558242	5562	1.74259	382	-0.358914	9751
ABCB10	9071.05	1248	-0.25107	9841	2.29641	310	0.781609	2574	0.952918	2674
TCF19	9071.36	1249	0.991232	2447	0.905941	3664	0.0517922	6824	-0.00497028	7471
HOXA1	9077.98	1250	0.720925	3796	1.28933	2067	-0.110026	7948	0.41613	5043
ERVW-1	9079.27	1251	0.558833	4691	0.98764	3263	0.437268	4368	2.98232	103
TCOF1	9080.45	1252	0.0584772	7919	2.08591	483	0.319828	5035	0.197051	6270
GID4	9085.66	1253	0.773138	3493	2.61448	144	-0.781882	12083	-0.700932	11786
MAP1S	9086.66	1254	0.209485	6907	3.43168	15	-0.032072	7404	0.385943	5210
NSUN5	9088.32	1255	0.207054	6925	0.915327	3621	1.66922	475	1.15854	2010
AHSG	9096.23	1256	0.548956	4743	0.635925	5121	1.4419	767	-0.565868	11048
MAML1	9099.04	1257	0.55101	4733	0.96294	3378	0.481637	4125	-1.01796	13242
PRPF4	9102.12	1258	0.0121337	8217	2.50351	184	0.292634	5219	-0.256815	9055
POLR1A	9102.31	1259	1.20595	1685	1.57464	1280	-0.879829	12549	0.61322	4057
NPFFR2	9103.93	1260	0.413507	5591	1.75972	915	-0.063964	7613	1.07607	2270
PSMB8	9104.36	1261	1.82274	494	0.207174	7835	1.01846	1718	-0.265035	9110
ANKRD40	9105.28	1262	0.834452	3196	1.00811	3171	0.0626808	6752	1.22226	1848
B9D1	9106.51	1263	1.49371	991	0.22709	7685	1.16412	1292	-0.946885	12958
SEC16A	9106.67	1264	0.700234	3922	2.28069	321	-0.614651	11165	-1.1689	13823
XPO4	9108.32	1265	1.08124	2090	1.3052	2012	-0.515847	10574	0.514036	4536
CACFD1	9109.55	1266	0.212464	6883	1.6233	1165	0.28258	5280	-0.388508	9957
KCNMB1	9112.01	1267	0.236854	6715	1.07666	2884	0.867159	2235	-0.907342	12766
ATP1A2	9117.47	1268	0.0361033	8071	1.53492	1385	0.658448	3159	-0.248244	8997
PELP1	9118.91	1269	0.647296	4186	1.94787	635	-0.452287	10206	-0.229248	8889
TBCD	9120.17	1270	0.931496	2708	0.492563	5943	0.884296	2176	0.143065	6605
PNMT	9124.34	1271	2.18141	208	1.18802	2445	-0.865134	12492	-0.512698	10721
DOK3	9124.77	1272	0.68838	3973	0.522613	5780	1.50893	671	-0.548859	10935
MRPL50	9124.85	1273	0.447184	5369	1.82321	803	-0.144218	8188	-1.20259	13934
ARNT2	9126.01	1274	0.628537	4292	0.915115	3623	0.440448	4344	-0.173975	8533
KTN1	9130.9	1275	1.38045	1220	0.339692	6952	0.820936	2412	-0.138422	8296
STIL	9134.37	1276	0.301768	6278	1.20509	2358	0.517274	3916	1.95853	651
TACR3	9137.55	1277	0.32318	6135	3.22606	29	-0.206296	8589	-0.179028	8568
MYL9	9138.21	1278	0.980502	2484	1.09802	2796	-0.202675	8561	0.68377	3711
TLN1	9145.32	1279	0.248257	6648	1.2186	2312	0.596639	3491	1.20279	1911
SLC43A2	9146.39	1280	0.58204	4564	0.560608	5552	1.87094	296	2.67542	183
ZNF250	9146.64	1281	0.639764	4232	1.23919	2242	0.0103831	7115	-1.81141	15235
OTOF	9148.42	1282	1.15966	1842	0.404278	6519	0.830577	2377	0.0381494	7209
NFASC	9150.18	1283	0.395502	5700	1.02842	3082	0.614044	3394	-0.118683	8173
RAD9B	9152.42	1284	0.801104	3358	0.406542	6503	1.95598	227	-0.430924	10217
SLC22A7	9164.48	1285	1.07514	2120	0.787864	4273	0.127967	6308	1.26373	1737
HAPLN3	9165.24	1286	0.183673	7103	1.09998	2791	0.945542	1955	0.233009	6063
FTSJ1	9166.57	1287	0.371626	5857	1.2771	2106	0.315146	5068	-0.896398	12710
BAD	9172.62	1288	0.28367	6408	1.78417	865	0.0765989	6661	0.572354	4245
CLCN7	9174.34	1289	0.676804	4027	1.45429	1594	-0.223994	8705	0.788217	3270
IRAK1	9175.23	1290	-0.066158	8700	1.97852	587	0.523479	3890	-0.348338	9664
STK19	9177.59	1291	0.620072	4324	1.54763	1352	-0.231384	8746	-0.643064	11451
STK35	9181.98	1292	-0.273442	9970	2.82002	95	0.685519	3012	-0.423574	10180
ZFHX2	9185.11	1293	1.83567	477	0.303416	7196	0.665858	3121	-1.65073	15004
COL5A1	9191.12	1294	0.735246	3724	1.40805	1706	-0.266275	8960	0.681633	3728
ZC3H7B	9191.5	1295	0.266178	6514	0.973417	3316	0.976513	1850	-1.03734	13327
H2BC7	9195.08	1296	-0.301876	10141	1.89651	705	1.05317	1622	1.84813	771
ABCC11	9196.12	1297	0.145534	7353	1.18799	2446	0.847848	2314	-0.86448	12547
EIF2S1	9198.75	1298	0.505016	5006	0.924445	3568	0.582557	3558	0.420106	5021
PRPSAP2	9199.1	1299	1.42961	1120	1.32787	1941	-0.823551	12284	-1.09718	13572
CYB561A3	9199.87	1300	0.239093	6702	1.50891	1445	0.297671	5178	-2.40768	15648
SMCO4	9202.24	1301	0.835591	3186	0.861538	3877	0.23012	5600	-1.02173	13259
ZBTB2	9205.1	1302	0.941432	2667	0.793764	4235	0.221302	5669	0.333439	5493
RDH16	9206.63	1303	0.966966	2560	1.78142	870	-0.821486	12271	-1.25557	14096
LLGL1	9206.9	1304	-0.0805159	8805	2.03784	527	0.518149	3914	-1.17058	13827
LOXL3	9207.03	1305	0.659513	4123	1.25197	2195	-0.043418	7478	-0.967085	13035
NCOA6	9208.7	1306	0.455956	5320	1.31339	1990	0.151316	6146	-0.153812	8403
NTRK3	9209.37	1307	1.07839	2104	0.497107	5923	0.64109	3257	-0.0295172	7650
CACNA1B	9211.25	1308	1.03116	2284	0.908816	3650	-0.0237476	7354	0.985035	2561
TNF	9211.71	1309	0.139661	7392	0.978602	3300	1.52368	652	-0.461494	10411
C11orf24	9220.37	1310	0.527892	4857	1.33027	1935	0.0342834	6942	0.662358	3822
NCAPH2	9221.16	1311	0.454727	5326	0.903393	3674	0.701336	2936	2.29748	387
CD1D	9225.4	1312	1.54919	907	0.282689	7320	0.840179	2340	0.12321	6712
C15orf39	9229.29	1313	0.971958	2532	1.71907	990	-0.792246	12125	2.68231	181
POMT1	9230.42	1314	0.360271	5941	0.985334	3273	0.724592	2834	-0.221512	8824
RRH	9232.55	1315	0.245621	6662	2.13774	439	-0.00454719	7225	1.47773	1283
LPL	9233.03	1316	0.969769	2546	1.76189	908	-0.821222	12269	-1.32964	14306
SLC22A24	9233.84	1317	0.698692	3935	1.47508	1538	-0.281896	9059	-0.487145	10557
PLVAP	9238.54	1318	0.773868	3487	0.900842	3688	0.230163	5597	1.17184	1979
TDP2	9238.88	1319	0.676997	4024	1.8778	734	-0.500422	10480	-0.957704	13003
LYN	9239.76	1320	0.483649	5147	0.605195	5313	2.28631	91	2.28898	393
CCDC178	9241.08	1321	1.38795	1205	0.536124	5706	0.320585	5031	-0.706469	11813
UVSSA	9243.7	1322	0.112073	7583	0.973387	3317	1.72911	405	-1.63812	14981
ZDHHC14	9249.53	1323	-0.33974	10378	2.23501	361	0.920075	2043	0.972609	2608
KLHL34	9251.18	1324	0.980048	2487	0.50374	5885	0.720689	2857	1.53127	1186
A1CF	9251.57	1325	0.715864	3821	2.42806	223	-0.724544	11776	-0.807256	12309
HSD11B2	9251.68	1326	0.517944	4917	2.26597	339	-0.417504	9972	-1.59748	14910
SLC3A2	9252.91	1327	-0.321312	10265	2.38567	248	0.816424	2429	0.985153	2560
PRR5L	9260.42	1328	3.17712	20	0.121914	8341	1.01476	1732	-0.555438	10976
NOS3	9266.45	1329	0.760891	3564	0.780772	4321	0.443559	4327	1.24548	1790
CBX8	9270.24	1330	0.677399	4021	1.61281	1201	-0.3675	9650	-0.649023	11488
DEFA5	9271.97	1331	0.458781	5299	1.02843	3081	0.462043	4208	-1.02544	13276
CNIH3	9273.9	1332	-0.0883558	8854	1.17266	2501	2.01465	191	0.0093533	7385
RAI1	9275.2	1333	1.72498	597	0.602374	5329	0.0717888	6696	-1.97155	15415
MTPN	9281	1334	1.05863	2176	2.13861	437	-1.19038	13797	-0.335737	9577
ZNF462	9281.42	1335	1.78041	536	1.32383	1957	-1.04578	13254	-2.34552	15627
DGKZ	9286.35	1336	0.768412	3523	1.13288	2655	-0.064066	7615	-0.618791	11323
ACOT8	9289.81	1337	0.385688	5760	1.25474	2188	0.281979	5287	-0.724884	11902
DDX4	9290.47	1338	0.839966	3163	1.51313	1434	-0.500671	10481	-0.123688	8205
FMN2	9293.29	1339	0.555697	4704	0.649647	5042	1.14204	1352	-0.208849	8750
ZSCAN2	9294.09	1340	1.47877	1019	1.0259	3100	-0.485148	10392	-1.39016	14460
GCNT7	9294.85	1341	1.58003	838	1.76156	910	-1.60979	14849	-1.90104	15345
ZNF251	9296.83	1342	0.771273	3512	0.940885	3481	0.161515	6069	-0.293693	9315
EFEMP2	9298.28	1343	0.390348	5734	1.38039	1790	0.157286	6103	-0.47487	10494
ILK	9300.31	1344	0.0853503	7738	1.22636	2283	0.858454	2270	0.150029	6560
ELAVL3	9306.98	1345	0.747343	3635	0.505316	5876	1.15155	1324	0.253079	5942
PLXNA3	9307.02	1346	-0.049639	8595	1.76698	894	0.555399	3706	-1.83326	15268
CRB1	9307.31	1347	0.441612	5413	1.33493	1924	0.1255	6327	0.592374	4150
WIZ	9308.17	1348	0.259593	6560	2.1272	450	-0.0468391	7496	-1.12651	13673
NDUFB1	9320.39	1349	0.742499	3674	0.591533	5388	0.869132	2228	-1.09687	13570
PXDN	9322.13	1350	0.820065	3263	1.28208	2091	-0.292878	9139	3.22411	68
ELAVL2	9323.01	1351	2.126	234	0.373132	6714	0.383648	4659	0.0161588	7349
PAWR	9323.4	1352	0.135048	7430	1.15282	2580	0.880746	2190	0.915261	2800
RERGL	9323.74	1353	1.01013	2364	1.11994	2707	-0.307037	9260	-0.931546	12876
FHL5	9323.76	1354	0.615375	4346	1.18184	2470	0.0469637	6853	0.487177	4662
MAD2L2	9331.11	1355	0.280322	6428	0.955761	3416	0.918928	2050	-0.635634	11410
ADAM19	9334.62	1356	0.461783	5275	1.05035	2991	0.404932	4535	1.81036	822
GLIS3	9341.76	1357	1.08388	2079	3.55945	8	-1.62494	14875	-0.262269	9087
HVCN1	9342.8	1358	1.76555	551	0.278013	7347	0.683294	3027	0.917319	2794
NPTX2	9343.33	1359	2.37731	127	0.833929	4033	-0.419941	9987	0.512502	4540
ZNF598	9347.09	1360	0.483035	5150	1.14716	2610	0.252633	5469	-0.00639076	7481
UCN3	9350.06	1361	0.848595	3118	0.637674	5112	0.572454	3616	0.011858	7370
LEP	9350.16	1362	0.756392	3586	1.15281	2581	-0.0876672	7788	2.27348	408
SLC5A8	9355.88	1363	0.209928	6903	1.59279	1237	0.234537	5585	0.494693	4629
MLLT3	9356.78	1364	-0.127523	9101	1.37677	1803	1.15016	1330	-1.31321	14256
CCL1	9358.1	1365	0.771527	3508	1.14778	2607	-0.0986277	7866	0.744877	3465
CAMTA2	9363.98	1366	0.155545	7280	1.83617	785	0.185271	5922	-1.20987	13959
LRRC71	9368.41	1367	0.563785	4677	0.650945	5032	1.07591	1554	-0.298956	9359
ZMYND19	9369.32	1368	-0.253857	9862	2.4001	240	0.643063	3249	0.188559	6336
UBE2Z	9370.16	1369	-0.0434174	8554	1.853	763	0.4799	4137	1.26897	1725
RNASE7	9374.23	1370	1.15571	1862	0.671273	4932	0.201715	5820	1.35965	1538
RASSF1	9376.05	1371	0.863569	3029	0.708695	4720	0.403617	4545	0.555233	4334
FKBP15	9376.16	1372	0.434851	5456	0.756771	4438	1.06765	1582	-0.0415424	7725
DLL1	9379.62	1373	0.102101	7637	1.21144	2334	0.807135	2470	2.3879	330
FOXL2	9382.24	1374	0.306525	6242	1.21086	2338	0.414996	4481	0.922797	2781
LRRC4B	9384.19	1375	0.331795	6087	0.77514	4349	1.37659	857	0.454721	4829
PTGER1	9385.17	1376	0.934658	2696	1.43967	1629	-0.581042	10963	0.809112	3197
RNF166	9388.69	1377	0.753306	3611	0.690429	4825	0.588719	3528	0.054281	7106
TMEM54	9393.46	1378	0.42776	5509	1.3769	1801	0.0872557	6589	0.573693	4239
RFPL2	9396.75	1379	0.566402	4657	1.26054	2165	0.00875846	7128	3.16397	76
BCR	9397.83	1380	0.0393507	8041	1.15478	2573	1.10719	1464	-1.01975	13249
CCL2	9398.55	1381	1.03981	2243	0.401809	6540	0.866911	2237	1.98541	625
GGT5	9400.75	1382	2.81334	42	0.833819	4037	-0.453672	10212	0.276048	5805
BEST2	9401.84	1383	0.570197	4642	1.44929	1606	-0.151048	8230	0.0705491	7020
ASIC5	9406.57	1384	1.15683	1855	1.13971	2632	-0.467521	10297	-0.216711	8795
CEP164	9412.52	1385	2.08024	254	0.35501	6849	0.404022	4543	-1.06125	13425
LIN54	9413.1	1386	0.777436	3472	0.393053	6589	1.73465	397	0.945895	2701
MIA2	9413.9	1387	-0.0257753	8446	1.60354	1215	0.592216	3511	-1.69898	15092
GABRA5	9415.08	1388	0.186632	7086	0.878642	3793	1.60928	539	-0.430092	10209
DNAJB5	9417.86	1389	1.41542	1155	0.681172	4872	0.0214708	7039	-0.336707	9584
IGHMBP2	9419.29	1390	0.637212	4245	1.19478	2414	-0.0136892	7289	-1.76182	15173
FGFBP1	9422.33	1391	2.38281	126	0.0665954	8682	1.18781	1236	3.23245	66
LRRC43	9422.54	1392	1.81266	505	0.319748	7098	0.551388	3723	-0.836082	12430
DAZAP1	9426.54	1393	0.502184	5027	1.38134	1788	-0.0265046	7373	0.0253655	7296
SEL1L2	9430.58	1394	1.40441	1178	0.337521	6969	0.685176	3014	0.253447	5941
C19orf44	9431.09	1395	1.4526	1070	0.974126	3315	-0.445761	10169	-0.331048	9558
MCAM	9432.51	1396	1.02887	2294	1.44491	1618	-0.706137	11655	2.1665	475
PPP2R3C	9434.34	1397	2.03435	285	0.112088	8405	1.07404	1560	0.392405	5182
CCDC117	9436.19	1398	0.595398	4478	0.64781	5055	0.951493	1927	1.10412	2179
CEP72	9440	1399	1.33797	1326	0.569785	5502	0.226905	5628	1.63471	1036
HPD	9444.35	1400	1.6957	643	0.350147	6879	0.504947	3985	0.398337	5140
TSSK3	9445.05	1401	0.290262	6360	1.21792	2315	0.415792	4475	-0.193011	8652
SLC10A2	9445.12	1402	0.535616	4812	1.02817	3086	0.290191	5233	1.08269	2245
AZIN2	9446.87	1403	0.52402	4891	0.685142	4851	1.01039	1742	-1.03406	13307
LAYN	9454.35	1404	2.05369	268	0.122417	8336	1.00578	1755	-0.221838	8827
KRT74	9459.06	1405	0.73599	3717	0.513409	5830	1.06753	1585	1.21171	1878
AURKB	9459.31	1406	0.315177	6194	1.62092	1172	0.0367332	6931	1.1239	2115
CCDC88C	9460.26	1407	0.240156	6694	1.18193	2468	0.549689	3729	-0.319482	9477
TOR4A	9462.05	1408	1.18034	1761	0.293952	7255	1.02922	1685	-0.375802	9876
CA5A	9462.96	1409	0.42508	5520	0.992722	3237	0.509533	3956	0.764879	3384
TCEAL3	9465.86	1410	1.56424	869	1.56443	1302	-1.39257	14381	0.0789869	6967
CFL2	9467.45	1411	0.134232	7439	1.48152	1520	0.414595	4483	2.08344	548
WFDC2	9481.97	1412	2.2563	165	0.320647	7091	0.440836	4341	-0.839815	12442
ENG	9484.18	1413	1.40372	1180	1.11838	2715	-0.629963	11261	2.6472	195
PLA2G1B	9485.8	1414	-0.248728	9829	1.62018	1175	1.01543	1729	1.18852	1945
MADD	9490.35	1415	-8.91795e-06	8298	1.42213	1686	0.69416	2969	-2.09008	15519
BRAT1	9490.93	1416	1.34817	1297	2.24066	356	-2.44873	15623	0.106193	6807
TTR	9497.82	1417	-0.311978	10210	2.52365	172	0.665752	3123	-1.13166	13688
H1-2	9500.81	1418	1.59362	814	0.868055	3845	-0.368478	9657	-0.303754	9386
G2E3	9502.53	1419	0.254478	6591	1.21673	2319	0.457739	4244	-0.602027	11244
SYCP1	9508.16	1420	0.178354	7145	1.01205	3155	0.975111	1854	-1.61011	14931
SPATC1	9514.09	1421	0.342832	6025	0.780741	4322	1.18263	1247	0.601477	4118
CCDC138	9514.1	1422	0.378284	5813	2.31823	289	-0.310193	9277	-0.95809	13004
SETMAR	9514.19	1423	0.87371	2979	0.675841	4900	0.404778	4537	0.357458	5355
JPH2	9523.34	1424	0.434811	5457	1.56142	1308	-0.0977734	7857	-0.0790842	7951
CNTROB	9524.21	1425	0.544563	4775	1.4141	1696	-0.131405	8100	-0.14672	8352
SLC20A1	9524.99	1426	0.974415	2518	0.558488	5559	0.508703	3961	-1.00305	13184
RALYL	9528.83	1427	0.593911	4488	0.899664	3699	0.380843	4687	0.716078	3578
HEY2	9535.24	1428	2.337	142	0.919792	3598	-0.614701	11166	-0.228203	8882
BATF2	9539.94	1429	0.554211	4711	0.542803	5652	1.53025	646	-0.151533	8380
GABRR3	9540.73	1430	0.0785941	7771	1.11086	2745	0.992554	1798	1.78704	849
ARX	9544.9	1431	0.827622	3226	0.55023	5616	0.717401	2868	0.595545	4141
GLOD4	9546.61	1432	0.739611	3693	0.475429	6062	1.14605	1343	0.82665	3127
PMEL	9548.81	1433	0.093479	7682	0.958058	3406	1.50488	676	0.750866	3438
LRRC46	9553.57	1434	1.24783	1547	0.216806	7760	1.20225	1202	0.410178	5080
CCL20	9554.67	1435	-0.0764523	8782	1.40318	1715	0.841101	2338	-0.902748	12744
PNLIPRP3	9555.14	1436	0.0674866	7852	0.954926	3421	1.72491	414	-1.40528	14509
CA10	9555.53	1437	0.707705	3884	0.882923	3770	0.251632	5474	0.112391	6770
TIMELESS	9561.66	1438	0.107843	7602	1.51695	1424	0.39127	4612	0.395328	5159
IGSF22	9561.81	1439	2.26821	158	0.85687	3907	-0.520244	10602	-0.735633	11962
NLRC3	9565.46	1440	1.31646	1374	0.114735	8391	1.90489	266	-1.14466	13736
TRAPPC3L	9568.25	1441	1.14652	1893	0.25206	7528	1.21488	1175	2.06392	563
ALYREF	9572.92	1442	0.316881	6184	2.22504	370	-0.223251	8699	0.975634	2599
DRAP1	9573.75	1443	-0.000627293	8302	1.97735	590	0.292105	5222	-1.55319	14820
TM7SF3	9574.95	1444	-0.218188	9634	1.63487	1137	0.863125	2254	-0.0751116	7924
OR2F1	9576.07	1445	0.162303	7244	1.64221	1125	0.213038	5729	-0.172931	8522
SURF6	9577.1	1446	0.567629	4651	1.19657	2400	0.022201	7032	0.6241	3996
FREM1	9577.16	1447	0.984022	2475	1.89812	701	-1.08983	13427	-0.784879	12195
BRMS1	9577.98	1448	0.225596	6798	2.47273	200	-0.13739	8148	-0.230958	8897
RAF1	9579.12	1449	2.12688	233	1.12622	2682	-0.949186	12873	0.599343	4128
MAST1	9581.22	1450	1.28936	1431	0.208634	7826	1.16314	1296	-0.167823	8489
UBE2J2	9582.59	1451	0.285449	6389	1.63292	1141	0.0340357	6945	0.878653	2940
PIGV	9582.9	1452	0.120795	7518	1.17354	2498	0.749902	2717	0.875824	2954
OAF	9583.42	1453	0.435715	5452	1.67202	1057	-0.185292	8460	-0.411641	10114
MFGE8	9584.49	1454	0.508096	4985	2.41977	230	-0.539667	10720	-0.400191	10042
CSTF1	9585.45	1455	0.249228	6644	0.99064	3247	0.787505	2549	-0.858874	12527
SUPT6H	9588.47	1456	0.530679	4842	0.964712	3366	0.338309	4928	0.263	5872
TRPC1	9592.76	1457	0.148712	7325	1.65316	1101	0.218457	5690	-2.1061	15528
UBAP1	9596.62	1458	0.862514	3036	0.756059	4445	0.249821	5484	-0.65584	11536
KLB	9600.25	1459	0.732189	3735	0.857436	3903	0.244666	5520	0.158538	6514
TPPP2	9600.38	1460	0.413755	5590	1.14456	2622	0.27997	5296	-1.121	13654
SLC5A4	9601.95	1461	1.16725	1811	1.69776	1020	-1.19852	13822	-0.844613	12467
CCDC153	9607.23	1462	0.801794	3354	0.332326	7012	2.1654	129	0.204059	6227
PPARD	9609.52	1463	0.220571	6836	1.06215	2941	0.7094	2904	1.75002	883
ZWINT	9612.5	1464	0.0978538	7655	1.88112	730	0.17944	5962	1.15187	2030
FKBP14	9612.98	1465	-0.157186	9272	1.54932	1345	0.812503	2451	1.20223	1912
H2BC11	9613.11	1466	0.746421	3646	0.505774	5871	0.95906	1904	1.0808	2252
CCR5	9613.74	1467	1.46995	1034	0.0767551	8624	1.73248	403	-1.23805	14043
SPACA9	9617.25	1468	0.977938	2494	0.502292	5897	0.588933	3525	-0.587652	11161
ANGPTL8	9620.39	1469	0.361826	5931	1.21503	2326	0.26123	5409	-2.28233	15602
RNF44	9624.33	1470	1.15224	1875	1.65509	1097	-1.14031	13625	-1.06341	13427
PWP1	9624.73	1471	-0.286722	10053	1.66495	1072	0.970413	1869	-0.163291	8457
C5orf47	9625.08	1472	0.537215	4804	0.651678	5029	0.970689	1868	0.169745	6450
KATNAL1	9626.79	1473	0.973741	2521	0.665565	4962	0.28021	5295	0.411123	5071
LTK	9626.83	1474	1.47315	1028	0.921341	3592	-0.433134	10074	-0.265504	9116
XPR1	9628.36	1475	1.01022	2362	0.726865	4602	0.139372	6217	-2.03715	15473
HPCAL1	9630.81	1476	2.18614	206	1.25132	2199	-1.23344	13936	0.462425	4796
MUS81	9631.95	1477	0.367799	5887	0.863862	3863	0.78709	2551	-0.347281	9660
NFYB	9633.19	1478	0.392871	5719	1.70203	1011	-0.154713	8258	0.607127	4091
CTSZ	9634.59	1479	0.388792	5742	0.888349	3741	0.688867	2999	0.111282	6779
ZNRD2	9635.45	1480	0.47007	5231	3.02654	47	-0.556309	10813	-0.677925	11663
HASPIN	9639.45	1481	0.330689	6091	1.77189	881	-0.114342	7982	0.701091	3651
KLK1	9640.13	1482	0.458863	5298	0.971212	3334	0.42443	4430	-0.977781	13077
SFRP2	9640.99	1483	1.15885	1850	0.757922	4434	-0.0166232	7302	0.328106	5526
ZBTB37	9644.89	1484	0.470954	5222	0.923466	3572	0.486883	4093	-1.50399	14712
FHL3	9647.49	1485	-0.0466478	8579	2.55528	161	0.20607	5785	-0.0648907	7865
MZT2A	9649.01	1486	0.984531	2472	1.10307	2777	-0.358075	9593	1.14019	2071
COA4	9649.92	1487	1.00414	2392	1.24162	2232	-0.545924	10754	-0.932411	12879
KIF12	9653.25	1488	1.18262	1752	0.671305	4930	0.0977251	6517	-0.84269	12457
ADAM30	9659.9	1489	0.307512	6235	0.917122	3613	0.78027	2581	0.191278	6315
UFD1	9665.06	1490	1.05405	2191	1.26593	2148	-0.625679	11234	-0.345315	9650
DOK4	9665.74	1491	0.155297	7286	1.38226	1784	0.398211	4578	0.346908	5417
PKHD1	9669.22	1492	0.771377	3510	3.2482	25	-1.08262	13404	-0.430414	10212
DDX42	9672.06	1493	0.896225	2876	1.78365	867	-0.915538	12712	0.0634912	7062
CHST3	9684.15	1494	1.26515	1496	0.82741	4061	-0.209849	8610	0.605128	4103
KHDC1	9686.54	1495	3.22977	17	0.54079	5671	-0.0715147	7666	-0.839673	12440
SH3RF2	9687.81	1496	1.07198	2128	0.858	3899	-0.11835	8015	-0.447844	10317
CPA3	9688.2	1497	1.16561	1820	1.37817	1796	-0.864328	12488	0.342763	5448
ESR2	9692.65	1498	1.03424	2273	0.257705	7484	1.32332	949	0.000196692	7445
MRPL52	9694.45	1499	0.419575	5552	0.799628	4202	0.799951	2505	2.69853	174
ALX1	9694.88	1500	1.44384	1093	0.255956	7501	0.771005	2624	-1.34944	14358
RNF34	9695.86	1501	0.930483	2714	0.352157	6864	1.09711	1506	-0.286233	9250
TIMP4	9696.27	1502	0.907393	2832	0.9878	3262	-0.152001	8235	-0.28642	9254
ACOT12	9700.87	1503	0.765555	3539	0.769156	4379	0.312211	5084	-0.343945	9637
ARHGAP20	9703.17	1504	0.768408	3524	0.586914	5416	0.665436	3124	0.0977456	6865
RECK	9703.56	1505	0.827481	3228	0.695398	4791	0.371221	4749	-0.720992	11885
MROH8	9703.86	1506	0.621602	4317	0.486656	5986	1.36067	889	-0.0180331	7580
OLAH	9704.68	1507	1.28612	1439	0.34332	6931	0.646376	3235	3.65934	28
CD320	9707.87	1508	0.33112	6089	0.87381	3818	0.802436	2491	1.37513	1502
RALBP1	9708.94	1509	0.829435	3218	0.622822	5195	0.502815	4000	-1.32923	14304
BRME1	9711.55	1510	0.754823	3602	0.482386	6012	0.964875	1886	-0.972778	13060
ZCCHC17	9715.8	1511	-0.15628	9264	1.9067	691	0.518874	3912	0.492388	4636
CRB3	9719.9	1512	-0.128868	9108	1.92817	667	0.46599	4191	-0.732297	11951
ANAPC15	9721.34	1513	0.853391	3096	1.32415	1954	-0.48738	10407	0.169231	6456
IER3	9722.29	1514	0.960739	2589	1.62169	1168	-0.900003	12646	0.0105936	7380
IGFBP1	9722.41	1515	0.963962	2574	0.482964	6004	0.609846	3406	-0.316544	9460
OR51I2	9723.37	1516	0.771971	3506	1.32148	1965	-0.391065	9798	-0.378456	9891
EVC2	9723.59	1517	0.315717	6191	0.650551	5034	2.58394	45	0.343063	5444
MED27	9727.71	1518	0.932075	2705	0.688786	4836	0.253853	5464	-0.92319	12839
MYL2	9729.67	1519	0.595443	4477	0.611983	5273	0.912168	2073	0.182526	6375
ARVCF	9733.46	1520	0.603773	4440	1.04765	3001	0.102088	6485	-1.03713	13325
NRAP	9739.73	1521	1.42635	1129	0.54034	5674	0.147632	6157	-0.606386	11265
POLR1H	9739.87	1522	1.39117	1199	1.09404	2806	-0.685238	11549	-1.36641	14400
CBLN2	9742.54	1523	0.381712	5790	1.57698	1271	-0.0987727	7867	-0.319254	9476
IFNA5	9745.17	1524	1.05032	2208	0.320904	7090	0.960155	1898	-1.14621	13741
TMEM178A	9748.74	1525	-0.391584	10680	2.37346	253	0.73906	2770	-0.55574	10979
UNC5D	9748.93	1526	0.97348	2525	1.10912	2755	-0.381701	9750	0.0407295	7192
TP53INP1	9754.85	1527	0.982953	2478	0.278855	7340	1.26343	1048	-1.19121	13895
SLC25A48	9755.83	1528	1.4295	1121	0.1278	8299	1.21564	1172	0.759182	3404
KCTD13	9758.07	1529	1.00574	2382	0.838714	4006	-0.0581566	7578	-1.1634	13808
NETO2	9761.21	1530	1.75001	571	1.53846	1375	-1.87905	15237	-1.62715	14964
LYG2	9762.65	1531	-0.402274	10750	2.17504	411	0.825907	2393	-0.108697	8120
UPF1	9763.89	1532	-0.548217	11576	2.62732	139	1.01674	1724	1.46538	1305
USB1	9764.58	1533	1.18981	1730	1.30769	2006	-0.839036	12362	-0.221042	8823
SIAH1	9765.46	1534	2.34256	141	1.25961	2167	-1.37969	14349	0.297757	5681
CCDC115	9765.48	1535	1.48327	1013	1.21459	2328	-0.932058	12782	-0.20563	8735
DSG1	9766.32	1536	1.02749	2297	1.41964	1689	-0.796226	12154	-1.16242	13799
CCDC78	9771.82	1537	0.459062	5293	0.713715	4685	0.904142	2102	-1.12689	13676
INVS	9773.55	1538	0.193352	7025	0.802396	4187	1.59416	559	0.506555	4576
SCAI	9774.21	1539	1.28707	1438	0.163308	8103	1.23224	1125	-1.62015	14956
PYROXD1	9774.73	1540	1.38331	1213	0.846998	3955	-0.326807	9395	-0.976019	13068
FAAP20	9776.61	1541	0.767433	3528	0.671019	4934	0.46735	4182	-0.191341	8641
LCE3D	9778.58	1542	0.988823	2458	1.06332	2938	-0.351427	9553	0.806873	3210
NXPH4	9780.45	1543	0.476691	5182	1.23828	2247	0.0338885	6948	0.456379	4821
DENND3	9781.55	1544	0.675574	4029	0.85108	3940	0.267919	5372	0.6398	3924
ADORA1	9782.15	1545	0.00343199	8284	1.38749	1768	0.614644	3391	0.145545	6590
RTL5	9783.65	1546	0.974326	2520	0.385902	6638	0.827191	2387	-0.452951	10353
TMEM245	9784.67	1547	-0.22932	9709	1.27377	2123	1.51776	659	0.668887	3786
S100A7A	9787.3	1548	0.997411	2414	0.223897	7711	1.65251	492	1.58523	1095
DAPK3	9790.48	1549	0.406799	5633	1.55904	1313	-0.132586	8105	0.720977	3558
TBC1D10B	9795.16	1550	0.737391	3709	1.37141	1818	-0.410258	9924	-1.94073	15383
SS18L2	9802.02	1551	0.318908	6168	0.800931	4192	0.979028	1841	1.85906	755
PAK1	9802.2	1552	0.977624	2499	1.56069	1310	-0.902625	12657	-2.38885	15642
SKI	9803.73	1553	-0.140999	9172	1.8087	830	0.510757	3947	0.880956	2932
CDH16	9809.05	1554	0.843968	3147	0.78288	4308	0.174735	5993	0.16733	6470
FSHR	9810.6	1555	1.53924	929	0.0511322	8794	1.5553	606	1.22593	1834
TCF7	9812.27	1556	1.64573	714	0.118618	8363	1.00922	1745	0.0264205	7290
GRIK3	9815.11	1557	0.878767	2954	0.950573	3445	-0.107906	7936	-0.00985745	7509
GLS	9820.46	1558	0.9648	2570	1.00397	3191	-0.270616	8987	-0.66192	11581
HDAC7	9821.59	1559	0.93884	2676	1.57946	1267	-0.872994	12521	-1.45975	14620
RTRAF	9821.74	1560	0.360966	5936	1.36952	1826	0.0639954	6745	-0.194836	8668
RFK	9822.85	1561	0.177385	7156	2.12172	457	-0.0627533	7608	2.49405	274
CFAP52	9825.61	1562	1.86417	447	0.242586	7597	0.570641	3623	-0.166948	8481
ZSWIM1	9826.2	1563	1.20134	1696	0.350269	6875	0.650747	3204	-0.469361	10464
CDC25C	9826.76	1564	0.37677	5831	1.28092	2095	0.116431	6391	-1.02385	13266
MTBP	9833.44	1565	1.86433	446	0.20182	7875	0.668105	3107	1.63919	1032
KCNE3	9835.41	1566	-0.126079	9094	1.2218	2301	1.16071	1303	0.0493216	7143
ATP6V1F	9837.68	1567	0.438775	5434	1.81155	822	-0.330224	9423	-1.25432	14094
FRMD3	9839.18	1568	-0.639947	12092	2.12555	453	1.62195	522	-1.27435	14142
PLEKHB1	9841.43	1569	1.89385	418	1.22476	2289	-1.21063	13861	-1.2223	13993
LMNB1	9842.93	1570	0.322463	6139	1.12397	2692	0.355792	4834	1.07657	2263
C3orf33	9844.86	1571	0.910261	2813	1.05318	2979	-0.285844	9089	0.396534	5149
TMEM203	9844.87	1572	0.00856724	8252	3.30918	19	0.0399237	6907	-1.26504	14115
ZNF718	9851.08	1573	1.50891	963	0.100017	8482	1.18958	1232	-0.257763	9064
NUDT16L1	9855.96	1574	0.991432	2446	0.653876	5019	0.212472	5733	-0.861555	12535
THAP10	9855.97	1575	-0.0546273	8630	2.12866	448	0.239602	5561	-0.610376	11287
GJC2	9859.99	1576	1.18506	1746	0.927634	3555	-0.35172	9555	-0.343023	9632
SGTA	9861.58	1577	0.245483	6663	2.84947	82	-0.288114	9112	0.194929	6290
MAP3K11	9864.42	1578	1.66838	682	1.45844	1582	-1.62614	14878	-1.23859	14046
MCUR1	9867.64	1579	1.88069	428	0.90015	3695	-0.621726	11204	-0.293959	9320
TMED1	9868.06	1580	0.0845155	7744	1.2644	2157	0.577118	3590	-0.758059	12063
ZFYVE28	9868.86	1581	1.68215	659	0.0663257	8684	1.15339	1318	-1.35969	14385
TSPAN5	9870.15	1582	-0.42265	10865	1.77002	884	1.0869	1527	-1.91696	15360
P2RX6	9873.36	1583	1.59538	811	0.534024	5710	0.0541684	6803	1.53522	1177
MAJIN	9876.26	1584	0.995955	2419	0.611229	5280	0.277115	5311	-0.606451	11266
ETS1	9879.33	1585	1.67803	667	1.2091	2346	-1.10162	13465	-0.640507	11435
PECR	9879.94	1586	-0.101274	8933	1.38545	1774	0.769453	2630	-0.175257	8545
TRIM47	9880.33	1587	1.64787	713	0.282899	7316	0.525005	3882	1.18682	1948
UHRF1BP1	9881.27	1588	-0.479094	11193	2.22874	367	0.915731	2065	0.372016	5279
OSBPL8	9885.84	1589	1.31655	1373	0.218915	7742	0.89797	2124	-0.59686	11210
LZTS1	9892.02	1590	0.675543	4030	0.790284	4257	0.330599	4975	1.26065	1743
ZNF582	9892.49	1591	1.34154	1314	0.183157	7979	1.00157	1768	-1.31715	14262
SKA3	9897.33	1592	-0.217789	9629	1.19628	2403	1.68218	454	1.91928	694
RHOBTB2	9898.9	1593	1.46502	1042	1.09958	2792	-0.78682	12107	2.73479	158
PSMA7	9899.99	1594	-0.469679	11148	1.54855	1348	1.87781	287	-0.649397	11492
SOCS4	9901.05	1595	0.798687	3368	0.776181	4341	0.205921	5787	-0.0768747	7935
SSX5	9903.06	1596	0.228811	6774	1.46151	1577	0.146362	6168	-0.436362	10252
KDM5A	9904.24	1597	0.707673	3885	0.804492	4178	0.270404	5359	-0.473928	10488
F2R	9904.98	1598	0.534958	4818	1.25455	2189	-0.0930546	7823	-0.137512	8292
AKAP4	9910.92	1599	0.546643	4758	1.19276	2425	-0.0422054	7469	-0.978021	13078
C9orf64	9912.11	1600	-0.282003	10023	1.84861	769	0.679636	3043	0.408686	5086
C8A	9916.02	1601	1.19278	1719	0.437979	6311	0.426388	4423	-0.618071	11317
ETV7	9917.81	1602	1.33365	1337	0.255382	7504	0.754086	2693	0.86035	3016
CCNB1IP1	9920.49	1603	0.872767	2982	0.563536	5539	0.48808	4087	1.07641	2265
TUBG2	9922.5	1604	0.431904	5479	2.22855	368	-0.484893	10390	-0.931286	12874
COL8A2	9925.83	1605	0.943685	2659	0.769582	4378	0.0566075	6787	-0.432069	10226
IGFBP2	9928.15	1606	1.33064	1343	1.0254	3104	-0.608228	11131	-0.164757	8465
ASB16	9928.16	1607	0.895059	2880	0.245958	7568	1.76397	363	1.52893	1190
FRZB	9929.46	1608	1.58064	836	1.36297	1850	-1.34808	14267	-0.664829	11599
GLRX5	9929.48	1609	0.147201	7337	0.816006	4113	1.60029	549	0.781438	3291
RCE1	9929.91	1610	-0.0101212	8357	1.59706	1230	0.393323	4599	0.543962	4388
CDH24	9931.62	1611	1.43072	1115	0.881411	3779	-0.446413	10174	0.894023	2880
KLHDC8B	9932.33	1612	0.438399	5437	0.800794	4195	0.662081	3140	1.20361	1908
CYP39A1	9932.57	1613	-0.159819	9288	2.5417	166	0.279555	5298	0.502505	4598
CD276	9935.47	1614	0.00443064	8278	2.48356	196	0.071222	6704	2.38053	332
DCAF12	9935.59	1615	0.145064	7359	1.40183	1720	0.307805	5112	-0.880648	12632
THAP7	9941.62	1616	1.42064	1145	0.646041	5066	-0.0743688	7685	-0.172998	8524
NPHP4	9941.66	1617	1.21504	1651	1.30902	2004	-0.939	12819	0.243819	5996
PGLYRP4	9942.85	1618	1.7302	589	0.617501	5232	-0.141317	8172	2.05533	568
SHC1	9946.03	1619	0.13468	7433	1.69447	1022	0.120525	6362	-0.0632728	7855
CEP19	9946.36	1620	1.28491	1442	1.82217	805	-2.06505	15426	0.21152	6181
PRKCA	9949.55	1621	0.605485	4423	0.821048	4093	0.356008	4832	0.606866	4094
CLEC11A	9958.95	1622	1.11935	1975	0.901906	3685	-0.295765	9165	1.19054	1941
SMOX	9961.11	1623	-0.377045	10588	1.87308	742	0.830927	2373	-0.798565	12276
GRM6	9961.45	1624	0.180483	7128	1.32012	1968	0.321838	5020	1.336	1587
YAE1	9962.81	1625	0.496935	5058	0.985825	3270	0.245168	5517	-0.00397117	7466
HCFC1	9969.77	1626	0.138225	7404	1.98194	582	-0.0139513	7292	-1.00711	13201
BRICD5	9970.88	1627	1.24665	1553	0.413301	6468	0.4186	4467	-0.144977	8341
FLNC	9971.82	1628	0.727049	3756	1.14608	2614	-0.219004	8670	-0.0269202	7640
CDPF1	9973.09	1629	0.860353	3047	1.31591	1979	-0.572673	10912	0.831276	3118
MMEL1	9974.3	1630	1.06911	2144	1.39679	1734	-0.909369	12687	0.0528133	7126
LTBP3	9976.14	1631	0.399285	5667	0.790671	4255	0.737725	2777	-0.661172	11572
GJB6	9977.98	1632	0.746249	3648	1.74128	955	-0.76794	12015	-1.72375	15120
P2RY4	9980.39	1633	0.755233	3597	1.91458	681	-0.894069	12618	-1.08912	13527
COL11A2	9980.62	1634	0.790382	3406	1.29066	2059	-0.459719	10255	0.648032	3890
IL17A	9980.79	1635	0.675319	4031	0.638237	5111	0.593177	3508	-0.491647	10587
ACKR3	9983.91	1636	0.54916	4742	1.27687	2108	-0.152166	8239	-0.915262	12798
VRTN	9997.24	1637	0.442987	5402	0.700745	4763	0.869384	2227	0.459694	4803
UNK	9997.94	1638	1.50965	961	1.19124	2431	-1.00881	13105	0.275701	5808
FOXQ1	9999.64	1639	1.84741	465	1.49112	1497	-2.41871	15613	-1.02574	13277
SSR4	9999.75	1640	-0.22816	9700	2.36127	261	0.386306	4650	-0.690804	11728
CCDC80	10000.1	1641	0.739699	3691	0.696371	4783	0.383045	4664	0.811981	3185
CPXCR1	10000.6	1642	1.8536	461	0.29632	7244	0.390554	4614	0.506005	4578
ZNF839	10001.8	1643	-0.797191	12826	2.39991	241	2.03009	180	-0.305853	9400
TAF11	10002.6	1644	1.63863	725	0.6613	4982	-0.203709	8569	0.633403	3953
VEGFB	10005.2	1645	-0.0524658	8609	1.1302	2663	1.04899	1635	-0.272213	9167
CNOT7	10007.8	1646	0.631269	4279	0.790771	4253	0.354314	4845	1.45821	1316
GABRR1	10008.8	1647	1.33896	1322	0.59046	5394	0.0368017	6930	0.0288075	7270
PARP2	10009	1648	1.04146	2237	0.797756	4219	-0.098089	7860	1.76877	865
GJA8	10009.6	1649	0.526236	4874	0.686006	4847	0.72154	2852	0.632548	3959
SH2D2A	10010.3	1650	0.834821	3192	0.548702	5624	0.538561	3793	-0.152165	8388
PIF1	10010.4	1651	0.28057	6427	0.748345	4496	1.16745	1284	0.837339	3101
COL1A1	10010.7	1652	0.531375	4837	1.97237	596	-0.595886	11049	0.691045	3684
ZBTB32	10012.6	1653	0.917308	2772	0.740366	4530	0.100542	6499	-1.61347	14939
PARVB	10019.2	1654	0.511702	4959	0.869889	3838	0.381678	4680	-0.416401	10141
USP35	10023.8	1655	0.550128	4738	1.37459	1812	-0.254094	8888	-0.940849	12916
LRRC49	10025.3	1656	1.29073	1428	0.0734374	8641	1.5742	590	-1.57129	14857
NLRP3	10030.3	1657	0.109084	7597	1.03837	3042	0.818302	2418	-0.338439	9591
MBP	10031.2	1658	3.1332	23	0.443228	6279	0.00547871	7153	0.125847	6696
ANKRD24	10031.7	1659	2.0883	251	0.289324	7284	0.343001	4900	1.01947	2449
LMF2	10033.6	1660	0.367836	5885	0.812573	4132	0.731843	2808	1.69655	958
RTN4RL1	10042.6	1661	0.502881	5020	1.0791	2874	0.102213	6483	-0.630358	11382
ANXA6	10044.4	1662	0.672037	4047	0.880582	3781	0.148058	6154	3.26181	61
MIPEP	10045	1663	0.310295	6226	0.851363	3937	0.750789	2711	-0.771937	12136
CYB5R3	10047.3	1664	0.370843	5863	1.94334	643	-0.350253	9548	0.335841	5480
CHRNA5	10057.6	1665	0.79244	3397	0.556941	5568	0.55753	3695	-1.8711	15315
PRODH2	10059.1	1666	0.668247	4067	1.13162	2658	-0.161612	8304	-0.855275	12509
PATZ1	10062.3	1667	1.99533	317	0.957324	3412	-0.822523	12279	-0.90777	12768
NPHS2	10065.5	1668	2.43912	101	0.195681	7906	0.503763	3990	-0.928352	12862
TRABD2B	10068.1	1669	0.234588	6733	0.827202	4062	0.996316	1784	1.19276	1936
PGLS	10068.2	1670	-0.0529806	8613	1.58662	1249	0.419857	4458	-0.62953	11379
PSMD4	10068.4	1671	1.20825	1676	1.93796	652	-2.43758	15615	0.38518	5218
MAD2L1BP	10072.2	1672	0.947067	2644	1.45396	1595	-0.848865	12419	-0.334921	9575
ANP32B	10073.3	1673	-0.677795	12287	3.36645	17	1.08802	1524	1.21413	1872
SRD5A3	10078.6	1674	0.442693	5403	1.30163	2023	-0.0667983	7629	-1.32135	14277
PROC	10081.4	1675	-0.242495	9795	1.98341	576	0.490813	4066	-0.534605	10838
PTGIS	10086	1676	0.196624	7004	1.76112	913	-0.0405959	7458	0.180843	6388
APEX1	10086.5	1677	-0.226681	9693	2.1652	422	0.407892	4518	0.340753	5455
ATAD3C	10088.6	1678	-0.31111	10206	1.38965	1760	1.19414	1219	-0.951892	12979
RGS5	10089.4	1679	1.42434	1135	1.00439	3185	-0.692966	11585	0.293024	5706
RGS19	10089.7	1680	1.45894	1056	-0.0200407	9274	2.63558	38	0.0419092	7180
RRM2	10093.3	1681	-0.287967	10060	2.1917	396	0.493477	4051	0.375736	5257
HOXB13	10093.3	1682	0.976022	2509	0.343102	6933	0.815948	2431	-0.64059	11437
TRPM5	10096.1	1683	1.05978	2172	0.722244	4625	-0.0222749	7343	0.0250389	7298
WRAP73	10096.8	1684	0.439681	5424	1.87029	744	-0.434375	10083	0.503239	4597
PASD1	10097.2	1685	0.575733	4602	2.07502	492	-0.722259	11753	0.387176	5206
CNIH4	10097.5	1686	-0.740211	12580	2.71252	120	1.32329	950	-2.92408	15727
XKR7	10098.2	1687	1.47347	1027	1.0106	3166	-0.727951	11794	-0.566305	11053
TMEM95	10099	1688	1.38999	1201	0.0725736	8643	1.25941	1055	-0.827452	12389
SLCO1B1	10099.8	1689	0.926976	2733	1.05252	2982	-0.372161	9687	0.505661	4581
ALPK2	10100.7	1690	-0.131236	9120	2.17938	407	0.262757	5401	-0.656996	11546
DAGLA	10103.2	1691	1.11734	1982	0.40954	6490	0.491991	4059	-1.38061	14442
SYT5	10103.4	1692	1.03544	2265	0.496533	5926	0.373717	4731	-0.540132	10882
CMTM3	10105.1	1693	0.846134	3130	1.37961	1791	-0.656574	11405	1.06932	2291
PDZD3	10105.9	1694	0.788835	3415	0.913605	3627	-0.0434286	7479	-1.73159	15135
KRBA2	10106.4	1695	1.8872	423	0.274324	7380	0.391389	4611	-1.00567	13198
TLE5	10108.6	1696	0.180208	7133	2.00925	545	-0.119272	8020	-0.120046	8186
CADM4	10108.9	1697	0.355468	5966	1.5918	1241	-0.17158	8372	-2.18658	15566
IL31RA	10110.3	1698	-0.200403	9524	1.1968	2397	1.27488	1025	0.375594	5261
CHEK1	10112.5	1699	0.53722	4803	1.47463	1540	-0.338809	9485	0.398471	5138
ATG7	10113.5	1700	0.0363035	8066	1.58914	1246	0.27226	5340	0.27809	5795
TP73	10121	1701	1.33828	1324	0.980047	3295	-0.614279	11162	1.33731	1585
PURG	10121.8	1702	1.03774	2252	0.550073	5619	0.267905	5373	-0.00765479	7490
CHL1	10123	1703	1.78003	538	-0.0295316	9329	1.46557	744	-1.08768	13521
GPA33	10123.1	1704	0.627083	4298	1.50636	1454	-0.486294	10399	0.195518	6284
OPN3	10124.1	1705	-0.214799	9609	2.89481	67	0.264218	5391	1.35546	1542
SLC17A3	10126.8	1706	1.48019	1017	1.39578	1737	-1.4851	14600	-1.87257	15318
LYVE1	10131.1	1707	2.08413	252	0.516016	5821	-0.101913	7891	2.76412	153
C20orf144	10131.7	1708	0.377035	5825	1.2896	2063	0.0209304	7045	0.616159	4035
C11orf80	10135	1709	-0.336979	10360	1.23001	2273	2.24105	103	-1.1131	13625
PHF24	10136.4	1710	0.30591	6247	1.02566	3103	0.420269	4453	-0.0245036	7622
SIGLEC10	10137.1	1711	0.366712	5896	0.660402	4990	1.14383	1347	-0.0240601	7618
SLC15A4	10137.4	1712	0.829535	3217	0.266716	7423	1.59702	555	0.578297	4220
PLXDC1	10142.3	1713	0.736651	3712	0.95314	3428	-0.047498	7501	-0.124818	8215
NCALD	10142.5	1714	0.36867	5878	1.22574	2286	0.0909256	6562	0.720418	3563
KRT82	10144.2	1715	-0.107441	8970	1.50072	1470	0.561871	3665	-0.123207	8200
FAM50A	10145.6	1716	-0.37229	10564	1.27388	2122	2.2041	118	-0.963938	13028
COPS3	10147	1717	0.291741	6346	0.889878	3736	0.666565	3118	0.65522	3859
MRPS21	10147	1718	1.08506	2074	0.740167	4531	-0.0853813	7762	-0.387432	9954
LHFPL2	10147.6	1719	-0.738105	12565	3.3622	18	1.17682	1263	0.609661	4076
TTI1	10147.7	1720	0.0162719	8193	1.06857	2918	0.926099	2020	-0.608746	11278
LSM4	10150.4	1721	1.17192	1795	0.300248	7216	0.682935	3029	0.886771	2910
ISG20	10153.7	1722	2.51114	91	-0.125157	9917	1.83167	322	0.998127	2525
ADAMTS7	10153.8	1723	0.338732	6043	0.773738	4356	0.828812	2381	-1.04185	13349
ZNF646	10154.2	1724	0.0352504	8077	1.75438	926	0.171403	6015	-1.63231	14971
CPSF7	10155.7	1725	0.303571	6262	2.41597	233	-0.416768	9965	-1.3714	14408
VEGFA	10156.9	1726	0.0408059	8033	2.18573	399	0.0135987	7093	-1.9841	15426
ZNF384	10158.7	1727	-0.815789	12914	2.3861	247	1.80107	342	0.697437	3660
PDCD1	10162	1728	0.956727	2610	0.561423	5545	0.313199	5075	-0.153455	8401
TDRP	10165.1	1729	0.596771	4472	0.481018	6025	1.1046	1474	2.18897	453
EIF4ENIF1	10165.8	1730	0.429111	5498	0.780446	4323	0.642137	3254	-0.368883	9826
LSM14B	10170.2	1731	-0.179512	9398	1.12541	2685	1.43903	770	-1.46353	14626
GNB3	10172.6	1732	0.825242	3239	0.68034	4880	0.253942	5461	-0.459738	10401
GFI1	10176.9	1733	1.20486	1689	0.0535038	8776	1.93847	245	-0.821905	12367
SEMA6D	10177.1	1734	0.462311	5270	0.939373	3489	0.294965	5202	2.62509	205
GNAS	10179.4	1735	0.0759056	7788	1.07765	2879	0.744421	2740	-1.07851	13481
MYLK	10179.7	1736	0.402364	5654	1.75806	922	-0.354767	9569	0.688628	3693
SLC35D1	10181.7	1737	0.874089	2977	0.360927	6807	0.886474	2166	0.411761	5065
ONECUT2	10182	1738	2.8214	41	0.555433	5574	-0.236211	8766	-0.744279	12001
SCUBE3	10183.3	1739	1.1202	1970	0.528025	5749	0.224734	5649	-0.856068	12514
ZBTB33	10183.3	1740	0.634725	4257	1.25101	2202	-0.293052	9141	-0.898242	12718
SLC22A5	10186.7	1741	0.0450145	8015	1.4347	1650	0.36528	4780	-2.08981	15518
CISH	10186.7	1742	0.408089	5628	1.31456	1984	-0.0596063	7586	-0.248129	8995
TIGIT	10188.9	1743	1.4249	1132	0.707731	4731	-0.243179	8819	0.196119	6279
ZMAT5	10194	1744	1.554	894	0.465975	6131	0.101355	6491	-0.986701	13123
HPGD	10194.3	1745	0.152224	7303	1.12855	2672	0.527622	3865	-1.12257	13662
LARGE1	10194.4	1746	0.886457	2916	1.13664	2641	-0.460073	10257	-0.531635	10824
HAO2	10199.4	1747	1.78545	528	0.522597	5781	-0.0761565	7700	-0.0410676	7721
RIOX1	10201.9	1748	0.916538	2776	0.250118	7539	1.2442	1093	1.92348	688
TAFA5	10205.6	1749	0.423882	5528	0.972924	3322	0.294599	5204	0.46586	4775
STAC	10211.2	1750	1.07773	2107	2.04324	519	-2.21688	15521	-0.231157	8900
ARR3	10212.9	1751	2.63955	62	1.00083	3206	-1.06675	13330	-0.298443	9357
GREB1L	10213.3	1752	1.50213	971	0.844889	3964	-0.514297	10567	1.37323	1507
NKAPL	10221.3	1753	1.50162	972	0.732832	4567	-0.330671	9426	0.349579	5404
IER2	10225	1754	0.19199	7037	1.33762	1919	0.210384	5750	-0.452937	10351
TMEM45B	10225.1	1755	0.351822	5982	1.32396	1955	-0.00104124	7204	-0.482543	10536
GUCY2C	10225.4	1756	1.03519	2267	1.78867	858	-1.51518	14668	-0.489936	10578
TMEM39B	10227.2	1757	1.17077	1798	1.52538	1406	-1.35893	14299	0.184462	6360
SYBU	10228.6	1758	0.937065	2686	2.50494	182	-1.99837	15364	0.482758	4685
GTF3C4	10230.6	1759	0.837693	3172	1.90118	696	-1.15802	13682	-0.550981	10954
DLG4	10233.9	1760	1.99652	316	0.257201	7490	0.362403	4799	-1.10203	13587
ARTN	10239.9	1761	1.0411	2242	0.467987	6117	0.383509	4660	-0.17079	8506
DKC1	10240.2	1762	0.319354	6162	2.24859	349	-0.42995	10049	-0.48326	10539
HPX	10241	1763	0.71058	3855	1.51641	1427	-0.641827	11316	-1.01023	13211
LCE2B	10244.2	1764	0.416191	5575	1.10017	2790	0.138249	6229	-0.434332	10243
NEURL3	10247.5	1765	0.705201	3899	0.983621	3279	-0.0777432	7718	0.971866	2613
OXA1L	10249	1766	-0.170048	9342	1.24376	2228	0.967623	1877	1.1067	2168
DDA1	10250.1	1767	0.423115	5533	2.48257	197	-0.631273	11267	1.38669	1469
SOX14	10253.9	1768	-0.0436293	8557	2.14636	430	0.105332	6463	1.20633	1899
POU6F1	10256.1	1769	1.742	579	0.533981	5711	-0.0989469	7869	0.464103	4788
C6orf141	10258.5	1770	0.885947	2921	2.07872	488	-1.43829	14496	-0.390726	9972
SYT4	10260.3	1771	0.881107	2941	0.696309	4784	0.13712	6243	-0.357467	9740
FBXO24	10260.8	1772	0.206774	6929	0.676357	4898	1.90054	269	0.394245	5165
TMPRSS5	10261.4	1773	1.20645	1683	0.808424	4159	-0.306681	9258	-1.00781	13203
UPP2	10261.8	1774	1.85981	454	0.18575	7970	0.549057	3734	0.629418	3968
MOBP	10262.4	1775	0.652461	4158	1.04297	3023	-0.0983063	7863	0.981575	2577
MED15	10263.5	1776	0.384127	5770	1.55918	1312	-0.242497	8815	0.550287	4356
VPS72	10264.1	1777	1.03671	2257	2.20971	379	-2.65	15674	-1.25822	14103
STUB1	10264.6	1778	1.00422	2390	1.02753	3091	-0.465831	10289	-0.852069	12489
LTA	10268.9	1779	-0.544383	11553	1.93757	654	1.01153	1738	0.116919	6749
SLC27A4	10270.2	1780	0.471552	5219	0.665033	4964	0.770185	2629	0.0291333	7267
RAB33A	10271.4	1781	1.84228	471	0.801764	4188	-0.582186	10971	-0.457544	10383
NOP56	10274	1782	0.746826	3641	1.15094	2593	-0.33493	9455	1.78291	852
SLC10A1	10274.6	1783	0.514519	4941	0.512093	5841	1.14067	1359	-1.0404	13338
NCS1	10274.9	1784	0.61166	4371	1.17914	2476	-0.213132	8627	-1.58887	14895
EPS8	10277	1785	1.75547	561	1.41915	1690	-2.47526	15636	0.0965939	6868
SIX5	10280.5	1786	-0.0460065	8575	1.34324	1905	0.562499	3663	-0.292336	9303
KIAA0319	10281.3	1787	-0.137371	9154	1.92644	670	0.295872	5194	-1.22149	13990
ORC1	10282.4	1788	1.09423	2047	1.3365	1921	-0.996576	13059	2.89108	123
ATP6V1G1	10288.8	1789	-0.280773	10015	2.27861	322	0.388427	4632	-0.909391	12771
CCKAR	10292.7	1790	1.98574	330	-0.11087	9833	1.73086	404	0.854239	3038
FFAR2	10294.9	1791	-0.350889	10434	1.53952	1371	0.923666	2030	0.219892	6142
COLEC11	10295	1792	0.885966	2920	1.39412	1746	-0.796684	12158	0.0176269	7337
NUTM1	10296.1	1793	1.83049	487	0.4236	6391	0.0587607	6776	0.679014	3734
RXRB	10297.5	1794	0.3797	5802	1.41144	1701	-0.129954	8089	-1.15215	13760
HSF1	10298.8	1795	0.859981	3051	0.950899	3440	-0.227884	8732	2.08465	546
PTHLH	10299	1796	0.381148	5793	0.806693	4168	0.616286	3380	1.15064	2037
PDLIM7	10300.7	1797	1.07024	2138	0.761902	4413	-0.14444	8190	1.48613	1267
FCRL1	10302.2	1798	2.24929	172	1.13162	2659	-1.39738	14390	2.67272	186
RNF126	10302.3	1799	-0.0403759	8537	1.57646	1273	0.330941	4970	0.0331463	7242
PCNA	10305.4	1800	-0.169564	9339	1.26466	2154	0.896162	2131	1.94587	669
ADCY3	10306.7	1801	1.1219	1964	1.21329	2330	-0.854899	12442	-0.447969	10318
CBLL2	10312.3	1802	1.13467	1931	0.158641	8128	1.12933	1396	-1.68597	15077
SLC36A1	10313.2	1803	-0.44201	10985	2.22049	373	0.654095	3181	-1.0777	13480
RPUSD1	10313.3	1804	0.743759	3662	1.23642	2253	-0.44289	10151	-0.112297	8139
CENPP	10316.5	1805	-0.598049	11875	1.54527	1357	2.82935	18	-0.268355	9140
NUBPL	10317.2	1806	-0.549315	11581	1.66406	1076	1.30077	982	0.474939	4727
C8orf34	10318	1807	0.718118	3806	0.387685	6624	1.06785	1581	-1.23851	14045
FN3KRP	10319.1	1808	0.724965	3775	0.445643	6261	0.84597	2323	-0.525751	10799
SALL2	10320.1	1809	0.0371973	8060	1.55119	1336	0.237231	5572	-1.0341	13308
CDCA2	10322.4	1810	-0.110528	8991	2.06326	505	0.20111	5824	1.11664	2140
ALPK3	10325	1811	0.529235	4846	0.509583	5857	1.07373	1562	-1.33898	14333
FHAD1	10325.9	1812	1.59486	813	0.531887	5724	-0.0683607	7640	-0.761067	12076
CHN1	10330	1813	0.783726	3441	0.303506	7194	1.2689	1039	-0.375797	9875
CD1B	10332.1	1814	-0.337063	10361	1.5079	1447	0.917263	2061	-0.756657	12059
CDKN1A	10332.6	1815	-0.621906	11988	1.82194	806	1.33251	941	-0.0928694	8032
B4GALT7	10332.6	1816	0.27725	6452	1.43715	1643	-0.0206176	7329	1.36298	1534
ZBTB48	10333.8	1817	0.874688	2975	0.828129	4056	-0.0801787	7729	-0.557821	10999
SYT17	10334.6	1818	-0.15075	9226	1.24489	2225	0.873162	2214	-1.88283	15328
PKHD1L1	10335.4	1819	0.319662	6160	0.835238	4027	0.652785	3190	0.0269265	7286
FAM78A	10337.7	1820	1.22103	1637	0.499566	5911	0.155433	6115	2.02713	591
PSMB6	10337.8	1821	1.14842	1890	0.775812	4343	-0.23284	8753	0.989284	2546
TNK1	10339.4	1822	0.640106	4229	0.837192	4014	0.172588	6010	0.0652599	7048
INSL5	10345.6	1823	0.460448	5286	0.541748	5663	1.14791	1338	-0.0128287	7533
GRB14	10350	1824	0.251827	6611	0.837003	4015	0.77802	2590	-0.13336	8271
GALNTL6	10351.9	1825	0.910937	2810	1.68266	1040	-1.18475	13778	-0.658223	11555
REXO4	10353.1	1826	0.874784	2973	2.08027	485	-1.48807	14608	-0.627931	11370
TTYH3	10354.5	1827	0.144207	7361	2.74802	112	-0.271382	8991	0.760737	3402
HSPB3	10354.9	1828	0.639436	4234	0.733216	4564	0.33044	4979	1.43017	1376
FAM53C	10355.9	1829	0.811517	3302	0.859371	3888	-0.0654863	7621	-0.87915	12623
EXOC3L2	10361.4	1830	1.37246	1241	1.3998	1724	-1.55171	14751	0.714387	3586
PARVA	10363.9	1831	0.564297	4672	0.833935	4032	0.26515	5383	-0.0963938	8048
A4GNT	10364.1	1832	1.06201	2165	0.331897	7015	0.634239	3289	-0.179023	8567
BUD13	10365.5	1833	0.591458	4502	1.55778	1316	-0.559562	10833	0.214116	6170
NRM	10366.4	1834	2.5325	83	1.03144	3067	-1.21024	13860	0.273251	5825
GRB2	10366.7	1835	0.924885	2741	2.04865	511	-1.65493	14919	2.47613	283
GCAT	10367	1836	1.48672	1004	1.32288	1962	-1.50858	14648	0.256063	5925
DSCC1	10369.1	1837	0.528753	4851	1.52469	1409	-0.44454	10158	0.956579	2664
BCL2L14	10373.3	1838	1.83144	484	0.521208	5786	-0.12955	8087	-0.549475	10943
CBL	10378.2	1839	0.782776	3443	2.06862	501	-1.23666	13947	0.416222	5042
PCSK4	10381.7	1840	0.681889	3997	0.491875	5949	0.749146	2720	-0.488648	10571
SEC14L3	10382.3	1841	1.61296	769	0.16167	8112	0.645435	3238	-0.29954	9363
HS3ST5	10382.3	1842	0.42007	5550	1.85846	755	-0.491196	10427	-0.627913	11369
TGFBR3	10382.8	1843	1.01583	2341	0.729076	4588	-0.0777645	7719	1.17752	1971
TNRC18	10383.3	1844	1.01262	2352	1.51108	1439	-1.17354	13735	0.645429	3902
TXN2	10383.9	1845	2.33065	144	0.887109	3746	-0.867569	12505	0.711526	3600
MOAP1	10386	1846	0.734327	3727	1.02826	3084	-0.208383	8605	-0.904534	12751
ID4	10386.5	1847	0.674928	4033	0.682834	4863	0.369925	4757	-0.989856	13135
ASB9	10386.5	1848	1.04224	2233	0.314376	7124	0.68343	3025	-1.32533	14290
CDC42BPG	10390.4	1849	0.441124	5415	1.25979	2166	-0.107904	7935	0.0324448	7246
RAP2B	10391.8	1850	0.28215	6421	1.46907	1559	-0.0694868	7648	1.25292	1769
PLCXD3	10392.7	1851	0.0361861	8067	2.83812	86	-0.130396	8095	-1.0919	13544
TMEM150A	10392.9	1852	0.113031	7578	2.34255	273	-0.182259	8443	-1.61297	14938
AAR2	10393	1853	0.837103	3175	2.98415	51	-1.86517	15224	-1.63012	14968
RNF19A	10393.4	1854	1.70323	633	0.881467	3778	-0.72247	11756	-0.317708	9469
DDR2	10393.7	1855	1.36983	1252	0.555277	5580	-0.0335928	7412	-0.47315	10486
ADIPOQ	10394.3	1856	1.64157	722	-0.0252436	9304	1.26363	1046	0.612073	4065
CPNE6	10394.4	1857	0.282541	6418	0.843929	3973	0.682485	3034	0.852548	3045
CAPN15	10394.4	1858	0.250257	6630	1.52317	1413	-0.0671845	7631	-0.4331	10235
ALDH3B1	10395.3	1859	1.67516	671	0.350812	6870	0.206444	5783	1.00002	2518
SYNC	10398.7	1860	1.42989	1119	-0.044448	9418	1.91	263	0.859862	3021
BTBD6	10401	1861	0.339695	6036	0.723166	4620	0.834299	2359	1.58779	1090
RBM18	10402.2	1862	0.412421	5597	1.4298	1660	-0.218159	8664	0.321687	5566
TNFSF11	10402.2	1863	1.16749	1809	1.24986	2204	-1.00399	13090	-0.193561	8655
TESMIN	10402.9	1864	-0.465473	11126	1.6751	1053	0.977326	1847	-0.181031	8585
FOXF1	10403.6	1865	1.63789	727	0.537274	5700	-0.111701	7959	1.06094	2321
GTPBP4	10404.1	1866	0.0465809	8007	0.846069	3961	1.42647	782	0.0531726	7117
MYH10	10404.2	1867	-0.293729	10086	1.57789	1269	0.701192	2937	0.578654	4218
TRPC7	10407.2	1868	1.13652	1921	0.490991	5956	0.210231	5752	0.609588	4077
CYP21A2	10409.8	1869	1.98866	327	1.09286	2810	-1.28322	14083	0.625767	3986
TRMO	10413.2	1870	0.708677	3877	0.307664	7157	1.53215	640	-0.548687	10934
SLC25A21	10414.9	1871	0.565127	4665	0.75743	4437	0.377248	4715	-0.746671	12014
KCTD2	10415	1872	0.501679	5029	2.18251	405	-0.748928	11912	1.20657	1897
TMPRSS11D	10419.3	1873	2.08311	253	-0.147017	10049	1.79697	344	0.347253	5415
ATP8B2	10420.3	1874	0.2145	6871	0.702656	4754	1.33609	934	0.28525	5754
HRCT1	10421.2	1875	1.22792	1617	0.339869	6950	0.446355	4314	-0.355983	9726
C4orf17	10424.3	1876	0.155401	7283	0.917232	3611	0.792383	2536	-0.385056	9940
JOSD2	10432.9	1877	1.31589	1376	0.505478	5875	0.0645295	6743	-0.341179	9613
TTLL10	10433.8	1878	1.27261	1474	0.543732	5647	0.0212142	7040	-0.713832	11856
MPPED2	10435.7	1879	1.93068	389	0.184905	7972	0.475894	4157	-0.790593	12240
ZNF416	10436.2	1880	1.42285	1139	0.089089	8547	0.940573	1974	0.71314	3589
REEP2	10438.4	1881	0.889958	2898	0.41779	6434	0.598265	3486	-0.470391	10472
ZNF425	10439.9	1882	0.230913	6760	1.57525	1279	-0.0876447	7787	0.0919593	6886
POU2AF1	10440.1	1883	1.27218	1476	0.343334	6930	0.394678	4592	1.36922	1518
UBE2I	10440.9	1884	0.461677	5276	0.972167	3330	0.173903	6003	-0.353368	9703
RPUSD4	10445.5	1885	0.158297	7269	3.86148	4	-0.342435	9505	0.163735	6489
KLHL40	10448.3	1886	0.879308	2950	0.678447	4891	0.117452	6385	-0.900123	12730
SEPTIN3	10448.5	1887	-0.384698	10633	2.64861	135	0.430061	4404	1.09371	2208
SERPINA10	10450.8	1888	0.993611	2432	0.137921	8244	1.48096	716	-0.984188	13111
HAGH	10455.7	1889	0.113849	7567	1.48447	1509	0.140248	6212	-1.63433	14976
ZNF493	10459.1	1890	0.660365	4120	0.385933	6637	1.13645	1373	-1.15007	13754
SMG6	10460.8	1891	0.464141	5258	1.2987	2031	-0.201361	8555	-0.794015	12255
E4F1	10461.8	1892	0.721222	3792	0.537337	5698	0.56668	3650	0.104787	6817
SLC6A13	10463	1893	0.862739	3035	0.34679	6900	0.813365	2443	2.05509	569
CHRNA6	10464	1894	0.507063	4993	1.2016	2377	-0.158508	8281	-1.63409	14975
IL32	10467.1	1895	0.491973	5099	0.517952	5810	1.07453	1559	0.979728	2585
HTR7	10467.3	1896	0.0795043	7765	0.92216	3580	0.939332	1982	-0.224303	8849
POLR3H	10468.1	1897	1.72026	604	1.17427	2492	-1.40148	14404	0.486943	4665
HMX1	10472.2	1898	0.226034	6795	1.01638	3137	0.458821	4240	0.658731	3843
URM1	10480.9	1899	0.267182	6509	2.03847	525	-0.370239	9672	-0.450228	10333
HHIPL2	10480.9	1900	0.534278	4823	1.22253	2297	-0.224921	8712	0.291639	5713
PROSER3	10482	1901	0.108865	7598	2.35892	263	-0.208261	8604	-1.30964	14241
MUSK	10483.5	1902	-0.10946	8983	1.42617	1671	0.519023	3911	-0.0247833	7624
CAMSAP1	10485.7	1903	0.832383	3204	0.385986	6636	0.742871	2748	-1.41568	14523
CIT	10489.9	1904	-0.746596	12615	2.25517	344	1.19257	1222	0.593566	4144
TENT4A	10491.7	1905	0.114426	7562	1.11739	2721	0.507407	3967	0.286625	5744
NAT16	10494.2	1906	0.348896	5995	0.837739	4011	0.543871	3763	0.870087	2972
KIF6	10498	1907	1.30681	1396	0.172637	8046	0.75765	2681	-0.687676	11714
AGPAT5	10502.1	1908	0.374783	5843	0.957253	3414	0.30348	5141	0.892201	2891
STKLD1	10503	1909	-0.397415	10721	1.59199	1240	0.858943	2265	0.309123	5623
MAFB	10503.1	1910	0.935321	2693	0.263666	7438	0.939303	1983	-0.693374	11742
C6orf118	10505.8	1911	0.398084	5675	1.11674	2723	0.0695677	6714	-0.0762023	7928
CHAMP1	10506	1912	1.60522	791	1.07567	2887	-1.09655	13450	0.645004	3906
C10orf95	10510.7	1913	0.0110022	8229	2.05271	509	-0.0120786	7277	0.255975	5927
CCN1	10513.3	1914	0.764758	3544	1.04186	3027	-0.302533	9222	0.575529	4228
PPP4C	10514.3	1915	0.17784	7150	2.04417	516	-0.244901	8828	-1.66777	15045
CLSPN	10515.2	1916	-0.355983	10462	1.34613	1897	1.1273	1404	2.02954	586
MARCHF9	10520.5	1917	0.0646053	7873	0.84269	3981	1.22111	1160	-1.32901	14303
EDNRA	10521	1918	1.07243	2126	1.18837	2442	-0.84577	12404	1.20671	1895
PDE10A	10522.1	1919	1.22556	1626	1.17846	2479	-0.996025	13057	-1.03167	13296
TMEM134	10523	1920	0.709591	3864	0.770374	4373	0.141545	6201	-2.1141	15531
IZUMO4	10528.9	1921	1.37804	1224	0.653307	5023	-0.237532	8778	-0.849211	12480
DUOXA2	10532.7	1922	1.68192	660	0.29386	7257	0.275924	5321	-0.251616	9015
GJB2	10534.1	1923	0.932869	2702	1.27251	2127	-0.807424	12201	-0.479723	10519
SDCBP2	10537.8	1924	-0.0453859	8570	1.84712	772	0.124304	6333	-0.219207	8811
F13B	10539.2	1925	-0.639965	12093	1.90993	687	1.12402	1413	-0.0872824	7996
B4GALT6	10539.5	1926	0.5127	4951	0.641072	5099	0.638426	3273	-1.3918	14467
CABP1	10544.9	1927	0.709565	3865	0.371463	6727	1.01445	1733	0.477206	4711
KIF20A	10546.4	1928	0.391864	5724	1.47689	1533	-0.273039	9000	0.843067	3081
CMKLR1	10546.4	1929	1.26376	1499	0.0972966	8494	1.00177	1767	0.258513	5906
NPR3	10553.1	1930	1.36101	1268	1.08833	2831	-0.970435	12959	-0.815427	12341
KIAA2012	10553.3	1931	0.483141	5149	0.427606	6364	1.57355	591	0.0556614	7099
C1QTNF1	10553.7	1932	0.414598	5584	2.23168	365	-0.666208	11453	0.983496	2570
PARP10	10554.8	1933	0.91418	2787	0.232062	7658	1.08786	1525	1.12323	2119
B3GNT4	10555	1934	1.0193	2328	0.93989	3485	-0.447736	10180	-1.22722	14010
H3-4	10556	1935	0.625784	4303	1.80838	831	-0.848182	12414	0.463407	4790
HAUS1	10556.1	1936	0.931145	2710	0.258974	7473	0.935034	1993	0.0307537	7257
FLOT1	10556.1	1937	1.34009	1319	0.754125	4456	-0.386576	9779	0.263877	5870
MUC12	10556.6	1938	0.865895	3017	0.766912	4387	-0.0408367	7461	0.18201	6378
SH3GL3	10558.1	1939	-0.0421711	8547	1.12014	2706	0.752815	2701	3.39355	49
TPI1	10559.3	1940	0.365122	5907	2.68582	123	-0.667849	11461	0.13013	6670
KRT36	10561.4	1941	0.203181	6959	1.08697	2840	0.372255	4743	0.560131	4305
CNN2	10561.8	1942	0.215316	6865	0.693449	4804	1.23442	1118	0.948119	2692
TPK1	10563	1943	2.24697	174	1.20495	2359	-2.11645	15461	1.85899	756
SI	10563.9	1944	2.16923	214	0.978388	3301	-1.13524	13601	0.240149	6027
CDC42BPB	10564.3	1945	0.505859	5000	1.61804	1186	-0.543986	10744	-2.26094	15591
HAUS6	10564.8	1946	1.18794	1737	0.218744	7743	0.710554	2897	0.402665	5119
MFSD10	10566.1	1947	0.314769	6198	1.53932	1372	-0.217801	8662	-1.59233	14901
PRR7	10569.8	1948	-0.221186	9651	1.13139	2660	1.1942	1218	-0.396508	10018
SAMD4A	10572.3	1949	0.553291	4715	0.458773	6166	1.04958	1633	3.54291	35
CDC45	10574.2	1950	-0.169893	9341	2.52201	173	0.108877	6437	-0.150239	8374
RPRML	10575.2	1951	0.296554	6306	0.884267	3761	0.51052	3948	-0.672896	11644
SH3BP5L	10580.5	1952	-0.194439	9487	2.19322	393	0.202133	5817	0.666147	3803
KRTCAP3	10582	1953	0.640683	4225	0.487502	5980	0.749975	2715	-1.35738	14381
KRT20	10582.9	1954	0.697141	3943	2.05219	510	-1.13498	13600	-0.909416	12772
CGAS	10583.5	1955	0.649866	4173	0.944514	3467	-0.0624374	7606	-0.125196	8218
FSD1	10584.2	1956	0.313453	6203	0.660888	4987	1.00302	1766	-0.737138	11968
SLITRK3	10585.3	1957	0.806895	3338	0.565797	5524	0.347964	4875	1.6863	971
SOX17	10589.4	1958	0.985249	2470	0.541232	5668	0.195831	5860	0.881846	2929
ARMC12	10589.4	1959	0.527383	4861	0.434219	6331	1.22862	1139	-0.322851	9498
GALNT16	10591.7	1960	1.53912	930	-0.112633	9850	2.33535	78	0.346068	5427
RBMX2	10592.4	1961	0.41417	5587	0.941297	3479	0.23961	5559	-1.67315	15054
PDE1A	10596.1	1962	1.46091	1048	0.800218	4199	-0.542838	10739	0.36948	5292
ATG9B	10596.8	1963	0.189132	7065	1.42178	1687	0.045632	6866	2.34988	352
ADAMTSL5	10597.5	1964	0.761135	3562	0.708658	4721	0.156246	6113	0.570954	4249
USP28	10598.5	1965	1.20913	1673	0.289339	7283	0.513225	3935	1.18074	1965
LEF1	10600	1966	0.87864	2956	0.248056	7557	1.07401	1561	-0.872853	12583
H2AZ2	10601.1	1967	0.402344	5655	1.81944	809	-0.518688	10591	0.368585	5300
MYORG	10601.6	1968	0.926016	2736	0.360968	6806	0.628865	3320	0.504102	4592
DZIP1L	10604.2	1969	1.59687	810	0.059646	8727	0.816882	2426	-0.0909338	8026
EHMT2	10604.4	1970	1.34764	1298	0.843572	3976	-0.558124	10821	-1.47312	14649
SMYD3	10604.6	1971	0.417497	5562	1.91699	680	-0.583711	10979	-1.60358	14921
ROR2	10604.6	1972	1.37102	1246	0.950999	3439	-0.751429	11925	0.493785	4631
RSAD1	10605.2	1973	0.937078	2685	0.163797	8097	1.33952	928	-0.353746	9709
CRABP1	10605.3	1974	0.191044	7049	0.767133	4384	1.01089	1740	-0.487933	10561
KAZALD1	10605.5	1975	0.41161	5603	0.492352	5944	1.38959	840	0.9611	2646
TGM4	10605.7	1976	0.714612	3829	0.43419	6332	0.762671	2658	0.287242	5740
RGS14	10605.9	1977	1.24967	1541	0.736374	4552	-0.322629	9370	-0.740198	11980
GPR17	10606	1978	0.681706	3998	0.405322	6513	0.914605	2068	-0.543391	10901
RAMP2	10609.9	1979	2.26303	161	1.08568	2846	-1.50494	14637	-0.533898	10835
PFDN6	10610.8	1980	-0.233845	9740	1.50171	1469	0.604237	3449	0.682375	3720
TBC1D2B	10611.2	1981	0.702556	3916	0.692606	4811	0.255618	5456	0.33005	5513
NDUFS3	10612.7	1982	0.611673	4370	1.268	2140	-0.409119	9919	-0.893611	12700
ARHGEF6	10618.7	1983	1.18616	1742	0.0897842	8544	1.10942	1459	-0.219081	8808
TMPRSS6	10619.3	1984	0.792444	3396	1.12459	2689	-0.464791	10286	0.218767	6145
ITFG2	10622.3	1985	0.607746	4410	1.5675	1296	-0.675393	11496	0.00251837	7433
OGFR	10626.7	1986	-0.0757745	8779	1.02777	3089	1.00344	1764	0.455739	4823
HIC1	10628.7	1987	0.167414	7218	1.12728	2676	0.359652	4812	0.227011	6101
IL17RB	10632.4	1988	1.5442	922	0.634777	5127	-0.30194	9213	0.0790625	6966
ST6GAL2	10634.9	1989	1.07619	2112	1.3243	1953	-1.13117	13579	-1.01025	13212
TOP1MT	10637.2	1990	1.70921	620	1.20147	2378	-1.65683	14923	-1.07338	13460
SMPX	10638.5	1991	0.0885056	7716	0.863348	3868	0.983002	1829	0.718441	3570
CCDC187	10640	1992	0.651788	4162	1.32625	1945	-0.525962	10645	0.0192676	7328
ARHGAP42	10641.6	1993	3.22799	18	0.346441	6901	0.00782343	7138	0.304014	5654
SLC22A25	10642.1	1994	0.0808071	7760	1.22354	2294	0.364654	4787	0.992274	2535
CSDC2	10645.4	1995	0.683236	3988	0.295869	7247	1.45789	752	0.649522	3886
CIZ1	10645.5	1996	0.294997	6324	0.86415	3860	0.527106	3867	-0.481848	10532
GKAP1	10647.2	1997	0.327129	6119	0.584438	5426	1.21853	1167	-1.65152	15006
ZNF555	10648.5	1998	0.650257	4171	1.94252	646	-1.01733	13136	-2.36036	15632
TNFRSF1A	10649.1	1999	-0.10212	8942	2.70374	121	-0.00916521	7256	0.590453	4162
ETNK1	10649.5	2000	1.05601	2186	0.862025	3875	-0.394064	9819	-1.01567	13234
OR10H2	10649.9	2001	2.02412	291	0.0372243	8895	0.699871	2941	-1.39322	14475
DYRK3	10651.5	2002	1.93628	381	0.337348	6972	0.100767	6497	-0.402979	10058
SLC30A6	10653.5	2003	-0.148834	9218	1.54412	1359	0.411956	4495	-0.0345198	7683
SPATA17	10654.8	2004	0.923322	2748	1.27413	2119	-0.841603	12381	-0.753479	12042
PNMA8A	10654.8	2005	2.21491	185	-0.196198	10389	1.94029	242	-0.141585	8316
ADAMTS15	10659.2	2006	0.580173	4577	0.954824	3422	-0.00904068	7254	0.432808	4950
ADD2	10660.3	2007	1.09637	2038	0.821023	4094	-0.364	9634	-1.25704	14101
C16orf82	10663.4	2008	1.34887	1291	0.119215	8360	0.78915	2548	-0.125539	8223
CARD18	10664.9	2009	0.683545	3985	0.751084	4480	0.158172	6093	-1.62372	14960
SHOX2	10665.4	2010	0.908689	2826	0.234677	7640	1.01914	1715	0.288331	5732
TRPM1	10667	2011	1.27421	1470	0.211902	7801	0.619158	3367	1.72639	917
PPP1CA	10671.3	2012	-0.582842	11788	2.26134	342	0.739149	2767	-0.887326	12666
DBF4	10671.3	2013	0.739845	3690	0.707122	4737	0.167122	6039	0.749336	3447
GYPE	10672.4	2014	0.845628	3135	1.03249	3061	-0.430291	10052	-0.862167	12539
APOA2	10672.4	2015	-0.68171	12305	1.96834	603	1.08802	1523	-0.918143	12810
ASTN1	10673	2016	1.21883	1642	0.309249	7149	0.435727	4379	0.732656	3509
DEFB123	10677.3	2017	0.472951	5206	0.739807	4534	0.456841	4251	0.388575	5200
TEX13B	10679.9	2018	0.803966	3344	0.249543	7544	1.21253	1179	-0.225915	8859
RTN4R	10680.3	2019	0.00978189	8238	0.922651	3577	1.01986	1713	0.09651	6869
ARHGEF17	10681.2	2020	0.813494	3290	0.413359	6467	0.628186	3322	0.858005	3028
XIAP	10683.1	2021	0.312786	6208	0.886798	3747	0.444468	4323	1.12352	2117
TMEM145	10684.2	2022	0.601143	4459	0.329663	7028	1.58982	566	-0.43076	10216
FHIP1B	10687	2023	-0.306155	10171	1.19478	2415	1.22049	1161	-2.83061	15715
SLITRK1	10688.1	2024	0.633531	4263	0.803358	4182	0.128159	6307	-1.25134	14088
ARSA	10693.9	2025	0.689111	3968	0.544154	5645	0.512051	3942	0.267535	5849
STEAP2	10694.8	2026	2.51841	89	0.902684	3677	-1.06286	13312	-1.73042	15131
ZCCHC9	10695.5	2027	0.0950639	7674	1.05403	2974	0.554652	3711	1.86481	749
NOL4L	10698	2028	0.624721	4308	1.52734	1399	-0.694262	11591	-1.28067	14164
ACTL7A	10698.3	2029	0.115075	7558	1.74506	947	-0.0854944	7766	0.918395	2789
CCDC168	10699.2	2030	1.73426	585	0.242089	7598	0.310178	5095	-0.309458	9413
ATG13	10699.3	2031	1.02601	2302	0.917001	3616	-0.458159	10243	-1.23684	14041
CENPX	10701	2032	1.10896	2007	0.314101	7128	0.510859	3946	0.906208	2834
NPBWR2	10709.1	2033	-0.424861	10875	1.49152	1494	0.947015	1951	-0.396245	10016
EPN2	10712.5	2034	-0.127414	9100	1.29332	2051	0.603482	3453	-0.804955	12297
IL25	10713.1	2035	0.737968	3704	0.569103	5505	0.389062	4628	-0.308145	9410
LRRC14	10713.3	2036	-0.125632	9092	1.14786	2606	0.82316	2403	0.576959	4224
SPRR4	10713.3	2037	1.26845	1486	0.856236	3913	-0.566738	10879	0.301171	5668
PPP1R11	10714.4	2038	0.526194	4875	1.22633	2285	-0.287537	9107	-1.34216	14341
ST14	10715.1	2039	-0.00390609	8318	1.02846	3080	0.772403	2616	0.193614	6296
ABCD1	10716.3	2040	0.454838	5323	0.486331	5988	1.13654	1372	0.335306	5481
OSM	10718.9	2041	1.61182	773	0.380857	6675	0.0815962	6629	1.45166	1335
UNG	10719.6	2042	-0.731826	12541	2.0484	512	1.11397	1447	0.361859	5332
RARRES2	10721.4	2043	0.812681	3298	0.96583	3361	-0.317174	9336	0.974772	2603
RIC8B	10722.6	2044	0.191511	7043	0.949591	3448	0.543262	3766	-1.29685	14208
FKBP4	10723.1	2045	-0.0541077	8626	2.44072	217	-0.0719258	7670	0.246334	5983
TRIM32	10723.7	2046	0.437899	5440	1.05342	2978	0.0300045	6982	-0.804325	12294
ZNF16	10724	2047	1.54591	917	0.385586	6641	0.100873	6496	0.688625	3694
DIAPH2	10725.1	2048	1.25886	1510	0.697355	4775	-0.302058	9216	-0.714816	11862
SSRP1	10735.2	2049	0.894449	2883	2.2232	372	-2.70011	15686	-0.80706	12308
OPRD1	10735.6	2050	0.496501	5063	0.822234	4086	0.259235	5427	-0.0699847	7889
FBXW4	10737.1	2051	0.0771986	7778	2.20337	385	-0.207273	8599	-0.925655	12847
ELF4	10740.3	2052	0.365757	5901	1.38969	1759	-0.221044	8683	0.276455	5803
MDK	10741.2	2053	0.472223	5211	1.0245	3106	0.0120625	7101	-1.35395	14375
ZNF843	10742.3	2054	0.774937	3484	1.12337	2694	-0.483389	10385	-0.616119	11308
TIMP1	10743.5	2055	1.91915	397	0.865359	3857	-0.894057	12616	1.20163	1914
LENEP	10745.6	2056	0.551546	4727	0.958544	3401	-0.0072591	7243	-0.950061	12970
TRAPPC14	10750	2057	0.836771	3177	1.27241	2128	-0.751592	11927	0.251026	5957
GPR88	10750.2	2058	1.13567	1926	0.83977	4001	-0.442233	10146	-0.0158059	7564
TIAM2	10750.3	2059	0.832266	3206	0.436921	6318	0.528338	3861	0.754903	3424
FAM177A1	10752.4	2060	0.584618	4541	0.863474	3865	0.080692	6636	-0.14518	8343
DEUP1	10753.3	2061	1.11377	1988	0.216887	7759	0.718263	2865	0.0074444	7400
ACTL8	10754.7	2062	1.28518	1441	0.437161	6317	0.11201	6419	-1.84724	15281
GIT1	10756.9	2063	-0.297044	10106	2.36193	260	0.245176	5516	-2.0322	15467
FCN3	10757.4	2064	0.686648	3979	0.751073	4481	0.131382	6277	1.2769	1708
MIDN	10759	2065	-0.099661	8922	1.96072	613	0.0919257	6553	0.289134	5730
TAS2R9	10762	2066	0.865491	3020	1.35775	1862	-0.909074	12686	-0.346251	9655
H4C1	10762.2	2067	-0.0337047	8502	1.36779	1836	0.358164	4823	1.02807	2428
ZBTB7A	10762.4	2068	0.513685	4946	1.10332	2775	-0.13868	8158	-0.553659	10967
CD300LB	10763	2069	0.257425	6573	1.45526	1588	-0.128758	8084	1.64317	1022
MYO1B	10767.3	2070	1.08091	2091	1.06145	2945	-0.758384	11963	-0.529989	10816
ANGPTL2	10768	2071	0.457581	5313	0.919331	3601	0.163997	6057	0.587683	4180
SCTR	10771.7	2072	0.756138	3587	0.703352	4750	0.12125	6355	-1.85057	15286
STAB2	10773.5	2073	0.739319	3695	0.191862	7928	2.21268	116	0.32176	5565
KRT6A	10775.6	2074	1.99419	319	0.541856	5661	-0.317125	9335	-0.4171	10144
RETSAT	10776	2075	-0.0460876	8577	1.77336	878	0.089024	6576	-1.0447	13354
ST8SIA3	10776	2076	1.09624	2039	0.460629	6156	0.187868	5905	0.364061	5323
GNG8	10778	2077	0.13628	7423	1.76647	895	-0.147723	8213	-1.12837	13678
SNRNP25	10778.4	2078	0.739982	3689	0.991142	3245	-0.28696	9103	0.475851	4721
GANAB	10779.2	2079	0.250568	6624	2.75339	110	-0.565545	10872	-0.619	11327
BEX1	10781.6	2080	1.5415	925	0.681151	4873	-0.419088	9981	-0.683598	11699
PTTG1	10782.1	2081	-0.573241	11723	1.50712	1449	1.3209	953	0.191266	6316
ABT1	10782.5	2082	0.500949	5034	1.23651	2251	-0.28344	9073	-0.174305	8538
NEU3	10783.1	2083	0.201664	6972	0.841721	3986	0.698092	2954	-1.04986	13378
SPHKAP	10783.2	2084	1.29889	1415	0.46835	6114	0.0406914	6900	-0.300798	9370
TNC	10785.5	2085	0.962337	2582	0.782296	4312	-0.219054	8671	1.98758	623
ZNF253	10786.3	2086	1.61303	768	0.00423761	9124	0.911517	2075	-0.219585	8814
VBP1	10788.9	2087	-0.193201	9480	1.73858	957	0.302764	5146	-1.39317	14474
BPIFC	10789.7	2088	0.800986	3359	0.495256	5934	0.420328	4451	0.438481	4906
SLC41A1	10790.5	2089	1.03569	2263	1.36995	1824	-1.22586	13906	-0.39015	9967
ASPDH	10790.5	2090	0.34947	5990	0.472982	6078	1.74854	379	0.0532151	7116
MYO1C	10795.6	2091	0.0119875	8219	0.853339	3928	1.16557	1289	0.533106	4441
MMP27	10795.9	2092	0.460946	5281	1.35504	1870	-0.337383	9472	-0.222442	8828
HMGN4	10798.2	2093	0.988471	2460	0.902298	3682	-0.433526	10078	-1.81338	15238
ZNF74	10803.1	2094	0.815513	3283	1.51664	1426	-1.03671	13220	-0.263239	9092
TMEM161A	10803.5	2095	0.588513	4521	1.11864	2713	-0.268171	8969	-2.14791	15549
PSMB1	10803.7	2096	0.595865	4474	1.01954	3124	-0.153734	8250	1.26865	1727
CHRNA9	10804	2097	1.28933	1432	-0.0187019	9260	1.35986	890	0.595633	4140
UTP3	10806.9	2098	0.13096	7454	1.23515	2255	0.228405	5619	-0.350137	9680
DUSP9	10808.9	2099	0.991941	2442	0.299106	7226	0.62432	3337	0.767348	3369
HEATR3	10809.2	2100	0.284015	6406	1.95357	627	-0.459703	10254	-0.457867	10391
SLC2A13	10810.6	2101	0.239133	6701	1.20799	2350	0.0952293	6531	-1.65913	15024
STAMBPL1	10811.6	2102	-0.156007	9263	0.967064	3355	1.34943	910	-0.981606	13097
VPS25	10812.3	2103	-0.485545	11234	1.55124	1335	0.94986	1935	0.134239	6642
ESYT1	10815.1	2104	-0.427953	10896	1.97747	589	0.529571	3857	-0.805945	12304
ITPKB	10816.8	2105	-0.0268478	8456	2.16653	420	-0.076382	7706	0.128596	6679
ERCC3	10821.1	2106	0.827924	3224	0.641257	5096	0.127904	6311	0.176124	6425
CRHR2	10824.9	2107	0.484198	5142	1.53917	1373	-0.531693	10680	0.0503892	7136
CAGE1	10825.9	2108	-0.452473	11052	1.47204	1550	0.988386	1812	-0.348466	9666
DNAAF5	10828.4	2109	0.727957	3753	2.87829	69	-1.83713	15189	-0.0645384	7864
POM121L2	10828.5	2110	0.592363	4496	1.11324	2737	-0.274233	9007	-1.0927	13550
DLX1	10828.8	2111	0.735647	3719	0.647493	5058	0.219399	5684	-1.3234	14284
VWA3B	10830	2112	1.11058	2001	0.333804	7003	0.421898	4441	-0.211077	8761
INPP5K	10830.5	2113	0.540309	4791	0.669234	4941	0.437743	4364	-0.0589118	7822
M6PR	10833.6	2114	0.364699	5908	2.23798	359	-0.681983	11533	0.16759	6469
C9orf72	10835.2	2115	1.93404	383	0.257906	7480	0.193869	5873	-0.990564	13137
RAN	10836.9	2116	0.0770092	7781	1.20358	2368	0.328398	4988	0.636572	3937
TMEM35A	10837.3	2117	1.41385	1161	1.31676	1974	-1.94013	15299	0.0174467	7338
DFFB	10837.3	2118	0.980305	2485	0.505094	5877	0.186628	5913	-0.359414	9756
PAQR4	10839.2	2119	-0.223141	9669	1.33803	1918	0.664356	3129	0.468249	4762
MAPK1	10839.4	2120	1.24546	1560	0.492307	5945	0.00957213	7122	-1.08543	13512
FZR1	10846.5	2121	0.218995	6842	1.53629	1380	-0.153952	8254	-0.539253	10878
PACS1	10847	2122	0.21999	6838	1.89296	710	-0.348591	9544	-1.43099	14564
LSM5	10847.5	2123	0.565054	4666	1.57198	1286	-0.692149	11577	-0.726807	11916
UBXN11	10847.7	2124	0.393496	5712	0.536624	5703	1.05827	1608	0.383044	5226
ACVRL1	10848.4	2125	0.568231	4647	0.843907	3974	0.10567	6458	0.958847	2654
OR5I1	10849.4	2126	-0.596613	11866	2.22461	371	0.700195	2940	0.535592	4427
IGF2BP1	10851	2127	-0.516344	11407	2.34425	270	0.538031	3799	1.33915	1578
TPRG1L	10851.4	2128	0.965741	2563	0.66722	4953	-0.06015	7597	-0.824625	12374
COL13A1	10853.8	2129	1.50224	970	0.228858	7676	0.380931	4686	0.308454	5627
PLCD4	10855.2	2130	0.068841	7844	2.28998	315	-0.250293	8864	2.02877	587
NINJ1	10855.7	2131	-0.508871	11364	1.48653	1506	1.09719	1503	1.37172	1511
TCF24	10857.7	2132	0.720878	3797	0.250174	7538	1.3652	877	0.93001	2756
SLC25A11	10858.5	2133	0.352071	5978	1.90412	694	-0.560309	10838	0.415423	5047
PRPF6	10858.6	2134	-0.554413	11613	1.87421	738	0.771697	2620	-0.882288	12642
GEMIN4	10860.4	2135	0.655751	4147	1.26976	2137	-0.539945	10721	0.538414	4417
LRRC52	10860.6	2136	0.886933	2912	0.35935	6817	0.586398	3541	0.146302	6587
SLC25A19	10861	2137	1.7524	567	0.143716	8212	0.456385	4255	2.53611	249
PFKFB4	10863.7	2138	0.172639	7180	0.877876	3797	0.656008	3170	1.30667	1635
TMEM179B	10863.8	2139	0.181903	7118	1.3072	2008	0.0733446	6686	-0.892781	12697
CDH26	10864	2140	1.04761	2217	0.00841483	9098	2.02654	182	-0.192698	8647
ADARB1	10864	2141	-0.501116	11322	1.89887	698	0.664718	3127	-0.724483	11900
PHOX2A	10866.3	2142	0.671514	4051	0.679195	4886	0.229604	5606	-0.341471	9619
MCHR2	10867.5	2143	0.470905	5223	0.955575	3417	0.0668552	6730	-0.481384	10529
KCNK9	10869.3	2144	1.43846	1102	0.56883	5506	-0.220864	8681	-0.352945	9698
MYOZ2	10872.6	2145	0.771194	3513	0.470618	6093	0.488716	4083	-0.662083	11584
CDK5R2	10873.4	2146	0.917363	2771	0.574847	5484	0.126245	6322	0.218794	6144
ZNF835	10873.7	2147	0.708164	3882	0.312266	7137	1.07671	1553	0.466616	4772
HABP2	10874.6	2148	0.695865	3949	1.06891	2916	-0.348026	9542	-0.804983	12298
TRMT61A	10876.6	2149	0.318331	6174	0.963644	3374	0.255247	5457	-1.0453	13357
LRWD1	10877.1	2150	0.846353	3128	0.247455	7562	0.981397	1834	-0.196558	8677
CACNB3	10877.3	2151	1.27024	1479	0.962085	3380	-0.812603	12224	-2.55586	15689
HADH	10878.4	2152	0.928361	2726	0.127093	8308	1.2976	988	-1.88565	15332
DNAH5	10884.5	2153	-0.278176	9996	1.08117	2865	1.33917	930	-0.493947	10606
TP53	10888.3	2154	1.00976	2365	0.726342	4605	-0.211528	8620	-1.99015	15431
RGSL1	10888.6	2155	0.44435	5392	0.666865	4956	0.578641	3579	0.517775	4518
HS6ST3	10894	2156	-0.744434	12602	1.75779	924	1.35207	904	-0.500441	10647
COL18A1	10899.1	2157	1.5652	865	1.11744	2720	-1.40553	14416	0.447059	4864
TMEM255B	10902.2	2158	0.0826423	7751	0.85659	3908	0.875896	2207	-0.0892625	8008
OSGIN1	10905.7	2159	1.5489	908	0.418917	6427	-0.0105341	7267	1.24947	1779
GSX1	10906.4	2160	0.319246	6165	0.662103	4976	0.810697	2459	-0.31332	9443
TMEM204	10909.2	2161	2.07411	260	-0.190458	10354	1.4965	688	-0.397369	10026
DHRS7	10912.1	2162	-0.834156	12993	1.72324	981	1.90509	265	-1.16497	13815
UNC5B	10915	2163	0.447307	5368	1.09104	2820	-0.0845287	7755	-0.30595	9401
NCAPD2	10916.3	2164	-0.479096	11194	1.81381	817	0.653573	3184	0.645683	3901
ALKBH1	10917.2	2165	-0.172487	9357	0.924122	3571	1.59218	563	-0.301698	9376
DENND1C	10919.3	2166	1.18802	1736	0.772018	4366	-0.429717	10045	-0.169881	8501
DLGAP3	10922	2167	0.812348	3299	1.28212	2090	-0.795941	12153	-0.186123	8619
MRPL51	10923.7	2168	-0.111296	8994	2.97696	52	-0.0955659	7839	-0.395086	10005
DPY30	10924.5	2169	0.857019	3069	0.840637	3990	-0.248697	8851	0.729709	3520
SLC25A42	10926	2170	0.784229	3439	0.277608	7353	0.967527	1879	-0.444873	10302
JMJD4	10928.9	2171	-0.105743	8961	2.08792	482	0.0156417	7073	0.18684	6345
MAP3K4	10930	2172	1.08054	2092	0.849905	3946	-0.478679	10356	1.36303	1533
ABL2	10930.4	2173	-0.230954	9719	1.24205	2231	0.769347	2632	-2.21532	15574
CLUAP1	10932	2174	1.57704	843	0.105858	8453	0.587852	3531	-0.0632164	7854
F8	10934.5	2175	0.906909	2835	1.39914	1727	-1.12195	13542	0.246734	5981
DCLRE1B	10937.3	2176	0.490459	5108	1.41189	1699	-0.471543	10320	0.49549	4627
CERS6	10941.3	2177	1.09354	2051	0.737332	4549	-0.310835	9282	-1.17846	13857
FGF5	10941.9	2178	0.488599	5117	0.428315	6359	1.13089	1391	1.29408	1659
TNS1	10942.8	2179	-0.338045	10369	1.64083	1129	0.533819	3828	2.40063	322
C9orf78	10943.5	2180	0.773688	3490	1.31608	1977	-0.793439	12135	-1.51306	14732
PRSS3	10943.8	2181	-0.734937	12552	2.38805	245	0.830988	2372	-0.700228	11777
EFR3B	10943.9	2182	0.464605	5256	0.480937	6027	0.982963	1830	1.68869	967
GKN2	10945.1	2183	0.764004	3549	0.873583	3819	-0.1965	8525	0.695737	3664
KLRF1	10945.7	2184	0.753203	3612	0.177663	8014	1.73379	401	0.350302	5399
NR2F1	10946.9	2185	1.09596	2040	0.835572	4024	-0.471005	10314	-1.32273	14282
SOX18	10947	2186	0.872078	2988	0.681105	4875	-0.0182825	7316	1.17696	1973
PARD6A	10947.2	2187	0.31046	6225	1.26765	2141	-0.100222	7880	-0.870679	12572
HTR3C	10948	2188	0.093758	7680	0.89341	3717	0.739384	2763	-0.665971	11605
FCGR2B	10949.3	2189	0.343696	6021	1.52653	1404	-0.357914	9590	0.342964	5446
RAB37	10950.7	2190	1.20665	1681	1.16487	2533	-1.16112	13695	-0.217883	8804
TFR2	10951.6	2191	1.01022	2361	0.457717	6173	0.210946	5744	0.36482	5320
POLR2F	10953.9	2192	-0.0677646	8717	1.47394	1543	0.257437	5441	0.624085	3997
PDE7A	10955.6	2193	1.06273	2164	0.0441816	8850	1.34956	909	-0.584421	11152
ACBD6	10955.7	2194	0.0736525	7808	1.44481	1619	0.0836824	6611	-1.10368	13598
PDZD11	10956.8	2195	1.79384	518	0.115116	8387	0.469939	4174	-1.01138	13217
TCP11L2	10960.1	2196	1.2369	1590	0.0197729	9014	1.1184	1432	-1.52062	14743
LELP1	10965.4	2197	0.654359	4148	0.771178	4371	0.0792134	6642	0.275899	5806
SLC22A4	10968.2	2198	0.859281	3055	1.15718	2566	-0.710331	11682	-0.640643	11439
RAB38	10969.9	2199	1.02285	2316	1.10671	2765	-0.839844	12371	-1.2495	14082
NELFB	10974.2	2200	0.687406	3975	2.15546	425	-1.42735	14466	-0.661025	11569
CPA2	10976.7	2201	1.89547	417	0.785887	4286	-0.809898	12212	1.03666	2396
AARS2	10978.1	2202	0.49145	5103	1.05823	2958	-0.115662	7994	0.333728	5491
CRYGC	10978.2	2203	0.77722	3473	1.1923	2426	-0.651502	11366	1.98172	629
ZFYVE21	10980.6	2204	0.175424	7167	1.37511	1807	-0.00446884	7224	-0.477205	10506
PTCRA	10980.8	2205	1.97705	339	-0.120627	9893	1.06337	1594	-0.517548	10748
MCM3	10983	2206	0.0932501	7685	1.91923	678	-0.215899	8643	0.169714	6451
LIF	10992.5	2207	1.02686	2299	0.762731	4406	-0.312466	9296	-0.488604	10569
CCL22	10994.3	2208	0.322063	6146	0.652145	5026	0.785188	2559	0.0373468	7213
CXCL13	11001.2	2209	1.87553	435	-0.102267	9793	1.029	1686	0.684494	3707
ZNF490	11001.7	2210	1.19737	1704	0.623475	5191	-0.218985	8669	-0.939126	12905
RMND1	11004.8	2211	0.9134	2794	0.115823	8380	1.29402	994	-0.158154	8432
ACTN2	11006.1	2212	0.530918	4839	1.02583	3102	-0.138221	8153	-0.765312	12097
NAT2	11013.5	2213	-0.166558	9321	0.899858	3697	1.59521	558	2.60314	215
PRIMA1	11017.2	2214	1.03325	2278	0.510644	5850	0.0838076	6608	-0.325727	9523
MYBL2	11017.6	2215	0.329191	6098	1.44853	1608	-0.30232	9219	0.891742	2893
ELF5	11021	2216	0.951399	2629	1.2383	2246	-0.985288	13011	-0.0998314	8078
TCP11L1	11022.4	2217	-0.280535	10012	2.41201	235	0.140903	6208	0.165701	6476
IGFBPL1	11024.4	2218	0.673373	4038	0.792053	4244	0.00516013	7157	-0.681495	11684
LETM1	11024.4	2219	-0.370622	10553	1.97009	602	0.374473	4728	-0.742159	11993
WWTR1	11024.7	2220	1.43438	1108	0.218655	7745	0.381222	4682	2.85805	128
CCAR2	11025.1	2221	-1.01739	13640	2.22005	374	1.48611	710	0.845947	3075
COA6	11026.5	2222	0.232003	6752	1.5508	1337	-0.241725	8811	0.852559	3044
C17orf75	11026.8	2223	0.152047	7305	0.95973	3396	0.490483	4070	-0.739273	11978
WNT1	11028.7	2224	-0.0126718	8371	1.47239	1547	0.160835	6076	-0.0196919	7585
LGALS14	11031	2225	1.61343	766	0.635945	5120	-0.45386	10215	-1.41834	14533
KCNAB2	11033.4	2226	1.34387	1305	0.169858	8061	0.537414	3809	0.427369	4978
PITPNA	11033.8	2227	0.416603	5567	1.72608	977	-0.624556	11225	0.825038	3132
ASZ1	11035.6	2228	0.0370272	8063	0.852114	3930	0.942616	1970	0.732491	3511
BBC3	11037.6	2229	0.147639	7331	0.674107	4915	1.22768	1144	-1.23627	14038
PTBP1	11041.1	2230	-0.559223	11644	2.68025	127	0.486726	4095	0.756127	3417
CYP4F11	11041.6	2231	0.755587	3594	0.178834	8007	1.54226	624	0.189312	6328
GTPBP2	11042.1	2232	-0.104916	8952	1.80595	838	0.0825595	6621	-0.434649	10244
TMUB2	11043.1	2233	-0.266445	9929	1.28524	2081	0.72487	2832	0.165005	6482
HPRT1	11045	2234	1.53526	933	0.0715678	8649	0.644759	3242	-0.555913	10982
EMILIN1	11047.1	2235	1.34826	1296	0.580518	5452	-0.247707	8845	1.37586	1499
UTP14A	11047.3	2236	0.556602	4702	2.60243	146	-1.2851	14091	-0.640741	11441
ZNF687	11053.2	2237	1.18368	1751	0.259437	7469	0.441783	4337	-1.24092	14055
RSPO3	11055.8	2238	-0.231654	9724	1.3863	1772	0.547685	3744	1.18185	1962
ODF4	11059.1	2239	0.544694	4773	0.921557	3588	-0.034118	7419	0.819825	3151
SCAND1	11060.8	2240	1.18247	1753	0.733259	4562	-0.408594	9916	-1.15883	13785
YWHAH	11061.6	2241	-0.368144	10528	1.36428	1848	0.81276	2449	1.28564	1683
DDN	11068.7	2242	0.443679	5398	0.564953	5532	0.731382	2812	0.319868	5575
FZD3	11069.3	2243	0.755447	3596	0.853645	3925	-0.191067	8492	-0.624596	11352
SERPINI2	11069.4	2244	0.57207	4630	0.742688	4518	0.195338	5864	-0.45824	10394
TBX5	11070	2245	1.97875	337	-0.169276	10203	1.21498	1174	0.277326	5799
CSH1	11076.9	2246	0.590387	4510	0.496532	5927	0.621412	3353	0.479719	4704
PROK2	11081.1	2247	0.961251	2585	0.902644	3678	-0.494898	10447	0.0547616	7105
DPH2	11082.4	2248	0.865124	3023	0.928817	3546	-0.432838	10070	0.877326	2950
ACTL6B	11085.7	2249	0.66651	4081	0.259295	7470	1.27053	1034	-0.364064	9781
CPNE7	11092.1	2250	1.37714	1227	0.0292327	8946	0.84096	2339	0.722156	3553
HIRIP3	11092.1	2251	1.16489	1824	1.19557	2409	-1.2528	13997	-0.359303	9755
GMDS	11095.5	2252	-0.030404	8486	1.14468	2620	0.505165	3983	-0.048503	7761
TAGLN3	11097.3	2253	0.830821	3213	0.28292	7315	0.774933	2606	-0.61033	11286
PRKCG	11098.4	2254	1.07031	2137	0.359437	6816	0.30657	5117	0.690942	3685
SENP8	11100.7	2255	0.743086	3669	0.307201	7159	0.86313	2253	0.211244	6184
RFFL	11101.7	2256	0.708725	3876	1.50407	1461	-0.94898	12869	-0.494327	10609
KEL	11104.5	2257	-0.298759	10118	1.04467	3015	1.36075	888	0.850533	3055
ZC3H12B	11105	2258	1.28974	1429	0.42307	6397	0.033549	6954	0.197166	6268
NATD1	11107	2259	0.844629	3144	0.201158	7879	1.04441	1644	0.568497	4261
FABP1	11108.1	2260	1.64177	720	0.92172	3586	-1.07438	13367	-0.562248	11023
TMEM218	11109.1	2261	1.60227	799	0.867766	3847	-0.925757	12755	-1.88891	15336
RPUSD3	11112.2	2262	-0.39985	10740	1.21208	2333	1.15703	1311	0.425339	4993
NBPF1	11113.2	2263	0.333682	6071	1.16942	2515	-0.076311	7704	-0.618934	11326
SLC5A10	11113.3	2264	2.0397	277	-0.00592315	9182	0.632276	3299	0.256623	5920
SURF1	11116.1	2265	0.514582	4938	1.2415	2233	-0.403733	9885	-1.53023	14765
CCP110	11116.5	2266	0.458933	5296	0.699248	4768	0.409107	4514	-0.488453	10566
ARL14	11118.6	2267	1.33067	1342	0.712695	4692	-0.481193	10371	-1.12625	13670
CARTPT	11119.4	2268	0.0606454	7898	1.05965	2955	0.459269	4236	-0.74123	11986
TTC30A	11120.1	2269	0.54511	4771	0.447503	6245	0.812628	2450	-0.794023	12256
FADD	11121.3	2270	-0.233533	9737	1.75056	937	0.256284	5450	-0.230449	8895
CIDEB	11121.5	2271	1.17269	1790	0.10861	8430	0.782347	2571	0.507677	4571
TMEM8B	11121.9	2272	-0.468854	11143	2.62004	141	0.335922	4946	-1.7602	15172
H2AZ1	11122.5	2273	-0.212767	9593	1.16091	2551	0.782982	2569	0.967999	2622
ZFPM2	11123.2	2274	1.58557	822	0.198074	7894	0.32625	4998	0.948395	2690
ZNF517	11128.6	2275	1.02347	2312	0.473717	6072	0.122674	6347	-0.115115	8156
WAS	11132.5	2276	0.208896	6910	0.696823	4780	0.879394	2192	0.0121371	7368
MAGEB3	11135.2	2277	0.690691	3964	1.11982	2709	-0.488703	10416	1.37407	1506
DPP10	11135.5	2278	0.491754	5102	0.805404	4174	0.178226	5968	1.84683	774
OPLAH	11135.6	2279	1.21469	1653	0.673038	4919	-0.344796	9520	-1.23119	14021
SNTB2	11140.8	2280	0.405963	5637	0.781592	4316	0.337468	4934	-1.85937	15303
PDYN	11141.3	2281	-0.0156186	8386	2.18439	403	-0.185374	8461	-0.107688	8116
PCARE	11144.7	2282	1.35396	1278	0.297755	7235	0.22535	5643	0.398099	5141
C12orf57	11148	2283	1.68501	655	0.89898	3701	-1.06345	13317	0.465897	4774
AFM	11150.1	2284	1.30855	1393	0.112953	8398	0.640881	3260	0.280125	5782
E2F3	11151	2285	1.92945	391	0.748419	4494	-0.803488	12185	-0.254267	9035
FUT11	11151.2	2286	-0.238338	9771	1.00277	3199	1.2321	1126	0.846448	3072
DEK	11151.9	2287	1.657	694	0.148697	8181	0.380748	4688	0.5286	4471
CDH6	11153.2	2288	3.14537	22	0.76402	4400	-0.956025	12902	-1.9385	15380
EID2	11154.6	2289	0.609747	4395	1.61709	1189	-0.922679	12742	-0.309496	9414
ARHGAP21	11157	2290	0.743885	3659	0.756255	4443	-0.0578971	7577	0.953143	2671
KHDRBS3	11159.6	2291	0.0222732	8162	0.806035	4171	1.05919	1603	-0.521238	10771
GPR27	11163.5	2292	0.502534	5024	0.372843	6717	1.17656	1264	0.378552	5244
YARS2	11163.6	2293	0.260248	6553	2.03822	526	-0.572853	10914	-0.543799	10905
KIF22	11164	2294	-0.344578	10402	2.94405	56	0.134814	6259	-0.411335	10111
GDF3	11164.7	2295	0.326494	6122	1.03962	3035	0.0663074	6733	-0.0126845	7532
PTBP3	11168.2	2296	0.142624	7367	2.2346	362	-0.431613	10062	0.800229	3233
PUS3	11169.7	2297	0.781131	3453	0.477579	6050	0.358706	4821	0.080114	6959
YWHAE	11169.9	2298	-0.0287332	8473	0.983995	3277	0.713417	2886	-0.489068	10573
PA2G4	11170.7	2299	0.787243	3423	1.75195	931	-1.51666	14670	0.349394	5405
TMEM258	11172	2300	-0.300255	10128	3.47488	10	0.0620749	6758	-2.59436	15693
ATL1	11173.9	2301	0.524605	4884	1.98377	575	-1.04438	13249	-0.86972	12568
CDKN1C	11174.5	2302	0.277906	6447	1.70339	1010	-0.444841	10161	1.0877	2227
NTMT1	11175.4	2303	0.429147	5497	0.902732	3676	0.110328	6428	1.60559	1072
DNAJC5G	11175.6	2304	1.35309	1280	0.335847	6983	0.144409	6182	0.191566	6314
KMT2A	11179.9	2305	1.04302	2230	0.255641	7503	0.534219	3823	-1.47131	14646
C20orf27	11180.2	2306	0.820934	3256	0.784133	4299	-0.188787	8479	-0.846136	12470
ABCC9	11187.1	2307	1.28424	1445	0.0702924	8660	0.741746	2754	0.808325	3203
EHD2	11190.9	2308	0.725549	3770	1.33499	1923	-0.827917	12308	-0.225621	8858
PPA1	11191.1	2309	-0.172763	9358	1.13418	2651	0.722091	2848	0.305761	5647
ROS1	11192.1	2310	-0.487877	11242	1.50603	1455	0.817741	2421	-1.05718	13412
PAX7	11192.8	2311	0.929556	2720	0.453563	6212	0.22902	5613	1.14559	2054
GPAA1	11194.7	2312	0.0531796	7956	1.7305	968	-0.131965	8102	0.914512	2804
HDGFL2	11194.9	2313	0.544752	4772	1.88173	729	-1.02172	13156	-1.281	14165
PIK3CD	11196.9	2314	0.259387	6562	0.754265	4454	0.60582	3442	-0.168001	8490
ALOX5AP	11200.1	2315	-0.379748	10603	1.23019	2271	0.993165	1796	0.735724	3493
ANO5	11203.4	2316	1.03787	2249	1.35266	1882	-1.48754	14606	-0.327256	9530
TMEM138	11207.2	2317	0.797885	3374	2.04055	523	-2.35351	15592	-0.266144	9120
CCER1	11207.3	2318	0.203246	6957	0.861168	3880	0.503729	3991	0.417825	5031
MYOM2	11209.6	2319	0.761477	3557	0.491404	5952	0.337436	4935	0.0171152	7341
KDM4B	11211.2	2320	0.196442	7007	1.26739	2142	-0.00916344	7255	-0.418996	10156
SUGP1	11212.8	2321	0.11746	7540	2.21119	378	-0.39998	9867	0.115461	6757
CDC42BPA	11214.4	2322	0.973496	2524	1.30558	2010	-1.24971	13985	0.00552373	7421
HOOK2	11214.5	2323	0.180337	7132	1.01407	3147	0.300159	5156	-2.51724	15684
CYP2A7	11214.6	2324	0.769365	3517	0.949005	3450	-0.390705	9794	1.8108	820
MYL6B	11215.6	2325	1.19216	1722	1.36041	1858	-2.07347	15436	0.0314571	7250
ACTN1	11218.7	2326	0.0255943	8133	1.97856	586	-0.212133	8624	2.21416	434
NBL1	11218.7	2327	1.34265	1307	0.640579	5101	-0.395625	9830	0.454737	4828
CMTM4	11218.8	2328	1.60677	785	0.499962	5908	-0.278289	9038	-0.814595	12339
VWF	11218.8	2329	0.523641	4896	1.75177	932	-0.897536	12634	-0.476366	10502
FGFR1OP2	11222.8	2330	0.716535	3814	0.922598	3578	-0.292553	9136	-0.274258	9178
DAXX	11226.5	2331	0.566462	4655	1.79465	854	-1.01921	13146	0.51587	4525
CERCAM	11227.8	2332	0.460102	5289	0.606743	5307	0.555564	3705	-0.471329	10477
GBP2	11228.5	2333	0.213027	6876	0.598945	5348	1.14809	1337	-0.267414	9128
RBP2	11229.4	2334	1.33295	1338	0.525284	5764	-0.198572	8536	-3.16537	15742
LIPC	11230	2335	-0.242756	9798	0.909068	3648	1.74916	378	0.999472	2521
LDHC	11231.1	2336	-0.362416	10496	1.49123	1496	0.596215	3494	-0.115949	8159
DAPK2	11231.5	2337	0.0332848	8089	0.709146	4713	1.40439	808	-0.662546	11588
CHSY3	11233.5	2338	0.478132	5171	0.653315	5022	0.42439	4432	0.142965	6606
TMEM259	11234.1	2339	0.279632	6434	1.07331	2898	0.074284	6678	-0.45327	10358
U2AF2	11234.9	2340	0.257251	6574	1.39281	1749	-0.220554	8678	-0.237998	8942
HLF	11236.3	2341	0.765905	3536	0.327334	7044	0.703771	2925	-0.643694	11454
RYR2	11236.6	2342	1.14109	1903	0.384723	6647	0.166651	6043	-0.163321	8458
MED17	11238.9	2343	2.36633	133	0.33869	6960	-0.116817	8003	-0.883269	12644
SPRED1	11239.7	2344	3.18566	19	-0.211455	10498	1.13057	1393	-0.482416	10534
SSX1	11241.8	2345	0.430757	5484	0.995836	3228	-0.0355921	7432	-0.538752	10870
B3GNTL1	11241.8	2346	1.61714	759	0.52068	5793	-0.317702	9340	0.454012	4835
TLE2	11244.3	2347	0.363985	5916	1.39561	1740	-0.369387	9663	0.233491	6061
PLAU	11244.5	2348	0.559825	4689	0.655702	5011	0.298278	5170	1.42474	1388
TBC1D21	11246	2349	0.716192	3818	0.297253	7239	0.886883	2163	-0.0302819	7653
RETNLB	11246.2	2350	1.36892	1254	0.482674	6008	-0.149263	8222	-1.08737	13520
MOSPD3	11249.7	2351	1.27808	1464	0.645937	5068	-0.378432	9726	-1.50228	14708
C6orf136	11253.6	2352	0.350077	5989	0.904318	3669	0.192094	5881	-1.07229	13456
BEST4	11254.9	2353	1.91419	404	0.566679	5517	-0.487258	10406	-0.210276	8755
FABP2	11259.4	2354	0.636268	4251	0.502172	5898	0.480725	4132	1.1944	1930
UBE2G1	11260.9	2355	-0.285028	10042	1.58398	1255	0.382464	4668	0.60708	4092
TONSL	11262.1	2356	1.30946	1387	0.904345	3668	-0.878253	12542	2.13499	501
LPAR2	11262.8	2357	-0.528945	11477	2.04128	520	0.500272	4008	-1.53536	14773
PTCH2	11266.5	2358	1.18749	1739	0.429782	6351	0.0401093	6904	0.182467	6376
SHANK3	11269.7	2359	0.280157	6431	1.01299	3151	0.132623	6266	0.514511	4533
PTPRR	11272.2	2360	0.626493	4299	0.331867	7017	0.94791	1944	-1.1019	13586
ECM2	11272.2	2361	0.461882	5274	0.951875	3436	-0.0305439	7395	-0.510607	10705
POP7	11273.1	2362	0.206887	6928	0.699873	4765	0.809725	2464	0.98705	2551
TSPAN10	11273.9	2363	0.920406	2760	0.157141	8140	0.927747	2018	0.593938	4143
C12orf29	11274.5	2364	-0.320806	10262	1.16409	2535	0.951776	1925	0.186166	6348
COL15A1	11275.1	2365	0.636969	4246	1.25917	2169	-0.641201	11311	2.52396	257
DONSON	11276.6	2366	0.747391	3634	0.505876	5869	0.307926	5111	0.0456427	7160
KLHL22	11278.9	2367	0.399368	5665	0.762324	4410	0.330445	4978	0.237009	6042
GARRE1	11279	2368	-0.114898	9022	1.92915	666	-0.0167285	7303	0.712873	3591
VAMP1	11279.6	2369	0.612983	4361	0.455842	6195	0.605366	3443	0.112338	6771
NSD2	11281.2	2370	0.113131	7576	0.926497	3560	0.530119	3852	-0.851096	12486
NOS1	11281.3	2371	0.991172	2448	0.177569	8015	0.749043	2722	1.07079	2287
ELOC	11283.2	2372	0.993201	2434	0.51778	5812	0.0326166	6965	0.561514	4296
MFSD12	11287.6	2373	-0.0653124	8694	2.04008	524	-0.126998	8065	-0.640565	11436
NOXO1	11289.1	2374	1.17257	1792	0.0420885	8865	0.9181	2056	-0.475229	10495
B3GAT3	11291.8	2375	-0.238789	9775	1.4913	1495	0.385388	4653	1.0472	2363
RNF26	11292.8	2376	-0.570611	11712	2.51785	175	0.433395	4387	0.633779	3952
PFKP	11294.3	2377	-0.232959	9730	1.21092	2337	0.667289	3110	1.08263	2246
SLC35F2	11296.3	2378	1.26761	1487	0.931082	3536	-0.916708	12716	1.13217	2092
B4GALT2	11298.4	2379	0.0067577	8264	1.38656	1771	0.12687	6318	-0.477583	10510
TRHDE	11298.9	2380	0.332913	6079	0.82516	4070	0.314796	5070	-1.62037	14957
SH2D3A	11300.2	2381	0.868204	3009	1.51037	1442	-1.45573	14537	0.0868134	6917
NME6	11300.8	2382	-0.12515	9084	1.08656	2843	0.672723	3086	-0.0516652	7774
ZNF608	11301	2383	0.0262129	8129	1.30714	2009	0.162953	6062	-0.132373	8268
ELAVL1	11301	2384	0.468693	5237	2.34521	269	-1.12957	13569	-1.43514	14576
CHGA	11301	2385	0.225199	6805	0.603984	5319	1.04939	1634	-0.0141581	7547
C12orf54	11302.7	2386	0.255277	6586	0.918594	3605	0.289291	5236	0.746378	3456
HPS5	11303.1	2387	1.71938	606	0.14083	8232	0.324589	5007	0.874535	2959
SESN3	11303.3	2388	1.16073	1838	0.0709586	8656	0.818639	2417	-0.0850485	7986
PIDD1	11303.6	2389	-0.670028	12250	1.65075	1106	0.976654	1848	-0.370908	9838
CDC20B	11306.1	2390	-0.973186	13494	2.17648	410	1.13202	1390	0.00572207	7417
MYBPH	11310.1	2391	0.178742	7141	0.604959	5314	1.21448	1176	0.618764	4026
CLEC4F	11311.4	2392	0.414497	5585	0.603419	5321	0.609214	3411	-1.85328	15290
ZNF521	11312.1	2393	0.692344	3961	0.499033	5916	0.390111	4617	1.01212	2474
GABRG3	11314.4	2394	0.709498	3868	0.387354	6628	0.614355	3392	-0.892114	12694
LDLRAP1	11316.6	2395	-0.705994	12417	1.44987	1604	1.50354	678	-0.999999	13174
ZDHHC4	11317.2	2396	-0.350208	10429	3.43864	14	0.0865485	6594	0.268471	5845
TRIML1	11318.7	2397	-0.700121	12390	1.58503	1250	1.12856	1399	2.40748	315
ASB2	11321.1	2398	0.333058	6076	0.611817	5275	0.731821	2809	0.497072	4617
HINT1	11322.3	2399	1.24379	1568	0.563074	5541	-0.241592	8809	0.77322	3340
CENPM	11323.1	2400	0.434516	5458	2.13522	441	-0.971584	12963	0.454187	4832
SEZ6	11324.8	2401	1.48353	1012	0.0830321	8592	0.541673	3773	-0.667743	11612
EGR2	11325	2402	-0.204123	9539	0.887241	3745	1.46203	748	-0.493617	10604
SCML2	11327.2	2403	-0.314433	10227	1.24693	2212	0.753698	2695	-1.14632	13742
TUBB4A	11333.2	2404	1.43654	1104	1.08075	2868	-1.49606	14619	-0.798547	12275
PYGO2	11337.7	2405	0.20591	6943	1.54553	1356	-0.286288	9095	-0.886787	12663
FLAD1	11338.8	2406	0.645951	4193	2.09401	477	-1.5508	14750	-0.451175	10341
PTGDR2	11341.5	2407	-0.585732	11808	2.42364	227	0.458265	4242	-0.436674	10253
CCL23	11344.9	2408	1.13532	1929	0.650855	5033	-0.313222	9304	0.952983	2673
ABR	11345.6	2409	0.482507	5153	1.55918	1311	-0.724869	11780	0.430074	4965
PREX2	11346.8	2410	0.393548	5709	0.455693	6196	1.05245	1624	0.322037	5563
SET	11347	2411	0.111071	7586	2.07869	489	-0.397204	9845	0.635375	3940
NAA38	11348.1	2412	-0.0747389	8772	1.17509	2490	0.448275	4303	0.0889837	6907
SH3BP5	11350.3	2413	0.518992	4912	0.957402	3411	-0.133795	8115	2.36106	340
TMEM30B	11351.5	2414	1.51767	952	-0.207973	10469	1.84024	316	-0.182563	8597
SREK1IP1	11352.5	2415	0.327805	6114	1.51077	1440	-0.444592	10159	0.499961	4606
RNF141	11352.6	2416	-0.236241	9761	0.952074	3434	1.25098	1076	-1.74951	15162
SSMEM1	11354.1	2417	-0.346194	10407	1.47087	1555	0.547319	3745	0.754672	3425
MAP2K7	11354.1	2418	-0.114638	9019	1.18203	2467	0.501938	4002	-1.23937	14050
C19orf25	11361.3	2419	-0.490699	11259	1.64059	1131	0.623369	3341	-0.314433	9447
TOX3	11361.7	2420	0.870868	2997	1.50359	1465	-1.50131	14628	-1.70353	15098
CCHCR1	11362.6	2421	0.258777	6565	1.57268	1283	-0.395437	9828	0.0936188	6876
NTM	11363.6	2422	1.58421	826	-0.0662952	9561	0.861449	2260	0.576598	4226
MMP1	11365.2	2423	0.41004	5614	1.28956	2064	-0.375145	9710	0.4198	5024
LAMB2	11367.6	2424	0.552607	4719	0.259262	7471	1.52787	651	0.676662	3751
POP5	11367.7	2425	1.24885	1543	0.278191	7346	0.251567	5475	0.196696	6273
CARD19	11369	2426	0.303331	6264	0.988865	3254	0.100393	6500	0.53222	4445
FGF21	11370.2	2427	0.546915	4756	0.836238	4020	-0.0021102	7212	1.15705	2017
ADAMTS10	11370.9	2428	0.871491	2995	0.461436	6152	0.220904	5672	-0.497314	10629
SRCIN1	11371.2	2429	0.708893	3874	0.402808	6531	0.559972	3678	-1.52157	14747
A4GALT	11372.2	2430	-0.404888	10763	1.44009	1628	0.664806	3126	2.52016	258
ZNHIT2	11372.5	2431	2.07744	258	0.580978	5447	-0.58307	10976	-1.07706	13476
RRP7A	11372.6	2432	-0.108498	8978	3.20611	32	-0.235073	8760	-0.000969844	7448
OOSP2	11372.7	2433	0.157349	7273	0.676022	4899	0.959669	1900	-0.193554	8654
UBL4A	11374	2434	-0.906769	13261	2.37453	252	0.888048	2159	0.193731	6294
PHOX2B	11374.5	2435	0.454412	5328	0.397855	6561	1.08554	1528	1.66999	986
PLA2G2E	11375.3	2436	0.854484	3087	0.552822	5590	0.082294	6624	0.0457156	7158
SUN3	11375.9	2437	0.717513	3810	1.15778	2564	-0.652543	11377	1.74183	892
LAMA1	11380.7	2438	-0.468014	11138	1.38306	1781	0.849612	2308	2.32765	370
PKLR	11383.2	2439	0.11417	7566	0.733064	4566	0.89429	2135	0.48601	4670
MMP15	11383.4	2440	-0.851783	13049	2.12633	452	0.904538	2100	1.25506	1761
ANKRD35	11384.2	2441	-0.550814	11591	1.67529	1052	0.676908	3057	-0.100348	8081
IFNA1	11386	2442	1.80098	513	-0.288381	10943	2.2299	108	1.92296	689
BCL2L1	11388.2	2443	-0.534005	11498	1.36163	1855	1.03772	1661	-0.789479	12237
FAM83A	11392	2444	0.141056	7377	1.57008	1292	-0.222897	8695	0.257965	5911
KLC4	11393.4	2445	0.236345	6718	1.39498	1741	-0.238922	8789	-1.53554	14774
BATF	11395.1	2446	0.795561	3384	0.0659936	8688	1.86589	300	-1.18477	13875
ACTC1	11395.9	2447	0.80722	3333	1.27418	2118	-0.969751	12958	-0.199701	8701
SETD3	11396.2	2448	-0.398669	10731	2.82623	93	0.147548	6158	1.08984	2221
SLC25A35	11399	2449	1.42633	1130	-0.0113669	9220	0.79137	2542	-0.713776	11852
TAF5	11399.2	2450	0.15107	7311	0.958358	3402	0.368725	4763	1.29987	1647
S1PR1	11401.9	2451	0.522905	4899	0.527997	5750	0.545143	3753	0.724035	3545
HSD17B12	11403.1	2452	-0.467762	11137	1.17397	2496	1.29956	983	0.399067	5131
TRARG1	11403.3	2453	0.364638	5909	0.859051	3891	0.19641	5858	-0.0755226	7925
RNF208	11403.4	2454	0.368105	5881	0.490498	5958	0.948752	1940	-1.94748	15391
GPR32	11405.5	2455	0.942202	2663	0.503681	5887	0.0678604	6725	2.12996	506
DCT	11407.3	2456	-0.64316	12111	1.95665	621	0.65471	3176	-1.04602	13362
ZNF483	11414.2	2457	1.62879	739	0.150444	8176	0.304094	5135	1.01756	2458
ATN1	11414.6	2458	0.480775	5160	1.24268	2229	-0.442077	10144	-0.340967	9610
FMOD	11415.7	2459	0.501319	5030	0.695366	4792	0.25939	5425	-0.0569142	7806
ROPN1	11418.3	2460	0.303675	6260	2.1216	458	-0.756224	11955	-0.633626	11397
SH3PXD2A	11418.4	2461	1.28583	1440	0.039577	8880	0.736288	2783	1.50146	1239
PGAM5	11418.5	2462	0.104237	7624	0.618649	5227	1.37817	853	0.204985	6224
ZNF93	11419	2463	0.222552	6823	1.26241	2160	-0.100885	7884	0.651375	3878
CD209	11419.3	2464	1.37311	1239	0.758874	4426	-0.696481	11605	0.304118	5652
RP9	11421	2465	1.04745	2219	0.287018	7295	0.379537	4699	-0.73782	11971
FKBP3	11426.8	2466	0.055838	7933	0.583534	5429	2.64611	36	0.0340248	7240
GNA13	11427.6	2467	0.0781566	7772	1.23304	2259	0.123636	6341	1.5613	1129
GDI1	11429.7	2468	-0.421087	10855	2.33257	279	0.219222	5687	-1.31435	14259
ELK1	11431.6	2469	-0.0812403	8806	1.48224	1515	0.13119	6281	-0.571116	11081
PON1	11433.2	2470	0.191707	7041	0.709444	4712	0.751341	2709	0.822059	3143
CHST10	11435.3	2471	0.322094	6145	0.997423	3223	0.0465238	6858	-0.131206	8262
RAP1GAP2	11436.5	2472	-1.10058	13907	1.83074	792	1.84983	312	-1.06066	13423
SOGA1	11437.3	2473	0.305443	6249	3.22193	31	-0.940131	12825	-1.35253	14370
LMCD1	11437.5	2474	0.759462	3574	0.525106	5765	0.216048	5705	0.541736	4401
MPLKIP	11439.7	2475	0.458043	5305	0.932188	3529	-0.0464292	7493	-0.504122	10667
VPS26B	11445.5	2476	0.275439	6463	1.66611	1070	-0.50966	10542	-2.12107	15533
SLC38A10	11445.6	2477	0.723892	3779	1.38585	1773	-1.00019	13070	-1.01246	13221
TFAP2B	11445.9	2478	0.0698495	7837	1.40344	1714	-0.0201674	7326	0.603859	4108
NFKBIA	11446.2	2479	-0.484712	11227	1.13995	2630	1.50337	679	-1.25386	14093
TEX264	11447.6	2480	0.373202	5851	0.400539	6548	1.3354	938	0.373699	5271
ITGA3	11449.7	2481	0.801961	3353	1.65651	1092	-1.70164	14997	0.0904595	6896
SLC25A15	11450.4	2482	0.371253	5859	0.850338	3944	0.185632	5919	2.56558	237
MORN1	11452.6	2483	0.775645	3480	0.644343	5074	0.000712159	7193	0.0103249	7382
BRK1	11455.5	2484	0.477847	5172	0.902522	3680	-0.0349197	7426	-0.573459	11095
BMERB1	11457.9	2485	1.53022	938	0.317045	7109	0.0316211	6975	0.00557959	7419
CXCL12	11458.8	2486	0.386313	5754	0.750035	4490	0.318949	5041	0.624577	3991
TUBB	11464.9	2487	0.364175	5912	1.69908	1017	-0.670505	11476	-0.0907722	8021
CXCR2	11465.8	2488	0.834643	3194	0.223556	7713	0.780723	2577	-0.0845004	7984
DCAF10	11466.4	2489	-0.0261048	8451	1.29858	2033	0.1941	5868	-0.931539	12875
KLK7	11473.7	2490	0.293173	6330	1.0353	3052	0.0279855	6992	0.573864	4237
OTOR	11474.7	2491	0.158608	7265	0.554313	5584	1.41369	795	-0.569145	11065
MAB21L4	11476.7	2492	2.11171	240	0.0301241	8942	0.410381	4508	2.40122	321
C9orf50	11478.1	2493	0.846156	3129	0.0450692	8842	1.61331	532	0.23574	6048
PCNX3	11480.2	2494	0.260813	6549	2.45455	206	-0.793954	12139	-1.04664	13365
SYNGR4	11482.8	2495	0.920264	2762	0.532308	5720	0.0200097	7050	-0.141917	8319
TMEM52	11483.2	2496	0.146277	7343	0.709029	4714	0.832551	2365	-0.458163	10393
XAB2	11484.7	2497	0.19019	7058	1.61396	1198	-0.343935	9513	0.0364398	7223
TIMM10	11484.7	2498	0.670488	4056	2.38022	250	-2.58186	15662	-0.457778	10387
DLG2	11486.5	2499	1.22305	1634	0.305652	7179	0.190168	5891	0.0634944	7061
IFNA6	11486.7	2500	1.35058	1286	-0.0114398	9221	0.804247	2483	-0.889621	12677
ATP2B2	11487.1	2501	1.41576	1154	0.812251	4136	-0.848009	12413	-0.391105	9975
TSPEAR	11488	2502	0.0637757	7880	0.632659	5137	1.42044	789	-0.709544	11826
ERVMER34-1	11490.2	2503	-0.390328	10668	1.27116	2133	0.795332	2522	2.3938	328
KCNJ12	11491.2	2504	0.433723	5465	0.924241	3569	-0.0129964	7284	0.566217	4270
LNX1	11494.7	2505	0.865628	3018	0.232528	7651	0.686943	3005	-1.45537	14609
ZSWIM5	11496.7	2506	0.51809	4916	1.3384	1917	-0.628618	11251	-2.01512	15455
NIPSNAP2	11496.9	2507	-0.580762	11779	2.0378	528	0.501232	4005	-1.24157	14058
PPP4R3C	11497.9	2508	1.55299	898	-0.259452	10772	2.27924	94	0.241279	6019
LAPTM4B	11499.4	2509	0.761009	3563	1.87659	737	-2.12585	15469	-0.687714	11715
ZBTB26	11500.5	2510	0.433961	5463	0.350441	6874	1.30705	975	-1.88836	15335
KCNA7	11508.6	2511	0.788057	3416	0.295618	7249	0.647179	3227	1.74258	891
SORCS1	11508.8	2512	0.646919	4187	0.524651	5769	0.33564	4949	0.652672	3871
MAPK8IP1	11509.5	2513	0.149883	7316	1.12868	2671	0.119951	6367	0.234913	6057
ZNF782	11509.5	2514	0.874949	2972	0.885753	3750	-0.515254	10571	-1.3603	14386
SLC31A1	11510.8	2515	0.0842808	7745	0.675304	4907	1.10652	1468	-0.50136	10655
TSEN54	11513.8	2516	0.652717	4155	1.06633	2929	-0.494651	10444	-1.13978	13719
VWA3A	11516	2517	0.732351	3734	0.335609	6987	0.635522	3284	-0.263103	9089
POLL	11519	2518	-0.712738	12458	1.65218	1104	0.943721	1964	-0.010704	7516
TRIM36	11524.4	2519	0.714388	3831	1.69028	1030	-1.47123	14569	-0.658325	11557
OLFML1	11526.2	2520	1.72927	590	-0.0678536	9572	0.712684	2891	1.36332	1531
CISD2	11532	2521	0.0768735	7783	0.811046	4145	0.706599	2913	-0.592743	11194
GK2	11532.9	2522	0.782426	3447	0.565358	5528	0.0961957	6525	-0.832938	12417
RXRG	11533.1	2523	0.933373	2700	0.412233	6477	0.206064	5786	-0.638257	11425
FAM124A	11534.3	2524	0.821927	3251	0.339937	6949	0.487995	4089	-0.0236913	7614
GHDC	11535.1	2525	1.59855	806	0.471735	6089	-0.308584	9267	-0.300603	9368
GOLGA7B	11535.6	2526	-0.248316	9827	1.18844	2441	0.646455	3233	-0.344073	9638
NRIP2	11536.5	2527	0.489909	5109	4.21512	1	-1.53798	14718	0.0759714	6987
PLPP4	11537.1	2528	1.26095	1506	0.491047	5955	-0.195077	8517	0.529852	4461
RFPL1	11537.6	2529	1.49428	989	0.275444	7367	0.0911478	6560	-0.238507	8943
SH2D1B	11539.1	2530	1.14863	1888	1.28894	2070	-2.04763	15410	0.0596042	7081
C12orf50	11540.7	2531	0.78563	3430	0.616445	5240	0.0103462	7116	1.09141	2218
CATSPERE	11541.1	2532	0.979658	2489	0.38851	6618	0.199441	5836	-0.0069435	7484
SULF2	11541.6	2533	0.321796	6147	1.08542	2848	-0.0867937	7777	0.72968	3521
C2orf80	11542	2534	-0.309258	10196	1.02829	3083	1.10082	1483	0.540674	4407
OCRL	11542.6	2535	-0.413774	10807	2.50979	178	0.146511	6166	-0.796631	12268
PTH	11544.3	2536	1.22971	1613	0.314899	7119	0.151186	6147	-0.826711	12384
GEMIN2	11548.6	2537	1.83722	474	-0.100694	9780	0.752091	2703	0.767696	3367
NOD2	11548.8	2538	1.08685	2069	0.0680507	8670	0.794138	2527	0.856623	3031
PAGE1	11550.3	2539	0.865465	3021	0.645997	5067	-0.12516	8056	-0.511323	10709
DNAJA2	11550.5	2540	0.924526	2743	1.54089	1367	-2.26691	15544	-0.262038	9085
TTC26	11550.9	2541	0.954817	2618	0.425552	6376	0.153663	6132	-1.37947	14437
ZNF562	11554.5	2542	0.709395	3869	0.926841	3558	-0.378847	9730	-1.12419	13666
SNX33	11555.1	2543	0.0740103	7806	2.45809	205	-0.498975	10470	-0.634161	11400
RRAS2	11555.3	2544	0.917083	2773	0.120402	8350	0.893879	2136	-0.167614	8485
RNF227	11558.4	2545	2.52386	88	-0.0635757	9544	0.549418	3731	-1.57031	14855
OCA2	11558.5	2546	0.785869	3427	0.35967	6815	0.479714	4138	0.356702	5359
IAH1	11559.9	2547	0.428637	5501	0.921774	3585	-0.0212836	7333	-0.118879	8176
ADCK5	11563.4	2548	0.393379	5714	0.625564	5174	0.503828	3989	1.80303	833
URB2	11566.7	2549	0.995219	2424	1.38924	1763	-1.91985	15277	0.563631	4281
MEP1A	11567.9	2550	0.878748	2955	1.17086	2508	-1.00269	13086	2.51248	265
NLRP13	11568.5	2551	0.589615	4516	0.199534	7885	1.61115	536	1.84191	780
NME9	11569.7	2552	0.405748	5638	1.05823	2960	-0.169563	8351	-0.852252	12491
RUNDC1	11570.2	2553	0.356588	5959	1.89834	700	-0.811855	12217	-0.382455	9914
SH3PXD2B	11572.2	2554	0.338753	6040	1.5894	1244	-0.597903	11062	2.21312	437
CCDC24	11573.9	2555	1.21892	1640	0.247677	7559	0.275892	5322	0.555383	4332
CUL9	11574.2	2556	0.0583657	7920	1.07707	2882	0.292927	5215	-1.20583	13943
PRRT1	11574.3	2557	1.02634	2300	1.21611	2323	-1.3997	14398	-0.669733	11631
PRR15	11574.9	2558	0.47214	5214	1.97619	591	-1.11176	13510	0.154407	6534
MBTPS2	11577.2	2559	0.0689637	7843	1.69793	1019	-0.2558	8900	-0.589721	11175
JAK3	11578.7	2560	1.13639	1922	0.0399202	8878	0.824425	2398	0.129951	6672
ASIC3	11582.6	2561	-0.30865	10193	0.919481	3600	1.58275	575	2.30832	383
NOXA1	11587.4	2562	-0.0254231	8443	1.12416	2690	0.353053	4853	-0.324749	9512
IGFBP5	11588.7	2563	2.20585	190	0.643944	5079	-0.804739	12193	0.410405	5078
MUL1	11591.2	2564	0.879323	2948	0.265744	7428	0.553041	3718	0.152189	6549
IL33	11592.1	2565	1.25431	1530	1.23894	2244	-2.73672	15695	0.0910917	6890
NT5DC2	11597.9	2566	0.738948	3698	1.38539	1776	-1.10351	13473	-0.448623	10324
CCDC106	11599.1	2567	0.918017	2769	1.03731	3047	-0.841616	12382	-0.599927	11227
FMO1	11602	2568	1.43806	1103	0.481978	6015	-0.287697	9108	0.405639	5104
TPM3	11602.5	2569	-0.312758	10216	1.59025	1242	0.31013	5096	0.283533	5764
TSPAN17	11604	2570	-0.592337	11843	1.29321	2052	1.20266	1199	-1.80468	15230
TRIL	11605.3	2571	-0.313168	10217	1.07439	2894	0.949578	1936	0.583935	4196
AQP6	11607.6	2572	0.513451	4947	1.16177	2546	-0.453689	10214	-0.209546	8752
ABCB1	11609.3	2573	2.28869	155	-0.0699775	9583	0.563998	3657	0.000140937	7447
GRPEL2	11609.9	2574	0.479802	5165	1.20412	2362	-0.459761	10256	0.426213	4987
AKAP1	11610.6	2575	1.60685	784	0.588825	5403	-0.546051	10757	-0.00510334	7472
PRR3	11611.2	2576	1.45466	1064	1.11523	2726	-2.13999	15481	-0.867613	12556
SGCD	11613.8	2577	0.630775	4284	0.368602	6747	0.662767	3137	0.0596275	7080
EDAR	11615.8	2578	0.728566	3750	0.418122	6432	0.408665	4515	-0.0470194	7753
TBX21	11619.7	2579	0.595263	4479	0.194123	7916	1.53953	628	-0.772906	12146
ENDOU	11620	2580	0.273452	6472	2.13415	443	-0.777535	12064	3.09322	81
PMEPA1	11620.1	2581	-0.179222	9394	1.5561	1323	0.147046	6161	-0.478938	10515
CSF1	11621.4	2582	0.790997	3402	0.701746	4758	-0.151579	8234	0.0461622	7156
CBLN4	11622	2583	0.850924	3108	0.125911	8312	0.975303	1853	-0.552594	10964
RRN3	11628.2	2584	0.410423	5612	1.11411	2730	-0.263134	8941	-1.96654	15405
KCTD21	11628.2	2585	3.06956	25	0.496407	5928	-0.567091	10881	-0.656155	11539
NSMF	11630.9	2586	0.536768	4806	1.86588	752	-1.22238	13898	0.275177	5811
CHMP4B	11631.3	2587	0.141582	7371	1.3053	2011	-0.087595	7785	-0.547153	10926
KRT6B	11632.5	2588	-0.226471	9690	1.31037	2000	0.419097	4461	0.286233	5750
LCE1B	11633.2	2589	0.351802	5983	1.54387	1361	-0.593566	11037	1.69455	960
TBRG4	11634.2	2590	0.546595	4760	1.91056	686	-1.28725	14097	-0.0116071	7522
SF3B4	11634.3	2591	0.50542	5003	2.83434	90	-1.63515	14888	-1.15502	13768
PTRH2	11635.1	2592	1.04218	2234	0.228184	7679	0.43869	4352	0.72187	3557
FOXA3	11635.7	2593	-0.310878	10205	1.24642	2216	0.630672	3310	-0.692438	11736
MTR	11636.4	2594	0.270067	6494	1.59864	1226	-0.513692	10564	-0.647601	11483
MOGAT3	11637.7	2595	1.34677	1300	1.05416	2972	-1.5384	14720	-0.41482	10131
PFKFB3	11640.1	2596	-1.04268	13738	1.72222	982	1.57769	582	-0.518241	10753
MATN1	11642.5	2597	0.112562	7581	0.890638	3730	0.461764	4211	1.24367	1797
BNC2	11642.6	2598	0.72718	3754	0.574946	5483	0.118124	6378	0.249155	5967
TNFRSF14	11643.8	2599	0.923359	2747	0.431235	6345	0.144403	6183	-0.49906	10639
TM7SF2	11644.9	2600	0.697508	3942	1.09413	2805	-0.627078	11240	-1.84316	15277
CCDC70	11645.9	2601	1.82922	491	-0.133631	9970	0.800418	2501	1.16422	1997
PPM1N	11647.7	2602	1.15901	1848	-0.0794912	9645	1.21832	1168	-0.998535	13169
DNMT3B	11648	2603	-0.283175	10031	1.82307	804	0.130561	6289	0.704519	3631
TNFSF4	11648.3	2604	0.44506	5387	0.301418	7207	1.47131	730	-0.551377	10956
HEMGN	11649	2605	1.08614	2070	0.0691062	8665	0.748484	2727	0.0549661	7104
AP1AR	11651.1	2606	1.65686	695	0.345462	6912	-0.128166	8073	-0.540308	10884
RPS9	11654.1	2607	1.09239	2057	1.13935	2633	-1.36201	14308	0.510305	4550
KCNE4	11654.5	2608	0.484822	5137	0.640911	5100	0.303681	5138	-0.29159	9296
TMEM216	11657.5	2609	-0.359345	10481	2.77958	100	0.0259917	7006	-1.80237	15225
FIGLA	11657.9	2610	1.02134	2323	0.538857	5684	-0.129665	8088	-0.570595	11074
ABRACL	11658.6	2611	0.718159	3805	1.63165	1142	-1.50895	14649	-2.3828	15641
CFAP299	11659.2	2612	1.01685	2333	0.0761762	8630	0.815036	2434	0.188302	6338
TRIOBP	11660.7	2613	0.557849	4696	1.33074	1934	-0.738032	11850	-0.285358	9245
ARHGAP33	11663.5	2614	-0.0834132	8819	0.770285	4374	1.18967	1231	-1.11575	13637
OPRM1	11663.6	2615	0.633077	4268	0.806656	4169	-0.144716	8193	-0.23707	8940
LEPROTL1	11665.6	2616	0.200324	6981	0.995565	3229	0.160458	6081	-0.45033	10334
TNFRSF13C	11670.6	2617	0.480893	5159	1.07188	2905	-0.317749	9341	0.210361	6187
RNF175	11670.7	2618	0.0875854	7721	0.860359	3884	0.542845	3768	0.039012	7204
B3GALT4	11672	2619	0.83506	3190	0.203972	7859	0.753327	2698	-1.1059	13603
HK3	11673.1	2620	0.357975	5951	0.945295	3464	0.00841582	7132	1.14098	2068
C2CD4C	11675.9	2621	-0.406466	10770	1.00571	3178	1.47176	729	-0.0804201	7960
DNAH10	11679.5	2622	0.153377	7297	1.10112	2789	0.101215	6494	-0.537113	10852
MYOZ3	11680	2623	0.442545	5404	0.909666	3644	-0.0598953	7590	0.158016	6517
ARC	11683.7	2624	1.06635	2154	0.422635	6400	0.0257309	7010	0.444557	4877
RAB3IL1	11683.8	2625	0.227054	6786	0.902772	3675	0.241671	5543	0.999893	2519
INPP5B	11685.7	2626	-0.48367	11217	1.46498	1567	0.652956	3188	1.08222	2248
FBXO15	11687.2	2627	0.564034	4676	0.221224	7728	1.39281	833	-0.514717	10731
ZNF44	11688.2	2628	0.72415	3777	1.23969	2237	-0.900554	12649	-1.44793	14598
NUDT3	11688.5	2629	1.19413	1714	0.780889	4319	-0.703988	11640	-0.721523	11888
DNAH8	11688.9	2630	0.958927	2596	0.408641	6494	0.141432	6202	-0.150165	8373
ANKRD55	11691.7	2631	0.758495	3579	1.11513	2727	-0.765017	12003	0.70724	3617
MMP12	11692.6	2632	0.236212	6721	0.387508	6626	3.26564	2	0.249048	5968
DSN1	11692.7	2633	-0.465045	11124	1.08326	2857	1.37271	865	0.661652	3828
ZNF3	11693	2634	0.290284	6359	1.03023	3072	-0.0212382	7332	-1.40751	14513
SMIM10L2A	11698.2	2635	0.370545	5865	0.578025	5467	0.602233	3468	0.0927507	6881
ARHGAP39	11698.7	2636	0.29476	6325	0.444775	6268	1.17322	1271	-0.788254	12224
APLP2	11700	2637	-0.66621	12237	2.36299	259	0.457218	4248	0.405893	5103
OTUD5	11700.8	2638	0.235481	6727	0.932705	3524	0.181582	5950	-0.511033	10707
HOXB7	11701.1	2639	0.329047	6100	2.44593	215	-1.03086	13193	-1.09736	13574
SBK1	11702.1	2640	0.902899	2846	0.777655	4332	-0.423175	10007	-1.44268	14590
BCL2A1	11703.1	2641	0.689065	3970	0.577471	5470	0.140916	6207	2.4791	282
CROCC	11703.6	2642	0.230339	6762	1.11597	2724	-0.0364484	7437	0.481208	4691
ZCCHC24	11704.6	2643	1.38302	1214	0.968485	3347	-1.34116	14254	1.03624	2400
AMDHD1	11705.1	2644	0.396015	5697	0.803129	4184	0.144512	6181	1.35209	1549
APLP1	11705.9	2645	-0.18032	9401	0.882401	3773	1.05277	1623	-0.244142	8976
CTDP1	11706	2646	0.183446	7105	0.859811	3886	0.375873	4721	-0.441755	10284
PSMC3IP	11706.3	2647	0.570969	4638	1.21116	2335	-0.628753	11253	2.26046	413
PPM1H	11707.3	2648	-0.476204	11180	2.0969	474	0.267464	5376	1.01722	2462
NFKBIL1	11708.3	2649	0.838271	3169	0.622093	5197	-0.102421	7896	-0.818188	12354
KNCN	11708.4	2650	0.31958	6161	0.605419	5311	0.620304	3359	-1.34551	14351
MLLT11	11710.6	2651	0.788015	3417	1.50372	1464	-1.52505	14692	-1.80365	15228
TTC22	11710.9	2652	-0.0751851	8775	1.10835	2757	0.414887	4482	0.198981	6258
AVEN	11714.2	2653	1.11309	1992	0.658264	5004	-0.418181	9976	0.982645	2574
TYW1	11715.6	2654	-0.481009	11203	1.19099	2434	1.0591	1605	-0.784263	12190
DIDO1	11717.3	2655	0.39049	5730	0.418895	6428	0.973323	1859	-1.73406	15140
FGD6	11719.3	2656	-1.15523	14075	3.29288	23	0.909206	2084	1.55115	1148
SPRY1	11720.2	2657	0.614229	4353	0.33025	7026	0.751673	2707	0.00632024	7411
RPL10	11722	2658	0.173172	7177	3.03028	46	-0.764946	12002	-1.31164	14247
HTATSF1	11723.8	2659	-0.14214	9181	0.898169	3704	0.901721	2107	-0.0688833	7884
C1orf54	11725.2	2660	1.24604	1557	0.0518474	8790	0.617638	3374	-0.678068	11666
ZMAT4	11728.3	2661	0.0918012	7695	1.289	2069	-0.0301244	7392	-0.0119175	7524
SF3A2	11729.7	2662	-0.265977	9925	2.2777	327	-0.0491311	7512	0.322596	5560
PEX12	11732.7	2663	1.05654	2184	-0.114424	9859	1.70382	436	0.267539	5848
PHEX	11737.4	2664	0.229832	6767	0.386112	6634	3.04425	6	0.0481352	7146
NOP9	11738.9	2665	-0.0700973	8738	1.82674	798	-0.167465	8341	0.91664	2795
NAT8	11740.1	2666	0.386493	5753	0.273006	7389	2.7498	29	2.351	350
ACIN1	11745.9	2667	-0.43652	10947	1.35181	1886	0.673366	3082	2.0857	545
G0S2	11746	2668	0.0467614	8005	1.38668	1770	-0.054009	7551	1.54224	1164
TRIB2	11746.2	2669	2.26256	162	-0.408818	11562	2.20404	119	1.03009	2418
SLC35B4	11748.7	2670	0.163855	7234	1.97121	600	-0.572366	10910	1.79486	840
SYVN1	11750.3	2671	0.491868	5100	0.931687	3533	-0.172003	8376	0.18037	6391
FOXF2	11751.9	2672	0.725205	3773	1.47674	1534	-1.29447	14123	-0.194996	8670
AFAP1	11752.6	2673	0.295655	6316	0.773941	4355	0.317348	5051	1.50318	1238
CRY2	11754.3	2674	-0.0231546	8429	1.31472	1983	0.0924371	6547	1.2075	1891
CCDC181	11754.9	2675	1.34474	1301	0.740608	4529	-0.757937	11961	-1.0769	13475
CABP5	11755.6	2676	0.270344	6491	1.02496	3105	-0.000159179	7198	-1.02647	13279
USP27X	11757	2677	0.969329	2547	0.503482	5890	-0.0558262	7560	2.34197	358
TRPC4	11760.6	2678	0.855981	3077	0.419696	6423	0.206539	5781	0.484665	4675
NR1H3	11762.1	2679	0.107239	7608	0.520734	5792	1.69135	452	-1.0668	13437
CDH19	11762.5	2680	0.810832	3305	0.736261	4553	-0.27826	9037	-0.554356	10972
ONECUT1	11762.9	2681	-0.0899501	8864	0.919057	3603	0.724817	2833	-0.493486	10601
TAS1R1	11764.1	2682	1.30475	1403	0.395408	6575	-0.104986	7913	1.37282	1508
APOL2	11764.2	2683	0.0537642	7953	1.29572	2042	0.00772656	7140	-0.0775796	7940
PROKR2	11765	2684	-0.328327	10299	1.09365	2807	0.853429	2290	0.775778	3325
RAI2	11765.1	2685	0.847117	3124	0.0901581	8537	1.03452	1673	1.13605	2082
QSOX1	11765.8	2686	-0.56051	11653	1.86527	753	0.453845	4271	-0.234121	8917
NAA40	11766.2	2687	0.184017	7099	0.452081	6222	1.7582	371	-1.39959	14490
BAG5	11767.8	2688	1.6023	798	0.252184	7526	0.031824	6972	-1.94651	15390
HSPB6	11768.2	2689	0.438851	5430	1.53823	1376	-0.777694	12065	0.344014	5437
PDE6B	11772.1	2690	1.20985	1671	0.109817	8422	0.501366	4004	-0.788879	12227
C4orf46	11772.4	2691	0.881358	2940	1.16311	2540	-1.09286	13438	0.00726591	7401
SS18L1	11773	2692	0.284072	6404	0.497095	5924	0.944763	1958	-0.902654	12743
KLHDC7B	11773.8	2693	0.789835	3409	0.28531	7306	0.568902	3636	1.82883	795
MFAP2	11775.3	2694	1.21451	1654	1.1121	2741	-1.65346	14915	-0.365565	9788
WDR49	11776.1	2695	0.254906	6589	1.35294	1881	-0.333282	9440	0.891469	2896
LILRB2	11776.6	2696	1.01725	2331	-0.0172044	9248	1.1031	1478	0.93525	2737
DPY19L2	11776.8	2697	-0.448032	11024	0.964511	3370	2.01838	188	-0.546865	10922
CRYBB3	11777.7	2698	-0.378712	10600	1.04549	3008	1.09879	1495	-0.0893033	8009
MACROD1	11781.4	2699	1.54711	914	0.604958	5315	-0.598417	11065	-0.956142	12999
GPR101	11785.5	2700	1.20372	1692	0.408292	6496	-0.0745603	7688	-0.136839	8289
ZNF829	11785.6	2701	-0.5447	11556	2.18525	401	0.305718	5123	-2.93856	15729
ESAM	11786	2702	0.337063	6054	1.52634	1405	-0.610504	11143	1.63929	1031
EPS15L1	11786.3	2703	0.191803	7040	1.8506	765	-0.577185	10946	1.2305	1824
KCTD4	11789.1	2704	0.200463	6979	1.1139	2731	-0.0114347	7274	0.0397279	7200
TNFAIP6	11789.3	2705	0.608034	4407	0.23602	7635	1.06277	1595	0.669151	3782
PEMT	11789.9	2706	2.71944	50	0.255654	7502	-0.136427	8140	-1.41887	14534
NOPCHAP1	11790.9	2707	-0.304005	10151	0.842542	3983	1.86419	301	1.16874	1989
MAP3K19	11793	2708	1.17409	1782	0.22782	7681	0.278427	5303	0.349766	5402
ATP6V1D	11793	2709	0.26282	6531	1.01867	3129	0.00412791	7166	-0.195877	8675
PCDH18	11793.8	2710	1.41998	1147	0.0108566	9082	0.586899	3538	-0.202694	8716
ST3GAL5	11794.5	2711	1.31662	1372	0.519437	5798	-0.341922	9504	-1.67518	15057
SYT2	11795	2712	0.872302	2984	1.19501	2412	-1.15202	13663	0.0687169	7030
TMCO4	11795.9	2713	0.538363	4798	0.445179	6265	0.561071	3667	0.0578869	7090
ZNF436	11796.1	2714	0.946275	2649	1.33098	1933	-1.74264	15066	-1.30274	14226
KCNK3	11796.2	2715	0.30024	6287	0.974595	3313	0.00372408	7172	-0.242272	8963
DGKK	11796.8	2716	-0.716382	12469	1.39951	1725	1.16445	1291	0.343967	5438
CA4	11796.9	2717	0.516943	4921	1.92461	672	-1.32335	14203	-1.64197	14989
TP53INP2	11797.7	2718	0.905074	2841	1.1508	2594	-1.11629	13526	-0.604412	11256
NR1I2	11798	2719	0.766896	3530	0.689186	4833	-0.152772	8244	-0.082806	7970
WDR74	11800.5	2720	0.0216195	8165	1.62398	1164	-0.206057	8585	0.396282	5152
TOM1L2	11801.5	2721	0.0524525	7964	1.06474	2932	0.248865	5491	-1.19076	13893
SPAG1	11802.3	2722	0.548593	4744	0.950608	3444	-0.295261	9160	0.979695	2587
CALD1	11802.4	2723	0.113417	7572	1.30859	2005	-0.0946292	7834	2.53507	250
HSPG2	11810	2724	0.307246	6237	1.9379	653	-0.83917	12365	1.50504	1235
SSH3	11810.5	2725	0.487493	5122	0.470424	6097	0.584488	3549	-1.39039	14462
CD207	11810.6	2726	1.58896	817	0.795136	4230	-1.06769	13339	-0.0607532	7842
GIPC3	11810.9	2727	0.994033	2428	0.624216	5184	-0.298734	9187	1.72453	919
SV2A	11811.5	2728	0.997877	2413	0.856242	3912	-0.705108	11646	-1.07673	13473
ARMC6	11811.6	2729	0.825516	3235	0.24402	7584	0.60716	3427	0.844544	3077
SYN1	11813.6	2730	1.34085	1317	0.395161	6577	-0.135445	8128	0.467913	4763
KIAA1191	11820.3	2731	0.342384	6027	1.00569	3179	-0.0965646	7850	-1.85022	15285
ZNF865	11820.7	2732	0.958919	2597	0.345058	6918	0.225709	5641	0.650854	3882
ODF3	11820.8	2733	1.38489	1209	0.565089	5531	-0.467877	10301	-0.733042	11956
IGFN1	11821.6	2734	1.2654	1494	0.440165	6296	-0.179103	8426	0.573474	4240
COL21A1	11821.6	2735	0.850613	3110	1.17413	2494	-1.07694	13375	4.19837	7
FUT7	11821.6	2736	0.970918	2536	-0.0625481	9538	1.48291	713	-0.436775	10255
TMEM59L	11824.8	2737	1.55355	896	-0.0281286	9323	0.595759	3498	0.189842	6325
FAM184B	11824.9	2738	0.494967	5075	0.248531	7554	1.37794	854	-0.605922	11261
APBB3	11825.9	2739	-0.275333	9984	1.89686	704	0.0425514	6889	-0.987921	13131
CHST14	11826.7	2740	0.300264	6286	0.888538	3740	0.112436	6414	0.786373	3275
KRT27	11827.1	2741	1.10813	2009	0.210048	7814	0.364656	4786	0.228866	6086
PRKG2	11828	2742	0.332529	6083	2.33379	278	-1.06779	13340	-1.11078	13617
KANK3	11829.2	2743	0.690259	3967	1.11046	2748	-0.707281	11666	-0.10962	8124
CYFIP2	11833.4	2744	0.493265	5087	1.03901	3038	-0.341551	9502	0.385249	5216
PLOD3	11834.2	2745	-0.0617783	8673	1.95958	617	-0.266927	8964	1.15023	2038
POLE2	11835.9	2746	0.314579	6200	0.314229	7127	2.4181	69	0.683488	3712
SPATA6L	11836.5	2747	1.16754	1808	0.795252	4228	-0.758054	11962	-0.527699	10810
SLC22A1	11838.4	2748	0.212889	6879	0.596492	5363	0.806946	2472	0.806019	3214
COL4A3	11838.8	2749	-0.365207	10514	1.895	708	0.151747	6141	0.152582	6544
DDX25	11839.9	2750	1.94699	371	0.22904	7674	-0.0372867	7443	0.258083	5909
CCDC60	11845.5	2751	2.24947	171	-0.065678	9555	0.478671	4140	-1.85363	15291
ZNF615	11846.9	2752	0.18175	7120	1.7166	994	-0.50495	10508	0.179137	6400
ASGR2	11850.2	2753	1.47447	1024	0.427762	6363	-0.277031	9031	0.265913	5857
GPR161	11852.4	2754	1.89185	421	0.269996	7405	-0.10471	7910	-1.19947	13921
ASPA	11854.9	2755	0.855589	3080	1.18425	2458	-1.12422	13551	0.789654	3266
LGI4	11857.6	2756	-0.208922	9569	1.60622	1214	0.0894759	6572	-0.453285	10359
COL6A3	11859.9	2757	0.853162	3098	1.01705	3135	-0.815494	12238	0.687015	3700
TMEM68	11861.4	2758	0.0338139	8086	0.615222	5247	1.29366	996	1.10608	2175
RHAG	11861.5	2759	0.604999	4430	0.490329	5960	0.341733	4908	0.10571	6809
EPYC	11861.6	2760	1.19265	1720	-0.0912496	9723	1.05568	1613	-0.287488	9259
TRMU	11862.4	2761	0.164147	7231	1.59878	1224	-0.411817	9937	1.5549	1138
STAM	11866.9	2762	-0.36599	10518	0.886084	3749	1.76316	365	0.554315	4338
FKBP5	11867.8	2763	0.810184	3308	0.00406123	9125	1.66726	478	-1.21293	13968
SULT4A1	11867.9	2764	1.84811	463	-0.198258	10399	0.891492	2145	-0.769472	12127
SAMM50	11871.4	2765	0.044279	8022	2.29443	311	-0.51349	10561	0.375113	5265
PLPP1	11871.6	2766	-0.144785	9195	1.56614	1300	0.0316538	6974	-2.17083	15562
NAT9	11872.8	2767	-0.145999	9204	1.71076	1002	-0.0525256	7534	-0.227569	8875
CXCL14	11873.4	2768	1.45366	1068	0.0243929	8983	0.503535	3994	-1.12637	13671
TBX18	11873.8	2769	0.160388	7253	1.55387	1331	-0.377945	9722	0.85628	3032
BOLA1	11874.5	2770	0.258938	6564	1.4359	1649	-0.438047	10109	-1.2334	14031
FEM1C	11874.6	2771	0.738848	3699	0.735252	4555	-0.220574	8679	-0.0512362	7772
CSAD	11878.1	2772	0.665397	4090	0.154106	8158	1.19291	1221	-1.57752	14870
POU3F4	11879.7	2773	-0.148791	9217	1.73462	961	-0.0626614	7607	0.769293	3360
BTBD2	11881.8	2774	0.402167	5657	2.18767	397	-1.20082	13830	-1.70267	15096
SLCO1C1	11883.6	2775	0.279118	6437	0.879313	3788	0.140182	6213	-0.0431178	7731
MDGA2	11885.1	2776	0.452165	5335	0.859625	3887	-0.0645999	7617	0.0635977	7060
BRD4	11887.1	2777	-0.159856	9289	2.25472	345	-0.223066	8697	3.21054	69
C11orf68	11887.6	2778	0.137765	7407	2.73989	113	-0.740067	11859	-0.543005	10897
SMCR8	11888.9	2779	0.714337	3833	0.262583	7443	0.691166	2982	0.852037	3048
SH2D4B	11892.2	2780	0.209885	6904	2.21851	376	-0.784323	12090	0.262264	5880
ZNF568	11892.6	2781	-0.831266	12979	1.74107	956	0.874978	2211	-1.61113	14933
WRAP53	11892.7	2782	1.12586	1952	0.972694	3324	-1.13291	13593	0.00902439	7390
MACC1	11893.6	2783	-1.28376	14413	1.9135	684	1.51472	664	0.653818	3868
TOR1AIP1	11894.4	2784	0.312521	6211	0.61327	5262	0.548769	3737	-0.648296	11485
SOX6	11895.3	2785	1.83468	480	-0.211329	10496	0.936774	1987	-0.270412	9157
COL16A1	11895.7	2786	0.409802	5617	1.35383	1879	-0.599762	11076	0.276735	5802
KCP	11896.5	2787	0.657068	4138	0.611178	5282	0.0721045	6695	-0.228044	8881
CD163L1	11896.7	2788	0.541793	4784	1.50687	1451	-1.00602	13100	-0.923661	12842
EARS2	11898	2789	0.68254	3994	1.36706	1841	-1.10911	13496	-0.95592	12998
SLC66A1	11898.5	2790	-0.184739	9430	1.91372	683	-0.0989086	7868	0.680483	3732
ZNF513	11899.5	2791	2.0549	267	0.266586	7424	-0.143914	8186	-1.01398	13225
DGKB	11901	2792	0.0929085	7688	0.775489	4346	0.618023	3372	-0.287704	9262
METTL1	11901.7	2793	0.697805	3940	1.61026	1204	-1.58141	14801	0.574844	4230
FARSA	11903.9	2794	-0.0186765	8400	2.31586	292	-0.438543	10114	-1.36372	14395
RBM10	11904.1	2795	1.5151	954	0.847237	3954	-1.20605	13849	-0.548587	10933
ISM2	11905.6	2796	0.658273	4130	0.384662	6649	0.485115	4106	2.35431	347
C8orf33	11905.7	2797	2.41831	109	0.550068	5620	-0.743734	11881	0.487478	4659
ARG1	11905.8	2798	-0.0111142	8365	1.95743	620	-0.347871	9540	0.647084	3894
MRPL1	11907	2799	1.60778	783	-0.191984	10364	0.985465	1825	-0.90191	12736
VCAN	11907.4	2800	0.702731	3915	0.595231	5368	0.0443625	6873	0.450603	4851
CATSPER3	11909.6	2801	1.00943	2369	-0.0962898	9755	1.48788	707	-0.559082	11004
MICU1	11910.2	2802	-0.00114245	8305	1.08542	2849	0.269106	5366	-0.258454	9068
GNG2	11911.5	2803	1.14543	1895	1.0903	2824	-1.51549	14669	0.622608	4004
EMILIN3	11912.4	2804	0.0465183	8008	0.9718	3333	0.349248	4872	-0.0939683	8037
SPOCK1	11914.1	2805	1.23747	1587	0.627691	5165	-0.524697	10635	0.545526	4380
CACNG8	11918.6	2806	1.00248	2393	-0.0351136	9361	1.11514	1444	0.0466438	7154
CIB1	11921.4	2807	-0.458123	11079	1.05107	2987	1.23404	1119	-0.315266	9452
KCNC4	11921.5	2808	0.291093	6353	1.0187	3128	-0.0720064	7671	1.65445	1009
ZBTB49	11921.5	2809	0.24046	6691	0.518655	5803	0.917462	2060	-2.00914	15447
NRP1	11921.6	2810	0.116161	7546	1.28691	2078	-0.111853	7960	1.96596	644
MRM3	11922.3	2811	0.898704	2863	0.758987	4423	-0.456313	10230	2.11395	519
AEBP2	11922.6	2812	0.191215	7045	0.696166	4788	0.596142	3495	1.4642	1306
FGF17	11923.2	2813	0.410378	5613	0.584904	5424	0.439859	4345	-0.299451	9362
CETN3	11923.8	2814	0.329604	6094	0.673569	4918	0.389782	4621	2.07235	558
ALDH8A1	11924.3	2815	0.699354	3929	0.836004	4022	-0.336446	9463	1.46076	1311
LILRB5	11926.1	2816	-0.050863	8600	0.895253	3714	0.630107	3314	0.209672	6192
SCYL1	11926.2	2817	0.167377	7219	0.822407	4085	0.393557	4597	-0.0056651	7477
FLNA	11927.7	2818	-0.154696	9250	0.925669	3563	0.760898	2668	1.32413	1606
WNK4	11932.2	2819	0.191119	7047	1.157	2567	-0.0854738	7764	-0.224929	8852
CA2	11932.5	2820	0.5907	4508	0.333429	7006	0.702692	2928	1.62728	1043
TAS2R5	11937.9	2821	0.520505	4906	1.61555	1193	-1.10914	13497	0.0325342	7244
TFAM	11938.1	2822	0.196123	7010	1.21894	2310	-0.16461	8321	0.247276	5979
BTBD7	11944.4	2823	0.383619	5778	0.52224	5783	0.602837	3460	0.87679	2952
SH3BP2	11946.7	2824	0.141091	7375	0.565904	5523	1.03872	1657	-1.12248	13661
ANKDD1A	11947.1	2825	0.329452	6095	0.512831	5836	0.708986	2906	-0.616924	11311
APEX2	11947.9	2826	0.725746	3769	1.27394	2120	-1.0778	13382	-1.3505	14364
DYNC2I2	11949.7	2827	-0.131986	9126	0.7723	4363	1.14092	1357	1.07352	2280
TAP1	11949.9	2828	0.0714759	7824	0.5304	5734	1.54917	611	0.0191166	7331
PPRC1	11950.3	2829	-0.702589	12404	1.99307	562	0.520736	3906	1.83204	792
TERF2	11950.3	2830	0.468076	5238	2.28964	316	-1.53844	14721	-0.727936	11922
CIAO1	11950.5	2831	0.005267	8272	1.67822	1046	-0.264094	8944	-0.242578	8965
GCM2	11952.5	2832	0.877279	2966	0.526968	5753	-0.0599534	7592	-0.889719	12678
ZNF593	11956.3	2833	0.857351	3064	1.20428	2360	-1.23963	13956	-0.12564	8224
CHID1	11956.5	2834	0.760127	3570	1.12098	2702	-0.884124	12571	-0.655855	11537
PITPNM3	11958.5	2835	0.651694	4163	1.70724	1005	-1.68439	14969	0.565656	4271
IPO7	11958.9	2836	0.00850974	8253	0.820397	4096	0.66097	3146	0.47545	4723
ATXN7L2	11960.8	2837	0.492341	5098	1.55797	1315	-0.989666	13030	-0.162597	8453
FZD2	11961.6	2838	0.601541	4454	0.33289	7010	0.677217	3054	0.0535134	7111
NUDT1	11963.6	2839	0.68224	3996	1.36517	1845	-1.13764	13611	0.221595	6134
AGBL1	11965.5	2840	0.973596	2523	-0.109654	9829	1.69322	450	-1.53976	14781
MTERF2	11968.8	2841	-0.403709	10755	0.961784	3382	1.34428	921	-1.52805	14761
TMEM43	11970.2	2842	0.506526	4995	1.40207	1719	-0.84998	12423	1.5005	1245
ZNHIT1	11972.1	2843	0.210961	6894	1.19556	2410	-0.170356	8362	-0.353415	9704
DUSP8	11972.5	2844	1.50112	975	0.429544	6352	-0.321085	9357	-0.406023	10078
RAB1B	11973.4	2845	0.429916	5489	2.76747	104	-1.58769	14809	-0.901874	12735
FAM174C	11974.8	2846	0.434457	5459	0.984383	3276	-0.23762	8780	-0.650886	11500
ITPR1	11975.5	2847	0.451748	5339	0.245237	7574	1.47781	723	-0.606638	11269
SLC2A6	11975.5	2848	0.00690797	8262	0.581589	5442	1.57533	587	-1.09087	13536
GNPNAT1	11976.1	2849	0.96764	2555	0.00725872	9108	0.990729	1805	-0.25674	9053
POLH	11978.3	2850	-0.022445	8424	0.671483	4929	1.14704	1341	1.06231	2312
NPB	11979.2	2851	0.770645	3515	0.977361	3306	-0.682837	11537	0.894155	2877
APLNR	11980.6	2852	-0.340495	10383	1.83735	781	0.10545	6462	2.14684	493
OR2B3	11980.8	2853	-0.0658741	8699	1.67574	1050	-0.172212	8378	-1.12697	13677
PDCL2	11982.3	2854	0.608468	4403	0.543432	5650	0.207973	5772	1.19877	1918
ZFY	11982.8	2855	-0.00799059	8342	1.78012	872	-0.304774	9238	0.718823	3567
CCM2	11984.1	2856	-0.391359	10676	1.65246	1103	0.259097	5429	-0.019471	7583
ADAMTS13	11984.4	2857	0.943395	2660	0.669071	4942	-0.367068	9648	0.461825	4800
CYP2C19	11986.1	2858	0.623544	4311	1.25896	2171	-0.885006	12575	1.04687	2365
DDX50	11987.4	2859	0.999134	2406	-0.13772	9997	1.80983	339	-0.829302	12401
DNAH7	11988.8	2860	-0.251367	9843	1.22503	2288	0.436973	4371	0.0368818	7218
G3BP2	11989.9	2861	0.241236	6685	1.19079	2436	-0.216426	8648	-1.96356	15402
DDX49	11991.7	2862	-0.289443	10064	1.19842	2388	0.527419	3866	1.29221	1666
LY6D	11992.3	2863	1.0344	2272	1.0668	2924	-1.28446	14088	-0.444597	10300
TRIM56	11993.1	2864	1.65809	692	0.0466427	8829	0.316117	5061	0.301319	5667
MOV10L1	11993.8	2865	1.17807	1767	0.44537	6264	-0.178933	8423	1.35993	1537
LINC02218	11994.5	2866	0.943978	2658	0.259784	7463	0.354554	4842	-0.174516	8540
ITPR3	11994.9	2867	-0.0830129	8816	1.1135	2735	0.324358	5009	0.878315	2944
GATC	11995.9	2868	-0.00514132	8327	0.730651	4579	0.881532	2185	0.537318	4422
KLHL13	11997.8	2869	1.09326	2054	0.849329	3948	-0.856199	12452	-0.66623	11607
UBIAD1	11998.1	2870	0.670406	4057	1.65675	1091	-1.7243	15033	0.377183	5253
TAS2R8	12000.7	2871	0.181841	7119	1.51511	1431	-0.416995	9967	-1.24148	14057
C1orf100	12002.5	2872	1.92476	395	0.120515	8348	0.109961	6429	1.5235	1198
RTL6	12003	2873	0.423831	5529	2.13313	445	-1.30561	14155	-0.940049	12911
FAM234B	12004.9	2874	2.34565	138	0.713633	4686	-1.19554	13818	-0.823208	12371
COL12A1	12006	2875	0.574535	4609	1.83918	780	-1.60942	14847	0.255754	5929
MEDAG	12007.4	2876	0.566717	4654	0.11149	8411	2.05777	170	1.50497	1236
METAP2	12011.3	2877	-0.323431	10280	1.58907	1247	0.207333	5777	0.557174	4319
PANX3	12011.9	2878	0.764315	3547	1.04453	3016	-0.787214	12109	0.828026	3124
RCAN3	12012.8	2879	-0.136086	9147	1.2019	2375	0.286607	5255	-1.21433	13971
CD79A	12014.9	2880	1.16327	1829	0.309361	7148	0.0739446	6681	1.71404	938
MRTFA	12015.2	2881	0.232656	6748	1.34523	1900	-0.36383	9632	1.16203	2000
PRM3	12016.8	2882	1.61305	767	-0.267808	10821	1.2103	1183	0.0390597	7203
GP1BA	12021.7	2883	0.607994	4408	0.438382	6308	0.397469	4580	0.83015	3119
PAFAH1B1	12022.4	2884	-0.55496	11619	1.11475	2728	1.27304	1029	-0.626734	11363
LRRC3B	12024.4	2885	1.49699	980	0.39121	6597	-0.269902	8980	-0.669678	11630
CDV3	12026.4	2886	1.17635	1772	-0.0977428	9763	0.998105	1777	2.09874	533
FGF16	12027.7	2887	0.44677	5374	0.621935	5198	0.275853	5323	-1.74012	15150
IGF2R	12033.5	2888	0.0287885	8112	0.839942	3997	0.559592	3682	-0.0419358	7727
NUBP2	12034.6	2889	0.257975	6570	1.43463	1651	-0.486693	10403	-0.372256	9855
CORO1B	12034.8	2890	0.26404	6525	1.16634	2530	-0.238535	8785	-1.51997	14742
PALM2AKAP2	12035.9	2891	0.272094	6486	0.927927	3552	0.0426629	6886	0.881033	2931
BORCS6	12036.2	2892	0.933841	2697	0.702515	4756	-0.430044	10050	-0.287701	9261
ST3GAL4	12039.8	2893	0.0651626	7867	1.16705	2525	0.0455415	6867	1.15319	2028
BTG1	12040.5	2894	-0.395515	10705	1.45683	1585	0.399745	4572	0.0607785	7075
SDK1	12041.1	2895	0.392553	5720	2.37337	254	-1.36469	14318	-1.55456	14825
ZFYVE27	12043.5	2896	0.0813987	7755	0.876356	3802	0.394996	4590	0.277878	5798
PGRMC1	12043.7	2897	0.510768	4969	0.206896	7836	1.3614	886	-1.83212	15264
SEMA4F	12044.8	2898	1.03108	2285	0.00498158	9117	0.849552	2309	-1.51306	14733
RASGRP3	12046.3	2899	1.44415	1092	-0.116438	9873	0.77893	2586	1.23195	1820
NDST1	12046.9	2900	0.213825	6874	1.16092	2550	-0.155807	8266	-0.897951	12717
EML5	12047.9	2901	0.423336	5532	0.27931	7337	1.26912	1037	-0.880353	12631
ZNF341	12049.2	2902	0.0972242	7660	1.6826	1041	-0.426395	10026	0.88082	2933
WDR93	12053.9	2903	0.0542395	7949	0.500633	5903	1.86061	306	1.54892	1153
NF2	12055.7	2904	1.21907	1639	0.955081	3418	-1.31654	14177	-1.32019	14272
CKS2	12058.1	2905	-0.338032	10368	1.02738	3092	0.876638	2206	0.906627	2832
IL6	12058.2	2906	0.694761	3952	0.256381	7496	0.682513	3033	1.60079	1077
RGL4	12059	2907	1.3352	1332	-0.137035	9991	0.921779	2038	-0.82658	12383
EFHD2	12059.5	2908	0.855905	3079	0.964026	3373	-0.80452	12192	0.831842	3111
SERINC2	12061.1	2909	-0.0526352	8611	1.76444	899	-0.26457	8948	-1.17117	13831
DUSP7	12063.5	2910	-0.174607	9372	0.710477	4707	1.59313	561	-1.08517	13509
SAMD13	12065.6	2911	-0.330688	10311	1.54812	1351	0.226043	5637	-1.64922	15000
FAM186A	12066.2	2912	1.08487	2075	0.843806	3975	-0.866807	12501	0.177689	6411
HEPACAM	12066.2	2913	1.19507	1711	0.146422	8191	0.334986	4952	0.339353	5464
ACAP1	12068.6	2914	1.0594	2174	-0.149533	10063	1.49018	703	0.22909	6084
PC	12070.8	2915	0.739177	3696	0.473409	6075	0.151092	6148	-0.281502	9217
RILP	12071.2	2916	0.641611	4220	0.151958	8168	1.13289	1384	0.203072	6237
CRTAC1	12071.6	2917	0.560718	4684	0.984408	3275	-0.435064	10086	-0.268838	9145
PARP16	12071.8	2918	0.222347	6825	0.61027	5291	0.663079	3135	-1.02335	13265
SNTA1	12072.1	2919	1.33763	1327	0.148412	8184	0.243316	5531	-0.382607	9917
CIDEC	12074.2	2920	0.703262	3911	1.42594	1674	-1.35003	14273	1.54217	1165
SCN3B	12074.7	2921	0.119001	7530	0.691045	4821	0.683743	3023	0.238125	6034
EI24	12075.6	2922	0.193636	7024	2.88509	68	-0.946556	12858	-1.4133	14519
NFE2L3	12076.4	2923	0.722059	3786	0.837413	4013	-0.418517	9978	2.53129	252
CSHL1	12080.4	2924	0.489195	5115	0.23075	7665	1.2516	1073	0.950318	2688
MEX3B	12084.6	2925	1.46026	1050	0.685495	4850	-0.834045	12340	-0.992333	13143
LY6E	12085.4	2926	-0.215904	9619	1.43805	1636	0.154363	6128	2.48251	279
CHRNE	12086.2	2927	2.44072	100	-0.280238	10894	0.893171	2139	-0.41278	10122
HBD	12089.8	2928	1.29116	1427	0.268163	7411	0.040362	6901	0.307675	5632
ZMAT2	12091.2	2929	0.102815	7633	0.8591	3890	0.380393	4689	-0.495101	10614
NOC2L	12095.4	2930	0.693208	3960	0.717406	4658	-0.19663	8528	1.24169	1799
PRX	12097.7	2931	1.16584	1817	0.43975	6300	-0.189457	8481	-0.412593	10121
NPY5R	12099.9	2932	0.764084	3548	0.680856	4878	-0.224395	8710	0.0743793	6995
LMNTD2	12102.5	2933	0.0840904	7746	0.499556	5912	1.50489	675	-0.514484	10730
SUFU	12106.6	2934	0.361204	5934	0.710889	4704	0.229156	5612	-0.535874	10847
MYH8	12111.4	2935	0.202942	6961	1.03345	3057	-0.0139798	7293	-0.210862	8760
NAGS	12114.2	2936	0.00962827	8242	1.14007	2629	0.132452	6269	0.843348	3080
TRIM38	12114.6	2937	1.3747	1232	0.315261	7117	-0.0883073	7793	0.260208	5897
NUP37	12116.7	2938	-0.84041	13013	1.42242	1685	1.20492	1195	0.393128	5174
DIPK2B	12117	2939	1.78687	525	-0.239764	10664	0.925196	2025	0.325676	5542
ANK3	12117.4	2940	-0.234465	9746	1.06404	2933	0.589438	3522	-0.635829	11413
PRKAG3	12118.1	2941	0.240848	6686	0.897036	3709	0.106096	6454	-0.858232	12523
EYS	12120.1	2942	0.471163	5220	0.819824	4099	-0.0936794	7827	-0.294467	9323
LAMC2	12121.6	2943	-0.308047	10187	2.20797	381	-0.0870535	7781	-0.563073	11027
SLC31A2	12123.6	2944	-1.60767	15043	1.96101	612	1.81818	333	-0.791119	12243
ZNF189	12124.5	2945	0.777811	3469	1.10288	2779	-0.952992	12891	-0.890037	12680
EAF1	12127.9	2946	0.737036	3711	1.00274	3200	-0.720644	11742	1.08872	2225
ZBED4	12128.6	2947	0.56767	4650	1.98026	584	-2.03372	15398	-0.323768	9506
KIAA0753	12129.7	2948	0.923247	2749	1.11823	2716	-1.27507	14061	-1.72526	15123
CTHRC1	12137.4	2949	0.0440639	8024	1.19201	2428	0.024464	7013	0.262577	5876
MTTP	12137.5	2950	1.03049	2286	0.664801	4966	-0.492455	10435	0.476128	4718
MGAT5	12137.5	2951	0.908506	2827	0.127724	8301	0.639307	3267	0.554935	4337
PDGFRB	12139.7	2952	0.133153	7444	1.52868	1394	-0.396367	9835	0.768151	3366
CBX2	12143.4	2953	0.0650152	7868	1.42459	1677	-0.221338	8688	0.0862462	6922
MECP2	12143.5	2954	0.511142	4964	1.13629	2643	-0.592375	11030	-1.15242	13762
PBX4	12143.9	2955	0.91881	2767	0.0430437	8856	0.850774	2303	-0.952936	12989
CCT2	12144	2956	0.346976	6007	1.19823	2391	-0.423224	10008	0.228233	6091
APH1A	12148	2957	0.386221	5755	2.19304	394	-1.32366	14204	-1.79453	15213
PCBP4	12150.6	2958	0.97765	2498	1.06102	2948	-1.25986	14019	-1.60206	14918
NR4A1	12152	2959	1.29994	1413	0.380758	6677	-0.182951	8446	-0.189966	8632
TYSND1	12152.2	2960	0.211696	6891	0.722726	4624	0.417548	4471	-0.180168	8578
RAD51C	12153.1	2961	0.776236	3478	1.49491	1483	-2.05196	15415	0.514744	4530
PRKAB1	12155.6	2962	-0.364019	10504	2.0048	551	0.0173621	7063	-0.596771	11209
NAT10	12155.9	2963	-0.137582	9155	1.5267	1403	-0.0271845	7379	-1.301	14222
METTL15	12156	2964	2.19647	195	-0.316856	11064	0.989382	1810	-0.691746	11733
AADAC	12156.1	2965	0.0742801	7800	0.766071	4394	0.573528	3607	-0.762731	12085
SCARF1	12160.9	2966	0.707356	3886	0.833957	4031	-0.415252	9961	-0.521889	10773
REPS2	12161.1	2967	0.0543748	7945	0.949193	3449	0.292677	5217	-0.877347	12613
SBF1	12161.4	2968	0.628577	4291	0.890573	3732	-0.413304	9950	0.895168	2872
STUM	12162	2969	0.394315	5705	0.914305	3624	-0.133946	8117	0.272369	5828
KRT38	12162.2	2970	2.93616	36	0.00176817	9139	0.211863	5738	1.44811	1340
SLC25A17	12165.4	2971	2.5825	74	0.337863	6966	-0.397597	9851	0.884004	2917
PCK2	12170.1	2972	0.390414	5731	0.260333	7456	1.45294	756	0.545096	4383
NUDT11	12173.3	2973	0.911956	2802	-0.138609	10003	2.21878	112	-1.7582	15170
TAPBPL	12175.9	2974	0.0166163	8191	0.751657	4472	0.702247	2931	-0.270397	9156
LGI2	12180.1	2975	1.55319	897	-0.207612	10466	0.936608	1988	-0.427574	10193
IL6R	12180.8	2976	0.0504288	7981	0.99713	3226	0.226529	5630	0.867293	2987
RHOT2	12181.4	2977	0.103779	7628	0.798643	4209	0.455409	4258	-0.547863	10930
SPATA45	12181.7	2978	0.390356	5733	1.28954	2065	-0.603151	11100	-1.21741	13981
THSD4	12184.9	2979	0.273379	6473	0.339248	6957	1.51086	669	-0.307334	9406
FAM167A	12185	2980	-0.279116	10003	1.2952	2044	0.329689	4983	0.218204	6147
ERICH3	12185	2981	0.879	2952	0.38952	6609	0.112053	6418	-0.0592725	7825
NDP	12185.1	2982	0.177297	7157	1.35719	1864	-0.332685	9436	-1.36764	14402
MTMR14	12185.1	2983	0.0742005	7803	1.26077	2164	-0.106486	7929	0.457605	4818
SLC29A3	12185.1	2984	-0.625301	12006	1.47563	1537	0.67596	3063	0.143697	6603
ELOVL6	12186.1	2985	-0.662807	12219	1.19774	2392	1.23398	1120	-0.139306	8300
RALY	12186.5	2986	-0.0146329	8379	1.35568	1867	-0.0718104	7669	0.11455	6759
PDSS1	12186.8	2987	0.704641	3905	1.0282	3085	-0.728086	11795	2.15298	488
ABCB9	12188.4	2988	0.583337	4551	0.234629	7641	0.89246	2140	-0.193774	8660
S100Z	12189.5	2989	0.0154617	8200	0.638945	5108	1.016	1726	-0.071316	7896
SLC51B	12190.3	2990	1.58141	832	0.950358	3446	-2.26877	15546	0.0167496	7344
INTS4	12191.9	2991	-0.229315	9708	1.22376	2292	0.335846	4947	-0.369901	9833
LPO	12199.3	2992	0.777543	3471	0.90789	3658	-0.648111	11348	0.230468	6075
BASP1	12201	2993	-0.0817897	8810	0.995908	3227	0.417745	4470	0.42657	4984
KLHL5	12202.2	2994	0.65872	4127	0.118396	8367	1.13231	1388	1.49098	1260
ZNF117	12202.3	2995	-0.226561	9692	1.53584	1383	0.0667219	6731	-1.32236	14281
ARID5A	12203.3	2996	0.369677	5870	0.378956	6690	0.909136	2086	0.351425	5388
MYL5	12207.3	2997	0.115488	7555	0.492806	5942	1.24414	1094	-0.606268	11263
LOXL1	12208.4	2998	1.25701	1520	0.216199	7765	0.12733	6316	-0.00713081	7486
DCSTAMP	12210.7	2999	0.951245	2632	-0.114667	9862	1.49163	699	-1.19032	13891
TMEM44	12211.7	3000	0.614397	4350	0.937388	3494	-0.488839	10417	0.234195	6059
PCSK9	12211.8	3001	-0.547866	11575	0.952189	3432	2.2311	107	1.48357	1274
PACSIN1	12214.2	3002	1.98582	329	0.26541	7432	-0.221115	8684	-1.15799	13780
ANKRD9	12214.9	3003	0.0770525	7779	0.498504	5918	1.3937	831	-0.354071	9712
C16orf87	12217	3004	0.528426	4855	1.62643	1156	-1.31649	14176	-0.2936	9312
FANCM	12217.7	3005	0.0594563	7909	0.683488	4860	0.75878	2675	1.97829	633
CNTNAP5	12217.7	3006	-1.04782	13753	1.80783	833	0.94641	1952	-0.650189	11497
TTC9C	12218.3	3007	-0.862853	13099	1.4382	1634	1.13885	1363	-0.990943	13138
NASP	12219.6	3008	-0.57462	11732	1.26457	2155	0.839517	2341	0.979108	2590
BFSP2	12220	3009	0.524096	4890	0.948191	3453	-0.379332	9732	-0.296894	9342
EDF1	12220.6	3010	-0.0497758	8597	1.63369	1140	-0.242127	8812	0.392533	5179
SPACA1	12221.6	3011	0.663529	4104	0.959297	3398	-0.58293	10975	1.06585	2299
C1orf198	12223.2	3012	0.172675	7179	3.20531	33	-0.976259	12984	-0.448048	10319
NOD1	12223.2	3013	0.0361386	8069	0.992816	3236	0.238263	5565	-1.1253	13667
NIPSNAP3B	12226.1	3014	1.40223	1182	0.473906	6070	-0.434619	10084	1.12081	2131
ZNF540	12226.2	3015	0.686176	3980	0.648107	5051	-0.115948	7997	-0.643959	11457
CTNNAL1	12229.4	3016	-0.0287728	8474	2.65958	133	-0.576211	10935	0.352857	5382
LUZP1	12229.5	3017	0.0761474	7785	2.91379	64	-0.777133	12062	0.691871	3678
SMARCD2	12229.5	3018	-0.318901	10253	1.7524	930	0.0492916	6841	0.8926	2888
SPC25	12230.1	3019	-0.451483	11047	1.44641	1614	0.433498	4386	1.1284	2104
USP19	12230.4	3020	-0.395569	10706	1.08333	2856	0.800486	2500	-0.563055	11026
SERPINC1	12230.4	3021	1.0069	2375	0.32498	7059	0.10329	6476	0.202811	6238
CDH5	12230.4	3022	0.29603	6313	1.62672	1155	-0.785472	12099	3.98231	13
MRC2	12230.5	3023	0.879561	2946	0.785426	4288	-0.580496	10959	0.194739	6291
ART3	12232.4	3024	-0.132684	9129	2.0602	507	-0.310654	9279	0.40819	5090
WRNIP1	12234.5	3025	0.921973	2755	1.04807	2999	-1.16573	13711	0.612774	4060
GNG13	12235.5	3026	0.23986	6697	0.651654	5030	0.48067	4133	0.132511	6655
NPAS3	12236.1	3027	0.607757	4409	0.72541	4608	-0.15281	8245	-1.14707	13745
CCDC34	12238.6	3028	0.0376622	8055	1.65049	1107	-0.37366	9692	-1.57225	14861
NUP210L	12239	3029	-0.152834	9239	1.48032	1523	0.00179523	7187	0.0136648	7362
ANKRD60	12240.5	3030	0.67612	4028	1.20405	2363	-1.00845	13103	0.314323	5601
CPS1	12244.4	3031	0.142021	7370	1.47714	1531	-0.403275	9880	-0.394039	9993
C7orf50	12245.4	3032	-0.192861	9477	1.5755	1278	-0.0200954	7325	-0.703364	11801
MGST2	12245.8	3033	1.52473	945	0.244182	7582	-0.0570665	7568	-1.54324	14793
TUBA4B	12246.5	3034	1.30224	1407	0.766124	4393	-0.985133	13010	-0.271275	9161
ACTRT2	12249.2	3035	0.581946	4566	0.830492	4048	-0.288548	9116	0.206795	6210
ZNF423	12249.6	3036	0.964913	2568	1.18743	2447	-1.74318	15067	-0.126826	8233
DNAJC12	12250.6	3037	1.05452	2189	0.809044	4157	-0.83418	12341	-1.24001	14053
FAM9C	12252.8	3038	-0.237743	9767	1.03856	3040	0.584969	3546	0.769351	3359
EMX1	12253	3039	0.441837	5410	0.911777	3634	-0.223098	8698	0.766716	3371
JPH3	12256.4	3040	0.2518	6612	0.792505	4242	0.203856	5805	-0.462725	10424
LRP6	12259	3041	1.63592	730	0.421578	6408	-0.443005	10152	-2.30676	15612
EIF3B	12260.4	3042	0.260189	6554	2.96313	53	-1.22996	13919	0.8634	3005
CSTF2T	12262.1	3043	2.10163	245	0.359266	6819	-0.432944	10071	0.53849	4416
DHH	12265.5	3044	1.17969	1762	0.715222	4676	-0.762328	11992	-0.556327	10986
HPS6	12266.5	3045	0.190348	7057	0.653521	5021	0.559055	3690	-0.50089	10651
OVGP1	12268.2	3046	0.888679	2907	0.857116	3905	-0.73309	11821	-0.397876	10030
PRKCSH	12268.7	3047	-0.909788	13273	1.80892	828	0.741846	2752	-0.671566	11635
HINFP	12271	3048	0.126803	7485	2.13123	447	-0.736169	11841	-0.258551	9069
KCNH3	12271.9	3049	0.808928	3317	0.295422	7251	0.357037	4828	0.886124	2912
HTR3B	12275.2	3050	0.582384	4559	1.55866	1314	-1.40401	14412	1.03531	2404
SRARP	12275.7	3051	1.22962	1614	0.459811	6161	-0.32408	9381	-0.227692	8877
TRIM54	12279.4	3052	1.25455	1528	-0.086372	9695	0.743608	2744	0.116925	6748
ACD	12280.6	3053	0.393548	5708	1.54333	1363	-0.905193	12670	-0.0269157	7639
GCK	12280.8	3054	0.568412	4645	0.741153	4526	-0.137361	8147	0.742988	3470
SCUBE1	12283.1	3055	1.00424	2389	-0.0880315	9704	1.0998	1491	1.73349	906
TM6SF1	12283.9	3056	1.77891	539	0.447214	6249	-0.549305	10780	0.0841149	6936
CSH2	12284.2	3057	0.256925	6576	0.580488	5454	0.577167	3589	0.364397	5321
KDM2B	12287.8	3058	-1.29331	14439	1.8889	716	1.15332	1320	-2.12177	15534
PAX4	12292.1	3059	1.14077	1905	0.0486241	8809	0.515315	3921	-0.219159	8810
RBPJL	12292.9	3060	-0.269135	9948	1.55541	1325	0.0788034	6646	0.0247286	7301
ZDHHC2	12293.2	3061	0.336208	6060	0.480254	6032	0.643929	3244	-2.17118	15563
BDNF	12293.6	3062	1.91195	407	-0.0842105	9680	0.428127	4418	-0.294834	9329
ZNF124	12298.7	3063	1.62704	745	0.595708	5366	-0.807621	12202	-1.6669	15040
PPFIA1	12299.4	3064	0.0770092	7780	0.469965	6101	1.53198	641	-0.398448	10035
VSIG2	12299.9	3065	0.0789143	7769	0.800892	4193	0.446585	4312	-1.70785	15102
CCDC22	12301.5	3066	1.68629	652	-0.419437	11620	1.76349	364	-0.298077	9355
ARHGDIG	12304.7	3067	1.12906	1947	0.378417	6693	-0.108056	7937	0.860313	3017
CREG2	12308.6	3068	-0.546831	11571	1.37223	1816	0.614046	3393	0.381258	5233
TRIM11	12308.7	3069	-0.0712526	8747	1.17739	2482	0.142954	6194	1.38614	1471
SLC34A3	12309.1	3070	0.25252	6604	0.718415	4650	0.30391	5136	0.27867	5790
EGFL6	12309.6	3071	0.299062	6297	0.937886	3492	-0.0893494	7798	0.664803	3809
FREM3	12310.7	3072	-0.141569	9175	1.46868	1561	-0.0222888	7344	-0.531247	10822
PODXL2	12315.4	3073	0.506368	4997	0.607835	5301	0.13906	6221	-3.33647	15750
KANSL3	12315.8	3074	0.805525	3343	0.988315	3258	-0.873223	12522	0.146954	6582
CFAP73	12316.1	3075	0.153683	7292	1.7853	860	-0.658556	11415	0.327518	5531
NPR2	12317.3	3076	0.452122	5336	2.3025	309	-1.93794	15296	-0.926953	12858
GRK2	12322.8	3077	-0.0276925	8463	1.12333	2695	0.138986	6223	-0.746108	12007
MYBBP1A	12325.3	3078	0.682648	3993	1.1519	2588	-0.95196	12885	0.303402	5658
DCX	12326.4	3079	0.945505	2652	0.24312	7590	0.28808	5243	0.603024	4113
REEP1	12326.4	3080	0.175704	7163	0.571646	5496	0.743965	2742	2.19577	446
OPA3	12326.5	3081	0.760837	3565	0.426844	6370	0.134161	6262	-0.438481	10268
SEMA5A	12327.4	3082	0.610821	4383	1.25163	2197	-1.00138	13075	-1.55743	14832
GLDC	12328.2	3083	-0.954715	13437	2.67488	129	0.507361	3968	1.23049	1825
MUC3A	12329.4	3084	2.37661	128	0.325142	7058	-0.407843	9911	2.65013	193
ZC3H13	12333.9	3085	1.67461	673	0.602696	5326	-0.855992	12450	1.35165	1551
FBXL6	12335.2	3086	0.754923	3598	-0.0236975	9295	1.53847	629	1.13444	2085
MLXIP	12336.4	3087	-1.19632	14191	3.22521	30	0.673057	3085	-1.54336	14794
IL1RAPL1	12339	3088	1.22509	1628	0.492226	5947	-0.404684	9892	1.3291	1593
ZNF48	12339.1	3089	0.420407	5546	0.715176	4678	0.0754587	6667	-2.48861	15676
ETV6	12339.2	3090	0.819688	3266	0.981276	3282	-0.897233	12632	-0.473592	10487
GNPDA2	12340.2	3091	1.24026	1579	0.0253134	8977	0.473685	4162	-1.35329	14373
ABCA9	12340.7	3092	1.15029	1885	-0.0453445	9422	0.717152	2869	0.149573	6562
CD151	12341.1	3093	-0.172023	9351	0.624808	5178	1.96677	221	0.68632	3702
FAIM	12342	3094	0.999822	2403	1.06663	2928	-1.46747	14561	2.07598	553
SPC24	12342.5	3095	-0.174569	9370	2.04395	518	-0.289338	9121	0.766928	3370
DNM1L	12344.5	3096	-0.0820727	8812	1.19637	2401	0.125848	6324	-0.0176603	7575
STT3A	12345.1	3097	0.376096	5836	1.83391	788	-1.16562	13710	-0.23004	8894
EPO	12346.1	3098	-0.0474626	8584	0.744743	4511	0.7732	2615	-0.522486	10781
CCDC40	12346.1	3099	-0.117128	9035	0.79327	4239	0.803383	2485	-0.896875	12713
DKK1	12346.5	3100	0.0276696	8119	1.53891	1374	-0.312307	9295	0.132499	6656
MFAP5	12346.5	3101	0.861209	3042	0.836105	4021	-0.685939	11554	2.15963	479
MRPL15	12348.3	3102	-0.700529	12395	1.76139	912	0.498844	4011	1.58364	1098
TK1	12348.4	3103	-0.693852	12356	2.2857	317	0.294046	5207	0.943712	2709
ALKBH8	12349.3	3104	0.956882	2607	0.810394	4149	-0.753912	11942	0.240366	6025
SAFB2	12350.8	3105	-0.39744	10722	1.38537	1777	0.366202	4774	0.256734	5918
WNT10A	12351.4	3106	0.516428	4929	1.16871	2517	-0.716739	11720	-0.0771054	7937
MAMSTR	12352.2	3107	0.820676	3261	0.481969	6016	-0.0351859	7428	0.14923	6565
UBE2M	12358.4	3108	0.412146	5599	0.62448	5180	0.222189	5666	-0.71457	11859
STEAP1	12363	3109	0.809379	3314	0.712494	4694	-0.407213	9904	-1.18932	13888
SESN2	12363.4	3110	-0.364321	10507	0.786121	4283	1.85614	309	1.57621	1109
TOPORS	12365.4	3111	2.7861	46	0.0616109	8716	0.0381068	6923	0.377937	5249
ZMYND10	12367.2	3112	0.860398	3046	0.0669442	8680	0.761572	2665	-0.288766	9269
EXPH5	12367.8	3113	0.686998	3976	1.11204	2742	-0.912066	12696	1.01441	2469
SLC7A13	12369.6	3114	0.743489	3665	-0.00249751	9164	1.38084	849	-0.149823	8370
ADCY5	12371.2	3115	-0.0526187	8610	1.52304	1414	-0.201672	8557	2.51934	259
GRHPR	12371.4	3116	0.503532	5016	0.463954	6141	0.380104	4692	0.126297	6692
UHRF1BP1L	12371.7	3117	0.077923	7774	0.597307	5357	0.874329	2213	-0.340143	9605
NPM3	12372.4	3118	0.0698737	7836	0.613171	5263	0.850438	2305	0.30634	5643
RLN3	12374.6	3119	1.51504	955	-0.0263807	9312	0.41365	4487	-0.566619	11055
UCN	12376.3	3120	1.03457	2271	0.557272	5567	-0.383324	9763	0.805073	3218
ZNF683	12376.5	3121	1.10603	2016	-0.195252	10383	1.35004	908	-0.140702	8311
LTB	12376.9	3122	0.71105	3853	0.58049	5453	-0.0760808	7699	0.290289	5720
NPHS1	12377	3123	0.956738	2609	0.0481518	8815	0.677125	3056	0.37559	5262
GPR3	12378.3	3124	1.48515	1008	0.22198	7726	-0.0404223	7455	0.603102	4112
SZRD1	12378.9	3125	0.486295	5129	0.471585	6090	0.387495	4641	2.03102	584
RIN1	12381.1	3126	0.610857	4382	0.301526	7205	0.577224	3588	0.0811055	6951
SH2B3	12382.1	3127	0.977759	2496	0.177521	8016	0.369038	4759	0.491306	4639
LAMA3	12383.3	3128	0.097988	7654	3.03398	45	-0.886482	12582	-0.503379	10665
SLCO4A1	12384.5	3129	-0.763473	12691	3.97528	2	0.263152	5396	1.2034	1910
CARNS1	12387.1	3130	0.636734	4249	-0.000578521	9156	2.49286	55	-0.531392	10823
EWSR1	12389.1	3131	0.644455	4207	0.446569	6252	0.219523	5681	0.687623	3697
STYK1	12389.1	3132	-0.23446	9745	0.751969	4469	1.24152	1102	-1.99469	15439
ERG	12391.2	3133	1.36974	1253	0.21521	7772	0.0214965	7038	0.127998	6683
CITED4	12392.1	3134	0.32312	6136	0.565126	5529	0.451181	4287	-0.347611	9661
ARHGAP32	12392.1	3135	1.36329	1263	0.952744	3430	-1.97439	15341	-1.18952	13889
SCN2A	12393.3	3136	0.393173	5716	0.738529	4543	0.0570857	6784	-0.692872	11739
ATAD2	12396	3137	0.594667	4483	0.627244	5168	-0.0263468	7372	2.27915	402
LEKR1	12396.1	3138	1.38181	1216	0.279263	7338	-0.1073	7932	-0.676637	11659
SIPA1	12397.8	3139	0.527727	4858	0.804568	4176	-0.22844	8734	-0.11887	8175
KCTD19	12398.8	3140	0.795522	3385	0.32617	7052	0.27111	5354	-0.99897	13170
STAT5A	12400.2	3141	0.96114	2587	-0.00351722	9168	0.811642	2456	-0.76957	12128
HIVEP1	12401.3	3142	0.205643	6944	0.474322	6067	0.901713	2108	-1.14467	13737
DLGAP4	12402	3143	0.123968	7497	1.55537	1326	-0.48497	10391	-1.80085	15221
ALG2	12402.7	3144	0.413446	5592	0.960891	3387	-0.299702	9195	0.271392	5832
LCMT1	12404.9	3145	-0.574269	11729	1.19087	2435	0.886737	2164	-2.35833	15631
TBC1D9	12405.2	3146	0.209471	6908	0.428576	6357	1.05584	1612	-0.873376	12586
ARHGEF11	12405.9	3147	-0.0294899	8479	1.17768	2481	0.0600951	6769	-1.63054	14970
RNF186	12406.2	3148	0.5575	4697	0.948342	3452	-0.480688	10369	-0.264991	9109
CLEC1A	12408.7	3149	1.24351	1570	-0.0214344	9281	0.551005	3724	2.74942	155
FAM219A	12410.5	3150	0.146183	7345	0.760849	4418	0.378657	4705	0.40377	5112
KLF13	12411.4	3151	1.84233	470	-0.152392	10084	0.540869	3779	1.55322	1144
SKP2	12411.5	3152	-0.317009	10239	1.36908	1830	0.249745	5486	1.25564	1758
PIK3C2B	12412.8	3153	0.798154	3373	1.426	1673	-2.76973	15700	-1.3514	14367
FUZ	12413	3154	0.0272485	8122	0.59422	5372	1.00436	1761	-0.257421	9061
MED11	12413.2	3155	1.42135	1143	0.259503	7466	-0.0934228	7825	-0.0467692	7751
C1orf122	12413.6	3156	0.321702	6150	0.905119	3665	-0.100081	7878	0.358433	5351
JSRP1	12415.2	3157	-0.116443	9033	0.965505	3363	0.448701	4298	0.391779	5187
SLC39A13	12416.2	3158	0.263875	6527	1.89534	707	-0.982816	13004	-1.12413	13664
OR8D1	12416.4	3159	0.0716894	7823	1.43691	1644	-0.317605	9339	0.4111	5072
HMGA2	12417.5	3160	0.393491	5713	0.525312	5762	0.411415	4500	-0.212699	8770
INSL4	12422	3161	1.51223	958	0.611875	5274	-0.827859	12307	3.64956	29
TNFAIP2	12424.2	3162	1.21023	1670	0.0799231	8605	0.342082	4904	-1.90157	15346
RALGPS2	12425.5	3163	-0.0717717	8749	1.17124	2506	0.119539	6369	0.0129823	7364
C1QL1	12429.6	3164	0.398637	5670	0.236478	7633	1.28879	1002	0.561807	4292
SCAMP4	12430.1	3165	-0.170938	9345	1.98982	568	-0.303362	9229	-1.36821	14406
TMEM143	12432	3166	-0.258512	9888	1.09073	2821	0.480416	4134	0.0246429	7303
KIAA0040	12432.4	3167	-0.479264	11196	1.65274	1102	0.242158	5539	3.16895	75
LONRF1	12433.9	3168	0.545941	4764	1.00406	3188	-0.559415	10831	-0.220325	8821
FBXO43	12437.5	3169	1.13465	1932	0.767479	4382	-0.898812	12639	0.882665	2923
INIP	12437.9	3170	0.584853	4539	0.961754	3383	-0.551845	10790	-0.527669	10809
TTYH2	12438.2	3171	0.63378	4259	1.00312	3197	-0.68565	11551	0.426841	4982
PPP2R5C	12441.1	3172	0.533915	4826	0.131117	8289	1.29848	986	-1.32732	14298
COX10	12443.6	3173	0.892013	2893	0.327781	7041	0.145904	6171	-0.094382	8040
TSKU	12444.1	3174	0.402404	5653	3.45013	12	-2.54062	15650	0.591164	4157
EEF1A2	12444.4	3175	0.585145	4537	0.285619	7305	0.633348	3294	-0.223792	8845
PRAMEF12	12445.4	3176	1.58076	835	-0.0936235	9740	0.50593	3976	-0.0384084	7704
TFEB	12445.5	3177	0.842588	3153	0.165731	8085	0.537916	3800	2.69318	177
SPATA9	12446.5	3178	0.0593847	7911	1.31022	2001	-0.206105	8586	0.636877	3935
SRSF2	12447	3179	0.00911745	8247	1.66519	1071	-0.403382	9883	1.00311	2509
STX1B	12447.7	3180	0.824047	3247	0.0318352	8928	0.918656	2054	-0.497701	10630
STAC2	12451.3	3181	1.45384	1066	0.343017	6935	-0.276672	9026	1.21903	1860
FCER2	12454.1	3182	2.38558	123	0.0947165	8509	-0.0270468	7378	3.39354	50
SIRT6	12456	3183	0.316072	6187	1.3766	1805	-0.669231	11468	-0.937857	12898
SHISA4	12456.7	3184	0.493728	5085	0.759044	4422	-0.123518	8048	-0.366983	9802
TULP1	12456.9	3185	0.504189	5013	0.239609	7613	0.921355	2041	0.568787	4259
DST	12457.5	3186	0.660815	4118	0.953298	3427	-0.648456	11351	-1.34442	14347
GPHA2	12458.7	3187	1.1376	1914	0.289035	7287	0.00749895	7142	0.230856	6073
ANO8	12460.4	3188	-0.898164	13229	1.22747	2282	1.73432	398	-0.483397	10540
RAB39A	12460.8	3189	0.775549	3482	0.0555828	8765	0.918814	2052	-1.29359	14199
PPFIA4	12461.6	3190	0.285631	6388	0.687638	4839	0.267248	5378	-0.640128	11431
BIRC5	12461.7	3191	0.0952466	7673	2.71531	119	-0.88217	12563	-0.0544573	7786
DOK1	12462.8	3192	1.35172	1283	-0.107012	9813	0.64751	3223	0.0751752	6991
OMD	12464.2	3193	-0.355163	10455	0.769943	4376	1.73409	399	-0.216246	8793
BET1L	12466.6	3194	0.0756082	7789	2.32509	284	-0.783826	12089	-0.485409	10551
GPR37	12466.7	3195	-0.0418407	8542	0.731956	4575	0.736195	2784	2.46223	289
MAP7D1	12468.4	3196	0.368974	5877	0.870257	3831	-0.125671	8059	1.45248	1331
ITGB6	12469.1	3197	0.0751869	7792	2.06514	503	-0.707601	11670	0.924114	2778
DLK2	12470	3198	0.443838	5396	1.56433	1303	-1.13433	13598	0.0182362	7334
ANKRD30B	12471.7	3199	1.41738	1151	0.19099	7933	0.0223109	7031	1.33811	1584
NPAS1	12471.8	3200	0.453593	5332	0.357637	6834	0.669573	3101	-0.358595	9746
FCRL5	12473	3201	0.826918	3230	0.0790357	8610	0.746479	2736	2.05786	566
ZNF391	12473.6	3202	1.4597	1052	0.0888265	8550	0.174668	5996	-1.83003	15263
PKM	12474.3	3203	-2.01735	15448	1.94777	636	1.75704	374	1.52413	1197
VGLL2	12474.4	3204	1.31296	1379	0.393822	6587	-0.311183	9285	0.0518413	7130
DOHH	12475.8	3205	-0.122839	9071	1.43766	1639	-0.0707894	7661	-0.246452	8984
PTGS1	12476.3	3206	0.546604	4759	1.37674	1804	-1.12967	13570	0.33309	5496
RANBP6	12478.9	3207	0.197542	6997	0.335675	6985	1.71679	422	0.222113	6131
OR10D3	12480.7	3208	1.38093	1217	0.873989	3817	-1.60216	14836	0.58051	4212
IL21	12481.2	3209	-0.235279	9756	0.773492	4358	1.10362	1475	-0.426231	10190
FGF1	12482.6	3210	0.0167429	8189	0.718115	4656	0.656012	3169	-0.451383	10342
PLEKHJ1	12484.8	3211	-0.0936634	8884	2.54564	163	-0.5489	10775	-1.08879	13526
MTFR1L	12487.7	3212	2.52852	85	-0.0360291	9366	0.197272	5856	0.672372	3765
NET1	12487.9	3213	-1.35293	14577	1.60773	1209	1.59369	560	0.892182	2892
OR10H1	12488.2	3214	0.916336	2779	-0.192308	10366	2.50889	53	-0.202378	8715
DEPDC1B	12489.2	3215	-0.811625	12895	1.57987	1265	0.714148	2883	0.390083	5191
LUZP2	12489.2	3216	-0.707431	12422	1.6577	1090	0.521987	3901	-0.490818	10585
COL25A1	12489.9	3217	0.372332	5854	1.05103	2988	-0.381492	9748	-0.916127	12804
UTY	12491.3	3218	-0.196374	9500	0.81408	4122	0.847369	2316	1.41273	1410
PIGX	12493.8	3219	0.0695994	7840	0.395293	6576	2.85027	17	0.209515	6194
TPSG1	12494.2	3220	0.767812	3525	1.11819	2717	-1.14382	13637	0.170578	6446
ULK1	12495.3	3221	0.49452	5078	1.08089	2866	-0.605032	11112	-1.4332	14570
C16orf91	12495.5	3222	0.409084	5622	0.934304	3513	-0.285574	9088	-0.300654	9369
KLK13	12495.9	3223	0.767109	3529	0.673581	4917	-0.329537	9421	0.111696	6776
NABP1	12497.9	3224	-1.48142	14822	1.86985	745	1.23589	1114	3.3988	48
CLCN1	12498.8	3225	-0.181029	9409	0.779204	4326	0.913382	2071	1.00104	2514
CDK2AP2	12499.7	3226	0.631524	4277	0.446566	6253	0.205674	5790	-0.798955	12277
ABRA	12501	3227	1.09822	2032	0.0811738	8599	0.404527	4540	0.615519	4039
SMCO3	12501.1	3228	0.915756	2781	0.0814185	8598	0.602803	3461	0.421693	5009
TUBGCP5	12501.4	3229	1.03321	2279	-0.170094	10212	1.24357	1095	1.0728	2282
RAB6B	12502.2	3230	0.585837	4532	0.435062	6327	0.282014	5285	-0.630473	11383
FBXO5	12503.5	3231	1.11031	2002	0.00978379	9093	0.56743	3642	0.956039	2665
FNDC4	12503.7	3232	0.527236	4864	0.517578	5813	0.205291	5793	-1.1722	13833
HAPLN1	12503.9	3233	0.379034	5808	0.479224	6039	0.502838	3998	-0.306696	9404
RAD51	12507	3234	-0.854384	13060	1.34988	1889	1.10081	1484	1.90916	704
GTPBP3	12507.7	3235	0.320574	6153	0.290609	7274	1.22828	1142	1.37253	1510
TEX36	12510.1	3236	1.6353	731	0.0827259	8594	0.107359	6445	1.18094	1964
MRPL18	12511.1	3237	0.053054	7957	1.37781	1797	-0.277347	9034	0.990774	2542
SKA1	12512.6	3238	0.29932	6295	0.53932	5679	0.50275	4001	1.07617	2269
NLGN1	12513.8	3239	0.953635	2620	0.581348	5443	-0.383014	9760	1.4795	1281
TAF9B	12514.1	3240	-0.810833	12890	1.44408	1620	0.861745	2258	-0.090337	8019
TCP1	12515.6	3241	-0.19846	9512	0.824443	4073	0.813874	2439	0.960396	2648
NDRG4	12522.1	3242	0.146679	7340	0.790715	4254	0.28906	5240	-1.68022	15062
DNAH9	12523.1	3243	1.19195	1723	0.124244	8323	0.239632	5557	-0.767939	12117
ZNF330	12523.9	3244	0.0523679	7966	0.486304	5989	1.2795	1017	-0.1523	8391
VAV2	12524.8	3245	-0.162275	9303	1.99891	555	-0.340106	9496	0.112548	6769
ZFR2	12525.5	3246	0.846549	3125	0.697244	4777	-0.473202	10329	-0.462347	10419
PDCD11	12526.2	3247	-0.459834	11091	1.92124	677	0.0734992	6684	1.10649	2169
PIWIL1	12527.5	3248	0.369432	5871	0.258744	7476	1.20258	1200	-1.30851	14238
EFNA2	12531.3	3249	-0.264157	9917	0.845804	3962	0.905972	2097	0.169405	6454
PPP1R13B	12532.3	3250	0.564844	4668	0.702581	4755	-0.138563	8157	-2.3535	15630
CHI3L1	12534.2	3251	0.249987	6636	0.935424	3507	-0.0768988	7710	1.76905	864
TRAF2	12534.4	3252	0.315737	6190	0.807691	4165	0.0134948	7094	1.0579	2334
IRF4	12535.7	3253	0.891453	2896	-0.0434438	9410	0.990278	1806	1.45812	1318
KCTD16	12539.4	3254	0.845435	3137	0.649475	5044	-0.395089	9827	-0.194563	8665
FAM20C	12539.5	3255	-0.317314	10241	0.840042	3996	1.06794	1580	1.34257	1568
ZNF169	12540	3256	0.484879	5136	1.12975	2666	-0.675405	11497	-0.555596	10978
CRIP3	12540.7	3257	0.547071	4755	0.319752	7097	0.581687	3562	-0.119335	8181
GPR162	12541.1	3258	0.284689	6396	0.783933	4301	0.0922514	6549	-0.371355	9847
RGN	12545	3259	-0.190379	9461	0.973171	3319	0.498733	4013	2.31603	378
RGCC	12545.1	3260	1.32927	1345	0.228272	7678	-0.0272597	7380	-0.293865	9316
KRTAP19-1	12546.1	3261	0.344892	6017	1.35416	1876	-0.721778	11750	0.780197	3301
TUBB4B	12546.9	3262	0.412629	5595	1.13163	2657	-0.564354	10865	-0.987865	13130
TMEM221	12548.2	3263	0.545868	4765	0.686583	4844	-0.0998803	7877	0.204565	6226
APOH	12548.4	3264	-0.162415	9304	0.937109	3495	0.519834	3909	-0.658263	11556
SP2	12550.2	3265	0.725924	3767	0.155752	8153	0.690825	2984	1.45724	1319
TFB2M	12551.5	3266	0.937123	2683	0.954343	3423	-1.1372	13610	0.527927	4476
KDF1	12551.7	3267	-0.21447	9602	0.89113	3729	0.681718	3037	-0.606331	11264
SNW1	12554.2	3268	0.698399	3936	-0.0150732	9242	1.51578	662	0.128991	6675
ADCYAP1R1	12554.6	3269	0.0161597	8196	1.1855	2454	-0.0492847	7514	-0.523011	10785
CD2AP	12559.5	3270	-0.197772	9506	0.980714	3287	0.495608	4037	-0.735994	11963
TOR3A	12560.1	3271	-0.529961	11479	1.16849	2518	0.761677	2663	0.522128	4504
ZBTB22	12564.6	3272	0.666543	4080	0.45535	6199	0.128997	6302	-0.809667	12318
GPRIN3	12566.7	3273	2.44505	99	-0.186057	10321	0.474942	4158	-0.143765	8332
SSPN	12568.9	3274	-0.446813	11013	1.7306	967	0.126104	6323	-1.52097	14744
IDUA	12569.8	3275	0.270758	6490	0.524533	5771	0.565816	3653	-0.905077	12754
GATA1	12572	3276	0.492465	5097	0.405043	6515	0.45796	4243	-0.182054	8596
LIPG	12576.5	3277	-0.63691	12077	1.03807	3045	1.39677	822	2.49176	275
COMT	12577	3278	0.367225	5892	0.619797	5218	0.232504	5589	-0.329603	9547
RAB24	12577.4	3279	0.698816	3934	0.586439	5418	-0.121054	8033	0.715571	3579
PADI2	12577.9	3280	1.3268	1354	0.628983	5156	-0.819157	12260	0.287372	5739
TOR1A	12580.1	3281	-0.809035	12882	1.48905	1502	0.771607	2622	-1.20228	13932
COL7A1	12582.4	3282	0.37933	5806	1.57646	1274	-1.05168	13277	0.0974432	6867
GSC	12584.2	3283	0.438473	5436	0.747513	4499	-0.0680569	7638	0.0921921	6884
TMEM64	12586	3284	0.912311	2800	0.961564	3384	-1.13131	13582	-1.29016	14190
DCHS1	12588.5	3285	1.72088	602	0.264583	7435	-0.273376	9001	-0.123506	8203
CD83	12589.3	3286	2.15856	221	-0.280397	10895	0.703122	2926	0.50358	4595
NT5DC4	12590.4	3287	0.952147	2626	-0.204404	10441	1.8265	326	0.819362	3154
SAFB	12592.1	3288	-0.0322746	8496	2.17066	417	-0.596495	11054	-0.498303	10635
ADGRB2	12594.5	3289	0.518698	4913	0.158268	8133	1.11167	1453	0.202479	6240
MVB12B	12598.9	3290	0.914813	2785	-0.00376707	9171	0.789556	2545	-1.3344	14320
ALDH5A1	12599	3291	0.558231	4694	1.61922	1180	-1.76346	15094	-1.11462	13628
MRRF	12599.9	3292	1.16128	1836	0.0857086	8572	0.316024	5064	0.252944	5943
SRMS	12600	3293	1.08561	2072	0.65487	5017	-0.681958	11532	-1.38878	14456
MLF2	12600.6	3294	-0.152208	9235	1.81121	823	-0.303199	9226	0.192054	6309
ABCC6	12601	3295	0.414033	5589	0.798444	4211	-0.11665	8001	-0.0337733	7676
ACP6	12601.8	3296	0.374928	5842	1.34161	1908	-0.77475	12048	-2.37918	15640
GLB1L2	12602.3	3297	0.561099	4683	1.65592	1095	-1.92371	15279	-2.54541	15688
PIGU	12605.2	3298	-0.703766	12406	2.42478	226	0.204213	5801	0.348613	5408
SPATA2L	12605.3	3299	0.277559	6451	0.681316	4871	0.247006	5501	-0.407581	10092
MOSPD1	12606.7	3300	-0.628567	12026	1.95563	623	0.231863	5592	-1.5549	14827
LMOD1	12607.4	3301	0.320519	6155	0.617016	5235	0.289463	5235	0.868909	2978
VPS11	12607.9	3302	1.47111	1032	-0.327869	11121	1.14076	1358	-0.33009	9549
KCNB2	12607.9	3303	1.965	355	-0.475955	11931	1.42548	784	-0.410788	10106
LAMTOR2	12609.7	3304	0.247623	6653	1.01066	3165	-0.189849	8485	-2.21081	15571
PRSS37	12610.6	3305	1.2244	1629	0.364417	6776	-0.24365	8823	-2.499	15681
NSUN4	12611	3306	0.749561	3626	1.32226	1964	-1.81059	15157	1.32299	1608
KRT33B	12611.5	3307	1.40198	1183	0.297023	7241	-0.205213	8578	0.180827	6389
RNF41	12612.8	3308	0.448302	5362	0.863417	3866	-0.274864	9012	-0.960232	13012
IMPDH1	12614.3	3309	0.414858	5582	1.07658	2885	-0.515996	10576	0.57374	4238
GMNN	12615.9	3310	1.91841	398	0.758704	4428	-1.77221	15107	-0.0968001	8052
NGB	12618.5	3311	0.575734	4601	0.363108	6787	0.405866	4527	0.371059	5285
COQ4	12618.5	3312	1.92778	393	0.291275	7268	-0.371437	9680	-0.885293	12657
GTF2B	12620	3313	1.05608	2185	0.799646	4201	-0.972824	12970	0.86951	2976
METTL6	12620.7	3314	0.910326	2812	0.314739	7121	0.103487	6474	0.901935	2847
SLC4A3	12620.7	3315	0.369211	5874	1.52355	1412	-0.977396	12988	-2.09558	15521
GABRR2	12622.2	3316	-0.0557605	8640	1.61813	1185	-0.331532	9433	-1.41958	14536
MEN1	12624	3317	1.05096	2201	0.56569	5527	-0.488468	10415	-0.81736	12350
CDK17	12625.5	3318	0.611406	4375	0.193127	7923	0.754388	2691	2.217	433
SLC2A3	12627.4	3319	-1.15796	14086	1.5697	1293	1.13602	1375	2.00577	608
ASXL3	12628.7	3320	0.728697	3747	0.378991	6689	0.178241	5967	0.217962	6151
B3GNT7	12628.8	3321	1.05448	2190	-0.0678001	9570	0.753532	2697	0.979627	2588
NR2E3	12628.8	3322	-0.702083	12402	1.07213	2903	1.47684	725	0.299519	5674
MAP4	12629.5	3323	0.802473	3350	0.494695	5938	-0.113712	7980	-0.260836	9082
VPS9D1	12630.2	3324	0.73212	3736	0.0517126	8791	0.944592	1960	-0.606561	11268
FLYWCH2	12632.1	3325	1.64465	716	-0.0605055	9522	0.338781	4923	-0.813309	12331
GLT1D1	12632.6	3326	0.409724	5619	1.01147	3160	-0.427113	10031	0.479875	4702
ZSWIM6	12633.8	3327	0.824964	3242	0.146645	8190	0.533287	3831	-0.907589	12767
SLC25A53	12634.2	3328	0.829171	3220	0.572063	5494	-0.276739	9027	0.909253	2820
REST	12635.9	3329	0.507901	4986	0.526825	5754	0.176385	5983	-0.20963	8753
TBCC	12636.8	3330	0.709936	3860	0.859169	3889	-0.617543	11182	0.883022	2921
NABP2	12637.8	3331	0.615089	4348	0.033642	8919	1.38448	846	-1.12415	13665
PAX3	12638.9	3332	-0.178211	9389	0.984786	3274	0.434489	4383	0.192277	6307
GJB1	12641.8	3333	1.24048	1578	-0.260665	10780	1.1659	1288	-0.371733	9850
MAP3K14	12642.2	3334	-0.725282	12509	1.4277	1663	0.693563	2971	-1.03433	13310
C5orf46	12643.4	3335	1.46663	1040	0.0861114	8568	0.128498	6304	0.146385	6584
STK10	12645.4	3336	-0.762481	12685	1.9832	577	0.361602	4803	1.14442	2061
POLR2G	12645.5	3337	-0.398035	10725	2.30637	302	-0.138708	8159	-0.803215	12290
SF3A3	12648.8	3338	0.197919	6995	1.15056	2595	-0.295014	9158	-0.59752	11218
GDPD5	12648.9	3339	-0.594632	11856	1.4749	1539	0.473094	4164	0.930287	2754
IRF2BP1	12649.5	3340	0.103171	7629	2.10002	470	-0.828602	12314	-0.50041	10645
PRLHR	12649.7	3341	0.964735	2571	0.69531	4793	-0.645801	11336	-0.20141	8707
UBE4A	12649.9	3342	0.120313	7521	1.32945	1937	-0.369015	9661	-1.06782	13440
CECR2	12651.7	3343	-0.138697	9162	1.32469	1951	-0.0107973	7269	-1.6561	15019
ABHD1	12652.5	3344	0.0490537	7990	0.435985	6323	1.57469	589	-1.01908	13248
CDH2	12659.1	3345	0.572449	4627	0.724405	4614	-0.227348	8729	0.695109	3668
ZFP42	12659.6	3346	1.16651	1815	-0.299706	10994	1.5862	570	2.13263	503
IQGAP3	12661.9	3347	-1.09509	13888	1.68403	1036	0.870972	2219	0.667439	3793
LBH	12662.3	3348	-0.143715	9189	1.13569	2644	0.185094	5923	0.81197	3186
FASTK	12664.1	3349	0.741273	3680	0.307868	7155	0.289102	5239	-1.72934	15129
ANKEF1	12664.1	3350	0.0253443	8138	0.715981	4666	0.580368	3571	-0.890534	12682
ERVK3-1	12666.6	3351	0.547208	4752	1.19102	2433	-0.922191	12740	-0.0690302	7886
KIRREL2	12667.2	3352	0.951032	2633	-0.111709	9840	1.05545	1614	-0.372623	9857
ERO1A	12667.8	3353	-0.992869	13561	1.55013	1339	0.899018	2122	-0.762215	12084
JARID2	12669.8	3354	0.609089	4397	0.591833	5386	-0.0617561	7603	-0.943103	12934
RUSC1	12672.6	3355	-0.356378	10467	1.28936	2066	0.294469	5205	-0.0873064	7997
SLC44A4	12673	3356	0.633691	4261	0.491914	5948	0.067199	6729	-0.468947	10460
STOML2	12673.4	3357	0.262085	6536	0.799592	4203	0.0565358	6788	-0.984782	13115
RETREG3	12675.5	3358	-0.026029	8448	2.61418	145	-0.730543	11804	0.225804	6106
SDC2	12676.1	3359	1.03772	2253	0.774941	4351	-0.910735	12692	1.08693	2232
GUCA2B	12682.6	3360	0.246627	6657	0.685009	4853	0.264559	5386	-1.57881	14876
NUDT17	12685.2	3361	-0.131554	9123	1.25911	2170	0.0320452	6970	-0.997094	13159
RBMXL2	12685.9	3362	0.958699	2600	0.0343555	8916	0.602285	3467	-0.03497	7690
OR2B6	12692.2	3363	1.26337	1502	0.259763	7464	-0.0960237	7845	0.107331	6795
SURF2	12692.5	3364	-0.755645	12657	1.29861	2032	0.890755	2147	0.0262821	7292
PAN2	12692.6	3365	0.614373	4351	0.158372	8132	0.811857	2454	-1.33699	14325
CCN2	12695.1	3366	0.129899	7460	0.936724	3497	0.0477696	6848	-0.0994454	8076
LTBP2	12696.2	3367	0.28676	6378	0.572533	5492	0.394891	4591	0.515618	4527
BAG1	12698.7	3368	1.32162	1364	0.610833	5287	-0.812995	12226	-0.808887	12315
LRRC59	12699.8	3369	-1.23794	14309	1.95384	625	0.807	2471	1.43427	1371
GALNT18	12699.8	3370	0.881559	2938	0.161018	8116	0.4046	4538	-0.0416928	7726
DUSP6	12701	3371	-0.936208	13371	2.06694	502	0.491373	4063	-1.00019	13175
GTF2H3	12703.1	3372	-0.398492	10729	1.10527	2772	0.587511	3533	0.694353	3672
C9orf57	12706.9	3373	1.6501	711	0.613369	5260	-1.04012	13236	0.586662	4182
ARHGAP1	12709.5	3374	0.33233	6085	1.12041	2704	-0.482597	10379	-0.406334	10081
NCOA5	12709.8	3375	0.683489	3986	1.24459	2227	-1.36778	14323	-0.73022	11937
LOX	12712.1	3376	-0.252313	9850	0.743319	4515	1.10114	1481	1.23348	1816
SMIM12	12716	3377	0.759307	3575	1.04663	3004	-1.0929	13440	0.844033	3079
HMGA1	12717.1	3378	-0.110299	8990	1.61599	1192	-0.286344	9096	0.853384	3041
SNORC	12717.6	3379	0.843331	3149	0.525291	5763	-0.236841	8774	-0.575231	11101
MYLK4	12719.7	3380	0.0987779	7653	0.75067	4482	0.374326	4730	-0.206138	8739
RNF122	12720.4	3381	0.630276	4286	0.833248	4041	-0.492842	10436	-0.943306	12936
MXRA8	12721.5	3382	0.169081	7203	0.891813	3728	0.0514041	6827	1.28546	1685
NLRP1	12724.1	3383	2.40083	118	-0.241297	10673	0.544437	3758	1.45843	1315
GRM4	12724.6	3384	1.19628	1707	0.323282	7075	-0.169747	8356	2.19069	451
C2orf69	12724.9	3385	1.86218	450	-0.376484	11389	0.955815	1909	0.395741	5156
TMEM104	12725.6	3386	0.501186	5031	1.66187	1085	-1.7236	15032	1.65117	1012
CCDC38	12726.7	3387	1.26374	1500	-0.0438468	9411	0.466812	4185	0.393283	5172
KCNH4	12727.1	3388	0.215479	6864	0.764143	4399	0.166721	6042	-0.448051	10320
CHRNB2	12728.5	3389	-0.269325	9949	0.809557	4155	0.917829	2059	-0.376079	9879
AFMID	12729.4	3390	1.07067	2134	0.196167	7902	0.14675	6165	-1.01217	13219
TOP3B	12730.6	3391	0.227397	6783	2.29233	312	-1.25175	13993	-1.03763	13328
BTN2A1	12733.5	3392	0.323486	6133	1.2205	2307	-0.60597	11116	-1.95491	15397
RPA1	12733.6	3393	1.5207	948	0.446662	6251	-0.595517	11047	1.5329	1181
ARSF	12734.8	3394	1.05033	2207	-0.0232665	9292	0.60964	3408	1.51198	1220
TEX26	12735.2	3395	1.16749	1810	0.0850088	8575	0.271075	5355	-0.554223	10970
UBE2NL	12738.1	3396	1.49338	996	0.600366	5339	-0.920308	12733	0.159353	6510
CDKN1B	12738.1	3397	-0.22039	9647	0.643287	5084	1.47019	734	0.227691	6095
ADAMTS3	12738.7	3398	0.542317	4780	0.890051	3734	-0.476058	10346	-0.302843	9381
HDDC3	12738.9	3399	0.0965099	7666	0.422159	6405	1.25412	1065	-0.567519	11062
PTPN9	12740	3400	-0.154934	9254	1.03819	3044	0.293456	5212	-2.22285	15577
TCF3	12740.3	3401	-0.0801856	8802	2.85967	74	-0.685769	11553	-1.26337	14111
CDYL	12740.4	3402	-0.0281046	8469	1.8482	771	-0.535358	10699	1.04006	2386
LKAAEAR1	12740.6	3403	0.449814	5353	0.548309	5627	0.188883	5897	-0.22803	8880
NTF3	12741.8	3404	-0.127123	9097	0.963404	3375	0.360488	4808	-0.174367	8539
TAF6L	12743.8	3405	0.159286	7259	0.927893	3553	0.00937897	7124	-0.634997	11404
IL18R1	12744.1	3406	1.05149	2197	-0.317781	11070	2.65049	35	-1.59121	14900
RBPMS	12747.3	3407	0.115663	7553	0.587291	5411	0.660826	3148	2.34831	353
CD109	12750.8	3408	-0.15369	9245	2.43777	219	-0.526952	10656	-0.17482	8542
AKAP6	12753.9	3409	-0.862095	13094	2.59925	147	0.288066	5244	3.06105	85
PSMB5	12755.2	3410	-0.538661	11522	1.18292	2463	0.673446	3080	1.51074	1222
EME2	12755.2	3411	0.784958	3434	0.109923	8421	0.622864	3344	-0.185721	8617
TNRC6A	12755.5	3412	-0.125863	9093	1.32585	1948	-0.0575857	7573	-1.58671	14889
CCSAP	12757.2	3413	-0.478492	11188	1.55664	1321	0.210087	5753	1.54713	1154
SLC6A17	12757.4	3414	0.404047	5645	0.195743	7905	1.22688	1145	-0.130471	8256
MOB1B	12758	3415	0.963229	2576	0.827702	4060	-0.965541	12940	-0.865006	12549
GRAMD2B	12758	3416	-0.0454095	8572	1.7959	852	-0.491806	10429	0.937409	2731
MMRN1	12759.3	3417	-0.0938787	8887	1.72699	974	-0.380296	9743	-0.972602	13058
FAM43B	12759.9	3418	0.836025	3183	1.06129	2946	-1.32243	14201	-0.181417	8588
PRDM12	12760.5	3419	0.789711	3410	0.00309771	9131	0.923915	2029	0.286432	5746
NDUFB6	12761.8	3420	0.206518	6932	0.611266	5279	0.44383	4325	0.137502	6631
FRY	12763.4	3421	1.26515	1495	0.839296	4004	-1.49542	14618	-0.73741	11969
ADAD1	12764.5	3422	0.0632857	7882	0.611203	5281	0.698029	2955	0.928119	2761
CLDN14	12766.1	3423	0.243849	6672	0.390294	6605	0.886151	2169	1.5743	1113
GNAI2	12767.7	3424	0.476946	5180	0.972151	3331	-0.519063	10596	0.634275	3950
RHEBL1	12768.1	3425	1.19108	1725	-0.259498	10773	1.15012	1331	1.89572	720
AGPAT2	12769.4	3426	-0.213966	9598	1.98701	571	-0.343067	9508	0.569993	4254
FAM9B	12770.6	3427	1.85745	457	0.135639	8259	-0.113875	7981	-0.687632	11713
COPE	12773.2	3428	-0.676119	12278	1.39116	1754	0.615975	3381	1.1156	2143
PEX5	12774.9	3429	-0.344138	10400	2.10681	467	-0.202558	8560	-1.78424	15198
PLA2G4A	12775.2	3430	0.959302	2594	0.638788	5110	-0.576217	10936	-0.981065	13095
SLC25A10	12776.1	3431	0.755823	3591	0.810701	4147	-0.647477	11343	0.837626	3100
TAMM41	12777.9	3432	0.0242162	8150	2.07333	496	-0.722882	11758	-0.916448	12805
AMZ1	12778.5	3433	1.17292	1787	0.490551	5957	-0.501358	10485	0.0362952	7224
WNT11	12784.2	3434	0.210624	6898	0.799382	4206	0.103848	6472	2.2796	400
RRP1B	12784.6	3435	0.234505	6735	2.04462	515	-1.18472	13777	0.655864	3855
LARP6	12787.1	3436	-0.766636	12704	1.11915	2712	1.31887	958	-2.47617	15673
HAAO	12788.8	3437	0.734938	3725	0.0669877	8677	0.801202	2498	-0.278393	9202
SLITRK2	12792.6	3438	-0.0379306	8520	1.1824	2464	-0.0442862	7483	0.372017	5278
GLYCTK	12793	3439	0.64879	4178	0.350578	6872	0.277347	5309	-0.569748	11069
JOSD1	12793.6	3440	0.708394	3879	1.1947	2416	-1.35085	14276	0.804016	3222
VCP	12796.6	3441	0.60364	4441	0.726541	4604	-0.310754	9280	0.0351863	7233
KLHL12	12797.2	3442	0.310924	6222	0.898448	3703	-0.181025	8436	-0.363097	9774
LRRC56	12801.2	3443	0.187808	7077	0.35084	6869	1.22675	1146	-0.774036	12155
TBX20	12801.3	3444	1.05141	2198	0.824192	4078	-1.11813	13534	1.05619	2341
GPR158	12803.1	3445	1.60943	778	0.615748	5242	-1.07241	13358	0.388428	5202
POLG	12806.5	3446	-0.632842	12055	0.980643	3289	1.39495	827	1.46837	1300
ALG12	12807.2	3447	0.807244	3332	1.02143	3117	-1.17755	13749	0.957759	2660
ALDH1L2	12807.9	3448	-1.10608	13919	1.53084	1391	0.999432	1774	0.0713447	7015
ITGA2B	12808.5	3449	-0.305031	10160	0.715897	4668	1.34157	925	1.12313	2120
P2RY1	12811	3450	-0.235209	9754	0.63934	5106	1.50372	677	-0.501926	10661
TRAF5	12811	3451	0.920587	2759	0.187125	7958	0.277089	5312	-0.575046	11099
DNAJC7	12812	3452	-0.306828	10179	1.14146	2624	0.358846	4819	1.43547	1367
FKBP1B	12814	3453	1.70043	636	0.686683	4843	-1.37938	14348	0.0653217	7047
RNF212	12814.4	3454	-0.00985626	8354	1.34192	1906	-0.245293	8833	1.11933	2132
BBS2	12816.1	3455	0.316885	6183	0.687058	4841	0.122297	6349	-0.0577034	7813
BPIFB6	12819	3456	0.00534769	8269	0.538819	5685	1.0158	1727	0.0771118	6978
CDK18	12819	3457	1.03752	2255	0.707745	4730	-0.815066	12237	-0.595399	11205
DHX29	12820.2	3458	-0.39501	10698	1.47013	1557	0.154355	6129	-0.671785	11638
ABCA13	12820.5	3459	0.845919	3132	0.967526	3351	-1.13884	13615	-1.38875	14454
SLC16A8	12822	3460	0.207647	6918	1.43225	1654	-0.656331	11403	-0.0346061	7685
CCDC77	12822.2	3461	-0.412605	10800	1.89076	712	-0.0620125	7604	-0.0244993	7621
ZBED3	12824.5	3462	0.152283	7302	1.84343	776	-0.875366	12535	-0.560794	11017
MNT	12824.8	3463	0.515314	4935	1.02434	3107	-0.672927	11488	-0.78938	12236
TRPC3	12825.2	3464	1.1616	1834	-0.253112	10736	1.14165	1354	-0.446135	10310
ATP5MC2	12825.5	3465	-0.869831	13128	1.40885	1704	0.83623	2350	-1.82244	15254
TLX2	12827.1	3466	-0.00634469	8332	0.596855	5359	0.85718	2276	0.467318	4765
DSG3	12829.2	3467	1.45399	1065	0.374912	6708	-0.448667	10186	-0.93664	12893
RBM38	12829.3	3468	0.672195	4044	0.550847	5611	-0.115007	7987	1.98131	630
SLC35B1	12830.7	3469	-1.62557	15066	1.88657	719	1.11342	1449	1.29041	1671
PDPN	12830.9	3470	0.395789	5699	0.966938	3356	-0.4093	9920	0.522906	4500
TNFSF14	12832.7	3471	0.409836	5616	0.323833	7068	0.701392	2934	-0.420767	10163
TOP2A	12835.2	3472	0.093408	7683	0.55264	5593	0.736519	2780	0.449786	4853
TEX15	12837.6	3473	1.60619	787	0.275672	7365	-0.319419	9345	-0.396002	10015
CTBP1	12841.6	3474	-0.374789	10575	0.931987	3531	0.783943	2567	-0.610477	11288
ZNRF3	12842.1	3475	2.36572	134	0.409659	6489	-0.759592	11974	0.454794	4826
RBP4	12842.3	3476	0.0705756	7831	0.751824	4471	0.374364	4729	-0.286801	9257
IL21R	12843.2	3477	1.47722	1021	-0.199286	10406	0.652306	3194	0.574555	4231
LIG3	12846	3478	0.702415	3917	0.817496	4108	-0.6006	11081	-0.578903	11121
PFKFB1	12847.6	3479	1.03252	2281	-0.0808672	9657	0.72943	2818	1.58443	1097
TDRD10	12847.8	3480	0.102571	7635	0.838196	4008	0.187432	5909	0.558143	4314
GNB1	12847.8	3481	-0.383642	10630	1.31521	1981	0.253	5468	1.74797	884
MACROH2A1	12850.1	3482	-0.566967	11695	0.974969	3312	1.13262	1386	-1.08814	13523
SYT6	12854.1	3483	0.680181	4008	0.334535	6996	0.258863	5434	-1.50583	14719
REXO1	12854.3	3484	-1.30305	14474	2.18288	404	0.698436	2952	-0.384143	9931
GRM2	12854.4	3485	0.274423	6468	1.76789	893	-1.13019	13572	-0.11247	8140
SFTPB	12854.8	3486	0.848717	3117	-0.183051	10304	1.74027	386	2.21013	438
DICER1	12855.4	3487	0.658292	4129	0.644242	5076	-0.26298	8939	0.462132	4798
USP42	12855.8	3488	0.735711	3718	1.35561	1868	-2.66362	15677	-1.05478	13399
PTDSS2	12857.2	3489	0.450003	5351	0.496006	5931	0.241771	5541	-0.422766	10176
CLEC12A	12857.3	3490	-0.100652	8929	0.575707	5476	1.1824	1248	-1.18522	13878
LILRA6	12857.4	3491	0.837364	3173	0.464004	6140	-0.159111	8285	0.797414	3239
SSC4D	12857.5	3492	0.132969	7446	0.641128	5098	0.483507	4113	0.767488	3368
BZW1	12859.4	3493	-0.865918	13110	1.34733	1893	0.910954	2079	-0.375164	9871
BMP8B	12860.8	3494	-0.202916	9536	0.720902	4634	0.935066	1991	-1.18511	13877
NAALADL1	12860.8	3495	0.189428	7063	0.811389	4141	0.100099	6505	-0.626103	11357
BAAT	12865.1	3496	-0.65381	12170	1.15564	2569	0.889215	2152	-0.581557	11135
B4GAT1	12865.5	3497	-0.548487	11578	2.17023	419	0.00931217	7125	0.339397	5463
FITM2	12868.9	3498	1.81556	504	0.675412	4905	-1.45054	14525	-0.356127	9727
SLC35F3	12871	3499	-0.383115	10628	1.12542	2684	0.472128	4169	0.956725	2663
RBBP8NL	12871.3	3500	0.234687	6731	0.45522	6201	0.676836	3059	-0.584681	11154
CILK1	12872.6	3501	0.215918	6859	2.11587	463	-1.21234	13866	0.675969	3755
ZRANB3	12875	3502	1.49336	997	-0.176134	10248	0.576967	3592	0.87441	2960
KCNK10	12875.1	3503	0.743854	3660	0.422853	6399	0.00969966	7120	-0.960513	13014
NME4	12875.6	3504	0.83922	3165	0.724427	4613	-0.629828	11256	-1.34071	14338
GSG1	12875.7	3505	1.24526	1562	0.0153585	9047	0.312904	5078	0.702488	3646
LRRC63	12877.7	3506	0.0102821	8235	1.76275	904	-0.59434	11045	0.221997	6132
GPS1	12878.1	3507	-0.101695	8939	1.58033	1263	-0.317913	9342	-1.27261	14135
DDX54	12878.5	3508	-0.426378	10886	1.07009	2910	0.616781	3378	-0.405343	10075
C12orf76	12882	3509	0.495747	5070	0.0587652	8736	1.54282	622	0.431425	4960
GIMAP6	12882.6	3510	0.451107	5342	0.163084	8105	1.11695	1439	0.0858612	6923
ZBTB25	12883	3511	0.916607	2775	0.613325	5261	-0.51881	10592	-0.787646	12216
LRRC41	12883.7	3512	0.302424	6271	1.39617	1736	-0.825923	12298	-1.20132	13928
KDR	12884.3	3513	1.44362	1094	0.720253	4637	-1.32682	14216	-0.147132	8354
GDF7	12884.4	3514	1.03766	2254	0.156774	8142	0.20065	5829	-1.27986	14160
PSRC1	12885	3515	0.515332	4934	0.258966	7474	0.644989	3241	1.10896	2162
GCLC	12886.2	3516	1.8322	482	0.715655	4672	-1.72476	15036	-1.39306	14473
KRTAP4-12	12886.3	3517	1.67481	672	0.40535	6512	-0.626579	11238	-0.25893	9073
ATPAF2	12888.6	3518	0.516817	4922	1.32813	1940	-1.21203	13864	0.241938	6012
RERE	12889.5	3519	0.482668	5151	0.571037	5499	0.0690909	6719	0.130065	6671
ZNF366	12896.7	3520	0.835609	3185	-0.169827	10208	1.59912	552	0.357256	5357
ZIC4	12897.8	3521	0.182569	7112	0.530501	5733	0.603174	3456	-0.538261	10864
NXT1	12900.3	3522	0.256063	6582	1.18491	2456	-0.504156	10502	0.270947	5835
HDAC9	12901.8	3523	0.661909	4112	0.791737	4245	-0.525708	10644	0.203547	6232
C3orf22	12903.7	3524	0.384901	5762	0.919617	3599	-0.34171	9503	-0.257573	9063
NIN	12904	3525	0.41326	5593	0.206859	7837	1.05032	1631	-0.310428	9421
TGOLN2	12906.2	3526	0.270118	6493	1.52468	1410	-0.899937	12645	-1.06705	13438
IFNB1	12906.2	3527	0.545638	4768	1.02087	3119	-0.740702	11862	1.77586	854
CTR9	12910.5	3528	0.373617	5848	0.862699	3871	-0.252162	8871	-1.52253	14750
HES5	12910.5	3529	1.06403	2158	0.587352	5410	-0.628574	11250	-0.411462	10112
GUF1	12911	3530	1.02169	2321	0.236601	7632	0.0619394	6760	-0.367271	9808
GUCA2A	12912.1	3531	-0.206041	9554	0.910395	3639	0.50714	3969	-0.103721	8094
IL36G	12912.9	3532	1.30189	1408	0.24144	7601	-0.136449	8141	0.555163	4335
PHB2	12914.3	3533	-0.205318	9549	1.89242	711	-0.357685	9588	-0.374521	9867
QKI	12914.9	3534	0.989323	2457	-0.0742892	9611	0.736315	2781	1.775	856
FEM1A	12915.7	3535	1.28136	1452	0.256317	7497	-0.158564	8282	-0.29693	9346
XPO7	12918.1	3536	0.414925	5581	0.0832839	8588	1.94718	237	0.132542	6654
RCC1L	12918.1	3537	-0.324792	10288	1.43641	1646	0.0653513	6738	1.31967	1614
DMRT2	12919.7	3538	0.180626	7126	0.649955	5039	0.360847	4807	0.359383	5345
ETNPPL	12920.1	3539	1.01473	2348	0.440298	6294	-0.312946	9301	0.489407	4651
UBQLN2	12923.3	3540	-0.907683	13264	1.41827	1692	0.832855	2364	-1.13601	13704
HHLA2	12924.8	3541	-0.361943	10491	0.656176	5010	2.86125	15	-1.10535	13602
SSBP4	12925.2	3542	0.0858719	7731	0.545702	5638	0.734032	2797	1.04715	2364
LRRC4	12927.2	3543	0.207167	6924	0.274729	7376	1.53323	637	1.15621	2018
RASEF	12927.4	3544	1.4181	1149	-0.413713	11591	1.35496	901	0.734552	3498
UTP20	12928.5	3545	-0.727801	12521	1.84251	778	0.295492	5197	1.10412	2178
XRRA1	12928.8	3546	0.113158	7575	0.925971	3562	0.0261039	7005	-1.45228	14605
ZNF682	12928.8	3547	0.355351	5967	1.07839	2876	-0.525254	10640	-0.814374	12338
MOB3B	12929	3548	0.000908603	8293	1.99886	556	-0.717576	11726	1.73385	904
DHCR7	12929.7	3549	-0.255891	9878	1.9722	598	-0.321269	9359	-1.87338	15320
ZNF831	12929.9	3550	1.13269	1938	-0.316464	11063	1.42883	778	-0.360072	9759
ERH	12930.9	3551	-0.700488	12394	1.69134	1028	0.34199	4906	0.531286	4452
CDKL2	12931.4	3552	0.720206	3799	0.494707	5937	-0.104773	7912	1.11021	2157
KDM1A	12933.1	3553	-0.207508	9565	1.90925	688	-0.366547	9645	0.667166	3797
ICA1	12934.1	3554	0.48625	5131	1.01914	3126	-0.652573	11378	-2.34285	15623
GAR1	12935.2	3555	1.40839	1169	0.510884	5848	-0.744779	11886	0.281407	5775
COL9A1	12936.9	3556	-0.305142	10162	1.12286	2697	0.336195	4943	-0.221686	8825
RGS6	12941	3557	1.13738	1915	0.480128	6034	-0.497547	10464	-1.03912	13334
TTLL12	12944.3	3558	0.0129109	8210	1.00351	3196	0.052237	6819	0.618986	4023
FAM89A	12946.7	3559	0.673575	4036	0.798079	4214	-0.570305	10899	2.01416	601
MGME1	12947.6	3560	0.0189923	8175	1.36668	1842	-0.336908	9469	1.42411	1389
AMIGO2	12950.8	3561	0.735571	3720	0.761791	4414	-0.583859	10980	0.299537	5673
GPM6A	12954.7	3562	1.65051	709	0.529077	5739	-0.934631	12796	0.107304	6796
ZNF628	12955.9	3563	2.01651	301	0.432793	6337	-0.816095	12242	0.85964	3023
SMIM21	12956.3	3564	1.15657	1858	-0.399307	11522	2.43437	65	-0.179164	8570
MORC1	12956.9	3565	1.84168	473	0.349064	6884	-0.577422	10948	-0.236265	8935
CCR9	12956.9	3566	0.44678	5373	1.38872	1765	-1.15722	13679	0.389347	5195
PUSL1	12959.1	3567	0.474416	5199	0.616605	5239	-0.0126728	7281	0.722052	3555
THBS2	12965.5	3568	0.751568	3619	0.277749	7352	0.244096	5527	-0.0976241	8058
PRR14L	12965.5	3569	0.90762	2831	0.681663	4870	-0.65872	11418	-0.00528338	7474
TWIST2	12965.6	3570	-1.32081	14512	1.67014	1061	0.975618	1852	-0.382456	9915
CCDC112	12966.7	3571	0.667761	4071	0.567655	5514	-0.175779	8397	-1.04108	13344
KIAA2013	12966.9	3572	0.501052	5033	1.23212	2262	-1.04013	13237	-0.0750479	7922
ANKRD44	12967.2	3573	2.25276	169	-0.63327	12644	1.75579	375	-0.465017	10441
GNRHR	12967.5	3574	2.84122	40	0.131963	8284	-0.25798	8912	-0.0651903	7868
CEP131	12968.2	3575	0.251871	6610	0.402972	6529	0.73504	2791	-0.0205584	7590
ZBED2	12968.9	3576	1.61809	758	0.271665	7396	-0.356868	9579	-1.4728	14648
ORM1	12970.9	3577	-0.334375	10337	1.57616	1276	-0.04327	7477	-1.11491	13631
MCM2	12971.9	3578	-0.736283	12555	1.02238	3112	1.44668	761	2.34831	354
AUNIP	12973.1	3579	-0.504151	11337	1.82766	797	0.0333898	6955	2.85456	131
MYBPC2	12975.7	3580	1.17008	1800	0.118543	8364	0.137748	6234	0.187148	6343
SARDH	12976.1	3581	0.175616	7164	0.602138	5332	0.448694	4299	0.702094	3649
CFAP57	12980	3582	1.40517	1176	-0.493394	12019	2.13081	143	0.890875	2899
SEZ6L2	12980.5	3583	0.514108	4943	1.36771	1837	-1.3238	14207	-0.817083	12348
TYW3	12981.2	3584	1.09346	2052	1.00001	3213	-3.55228	15746	1.37672	1494
TBC1D16	12982.2	3585	0.162379	7243	2.17737	408	-1.14061	13627	-1.04751	13369
TNXB	12982.3	3586	1.16908	1806	0.305195	7184	-0.192446	8498	-0.178574	8563
TUBA8	12983.6	3587	1.74837	572	0.469673	6102	-0.83768	12354	-0.15641	8419
ACVR1B	12985.6	3588	-0.409148	10783	1.20513	2357	0.364277	4791	-2.26818	15594
KCNK5	12986.9	3589	0.873865	2978	0.81536	4117	-0.909653	12689	1.22802	1828
ZNF205	12993.6	3590	1.97035	347	-0.444254	11763	0.974193	1856	-0.133118	8270
PABPC1	12994.5	3591	0.598427	4469	1.21616	2322	-1.25117	13989	-0.952018	12982
ST6GALNAC5	12995.3	3592	1.07105	2131	0.172367	8048	0.114579	6399	-0.538118	10863
AVPR1B	12996.3	3593	0.93075	2713	0.519825	5797	-0.401387	9872	-0.864322	12546
IQCC	12996.7	3594	-0.471321	11158	0.994932	3230	0.776771	2599	-1.03584	13314
ELOVL7	12998	3595	-0.349341	10420	0.961224	3386	0.619022	3368	-0.384626	9933
THBS1	13000.9	3596	-0.484188	11221	1.85138	764	-0.00687253	7239	1.26898	1724
ATRAID	13003.2	3597	0.0280289	8117	1.61629	1191	-0.571306	10906	-1.16287	13802
NTHL1	13004.1	3598	0.21351	6875	0.452181	6220	0.675326	3069	0.587732	4179
MAGEB18	13004.6	3599	-0.10315	8946	0.8007	4196	0.509532	3957	0.952265	2680
ZNF76	13005.3	3600	0.1685	7207	0.780815	4320	0.138193	6231	0.181501	6383
PAX6	13006.2	3601	1.05041	2205	-0.338162	11184	1.86	307	0.346574	5421
ABHD17B	13006.5	3602	0.831944	3208	1.07984	2872	-1.56436	14779	-1.64346	14993
IFRD2	13007.3	3603	-0.240262	9786	0.847265	3953	0.648685	3215	-0.505008	10672
CLUL1	13008.5	3604	0.198749	6990	0.783175	4303	0.0877566	6583	-1.80019	15220
TAAR2	13010.2	3605	0.905856	2840	0.710132	4709	-0.728549	11799	-0.252828	9025
GAL	13011.5	3606	1.16488	1825	0.393821	6588	-0.369626	9668	0.547226	4370
KALRN	13011.9	3607	0.564178	4674	0.80372	4179	-0.445818	10170	-1.32985	14307
PREB	13012.3	3608	0.312542	6210	0.73202	4574	-6.60218e-05	7197	-0.339544	9600
P3H2	13012.5	3609	-0.0564579	8643	1.54818	1349	-0.399515	9862	-0.818268	12355
KRTAP3-1	13013.4	3610	0.229999	6766	1.65809	1089	-1.00042	13071	-0.269601	9153
TMEM71	13017	3611	0.962564	2581	0.244973	7575	0.0717779	6697	0.515108	4529
SPINT3	13021	3612	0.477692	5174	0.647718	5056	-0.0876125	7786	0.369771	5289
GSS	13021.4	3613	-0.137917	9157	0.844827	3965	0.481602	4127	0.712839	3592
XRCC2	13022	3614	-0.626624	12019	0.972269	3329	1.19634	1215	1.40447	1427
FSIP1	13022.8	3615	-0.376608	10585	0.738999	4539	1.31118	969	-1.19269	13898
MTMR7	13023.2	3616	0.792906	3391	0.226639	7687	0.275493	5325	-0.141727	8317
MIXL1	13023.3	3617	0.332917	6078	0.226228	7690	1.11662	1441	0.558703	4311
FGR	13023.6	3618	0.601528	4455	0.548767	5623	-0.0821676	7743	-0.214126	8776
DDRGK1	13025.5	3619	-0.169009	9334	0.950692	3443	0.347464	4879	0.258637	5905
TSACC	13026.1	3620	1.09433	2045	0.378881	6691	-0.297994	9181	-0.0986162	8065
TCTN1	13027.2	3621	-0.254278	9866	0.611303	5278	1.56534	600	-1.70465	15099
JPT1	13028	3622	0.234106	6740	3.52969	9	-1.8493	15205	0.0445502	7165
VPS28	13030.9	3623	0.579603	4581	0.70371	4749	-0.305828	9249	0.267746	5847
B4GALNT4	13035.8	3624	0.211922	6888	0.908875	3649	-0.121164	8035	-0.852668	12494
CACNA1C	13038.2	3625	1.0567	2182	0.611049	5283	-0.714227	11703	0.640092	3923
NEMP1	13038.6	3626	-1.00968	13609	1.77304	879	0.567311	3644	-0.764511	12094
CFAP119	13040.9	3627	0.817091	3278	0.0328587	8925	0.6601	3151	-0.855293	12511
OGN	13044.3	3628	0.0114223	8227	0.40565	6510	1.53261	639	0.114454	6760
STAP2	13045.8	3629	0.052133	7968	2.56295	157	-1.02869	13183	-1.0014	13177
KIAA1210	13046.5	3630	-0.233873	9741	0.60908	5296	1.42592	783	-0.245904	8982
ZDHHC9	13046.9	3631	-0.614601	11955	1.58447	1252	0.274191	5333	-1.92555	15369
EIF4EBP2	13048	3632	-0.0996305	8921	0.878476	3794	0.354299	4846	-0.533242	10832
CHMP7	13048.4	3633	1.20008	1699	0.667003	4955	-0.99351	13048	0.871695	2966
COX19	13049.8	3634	-0.0698672	8735	2.76841	103	-0.803731	12187	1.6937	961
CAPN9	13051.7	3635	0.697775	3941	0.928056	3550	-0.86956	12509	-0.747052	12017
DXO	13052.8	3636	1.02236	2319	0.361496	6800	-0.213248	8628	-1.61803	14949
PHF19	13052.9	3637	-0.0895859	8860	0.562305	5544	1.06355	1592	-1.08678	13518
TMEM107	13053	3638	-0.481855	11206	1.26236	2162	0.381188	4683	-0.414986	10132
LAMTOR4	13053.6	3639	-0.157405	9273	1.85039	766	-0.442416	10148	-0.448839	10327
NT5M	13055.6	3640	0.420826	5543	0.113061	8396	1.34196	923	-0.215474	8786
TMEM98	13056.1	3641	0.746734	3642	0.817874	4106	-0.744549	11884	-1.20428	13939
C6orf226	13056.4	3642	1.3201	1365	0.737141	4550	-1.36708	14321	-0.962287	13020
LRRN4	13059.2	3643	1.40577	1175	0.79401	4234	-1.84969	15206	0.181457	6384
TRABD	13059.6	3644	0.747262	3638	0.267981	7413	0.23937	5563	0.726224	3536
UCN2	13061.9	3645	0.644675	4204	0.3854	6642	0.138493	6227	1.12342	2118
ARPP21	13062.4	3646	0.742693	3673	0.361423	6801	0.0725172	6690	0.892849	2885
CIRBP	13063.2	3647	-0.180471	9403	2.13625	440	-0.52042	10603	-0.942796	12931
GLIPR1	13067	3648	1.61522	760	-0.476826	11935	1.25261	1071	0.332735	5501
CCDC198	13068.5	3649	-0.133759	9134	1.59375	1236	-0.337888	9477	-0.832004	12412
SIDT1	13072.9	3650	0.184838	7096	0.840214	3994	0.00722037	7145	-1.51646	14738
PXYLP1	13073.7	3651	0.708828	3875	0.0590961	8735	0.749919	2716	0.658488	3844
ABCC1	13074.4	3652	1.13932	1908	0.852628	3929	-1.55671	14761	-2.01447	15453
CARS1	13075.5	3653	-0.355362	10456	0.966562	3358	0.58981	3518	-1.12675	13675
SSUH2	13075.8	3654	-0.308576	10191	0.678511	4890	1.31257	967	-0.0240736	7619
FKBP7	13077.7	3655	1.63279	734	0.692186	4814	-1.55924	14767	-0.636893	11417
CRISP1	13078.4	3656	0.611153	4379	0.0899489	8540	0.831111	2371	-0.231092	8899
RCVRN	13078.6	3657	1.28349	1447	-0.261494	10785	0.850732	2304	0.989618	2545
RABEPK	13079.7	3658	0.496245	5066	1.08046	2870	-0.815964	12241	0.663529	3814
UNC45B	13079.8	3659	0.0543777	7944	0.902026	3684	0.0959725	6528	0.839138	3094
FRS3	13083.2	3660	1.88271	427	0.621412	5207	-1.42776	14468	-0.519001	10756
ALDH4A1	13085.5	3661	0.118591	7534	1.15138	2591	-0.302673	9224	0.484807	4673
CHD8	13086.6	3662	-0.666161	12236	0.952814	3429	1.39216	834	1.43612	1362
CFAP95	13087.1	3663	0.851843	3103	0.758352	4430	-0.78571	12101	0.850608	3053
BRCA1	13087.7	3664	-0.477498	11185	0.816764	4112	1.26365	1045	1.78945	846
TOR2A	13088.9	3665	1.41937	1148	-0.525338	12160	2.19451	122	-0.45462	10366
HEG1	13089.7	3666	-0.0881214	8852	0.791332	4248	0.47597	4156	1.94611	668
APPBP2	13090	3667	1.21878	1643	0.808668	4158	-1.54543	14735	-0.00255723	7456
SLC1A2	13090.8	3668	-0.355609	10459	0.854139	3923	0.810415	2461	1.22289	1846
ZNF367	13091.9	3669	0.438929	5429	0.143958	8208	1.09046	1517	0.942519	2711
PPP1R17	13092.1	3670	0.463079	5264	0.168243	8072	0.928761	2016	0.741367	3476
CLPP	13098.8	3671	-0.538888	11525	1.63752	1134	0.131309	6279	-0.517717	10750
PCOLCE2	13099.1	3672	0.448601	5359	1.48966	1500	-1.43328	14479	1.44731	1342
SRRM3	13099.5	3673	-0.187859	9445	1.021	3118	0.250137	5483	0.0823717	6943
GRIN3A	13100.1	3674	1.70675	626	-0.615397	12585	2.30427	83	-0.979236	13086
FKBP10	13102	3675	-0.0554913	8639	1.42525	1676	-0.328838	9413	-0.579699	11126
ZNF451	13103.8	3676	0.9874	2463	0.566557	5518	-0.582354	10973	0.177823	6410
CBR3	13104.3	3677	0.716704	3813	0.24969	7543	0.302586	5147	-0.331975	9561
TSKS	13108.3	3678	0.664417	4097	-0.112352	9846	1.81703	334	0.352657	5385
USP39	13108.7	3679	0.432944	5470	1.06917	2914	-0.70145	11629	0.339071	5467
PPY	13111	3680	1.13573	1925	0.558485	5560	-0.710392	11683	1.67111	983
PCNX2	13111.1	3681	1.37081	1247	0.154747	8156	-0.0749253	7690	-1.73495	15141
MCHR1	13112.3	3682	-0.410356	10789	0.727555	4598	1.47031	733	0.395053	5160
JMJD6	13113.8	3683	0.497244	5054	1.36306	1849	-1.35255	14279	1.71249	939
ZNF623	13113.9	3684	1.1487	1887	0.0719136	8646	0.199864	5833	-0.646009	11470
PDLIM3	13115.1	3685	1.33393	1335	0.449988	6238	-0.627355	11244	1.10619	2174
KLK4	13116.7	3686	-0.763227	12688	1.29387	2048	0.713946	2884	-0.185311	8616
ARHGEF10L	13117	3687	1.54547	918	-0.359581	11302	0.889512	2151	-1.17432	13841
ANTXR1	13117.3	3688	1.21399	1657	0.472963	6080	-0.601106	11086	-0.28342	9229
RAMP1	13117.9	3689	0.27213	6485	0.788914	4263	-0.0604154	7598	0.116838	6750
ADA	13118	3690	0.357747	5952	0.853644	3926	-0.274898	9013	-0.258291	9066
BANF1	13118.3	3691	0.283694	6407	1.27645	2112	-0.734549	11831	-0.195265	8672
C2orf49	13119.8	3692	-0.0687344	8725	1.0719	2904	0.0319004	6971	-0.492667	10596
MIGA2	13121.4	3693	0.291286	6350	1.08415	2853	-0.504104	10500	-1.73364	15139
SNRPC	13121.9	3694	-0.380837	10613	1.92936	665	-0.198764	8538	0.671478	3770
PHF12	13123.7	3695	1.0505	2203	0.922499	3579	-1.76641	15100	-0.424538	10184
SOD3	13125.7	3696	0.328406	6112	0.597421	5355	0.162982	6060	2.50277	271
TPRN	13127.7	3697	0.61213	4366	0.659001	5000	-0.307699	9264	-0.392904	9986
SKIV2L	13127.8	3698	0.0972878	7659	1.23545	2254	-0.384374	9770	-1.57871	14874
HLA-DOB	13132	3699	0.814283	3287	-0.172302	10228	1.40068	817	0.704212	3635
VWA5A	13132.9	3700	0.0604835	7899	0.619529	5221	0.545786	3751	0.531408	4449
KDM4D	13135.7	3701	2.06725	262	-0.455817	11836	0.900766	2111	0.621924	4010
WDR83	13136.1	3702	1.10235	2024	0.400467	6549	-0.373814	9694	-1.03953	13336
MRPS2	13137.4	3703	0.283104	6411	2.78295	99	-2.91061	15717	-0.383184	9923
ATXN3L	13137.4	3704	0.641945	4219	0.658365	5003	-0.339446	9489	1.33907	1579
C9orf24	13138	3705	1.01248	2354	-0.0311413	9339	0.525233	3878	0.131834	6660
CPNE2	13138.9	3706	-0.583019	11792	1.09169	2815	0.742468	2751	1.26445	1734
IGF1	13140.5	3707	1.74001	580	0.549329	5621	-1.12745	13564	0.317892	5588
AP1S2	13141.7	3708	2.28879	154	-0.270543	10840	0.466763	4186	-0.653296	11513
SDHB	13142.4	3709	1.01475	2347	-0.193747	10371	0.953784	1920	0.966314	2631
CCDC90B	13142.5	3710	0.992161	2440	0.32718	7047	-0.138158	8152	-0.378038	9888
FANCD2	13143.1	3711	-0.691739	12347	2.43137	222	0.0377801	6924	1.24842	1781
MLIP	13143.9	3712	0.233563	6741	0.176613	8022	2.32701	79	0.394584	5163
SDC4	13144	3713	0.245278	6665	0.900116	3696	-0.187407	8474	-0.189048	8630
COL10A1	13145.2	3714	0.472574	5208	0.242889	7594	0.66687	3114	-0.277971	9198
AKAP8L	13149.5	3715	-0.746849	12617	1.14964	2598	0.934047	1996	0.673645	3762
SULT1C4	13150.8	3716	-0.347317	10413	1.66736	1067	-0.133429	8112	-0.394943	10001
TBC1D20	13151.3	3717	-1.46657	14795	1.48185	1517	1.341	926	-0.908946	12770
SPEF1	13151.6	3718	0.39336	5715	0.0738733	8638	1.73611	395	-0.0933762	8034
NT5E	13153.3	3719	-0.0814682	8808	1.64514	1120	-0.473436	10332	0.110857	6781
MTCH2	13155.5	3720	0.0644328	7876	1.80879	829	-0.815695	12239	-2.3409	15622
HSPA12B	13155.8	3721	0.83236	3205	0.925256	3565	-1.17557	13742	0.895712	2869
GFRA2	13156.3	3722	1.87071	441	0.551718	5598	-1.20397	13839	-0.900442	12732
ISYNA1	13156.7	3723	-0.629654	12037	1.03966	3034	0.929945	2012	1.34759	1560
RAD54B	13158.2	3724	0.537221	4802	1.31305	1992	-1.42271	14454	1.04376	2375
CDH9	13159.8	3725	1.19467	1712	0.612606	5266	-0.900256	12647	-0.540859	10889
SDR39U1	13161.3	3726	0.578118	4585	-0.0648678	9550	1.86899	298	0.834631	3105
POLR1B	13161.8	3727	2.37138	131	0.0779533	8617	-0.194565	8515	-1.21633	13979
ARMH1	13164	3728	1.08323	2080	0.237434	7627	-0.0615555	7602	-0.678451	11670
SOX30	13166.7	3729	0.771078	3514	-0.161521	10148	1.48661	709	-0.319939	9481
ABCC10	13167.9	3730	-0.285599	10044	1.18554	2453	0.169657	6023	0.911876	2811
LACTB	13168.6	3731	0.186661	7085	0.225906	7694	1.91558	258	0.875278	2957
CLRN3	13169.4	3732	-0.469759	11151	1.49064	1499	0.135873	6255	-0.0793897	7954
PDRG1	13170.2	3733	0.00856836	8251	0.413209	6469	1.34195	924	-0.348988	9670
MFSD13A	13172.9	3734	0.240768	6688	0.426892	6369	0.617052	3377	1.75312	879
NKAIN3	13173.1	3735	0.798348	3372	-0.0360768	9367	0.817429	2422	0.641139	3918
SCNN1A	13173.2	3736	-1.46941	14800	1.36255	1851	1.832	321	0.36972	5290
HSH2D	13177	3737	-0.239746	9780	0.531788	5725	2.09583	155	1.47996	1280
FOCAD	13179.6	3738	-0.120661	9058	1.10951	2753	0.0415812	6894	-0.882054	12640
ABCG2	13179.6	3739	0.0720103	7819	0.759784	4421	0.249635	5488	1.88532	730
NKX1-2	13182	3740	0.245284	6664	0.194317	7914	1.67135	470	-0.239628	8951
RPS6KA6	13182.1	3741	-1.04163	13733	1.32697	1944	1.0227	1700	-1.03903	13333
GGA3	13183.4	3742	-0.592562	11844	1.62523	1162	0.184514	5927	2.01309	602
CCDC27	13184.5	3743	1.22437	1630	-0.0351349	9362	0.33109	4968	-0.227067	8871
SRPX2	13185	3744	0.398033	5677	0.280233	7332	0.68517	3015	-0.399387	10039
FANCE	13185.9	3745	-0.172299	9354	0.844294	3970	0.477847	4148	0.736056	3489
SPRED3	13194.1	3746	0.786516	3425	0.215924	7766	0.256064	5452	-0.546656	10919
NEGR1	13194.9	3747	0.275828	6460	1.806	837	-1.37747	14343	-0.0497073	7763
TUBB1	13196.7	3748	0.744811	3656	-0.09042	9716	1.1323	1389	0.0249977	7299
C14orf39	13197.6	3749	1.62585	748	-0.354895	11282	0.778239	2589	1.70074	952
COLGALT1	13197.6	3750	-0.22893	9706	0.599122	5344	1.27127	1031	1.17717	1972
DUSP4	13200	3751	0.500242	5040	0.239856	7611	0.606687	3429	-0.640409	11433
GTF3C2	13200.4	3752	2.0246	290	0.454909	6205	-0.975516	12979	-0.842699	12458
FKBPL	13203	3753	0.837092	3176	0.71863	4648	-0.728581	11800	0.152575	6545
PAGE4	13210	3754	0.477194	5178	0.322318	7082	0.454757	4262	3.58305	33
YJU2	13211.1	3755	0.332961	6077	0.636364	5118	0.0672881	6728	0.551173	4352
LMNTD1	13215.1	3756	1.09759	2036	-0.166928	10192	0.721645	2851	-1.36352	14394
CNIH1	13215.4	3757	-0.632563	12053	0.842307	3985	1.8841	280	0.454055	4833
PCNT	13215.6	3758	-0.579207	11764	1.48678	1504	0.256434	5449	-0.0563517	7802
MYADM	13220.1	3759	-0.0771671	8786	1.92995	663	-0.651714	11367	1.8808	735
DIPK1C	13221.3	3760	0.65066	4168	-0.127254	9929	1.87533	289	-1.26299	14110
SLC28A3	13221.8	3761	-0.831767	12983	1.21838	2314	0.889639	2150	-0.985044	13117
TBX1	13222.8	3762	1.49551	983	0.505985	5868	-0.904532	12667	-0.980118	13090
TUBA1C	13223.2	3763	-0.0475875	8585	1.12686	2678	-0.0902402	7804	0.457677	4816
TSC2	13223.3	3764	-1.17856	14145	1.28497	2083	1.34574	918	-1.10365	13596
FLOT2	13225.3	3765	0.803627	3345	1.08554	2847	-1.73158	15048	0.598373	4133
CDH4	13226.3	3766	0.811089	3304	0.584172	5428	-0.445401	10166	-0.459571	10400
PHLDA3	13226.4	3767	0.109872	7593	0.87006	3834	0.0226135	7028	0.438783	4904
ANKS4B	13226.9	3768	0.958816	2598	0.0257866	8974	0.43217	4395	-0.0987737	8071
ZFP69B	13229.1	3769	0.736127	3715	0.863198	3870	-0.88216	12562	-1.54132	14786
DERL1	13231.1	3770	0.449337	5355	0.792889	4241	-0.339378	9488	0.823608	3139
C3orf70	13232.7	3771	1.37355	1237	0.239902	7610	-0.270104	8983	-0.783705	12187
HNRNPH3	13234.8	3772	0.51671	4925	0.630322	5151	-0.17159	8373	0.55275	4347
TMUB1	13236.3	3773	-0.0645639	8688	0.695116	4796	0.570623	3624	0.904955	2839
WFDC1	13236.7	3774	1.00065	2399	0.66083	4988	-0.833403	12335	-0.250291	9010
TMEM200A	13236.8	3775	-0.21194	9588	0.751152	4479	0.701655	2933	0.54539	4381
GJB3	13241.9	3776	0.42807	5504	0.167667	8077	0.947756	1947	-1.5883	14892
RNASE1	13247.1	3777	-0.033596	8500	0.6822	4866	0.540652	3782	1.24708	1783
BRCA2	13247.2	3778	-0.511442	11377	1.15414	2574	0.497383	4019	0.672224	3766
ZNF79	13249	3779	0.853921	3091	-0.200129	10415	1.31368	966	-0.0938696	8036
C7orf57	13252.2	3780	1.40092	1186	-0.477597	11938	1.40522	805	0.909794	2817
PDPR	13252.9	3781	0.11436	7563	1.27026	2135	-0.481764	10376	-0.8475	12474
FAM118B	13256	3782	0.618678	4330	0.747795	4498	-0.506928	10523	-1.46929	14639
TMEM208	13256	3783	-0.384822	10634	0.848171	3950	0.806734	2473	0.561752	4293
SLC14A2	13256.6	3784	1.93068	388	-0.177132	10260	0.297631	5179	0.709842	3609
OBP2B	13259.9	3785	0.0616559	7890	0.670667	4936	0.402529	4553	0.41329	5058
ROMO1	13261	3786	-0.0905075	8866	2.25412	346	-0.752732	11937	-2.83846	15717
EIF2B2	13261.1	3787	1.16619	1816	0.297659	7237	-0.259581	8916	1.60453	1075
EFCAB2	13266.4	3788	0.163917	7233	0.713188	4690	0.175725	5985	0.704535	3630
PTRH1	13267.3	3789	0.811888	3301	0.446308	6254	-0.218641	8667	-1.09307	13552
ZG16	13267.3	3790	-0.00824018	8344	1.74278	952	-0.68431	11542	0.612077	4064
CTH	13271.3	3791	1.60321	794	0.717751	4657	-1.98357	15352	1.5304	1187
DHRS11	13272.6	3792	0.34107	6032	1.19354	2422	-0.780297	12074	-1.11642	13642
ADCY9	13272.8	3793	0.510529	4972	0.0923467	8524	0.954431	1918	2.14956	490
NCOR1	13275.7	3794	0.209704	6906	0.634363	5130	0.226415	5632	-0.59776	11220
KIF4A	13278.6	3795	0.204732	6947	0.649594	5043	0.210753	5745	0.229274	6082
TARS2	13278.8	3796	1.72757	593	0.642429	5088	-1.59969	14831	-0.723739	11896
CRKL	13280.2	3797	0.445435	5385	1.17651	2486	-0.955715	12900	0.00840932	7393
CBLN3	13281.4	3798	0.773088	3496	-0.229579	10612	2.43435	66	0.750058	3442
IDH3G	13283.3	3799	0.717107	3812	-0.165847	10181	1.70242	439	0.433438	4946
EPHA5	13284.5	3800	1.64118	723	-0.264654	10803	0.554765	3709	0.652068	3874
C9orf43	13284.7	3801	1.41445	1157	-0.303628	11006	0.753855	2694	-0.623159	11344
FAM78B	13284.9	3802	2.34487	139	-0.396394	11503	0.649259	3212	-1.11594	13639
COL6A5	13286.8	3803	2.48799	93	-0.0988253	9768	0.0843625	6605	-1.1045	13599
BNIP3	13289	3804	0.250791	6622	0.203726	7861	1.39053	837	-0.409752	10100
PPARG	13289.5	3805	2.02954	288	0.527545	5752	-1.26026	14020	-0.699353	11770
GNA11	13296.9	3806	0.0093254	8244	1.39471	1743	-0.456104	10228	-0.309595	9415
ODF3L1	13297.5	3807	0.481276	5158	0.125822	8313	0.904268	2101	-0.299092	9360
WDR90	13299	3808	-0.0315919	8491	0.766475	4390	0.361098	4806	-0.0703652	7891
PLEKHG2	13300.7	3809	0.0923031	7693	1.34109	1911	-0.537655	10709	-0.372243	9854
TMEM160	13302.3	3810	0.477379	5176	0.970848	3336	-0.698932	11616	-0.525868	10801
UMODL1	13304.6	3811	2.13746	229	-0.000865188	9158	-0.0629346	7611	0.0741498	6996
VGF	13305.4	3812	-0.887808	13194	1.19032	2437	1.00045	1770	0.777118	3313
ATRIP	13307.3	3813	1.81687	503	-0.586036	12451	1.34695	914	0.75729	3416
C6orf47	13308.3	3814	2.18904	200	0.640311	5102	-2.06673	15428	-1.61968	14953
ZBBX	13308.6	3815	1.18574	1744	-0.189494	10351	0.660906	3147	0.657264	3850
CCNJ	13309.5	3816	-0.692028	12349	1.28231	2088	0.561118	3666	-1.75157	15166
PIWIL2	13312.9	3817	1.3373	1329	0.295987	7246	-0.374426	9701	-0.939582	12908
GCDH	13318.3	3818	0.0726945	7813	1.29057	2060	-0.464644	10284	-1.96116	15398
RNF38	13322.1	3819	-0.511769	11380	0.712182	4695	2.27432	96	0.18228	6377
UCP2	13327.3	3820	-0.919732	13312	1.29637	2039	0.823135	2404	-1.72758	15126
TMEM88	13330.5	3821	2.0305	287	0.623946	5185	-1.83234	15186	-1.38198	14444
MICAL3	13330.6	3822	0.583741	4547	1.03555	3050	-1.01443	13126	1.43708	1358
DHCR24	13331.5	3823	-1.22114	14274	1.3011	2024	1.26063	1052	-0.0714865	7899
IL17RC	13331.9	3824	0.150961	7312	0.439626	6302	0.708107	2909	-1.49468	14694
F13A1	13336.4	3825	0.612304	4365	1.17031	2511	-1.41398	14432	0.261689	5885
RPL8	13337.4	3826	-0.197288	9501	0.810723	4146	0.523637	3889	1.2464	1787
LCN12	13338	3827	0.677553	4020	0.306681	7168	0.171495	6014	-1.1835	13872
MED10	13343.2	3828	-0.600572	11890	0.866221	3855	1.28498	1009	0.590062	4165
MRPL27	13344	3829	0.11608	7547	0.943683	3472	-0.118242	8013	1.22453	1841
ALOX12	13345.4	3830	1.38494	1208	0.406508	6505	-0.649516	11357	-0.875323	12598
DCK	13345.5	3831	0.102938	7632	0.531895	5723	0.578133	3582	-0.751446	12029
MSRB3	13349.2	3832	0.991549	2445	0.105678	8454	0.198235	5846	-0.0498146	7766
CDS1	13351.1	3833	0.149312	7321	0.421493	6410	0.748666	2726	-0.454946	10370
C2CD4A	13351.3	3834	2.01672	300	0.408946	6493	-0.912524	12702	0.126275	6693
GPT2	13353.3	3835	0.0115411	8224	1.95473	624	-0.869492	12508	-0.665343	11602
PHACTR3	13355.4	3836	-0.432057	10916	1.72137	987	-0.106749	7931	0.321594	5568
HEATR1	13356.3	3837	0.829811	3216	0.921672	3587	-1.27674	14068	0.702462	3647
UBE4B	13357.1	3838	0.128166	7474	0.50883	5860	0.580509	3570	0.188617	6334
ARHGEF4	13357.4	3839	0.539008	4795	1.00587	3176	-0.886119	12578	0.975792	2598
ITIH6	13359.1	3840	0.543662	4776	-0.087705	9702	2.22791	110	0.469292	4756
PPP1R3B	13359.2	3841	-2.82963	15711	2.32817	281	0.83185	2369	1.28803	1678
SHISA2	13360.1	3842	1.10934	2004	-0.0542537	9487	0.406805	4525	-0.968657	13039
PTCH1	13360.2	3843	0.826419	3231	0.924537	3567	-1.28528	14092	-1.76312	15177
SURF4	13361	3844	-0.0261396	8452	1.97581	593	-0.818697	12253	0.330363	5511
RSPO1	13364.2	3845	0.409546	5620	0.56626	5521	0.039599	6909	0.877966	2945
S100A5	13364.6	3846	1.27138	1477	0.745949	4507	-1.59975	14832	-1.15777	13778
MTLN	13365.2	3847	1.01329	2351	0.541313	5667	-0.648317	11350	-0.225944	8860
AGO2	13366.6	3848	-0.0566693	8644	0.630672	5149	0.640828	3261	0.984569	2563
THOP1	13367.8	3849	-1.18432	14161	1.68381	1037	0.655073	3175	1.15846	2012
CHRD	13368.2	3850	0.809527	3313	0.137649	8248	0.321698	5024	-0.197763	8688
CCDC6	13368.5	3851	-0.37587	10582	0.843358	3978	0.751076	2710	0.481218	4690
IFNL2	13368.8	3852	0.642478	4214	0.151624	8171	0.526045	3872	0.734899	3496
FAAP100	13369.4	3853	0.0712556	7825	1.66433	1075	-0.818502	12251	-1.16279	13801
DHX9	13370.9	3854	0.128757	7471	0.937858	3493	-0.135968	8134	-0.323928	9507
EGLN3	13371.6	3855	-1.13058	14001	1.33199	1931	1.02239	1701	-0.712075	11844
LALBA	13372.8	3856	1.54934	905	0.352636	6860	-0.614753	11167	1.19286	1934
ZFP14	13373.1	3857	-0.284121	10034	0.600399	5338	1.35124	905	-1.99486	15440
CNTN4	13373.1	3858	1.26913	1484	0.790559	4256	-1.9572	15319	-0.772705	12141
GTPBP8	13373.3	3859	2.7542	48	-0.336762	11176	0.478945	4139	1.22143	1851
MAK	13375.7	3860	0.37025	5869	0.177911	8013	0.992298	1799	-1.09483	13564
AP5S1	13376.6	3861	-0.507755	11358	1.7471	944	-0.0338742	7416	0.606827	4095
YTHDF1	13377.7	3862	0.202061	6968	1.38976	1758	-0.805868	12196	-0.640483	11434
CPXM2	13377.8	3863	-0.187542	9443	0.644242	5077	0.858706	2267	-0.360998	9764
MISP3	13377.8	3864	0.595644	4476	0.222816	7721	0.436877	4373	1.35413	1546
POPDC2	13378.5	3865	0.740731	3684	-0.0909794	9719	1.02691	1691	1.04972	2354
CSTF3	13379	3866	0.338747	6042	0.422215	6404	0.387962	4637	-1.2086	13955
KLHL6	13381.6	3867	0.534421	4821	0.0262324	8969	1.09918	1492	1.12973	2100
WDR24	13384.4	3868	0.572009	4631	0.469359	6107	-0.00902718	7253	-0.014748	7553
POLR3GL	13386.1	3869	0.295055	6323	1.69211	1026	-1.46017	14545	-0.548314	10931
CERS2	13387.3	3870	1.49367	992	0.732661	4571	-2.10671	15453	-1.37537	14425
MMGT1	13387.3	3871	1.60289	795	-0.349784	11252	0.699787	2942	-0.868767	12563
PSD3	13387.4	3872	-0.429842	10903	0.822087	4088	0.912975	2072	-0.617322	11315
ETV2	13388.5	3873	0.5822	4561	0.232255	7653	0.430996	4401	-0.289077	9273
PKDCC	13390.8	3874	-0.0875022	8847	0.735184	4556	0.477481	4150	0.247546	5977
SNCA	13392.5	3875	-0.230383	9716	1.10136	2787	0.130602	6287	-1.14174	13726
CD1E	13393.9	3876	1.15795	1852	0.101564	8470	0.0620777	6757	-1.42757	14555
RSBN1L	13397.8	3877	1.01256	2353	-0.361235	11310	1.5637	602	-1.05432	13395
ZNF444	13398.1	3878	0.8372	3174	0.969009	3343	-1.51877	14676	-0.805521	12301
MYT1	13400.1	3879	2.30368	152	-0.172855	10230	0.197613	5852	0.0155541	7350
OTULINL	13404.2	3880	-0.743306	12592	0.863902	3862	2.26815	99	-0.994901	13149
SAMD1	13406.5	3881	-0.597647	11871	1.11301	2739	0.633115	3295	1.42537	1386
GNA15	13407.6	3882	0.0135906	8206	0.882698	3772	0.083757	6609	-0.525097	10796
TSHZ2	13408.2	3883	1.44295	1095	-0.336336	11170	0.751796	2706	-1.69569	15088
HORMAD2	13408.4	3884	1.05034	2206	-0.00839108	9204	0.350241	4868	-0.139141	8298
PRG4	13409	3885	2.19653	194	-0.678098	12832	1.39545	825	0.682346	3721
RGS12	13409	3886	0.0667112	7854	0.861052	3881	0.03953	6911	-1.17868	13860
TBL1Y	13410.4	3887	-0.517133	11411	1.711	1001	-0.0147972	7295	0.422716	5002
FOXRED1	13411.8	3888	-1.20019	14206	1.70374	1009	0.643281	3248	-0.265582	9118
SLC16A7	13414.6	3889	0.0965017	7667	0.858659	3897	0.00470666	7161	0.235327	6051
RGS8	13415.4	3890	0.519175	4911	0.519228	5799	-0.0470649	7498	-0.367697	9812
DOCK8	13416.2	3891	0.510966	4965	0.957585	3410	-0.763042	11997	0.578538	4219
SH2D3C	13420	3892	0.973244	2526	0.469969	6100	-0.481642	10373	0.589717	4168
STOX2	13422.1	3893	1.24575	1558	0.215229	7771	-0.204398	8574	-1.39287	14472
SGPP1	13422.1	3894	-1.21882	14262	1.56924	1294	0.766712	2641	1.91346	700
TNS2	13422.7	3895	0.451041	5343	0.467145	6125	0.134048	6264	0.394759	5162
COL5A3	13425	3896	0.807703	3326	0.555721	5572	-0.457678	10239	0.279253	5787
OR12D2	13425	3897	-0.334475	10338	1.07801	2877	0.282809	5279	-1.02978	13288
LURAP1L	13428.9	3898	0.780394	3455	0.194152	7915	0.236954	5573	-0.614584	11303
ZNF678	13429.6	3899	1.17327	1783	0.51816	5807	-0.770655	12025	1.01893	2452
NXN	13429.6	3900	-0.167394	9325	0.748634	4493	0.564231	3655	0.177383	6416
GPX5	13429.8	3901	0.573859	4616	0.881642	3777	-0.733378	11824	0.310557	5616
PEX6	13432.5	3902	-0.61862	11975	1.66251	1081	0.119437	6370	0.5274	4477
AURKAIP1	13433	3903	-0.0603436	8662	1.5898	1243	-0.560853	10843	0.739294	3480
OR1A2	13434.2	3904	0.467054	5241	-0.0494408	9457	2.51466	52	-1.68527	15074
GC	13435.2	3905	-0.859132	13077	1.19558	2408	0.865516	2243	-0.80969	12319
LONRF3	13435.2	3906	0.340179	6035	0.142353	8222	1.17288	1273	1.3696	1516
CD14	13438.2	3907	0.271997	6487	0.444315	6274	0.438299	4357	0.416835	5035
TRIM67	13438.6	3908	0.656363	4143	0.13153	8287	0.524214	3886	-0.0541981	7785
BRD1	13438.7	3909	0.136579	7419	1.17241	2503	-0.457305	10235	1.91797	695
RGS7	13440.4	3910	-0.306692	10176	1.06189	2944	0.260834	5414	-0.129327	8250
LCP2	13442.2	3911	0.886616	2915	-0.313658	11052	1.75831	370	0.295867	5693
NR1D1	13447.6	3912	0.85076	3109	1.06979	2912	-2.71359	15690	-1.4233	14543
BCL7B	13448.5	3913	-0.0406901	8538	1.38532	1778	-0.426564	10027	0.508882	4560
FOLR2	13449.2	3914	-0.0139098	8376	1.9429	645	-0.852234	12432	0.469331	4755
PRDM15	13450.7	3915	0.0489518	7991	1.53031	1392	-0.687063	11560	0.469416	4754
KCMF1	13452.6	3916	0.234246	6739	0.618884	5226	0.168775	6028	-0.347167	9659
HOXD1	13454.1	3917	-0.492467	11268	0.739399	4537	1.40214	813	0.511185	4543
SLC22A16	13454.1	3918	1.18986	1729	0.506064	5867	-0.772248	12035	-0.0292824	7649
MYL6	13457.3	3919	-1.32302	14516	1.56747	1297	0.841738	2336	0.986676	2552
EYA2	13457.3	3920	0.0309814	8099	0.368339	6748	1.22136	1159	0.592534	4149
PKP2	13457.9	3921	-0.0398411	8534	2.40731	237	-0.982364	13002	1.06155	2317
ROBO3	13457.9	3922	1.6102	777	0.0598671	8726	-0.108922	7941	-0.858409	12525
ZNF180	13458.9	3923	0.65758	4134	1.2712	2132	-3.05589	15726	-1.47924	14663
BSG	13460	3924	-0.174051	9365	2.56106	160	-0.755935	11954	0.941744	2717
RSPH4A	13460.7	3925	1.54831	913	-0.13956	10011	0.281335	5289	-0.512077	10713
PPDPFL	13461.7	3926	0.47591	5188	1.3899	1757	-1.65943	14928	-1.44785	14597
PGC	13462.7	3927	-0.413861	10808	1.74627	946	-0.171502	8371	-0.46181	10414
KCNC3	13463.5	3928	1.90161	411	-0.393563	11485	0.651985	3196	-0.693364	11741
CHRM1	13464.4	3929	0.981192	2482	0.711094	4702	-1.0325	13199	-0.140548	8309
ARSB	13465.8	3930	1.17234	1794	0.250823	7534	-0.236609	8771	0.265537	5860
HMCN1	13466	3931	-0.681997	12306	1.23092	2266	0.559146	3687	-0.704561	11804
GSTO1	13466.9	3932	-0.72531	12510	1.13298	2653	0.764098	2653	0.815079	3170
SPRYD3	13467.5	3933	-0.0514572	8604	1.38799	1766	-0.420396	9991	-1.0554	13403
ODAD1	13467.9	3934	0.484044	5144	-0.0503621	9464	1.93947	243	-0.0570447	7808
TMC7	13468.7	3935	1.69893	641	0.388737	6616	-0.807225	12199	-1.62924	14967
AURKA	13469.3	3936	-0.690503	12340	0.904492	3667	1.3161	961	0.613243	4056
EFNB2	13469.8	3937	-0.567283	11697	1.19733	2393	0.443125	4330	-0.395083	10004
PLAA	13470.4	3938	0.194765	7016	0.857463	3902	-0.145388	8198	-0.154121	8404
WDR5B	13471.7	3939	1.07872	2098	-0.167289	10193	0.642808	3251	0.283205	5767
RNF128	13472.1	3940	1.9329	385	0.465669	6132	-1.11	13502	-1.43448	14573
GBP5	13474.3	3941	1.65789	693	-0.693527	12894	2.22485	111	-0.927296	12859
MYH7	13474.3	3942	0.989912	2451	0.47361	6073	-0.525115	10637	0.491643	4637
ELMOD3	13475.4	3943	0.141463	7373	0.598854	5349	0.338989	4921	-1.22356	13999
PMP22	13475.7	3944	0.374083	5846	1.43797	1638	-1.33332	14233	-1.93794	15378
SLC22A8	13477.1	3945	1.83014	490	-0.172	10224	0.244526	5523	-1.80548	15233
H2AX	13478.5	3946	0.470493	5226	1.20391	2365	-1.17515	13741	0.663365	3817
RSPO2	13479.3	3947	1.05734	2180	0.482874	6005	-0.615037	11168	0.647615	3892
NRBF2	13481.1	3948	-0.361423	10487	0.762584	4407	0.866681	2241	3.25193	64
DGKI	13481.8	3949	1.09819	2034	-0.314932	11058	1.02063	1706	0.220215	6139
ALOXE3	13484.8	3950	-0.554647	11617	0.799457	4205	1.28599	1004	0.237944	6035
POLE3	13488.9	3951	0.253661	6595	1.28451	2085	-0.830059	12321	0.450627	4849
SERPINA12	13489.1	3952	0.335408	6066	0.0641971	8700	1.7232	416	0.336985	5478
HOXD8	13491.4	3953	1.53295	936	-0.513235	12114	1.16612	1287	-0.59075	11185
ALDH3A1	13491.5	3954	1.15473	1869	0.444415	6273	-0.607274	11127	0.0987071	6857
IL1RAP	13491.5	3955	0.26919	6498	0.587493	5409	0.157374	6100	3.0629	84
HTRA2	13491.9	3956	1.8619	452	-0.262186	10787	0.405527	4528	0.826858	3126
KIAA1549L	13495.4	3957	1.92866	392	0.115041	8389	-0.301967	9214	-1.40467	14504
DNAH2	13496.3	3958	0.892348	2892	0.308411	7152	-0.113099	7976	-1.06035	13422
H3C1	13497.3	3959	-0.524124	11447	1.72186	984	-0.0371362	7442	1.19531	1928
USP11	13500.4	3960	-0.686767	12325	1.61324	1200	0.208861	5767	-0.301598	9374
SNX6	13500.7	3961	-0.098504	8912	0.619709	5219	0.688904	2997	1.29405	1660
NTSR1	13502.6	3962	1.04322	2228	0.550825	5612	-0.74597	11896	-1.35803	14382
GPR6	13502.6	3963	0.0626026	7884	0.45331	6216	0.781588	2575	-0.321131	9489
ASF1B	13503.8	3964	-0.953987	13433	1.47155	1552	0.59518	3500	2.17066	471
MAP2K4	13505.3	3965	-0.42014	10846	0.763174	4405	0.99969	1773	-0.899008	12722
GAB3	13505.4	3966	1.68901	649	-0.334786	11159	0.583171	3557	0.251263	5954
PPM1D	13505.7	3967	-0.385052	10635	1.93052	662	-0.305778	9247	0.683032	3718
SDF2L1	13508.9	3968	0.488176	5120	0.302275	7198	0.379686	4696	0.0513627	7133
TMED5	13510.6	3969	2.16972	212	0.364448	6775	-0.890056	12594	0.998257	2524
TWIST1	13512.3	3970	0.497208	5055	0.986387	3267	-0.830865	12325	0.588844	4172
BCL11A	13512.7	3971	1.71532	614	0.585263	5422	-1.48827	14609	-0.635958	11415
UBE2G2	13513.1	3972	-0.353043	10442	0.906673	3661	0.538202	3796	0.394291	5164
UNC80	13514.9	3973	0.636945	4247	0.355016	6848	0.0803594	6638	0.0236498	7308
RAPGEF2	13520.6	3974	1.52886	940	-0.544479	12267	1.26435	1044	0.853312	3042
HHAT	13520.9	3975	-0.750704	12637	1.01159	3159	1.05913	1604	-0.919796	12817
ITGAV	13521.9	3976	0.375495	5839	0.485128	5993	0.175202	5991	2.1127	521
CAVIN3	13524.1	3977	1.08529	2073	0.853546	3927	-2.02228	15388	0.229388	6081
ADAM12	13524.6	3978	1.1613	1835	0.633573	5135	-1.08739	13419	2.27524	406
MAPK12	13525.2	3979	1.4071	1172	0.363837	6785	-0.623445	11217	-0.367063	9804
TAB1	13525.7	3980	-0.896126	13222	1.69914	1016	0.348185	4873	-0.383834	9929
RNF215	13528.5	3981	0.416296	5574	0.365267	6770	0.343801	4898	-0.794639	12259
MGARP	13528.6	3982	0.473694	5202	0.825674	4067	-0.521612	10612	-0.264859	9107
PDE3B	13530	3983	-0.0822802	8814	1.36241	1852	-0.366334	9643	-1.07733	13478
RASD1	13531	3984	0.566448	4656	-0.0727232	9602	1.40612	804	-0.367939	9814
SERPINF2	13532.7	3985	0.50038	5039	0.581041	5446	-0.147734	8214	-0.199239	8697
INSR	13533.3	3986	-0.649387	12146	1.16337	2539	0.589167	3524	0.816704	3163
SLC45A2	13534.5	3987	-1.19623	14190	2.00708	548	0.433176	4389	-0.267976	9135
PDILT	13539.9	3988	0.731377	3738	0.0303068	8940	0.609027	3414	0.10138	6836
RFC5	13541.7	3989	-0.538678	11523	0.76443	4398	1.36495	879	0.0597142	7079
CHST7	13542.7	3990	-0.299881	10127	1.30335	2018	-0.039516	7454	-0.383211	9924
LRRC45	13544	3991	0.0999039	7648	0.685822	4848	0.228729	5615	-0.813533	12334
KRT16	13544.4	3992	1.18791	1738	0.155499	8154	-0.0918108	7815	-0.341918	9623
PGM2L1	13544.8	3993	0.121895	7512	1.08269	2858	-0.362746	9624	-0.453923	10365
HSPB8	13547.7	3994	-1.3991	14667	1.19023	2438	2.23296	106	3.72086	24
GLYR1	13551.8	3995	-0.721233	12488	1.42349	1681	0.37805	4709	0.0853607	6929
TBC1D2	13552.1	3996	0.635815	4253	0.643495	5083	-0.433984	10081	1.18374	1959
RELT	13552.6	3997	0.650682	4167	0.733223	4563	-0.620816	11202	0.538521	4415
NAGA	13555.7	3998	-0.445725	11007	2.64912	134	-0.393873	9817	0.558784	4310
GMPR	13556.7	3999	0.475958	5186	-0.0235177	9293	1.50297	680	-0.931058	12872
ERCC8	13559.7	4000	0.378232	5814	0.869443	3841	-0.455241	10221	-0.497176	10626
CNN3	13559.8	4001	1.20684	1679	0.0578553	8749	0.0560506	6790	0.314042	5602
ASPH	13561.2	4002	-0.422886	10868	0.865088	3858	0.710654	2896	0.780811	3299
TMEM129	13562.1	4003	-0.773897	12722	1.40215	1718	0.445209	4320	-1.32642	14295
AP5Z1	13562.3	4004	-1.25644	14364	2.19267	395	0.414572	4484	0.499477	4607
PTPRB	13562.7	4005	1.9352	382	0.0187124	9023	-0.136559	8143	-1.23847	14044
B3GNT3	13564.6	4006	-0.913436	13282	2.00885	546	0.209586	5761	1.0036	2507
CNBD1	13567.3	4007	-0.246273	9819	0.539864	5676	1.33267	940	-1.53776	14777
TIGD7	13567.5	4008	-0.122892	9072	1.45101	1600	-0.394786	9825	-1.23144	14023
FGB	13569.2	4009	-1.24535	14325	1.27651	2111	1.17579	1267	-0.371064	9840
NPAS2	13570	4010	0.32902	6101	0.740019	4533	-0.192629	8501	-1.59897	14913
AGR2	13570.2	4011	0.754536	3603	0.416847	6442	-0.183566	8451	-0.839566	12439
SFPQ	13570.2	4012	0.911292	2808	-0.073408	9606	0.586832	3539	0.449162	4855
BCAP31	13572.5	4013	-0.671179	12257	1.82951	796	0.0579742	6777	-1.25602	14098
CCDC137	13573	4014	0.0812432	7757	1.1728	2500	-0.423887	10010	0.420124	5020
RHBDF1	13573.8	4015	0.13614	7424	1.34182	1907	-0.701151	11628	0.39253	5180
HCK	13574.9	4016	0.889607	2904	-0.0689999	9578	0.602627	3463	-0.39221	9980
TRIM41	13576.4	4017	-0.02492	8438	0.446223	6255	0.978442	1842	-0.183269	8602
HCRTR1	13576.4	4018	0.155837	7279	0.795525	4227	-0.0310227	7399	0.470084	4751
SEC14L4	13584.2	4019	-0.188659	9452	0.551223	5604	1.04727	1640	-0.329397	9546
FBN3	13585	4020	1.83124	485	0.250527	7536	-0.567757	10885	-1.16993	13824
TUBGCP6	13586.7	4021	1.83491	479	0.441903	6287	-1.05497	13289	0.18022	6394
APPL2	13587.8	4022	-1.99092	15416	1.51577	1428	1.26913	1036	0.289248	5728
DSE	13588.3	4023	0.0901116	7707	1.31436	1987	-0.60198	11094	0.622631	4003
CPNE1	13588.6	4024	-0.0863353	8841	1.05501	2970	-0.0576832	7575	-2.06937	15502
CHD5	13589.6	4025	0.795432	3386	0.589829	5399	-0.553466	10799	-0.69658	11754
TMEM63B	13591	4026	-0.371599	10558	1.90418	693	-0.336432	9462	-0.140463	8308
TRIM66	13592.3	4027	-0.244003	9806	0.656509	5009	0.854771	2284	-1.2068	13950
PIGT	13593	4028	0.382267	5787	1.37892	1793	-1.33813	14246	-0.173374	8528
FHDC1	13595.1	4029	-0.778924	12753	1.18521	2455	0.702754	2927	2.994	98
MUC19	13600.7	4030	0.605346	4426	-0.150081	10068	1.75	377	-1.49461	14693
CCDC102A	13602.3	4031	0.378678	5809	0.0507256	8798	1.40106	816	1.39193	1456
ZNF25	13602.6	4032	0.312287	6213	0.533118	5715	0.152065	6138	-0.822129	12369
KXD1	13603.3	4033	-0.354268	10448	2.09404	476	-0.43146	10060	0.327568	5530
MLN	13605.4	4034	0.673274	4039	0.453328	6215	-0.16497	8324	0.106305	6806
LCA5L	13606.7	4035	0.183965	7100	0.838064	4010	-0.135801	8131	0.100332	6844
TGFB1	13608.1	4036	0.202259	6965	0.756493	4440	-0.0485989	7505	1.78443	851
SMAD5	13609.1	4037	-0.125528	9090	1.91097	685	-0.701714	11631	-1.6285	14966
PPP1R16A	13611.7	4038	0.889767	2903	0.170368	8058	0.107308	6446	0.34569	5431
ICMT	13611.9	4039	0.410976	5609	0.52102	5788	0.0425764	6888	1.14483	2058
GIMAP4	13612	4040	1.9846	331	-0.762426	13197	1.8375	317	-0.849189	12477
ZNF133	13613.5	4041	0.888072	2909	0.488448	5974	-0.492165	10432	-0.555184	10975
NDUFA4L2	13614.6	4042	1.6639	687	0.361948	6793	-0.780279	12073	-0.743551	11999
PIEZO2	13617.3	4043	0.367967	5883	0.753801	4458	-0.279668	9050	-0.570088	11073
ATP6V1H	13617.7	4044	0.170297	7196	0.171839	8050	1.88847	276	1.25458	1764
ZBED5	13618.5	4045	0.218457	6845	0.203003	7870	1.23136	1129	-1.82748	15258
ZNF45	13619	4046	0.100476	7643	0.715402	4674	0.157518	6099	-1.22651	14009
TIGD3	13622.4	4047	0.0337816	8088	0.624641	5179	0.411859	4496	0.0456824	7159
SEMA4B	13622.5	4048	-0.879352	13166	1.2766	2110	0.679396	3044	1.71442	934
H1-3	13624	4049	-0.249242	9830	1.15296	2578	0.0323818	6966	0.467305	4766
PWWP2A	13624.5	4050	0.436105	5447	0.774976	4350	-0.406311	9900	0.840449	3089
SNAPC4	13624.8	4051	0.438056	5439	0.711027	4703	-0.304148	9236	-0.961073	13016
UBE2C	13625.4	4052	-0.705064	12416	1.39841	1730	0.351418	4860	1.05759	2337
SLC6A3	13627.1	4053	-0.244386	9807	0.494733	5936	1.58398	574	-0.12661	8229
EIF2B3	13627.4	4054	-0.131237	9121	0.518096	5809	0.989937	1808	-0.0767575	7933
LMOD3	13629.3	4055	0.545785	4766	-0.0533822	9479	1.25282	1069	-0.226388	8865
CCL11	13631.6	4056	-0.453965	11060	0.908767	3651	0.660582	3150	0.374478	5267
TMEM121B	13633	4057	0.236953	6714	1.01759	3132	-0.489364	10420	-0.578558	11118
SLC25A18	13634.6	4058	0.532995	4828	0.882296	3774	-0.750262	11916	0.588405	4173
DDX39A	13636.5	4059	-1.11044	13933	1.09338	2808	1.54049	627	3.26166	62
STX6	13636.6	4060	1.56527	864	0.0609951	8720	-0.140803	8169	-1.02695	13280
PQBP1	13637	4061	-0.37106	10554	0.781945	4314	0.77162	2621	0.225502	6108
FBXO39	13638.6	4062	0.664221	4098	-0.0346771	9359	0.855517	2281	1.6129	1059
TIGD4	13639.9	4063	0.338749	6041	0.921956	3584	-0.508934	10539	-0.0253168	7626
COQ10A	13641.6	4064	0.607554	4411	1.0056	3182	-1.15278	13665	-0.941661	12922
MAGEE1	13641.7	4065	0.621405	4319	0.916328	3617	-0.971713	12965	0.0286537	7273
ENTPD4	13642	4066	0.296469	6307	0.604693	5316	0.0492777	6842	0.43469	4941
ALPG	13642.3	4067	-0.229114	9707	0.774672	4352	0.540698	3781	1.49274	1257
PATL1	13643.5	4068	-0.129148	9109	1.03926	3037	0.0041886	7165	-1.78642	15204
H6PD	13645.3	4069	0.80751	3329	0.861418	3878	-1.22388	13901	-0.367005	9803
NEK11	13645.6	4070	1.01708	2332	-0.286687	10934	0.983986	1827	-1.33759	14327
GAREM2	13646.1	4071	0.681323	4001	0.718298	4651	-0.665874	11452	-1.32006	14271
TTC29	13651.6	4072	0.809361	3315	-0.0483063	9440	0.635752	3281	2.00968	604
LCK	13651.7	4073	-0.119187	9042	0.708792	4718	0.492033	4058	-0.168248	8493
CDX1	13652.6	4074	0.740484	3686	0.216568	7761	0.17921	5963	0.764553	3386
TMEM94	13652.9	4075	0.169359	7200	2.72814	117	-2.23756	15531	-0.390674	9971
ANKRD28	13653.6	4076	0.613328	4357	-0.134031	9974	1.45184	758	-0.639094	11430
HMGCLL1	13655.3	4077	0.754875	3600	0.179005	8006	0.227757	5623	1.58968	1086
MEF2D	13656.4	4078	-0.343938	10398	1.7632	902	-0.329332	9418	-0.415377	10134
ELP1	13658.1	4079	0.59993	4462	-0.101297	9784	1.30581	979	-1.45688	14612
TMEM270	13658.6	4080	0.150673	7313	0.24764	7560	1.23231	1124	0.0269429	7285
TIRAP	13660	4081	0.0503136	7982	1.47579	1536	-0.713594	11698	0.703506	3640
AP4M1	13662.6	4082	0.222351	6824	0.966753	3357	-0.403807	9887	-1.9397	15381
DISP3	13662.9	4083	0.296458	6308	1.14969	2597	-0.783513	12088	0.424649	4995
CCNQ	13664.5	4084	-0.0528038	8612	0.367481	6756	1.40957	800	0.216405	6158
RBFOX3	13664.6	4085	-0.431037	10910	1.08135	2863	0.336612	4939	1.52505	1196
ADAM29	13665.1	4086	0.158229	7270	0.583134	5432	0.283386	5274	-0.947222	12959
PCDHGA1	13665.6	4087	0.203136	6960	1.25871	2173	-0.758443	11964	-1.37702	14427
NUDT21	13666.4	4088	0.492472	5096	1.14468	2619	-1.1916	13802	0.429217	4970
IDNK	13668.5	4089	0.393538	5710	0.391476	6595	0.2782	5305	-0.0861616	7992
NPR1	13668.6	4090	2.57326	77	0.0131791	9070	-0.223022	8696	0.183411	6368
CKAP4	13671.1	4091	-0.701735	12398	1.3495	1890	0.382477	4667	-2.32825	15616
ENTPD3	13671.9	4092	0.885198	2923	-0.302046	11001	1.35775	896	-0.250235	9009
ROBO2	13672	4093	0.683428	3987	0.163834	8096	0.338681	4924	0.225026	6111
CD34	13672.6	4094	0.591422	4503	1.16703	2526	-1.60979	14848	0.612493	4063
FOXN3	13672.7	4095	-0.583172	11794	0.812662	4131	1.18221	1250	-1.61993	14954
MMD2	13673.5	4096	1.94207	376	0.277847	7349	-0.690227	11570	-0.148758	8363
COL4A4	13677.5	4097	0.0372919	8059	1.94224	647	-1.06558	13323	-0.312996	9440
PNLIPRP1	13677.6	4098	1.58454	824	0.306264	7172	-0.632404	11270	-0.920239	12821
KIAA0100	13680.7	4099	0.581633	4568	0.624284	5182	-0.371762	9683	-0.86124	12533
ATG4C	13682.8	4100	-0.814844	12908	0.959386	3397	1.25295	1067	1.20517	1902
SCART1	13683.5	4101	0.273334	6474	1.16672	2528	-0.769079	12020	-0.88197	12638
MYO1F	13684.1	4102	0.728756	3746	0.349873	6880	-0.0658034	7624	0.211025	6185
NYX	13684.1	4103	0.186772	7084	0.367918	6753	0.677643	3049	-0.671961	11639
PCED1B	13684.2	4104	-0.439177	10970	0.896682	3712	0.639864	3264	-0.22664	8868
ZCCHC14	13685.5	4105	1.86407	448	-0.410706	11572	0.611959	3401	-0.328238	9536
CUBN	13686.4	4106	1.33261	1339	-0.123768	9914	0.280984	5292	-0.41252	10120
UTP25	13687.9	4107	1.22838	1616	0.533122	5714	-0.965385	12939	0.444541	4878
GARNL3	13694	4108	2.2303	181	0.311742	7142	-0.823815	12287	-1.6171	14946
TUBD1	13694.4	4109	1.51138	959	-0.259566	10775	0.462174	4207	0.889371	2903
RNF149	13694.7	4110	-1.07051	13811	1.35844	1860	0.747648	2730	0.917472	2793
WASF2	13694.9	4111	-0.606525	11921	1.26638	2147	0.341668	4909	0.941989	2714
HYOU1	13695.7	4112	-0.0798859	8800	2.00636	549	-0.862158	12476	-0.152153	8387
NPEPL1	13697.1	4113	-0.0437662	8558	0.464435	6137	0.896785	2126	-1.72146	15117
ABCD2	13697.8	4114	-0.123833	9078	0.813751	4124	0.290595	5232	-0.293911	9317
B3GALNT2	13697.9	4115	-0.0195586	8408	0.973088	3320	-0.0815649	7739	-0.902544	12742
TEDC2	13698	4116	-0.119126	9041	0.786585	4280	0.328444	4987	-0.278304	9201
MON1B	13699.6	4117	0.411054	5607	0.888666	3739	-0.584057	10983	-1.3195	14268
BEST3	13699.8	4118	0.292541	6334	0.372269	6723	0.461169	4219	-0.530249	10817
FAM209B	13701.6	4119	2.79399	45	-0.467497	11895	0.613904	3395	0.634727	3949
SLC39A4	13703	4120	0.991824	2444	0.78311	4304	-1.42953	14473	0.850141	3056
TECPR2	13703.6	4121	-0.891134	13209	1.19629	2402	0.780625	2578	-1.29159	14196
SERPINB8	13705.6	4122	1.58922	816	-0.130461	9951	0.171687	6013	-0.550859	10952
MARK2	13707.5	4123	-0.732873	12544	1.7696	887	0.107292	6447	-0.638452	11427
SNRNP48	13707.6	4124	0.266266	6512	0.879401	3786	-0.359681	9602	0.805759	3215
API5	13707.9	4125	0.24964	6638	0.125227	8317	1.46677	743	-1.32322	14283
PI4KA	13708.9	4126	0.29557	6317	1.6214	1169	-1.64162	14898	-0.325441	9520
PTGES2	13709.2	4127	0.376829	5829	0.192648	7925	0.761612	2664	-0.820502	12362
TPBG	13709.6	4128	-0.602176	11897	1.26523	2151	0.331806	4964	0.308696	5625
ENPP4	13709.6	4129	0.554361	4710	0.252597	7524	0.317464	5048	-1.57894	14877
KLHL10	13709.9	4130	1.89858	414	0.406926	6502	-1.03407	13207	-0.351057	9684
LRATD2	13714.7	4131	0.216052	6857	1.10293	2778	-0.595778	11048	-0.668434	11617
NUMB	13715.6	4132	0.0905559	7703	0.508424	5861	0.514904	3924	-0.524526	10793
CEP250	13716.4	4133	-0.119624	9045	0.728386	4594	0.428786	4415	-1.68665	15079
GRHL2	13717.5	4134	-0.255667	9877	1.68195	1043	-0.425283	10017	-0.792185	12248
MPND	13717.9	4135	0.592763	4495	0.689126	4834	-0.507943	10526	-0.151919	8384
TEX30	13719.3	4136	1.1132	1991	0.127944	8298	-0.0487194	7509	2.63295	199
ELFN1	13720.5	4137	0.0269999	8125	0.54109	5669	0.558322	3692	-0.540326	10885
GCNA	13720.6	4138	2.38643	122	0.378526	6692	-1.05353	13285	1.94624	667
ZNF22	13723.6	4139	1.43469	1106	-0.091792	9729	0.164353	6054	0.732389	3512
RBSN	13724.5	4140	-0.123827	9077	0.363868	6783	2.01138	192	1.45602	1323
SAP30	13725.6	4141	-0.482539	11209	0.621266	5208	2.1552	133	-1.23485	14033
ADD1	13728.7	4142	-0.245964	9815	1.44822	1609	-0.279411	9044	-0.782625	12182
VPS53	13729.2	4143	-0.301571	10140	1.66699	1068	-0.361428	9612	-0.497309	10628
PGLYRP3	13731.2	4144	0.741157	3681	-0.0500639	9462	0.718571	2863	-1.75089	15165
OSGIN2	13731.3	4145	-0.0949779	8895	0.893241	3721	0.124357	6332	-1.45998	14621
ZNF554	13733.1	4146	0.272491	6479	0.137339	8250	1.22594	1149	-1.61728	14947
ALOX5	13735.7	4147	-0.728446	12524	1.46418	1572	0.292644	5218	-0.226232	8862
IRGQ	13741.9	4148	0.779137	3464	0.711617	4701	-0.829109	12315	-1.71152	15106
GINS1	13747.6	4149	-0.658636	12198	2.61997	142	-0.183514	8450	1.048	2357
FZD9	13748.5	4150	0.447115	5370	0.0369507	8896	1.08053	1542	0.716914	3575
PRDM7	13750.1	4151	1.32734	1352	-0.149747	10064	0.308045	5108	-0.904777	12752
ANKRD33B	13752.3	4152	1.1367	1919	0.100666	8475	-0.0215736	7337	-0.134105	8273
ADAMTS8	13753.9	4153	0.944179	2657	0.0420592	8866	0.244275	5526	0.568773	4260
TNNC2	13754.9	4154	1.81693	502	-0.391035	11466	0.562627	3659	-0.683418	11698
TMEM40	13757.8	4155	1.28107	1454	0.403856	6521	-0.723031	11761	0.984524	2564
CENPV	13758.7	4156	1.15701	1854	0.14155	8226	-0.105347	7920	-0.692619	11737
SLURP1	13759.3	4157	0.366013	5900	0.538288	5692	0.0356216	6934	0.0518017	7131
APOA1	13759.9	4158	0.478724	5170	0.706064	4739	-0.393347	9814	0.0169311	7342
LCORL	13761.1	4159	2.03485	284	-0.257861	10762	0.274153	5334	-0.219605	8815
PLIN1	13762.2	4160	-0.210504	9579	0.758553	4429	0.493909	4048	-0.341745	9622
CDH7	13765.2	4161	1.69325	646	-0.0563309	9498	-0.00693886	7240	-0.19613	8676
ALAD	13765.3	4162	0.211278	6893	0.38015	6681	0.571979	3618	0.0877233	6914
SBSPON	13766.4	4163	1.70766	625	-0.409579	11566	0.630383	3312	-0.354869	9719
TSPAN8	13769.4	4164	-0.167499	9328	1.62406	1163	-0.531369	10679	-0.725876	11912
TRIM26	13772.3	4165	0.63197	4273	0.940208	3483	-1.12052	13538	-0.194238	8662
TRMT9B	13773.5	4166	1.70596	627	0.0273362	8962	-0.163057	8310	0.0858428	6925
PCDH12	13773.9	4167	0.906387	2836	0.579761	5460	-0.734529	11829	0.722105	3554
ACTG2	13775.4	4168	-0.428911	10901	1.27692	2107	0.0836564	6612	1.66231	997
REG1A	13775.5	4169	0.542073	4783	-0.0237211	9296	1.03403	1675	-0.323347	9502
TNFSF8	13776.5	4170	0.736643	3713	0.31475	7120	-0.0294032	7389	0.712668	3593
WNT2	13777.5	4171	0.781163	3452	0.359279	6818	-0.169013	8346	0.666497	3801
FAM89B	13777.7	4172	2.64453	59	0.495413	5933	-1.66769	14939	-0.235812	8928
ZDHHC11	13778.3	4173	0.204686	6948	1.55147	1334	-1.19226	13804	1.00758	2491
UCMA	13778.8	4174	1.08723	2068	0.29236	7263	-0.340004	9494	-0.963687	13026
RABL6	13780.6	4175	-0.388569	10656	1.63079	1145	-0.24306	8818	-0.758966	12066
ZNF787	13784.3	4176	0.285018	6392	1.0347	3055	-0.64263	11322	-0.549628	10946
FAM111B	13784.9	4177	-0.215703	9617	0.708988	4716	0.598201	3487	0.34574	5429
CDC37L1	13785.2	4178	-0.297013	10105	0.523422	5776	1.45754	753	-0.712874	11850
UGT2B4	13788.5	4179	0.209337	6909	0.877302	3800	-0.294979	9157	5.87856	1
IL17F	13789.3	4180	0.285368	6390	0.293362	7259	0.635586	3283	-0.217234	8800
SETD6	13794.9	4181	0.700219	3923	0.376099	6706	-0.10508	7914	-0.338044	9589
MIS12	13796.1	4182	0.35652	5961	0.321468	7089	0.458639	4241	0.79643	3242
TBX3	13797.9	4183	1.44249	1096	-0.254562	10747	0.454847	4261	-1.15604	13775
PTCD2	13798.2	4184	0.221215	6834	0.814885	4119	-0.219431	8673	-0.0136032	7540
SHC4	13800.3	4185	-0.662476	12217	0.814668	4121	1.35234	903	0.440845	4897
GLI3	13800.3	4186	-0.268708	9939	1.04524	3010	0.126488	6319	1.02124	2445
SHISA5	13801.9	4187	0.13801	7405	1.72781	972	-1.21667	13883	0.517266	4519
KLHL4	13802.3	4188	0.36281	5923	0.763188	4404	-0.334264	9450	0.243614	5997
SLC41A2	13803.3	4189	-2.62915	15673	1.51474	1432	1.25275	1070	0.893313	2883
TEX101	13805.7	4190	0.794214	3389	-0.136896	9990	0.819089	2416	0.544123	4387
RHOJ	13806	4191	1.1646	1826	0.36924	6741	-0.569983	10895	-0.350707	9681
SH2D6	13806.2	4192	0.202094	6967	0.746642	4504	-0.0850783	7759	-0.701802	11792
GDE1	13807.7	4193	-0.895603	13219	1.88333	727	0.178051	5971	-1.77468	15188
HELZ2	13807.8	4194	0.311594	6219	0.289766	7278	0.588495	3529	0.355759	5366
MLH3	13808.8	4195	0.961053	2588	-0.139656	10012	0.587136	3536	-0.952852	12987
IGFBP4	13809.7	4196	1.06179	2166	0.228092	7680	-0.210048	8613	-0.669066	11623
APOA5	13810.1	4197	0.932862	2703	-0.143088	10030	0.624005	3338	-0.535334	10842
RIC8A	13810.9	4198	0.257889	6571	0.490399	5959	0.240407	5553	-0.275731	9188
BCL2L10	13812.3	4199	0.698976	3932	0.53956	5678	-0.407046	9903	0.0683037	7032
EED	13813.1	4200	0.619626	4327	0.499646	5909	-0.254531	8892	0.966824	2628
HMGXB4	13816.4	4201	0.174451	7169	1.46441	1570	-1.00929	13106	-0.192956	8650
ATP6V0E2	13818.5	4202	0.180852	7125	0.404909	6516	0.556533	3701	-1.31314	14255
G6PC3	13821	4203	-0.121332	9061	2.93007	62	-1.04991	13272	-0.64989	11496
TSGA10IP	13821.9	4204	1.49997	978	-0.434916	11710	0.769323	2633	-0.244	8975
HDHD5	13823.8	4205	0.129307	7468	1.24533	2223	-0.662653	11438	-0.327545	9532
CA1	13824.3	4206	1.05992	2171	-0.154248	10101	0.502897	3997	0.870223	2971
OPCML	13824.7	4207	0.884496	2929	0.477757	6048	-0.528983	10666	-0.178822	8565
COL11A1	13826	4208	-0.077795	8789	0.791594	4247	0.223042	5659	0.591902	4154
CENPB	13829.7	4209	0.709216	3871	0.91551	3620	-1.2439	13966	-0.0209138	7594
CHMP5	13831.8	4210	-0.223396	9671	0.786526	4281	0.443014	4332	-0.193731	8659
TRPV4	13834.4	4211	0.642647	4213	-0.0590877	9513	0.87884	2195	0.596975	4137
NCOR2	13836.2	4212	-0.46271	11109	1.31446	1985	0.0765583	6662	2.09692	535
POLR1E	13836.9	4213	2.19064	199	0.151718	8170	-0.514119	10566	1.20658	1896
ZNF346	13837.2	4214	0.387403	5749	0.622897	5194	-0.154394	8255	0.0470195	7152
ZNF768	13838.9	4215	-1.21273	14242	2.45306	208	0.240923	5548	-1.92209	15366
EXOSC1	13839.1	4216	-1.50656	14875	1.22921	2276	1.50779	674	1.28352	1690
ZC3H6	13839.8	4217	0.580196	4576	0.00872866	9096	0.805041	2480	-1.5868	14890
COL27A1	13840	4218	0.843019	3151	0.471951	6086	-0.46797	10302	1.03504	2406
NCAPH	13840.7	4219	-0.228795	9704	1.18716	2449	-0.0909485	7810	1.35401	1547
MINAR1	13840.8	4220	0.840032	3162	-0.330455	11137	1.54819	614	0.287453	5738
FCF1	13840.8	4221	0.206133	6939	0.357764	6832	0.609809	3407	-0.313736	9445
B3GNT8	13841.7	4222	2.12811	232	-0.176552	10251	0.0938138	6542	-0.0221069	7604
SEC14L1	13843.2	4223	0.432261	5477	0.903648	3673	-0.690349	11572	-0.942027	12926
SOCS7	13843.4	4224	-0.56521	11683	2.40421	238	-0.2995	9193	0.0867304	6918
EXT2	13843.5	4225	-0.0752239	8776	1.22936	2274	-0.339675	9490	-1.73779	15144
PRXL2C	13844.6	4226	1.1228	1961	0.48155	6020	-0.796429	12155	2.89564	122
ANKRD46	13844.7	4227	0.135455	7426	1.9418	648	-1.46519	14555	-1.27956	14156
MAZ	13845.2	4228	-0.554385	11612	1.10139	2786	0.427073	4419	-1.40362	14500
POLR3G	13848.2	4229	0.552292	4720	-0.095985	9753	1.27224	1030	-0.263149	9090
RBFOX2	13848.9	4230	-0.511048	11376	1.33407	1927	0.112651	6412	0.354587	5371
ANO6	13850.5	4231	-0.454677	11064	1.19559	2407	0.182295	5946	1.05066	2352
AK7	13851.9	4232	0.187069	7082	0.605245	5312	0.153047	6133	-0.536679	10851
SH3BGRL3	13852.5	4233	0.27247	6480	1.47222	1549	-1.32472	14210	-1.04334	13352
CDK5R1	13853.2	4234	1.60237	797	0.632202	5140	-2.24406	15537	-0.330665	9553
GLI2	13853.5	4235	-0.303819	10149	0.707218	4734	0.730636	2816	0.426111	4988
FUBP3	13854.1	4236	-0.994133	13566	1.1383	2637	0.959396	1901	0.374294	5268
PSMC2	13854.8	4237	0.542478	4779	0.0368575	8898	0.777322	2595	-0.285717	9248
ACOXL	13855.4	4238	-0.282798	10028	0.738622	4542	0.619988	3362	-0.537819	10859
KLHL7	13855.7	4239	0.00824395	8255	1.71594	995	-0.916078	12715	-1.46016	14622
MIOS	13859.2	4240	-0.850164	13042	1.3324	1929	0.496975	4023	-1.02386	13267
PTGES3	13859.9	4241	0.406252	5635	0.91707	3615	-0.672461	11487	0.489338	4652
SLC6A2	13861.3	4242	1.29897	1414	-0.0264667	9314	0.0754257	6668	0.128804	6677
MASP1	13861.7	4243	1.18373	1750	-0.155187	10109	0.383269	4661	0.945214	2705
C1orf159	13861.8	4244	-0.332684	10327	0.663712	4971	0.899088	2121	-0.73281	11954
SLC16A3	13863.6	4245	0.0126373	8212	1.11021	2750	-0.331162	9431	1.65485	1006
POU1F1	13864.9	4246	0.284799	6395	1.10237	2782	-0.762668	11995	0.107833	6790
MAN2B2	13869.3	4247	0.649387	4175	0.851105	3939	-0.978003	12992	0.0299238	7260
DLEC1	13869.5	4248	0.08465	7742	0.570937	5500	0.352922	4854	-0.390445	9970
ACO1	13870.7	4249	-0.678306	12290	0.957634	3409	0.852304	2296	-0.471335	10479
MYO16	13872.3	4250	0.236419	6717	0.719936	4640	-0.114875	7986	1.09151	2216
SPATA24	13872.5	4251	-0.207039	9559	0.471582	6091	1.23958	1105	-0.300447	9366
AXL	13874.5	4252	0.797826	3375	0.221429	7727	0.0403559	6902	-0.547298	10927
CDK9	13874.8	4253	-0.369383	10541	1.89022	714	-0.420342	9990	-0.972921	13061
NAP1L1	13876	4254	-0.254992	9871	0.588831	5402	0.939445	1981	-0.0854559	7987
YEATS4	13876.2	4255	1.89284	419	0.574561	5486	-2.12055	15464	-0.260103	9080
SMAD9	13876.8	4256	2.46514	97	0.489319	5969	-1.70966	15005	-1.34237	14342
TNFRSF18	13876.8	4257	1.80355	511	-0.420256	11624	0.578771	3577	1.36247	1535
IL17B	13878.4	4258	0.593209	4492	0.977769	3304	-1.1827	13768	-0.5149	10732
DENND2A	13878.6	4259	0.302212	6273	0.581176	5444	0.0125213	7099	0.627328	3982
IGFBP6	13879.1	4260	0.461009	5279	1.1458	2616	-1.23799	13951	0.629269	3971
IMPG1	13881.9	4261	1.17952	1763	-0.594711	12490	2.1952	121	-0.178327	8560
SLC6A12	13883.2	4262	1.55478	891	-0.420615	11627	0.682455	3035	-0.160876	8445
CCDC85C	13885.9	4263	-0.173617	9360	0.438946	6304	1.28488	1010	2.61522	209
CLEC5A	13886.9	4264	-0.101077	8931	0.484352	5996	0.870521	2221	0.780903	3298
ZNF697	13888.1	4265	1.01592	2340	0.715471	4673	-1.34956	14271	0.53407	4438
LRRC4C	13891.4	4266	0.884396	2930	-0.0949217	9747	0.555226	3708	1.3741	1505
DIRAS1	13892	4267	0.134301	7437	0.71568	4671	0.0375885	6925	0.174691	6436
ATL3	13892.1	4268	-0.534463	11502	0.976309	3310	0.562263	3664	-1.81473	15241
ZBTB40	13894.1	4269	0.925756	2739	0.523944	5774	-0.695046	11598	0.940395	2722
NUMA1	13894.4	4270	0.510705	4970	0.588198	5406	-0.285	9083	-1.27412	14141
SIRT3	13894.5	4271	-0.380064	10608	0.672291	4923	0.970339	1870	0.0502249	7138
PSMB2	13895.6	4272	-0.338841	10374	0.684842	4854	0.838698	2342	0.438003	4908
GET3	13896.9	4273	-0.356294	10466	1.58128	1261	-0.286184	9093	-2.30342	15610
FZD5	13897.9	4274	-0.40909	10782	1.43903	1631	-0.106573	7930	1.16972	1987
CFAP54	13898.1	4275	1.13826	1911	-0.573681	12391	2.16906	128	0.820279	3147
LHFPL6	13898.4	4276	1.02616	2301	0.363846	6784	-0.468426	10304	1.35066	1555
HBEGF	13899.9	4277	0.943285	2661	0.271734	7395	-0.210586	8617	-0.450545	10336
SPIN2A	13901.5	4278	0.887717	2910	-0.372012	11361	1.51328	665	-1.56311	14844
PNPLA3	13902.6	4279	-0.697262	12375	1.88229	728	-0.0258109	7369	-0.784078	12189
GNPAT	13902.7	4280	0.276525	6455	1.01632	3139	-0.639104	11297	-0.181767	8592
FREM2	13903.4	4281	0.250253	6631	1.54958	1342	-1.43466	14486	-1.10881	13608
DNAJC30	13905.9	4282	0.358419	5948	0.190244	7938	0.723081	2844	-0.36735	9809
TTC39C	13907.4	4283	0.538195	4799	1.23716	2249	-2.03789	15401	-1.65413	15015
ZNF546	13907.8	4284	0.857264	3066	0.933355	3519	-2.12791	15471	-1.4179	14530
LHFPL1	13909.8	4285	1.38946	1202	0.540437	5673	-1.26784	14040	1.99941	614
KRTAP17-1	13910.1	4286	0.426116	5515	1.19461	2418	-1.27047	14049	0.814427	3173
PHF1	13910.2	4287	-0.797194	12827	1.35955	1859	0.400492	4565	-0.954907	12996
SOWAHC	13910.2	4288	0.36177	5932	1.12994	2664	-0.974865	12976	0.784199	3282
SLC19A3	13910.6	4289	1.1411	1902	0.102743	8466	-0.0733373	7682	2.85736	129
PDZRN4	13911	4290	1.43001	1118	0.496877	5925	-1.15794	13681	-0.340752	9608
ROM1	13912.2	4291	2.56197	80	-0.130243	9950	-0.0426765	7473	-0.0474814	7755
PDAP1	13912.8	4292	-0.815011	12910	1.24752	2210	0.540902	3778	-0.185111	8615
HHEX	13914.7	4293	0.554705	4709	0.667883	4952	-0.480625	10368	-0.522174	10778
PCIF1	13914.9	4294	0.412451	5596	1.1404	2628	-1.12052	13539	-0.440243	10277
ATRNL1	13915.4	4295	0.269408	6497	0.596758	5360	0.0259665	7007	-0.493724	10605
PLCZ1	13917.3	4296	0.699462	3927	0.60838	5297	-0.560575	10841	-0.290344	9285
DPYS	13921.2	4297	0.433403	5468	-0.101713	9787	2.77792	25	0.567594	4267
SLC6A4	13923.5	4298	0.790456	3405	0.936433	3499	-1.73434	15050	1.43697	1359
SLC12A4	13925.9	4299	-0.254724	9869	1.28496	2084	-0.180487	8434	0.496363	4620
KHDC3L	13927.3	4300	0.460189	5288	0.109343	8425	0.709309	2905	0.159122	6512
SCUBE2	13928.7	4301	-0.0860574	8838	1.77566	875	-0.816379	12243	-1.98327	15424
ASGR1	13931.7	4302	2.09757	246	-0.0724149	9601	-0.1083	7939	-0.198158	8692
RHOG	13931.8	4303	-0.638422	12085	1.43944	1630	0.155296	6116	-0.56023	11013
CNFN	13933.6	4304	0.761269	3559	-0.0973832	9760	0.72085	2856	-0.410756	10105
OBP2A	13933.7	4305	0.817371	3275	0.0572423	8756	0.296617	5189	-0.632334	11390
MLC1	13934.1	4306	1.17451	1780	0.1156	8382	-0.12677	8064	1.03534	2403
CAMSAP3	13934.5	4307	0.0477113	7998	2.11031	466	-1.33992	14250	-2.43643	15656
POLD3	13936.4	4308	-0.468234	11140	1.76432	900	-0.253995	8887	1.45585	1325
OR2J2	13939.2	4309	0.504737	5008	0.846351	3958	-0.744878	11887	-0.258857	9072
SSX2IP	13939.9	4310	0.919097	2765	0.452172	6221	-0.552268	10792	-1.29709	14209
GREM1	13940	4311	0.417445	5563	0.326128	7053	0.299698	5160	2.17562	463
CCDC87	13945.2	4312	1.14156	1901	0.356073	6843	-0.563109	10858	-0.601192	11236
NEURL2	13945.7	4313	1.10864	2008	-0.430114	11683	1.11732	1435	-0.457444	10382
NGF	13948.5	4314	0.728651	3749	0.890625	3731	-1.30688	14157	-0.172563	8520
STK38L	13950.2	4315	-0.113293	9008	0.981081	3283	-0.0350478	7427	-1.27617	14148
MGAM	13951.7	4316	0.426507	5512	1.13234	2656	-1.15577	13677	0.856772	3030
LIX1	13951.8	4317	1.55257	899	0.516872	5817	-1.3529	14282	0.864121	3003
C8B	13951.8	4318	1.41807	1150	0.573806	5489	-1.46254	14548	1.83515	788
FASN	13952.4	4319	-1.2967	14452	1.49849	1478	0.682876	3030	-1.28516	14172
PPP1R1A	13953	4320	-0.63345	12057	1.08827	2832	0.522785	3895	-0.385872	9944
SLC16A10	13953.3	4321	-0.233084	9731	3.44604	13	-0.900672	12652	-0.63583	11414
RBP5	13953.5	4322	0.646833	4188	0.425594	6375	-0.18703	8469	-1.12865	13680
EEF1D	13957.3	4323	-0.745241	12607	1.00083	3205	0.825212	2395	0.597623	4135
TMEM125	13957.9	4324	-2.09354	15487	1.29032	2061	1.7078	430	0.214452	6167
DNAJB7	13958.1	4325	1.67648	670	-0.496982	12036	0.750208	2714	-0.0819052	7969
GVQW3	13960.7	4326	0.491167	5105	-0.046165	9427	1.15548	1314	0.164574	6484
ZNF574	13962	4327	0.0682451	7846	0.716669	4663	0.102143	6484	-0.0112969	7520
APLN	13962.3	4328	0.378204	5817	0.935949	3503	-0.703211	11635	0.261882	5884
A2ML1	13964	4329	-0.461949	11103	1.02584	3101	0.365779	4778	-0.113218	8144
C6orf62	13964.3	4330	1.43343	1112	0.483672	5999	-1.14779	13650	-1.21514	13975
CCL4	13965.2	4331	0.222913	6821	0.126607	8310	1.29878	985	-0.26405	9100
SHD	13965.9	4332	1.3835	1212	-0.43287	11697	0.777288	2596	-0.0442126	7739
CRYBB2	13967.3	4333	0.498446	5048	-0.121178	9899	1.63828	505	-0.171412	8513
PIANP	13967.4	4334	1.48578	1006	0.335339	6990	-0.748928	11911	1.04313	2380
PLPPR1	13968.7	4335	-0.352432	10440	0.579764	5459	1.19022	1228	0.952859	2675
EDN3	13972.1	4336	0.0580487	7921	0.320641	7092	1.01004	1743	-0.305538	9398
SMTN	13974.5	4337	0.286238	6384	1.49339	1488	-1.52785	14699	0.531668	4447
MOB3A	13981.1	4338	-0.109492	8984	1.33373	1928	-0.438636	10116	2.15309	487
KLF15	13990.4	4339	1.27022	1480	0.645386	5071	-1.67176	14946	0.296251	5691
EOMES	13990.9	4340	0.174029	7173	0.364246	6777	0.60269	3462	-0.0979364	8060
FBXO46	13991.8	4341	0.211348	6892	1.65885	1088	-1.55876	14765	-0.670665	11634
LRRCC1	13992.1	4342	1.70212	634	-0.157864	10123	0.101015	6495	-1.06435	13431
DCP1B	13992.7	4343	-0.531683	11485	1.12923	2669	0.308009	5109	-1.34795	14356
BAX	13993.9	4344	-1.45523	14770	1.89547	706	0.481059	4129	-1.02901	13286
UBE2D4	13994.1	4345	0.975987	2510	0.751319	4477	-1.48738	14604	-2.65375	15699
GRM8	13996.3	4346	1.18587	1743	0.288254	7291	-0.47279	10326	-0.622802	11342
PACSIN3	13997.2	4347	-0.301257	10133	0.671098	4933	0.747199	2733	-0.471387	10480
PMPCA	13998.9	4348	-0.761674	12678	1.53453	1387	0.197387	5854	0.537889	4419
PKN1	13999.5	4349	0.0586811	7916	0.896733	3711	-0.158072	8278	0.291853	5712
BPHL	14003.7	4350	1.18414	1748	0.664528	4968	-1.56766	14782	-1.05229	13392
EPHB4	14004.4	4351	-1.89273	15338	1.76228	905	0.69931	2948	1.47146	1294
TMEM121	14004.6	4352	0.0242448	8148	0.560621	5551	0.424723	4429	1.46008	1314
TCF15	14005	4353	0.179911	7134	0.6968	4781	-0.0258014	7368	-0.0644409	7863
CDC123	14006.9	4354	-0.74127	12584	1.06856	2919	0.675146	3071	0.730347	3517
MRI1	14009.1	4355	1.75629	560	-0.0845299	9684	-0.0429129	7475	-1.15487	13766
QPCT	14010.6	4356	-1.11445	13948	1.43865	1633	0.580291	3572	-1.83873	15274
ZNF496	14016.2	4357	-0.493128	11271	1.17407	2495	0.204821	5796	-0.577567	11110
HDGFL3	14017.9	4358	-0.0389096	8529	0.902286	3683	-0.0442186	7482	-1.58877	14894
NEURL1	14019.6	4359	0.536041	4809	0.710029	4710	-0.568226	10888	0.192721	6302
LST1	14020.2	4360	-0.346893	10412	1.34137	1909	-0.14024	8166	0.72635	3535
SERHL2	14021.2	4361	-0.336547	10354	0.487058	5981	1.68325	453	0.716311	3576
KIAA1755	14022.2	4362	1.30676	1397	0.3943	6582	-0.814566	12233	0.95969	2650
ZNF157	14022.7	4363	-0.742499	12587	1.17679	2485	0.514629	3928	-0.198323	8694
GRIA2	14023.8	4364	0.625149	4305	0.0964128	8500	0.437597	4365	-0.131702	8263
CLDN10	14024.3	4365	0.979202	2492	0.690944	4822	-1.26302	14027	-1.14412	13733
HMOX1	14025.3	4366	0.0390356	8042	2.56876	155	-1.67676	14956	1.12107	2128
FXR2	14025.3	4367	0.0230879	8156	1.905	692	-1.18126	13763	-0.29565	9334
FAM3A	14025.6	4368	0.863847	3027	0.567533	5515	-0.752071	11930	-1.35877	14383
FAM8A1	14025.6	4369	-0.0669089	8708	0.422256	6402	0.923664	2031	-0.710777	11832
FAM168B	14025.7	4370	0.433953	5464	1.17894	2477	-1.3326	14231	0.608408	4084
GHRL	14025.9	4371	0.462921	5266	0.0889196	8549	0.713108	2888	-0.448416	10322
LTBR	14027.9	4372	-0.307916	10186	2.23395	364	-0.668825	11466	0.667778	3792
RXFP2	14030.5	4373	-0.120592	9055	1.14656	2611	-0.240525	8800	0.32155	5569
NRGN	14031.8	4374	0.389961	5736	0.621758	5201	-0.213958	8633	0.117849	6741
PRICKLE2	14032.1	4375	1.76173	556	0.268617	7409	-0.744064	11882	0.281101	5779
SFT2D3	14032.4	4376	1.42662	1128	0.383332	6656	-0.866035	12499	0.420897	5012
ABCA3	14036.5	4377	-0.434845	10935	0.695304	4794	0.954554	1917	-1.66111	15030
PROCA1	14036.6	4378	-0.474238	11168	1.53401	1388	-0.132569	8104	-1.4395	14583
DIRAS3	14038.6	4379	1.26699	1490	0.344163	6924	-0.670425	11475	-0.123973	8208
RFX1	14039.3	4380	-1.05616	13776	1.24588	2219	0.741835	2753	0.317718	5589
TEKT2	14039.5	4381	-0.166822	9324	1.50965	1444	-0.527921	10664	-0.922968	12837
MGAM2	14040.8	4382	0.243064	6678	0.846512	3956	-0.371034	9675	0.257385	5912
GATAD2A	14041.7	4383	-0.77169	12716	1.66338	1078	0.103586	6473	2.36016	342
NELFE	14042.5	4384	0.850449	3111	0.249014	7552	-0.108903	7940	0.391814	5186
RNF145	14043.6	4385	-0.433622	10927	1.76794	891	-0.329182	9417	-0.872515	12582
NLRX1	14044.9	4386	0.576903	4593	0.520873	5790	-0.297733	9180	-2.89292	15725
ZFP64	14049.4	4387	1.53705	932	-0.3883	11449	0.568961	3635	-1.88735	15334
LRRC37B	14050.1	4388	0.0105261	8232	0.743071	4516	0.118593	6377	-1.54215	14791
ECPAS	14051.5	4389	0.459072	5292	0.0252315	8978	0.911034	2078	0.621499	4013
AP1B1	14052.5	4390	-0.073931	8769	0.960673	3390	-0.0853959	7763	-0.442852	10293
CD226	14058.7	4391	0.947274	2643	-0.385133	11437	1.20161	1206	-0.0144765	7549
MTMR1	14059.1	4392	-0.192326	9473	1.04972	2995	-0.0495074	7516	-0.383899	9930
RBPMS2	14062.2	4393	-0.433872	10928	1.69824	1018	-0.30143	9208	-1.42952	14559
WBP11	14062.7	4394	-0.76176	12679	1.12494	2687	0.598489	3485	1.41902	1399
KIRREL1	14063.5	4395	1.75135	568	0.353238	6857	-0.976012	12982	0.40746	5097
DTL	14063.6	4396	-0.794752	12817	1.85651	759	0.0305403	6980	1.6688	991
TCAP	14064	4397	0.436741	5444	0.683998	4858	-0.384923	9773	0.72943	3523
CAMK4	14066.2	4398	1.75724	559	-0.0559111	9496	-0.109953	7946	-0.153761	8402
SHISA9	14069.2	4399	0.53154	4836	-0.137355	9992	1.3943	828	0.866621	2991
PLA2G2A	14070.1	4400	0.0940814	7678	1.20338	2370	-0.643361	11325	-0.47201	10481
DNMT1	14070.8	4401	-0.913694	13284	1.64897	1117	0.226253	5634	1.72033	925
PRSS54	14072	4402	0.980731	2483	-0.39453	11490	1.14031	1361	0.106661	6804
GBX2	14073.8	4403	-0.365382	10515	1.09919	2794	0.111146	6425	1.00441	2504
KDM2A	14074.9	4404	-0.0576462	8649	0.492295	5946	0.673218	3084	-1.96804	15410
GPC2	14075.7	4405	0.869533	3003	0.694357	4800	-1.09095	13430	-0.869313	12567
PHC2	14075.7	4406	-0.00780744	8339	1.0978	2798	-0.353005	9562	0.612055	4066
ALG8	14076.2	4407	-0.302724	10146	2.10518	468	-0.658715	11417	-1.53871	14780
DSEL	14078.4	4408	0.262818	6532	1.30088	2027	-1.14799	13652	1.39583	1449
SYDE2	14079.8	4409	0.870817	2998	0.912936	3631	-2.6983	15684	-1.18672	13882
PRPF4B	14080	4410	0.737424	3707	0.258867	7475	-0.0152345	7299	0.150049	6559
SLC46A3	14081.3	4411	2.12353	236	-0.775191	13257	1.18713	1238	-1.24812	14077
FDFT1	14081.7	4412	-0.812875	12901	0.786612	4279	2.1043	152	0.184657	6359
SIRT5	14083.1	4413	1.17003	1801	0.536131	5705	-1.09417	13446	-0.234522	8919
RNH1	14086.1	4414	-0.650872	12153	0.932759	3523	0.754841	2688	-0.274442	9180
SPHK2	14086.2	4415	1.02691	2298	0.690318	4826	-1.40735	14418	-1.64698	14997
IL20RA	14086.6	4416	1.38216	1215	-0.0864756	9696	0.0781158	6655	-1.1863	13881
SPANXB1	14089.8	4417	-0.192845	9476	0.594314	5371	0.684307	3020	0.611063	4071
MRPS18B	14090.2	4418	-0.0791087	8799	0.979355	3296	-0.112961	7972	-0.367077	9805
GOLT1B	14091.8	4419	-0.30541	10164	0.910231	3642	0.272016	5342	-0.940196	12913
MPG	14094.2	4420	1.78609	526	0.382754	6664	-1.10218	13471	-0.196956	8683
FPR2	14096	4421	0.134239	7438	0.805714	4173	-0.155983	8268	1.58573	1093
CASP14	14096	4422	-0.201308	9529	1.06065	2949	-0.0601036	7594	1.57563	1111
EIF3I	14098.2	4423	-1.41569	14703	1.72852	971	0.516241	3918	0.165515	6478
C1orf53	14098.8	4424	-0.100158	8924	1.34365	1904	-0.499655	10474	-0.0994905	8077
CYP4Z1	14099.5	4425	0.125478	7490	0.314262	7126	0.789823	2544	-1.16328	13806
SPRY4	14101.5	4426	-0.557886	11636	2.28479	319	-0.359459	9600	-0.379595	9896
SLC10A3	14103.5	4427	0.132528	7448	1.19194	2429	-0.69696	11608	0.0609626	7074
TNFRSF10C	14103.5	4428	-0.863939	13102	1.23908	2243	0.537715	3803	1.02797	2429
PRDM4	14104.8	4429	-0.0833817	8818	1.10199	2784	-0.265639	8953	-0.538733	10869
EVA1B	14104.9	4430	-0.218175	9633	0.651887	5027	0.59957	3481	2.18602	456
CHRDL1	14105.7	4431	0.606359	4417	1.09562	2803	-1.9122	15271	-0.546957	10924
EGF	14107.3	4432	-0.832913	12987	1.0581	2961	0.776431	2601	0.201321	6248
CDKN2AIPNL	14107.7	4433	1.18542	1745	0.684131	4856	-1.84705	15200	-1.24387	14067
MRPS25	14108.2	4434	2.74782	49	0.381449	6671	-1.3151	14173	0.203088	6236
CPXM1	14108.4	4435	0.188645	7068	0.436446	6321	0.37778	4712	1.24658	1785
ZNF749	14109	4436	0.974948	2513	0.190916	7936	-0.144895	8195	-0.0725789	7905
PRMT5	14109.3	4437	-0.34098	10385	1.59694	1231	-0.371	9674	1.4098	1415
MXD3	14109.3	4438	-0.972072	13489	1.29339	2050	0.570548	3625	-0.982154	13101
GRAMD1B	14111.2	4439	0.87227	2985	0.502525	5896	-0.660602	11425	2.54266	246
ARNTL2	14112.6	4440	0.206166	6938	0.907669	3659	-0.423005	10006	0.133433	6647
TMEM72	14113.2	4441	-0.0495826	8593	0.423368	6393	0.828608	2382	0.190161	6324
BLVRA	14114.8	4442	-0.370178	10548	1.45456	1592	-0.234322	8758	-0.880022	12629
SELENOI	14117.1	4443	0.767471	3527	0.21299	7795	0.0239172	7017	-0.833442	12421
FSD2	14117.2	4444	1.26198	1504	0.214771	7779	-0.417107	9968	0.280032	5783
CLIP2	14118.3	4445	0.238741	6703	0.426697	6371	0.299589	5162	-0.0310376	7660
RPP40	14119.2	4446	0.183752	7102	1.1013	2788	-0.665302	11450	0.384248	5222
TIGD2	14120.8	4447	-0.717327	12471	1.07446	2893	0.594248	3502	0.251693	5952
PRADC1	14122.4	4448	-0.20312	9537	1.3259	1947	-0.351357	9552	-1.39506	14477
THUMPD3	14122.9	4449	0.700647	3920	0.0585161	8741	0.386376	4649	0.417901	5030
ARHGDIA	14123.4	4450	-0.560085	11648	1.43172	1655	0.0168162	7066	0.117857	6740
CA6	14124	4451	0.495044	5074	0.955037	3419	-1.02803	13178	-0.0507896	7768
NKIRAS1	14126.5	4452	-0.535207	11506	1.53488	1386	-0.0882917	7792	1.1174	2139
C14orf93	14127.2	4453	0.137749	7408	1.82587	799	-1.601	14833	-0.124286	8211
FAM107B	14130.6	4454	-2.04137	15461	2.31754	290	0.46611	4190	2.46104	290
SHH	14132.6	4455	1.53769	931	-0.548117	12278	0.875285	2208	0.137661	6629
ACAA1	14134	4456	-0.224145	9675	0.766566	4389	0.379592	4698	0.624117	3994
CAPZA3	14134.7	4457	1.01023	2360	0.0925188	8523	-0.0219613	7341	-0.517411	10747
EXTL3	14137.5	4458	0.0923648	7691	1.43623	1647	-0.939314	12820	0.216035	6160
HIGD1B	14137.5	4459	1.32259	1361	-0.289415	10948	0.478112	4144	-0.0738428	7913
TSPAN9	14137.7	4460	-1.01314	13622	1.76886	889	0.215845	5711	1.70938	946
WNK1	14137.9	4461	0.37928	5807	0.293905	7256	0.362777	4798	-1.73152	15134
RGMB	14138.7	4462	0.402632	5651	0.668238	4949	-0.333455	9443	-0.941202	12919
PDIA2	14139	4463	1.17771	1770	0.203381	7866	-0.335868	9459	1.21113	1879
VRK1	14139.3	4464	-0.400251	10742	1.1881	2443	0.04128	6895	0.526443	4486
NR5A2	14139.8	4465	0.301534	6279	1.36748	1839	-1.43773	14495	-0.00895831	7503
PLA2G5	14140.1	4466	-0.800315	12835	1.05307	2980	0.722841	2847	1.88701	729
PRDM8	14140.8	4467	1.49512	984	-0.145791	10046	0.111463	6422	-0.435894	10250
TSPOAP1	14141.4	4468	0.410606	5611	-0.0913866	9724	1.76876	361	0.252325	5947
PPM1M	14143.5	4469	1.62807	741	0.0324902	8926	-0.260945	8923	-0.542368	10894
CXCL17	14143.7	4470	-1.21407	14247	0.972545	3327	2.11039	151	0.00726017	7402
SLC39A9	14145.4	4471	-0.940784	13386	1.07556	2889	0.8671	2236	0.0673192	7037
MCM5	14146.5	4472	-0.212214	9591	0.889568	3737	0.158333	6092	1.70127	951
HDAC3	14146.7	4473	0.183637	7104	0.913347	3629	-0.404168	9889	-0.773209	12149
DENND11	14147.3	4474	0.782435	3446	0.443425	6278	-0.435753	10097	-1.61105	14932
CD8B	14147.5	4475	0.619917	4326	-0.160637	10144	1.11899	1423	-1.50715	14722
SLC7A14	14149.9	4476	0.937525	2682	-0.381254	11409	1.13478	1378	0.469831	4752
PLA2G2D	14150.1	4477	0.469578	5233	-0.0277376	9320	1.02423	1697	0.327786	5529
TANC2	14150.1	4478	0.577083	4592	0.790264	4258	-0.829756	12317	0.296763	5689
GOLIM4	14151.1	4479	0.0619076	7889	1.23053	2269	-0.651776	11369	-0.688023	11717
SETD1B	14155.8	4480	0.417431	5564	0.513684	5828	-0.105182	7918	-0.522481	10779
TIMD4	14155.9	4481	-0.322265	10275	1.32318	1960	-0.19656	8526	1.98275	628
CX3CL1	14157.7	4482	-0.293099	10081	0.517817	5811	1.11779	1434	0.421783	5008
ZNF275	14158.3	4483	0.290877	6355	0.674829	4910	-0.198971	8539	-0.183316	8603
MLX	14159.3	4484	-0.358086	10475	1.98674	572	-0.570757	10902	1.3989	1438
RHOB	14159.7	4485	1.65076	708	-0.119117	9886	0.00463082	7163	-0.286301	9251
PKIA	14160.7	4486	0.0942574	7677	0.707811	4728	0.0294318	6984	-0.224833	8851
GPR83	14162.1	4487	0.765516	3541	0.915159	3622	-1.75035	15075	-0.666192	11606
VPS37A	14170.1	4488	0.451576	5340	-0.0870283	9699	1.37694	855	1.25011	1775
ADPRM	14170.5	4489	1.72349	599	0.273986	7385	-0.792907	12131	-0.73317	11957
COMMD9	14171.7	4490	0.889517	2905	0.750058	4489	-1.38051	14351	-1.08041	13488
NKX6-1	14172.1	4491	0.358399	5949	0.811983	4138	-0.524316	10630	0.494083	4630
PML	14172.5	4492	1.78989	521	-0.44776	11792	0.537486	3807	1.5014	1240
PPP1R3D	14173	4493	0.618245	4333	0.053164	8779	0.489992	4076	-0.64336	11452
KIFC2	14178	4494	0.440363	5420	0.240715	7605	0.368343	4765	-0.0918521	8028
CRTAP	14178.1	4495	0.0104159	8233	0.518286	5804	0.476623	4154	0.413169	5059
LDB3	14178.9	4496	-0.197427	9502	0.415044	6455	1.25057	1077	-0.267505	9129
TIMM17B	14178.9	4497	-0.463234	11113	1.73141	965	-0.30792	9266	-0.773208	12148
CCDC121	14181.1	4498	0.825295	3237	-0.242802	10683	0.924281	2027	-1.11238	13622
PTPRE	14182.7	4499	0.369005	5876	0.108278	8433	0.793336	2530	2.51539	262
TXNDC2	14183	4500	0.873096	2981	-0.141495	10020	0.560748	3670	-0.409802	10101
SLC4A9	14184.8	4501	1.36994	1251	0.00151187	9141	-0.0969822	7854	-0.22871	8885
C17orf58	14186.4	4502	1.0337	2276	0.210087	7813	-0.260848	8921	0.932729	2749
SCAMP3	14188.4	4503	0.0385914	8047	0.669247	4940	0.157756	6097	-0.547018	10925
AIFM1	14189.7	4504	-0.333415	10332	1.6867	1035	-0.464288	10280	-1.33558	14321
FGF19	14193.6	4505	1.08313	2081	0.274922	7373	-0.431198	10059	-0.0462749	7748
IPO8	14193.7	4506	0.190353	7056	0.204142	7858	0.947192	1949	-1.19109	13894
H1-1	14194.4	4507	0.74376	3661	0.330805	7021	-0.183997	8454	1.73454	903
GPIHBP1	14195.5	4508	0.799748	3365	0.209513	7819	-0.0237622	7355	-0.182003	8595
BORA	14196	4509	-0.0729206	8758	0.5726	5491	0.496173	4030	-0.469258	10463
ADM	14198	4510	-0.507397	11356	0.606745	5306	1.53293	638	0.752129	3432
KY	14198.8	4511	0.929118	2723	0.034372	8915	0.143767	6189	-1.14535	13738
GABRB2	14200.8	4512	-0.209377	9572	0.812534	4133	0.25377	5465	1.07727	2260
SPATA19	14201.1	4513	2.12359	235	0.0415344	8871	-0.40012	9869	-1.08051	13489
NMNAT2	14202	4514	-1.03185	13690	1.27564	2115	0.614891	3388	0.446312	4866
VRK3	14203.3	4515	0.383758	5775	0.659053	4998	-0.312106	9294	-0.395482	10009
UBTF	14204	4516	0.32223	6144	1.21574	2325	-1.21646	13882	1.00816	2489
IL12A	14204.1	4517	-0.508607	11363	0.550148	5618	2.58818	42	0.618141	4027
AP2A2	14204.6	4518	-1.57018	14996	1.62915	1150	0.621155	3356	-0.0336915	7675
CGREF1	14205.6	4519	0.656554	4140	-0.0238755	9297	0.607801	3425	-1.29596	14206
IQSEC3	14207.3	4520	2.00422	310	0.158215	8134	-0.617635	11184	0.418002	5028
TBC1D9B	14211.3	4521	-0.084359	8824	0.659486	4996	0.341349	4912	-0.830176	12407
HNRNPA0	14214.7	4522	0.0123668	8214	1.54245	1365	-0.925219	12753	-0.843957	12463
CALN1	14215	4523	0.363897	5919	0.61147	5276	-0.205066	8576	0.0954701	6874
MKNK1	14216.5	4524	1.54645	916	0.159125	8123	-0.476513	10348	0.0878901	6912
ARHGAP26	14218	4525	0.395364	5701	0.387452	6627	0.127963	6309	-0.0616139	7848
HGD	14219.3	4526	0.417701	5561	0.428134	6360	0.0227539	7025	-0.340754	9609
MEAF6	14219.3	4527	0.968448	2551	-0.43413	11703	1.22985	1137	-1.33039	14308
ST3GAL2	14219.8	4528	0.352777	5975	1.40047	1722	-1.95166	15311	-0.832671	12416
MAGEE2	14220.9	4529	0.0927061	7690	1.22376	2293	-0.721038	11744	-0.400292	10043
RPS6KL1	14220.9	4530	0.808043	3323	0.34487	6919	-0.29897	9188	-0.844294	12465
KRT37	14221.6	4531	-0.48988	11257	0.736729	4551	0.857654	2272	0.589467	4170
HOATZ	14224	4532	0.200061	6983	0.0722327	8644	1.55263	607	-0.916014	12803
UQCC1	14224.6	4533	1.5819	831	0.0423283	8863	-0.283179	9069	-1.27941	14155
SERPINA6	14226.9	4534	0.0862596	7725	0.509997	5855	0.346729	4883	-1.1709	13830
C1orf35	14228.1	4535	0.147521	7334	1.30101	2026	-0.932076	12783	-0.353144	9699
KCNA2	14229.4	4536	1.11189	1998	-0.029131	9326	0.099903	6507	0.428081	4975
PDC	14231.3	4537	0.118274	7535	0.332051	7014	0.69969	2946	0.447395	4861
ZNF620	14231.4	4538	3.03029	29	-0.68815	12876	0.786917	2554	-0.140802	8312
OR1I1	14234.7	4539	1.2912	1426	0.148287	8185	-0.346307	9528	0.773964	3336
MED9	14235.6	4540	-0.631166	12046	0.957924	3407	0.621567	3351	0.338997	5469
ELSPBP1	14237.6	4541	0.336407	6058	0.196866	7898	0.613386	3397	-0.401327	10047
VWC2	14239.9	4542	-0.169247	9336	0.796727	4222	0.215917	5710	-0.049704	7762
ESPNL	14241.3	4543	0.171914	7186	1.13311	2652	-0.733194	11823	-0.656778	11544
AKNA	14242.1	4544	0.296961	6304	0.350262	6876	0.324581	5008	0.278119	5794
ADSS1	14246.8	4545	1.07556	2114	0.276745	7360	-0.441388	10138	-0.413265	10124
CDKL5	14248.8	4546	-0.73847	12566	0.801574	4189	1.23174	1128	-0.259209	9077
GPX4	14248.9	4547	0.551722	4725	0.884014	3762	-1.04838	13264	0.559431	4308
NARS2	14249.5	4548	-0.225752	9683	1.87675	736	-0.74788	11904	-1.22067	13988
COL23A1	14250.1	4549	0.0923413	7692	1.13898	2635	-0.610265	11142	0.958663	2656
ACTG1	14250.6	4550	0.284912	6393	1.31113	1997	-1.33568	14240	-0.640645	11440
GBE1	14251	4551	1.25207	1536	-0.168206	10197	0.241043	5547	1.71928	926
SNAI2	14251.3	4552	-0.127038	9096	1.06403	2934	-0.200132	8545	-0.28571	9247
TAPBP	14254.2	4553	-0.281948	10022	0.670339	4938	0.617167	3376	0.17455	6437
TBXAS1	14254.8	4554	1.24839	1546	0.142654	8217	-0.316747	9332	0.548491	4364
KLHL1	14255.6	4555	0.952032	2628	0.244059	7583	-0.270572	8986	-0.43139	10219
TRIM48	14260.6	4556	1.49586	982	-0.536408	12225	0.804649	2481	-1.56518	14847
ZNF524	14261.9	4557	-0.0613676	8670	0.864106	3861	-0.0320849	7405	-0.961762	13018
NIPSNAP3A	14262.7	4558	1.05844	2177	0.672264	4924	-1.54692	14743	-0.498663	10637
TACC3	14263.9	4559	-0.197987	9508	3.38249	16	-1.12741	13563	-0.265198	9113
XRCC4	14264.6	4560	-0.272217	9966	0.982376	3280	0.0782939	6652	1.73763	896
NKPD1	14266.4	4561	0.0575191	7922	0.354226	6854	0.739611	2761	-1.86753	15312
TACR2	14266.9	4562	-0.250749	9839	0.551904	5594	0.821454	2408	0.861003	3010
PHF2	14267	4563	-1.15885	14089	1.10536	2770	1.03198	1682	-0.404842	10072
FMNL3	14268.2	4564	0.807642	3327	-0.0983367	9764	0.534158	3824	-0.124478	8214
ABITRAM	14269.6	4565	0.299965	6291	0.23261	7650	0.576124	3597	-0.0463257	7749
SRRT	14270.1	4566	-0.214792	9608	0.824195	4077	0.224047	5653	1.38685	1467
GPX7	14270.5	4567	0.863068	3033	0.820911	4095	-1.7755	15110	-1.52117	14746
UBAP2	14271.5	4568	0.00120303	8291	0.692593	4812	0.150593	6149	0.027348	7283
SLC16A11	14271.8	4569	-0.255166	9872	0.503225	5891	0.991571	1801	-0.787627	12215
GPR156	14272.4	4570	0.31857	6172	0.747361	4500	-0.39238	9807	-1.02061	13252
OPRK1	14272.6	4571	1.24721	1548	0.613888	5256	-1.72461	15034	0.0015338	7438
HGS	14272.8	4572	0.530295	4843	0.967066	3354	-1.23032	13921	-1.17088	13829
ERFE	14272.9	4573	0.389898	5737	0.779589	4325	-0.548444	10771	-0.289642	9279
SNRNP200	14272.9	4574	-1.41755	14706	1.15858	2560	1.20166	1205	0.0313055	7251
ILF3	14275.5	4575	-0.918253	13304	0.990377	3249	0.954784	1914	-0.922319	12832
ADAL	14275.5	4576	1.56465	867	-0.14439	10036	0.0448208	6868	0.343216	5442
SLC35B2	14275.9	4577	-0.490842	11261	2.95616	55	-0.583998	10981	-1.49301	14690
ARL3	14276.1	4578	0.546013	4763	-0.0529679	9476	0.84663	2318	-1.79614	15215
NAT14	14277.2	4579	0.251369	6617	1.55699	1319	-1.90778	15266	-0.183778	8605
BAALC	14277.6	4580	1.07958	2095	-0.0428345	9406	0.128221	6306	0.235142	6053
GAST	14279.1	4581	1.34933	1288	-0.2498	10717	0.332328	4963	-0.0879069	8001
CASP6	14280	4582	0.345341	6014	0.472611	6084	0.024017	7016	-1.42139	14541
UNKL	14281.2	4583	0.970551	2543	0.618079	5230	-1.15221	13664	0.0649605	7050
CALR	14281.9	4584	-2.18588	15533	1.77221	880	0.643534	3246	0.430879	4963
TLCD1	14282.6	4585	0.895049	2881	0.851575	3934	-2.57115	15661	-0.15218	8389
SKA2	14284.8	4586	1.42148	1142	-0.697811	12916	1.30785	973	0.983567	2569
KLF9	14285.3	4587	-0.500331	11314	0.606419	5308	1.37438	862	-0.883505	12647
TRIM27	14288.9	4588	1.30602	1398	0.142542	8218	-0.360923	9609	-0.859232	12528
SPATA20	14290.8	4589	1.06953	2142	0.588484	5404	-1.23222	13928	-1.89563	15341
SHC2	14290.8	4590	-0.827114	12962	0.78708	4274	1.66942	474	0.277953	5797
GNAQ	14290.9	4591	-0.790273	12800	2.20665	383	-0.138735	8160	0.192577	6303
SPATA4	14292.3	4592	0.532729	4830	0.745289	4509	-0.72356	11765	0.0319421	7248
SLC12A1	14295.1	4593	0.414809	5583	0.587185	5413	-0.265634	8952	0.85059	3054
SPI1	14298.2	4594	0.877956	2961	0.586943	5415	-0.92201	12739	0.529134	4467
KIF1A	14301	4595	0.86782	3010	0.840489	3992	-2.03425	15399	-0.684683	11704
LRRC2	14301.3	4596	1.70915	621	-0.237904	10655	0.159334	6087	0.0850019	6932
NOTCH3	14305.7	4597	-0.278899	10002	1.92955	664	-0.711369	11689	1.16664	1993
PRTN3	14305.8	4598	0.316887	6182	0.614676	5249	-0.178932	8422	-0.001413	7453
LGALS2	14306.9	4599	1.02057	2325	0.0460206	8838	0.0100643	7118	0.139208	6626
XPNPEP3	14307.7	4600	1.07007	2139	0.544551	5642	-1.11169	13509	-0.733033	11955
ZNF500	14308.8	4601	0.239893	6696	0.468855	6111	0.16759	6035	-0.134215	8274
FSCN1	14309.2	4602	-0.366537	10524	2.87272	72	-0.780824	12076	1.30208	1640
TRIP13	14309.6	4603	-0.446612	11012	1.47847	1529	-0.205924	8582	1.03893	2391
SLC6A20	14309.8	4604	0.854513	3086	0.359078	6821	-0.404075	9888	0.371562	5281
ARSI	14311.8	4605	0.295104	6322	1.03889	3039	-0.859416	12464	0.58984	4166
NOC4L	14312.5	4606	-0.998206	13577	2.13318	444	0.0327047	6963	0.156149	6522
DNMT3A	14314.9	4607	0.483937	5145	1.06692	2922	-1.3983	14393	-1.24313	14064
PHF21B	14315.5	4608	0.279841	6433	0.828374	4055	-0.48002	10365	0.521964	4506
MAGEC3	14316.5	4609	1.61464	761	0.0104069	9086	-0.260603	8919	0.451826	4842
SSH1	14321.4	4610	-2.74538	15700	2.13828	438	0.514642	3927	0.63293	3956
RPL27A	14322.1	4611	0.137735	7409	0.646752	5059	0.0208952	7046	-1.22296	13997
PITX2	14322.5	4612	-0.0275473	8462	0.579032	5462	0.370421	4755	-0.269532	9152
HOXD9	14322.7	4613	0.129828	7462	0.784422	4296	-0.180398	8432	-1.135	13700
ZFTA	14323.3	4614	0.113419	7571	0.213791	7790	1.06759	1584	-0.37324	9861
RIPPLY2	14324	4615	0.967957	2553	0.0305696	8937	0.0810284	6632	-0.153295	8400
STRAP	14324.5	4616	0.0445835	8020	2.74859	111	-2.5163	15645	-0.0952231	8043
KLHL26	14327.7	4617	0.0115094	8226	1.58393	1256	-1.02503	13161	-0.442412	10289
GCC2	14327.8	4618	0.327259	6117	-0.0274761	9318	1.44336	765	0.663421	3815
IST1	14330.8	4619	0.989636	2454	0.333705	7004	-0.50241	10490	0.0124264	7367
VIPR2	14331	4620	0.299844	6293	0.635952	5119	-0.202349	8559	1.27741	1704
SLITRK6	14332.9	4621	1.96866	350	0.477646	6049	-1.99419	15360	-2.047	15482
DNAJA1	14334.6	4622	0.359555	5943	0.593418	5376	-0.20566	8579	0.681904	3726
SCRIB	14338.5	4623	-0.538095	11519	0.830547	4047	0.673277	3083	0.308694	5626
SCNN1G	14338.9	4624	0.35201	5979	0.450548	6235	0.0424387	6890	-1.84511	15279
NOX4	14340.9	4625	0.502308	5025	-0.0247032	9302	0.824621	2397	0.149009	6566
STAG3	14341.3	4626	0.179893	7136	1.20008	2384	-0.891012	12600	-1.81682	15245
NUP88	14343.3	4627	0.162478	7242	0.214208	7786	0.902227	2105	0.489546	4649
STAT5B	14344	4628	0.38615	5756	0.28362	7311	0.299615	5161	-0.525955	10803
GIN1	14344.9	4629	2.17425	209	-0.519913	12138	0.514741	3925	0.340628	5456
LRP10	14345.1	4630	-0.222246	9661	0.833653	4040	0.205472	5791	0.838649	3095
STXBP4	14346.3	4631	1.19602	1708	-0.0657377	9556	0.0703955	6709	-0.386594	9950
