## Supplementary material for "Proliferation- and cytotoxic immune signatures identify chemotherapy-responsive bladder tumors in a molecular subtype dependent manner": Table S2 (part 5 of 8)

### Sheet: LumU (continued)
Gene	Meta rank-score	Rank by rank-score	t limma Lund	Rank limma Lund	t limma Seiler	Rank limma Seiler	t limma SWOG	Rank limma SWOG	t limma Lund RC-only	Rank limma Lund RC-only
B3GALNT1	14346.6	4632	0.9703	2544	-0.310961	11045	0.764528	2651	0.107454	6794
LRFN3	14347.3	4633	0.28446	6401	1.44116	1625	-1.78943	15126	-1.82901	15259
MPV17L2	14350.5	4634	-0.297603	10113	1.21314	2332	-0.178635	8420	-0.200588	8704
ADAM17	14350.9	4635	-0.255633	9875	0.791303	4249	0.310916	5093	0.247331	5978
RSPH3	14351.5	4636	0.367038	5894	0.0565344	8760	0.877697	2201	-0.869112	12565
TSPAN4	14354.9	4637	-1.05318	13768	1.13983	2631	0.780454	2580	0.442654	4885
SLC37A3	14356	4638	0.250478	6627	0.567798	5511	-0.0267644	7374	-0.179673	8573
DNAJB8	14356.8	4639	0.450745	5347	0.0360484	8905	0.7488	2723	-0.264567	9104
IMPG2	14359.6	4640	1.36491	1259	-0.62014	12605	1.08019	1543	1.01361	2471
NCKIPSD	14359.9	4641	0.383502	5780	0.175346	8032	0.541072	3776	0.413377	5057
CERK	14361.3	4642	0.497904	5051	0.627427	5167	-0.471276	10318	-0.0828623	7972
CMBL	14361.7	4643	0.905869	2839	-0.213591	10512	0.636635	3275	-0.172752	8521
RRP8	14367	4644	0.124684	7494	0.751157	4478	-0.134594	8122	-0.763678	12088
E2F2	14368.7	4645	-0.403805	10757	0.600596	5336	0.999867	1772	4.37146	5
COQ7	14370.5	4646	0.661425	4114	0.196213	7901	0.10653	6452	-0.0562919	7801
OR51M1	14371.4	4647	1.25529	1527	0.173031	8044	-0.40827	9914	-0.543029	10898
SIRT4	14375	4648	0.0527553	7960	0.157766	8136	1.67816	459	-1.33155	14310
SLC9A7	14376.1	4649	-1.00378	13595	0.921255	3594	1.27433	1026	-0.0614978	7846
CACNG5	14377.1	4650	0.172313	7183	0.0998672	8483	1.34508	920	0.808574	3201
DYNLRB1	14377.4	4651	0.147561	7332	0.487701	5978	0.246839	5503	-0.509141	10695
RNASE2	14379	4652	-0.852782	13055	1.39833	1731	0.267227	5379	-0.293124	9306
SNIP1	14379.3	4653	-0.66518	12232	1.38957	1761	0.0993961	6510	-0.0597638	7832
ZNF90	14379.8	4654	-0.522206	11436	2.14852	428	-0.453678	10213	0.74196	3474
SMDT1	14380.2	4655	1.04133	2239	0.73899	4540	-2.4351	15614	-0.316555	9461
C1QBP	14381.5	4656	0.0345178	8079	0.874604	3814	-0.205066	8577	0.586248	4184
UHRF2	14382.7	4657	0.153383	7296	0.182974	7980	1.01486	1731	-0.71628	11872
EXOSC4	14383	4658	-0.188997	9457	0.427782	6362	1.02003	1711	1.46028	1312
APCDD1L	14383.8	4659	0.977862	2495	-0.536342	12224	1.61145	535	0.408019	5091
TNFRSF8	14384.6	4660	0.0459214	8010	0.747167	4502	-0.0251249	7365	1.44338	1348
NUDCD2	14387	4661	0.931043	2711	-0.0941433	9743	0.330223	4981	-2.17974	15565
MFHAS1	14387.4	4662	-0.881839	13173	0.98883	3255	0.850089	2306	0.667259	3796
METTL26	14389.5	4663	0.418836	5556	0.782997	4307	-0.638081	11290	-0.454806	10368
ZSCAN32	14389.8	4664	1.5492	906	0.361554	6799	-1.03841	13230	-0.34374	9635
SF3A1	14390.4	4665	0.469003	5236	0.320279	7094	0.112233	6416	0.346965	5416
SLF1	14391.1	4666	1.19019	1728	-0.556996	12306	1.09774	1499	0.195886	6281
NUCKS1	14391.3	4667	-0.420656	10848	1.05967	2954	0.136577	6246	-0.440369	10278
RPS21	14391.6	4668	0.260923	6548	0.620618	5212	-0.135453	8129	-1.2797	14159
ZSWIM2	14392.8	4669	1.00605	2380	0.273746	7386	-0.419592	9984	-0.0810805	7963
SIVA1	14394.3	4670	1.56908	856	0.284814	7308	-0.833444	12336	0.0143209	7358
BRPF1	14395.3	4671	-1.33045	14525	2.59877	148	0.126465	6320	1.04563	2370
HSD17B8	14397.6	4672	0.814904	3285	-0.310824	11043	1.03067	1683	0.0729809	7007
RS1	14397.9	4673	0.447641	5365	0.123568	8330	0.525698	3877	-0.353809	9710
FGF2	14399.5	4674	0.11711	7541	1.30281	2019	-0.940305	12826	-0.0343812	7681
EFCAB6	14401.8	4675	1.06139	2168	-0.493101	12017	1.11701	1438	-0.794534	12258
CHCHD2	14402.9	4676	-0.284854	10040	2.25645	343	-0.853159	12435	-0.0792186	7952
BICRAL	14403.9	4677	0.808267	3322	0.372592	6720	-0.409354	9921	-1.44779	14596
NKX2-8	14404.2	4678	-0.0749396	8773	1.54706	1353	-0.83247	12332	0.779428	3306
TF	14404.8	4679	0.893923	2885	-0.00834024	9202	0.204287	5800	0.0576076	7092
RRP15	14405	4680	0.229345	6769	1.17413	2493	-0.992821	13043	0.676072	3754
DPYSL2	14405.5	4681	-1.9889	15414	1.66964	1063	0.63138	3304	0.268866	5842
CYP11B1	14409.5	4682	-1.01042	13612	1.62557	1160	0.213311	5727	-0.360732	9762
GSDMC	14410.4	4683	0.486559	5127	0.0601112	8724	0.597095	3490	1.77352	857
NLRP11	14413.4	4684	0.844841	3140	-0.342708	11213	1.06088	1597	0.489573	4648
LRRC75A	14413.9	4685	0.379739	5801	0.292226	7264	0.275948	5320	-0.360626	9761
ZNF706	14414	4686	-0.0551843	8635	2.14031	433	-1.36292	14312	-0.533688	10834
SV2C	14415	4687	0.113241	7574	1.03071	3070	-0.552534	10795	-2.16558	15557
IL12B	14415.8	4688	1.76341	554	0.442823	6281	-1.56464	14780	-1.05109	13389
SMPD1	14416.1	4689	0.0122536	8215	1.24756	2209	-0.679907	11521	-1.68638	15078
FBLN1	14417.6	4690	-0.280121	10008	1.43034	1659	-0.420205	9989	-0.393681	9990
ZNF34	14417.8	4691	1.2144	1655	-0.380328	11403	0.615705	3385	0.534412	4436
E2F8	14419.7	4692	0.367871	5884	0.0274403	8959	0.943674	1965	-1.07753	13479
C4BPB	14421.4	4693	-0.200533	9525	0.713915	4683	0.342769	4902	-0.803857	12293
RLBP1	14421.8	4694	1.28373	1446	0.0858604	8570	-0.288994	9120	-0.918726	12814
GNAT1	14423	4695	0.237818	6709	0.506661	5864	0.070673	6708	-0.243996	8974
TTC13	14423.4	4696	-1.15472	14070	1.5369	1379	0.382061	4673	-0.678318	11668
CYTIP	14426.8	4697	1.91337	405	-0.491391	12009	0.494443	4046	1.28948	1673
MMP14	14427	4698	-0.0598212	8658	1.69982	1015	-1.03048	13189	3.51658	36
MRGPRX3	14427.6	4699	2.54166	81	-0.931163	13776	1.23095	1131	1.49732	1251
CEMIP2	14429.2	4700	-0.121703	9066	2.62778	138	-1.35362	14284	0.192358	6305
CLMN	14429.3	4701	-1.26192	14373	1.1821	2465	0.886287	2167	-0.547559	10929
SIRPA	14430.7	4702	0.14523	7358	1.09721	2800	-0.706106	11654	1.58311	1099
BRCC3	14430.9	4703	-1.42723	14725	1.30346	2017	0.79571	2520	-1.39706	14484
PLPPR4	14431	4704	0.41188	5601	0.340583	6942	0.135212	6258	1.38655	1470
PIERCE1	14432.1	4705	0.842732	3152	0.199708	7884	-0.115363	7991	-2.1117	15529
GAS2L2	14433.5	4706	0.885188	2924	0.219784	7733	-0.210038	8612	-0.462118	10416
TMEM207	14434.9	4707	-0.190476	9462	0.481824	6018	0.810386	2462	-0.827157	12387
PELI3	14440.2	4708	-0.240236	9785	0.327211	7046	2.63636	37	-1.4741	14651
ZNF486	14441.7	4709	-0.869142	13125	0.840122	3995	1.25532	1062	-0.0140314	7544
HAUS5	14442.3	4710	-0.673314	12266	0.715919	4667	1.27974	1016	-1.37065	14407
GABARAPL1	14442.4	4711	-0.77501	12730	1.06668	2927	0.559962	3679	-0.346159	9654
RYR1	14442.8	4712	0.465678	5248	-0.0071503	9193	0.805214	2479	-0.598362	11224
ESM1	14442.9	4713	0.38404	5772	0.199524	7886	0.460428	4226	-0.226767	8869
HTR3A	14444.5	4714	-0.121259	9060	0.399929	6553	0.922446	2036	-0.0551244	7790
CDC34	14445.3	4715	-0.157064	9270	3.80118	5	-1.35081	14275	-0.40353	10063
NDUFA5	14445.3	4716	1.46602	1041	0.236663	7631	-0.685175	11548	-0.784451	12191
ITGAX	14447.2	4717	0.391291	5727	0.257881	7482	0.314229	5073	1.25377	1767
CC2D1B	14447.5	4718	0.426104	5516	0.456562	6184	-0.0983144	7864	0.70447	3632
NARF	14447.7	4719	-0.517459	11414	0.929094	3544	0.429434	4407	-0.91033	12777
SNTG2	14449.3	4720	-0.197605	9504	0.843185	3979	0.124301	6334	-0.108336	8118
MOGS	14450.4	4721	1.9699	348	-0.159881	10141	-0.0839498	7751	0.479971	4701
BOD1L2	14451.8	4722	0.508138	4983	-0.158181	10126	1.24444	1092	0.214008	6171
SIGIRR	14454.5	4723	0.276428	6456	0.663316	4974	-0.246576	8838	-0.673204	11647
LONRF2	14454.6	4724	0.482119	5155	-0.137513	9996	1.24313	1098	-0.042827	7728
RFC3	14456.2	4725	0.370876	5862	1.20895	2348	-1.54256	14728	1.46326	1307
IMPA2	14462	4726	-0.856147	13066	1.30514	2013	0.330198	4982	1.3788	1485
CPNE9	14462.8	4727	-0.0875727	8848	0.403038	6528	0.817099	2425	2.15974	478
JUND	14463.5	4728	0.200802	6976	0.184856	7973	0.833955	2361	0.840417	3090
WFIKKN1	14463.6	4729	0.58159	4569	0.0277271	8956	0.509798	3953	-0.707819	11821
JPT2	14464.5	4730	-0.572548	11718	1.11854	2714	0.232339	5590	1.34404	1565
RABGGTA	14465.4	4731	-0.454094	11061	1.00077	3208	0.23045	5594	1.78927	847
KIF18A	14467.2	4732	0.657074	4137	-0.34888	11250	2.01561	190	-1.00407	13193
HAX1	14468.2	4733	-0.286778	10054	0.796558	4224	0.308166	5107	-0.320669	9485
IGF2BP3	14468.5	4734	-1.81649	15267	2.30954	299	0.309263	5100	0.681434	3729
MNX1	14470.5	4735	-0.574947	11735	0.893379	3718	0.564668	3654	0.556236	4323
AAAS	14470.9	4736	-1.13685	14025	1.30071	2028	0.577743	3586	1.11405	2147
BEND6	14473.1	4737	0.810388	3307	0.416143	6447	-0.519356	10598	-2.2738	15598
MSH4	14473.2	4738	0.300151	6288	0.93329	3520	-0.746885	11901	0.508308	4565
SHMT2	14473.7	4739	-0.829453	12970	1.87387	740	-0.0587622	7581	0.0461139	7157
FCN2	14474.8	4740	1.02427	2309	-0.0681081	9574	0.164549	6053	-0.587357	11160
C5AR1	14476	4741	0.0291618	8111	0.16258	8107	1.65472	490	2.35128	349
STMN2	14477.2	4742	0.193656	7023	0.141285	8228	0.981832	1831	1.02245	2442
JAKMIP3	14477.5	4743	-0.0291601	8476	0.229381	7672	1.41121	799	0.622517	4006
FGD4	14480.1	4744	-0.464301	11122	1.56083	1309	-0.296442	9171	-0.588241	11165
HSPA12A	14481.5	4745	0.628874	4290	0.586378	5419	-0.61437	11164	-0.545162	10911
GPSM1	14482.7	4746	-0.545006	11559	1.51166	1437	-0.16117	8300	0.486544	4666
MRPS12	14484.5	4747	0.0115314	8225	0.591825	5387	0.240622	5551	-1.37226	14410
TMIE	14485	4748	2.03746	280	-0.474817	11928	0.412324	4493	1.75671	877
GAB4	14485.1	4749	1.09375	2050	0.0131651	9071	-0.033222	7410	0.227845	6094
PARG	14485.5	4750	0.822863	3250	0.308373	7153	-0.320471	9352	-1.27809	14152
CDC42	14487.3	4751	-0.0553885	8636	0.511226	5845	0.488083	4086	0.473084	4738
LXN	14489.9	4752	1.30166	1409	-0.685777	12864	1.24967	1080	0.0531721	7118
DPP6	14490.7	4753	0.214353	6872	0.306599	7169	0.485501	4103	-1.20524	13942
DDX24	14493.1	4754	-0.889276	13201	1.00483	3184	0.775932	2604	0.306778	5638
PPP2R5D	14493.9	4755	-1.36827	14615	1.04188	3026	1.37096	867	0.242404	6008
ADA2	14495.8	4756	0.819407	3268	-0.383211	11425	1.21948	1164	0.0745347	6994
PLEKHG6	14495.9	4757	-0.0571286	8648	3.30008	20	-1.88276	15241	-0.0430402	7730
ZBTB16	14496	4758	-0.748375	12626	1.0506	2989	0.536195	3813	-0.729934	11935
CSNK1G2	14496.1	4759	-0.649219	12145	1.80144	848	-0.209347	8608	-1.19942	13920
FOSL1	14498.3	4760	-0.253829	9861	0.401262	6544	1.28918	1000	0.927105	2766
GBA2	14499.9	4761	0.0444916	8021	1.31572	1980	-0.84523	12400	-0.600937	11233
CCDC9B	14500.6	4762	0.284027	6405	0.11008	8419	0.823592	2402	0.0371803	7215
ISOC2	14502.8	4763	0.208366	6916	1.61849	1182	-2.23427	15529	-0.161293	8446
MMD	14503.8	4764	-0.234792	9749	2.08792	481	-0.932335	12784	1.15721	2016
RASL12	14504.8	4765	1.09576	2041	0.0907663	8532	-0.191404	8493	-0.118844	8174
COPRS	14505	4766	-0.00227244	8312	1.76149	911	-1.26678	14037	-0.0710284	7894
TAAR8	14505.1	4767	0.251753	6613	0.870449	3827	-0.571286	10905	2.05549	567
SLC6A6	14507.7	4768	-0.761444	12677	1.54975	1341	0.0383728	6918	0.103637	6822
ETFBKMT	14507.8	4769	1.26952	1483	-0.523023	12150	0.830624	2375	0.0573083	7093
QPCTL	14508.6	4770	0.0724292	7816	1.00601	3175	-0.490844	10424	-0.171419	8514
EFCC1	14509.4	4771	0.372687	5852	0.367603	6755	0.113852	6404	0.934528	2740
KIF26A	14510.2	4772	-0.157438	9274	0.579946	5458	0.510289	3950	0.938431	2728
C21orf58	14511.4	4773	0.382863	5783	0.0481805	8814	0.784395	2564	-0.0700437	7890
PRND	14511.4	4774	0.498251	5050	0.175301	8033	0.306301	5118	0.930958	2752
UBASH3A	14513.1	4775	0.139683	7391	0.136256	8256	1.15529	1315	0.472057	4740
WDR81	14514.1	4776	0.861871	3039	0.116562	8377	-0.0256061	7367	0.407565	5094
PGS1	14514.3	4777	-0.430883	10909	0.902577	3679	0.324744	5005	-0.264167	9101
MICOS13	14515.7	4778	0.11922	7528	1.70113	1014	-1.70035	14992	-2.14338	15546
TTC6	14516.6	4779	0.71337	3838	-0.406859	11555	2.1562	132	-1.80481	15231
AK3	14518.2	4780	1.38822	1204	0.324973	7061	-0.878664	12544	-2.0652	15494
ZNF488	14518.2	4781	-1.49296	14839	1.36899	1831	0.715184	2879	0.514695	4531
ADRA2C	14518.4	4782	0.237154	6712	0.604645	5317	-0.107457	7934	0.635025	3945
SLC7A10	14518.7	4783	-0.317527	10242	1.44145	1624	-0.407898	9912	-0.559987	11011
YWHAG	14518.9	4784	-1.09404	13882	1.67225	1056	0.210746	5746	0.971412	2614
ETV4	14520.4	4785	-1.04924	13756	3.29293	22	-0.104733	7911	1.36313	1532
CST4	14521	4786	1.11092	2000	-0.585026	12445	1.24468	1089	-0.351903	9693
PRAME	14521.5	4787	0.357442	5954	0.725248	4610	-0.48396	10388	-0.840221	12447
PRRG3	14522.4	4788	0.877654	2962	0.424538	6382	-0.641719	11315	-0.806789	12305
OXLD1	14522.6	4789	0.806761	3339	0.232148	7655	-0.166552	8333	-1.38578	14450
SULF1	14523.4	4790	-0.119855	9047	0.313765	7132	1.24346	1097	1.74797	885
PI4K2A	14526.9	4791	-1.59112	15016	1.06272	2939	1.62686	518	0.142495	6610
ENPP2	14528.9	4792	0.579914	4579	0.557592	5566	-0.512991	10556	0.17068	6445
FAM102A	14529.1	4793	-0.456243	11071	2.83544	89	-0.709136	11675	-0.910517	12781
SPSB3	14530.5	4794	0.63336	4266	0.0189531	9021	0.432173	4394	-0.610175	11285
SHANK1	14530.8	4795	0.908269	2828	0.205061	7851	-0.224649	8711	0.125506	6699
PCSK7	14531.7	4796	0.965672	2565	-0.585299	12446	1.87355	292	0.228658	6088
KCNK7	14531.9	4797	0.122404	7509	0.453964	6210	0.309675	5099	-0.0334947	7672
KLHL41	14533.1	4798	0.987923	2461	0.424311	6386	-0.775586	12051	-1.49236	14688
LAT2	14534.1	4799	0.584275	4544	-0.239778	10665	1.38019	851	1.39208	1455
SUSD5	14534.4	4800	1.64082	724	-0.541861	12250	0.626489	3330	1.73079	910
SFI1	14536.8	4801	1.0982	2033	-0.376382	11388	0.671194	3096	-0.879965	12627
HSCB	14537.9	4802	1.70012	639	0.110718	8414	-0.55525	10806	-0.58786	11163
WDR53	14539.1	4803	-1.63281	15070	1.11977	2710	1.3544	902	-0.108739	8121
MT1HL1	14539.1	4804	0.666905	4075	-0.0211831	9279	0.465858	4192	0.182587	6374
MTA2	14540.1	4805	-0.0355063	8508	1.24648	2215	-0.643196	11324	-1.35014	14363
GZMM	14540.7	4806	0.612486	4364	0.275418	7369	-0.0362478	7436	-0.332396	9564
PIMREG	14540.8	4807	1.28475	1444	0.110137	8417	-0.366491	9644	0.393103	5176
UBAP2L	14542	4808	-0.178316	9390	1.7948	853	-0.904028	12663	0.274801	5814
PRTFDC1	14542.6	4809	1.79708	515	0.0609992	8719	-0.487906	10410	-0.741777	11989
MYLK2	14543.5	4810	0.665418	4089	-0.132058	9961	0.715959	2874	-0.352392	9695
GADD45B	14544.8	4811	-1.22016	14267	1.07288	2899	1.02006	1710	0.437763	4910
CST8	14547	4812	1.43422	1109	-0.848061	13506	1.73739	393	-0.0524264	7778
CAPN1	14548.4	4813	-0.726872	12517	0.936328	3501	0.672258	3090	-1.30067	14221
SCD5	14549.6	4814	1.62183	755	-0.811063	13377	1.22344	1156	0.864295	3001
OSTF1	14550.1	4815	0.33672	6056	0.306985	7161	0.261214	5410	0.53972	4410
TRIML2	14551.2	4816	-0.0105347	8360	0.568768	5507	0.286791	5254	4.25803	6
CLDN2	14552.3	4817	1.79867	514	0.0781878	8614	-0.524609	10631	0.144893	6596
PLK1	14552.8	4818	-0.0365662	8512	3.00113	50	-2.16147	15489	-0.34379	9636
GNE	14559.9	4819	-2.39811	15615	1.10934	2754	2.40314	71	2.44228	297
RAB3B	14560.8	4820	-0.436588	10949	1.36803	1835	-0.203492	8568	-0.799103	12279
DUSP13	14561.3	4821	0.31062	6223	0.560226	5553	-0.156429	8270	0.939388	2725
STK33	14562.7	4822	0.738474	3700	0.158582	8130	0.0306884	6979	-1.11914	13647
HCFC1R1	14563.6	4823	0.191651	7042	0.371364	6729	0.35482	4840	-0.538876	10873
C6orf52	14566.5	4824	-1.34667	14564	2.32711	282	0.124263	6335	-0.180529	8580
OSGEP	14568.9	4825	-0.461689	11100	0.4656	6133	2.15488	134	1.47169	1292
CCDC92	14570.5	4826	-0.981115	13525	1.75041	938	0.0874968	6586	-3.20976	15747
SLC9A3	14573	4827	0.610996	4381	0.135145	8262	0.209519	5763	-0.0840526	7981
ADAM18	14574.6	4828	0.706566	3890	0.708994	4715	-1.04901	13268	-0.0118437	7523
KREMEN2	14574.7	4829	0.923426	2746	0.170371	8057	-0.195112	8519	0.281506	5774
DYNC1I1	14576	4830	-0.460781	11098	1.38124	1789	-0.187031	8470	-0.618671	11322
ORMDL3	14577.9	4831	-1.15778	14085	2.08953	479	0.0751511	6671	-1.30729	14236
PRDM2	14578.3	4832	1.40736	1171	-0.418135	11614	0.503879	3987	0.290558	5719
CCDC25	14580.1	4833	-0.0282684	8471	0.336723	6978	0.843384	2332	0.516462	4523
PPIL2	14580.2	4834	0.716267	3817	0.171424	8052	0.0279653	6993	-0.767059	12112
PIAS3	14582	4835	-2.41918	15627	2.39181	243	0.342025	4905	-1.90364	15349
NECAB2	14582.6	4836	-0.456711	11072	1.31642	1975	-0.139618	8164	0.86493	3000
EMID1	14584.1	4837	0.940318	2672	0.357663	6833	-0.585142	10988	-0.530348	10818
WDR4	14585	4838	0.606359	4418	0.97779	3303	-1.87053	15230	0.00806962	7395
DEFB125	14586.1	4839	0.953517	2621	0.294731	7254	-0.46025	10259	0.873738	2962
C19orf73	14588.1	4840	0.465039	5252	0.489831	5966	-0.262144	8932	0.357294	5356
TMOD1	14588.6	4841	0.226732	6789	0.384735	6646	0.260968	5412	0.154731	6533
WNT3	14590.6	4842	0.172384	7182	-0.000283919	9152	2.53918	49	0.61425	4050
NELL1	14591.2	4843	1.27746	1466	-0.765179	13208	1.61258	533	-1.14454	13735
CC2D1A	14594.4	4844	0.23013	6765	0.994757	3231	-0.76308	11998	0.240765	6023
LTO1	14595.4	4845	-0.166655	9323	3.07329	40	-1.40738	14419	-1.00739	13202
MSANTD2	14596.8	4846	1.07369	2122	0.280951	7327	-0.563269	10860	-0.991271	13140
LUZP4	14597	4847	-0.751588	12640	1.37017	1820	0.138686	6225	-0.226903	8870
LMOD2	14597.7	4848	-0.613813	11949	0.890472	3733	0.581937	3560	-0.389072	9961
SYK	14598.3	4849	0.0876699	7720	0.173334	8041	1.12362	1415	-1.40435	14503
KAT5	14599.4	4850	-0.575272	11736	0.846101	3960	0.606351	3436	-0.348403	9665
RASGEF1C	14600.4	4851	0.0456171	8012	0.332912	7009	0.693346	2974	0.206736	6211
SPATA21	14603.5	4852	1.71712	609	-0.278484	10879	0.13593	6254	0.716224	3577
CA8	14604.8	4853	2.4696	96	-0.80177	13342	0.855927	2280	-0.626825	11365
PITPNC1	14605.8	4854	0.726384	3763	0.352547	6861	-0.327317	9401	-2.14276	15545
PIGG	14607.6	4855	0.399393	5664	0.528246	5747	-0.239411	8794	-0.269016	9149
ANKLE2	14608.5	4856	-0.859221	13079	0.868359	3843	1.01118	1739	-0.0830933	7974
BCL11B	14608.8	4857	0.357076	5957	-0.108731	9823	1.58912	567	-0.495492	10616
PRCC	14609	4858	0.249773	6637	1.35007	1888	-1.56812	14783	0.0823124	6944
LAMP5	14609.6	4859	-0.237739	9766	1.08971	2825	-0.187326	8473	-0.946696	12954
EDEM2	14612.8	4860	0.481541	5156	0.932216	3527	-1.1888	13789	0.733227	3507
GSTA3	14613	4861	-1.01327	13623	1.94948	632	0.0107415	7112	0.388095	5204
CHRNA3	14613.3	4862	1.78554	527	-0.906905	13695	1.29088	998	-0.641116	11443
TENM4	14613.9	4863	0.429587	5493	0.256593	7494	0.216005	5707	-0.561647	11018
SMIM10	14616.8	4864	0.527495	4860	1.10996	2751	-2.83502	15710	-1.28058	14162
INPP5J	14617.1	4865	0.51039	4974	0.629571	5155	-0.576735	10942	-1.00272	13181
NLRP10	14618.6	4866	-1.46365	14783	1.27803	2101	0.768916	2635	-0.242392	8964
SNX31	14620.1	4867	0.893689	2886	0.730471	4580	-1.74098	15063	-1.22804	14011
ST6GALNAC3	14622.3	4868	-0.16904	9335	0.883536	3764	-0.0193658	7321	-0.290495	9287
ARHGEF19	14623.9	4869	1.1165	1984	0.271491	7397	-0.583072	10977	-1.21246	13967
RAB40C	14626.3	4870	0.149056	7322	0.93136	3535	-0.530522	10673	-1.01576	13235
KCNJ5	14626.9	4871	1.88858	422	-0.398443	11517	0.271793	5347	-1.22929	14014
ATXN7L3B	14627.3	4872	-0.854189	13059	1.80973	826	-0.0588618	7582	-1.81451	15240
OR7C2	14627.6	4873	1.04517	2225	0.345696	6909	-0.690248	11571	0.52545	4491
NTRK1	14628	4874	0.434145	5462	0.476682	6057	-0.197914	8531	1.13161	2094
RPA3	14629.8	4875	-0.410019	10788	2.07274	497	-0.675341	11495	-0.204403	8726
STIP1	14630.2	4876	-0.915253	13290	1.10216	2783	0.593491	3506	0.522283	4503
NFIB	14631.3	4877	0.0751816	7793	0.644908	5072	0.0184019	7059	-1.76987	15185
GMIP	14632.6	4878	0.107418	7605	0.559168	5556	0.113447	6406	-0.562818	11025
IRF7	14637	4879	0.601662	4452	0.340891	6941	-0.163587	8313	1.10209	2186
VSTM4	14638.1	4880	0.599892	4463	0.602941	5323	-0.655416	11398	-0.369443	9829
ZNF502	14640.1	4881	0.698899	3933	-0.362394	11314	1.49435	693	-0.379653	9897
SLC5A1	14643.6	4882	1.52666	943	0.445906	6259	-1.52652	14697	-0.139806	8304
SYP	14644	4883	0.231598	6755	0.0212439	9003	1.25996	1053	-0.0210387	7595
RAD1	14647	4884	-0.348209	10419	0.531668	5727	0.919763	2044	0.42027	5018
CXCR3	14647.8	4885	0.290577	6358	0.0959105	8503	0.777885	2591	-0.178436	8562
SMR3A	14648.9	4886	1.95316	362	0.145632	8195	-0.735338	11838	1.37098	1513
STARD3	14649	4887	-1.99351	15420	1.48727	1503	0.705726	2919	1.79912	838
ZBTB34	14649.1	4888	-0.117298	9036	0.963337	3376	-0.200358	8547	0.860607	3013
SLC9A3R2	14649.1	4889	1.24275	1573	0.383092	6659	-0.990692	13032	-0.94616	12951
CNPY4	14650.8	4890	0.608515	4402	-0.16856	10199	0.885534	2172	-0.855213	12508
DPYSL3	14652.3	4891	0.328634	6108	0.0135306	9065	0.966169	1884	0.420091	5022
TPRKB	14653.2	4892	1.43012	1117	-0.541606	12248	0.689538	2994	-1.04854	13374
TAF3	14653.2	4893	-0.721816	12494	1.29653	2038	0.154528	6126	0.399035	5133
PAX8	14653.3	4894	1.55678	885	0.289339	7282	-0.943289	12840	-0.24963	9004
GRM7	14653.9	4895	-0.105186	8954	0.728078	4595	0.123773	6340	0.528284	4473
SUSD1	14654.6	4896	-0.964695	13465	3.04101	44	-0.200239	8546	-0.838605	12437
NELFA	14656.3	4897	-0.0767322	8783	2.14894	427	-1.47346	14574	-0.179098	8569
LPAR5	14657.1	4898	0.377673	5821	0.807727	4164	-0.713333	11694	-0.692816	11738
PRPSAP1	14657.8	4899	-0.447062	11018	1.67893	1045	-0.445589	10167	-0.193117	8653
NUDT10	14657.9	4900	0.743107	3668	-0.329236	11131	1.109	1460	-0.40474	10070
TOR1B	14658.6	4901	-0.575463	11737	1.64584	1119	-0.271102	8989	1.30125	1642
CAV1	14661.2	4902	1.39744	1190	0.55173	5597	-2.49583	15642	1.84661	776
HYAL1	14661.9	4903	1.17745	1771	0.582282	5436	-1.77915	15113	-0.744669	12004
MISP	14662.6	4904	0.15359	7293	0.355867	6845	0.421331	4445	0.241907	6013
NPNT	14663.2	4905	-0.715006	12463	1.06676	2925	0.41263	4491	0.253907	5937
CD8A	14663.4	4906	0.206033	6942	-0.00682994	9188	1.67296	466	-1.12174	13658
VPS52	14665.8	4907	-0.967829	13476	1.2763	2113	0.395193	4589	0.0855586	6928
CCDC113	14666.4	4908	0.745887	3651	0.192376	7926	-0.068339	7639	-0.385211	9941
TRPT1	14667.2	4909	-0.484138	11220	1.09799	2797	0.0941022	6538	-1.99354	15438
SEMA3C	14667.9	4910	-0.903552	13252	1.25762	2180	0.364649	4788	-0.316482	9459
TMEM120A	14671.9	4911	0.568883	4643	-0.0386878	9380	0.606561	3433	-0.492861	10597
PLCG1	14674.5	4912	0.228912	6771	0.413628	6464	0.181497	5951	-1.57089	14856
SLC11A1	14674.7	4913	0.53694	4805	0.331875	7016	-0.0804212	7732	1.93362	675
ANO9	14674.9	4914	-0.403373	10753	0.981998	3281	0.12918	6300	-0.0150647	7554
SCGB2A2	14675.9	4915	0.886344	2917	-0.516379	12126	1.50787	673	-0.897658	12716
PYM1	14676.7	4916	0.202211	6966	1.55031	1338	-2.16314	15491	0.573374	4241
HSPA1B	14677.1	4917	0.484312	5140	0.0622098	8713	0.501671	4003	-1.38548	14447
SNAP25	14677.8	4918	1.5095	962	-0.276728	10870	0.187971	5904	-0.241022	8956
CDSN	14684.8	4919	0.201081	6975	0.970851	3335	-0.707588	11669	-0.499806	10643
TICRR	14686.3	4920	-1.80841	15258	1.11309	2738	1.37538	859	2.72963	162
HKDC1	14686.5	4921	-1.56769	14991	1.08027	2871	1.29631	990	-0.358931	9752
LZTS3	14686.6	4922	0.505217	5004	0.935804	3506	-1.3198	14190	0.556936	4320
CEP68	14686.7	4923	2.61127	66	0.106422	8447	-0.738923	11855	-0.107436	8114
NCF2	14688.4	4924	-0.179475	9397	0.599835	5343	0.442296	4334	1.15501	2021
INTS7	14689	4925	0.591771	4501	-0.145499	10044	0.82427	2399	0.231609	6071
RPS6	14691.3	4926	0.523824	4893	-0.0496985	9459	0.697485	2958	-1.06017	13421
SPATA32	14691.8	4927	1.23583	1594	-0.390206	11464	0.525155	3881	-0.637655	11421
TBC1D13	14692.2	4928	1.23661	1592	0.256416	7495	-0.672423	11486	-0.397331	10025
ZSWIM3	14692.6	4929	-0.173279	9359	1.22842	2279	-0.46253	10265	-0.84015	12446
LLPH	14692.8	4930	1.03583	2261	0.368617	6746	-0.756823	11956	0.238825	6030
RFTN2	14695.8	4931	2.64563	57	-0.571875	12381	0.438785	4351	0.0837044	6938
IKZF1	14696.6	4932	0.0188337	8176	0.188761	7946	1.23195	1127	0.399085	5130
FLII	14698.2	4933	-0.961089	13455	1.45465	1590	0.219411	5683	0.212493	6178
ADAP1	14698.4	4934	-0.173848	9363	1.15951	2556	-0.380115	9740	-0.0374651	7699
LIMS2	14699.2	4935	0.0898897	7710	0.346387	6902	0.537636	3804	0.387904	5205
CRISPLD2	14699.2	4936	0.26763	6507	1.37382	1813	-1.93078	15287	1.78724	848
IMPA1	14699.7	4937	1.96157	358	-0.769927	13230	0.852074	2298	0.714492	3585
MYOD1	14701.3	4938	0.661298	4115	0.295264	7252	-0.165452	8327	0.0528437	7125
TULP3	14701.8	4939	-0.51534	11402	0.704032	4746	0.774596	2609	-1.65209	15007
CBX3	14702.1	4940	0.00785289	8259	0.994682	3232	-0.429736	10046	0.00718378	7403
MATN4	14703.2	4941	0.141576	7372	0.143421	8215	0.996143	1785	-0.313307	9442
COL19A1	14707.4	4942	-0.118223	9037	0.776487	4340	0.0534493	6811	1.27019	1719
C16orf89	14710.3	4943	0.318869	6169	0.44609	6257	-0.013124	7285	0.89807	2859
ATP6V1E1	14711.6	4944	-1.83332	15286	1.36168	1854	0.784729	2560	0.885878	2913
NEUROG2	14712.4	4945	1.25618	1523	-0.696289	12904	1.17612	1265	0.778644	3309
GRAP2	14712.5	4946	0.833983	3198	-0.430537	11685	1.21034	1182	-0.807917	12311
TRIM52	14713.2	4947	0.799923	3363	-0.39649	11505	1.16507	1290	-1.86561	15310
SNAI3	14713.3	4948	1.34842	1295	0.299435	7222	-0.862781	12478	0.281241	5777
CHRM4	14714.5	4949	1.04212	2235	0.226229	7689	-0.456297	10229	0.178311	6409
CXorf58	14714.6	4950	0.867685	3012	-0.0499343	9461	0.215084	5714	0.354816	5370
ZFP92	14714.9	4951	0.612025	4368	0.416919	6440	-0.348219	9543	0.388144	5203
KLF17	14716	4952	0.273874	6471	0.266467	7425	0.389364	4623	-0.218639	8806
S1PR5	14717	4953	-0.188639	9451	1.1209	2703	-0.322329	9367	-0.477899	10513
MMP26	14717.6	4954	0.392257	5722	-0.0301329	9332	0.918375	2055	-0.0110426	7519
PBX3	14718.7	4955	-0.138975	9163	0.350232	6877	0.993789	1792	-0.558962	11003
SCOC	14718.9	4956	0.116679	7542	0.438375	6309	0.292326	5220	-1.88497	15331
ZBTB7B	14719	4957	1.01067	2359	-0.0197561	9272	0.0226321	7027	-0.55051	10949
PPP1R3E	14719.9	4958	0.551504	4729	-0.169808	10207	0.987072	1817	0.106406	6805
MIER3	14720.1	4959	-0.440301	10975	0.667104	4954	0.718857	2862	-0.316129	9456
DDB2	14721.5	4960	-1.38971	14654	1.62244	1166	0.360207	4809	-1.268	14124
EN1	14722.3	4961	0.244752	6667	0.225932	7693	0.53198	3839	0.441334	4893
CENPF	14723.6	4962	0.477164	5179	0.692518	4813	-0.677635	11505	-0.279371	9204
RTN4RL2	14723.6	4963	-0.709715	12438	0.815073	4118	0.834532	2358	0.349963	5401
CSE1L	14725	4964	-0.424213	10873	0.979171	3297	0.143167	6192	0.393307	5171
C3orf80	14725	4965	-0.420097	10845	1.63004	1146	-0.477695	10352	-0.0900218	8017
STARD9	14725.4	4966	0.146293	7342	0.0541716	8771	1.4052	806	-0.229234	8888
PKMYT1	14725.7	4967	0.365389	5903	1.07468	2892	-1.30106	14143	2.45798	291
WDTC1	14728.9	4968	0.00235843	8288	0.49868	5917	0.341198	4913	-2.30936	15613
SYN3	14729.5	4969	0.742123	3675	0.0983773	8489	0.0787931	6647	1.31855	1617
MORN3	14733.3	4970	-1.4832	14825	1.80898	827	0.29005	5234	-0.951627	12978
STX10	14734.7	4971	0.127865	7477	1.25324	2193	-1.03799	13227	0.325927	5541
MFSD4A	14736.8	4972	1.04836	2215	-0.351695	11266	0.603828	3450	-0.543114	10899
KLF3	14738.5	4973	1.15394	1872	-0.234365	10637	0.300401	5153	-1.64297	14991
TGM1	14739.7	4974	0.479466	5167	-0.103071	9798	0.931659	2006	1.15422	2024
CLUH	14741.6	4975	-1.69174	15129	2.44773	213	0.17568	5987	-0.37134	9846
AADAT	14742.4	4976	0.225319	6803	0.510393	5853	-0.00140708	7205	-2.61173	15696
CDC40	14742.5	4977	0.77443	3485	0.0546951	8770	0.113319	6408	-0.45047	10335
AMFR	14744.1	4978	-1.05494	13772	1.44326	1622	0.286959	5252	-0.729754	11933
MLST8	14745.1	4979	0.492709	5094	0.0746974	8635	0.438896	4349	-0.001127	7451
CHST1	14745.7	4980	0.476943	5181	0.900957	3687	-1.16266	13701	1.45038	1337
DLK1	14746	4981	0.449897	5352	0.282246	7322	0.101332	6493	-0.428919	10201
MYO7B	14746.9	4982	0.113046	7577	0.453433	6214	0.262278	5405	0.264465	5864
LYZL1	14747.9	4983	3.64973	5	-0.239006	10662	-0.0921184	7818	-1.29677	14207
MCF2L2	14749.4	4984	1.56255	873	0.252316	7525	-0.885854	12576	-2.251	15588
CARD10	14750.2	4985	0.0860617	7727	0.593054	5379	0.0550143	6794	-0.268879	9146
TENT4B	14751.3	4986	-0.0664765	8704	1.06251	2940	-0.430807	10057	0.178887	6404
KLHL8	14753.4	4987	2.52744	86	0.238193	7623	-1.11769	13532	-1.2386	14047
ZCWPW1	14753.4	4988	-1.05281	13767	0.817162	4109	1.63227	514	-0.963379	13025
LMNB2	14756.8	4989	-0.724484	12504	1.80175	847	-0.206428	8591	2.42019	307
SNTG1	14757.6	4990	0.314585	6199	-0.010411	9214	1.0351	1669	-1.10285	13593
CRAT	14759	4991	-0.444754	11004	1.27732	2104	-0.169663	8353	-0.15143	8379
H2AJ	14760.2	4992	-0.687823	12329	1.8443	775	-0.270918	8988	-1.41258	14518
TXNDC8	14760.5	4993	0.64631	4192	0.169781	8062	0.0576874	6778	0.872402	2964
VPS35	14760.9	4994	0.428	5506	1.18015	2473	-2.34674	15586	-0.943017	12933
PPP6R3	14761.6	4995	0.0894525	7712	1.09232	2813	-0.722218	11752	-0.462599	10423
ZNF783	14763.3	4996	0.646794	4189	0.718669	4647	-1.06645	13328	-0.0261197	7633
AKR1B1	14765.4	4997	-0.0482684	8589	1.3703	1819	-0.844634	12397	0.603115	4111
FTCD	14769.5	4998	0.0571284	7925	0.469281	6108	0.301736	5149	-0.80871	12314
KANK2	14770.5	4999	0.74507	3655	0.721497	4628	-1.3031	14149	-0.168311	8494
CNTLN	14772.8	5000	2.01375	305	-1.05982	14144	1.44363	764	-0.393948	9991
TUSC2	14774	5001	0.328952	6102	1.16755	2522	-1.51116	14657	0.000969497	7441
FAM117A	14774.3	5002	-0.226811	9694	0.763846	4401	0.193466	5874	-1.11505	13633
ACRV1	14774.5	5003	-0.454763	11066	1.439	1632	-0.299858	9197	0.33434	5487
SRRM4	14774.7	5004	1.4143	1159	-0.1793	10278	0.0346552	6939	1.07215	2286
GLO1	14775.5	5005	0.439161	5426	0.753607	4461	-0.750926	11922	-0.0320236	7665
FNDC7	14775.7	5006	0.107987	7601	0.143771	8211	1.05979	1601	-1.09161	13541
MFSD11	14776.6	5007	-0.963747	13462	1.78062	871	-0.000792018	7200	0.663377	3816
AQP5	14776.7	5008	1.0155	2344	0.0139855	9059	-0.0569982	7567	-0.25693	9056
ARL4D	14777.4	5009	-0.883992	13181	0.882981	3769	0.918051	2057	0.932832	2747
ST18	14778.6	5010	1.33542	1331	-0.735743	13094	1.16007	1305	1.61191	1060
PPIL6	14779.8	5011	-0.299628	10123	1.4771	1532	-0.546418	10760	-1.50059	14706
ACSF3	14780.8	5012	1.19915	1701	-0.621086	12607	1.0203	1708	0.632629	3958
HCN3	14781.2	5013	0.734096	3728	0.539905	5675	-0.776537	12059	0.436533	4923
RETN	14783.1	5014	0.967394	2557	-0.00692996	9191	0.0236519	7019	0.410563	5077
STAC3	14783.9	5015	-0.492334	11266	0.978063	3302	0.21323	5728	-1.43437	14572
CDK2	14784.1	5016	-1.53212	14927	1.29959	2029	0.714238	2882	1.77266	859
ERICH1	14785	5017	-0.307167	10182	0.478812	6040	0.918924	2051	1.66899	990
SLC2A10	14786.8	5018	-1.7605	15207	1.27823	2100	0.837259	2347	-1.37433	14419
ZNF565	14787.8	5019	-0.464353	11123	0.882093	3775	0.319786	5036	-1.16105	13794
TMEM262	14789.1	5020	0.671529	4050	0.328158	7040	-0.272151	8995	-0.693666	11745
EFNB3	14789.2	5021	1.10346	2021	0.113	8397	-0.316316	9325	-1.21241	13966
METTL13	14791.8	5022	-1.24032	14314	3.07131	41	-0.0598181	7589	-1.60292	14920
PHF10	14792.2	5023	-0.576407	11743	1.04485	3014	0.22958	5607	0.800686	3231
WDR73	14792.4	5024	1.72431	598	-0.865852	13558	1.09759	1501	-0.430559	10214
RBM15B	14793.1	5025	2.18735	205	-0.0358914	9365	-0.436852	10100	-1.09613	13567
PKD2	14793.3	5026	-0.651761	12160	0.824421	4074	0.692763	2977	-1.94071	15382
ST6GALNAC1	14795.1	5027	0.248267	6647	0.0709503	8657	0.887408	2161	1.98812	622
FAM83D	14798.2	5028	0.49272	5093	0.788363	4269	-0.938055	12814	-1.60999	14930
ZNF879	14798.5	5029	0.77564	3481	-0.166223	10185	0.536676	3811	0.105146	6811
DPP9	14799	5030	-0.83461	12995	2.9412	58	-0.337542	9474	-0.569789	11070
TTBK1	14801.3	5031	0.393517	5711	0.0168171	9036	0.733696	2798	-0.410993	10109
ARHGEF2	14801.5	5032	0.223466	6817	0.748233	4497	-0.40548	9895	0.614751	4044
SMPDL3B	14802.4	5033	2.31005	150	0.0918007	8525	-0.73119	11806	0.316854	5593
DNAI7	14804.6	5034	1.40183	1184	-0.180607	10287	0.0341991	6943	-0.608572	11277
FBLIM1	14805.4	5035	0.285789	6386	1.22636	2284	-1.55722	14763	1.01801	2456
RASSF9	14807.1	5036	-0.119959	9049	1.63465	1138	-1.01256	13117	-0.535188	10840
ABCC8	14808.4	5037	-0.120547	9053	0.452021	6223	0.61742	3375	-0.700636	11781
KMT2D	14808.7	5038	-0.425655	10880	1.42686	1667	-0.336448	9464	0.451223	4844
LRFN1	14814.3	5039	0.99879	2407	-0.159062	10131	0.248257	5495	-0.057143	7810
GABRA6	14814.6	5040	-0.125377	9088	1.05737	2963	-0.356971	9580	0.420642	5015
DARS2	14817	5041	0.565651	4659	0.558249	5561	-0.586941	11002	0.0150493	7352
FGF18	14817.1	5042	0.193028	7028	0.538884	5683	-0.0226999	7349	0.47966	4705
MMP2	14818.2	5043	0.383264	5782	0.478409	6042	-0.185808	8462	0.505419	4582
PCDH7	14821.1	5044	0.900286	2855	-0.253492	10739	0.556987	3697	-0.617107	11313
NDUFAF6	14821.2	5045	0.524378	4887	0.313931	7130	-0.072502	7676	0.379454	5239
CXCL1	14822.9	5046	0.696776	3947	-0.158065	10125	0.631877	3300	1.41283	1409
TFAP2C	14825.4	5047	-3.26022	15742	2.27832	323	0.317178	5052	0.48787	4657
ZNF527	14826.1	5048	0.56425	4673	0.693307	4805	-0.855329	12447	-1.11184	13621
BFSP1	14826.8	5049	0.158347	7267	0.271285	7398	0.548588	3738	-1.11061	13615
TAF7	14828	5050	-0.157814	9276	0.566277	5520	0.42351	4437	-0.255124	9044
FJX1	14828	5051	0.495076	5073	-0.0423575	9400	0.674621	3073	0.46695	4768
SCIN	14828.1	5052	-1.55884	14973	1.89868	699	0.256532	5447	-1.65821	15022
RNF182	14831.4	5053	-0.436462	10946	1.81653	815	-0.594333	11044	-0.980137	13091
ZSWIM9	14832.6	5054	0.927638	2732	-0.129367	9944	0.260206	5419	-0.782725	12184
ATAT1	14832.7	5055	1.06668	2153	0.593052	5380	-1.70146	14996	-1.93816	15379
MAU2	14835.4	5056	-0.200339	9523	1.20768	2352	-0.445015	10162	-0.0738764	7914
FERD3L	14838.5	5057	0.761572	3556	0.247094	7563	-0.24054	8801	-0.0211768	7596
TOMM20	14840.6	5058	-0.295309	10095	1.66075	1087	-0.724061	11769	1.28888	1676
CFAP100	14840.8	5059	0.888219	2908	-0.54636	12271	1.47757	724	-0.0131978	7536
UBN1	14841.4	5060	0.460742	5284	0.354276	6853	-0.0721432	7672	-0.116178	8160
CAV3	14842.7	5061	0.435232	5454	-0.1522	10082	1.18402	1245	0.866342	2994
RAD23A	14844.1	5062	-0.438171	10960	2.57302	153	-0.829213	12316	-0.549361	10942
CHRNA2	14853.6	5063	1.03904	2246	-0.26132	10784	0.402908	4552	0.637478	3932
ABHD8	14853.7	5064	0.273235	6476	0.514474	5826	-0.109206	7942	1.41769	1403
VSIG10L	14856.5	5065	0.502791	5021	0.168648	8071	0.210454	5748	-0.549017	10938
GLMP	14856.6	5066	0.666573	4079	0.626306	5173	-0.902761	12658	-0.525191	10797
HECW1	14857.3	5067	0.976192	2508	0.0333095	8921	-0.0834988	7749	0.371921	5280
TGFBRAP1	14859.9	5068	-1.15655	14082	1.10445	2773	0.728222	2822	-0.437022	10257
IER5	14861.7	5069	-0.652454	12164	0.735275	4554	0.882449	2183	0.590068	4164
BBLN	14863	5070	0.848839	3116	0.57608	5475	-1.10516	13482	-1.55756	14834
WSB2	14863.3	5071	-0.457907	11077	1.4934	1487	-0.363372	9629	-0.980561	13093
EHMT1	14865.8	5072	-0.369489	10542	2.17268	413	-0.859162	12463	-1.28236	14166
SLC49A3	14867.7	5073	-0.226917	9695	1.31312	1991	-0.529312	10667	0.273132	5826
LRRC74A	14868.1	5074	0.144634	7360	0.587538	5408	-0.0465805	7494	-0.682122	11689
MRPS26	14868.7	5075	0.379637	5804	0.627215	5169	-0.451128	10199	0.237238	6038
TMEM230	14870	5076	1.69742	642	0.239325	7615	-0.972351	12968	-0.520487	10768
MLLT1	14874.7	5077	-0.749524	12632	2.31371	294	-0.373522	9691	0.244796	5991
FRMPD1	14874.7	5078	2.97604	33	-0.330714	11139	0.0115224	7107	0.561831	4290
HSPA13	14876.7	5079	0.221796	6829	1.0018	3203	-0.866194	12500	1.73556	900
ODF3B	14877	5080	-0.0597071	8657	0.697605	4773	0.0467774	6855	1.242	1798
GPRC5A	14880.5	5081	-0.673715	12270	0.650144	5037	1.2283	1141	0.258799	5904
TBL3	14881.3	5082	1.22664	1622	-0.379153	11400	0.443665	4326	-0.458423	10396
CUTC	14882.8	5083	-0.5142	11394	0.501643	5899	1.44931	759	2.00725	607
CELA2B	14883.4	5084	1.03633	2258	0.222822	7720	-0.49689	10460	-1.13104	13687
SGCG	14883.6	5085	0.484996	5134	0.41159	6482	-0.220578	8680	0.39212	5184
HDHD3	14884.2	5086	-1.55522	14969	1.43434	1652	0.548844	3735	-0.515971	10738
PSMG4	14884.8	5087	1.04578	2224	0.142435	8219	-0.35196	9556	0.817828	3161
WDR54	14885.1	5088	0.277988	6445	0.319029	7101	0.229633	5605	-1.47163	14647
JRK	14885.2	5089	-0.657644	12189	0.566028	5522	1.81371	338	1.11182	2152
FBLL1	14885.6	5090	-1.33002	14524	1.31922	1970	0.542222	3771	1.03321	2411
CRYAB	14887.1	5091	0.179897	7135	1.38218	1785	-1.57703	14794	2.82235	141
PDZD2	14887.5	5092	0.651568	4165	-0.398141	11515	1.69471	447	1.9023	712
IL23A	14887.8	5093	1.11809	1980	0.47049	6096	-1.24821	13980	-0.263762	9097
MCM10	14890.1	5094	-1.92482	15367	2.2707	334	0.217992	5696	1.52895	1189
NIBAN3	14892.1	5095	1.67262	678	-0.589523	12469	0.562509	3662	1.21465	1867
TMEM132C	14894.5	5096	1.65426	698	-0.761485	13191	0.86277	2255	0.201485	6245
SPP2	14894.8	5097	0.133901	7442	1.3463	1896	-1.30445	14153	-0.178156	8558
UBE2Q1	14895.3	5098	-0.679596	12297	1.67696	1048	-0.236529	8770	0.0171393	7340
TSPAN11	14895.8	5099	1.35164	1284	0.27686	7358	-0.886567	12583	-0.13831	8295
PTPN5	14896.3	5100	0.251172	6618	0.232031	7659	0.447978	4308	-0.317272	9467
RHBG	14896.9	5101	-0.412072	10797	1.96603	608	-0.724881	11781	-1.30538	14232
ART4	14899.8	5102	1.0341	2274	0.547669	5630	-1.42918	14471	1.45819	1317
NCK2	14901.5	5103	-0.259575	9898	0.934255	3515	-0.0505066	7520	-1.46692	14633
MIER2	14901.8	5104	-0.298483	10116	1.88568	723	-0.880658	12553	0.24951	5966
KNSTRN	14902.9	5105	-1.38749	14651	0.874834	3812	2.28442	93	0.612715	4061
F11	14902.9	5106	-0.396166	10711	0.522977	5778	0.929449	2015	-0.356415	9732
ARL10	14903.3	5107	0.358129	5950	0.234889	7639	0.275697	5324	-0.313231	9441
LRTM1	14905.6	5108	1.01639	2334	-0.110953	9834	0.12311	6344	-0.466517	10448
PACS2	14908.1	5109	-0.238754	9773	0.576716	5472	0.507544	3965	-1.07168	13455
PDE9A	14908.3	5110	-0.710113	12443	1.55009	1340	-0.120159	8025	-0.78221	12180
PRSS21	14908.5	5111	0.140837	7380	0.791724	4246	-0.383965	9768	-0.0204214	7588
PLEK	14910.6	5112	0.616154	4341	-0.0944134	9745	0.569945	3627	0.627989	3978
MRPL23	14912.2	5113	0.253377	6599	0.74201	4523	-0.481466	10372	-0.0477489	7756
FAM214B	14913.4	5114	0.457732	5308	0.928482	3548	-1.28958	14105	-0.733554	11958
CDH15	14913.8	5115	0.712	3848	0.0311921	8934	0.188671	5898	-0.217468	8802
SLC9A1	14913.9	5116	-0.375747	10581	1.47655	1535	-0.477067	10350	1.50372	1237
DNASE1L2	14914.5	5117	-1.11904	13959	0.828114	4057	1.53031	645	-0.831527	12410
ABCB11	14916.5	5118	0.0677646	7850	0.933802	3517	-0.504153	10501	0.0945547	6875
SH2D4A	14917.9	5119	-1.83674	15290	1.03506	3053	1.52356	653	1.39242	1454
FAM102B	14918.4	5120	0.0283018	8115	0.786479	4282	-0.217396	8657	1.33636	1586
TAFA2	14919.2	5121	0.722103	3785	0.276147	7363	-0.274363	9008	-0.132119	8267
ADAMTS16	14919.5	5122	0.202815	6962	0.0843112	8580	0.907191	2092	-0.296388	9339
MRNIP	14919.8	5123	0.85393	3090	-0.188099	10342	0.447996	4307	-0.787897	12221
TUBA1B	14920.9	5124	0.299915	6292	0.50929	5859	-0.156787	8273	-0.0393037	7710
SLC17A5	14924.1	5125	-1.12664	13991	1.1857	2452	0.55866	3691	0.275283	5809
SLC45A4	14924.3	5126	0.346471	6010	0.433023	6336	-0.0860731	7773	-0.933261	12881
FBXO45	14925.1	5127	0.284533	6400	0.371283	6730	0.105871	6457	0.917741	2791
ANKS3	14925.4	5128	0.313253	6204	-0.0458097	9425	1.06809	1579	-0.769875	12130
APRT	14928	5129	-0.0860771	8839	1.02636	3098	-0.405881	9898	0.529064	4468
WDR62	14930.1	5130	-1.24364	14323	1.73399	963	0.161038	6075	-0.661797	11580
SHROOM3	14930.3	5131	0.00867359	8250	0.438187	6310	0.393141	4601	0.0735244	7001
LAMB4	14931.7	5132	1.13368	1935	-0.488571	11993	0.724399	2835	3.13822	77
GPR143	14933.7	5133	-0.682404	12310	0.991178	3244	0.39005	4619	0.170903	6444
JCAD	14934.3	5134	-1.05904	13788	1.24545	2221	0.420971	4446	1.04745	2361
ARPC5	14936	5135	-0.982412	13529	1.60301	1217	0.0639299	6746	-0.841222	12451
TP53BP2	14936.1	5136	0.0787245	7770	1.58433	1253	-1.6995	14990	-0.680644	11680
MXRA5	14936.9	5137	-0.0626301	8679	0.275566	7366	0.941918	1972	1.27175	1716
MAP3K12	14937.7	5138	-0.329022	10301	0.480312	6031	0.880906	2189	-1.07654	13472
SYTL3	14940.8	5139	0.554088	4712	-0.352687	11273	1.96439	223	-1.53526	14772
APOL6	14941.4	5140	0.807475	3330	-0.579985	12418	2.77294	26	0.670078	3775
PARP8	14941.8	5141	0.100725	7641	0.374288	6710	0.373216	4736	0.26595	5855
MYL7	14943.1	5142	0.753157	3613	-0.0745667	9613	0.32768	4993	0.307552	5633
HSD11B1	14946.7	5143	-0.269112	9947	0.855208	3918	0.061537	6764	0.165547	6477
STRIP2	14946.8	5144	1.15569	1863	0.142395	8221	-0.450171	10192	2.48084	280
TMEM185A	14948.7	5145	-0.141682	9177	0.772403	4362	0.0224933	7029	-1.57544	14867
C8orf58	14950.6	5146	0.0915423	7696	0.647835	5053	-0.0962194	7847	1.2207	1853
MAB21L2	14950.9	5147	0.708281	3880	0.167708	8074	-0.0573596	7570	-1.26502	14114
WDR77	14951.1	5148	1.23352	1602	0.451467	6228	-1.39852	14394	-0.755952	12053
SART3	14951.2	5149	-1.22691	14290	1.14897	2602	0.683681	3024	0.645949	3897
STARD13	14951.4	5150	-0.0930994	8880	1.88576	721	-1.4153	14436	0.856068	3033
WFDC10B	14952.2	5151	-0.112161	8999	0.933649	3518	-0.256341	8909	0.821276	3146
MID2	14953.8	5152	-1.20713	14229	1.15315	2577	0.656817	3165	-1.89694	15342
LCN8	14954.1	5153	1.278	1465	0.0441296	8851	-0.355967	9574	0.296207	5692
BDH1	14956.6	5154	0.86342	3031	-0.133254	9967	0.297453	5181	-1.50042	14705
LARGE2	14958	5155	0.225011	6808	1.06196	2943	-1.02892	13184	0.865152	2999
INPP5F	14964.2	5156	-0.481641	11205	0.531679	5726	1.08908	1519	-0.119295	8180
ADPGK	14965.6	5157	-1.88838	15335	1.95862	618	0.271948	5343	0.793324	3255
CYP4A22	14965.8	5158	-0.499947	11312	0.485911	5991	1.37504	860	1.01776	2457
IGSF5	14966	5159	0.157017	7276	0.71817	4655	-0.305579	9245	0.327408	5533
TULP4	14966.2	5160	-0.391645	10681	1.7636	901	-0.679757	11520	1.05426	2347
PEX11B	14966.3	5161	-0.497654	11295	1.31409	1988	-0.201055	8552	-2.16617	15558
ERICH6	14966.5	5162	0.0230583	8157	0.942686	3473	-0.457535	10238	-0.899503	12723
WFDC11	14969.3	5163	2.06257	264	-0.302151	11002	-0.00334389	7217	-0.224674	8850
APCDD1	14970.1	5164	1.11937	1974	0.482539	6010	-1.36259	14311	-1.14705	13744
RGS20	14973.5	5165	-0.865844	13109	1.0931	2809	0.436261	4375	-0.354101	9713
SH2B2	14974.1	5166	-0.883463	13177	1.43762	1641	0.0982845	6515	3.0379	90
RFLNA	14976.6	5167	0.332542	6082	0.4023	6534	-0.0294639	7390	-0.674531	11650
DYDC2	14976.6	5168	0.71364	3836	0.519026	5801	-0.772521	12036	-0.975709	13066
SNX27	14976.7	5169	0.772194	3504	0.466532	6126	-0.745525	11893	-1.30518	14231
SOHLH2	14978.5	5170	-0.387822	10648	1.40413	1713	-0.428227	10036	-0.729761	11934
DDX11	14978.5	5171	-0.943372	13396	1.27393	2121	0.281794	5288	1.03991	2388
LIX1L	14979	5172	-0.151242	9231	1.96199	611	-1.32061	14193	0.41465	5053
ZER1	14981.2	5173	0.646659	4190	0.0631666	8705	0.178046	5972	-2.02416	15460
CACNA1E	14981.6	5174	1.0053	2386	-0.364341	11325	0.58235	3559	0.824068	3136
TMEM266	14981.7	5175	-0.533673	11496	0.449209	6239	2.11132	150	0.898954	2856
SLC24A4	14982.5	5176	0.30229	6272	0.177414	8018	0.451486	4285	-0.205667	8736
IRF8	14982.9	5177	0.960067	2591	0.14293	8216	-0.302476	9220	0.7962	3244
RREB1	14983.4	5178	-0.738695	12569	0.826228	4065	0.739122	2768	1.89728	717
MRPL24	14984.1	5179	-1.65184	15090	1.25833	2175	0.742584	2750	-0.365599	9789
CCK	14984.3	5180	0.227696	6781	0.929763	3541	-0.792505	12128	0.875349	2956
HDAC11	14985.6	5181	0.379863	5800	0.532943	5717	-0.323832	9379	0.882478	2925
FAM162B	14990.2	5182	0.501873	5028	0.399976	6551	-0.256272	8905	0.869826	2974
MAML3	14991.3	5183	1.67668	669	-0.635609	12657	0.593905	3505	-1.17506	13846
PIP5KL1	14991.9	5184	0.806924	3337	0.0333265	8920	0.0530133	6812	-1.01824	13244
CHST12	14992.1	5185	0.329331	6096	1.08763	2836	-1.43375	14482	-0.00457212	7469
GABRB1	14993.7	5186	1.01356	2350	-0.0457178	9424	-0.0117383	7275	-0.0322148	7666
CLC	14993.8	5187	0.592845	4493	-0.112999	9851	0.619642	3364	0.522004	4505
TRAF3	14994.6	5188	1.37364	1236	0.369386	6740	-1.26242	14025	-0.224277	8848
PCGF2	14996.5	5189	-0.175874	9374	0.513069	5835	0.49824	4015	-0.500878	10650
INTS10	14996.6	5190	1.07627	2110	-0.545953	12268	0.883097	2180	1.25685	1756
PRPH	14997.3	5191	0.751767	3618	0.189189	7944	-0.159231	8286	-0.606685	11271
FBXL19	14997.7	5192	-0.616512	11962	1.15825	2562	0.0922152	6550	-1.30109	14223
DVL2	14998	5193	0.121652	7513	0.131843	8286	0.930003	2010	0.303861	5655
VARS1	14999.1	5194	-0.065318	8695	2.30437	304	-2.35405	15593	0.32931	5520
AMMECR1L	15006.1	5195	-0.301383	10137	0.908544	3652	0.0105924	7113	0.206016	6218
POLR3C	15007.2	5196	-2.14481	15512	2.92496	63	0.138244	6230	-1.72473	15121
AK1	15010	5197	0.0297577	8107	0.313393	7134	0.615949	3382	1.69046	964
IDS	15010.6	5198	0.11585	7551	0.265363	7433	0.572603	3613	0.28197	5772
ADRA1A	15010.7	5199	-0.42996	10904	0.537412	5697	0.905323	2098	-0.242689	8967
YIPF2	15011.7	5200	-0.434852	10936	2.22576	369	-0.819015	12258	-1.42451	14546
MRPS7	15015.4	5201	-0.414099	10810	0.910896	3636	0.143737	6190	1.37412	1504
HAP1	15016.3	5202	1.41649	1153	0.212717	7797	-0.797808	12162	1.71923	927
MEIS3	15017.3	5203	0.710047	3859	0.0705536	8659	0.0839298	6607	0.101631	6834
FDXR	15018.2	5204	0.00962376	8243	0.803345	4183	-0.248826	8853	0.681907	3725
ODF2	15018.3	5205	1.42369	1136	0.425155	6378	-1.65012	14908	-1.58208	14883
SIN3A	15019.6	5206	1.06545	2157	-0.382029	11416	0.539767	3788	0.878574	2942
ZNF512B	15020.1	5207	-0.0455293	8573	0.403089	6526	0.522819	3893	-0.829594	12402
NTN3	15020.3	5208	0.387182	5750	0.624994	5177	-0.512604	10552	0.0532393	7115
SDAD1	15020.4	5209	-0.0570881	8647	0.491421	5951	0.345869	4888	-0.926859	12857
RAX2	15020.8	5210	1.21917	1638	-0.74189	13119	1.17175	1278	-0.902416	12741
SLC6A19	15020.9	5211	0.286816	6377	0.957763	3408	-0.991303	13036	-0.429165	10203
GUCY2D	15021.9	5212	0.717497	3811	-0.102045	9790	0.407703	4519	0.7343	3500
CCL17	15022.3	5213	0.836323	3178	-0.507002	12084	1.26703	1040	-0.970444	13049
KDM6B	15022.6	5214	0.568323	4646	0.696992	4778	-0.958212	12914	-1.17901	13861
CRELD2	15022.9	5215	0.87216	2987	0.575026	5482	-1.24118	13961	2.30711	384
GATD1	15023	5216	0.715797	3822	-0.45614	11838	1.57733	583	-0.816809	12346
TBC1D17	15024.5	5217	-0.155895	9260	0.317952	7107	0.992797	1797	-1.14037	13723
STK38	15025	5218	-0.737211	12559	0.869487	3840	0.633355	3293	-0.40726	10089
DHX35	15025	5219	0.889802	2902	0.4104	6486	-0.798508	12165	-0.935298	12887
THEMIS2	15025.7	5220	0.696926	3945	-0.28903	10947	0.89976	2117	0.879306	2936
TMEM190	15026.2	5221	-0.388106	10651	1.54892	1347	-0.558671	10824	-1.17856	13859
SOCS3	15027.4	5222	0.16341	7237	1.2596	2168	-1.31751	14182	0.877397	2949
NACC1	15028.4	5223	-1.29829	14455	3.19826	34	-0.0969301	7852	1.3676	1521
UBE2A	15030.3	5224	-1.2867	14421	1.1942	2420	0.625175	3335	-0.0297821	7651
AGBL5	15030.9	5225	2.11076	241	0.284598	7309	-1.4166	14441	-1.91718	15361
EEF1A1	15033.1	5226	0.187954	7075	0.885524	3752	-0.654388	11393	0.450364	4852
PALB2	15035.2	5227	-0.0189533	8404	1.67982	1044	-1.51263	14665	-2.0325	15468
CYB561D1	15035.2	5228	0.215729	6861	0.207549	7832	0.523328	3892	-0.796447	12267
NPBWR1	15035.2	5229	0.118812	7532	1.07631	2886	-0.844315	12396	-0.758108	12064
ZSCAN5A	15035.5	5230	-0.377187	10589	1.48459	1508	-0.523544	10623	-0.511569	10711
SNRPB2	15037.1	5231	-0.414938	10815	1.16388	2536	-0.166379	8331	-0.114248	8147
CNMD	15041.1	5232	0.871956	2989	0.538137	5694	-1.13189	13587	-0.951896	12980
FFAR4	15042.3	5233	-0.278476	10001	0.748353	4495	0.209338	5764	-1.39185	14468
NTN4	15044.2	5234	-0.415423	10819	0.541741	5664	0.836597	2348	0.459427	4806
TOLLIP	15046.2	5235	0.796819	3379	0.102704	8467	-0.078427	7723	-1.66864	15046
STX3	15046.6	5236	0.0135067	8207	1.42693	1666	-1.18561	13780	-0.961449	13017
AVL9	15047.3	5237	-0.8874	13193	1.24249	2230	0.246397	5504	-0.453516	10361
RAD51B	15049.9	5238	-1.2571	14366	1.08049	2869	0.777686	2592	-0.746258	12008
AP1S3	15052.6	5239	1.57046	855	0.255269	7505	-1.03687	13221	-0.0688385	7883
MBD3	15053.6	5240	0.694621	3953	0.338574	6963	-0.38865	9789	-0.0339771	7677
CDC37	15056.8	5241	-1.13246	14008	1.42454	1678	0.262744	5403	0.722333	3552
RAC3	15056.9	5242	-0.286047	10049	1.48253	1514	-0.661549	11432	0.88249	2924
LTBP4	15057.1	5243	1.18444	1747	0.405177	6514	-1.20434	13840	-1.33913	14334
AASDHPPT	15057.4	5244	0.129816	7463	1.55445	1330	-2.20933	15518	-0.691474	11732
HMGB2	15058	5245	0.384407	5768	0.301638	7203	0.0691611	6718	1.43749	1357
ULBP1	15059.7	5246	0.423502	5530	0.855501	3916	-1.07286	13360	-0.379331	9894
CROT	15060.2	5247	-0.179616	9399	1.81778	812	-1.16887	13721	-2.81786	15712
MPPED1	15060.8	5248	-0.00880429	8349	0.697339	4776	-0.0690657	7646	0.982694	2572
HCN1	15061.1	5249	1.6114	774	0.0199321	9012	-0.498621	10468	0.837876	3098
CELF4	15062.3	5250	0.840041	3161	-0.24207	10679	0.53319	3832	-1.13062	13685
CENPC	15062.7	5251	2.60514	68	-1.42508	14941	2.14839	135	1.73627	899
KCND1	15062.9	5252	-0.160623	9295	0.628062	5160	0.240805	5549	0.230206	6076
CD200	15067.5	5253	1.25719	1518	-0.247646	10707	0.147314	6160	1.23144	1821
ITIH5	15068.3	5254	0.858554	3058	0.430037	6349	-0.823609	12285	2.51898	260
PAX2	15070.4	5255	0.951374	2630	0.538433	5690	-1.31407	14169	0.00818752	7394
SPON2	15070.7	5256	0.416449	5571	0.81133	4142	-0.952601	12889	1.54407	1161
INPP5E	15073.4	5257	-0.413514	10805	0.833882	4035	0.241309	5544	-2.10338	15525
GFRA1	15073.4	5258	1.15904	1847	-0.147537	10053	0.0338311	6949	0.60623	4099
BRD9	15073.7	5259	-0.0337072	8503	1.55486	1328	-1.27167	14052	0.379109	5241
TBR1	15074.6	5260	0.37261	5853	-0.105419	9809	1.04835	1636	-0.615662	11306
NXPE1	15076.6	5261	0.808653	3319	-0.488678	11995	1.23676	1111	-0.501591	10659
B4GALNT2	15078.7	5262	0.0937793	7679	0.0737102	8639	1.18224	1249	1.06397	2310
TCEAL7	15080.3	5263	-0.026918	8458	1.44628	1616	-1.13091	13578	0.699766	3657
ACADS	15080.6	5264	-0.484302	11223	0.737419	4548	0.506822	3972	0.0551431	7102
TSLP	15083.4	5265	0.94487	2656	0.262928	7442	-0.554003	10801	0.407706	5093
RMI2	15083.5	5266	-0.174431	9368	0.954261	3425	-0.241017	8806	-0.856679	12517
ASCC2	15084.7	5267	-0.260275	9899	0.786673	4277	0.113211	6410	0.116976	6747
ASCL1	15086.3	5268	1.97681	340	-0.744598	13130	0.641318	3256	-0.191233	8640
DIPK1A	15086.4	5269	0.959264	2595	-0.32659	11113	0.527688	3864	0.560964	4297
AREL1	15086.6	5270	-0.716223	12467	0.58299	5434	1.65375	491	-0.943387	12937
MARCHF2	15088.8	5271	-0.484349	11224	1.03042	3071	0.052669	6815	-1.46424	14627
GABPB1	15089.4	5272	-0.440889	10979	0.637616	5113	0.640885	3259	1.76702	867
KIF2C	15090	5273	-0.65141	12156	1.46233	1574	-0.167234	8339	1.2449	1791
UBXN1	15090.4	5274	-0.375225	10577	1.419	1691	-0.485414	10395	-1.23277	14028
ZDHHC8	15092.4	5275	0.648209	4183	0.424755	6380	-0.526182	10648	-1.70324	15097
KLHL42	15093.2	5276	-0.386827	10642	1.12136	2700	-0.171685	8374	-0.741504	11988
SDE2	15093.6	5277	0.177989	7148	0.960373	3392	-0.784691	12093	0.616735	4033
RHPN1	15094.7	5278	0.391591	5726	-0.0702303	9587	0.855259	2283	-0.877684	12614
ADCY6	15094.9	5279	-0.867043	13118	1.36979	1825	0.102654	6479	-0.580966	11131
PPP1R14D	15096.7	5280	1.61401	764	-1.07523	14194	1.54155	626	-0.544779	10910
APBB1	15097.3	5281	1.05704	2181	-0.262519	10789	0.308543	5103	-1.08294	13498
MET	15098.4	5282	-0.496309	11289	1.43803	1637	-0.338958	9486	0.668038	3790
IRS4	15098.6	5283	1.87449	436	-0.220771	10560	-0.126484	8063	-0.99587	13152
SLAMF9	15102.3	5284	0.440424	5419	0.112861	8400	0.323615	5014	0.215949	6162
TMX1	15102.3	5285	0.572482	4626	-0.287212	10938	1.16231	1298	1.00403	2505
TRIM63	15103.7	5286	-0.810981	12891	1.63689	1135	-0.136721	8145	-1.96961	15413
MIPOL1	15103.7	5287	1.48724	1002	-0.370626	11353	0.212084	5737	-0.977122	13074
KRT14	15105.4	5288	1.33663	1330	0.428762	6356	-1.60304	14837	0.566693	4269
ADAM33	15108.8	5289	-0.801357	12844	0.798029	4215	0.845759	2324	0.837739	3099
NCAPG2	15109.4	5290	0.54102	4786	0.000217567	9149	0.41069	4507	1.34553	1564
GCHFR	15112.4	5291	0.356116	5963	-0.114461	9861	1.11272	1450	0.957267	2662
LTB4R2	15112.5	5292	0.967502	2556	-0.208198	10473	0.295553	5196	0.120748	6725
THAP11	15113.3	5293	0.239339	6700	1.22423	2291	-1.63336	14886	-0.00108849	7450
SLC44A1	15114.6	5294	-1.51738	14895	0.936068	3502	1.46747	740	0.251753	5949
STMN1	15115.3	5295	1.80571	509	-0.234345	10636	-0.095987	7844	-1.60799	14927
KCNJ6	15115.9	5296	2.18757	204	-0.117138	9876	-0.38025	9741	0.197413	6265
B3GALT6	15117.4	5297	0.605757	4421	-0.0415765	9396	0.398653	4576	0.775931	3324
RAB6A	15117.8	5298	0.199391	6987	0.593297	5377	-0.203762	8570	-0.339669	9601
MAP7D2	15118.5	5299	1.55374	895	-0.645955	12699	0.623136	3342	-0.761958	12083
MRGPRX4	15119.8	5300	0.697054	3944	-0.373958	11375	1.10267	1479	0.0142085	7359
RNF8	15120.5	5301	1.24653	1555	-0.426148	11661	0.435538	4381	-0.763122	12087
DHRS7B	15120.8	5302	1.30584	1399	0.439854	6299	-1.62524	14876	-0.999583	13173
TAF1A	15121.9	5303	-0.986842	13543	1.79425	855	-0.086632	7775	-0.177111	8552
ENY2	15122.2	5304	-0.0686052	8723	2.00819	547	-1.95787	15323	1.0162	2465
GLT8D2	15122.3	5305	1.24505	1563	-0.216788	10530	0.0940609	6539	0.80902	3199
FGD2	15122.4	5306	1.95006	366	-1.10271	14267	1.23698	1110	0.583666	4197
GPR31	15124.1	5307	-0.356506	10469	0.652505	5024	0.459586	4232	-0.668795	11619
RPP25L	15124.2	5308	1.91609	402	0.202643	7871	-1.06269	13311	-0.453366	10360
CIAO3	15125.1	5309	-0.782746	12766	0.696306	4785	1.13543	1376	-0.924316	12843
UTP18	15125.4	5310	-0.175389	9373	0.723668	4617	0.0861941	6596	2.07221	559
SAMD10	15125.6	5311	0.984059	2474	-0.399835	11529	0.629604	3317	-0.833808	12423
ATG2B	15126.7	5312	1.1922	1721	-0.340471	11197	0.318659	5042	-0.372678	9858
CSN1S1	15129	5313	0.0381632	8054	0.469459	6105	0.223212	5657	0.180259	6392
PGD	15133.1	5314	-0.857992	13073	0.784214	4298	0.966819	1881	0.823842	3138
NCAN	15133.5	5315	0.563725	4678	-0.0393553	9385	0.456037	4257	-0.448598	10323
SAV1	15133.7	5316	0.272311	6481	-0.0937044	9742	1.3094	971	-0.344617	9646
CERS3	15137.1	5317	-0.744295	12599	0.83682	4018	0.667652	3109	-0.853646	12502
CCNE1	15138	5318	-1.0976	13899	1.47943	1527	0.173753	6005	1.06171	2316
SP8	15140.1	5319	1.21536	1650	-0.381098	11408	0.368122	4766	-0.542744	10896
PCP2	15140.7	5320	0.78942	3412	-0.280208	10893	0.649708	3210	-0.935737	12890
LRP8	15141.1	5321	1.043	2231	-0.515343	12124	0.785579	2558	2.45172	296
EBF2	15141.5	5322	-0.560296	11652	1.16675	2527	-0.0218692	7340	1.26413	1735
PGBD1	15143.6	5323	2.16512	218	-0.785747	13285	0.643894	3245	-1.55955	14841
ACTR3B	15146.8	5324	0.017187	8188	1.63777	1133	-1.71894	15020	-1.02914	13287
PGK1	15147.3	5325	-0.707308	12421	0.661942	4978	1.07866	1547	-0.05462	7787
EVA1A	15148.3	5326	0.237769	6710	0.533019	5716	-0.172602	8379	-0.706979	11817
PDZD8	15150.1	5327	-0.719573	12481	1.0449	3013	0.290991	5229	0.730851	3516
EIF4G2	15150.6	5328	0.0245893	8142	0.306146	7173	0.588882	3526	-0.555882	10980
TAF10	15150.8	5329	0.379655	5803	-0.00195759	9159	0.670676	3099	-0.95144	12976
TCF7L1	15151.1	5330	0.282875	6414	0.520816	5791	-0.218728	8668	0.317996	5587
EGFLAM	15151.1	5331	0.784571	3437	0.639985	5104	-1.35288	14281	-0.0571103	7809
CSGALNACT1	15152.2	5332	-0.826322	12954	1.02203	3116	0.438627	4353	3.51078	37
CYP2C8	15153	5333	-0.593417	11848	1.72864	970	-0.43159	10061	-1.07168	13454
VEZF1	15154	5334	-0.93851	13378	1.11374	2733	0.415388	4478	0.202021	6242
PCYT2	15154.5	5335	-0.121399	9062	0.491374	5953	0.404065	4542	-0.684815	11705
GMFG	15156.6	5336	1.13429	1933	-0.170433	10215	0.0749011	6674	0.403117	5115
FGL2	15158.2	5337	2.00992	307	-1.29839	14695	1.69721	444	-1.19019	13890
SLC22A2	15159.6	5338	0.260097	6556	0.275423	7368	0.254087	5459	-0.19422	8661
AIMP2	15159.6	5339	-0.543955	11551	2.47408	198	-0.760569	11981	-0.0361768	7693
CAMK2A	15160.3	5340	0.914105	2788	0.0150501	9049	-0.0726787	7680	-0.455682	10371
ANGPT4	15161.7	5341	0.28754	6371	0.0160819	9040	0.793914	2528	-0.772871	12145
LIN28B	15162.9	5342	1.37389	1235	0.340562	6943	-1.24085	13960	-0.444963	10303
FGF4	15163	5343	0.74767	3632	-0.155923	10112	0.424416	4431	0.783896	3283
DPM1	15164.4	5344	0.149638	7318	0.339749	6951	0.299199	5167	-0.593884	11201
ZFAND2A	15165.4	5345	0.230988	6758	1.33996	1913	-2.45337	15626	0.434784	4940
PRKACA	15166.3	5346	-0.723119	12499	1.07162	2906	0.258031	5439	-1.16077	13792
ZNF479	15170.1	5347	1.0821	2087	0.219775	7734	-0.625266	11229	1.05075	2351
ZNF460	15171.3	5348	-0.321716	10271	0.613725	5258	0.474299	4160	-1.57277	14863
F12	15173	5349	-0.901713	13243	0.786862	4276	1.00591	1754	-0.0573746	7811
ABCC3	15173.3	5350	0.534264	4824	0.906967	3660	-1.75855	15087	-0.505486	10677
CXCR4	15173.9	5351	0.476599	5183	0.409447	6491	-0.293977	9148	0.419472	5025
AKAP8	15174.7	5352	-0.253427	9859	2.27823	325	-1.32439	14209	1.23073	1822
TTBK2	15185.5	5353	1.75065	569	-0.873862	13585	0.865154	2244	-2.06729	15497
SCRN1	15189.2	5354	-2.59843	15669	1.15323	2575	1.08057	1541	-1.3752	14422
ERMARD	15189.7	5355	0.129212	7469	0.70518	4741	-0.303492	9230	-0.564174	11035
DOCK5	15192.7	5356	-0.31482	10228	0.431876	6342	0.881319	2187	2.31908	376
CD70	15195.7	5357	0.666857	4076	-0.0243918	9301	0.262224	5406	-0.426787	10191
ZNF70	15196.9	5358	-0.742452	12586	1.64216	1126	-0.237676	8781	-0.850128	12483
DDB1	15198.3	5359	-1.25351	14352	2.87442	70	-0.154629	8257	-0.270864	9159
AAMP	15199.2	5360	-0.55033	11587	0.433867	6333	1.92167	255	1.36927	1517
NDUFS5	15202.9	5361	-0.00370699	8317	1.56785	1295	-1.5025	14631	-1.67524	15058
C19orf54	15204	5362	0.0575186	7923	0.696298	4786	-0.195015	8516	-2.06853	15500
ELOA2	15204.8	5363	1.0353	2266	-0.731154	13074	1.40312	810	0.55366	4343
KCNIP3	15204.9	5364	0.0172467	8187	0.801486	4190	-0.310369	9278	0.218483	6146
CTRC	15205	5365	1.55662	887	-0.320233	11081	0.0831769	6618	-0.756195	12057
MICALL2	15205.7	5366	-0.745463	12609	1.52731	1401	-0.152136	8238	0.49669	4618
NACA2	15206.4	5367	-0.251794	9846	1.64989	1110	-0.932417	12785	0.948128	2691
CDC42EP4	15206.4	5368	0.221911	6828	1.01758	3133	-1.04895	13267	1.62481	1045
NRBP2	15207.9	5369	0.884538	2928	0.273691	7387	-0.545636	10752	-0.671714	11636
IFNW1	15210.3	5370	1.44778	1084	-1.05249	14126	1.63443	512	1.44144	1353
MYO15A	15211.5	5371	0.576657	4598	0.358289	6828	-0.329333	9419	-0.126701	8230
GTF3A	15213.1	5372	1.65129	707	0.315945	7115	-1.4363	14489	0.893591	2882
PRDM1	15214	5373	2.244	175	-1.31018	14725	1.50087	684	0.393126	5175
ST6GALNAC4	15214.1	5374	0.210361	6899	0.520379	5795	-0.128608	8081	-1.3254	14291
ZNF618	15215.3	5375	1.2626	1503	0.316095	7114	-1.06901	13346	-1.47936	14664
WDR87	15215.6	5376	2.00963	308	-0.426019	11660	0.120199	6365	-0.704515	11803
TNFRSF19	15215.9	5377	1.51252	957	0.382842	6663	-1.70477	14999	0.442576	4886
DUOXA1	15216.6	5378	0.950118	2636	0.35812	6829	-0.819134	12259	-0.818133	12353
CTNNA2	15216.8	5379	-0.198187	9510	0.824739	4071	-0.065061	7619	-1.07284	13458
LRP12	15218.4	5380	1.13201	1942	0.495531	5932	-1.69348	14982	-0.66934	11626
ZMIZ2	15220.1	5381	-0.787468	12785	1.14468	2621	0.220376	5675	-1.20078	13925
HSP90AA1	15220.2	5382	0.344807	6018	0.337444	6970	0.0105257	7114	-1.45179	14603
SLFNL1	15220.4	5383	-1.56166	14979	0.896767	3710	1.71665	423	-0.104282	8100
POSTN	15221.4	5384	0.824665	3243	0.386743	6630	-0.724419	11773	0.814941	3171
LMF1	15222.1	5385	0.418411	5559	0.0450338	8843	0.465557	4193	-1.99971	15443
GGCX	15222.4	5386	-0.433126	10923	2.27279	332	-0.924682	12751	0.294278	5701
LSMEM2	15225.1	5387	1.01744	2330	0.0522777	8787	-0.267942	8967	0.411635	5067
PSMD12	15226.3	5388	0.992488	2437	0.276378	7362	-0.684584	11544	0.543905	4389
ITGB4	15226.4	5389	-0.140481	9169	1.79288	856	-1.35396	14287	1.50116	1241
DUSP19	15226.4	5390	1.75292	566	-1.21112	14521	1.6118	534	-0.326152	9525
LRRC73	15228	5391	0.820693	3260	-0.00672166	9187	0.0456718	6864	0.168039	6465
DDIAS	15228.4	5392	0.976668	2506	0.133081	8277	-0.373987	9696	-0.692392	11735
NPTX1	15229.1	5393	0.250393	6629	0.810378	4150	-0.705447	11650	0.319288	5581
LYSMD2	15229.3	5394	0.572528	4625	-0.161832	10152	0.678427	3048	-0.324961	9515
ADO	15233.1	5395	-0.216513	9621	0.383828	6654	0.790577	2543	-0.229428	8892
GALNTL5	15233.1	5396	1.22614	1624	0.102931	8464	-0.52243	10620	0.781456	3290
SUMF2	15234	5397	0.576746	4595	0.771259	4370	-1.31614	14174	-0.44241	10288
RAB40A	15234.5	5398	1.01944	2327	-0.0760963	9620	-0.0304884	7394	0.0637109	7059
FBXO21	15235.1	5399	-0.234571	9748	1.00391	3192	-0.271657	8994	0.100679	6841
BRI3BP	15235.2	5400	-0.549944	11584	0.961887	3381	0.176419	5982	1.7184	930
ZNF484	15236.4	5401	0.517233	4919	0.554095	5585	-0.653152	11384	-1.0354	13311
MSC	15236.6	5402	0.754073	3606	0.469241	6109	-0.822246	12276	1.39371	1453
NKX2-5	15236.7	5403	0.53964	4792	0.0837194	8583	0.200868	5826	0.436399	4925
XAGE2	15237	5404	-1.79582	15249	1.73441	962	0.274977	5328	2.12394	509
OSBPL6	15238	5405	0.77353	3491	-0.214979	10522	0.503585	3993	0.0352285	7232
ZNF43	15238.7	5406	0.701902	3918	0.574062	5487	-0.987402	13021	-1.08353	13500
MYL3	15242.4	5407	1.03979	2244	-0.46782	11897	0.656526	3168	1.10708	2166
RNF152	15242.9	5408	2.09532	247	-0.206049	10453	-0.242942	8817	-0.432995	10233
CCT8L2	15245.6	5409	-0.341602	10389	0.598205	5352	0.509799	3952	0.657051	3853
RGS13	15246.6	5410	1.82678	492	0.371026	6733	-2.35617	15595	-0.349159	9674
HNF4A	15248	5411	1.09154	2062	0.034834	8910	-0.295392	9162	-0.579053	11122
ASIC4	15248.7	5412	-0.286965	10057	0.743685	4513	0.166404	6044	0.606153	4101
MPO	15250.9	5413	0.582096	4563	0.214377	7784	-0.0772215	7714	0.435486	4936
DDIT4L	15253	5414	-1.03235	13694	1.66848	1065	-0.0322387	7406	2.11734	516
PYCR3	15253.6	5415	0.217826	6849	-0.102453	9795	1.58821	568	-0.687312	11711
ANKRD7	15255.1	5416	0.8573	3065	0.478002	6045	-1.03583	13215	-1.27453	14143
CLVS2	15255.2	5417	0.0176789	8181	1.61466	1195	-1.78514	15119	1.49054	1261
PAFAH2	15255.4	5418	-0.680734	12303	0.609732	5294	1.15332	1319	0.158181	6515
ADPRS	15257.3	5419	0.207413	6920	1.06958	2913	-1.14867	13653	0.672016	3767
MPP4	15257.8	5420	1.27902	1460	0.181218	7992	-0.731733	11808	0.422115	5006
PRKCB	15258.2	5421	1.46052	1049	-0.546633	12272	0.462798	4205	0.991411	2539
CPE	15259.5	5422	0.642963	4212	0.156153	8148	-0.053154	7540	-1.03606	13316
ZNF556	15262.4	5423	0.0919195	7694	0.618559	5229	-0.133363	8110	-1.24117	14056
PRKAR1A	15262.6	5424	-0.32236	10276	1.26593	2149	-0.464364	10282	-1.03693	13322
CNP	15263.6	5425	0.178581	7142	0.758764	4427	-0.494763	10445	0.90771	2826
CAPN12	15265	5426	0.308377	6232	1.01134	3162	-1.31761	14184	-0.999107	13171
MRPL37	15266.4	5427	-0.860724	13090	0.808094	4161	0.830897	2374	1.15856	2009
VASH1	15269.4	5428	0.47222	5212	-0.228205	10606	1.12622	1408	-0.856384	12516
NEDD1	15269.6	5429	0.775503	3483	-0.230784	10616	0.524217	3885	0.146345	6586
NDUFV1	15269.6	5430	-0.393736	10690	1.00045	3211	-0.0710603	7664	-0.229418	8891
USP30	15270.5	5431	-0.0184112	8398	1.81413	816	-2.29085	15561	-0.584546	11153
CAT	15271.2	5432	1.47173	1031	0.100633	8476	-0.681289	11526	-2.02269	15458
PAX1	15271.5	5433	0.71793	3807	0.000940386	9144	0.137302	6240	0.398912	5134
RMDN3	15272.2	5434	-0.903493	13251	1.08405	2854	0.384597	4656	1.29396	1661
EBF3	15274.9	5435	0.320066	6156	1.07395	2896	-1.59654	14822	0.303233	5659
WNK2	15275.7	5436	0.982886	2479	-0.421733	11632	0.612352	3400	0.0788097	6969
ENPEP	15277.4	5437	-1.29103	14432	0.813715	4125	1.61815	527	0.658415	3845
DDX21	15281.3	5438	-0.145128	9200	0.787961	4272	-0.0902817	7805	0.579328	4217
NOXRED1	15283	5439	-0.669997	12249	0.53271	5719	1.53366	636	0.00443319	7426
SLA	15283.4	5440	0.139189	7395	0.297749	7236	0.372828	4738	0.302923	5661
RSPRY1	15284	5441	1.40871	1168	0.123865	8327	-0.703924	11638	0.712188	3597
CPA5	15284.1	5442	-0.443614	10994	1.05364	2976	-0.07628	7703	1.29088	1670
SPDEF	15284.7	5443	-0.284467	10038	0.742596	4520	0.154478	6127	-0.788964	12229
TEX13A	15289.2	5444	0.971278	2535	0.0410161	8872	-0.213612	8631	-0.946782	12956
CD160	15289.2	5445	0.870757	2999	-0.54762	12276	1.11569	1442	-1.78991	15210
NRG3	15289.8	5446	0.237828	6708	0.203537	7863	0.404228	4541	-0.319616	9478
PIP5K1C	15290	5447	-0.835748	12997	1.42678	1668	-0.0206043	7328	1.06516	2302
CXCL9	15291.3	5448	0.00274827	8286	0.0157369	9042	2.95536	8	-0.986198	13121
ATP8A2	15291.7	5449	-0.104759	8950	0.266907	7421	0.888794	2155	0.0894453	6903
SYNPO2L	15292.5	5450	0.907807	2829	-0.567181	12362	1.08554	1529	0.567897	4264
ZAP70	15293.2	5451	2.2336	179	-0.969417	13878	0.812099	2452	-0.356768	9735
LIMK1	15293.3	5452	-0.878223	13161	1.42252	1684	0.0166932	7067	0.222281	6129
MBD3L1	15295.5	5453	-1.0231	13657	0.782538	4309	1.15096	1328	0.454555	4830
ENHO	15296.2	5454	0.790663	3403	0.502552	5894	-1.00502	13095	-0.196564	8680
DAD1	15296.7	5455	-1.09525	13890	1.24734	2211	0.324008	5012	0.95893	2653
TMEM164	15297.7	5456	0.373695	5847	0.572071	5493	-0.474835	10338	-1.32022	14273
ZCCHC7	15301.5	5457	0.592823	4494	-0.447011	11787	1.93876	244	-0.564489	11036
ACSL5	15301.6	5458	-0.902604	13247	0.83392	4034	0.810765	2458	1.15732	2015
KAZN	15303.3	5459	0.0727367	7812	0.338121	6964	0.379811	4695	0.493645	4632
SLC6A8	15303.4	5460	0.522836	4900	-0.0534725	9480	0.489191	4080	-1.20613	13946
CDC42EP5	15304.7	5461	1.46801	1036	0.420867	6415	-2.23589	15530	-0.433089	10234
MYH7B	15306.4	5462	0.681373	4000	-0.321384	11085	0.849224	2311	0.0475559	7150
ZNF771	15307.3	5463	0.496755	5062	0.0593074	8730	0.281279	5290	-1.46725	14635
EDIL3	15308.9	5464	1.27513	1469	0.352369	6862	-1.27299	14057	-0.29454	9324
LSP1	15312.7	5465	0.765549	3540	-0.218537	10543	0.496791	4025	0.407514	5096
DLGAP1	15313.6	5466	-0.033629	8501	1.38941	1762	-1.15812	13683	-1.64553	14995
CYP4F3	15313.9	5467	1.41119	1163	-1.13324	14335	2.00694	196	-0.332163	9562
CTLA4	15315.1	5468	2.19111	198	-0.970963	13884	0.811696	2455	-0.790784	12241
IFFO1	15315.4	5469	-0.447911	11022	0.800661	4197	0.264765	5384	1.19886	1917
SLC38A11	15315.8	5470	0.616953	4338	0.797229	4221	-1.69713	14987	0.358928	5348
ANKRD31	15317.6	5471	-0.404044	10759	0.417213	6438	1.10336	1476	-0.6626	11589
MSX1	15319.1	5472	1.27825	1462	0.108191	8435	-0.599304	11074	-0.682645	11695
SEC13	15319.5	5473	-1.73409	15177	2.41718	232	0.0284675	6988	1.20873	1885
NUDT22	15321.8	5474	0.854969	3084	0.0298968	8943	-0.0854863	7765	-1.62002	14955
RIT2	15322.9	5475	0.517626	4918	0.41631	6446	-0.406876	9902	1.06641	2295
CTF1	15323.2	5476	0.834105	3197	-0.127143	9927	0.213955	5720	-1.09795	13576
CYC1	15326.5	5477	0.347714	6002	-0.0589748	9510	0.806165	2476	1.10402	2180
GAD2	15327	5478	0.680363	4006	0.306955	7162	-0.397851	9855	-0.0131991	7537
VWA5B1	15327.8	5479	0.389605	5740	-0.123583	9913	0.90918	2085	-0.805308	12300
ENKUR	15329	5480	1.02967	2289	-0.168847	10200	0.0976235	6519	-0.663632	11595
SLC35B3	15332.6	5481	0.0747915	7796	1.50293	1467	-1.94209	15302	-0.637003	11418
DLAT	15332.6	5482	-0.87283	13141	1.51703	1422	-0.0722633	7673	0.635264	3942
SIRT1	15334.6	5483	0.650545	4169	-0.0512905	9469	0.292836	5216	-1.42153	14542
TYMP	15335.2	5484	0.672149	4046	-0.412766	11584	1.14522	1344	1.04577	2369
IQCH	15337.9	5485	0.712379	3845	-0.581656	12428	2.78504	23	-1.29539	14202
DPPA4	15338.5	5486	-0.655065	12177	0.609759	5293	1.03727	1662	-0.341631	9621
OLIG2	15340	5487	1.34209	1310	-0.335524	11165	0.157133	6105	0.982258	2575
TEX37	15340.1	5488	-0.236549	9762	1.55718	1318	-0.928232	12764	0.152249	6547
DCBLD1	15341.8	5489	-1.31222	14492	1.72414	980	0.0874808	6587	1.05806	2333
PPCS	15342.5	5490	-1.29873	14458	1.20625	2354	0.500601	4006	0.0706531	7019
PRKX	15342.7	5491	-0.565403	11685	0.892451	3722	0.264399	5389	-0.682165	11691
ZNF385A	15344.4	5492	1.99009	325	0.305785	7177	-1.82464	15173	0.227253	6100
MAPK13	15344.7	5493	-1.49453	14842	1.00834	3170	0.961697	1893	-0.853272	12499
ANLN	15345.3	5494	-2.04268	15463	1.85946	754	0.22707	5625	0.702858	3643
VPS4B	15345.9	5495	1.02162	2322	0.0787369	8612	-0.348623	9545	0.0403798	7195
MFNG	15347.1	5496	-0.202052	9530	0.590118	5396	0.278726	5302	-0.087324	7998
ZNF182	15347.6	5497	1.81813	498	-0.217315	10533	-0.192673	8502	-1.1906	13892
SMARCD1	15351	5498	0.705773	3894	0.120055	8356	-0.0867928	7776	-0.00297265	7459
DOK6	15352.8	5499	0.510436	4973	0.0841827	8582	0.205759	5789	-1.19298	13899
NPY	15353.5	5500	0.589992	4512	0.120569	8347	0.039983	6906	1.09034	2220
PRKG1	15355.1	5501	0.422006	5540	0.783625	4302	-1.02673	13172	1.82126	809
C6orf15	15355.1	5502	0.74631	3647	0.448795	6242	-0.803969	12189	-0.650359	11498
UQCRB	15356.8	5503	1.83649	475	0.0898838	8542	-0.839366	12366	-0.810739	12323
YY1	15357.5	5504	-0.775099	12731	0.831057	4046	0.634772	3287	0.788416	3268
IQGAP2	15359.2	5505	1.68245	658	-1.23958	14574	1.59769	554	-0.328025	9535
TMEM222	15360.6	5506	-0.115269	9025	1.20922	2344	-0.747056	11902	0.284128	5759
MEPCE	15361	5507	0.363941	5917	0.780366	4324	-0.890567	12597	-0.494915	10613
ITGA8	15361.1	5508	1.89912	413	-0.271359	10844	-0.125092	8055	-0.559617	11009
MUC13	15361.1	5509	-0.748318	12625	1.59842	1228	-0.247621	8844	-0.552196	10962
CTSF	15362.7	5510	0.240729	6689	-0.037015	9371	0.986984	1820	-1.54214	14790
TRIM7	15363.2	5511	-0.262754	9912	0.374204	6711	0.859891	2263	-0.552066	10961
KLKB1	15363.7	5512	0.999411	2405	0.392006	6593	-1.06638	13326	0.508592	4564
PSMC5	15364.1	5513	-1.42243	14714	1.25743	2181	0.49998	4009	2.24043	424
PLCD3	15365.1	5514	1.96285	357	-0.680087	12843	0.446023	4315	-0.40752	10091
DDR1	15365.2	5515	0.633597	4262	0.739636	4536	-1.48069	14588	-0.546858	10921
SLC7A2	15368.6	5516	-0.430759	10908	1.6299	1148	-0.67312	11490	0.451116	4846
KRAS	15369.9	5517	-0.65157	12157	0.899022	3700	0.361743	4802	-0.555896	10981
HIF3A	15370.1	5518	-0.144978	9197	1.20105	2380	-0.695855	11603	-0.888379	12670
RDH10	15370.8	5519	-0.341623	10390	1.29471	2046	-0.50683	10522	-1.0317	13297
GPALPP1	15373.5	5520	0.420654	5544	0.963177	3377	-1.68893	14973	-0.190224	8633
CYSLTR1	15376.7	5521	2.40789	115	-0.452986	11823	0.0795757	6640	0.875574	2955
SNX9	15378	5522	-0.0538506	8622	0.777352	4335	-0.223922	8704	-0.0801849	7959
PLEKHF1	15378.5	5523	0.524922	4882	0.265615	7430	-0.142498	8176	-0.451618	10343
DKK2	15378.6	5524	-1.94544	15382	0.9974	3224	1.25107	1075	0.249042	5969
LRRN4CL	15381	5525	0.90037	2854	-0.0796866	9647	0.046235	6862	0.975941	2597
SKAP1	15385.1	5526	0.557316	4699	-0.416247	11608	1.69161	451	-1.83731	15271
FUT3	15385.1	5527	-1.45928	14776	1.53625	1381	0.248697	5492	0.339325	5465
CELF3	15385.4	5528	-0.0751535	8774	0.388946	6613	0.479998	4136	-0.626526	11360
TXNRD2	15385.7	5529	1.06027	2170	-0.278501	10880	0.248017	5497	-0.11052	8129
SSU72	15386.3	5530	-0.690934	12342	1.83641	783	-0.443015	10153	0.610759	4072
FIZ1	15388.9	5531	0.284675	6397	1.06672	2926	-1.50421	14635	-1.30575	14233
MCM3AP	15388.9	5532	-0.509908	11370	1.22814	2280	-0.222865	8694	-0.0793172	7953
SPR	15389.1	5533	0.31646	6186	0.998089	3220	-1.39136	14377	-0.854949	12506
LRRC32	15390.5	5534	-0.915684	13293	1.28692	2077	0.127929	6310	2.80101	144
PRAC1	15391.1	5535	1.10349	2020	0.0114477	9078	-0.297011	9175	0.629977	3966
RFC4	15391.9	5536	-0.0403418	8536	0.0474625	8819	1.90449	267	1.50064	1243
TMEM17	15392	5537	-0.202858	9535	0.569362	5504	0.297983	5174	-0.63569	11411
ZBTB4	15393.6	5538	-0.686223	12321	0.98599	3269	0.258708	5436	-0.952754	12986
OTUD7B	15395.2	5539	-0.453149	11057	1.80809	832	-0.752354	11931	-2.17012	15561
PDZRN3	15396.7	5540	1.25741	1517	-0.393624	11486	0.279327	5300	-0.110716	8130
UBTD2	15397	5541	-0.884421	13183	1.46464	1568	-0.0404388	7456	-0.463337	10427
IL27	15398.4	5542	0.425154	5519	-0.113371	9852	0.763303	2656	-0.0219621	7602
CASP9	15398.5	5543	2.25761	164	0.0234277	8993	-0.771132	12031	-1.01422	13226
BARHL1	15399	5544	0.228893	6773	-0.15926	10135	1.86167	305	0.266112	5853
GALP	15399.3	5545	0.903014	2845	0.408272	6497	-0.966085	12943	-0.719947	11881
PCM1	15400.8	5546	0.622908	4313	-0.445845	11770	1.47326	728	1.03653	2397
AZIN1	15402.2	5547	-0.398435	10727	1.83391	787	-0.86928	12507	0.109496	6786
TGFB2	15403	5548	-0.0102013	8358	0.733502	4561	-0.223292	8700	-0.284488	9236
MYB	15404	5549	0.959669	2593	-0.0797082	9649	-0.0121423	7279	-0.0159483	7565
DNAJC22	15405.6	5550	-1.12976	13998	1.22011	2309	0.34758	4877	-0.662787	11590
LCN15	15406	5551	0.928462	2725	-0.334243	11154	0.461797	4210	0.534729	4434
LEMD1	15407.7	5552	-0.639971	12094	0.874383	3815	0.371566	4745	0.718549	3569
ABCF1	15407.8	5553	-0.494358	11280	1.7449	948	-0.657585	11411	0.404813	5108
DUSP15	15408.6	5554	0.225237	6804	0.467867	6119	-0.112929	7970	-1.78669	15205
NDUFS6	15408.9	5555	-1.58146	15006	1.97234	597	0.0707539	6707	0.155946	6523
SALL4	15409	5556	-0.921317	13317	0.69698	4779	1.2299	1136	-1.47411	14652
DIO2	15410.7	5557	-1.64124	15077	0.958295	3403	1.18855	1234	1.58109	1102
RNF216	15412	5558	0.329115	6099	1.08701	2839	-1.91875	15276	-0.891454	12689
FANCC	15412.8	5559	0.00586779	8267	0.24969	7542	0.661909	3141	0.127534	6686
TUBG1	15413.5	5560	-0.777168	12741	2.14813	429	-0.469049	10307	0.136806	6634
S100A6	15414.1	5561	0.54178	4785	0.917861	3607	-2.80319	15706	-2.2695	15595
CORO1A	15414.4	5562	0.244762	6666	-0.128252	9935	1.3675	872	-0.0838893	7977
NUP85	15415.3	5563	-0.0965293	8905	1.64075	1130	-1.44381	14505	0.849032	3062
OSR2	15416.4	5564	-0.645951	12125	1.22328	2295	-0.0667704	7628	1.60303	1076
CYP2A13	15416.7	5565	-0.182938	9420	0.793305	4238	-0.0913162	7812	-0.159274	8441
PRSS23	15417	5566	-0.447074	11019	0.537655	5696	0.750521	2712	0.379325	5240
CAMKK2	15418.3	5567	-0.408133	10778	0.874191	3816	0.0762876	6663	0.345418	5433
PRICKLE3	15420.3	5568	0.167909	7212	0.833763	4038	-0.653926	11389	-0.825659	12378
KLK14	15421.9	5569	1.22632	1623	-0.432827	11696	0.363851	4793	0.0021204	7434
RGL3	15423.1	5570	-1.1524	14065	0.781301	4317	1.31254	968	-0.0776771	7941
CNOT6L	15423.8	5571	1.94439	374	-0.670353	12798	0.41311	4489	-0.789028	12231
PSMD11	15424.4	5572	-1.13096	14004	1.8204	808	-0.0868881	7779	0.900616	2853
NDUFB7	15424.5	5573	-0.368246	10530	1.54169	1366	-0.717162	11725	0.751846	3435
SERTAD1	15425.1	5574	0.84182	3156	0.563834	5537	-1.39339	14382	-0.173634	8529
SPTBN4	15426.7	5575	-0.151205	9229	0.381694	6669	0.603623	3451	0.715237	3580
KRT81	15428.2	5576	-0.273449	9971	0.691188	4820	0.185076	5924	0.340416	5457
GFER	15430.3	5577	0.120423	7520	0.788599	4266	-0.507978	10527	-0.0858732	7989
RALA	15432.8	5578	-0.358695	10477	1.36865	1832	-0.574686	10925	-0.14379	8333
SH3RF3	15432.9	5579	1.2535	1534	0.474808	6065	-3.05819	15727	0.365766	5317
SOX4	15433	5580	0.191112	7048	1.27564	2114	-1.97199	15335	-1.65334	15013
MILR1	15435.6	5581	0.746203	3649	-0.018476	9256	0.0903324	6568	2.50679	269
TLDC2	15436.6	5582	-0.182728	9419	0.472696	6083	0.445324	4318	0.0899863	6901
EPB41L2	15438.6	5583	1.16988	1803	0.0762351	8628	-0.493859	10441	-1.52461	14753
SPACA4	15438.6	5584	2.71444	52	-0.60582	12547	0.25387	5463	-0.865803	12552
NRBP1	15439.6	5585	-0.736462	12557	1.14043	2627	0.112521	6413	2.02314	596
CABS1	15439.6	5586	0.749115	3627	0.278791	7342	-0.463235	10273	-0.519141	10757
TCERG1L	15441.8	5587	0.0546403	7942	0.275059	7370	0.503167	3995	0.278245	5793
PTPRN	15441.9	5588	-0.375156	10576	1.29358	2049	-0.483031	10384	0.0918809	6887
CNTNAP2	15442	5589	0.326489	6123	-0.255399	10753	2.13631	142	0.43631	4926
KRT80	15442	5590	-0.200173	9521	0.205177	7850	1.41241	797	0.0909387	6891
CKAP2L	15443	5591	1.0917	2059	0.0331474	8923	-0.344171	9515	1.45401	1330
KCNIP4	15445.6	5592	1.0496	2210	-0.509616	12094	0.647119	3229	-1.20939	13958
DELE1	15452.6	5593	0.527574	4859	-0.0395106	9386	0.392346	4605	-0.435329	10248
SORL1	15453.9	5594	1.54864	910	-0.418677	11618	0.167918	6033	-1.9992	15442
RCC2	15455.2	5595	-0.718525	12476	0.725382	4609	0.739299	2764	0.777906	3310
CD247	15455.8	5596	0.942095	2664	-0.590096	12471	0.970137	1871	-0.592222	11190
CTNND1	15457.5	5597	-0.646794	12129	1.07333	2897	0.0923336	6548	-0.314788	9449
SLC1A3	15458.5	5598	-1.5014	14858	0.875506	3808	1.3726	866	1.81476	816
HIC2	15460.3	5599	-0.332679	10326	1.41485	1694	-0.667624	11460	0.113933	6762
LIPJ	15460.4	5600	2.06326	263	-1.26689	14622	1.19161	1226	-0.66677	11608
ACADVL	15460.9	5601	-0.389378	10663	0.917834	3608	-0.0174669	7309	0.771465	3351
MB	15461.3	5602	-0.329116	10302	1.43737	1642	-0.694803	11596	0.236282	6045
PPP1R27	15461.4	5603	1.33441	1334	-0.199885	10412	-0.0829385	7745	0.195789	6282
ING4	15461.6	5604	0.7053	3896	0.165034	8087	-0.19253	8500	-1.85497	15295
BNIP3L	15462.2	5605	-0.109248	8982	0.261116	7452	0.830601	2376	-0.164676	8464
PLEKHA7	15464.5	5606	-0.377392	10592	0.318096	7106	1.47892	719	-0.825988	12379
ZNF530	15464.9	5607	-0.21741	9626	1.37697	1799	-0.822449	12278	0.548844	4360
SLC36A4	15465.1	5608	1.85847	455	-0.596163	12500	0.321789	5022	-0.877105	12609
CHPT1	15465.5	5609	1.3619	1267	-1.09347	14237	1.62059	524	-0.690326	11725
LMO4	15467.5	5610	-0.804721	12864	0.649849	5040	1.1283	1402	1.92632	685
SFT2D2	15469.2	5611	0.364537	5910	1.01284	3152	-1.73885	15059	-1.77796	15191
FAM189A1	15470.3	5612	0.106772	7612	0.364004	6781	0.223642	5654	-0.348954	9669
NDUFAF3	15470.7	5613	0.80858	3320	0.67835	4892	-2.1248	15468	-0.868714	12562
DESI2	15470.7	5614	-0.0532627	8617	0.986821	3265	-0.576405	10938	0.546289	4376
CAPRIN1	15471.1	5615	-0.136186	9148	0.707199	4735	-0.0240164	7357	-1.96643	15404
DCAF4	15472.4	5616	0.64047	4227	0.451611	6225	-0.697024	11609	2.22213	430
ILVBL	15474.7	5617	-0.578371	11757	1.02651	3097	0.066094	6735	1.21435	1869
HSPA1L	15478.4	5618	-0.580218	11773	0.549007	5622	0.966524	1883	0.432155	4955
UCHL5	15478.5	5619	0.967206	2559	-0.208793	10476	0.19099	5887	1.30509	1638
GNG11	15479.2	5620	0.194748	7017	0.930149	3538	-0.922316	12741	0.526499	4485
GUCY1A2	15480.4	5621	-0.307906	10185	0.863766	3864	-0.0535042	7546	-0.915738	12802
SLC17A6	15485.7	5622	0.773847	3488	0.414831	6457	-0.818957	12257	-0.725523	11911
TMEM108	15485.8	5623	0.798401	3371	-0.20261	10431	0.359223	4815	-0.593135	11197
VSTM2A	15485.9	5624	0.57671	4596	0.806292	4170	-1.72618	15038	-1.05625	13404
MOCOS	15486.7	5625	0.551409	4730	0.30227	7199	-0.279475	9045	0.155461	6526
RHOBTB3	15487.3	5626	-2.26696	15570	2.85764	78	0.021524	7037	-0.12353	8204
LRRTM1	15487.6	5627	1.34295	1306	-0.230876	10618	-0.036863	7441	0.215597	6165
FAM161A	15488.3	5628	1.58264	829	0.0929184	8519	-0.795794	12151	0.671729	3768
RAB7B	15488.4	5629	0.882184	2936	-0.396547	11506	0.614794	3389	1.17085	1982
LPCAT4	15488.7	5630	0.424253	5527	0.163474	8102	0.14609	6169	-1.04406	13353
RPL3L	15489	5631	0.627232	4295	0.402208	6535	-0.577683	10949	-0.986432	13122
LIMCH1	15489.2	5632	-0.597464	11870	1.24606	2218	-0.158647	8283	-0.0625815	7849
SNAI1	15489.4	5633	-0.53209	11487	2.03634	529	-0.779643	12071	2.24495	420
KRT40	15490.2	5634	0.430558	5487	0.713591	4687	-0.928902	12770	0.228509	6089
SIGLEC7	15490.4	5635	1.2353	1596	-0.711504	12978	0.798798	2508	0.503456	4596
EBF1	15490.4	5636	1.97619	341	-0.143812	10035	-0.413807	9956	1.8447	779
OSGEPL1	15490.8	5637	0.872197	2986	-0.719541	13009	1.69873	443	1.28575	1682
GPR20	15492.6	5638	1.57869	841	-0.506931	12082	0.276175	5318	-1.14633	13743
UBR7	15496.3	5639	0.139029	7398	0.266993	7420	0.364426	4789	-0.728931	11929
RASGEF1A	15496.5	5640	-0.395725	10707	0.84461	3967	0.0821513	6626	-0.0441124	7736
CAMK2B	15497.7	5641	1.07068	2133	0.0082631	9100	-0.296933	9174	-0.548378	10932
EIF2AK1	15498.3	5642	-0.343229	10396	2.54346	165	-1.38435	14360	-0.211587	8763
B4GALT5	15502.8	5643	-1.48768	14833	1.0411	3031	0.806464	2475	2.65746	189
BAG6	15502.8	5644	0.122123	7510	1.05655	2966	-1.0267	13170	-0.322435	9495
GIPC1	15503.5	5645	-1.25331	14350	2.2541	347	-0.1636	8314	0.377389	5251
ARL6	15504.9	5646	2.41713	110	0.159435	8122	-1.24857	13981	-0.673415	11648
ACYP1	15505.1	5647	0.317818	6178	-0.237879	10654	1.75737	373	-0.111334	8133
AMPH	15506.9	5648	0.0731154	7810	1.15295	2579	-1.10582	13486	-0.155759	8416
PZP	15507.7	5649	0.798534	3370	-0.454659	11830	0.88344	2179	-0.349697	9677
ZBTB17	15509.1	5650	0.794314	3388	0.109066	8426	-0.220006	8675	0.187714	6339
FOXP3	15509.7	5651	0.599713	4464	-0.50465	12069	2.12092	146	-0.330435	9552
RPS6KA5	15510.5	5652	0.585739	4533	-0.0409787	9394	0.298227	5171	-0.184017	8609
TIMP3	15511.3	5653	-0.808889	12879	1.32579	1949	-0.0283347	7384	2.48967	276
TUT4	15511.6	5654	1.24547	1559	-0.253452	10738	0.0421741	6892	-0.202972	8717
NKAIN1	15514.8	5655	0.659179	4125	0.715258	4675	-1.58553	14806	0.212443	6179
PRKCE	15515.7	5656	-0.0580135	8651	0.251396	7532	0.73273	2803	-1.42575	14552
ECM1	15515.8	5657	0.463303	5262	0.680404	4879	-0.930694	12776	0.474362	4731
TSPO	15516.2	5658	0.508182	4982	0.857841	3900	-1.73639	15056	-1.22975	14017
COL24A1	15516.7	5659	0.74328	3667	-0.328889	11128	0.667119	3112	-0.488893	10572
SLC34A1	15517.8	5660	0.571658	4633	0.0961293	8501	0.0628286	6751	0.171816	6441
DDX31	15518.4	5661	0.356326	5962	0.661611	4979	-0.692352	11579	0.614609	4045
MYH15	15518.4	5662	1.30937	1388	-1.01333	14018	1.36841	870	-0.91233	12792
SPARCL1	15519.4	5663	0.375792	5837	0.43846	6307	-0.302117	9218	-0.219935	8817
FOXJ2	15520.4	5664	-1.12708	13993	0.922074	3582	0.761244	2666	0.12389	6708
USP47	15520.5	5665	1.11173	1999	-0.661269	12767	0.827054	2388	-1.07339	13461
CEP97	15520.7	5666	1.72688	595	-0.733222	13085	0.537502	3806	-0.368692	9823
UBXN8	15521.4	5667	0.789542	3411	0.428535	6358	-0.895722	12626	1.88003	737
TMPRSS13	15521.8	5668	-1.12798	13994	0.972939	3321	0.656617	3167	0.833628	3108
RARB	15525.5	5669	2.43744	102	-1.24463	14586	1.03944	1652	-0.942273	12927
HCCS	15525.8	5670	-0.554833	11618	0.396502	6571	1.74527	380	0.194329	6293
MYL11	15527.8	5671	1.44963	1076	-0.111539	9838	-0.318439	9344	0.561661	4294
TGFBI	15528.1	5672	0.506112	4999	0.881352	3780	-1.92952	15284	1.66986	987
TARBP1	15529.3	5673	-0.462116	11105	0.347283	6898	1.63976	501	-0.772425	12139
LIMK2	15530.3	5674	-0.259001	9893	0.542297	5656	0.388542	4631	1.28814	1677
STAR	15531.3	5675	1.17303	1786	-1.06019	14146	2.35663	75	0.854625	3037
PLEKHH3	15532.9	5676	0.431477	5480	0.176389	8025	0.104328	6469	0.306364	5642
PI4KB	15533.4	5677	1.09886	2031	0.512476	5839	-2.47457	15635	-1.94824	15392
SLC8A2	15534.5	5678	0.253386	6598	0.768125	4380	-0.735549	11839	-0.741922	11992
KRR1	15538	5679	0.930045	2717	-0.285659	10926	0.341407	4911	-0.825341	12377
PLD2	15538.9	5680	-0.485495	11233	1.32838	1939	-0.395805	9832	-0.0839019	7978
ZBTB39	15539.9	5681	-0.31765	10244	0.966503	3359	-0.199854	8542	-2.97049	15734
GALNT15	15541	5682	-0.462891	11110	0.62085	5210	0.546336	3749	-1.5721	14860
FPR3	15541.6	5683	1.47397	1026	-0.922631	13747	0.945449	1956	0.606459	4098
TNFRSF11B	15542.4	5684	1.49346	995	-0.520078	12139	0.31256	5082	0.185244	6356
SPACA7	15544.8	5685	0.60679	4414	0.10687	8444	-0.00533983	7228	-0.693931	11746
CAMP	15552.2	5686	0.784422	3438	-0.531794	12195	1.10685	1467	0.48174	4689
COG2	15553.4	5687	-0.923207	13324	1.56216	1307	-0.124726	8052	0.659886	3837
SLC26A8	15554.5	5688	0.308505	6230	-0.161783	10151	1.14093	1356	-0.811989	12327
C16orf92	15554.9	5689	2.00248	311	-0.983615	13928	0.761179	2667	0.865749	2996
C1orf87	15555.7	5690	0.665363	4091	0.0522901	8786	0.0180137	7060	-0.53223	10826
SAP30BP	15557.5	5691	-0.945094	13403	2.66572	131	-0.45108	10198	2.38672	331
DLST	15558.5	5692	-0.35644	10468	0.696619	4782	0.244033	5529	-0.19794	8690
PRKD1	15563.1	5693	1.56626	860	-0.424696	11650	0.135945	6253	-1.39001	14459
SLC9A8	15563.5	5694	0.39863	5671	-0.325109	11105	1.78563	353	-0.472167	10482
NCLN	15565	5695	-0.0913143	8869	1.71755	992	-1.77291	15108	0.282481	5768
PROX2	15565.9	5696	1.37431	1234	-0.713901	12988	0.658865	3156	-0.944784	12944
SSTR3	15566.4	5697	0.0750785	7795	0.59995	5342	-0.166272	8330	0.311004	5614
SERPIND1	15566.9	5698	-0.695438	12368	1.05144	2985	0.13702	6244	-0.358349	9745
FCHO1	15567.1	5699	0.668556	4065	-0.372039	11362	0.88135	2186	1.22039	1854
REN	15569.6	5700	0.182398	7113	0.721431	4629	-0.533428	10686	0.350336	5398
TYMS	15570.2	5701	-1.52168	14905	0.920971	3595	1.1204	1420	0.691434	3682
FADS3	15570.4	5702	1.90692	408	0.0584676	8744	-0.863917	12485	2.37725	336
THEM4	15571	5703	1.24533	1561	-0.214	10515	-0.0354566	7430	-0.291486	9295
CETN1	15572.9	5704	1.68285	657	-0.390426	11465	0.0383077	6919	-1.61614	14943
OR8B8	15573.7	5705	0.260762	6550	0.983864	3278	-1.2859	14094	-0.190582	8635
HAS2	15574.5	5706	1.14826	1891	0.224614	7705	-0.834361	12342	-0.712623	11848
TRIP6	15574.5	5707	-0.323719	10282	0.921529	3590	-0.133411	8111	0.800601	3232
MYL10	15577.6	5708	0.71442	3830	-0.0942174	9744	0.225337	5644	0.927016	2767
SGO1	15579	5709	-0.653013	12167	0.708141	4725	0.647321	3225	1.29826	1650
RARA	15579.4	5710	0.61124	4377	0.468389	6113	-0.731946	11812	-0.457782	10388
SDC3	15580.2	5711	-0.0939561	8891	0.0568582	8758	1.95248	232	0.480515	4697
AQP4	15580.8	5712	0.138478	7400	0.0865897	8564	0.74041	2757	0.708536	3611
MAMLD1	15581.2	5713	0.359171	5946	0.609848	5292	-0.607142	11123	-0.534425	10837
CYP11B2	15582.4	5714	1.36886	1255	-0.389996	11463	0.160726	6078	0.116801	6751
ZNF592	15583.1	5715	-0.512947	11386	0.734178	4559	0.381811	4678	0.611449	4069
SYCP3	15584.8	5716	1.77422	541	-1.40967	14916	1.64093	500	-1.22401	14001
BLOC1S4	15585.3	5717	-0.188217	9447	0.423068	6398	0.509225	3959	0.295613	5695
CDK6	15585.9	5718	-0.708767	12430	0.599072	5345	1.03464	1671	2.45184	295
GZMH	15586.5	5719	1.08578	2071	-0.930735	13775	1.66659	480	-0.263546	9094
H2AC15	15587.8	5720	0.640543	4226	0.716829	4662	-1.59686	14825	-0.85798	12522
HNF1B	15587.9	5721	-0.388219	10653	1.87689	735	-1.0001	13069	-0.741913	11991
EXOG	15588.2	5722	0.771509	3509	-0.602614	12530	1.41547	792	-0.653521	11516
RABEP2	15588.3	5723	0.511911	4956	0.778532	4330	-1.40307	14408	-0.870245	12570
RND1	15588.3	5724	0.41129	5605	-0.122205	9904	0.734162	2796	-0.550955	10953
CCDC43	15589.6	5725	-2.10144	15495	1.19399	2421	0.721121	2854	0.531573	4448
NDUFAB1	15590.8	5726	-0.488323	11246	1.27955	2097	-0.360954	9610	-0.711327	11840
EFNA5	15591.1	5727	1.91277	406	0.257317	7489	-1.6631	14931	0.381528	5232
CPSF2	15591.7	5728	-0.662787	12218	1.0869	2842	0.0572222	6782	-0.361986	9769
KMT5C	15593	5729	0.616046	4342	0.0583829	8747	0.0484824	6844	0.344708	5435
RTN2	15593.8	5730	0.385727	5759	0.868814	3842	-1.32063	14194	0.348409	5409
HOXA11	15594.7	5731	1.01098	2357	0.538534	5688	-2.31844	15571	0.442325	4889
B4GALT1	15595.4	5732	-1.24712	14331	1.36735	1840	0.223062	5658	0.76595	3378
DCN	15596.4	5733	0.0227311	8160	0.322432	7081	0.405451	4530	0.319758	5577
EIF1AD	15597.7	5734	-0.817778	12921	0.648365	5050	1.07701	1550	0.944432	2708
PCDH17	15598	5735	0.178409	7144	1.06377	2936	-1.23354	13938	0.362683	5329
ANKH	15598.6	5736	0.526733	4866	-0.389005	11455	1.34851	912	1.10397	2181
NDEL1	15598.7	5737	-0.211294	9585	0.265707	7429	0.988554	1811	-0.0179438	7579
DACT3	15602.6	5738	0.147834	7330	0.27462	7377	0.298036	5173	0.0309912	7255
CYP4F22	15603	5739	2.42504	106	-1.09338	14235	0.808041	2467	-0.891636	12692
AMN	15603.8	5740	-0.346096	10406	0.45084	6231	0.702284	2930	0.128749	6678
FLNB	15606.1	5741	-0.377463	10593	0.828873	4054	0.0506549	6834	0.865455	2997
CLDN23	15606.5	5742	-0.242431	9794	0.349035	6885	0.784221	2566	-0.342531	9628
GAL3ST1	15606.5	5743	0.39995	5661	-0.17979	10282	0.924512	2026	1.41501	1406
KCNJ15	15608	5744	0.678096	4017	0.610995	5284	-1.24624	13974	-2.0886	15516
ATF7-NPFF	15608.4	5745	0.286418	6383	0.396129	6573	-0.130188	8091	0.192283	6306
TBC1D10C	15609	5746	0.435919	5450	0.0311923	8933	0.339515	4919	-0.352838	9697
PDLIM4	15610	5747	1.372	1243	0.178681	8008	-0.92832	12765	1.0931	2211
ZNF408	15611.1	5748	-1.11446	13949	1.49793	1480	0.0372332	6929	-0.402146	10054
NFIC	15612.1	5749	-0.135485	9146	0.808189	4160	-0.227872	8731	0.151253	6556
TLR7	15612.8	5750	-0.65325	12168	0.613005	5264	0.86233	2256	0.0352387	7231
SGPL1	15613.2	5751	-0.76237	12684	1.07143	2907	0.169263	6026	-2.28284	15603
WSCD1	15615.9	5752	0.145472	7355	0.104312	8457	0.671688	3094	0.459153	4810
CD6	15616	5753	0.250507	6626	-0.11188	9842	1.099	1494	-0.171494	8515
TESC	15619.5	5754	2.40866	114	-0.209468	10485	-0.369773	9669	-0.896471	12711
GTF2IRD1	15619.7	5755	0.206946	6927	0.020244	9010	0.762472	2660	-1.71572	15112
ADGRB1	15620.6	5756	-0.617327	11966	0.613569	5259	0.781841	2572	0.870284	2970
PPEF2	15624.5	5757	0.879315	2949	-0.186425	10327	0.190714	5889	-0.791192	12244
KRTAP7-1	15625.5	5758	0.291683	6347	0.0024162	9135	0.638562	3269	0.207344	6205
TUB	15629.1	5759	-0.187205	9441	0.56277	5542	0.218406	5691	0.0416435	7184
SIGLEC16	15629.1	5760	0.389988	5735	-0.0173656	9250	0.512674	3939	1.83073	793
TM4SF4	15630.7	5761	0.386594	5752	0.714221	4682	-0.90447	12666	-0.746671	12013
GPR137	15632	5762	-0.0842177	8823	0.601292	5335	0.029007	6985	0.0653954	7045
SPAST	15633.6	5763	1.65285	701	0.233441	7646	-1.35379	14286	-0.61074	11289
MDC1	15633.7	5764	-0.0185177	8399	0.331675	7018	0.436091	4377	0.123341	6711
NELFCD	15634.8	5765	-0.342452	10395	0.403561	6522	0.812806	2448	-0.364813	9786
CASR	15636.6	5766	0.902201	2850	-0.381671	11412	0.505897	3977	2.15055	489
PIK3R5	15637.3	5767	0.667523	4072	-0.38561	11442	0.888335	2157	0.240869	6022
NDRG3	15637.6	5768	0.507822	4988	0.0558107	8761	0.178083	5970	-2.23416	15580
AFP	15637.7	5769	-0.160805	9297	0.144769	8202	1.3978	821	-0.0287544	7646
BICD2	15640.1	5770	1.32771	1351	-0.82748	13433	0.857029	2277	0.560897	4298
ARHGAP9	15640.4	5771	-0.222345	9662	0.129528	8294	2.18222	123	0.349238	5406
IQCF1	15641.2	5772	0.53942	4793	-0.392938	11480	1.26244	1051	-1.5577	14836
TRMT1	15642.6	5773	-0.161256	9299	0.371899	6724	0.563233	3658	0.962434	2643
SLC35E4	15642.7	5774	3.23905	16	-0.140164	10015	-0.546016	10755	-1.07326	13459
HYAL4	15644.5	5775	-0.621076	11985	0.64214	5089	0.706336	2916	4.97919	2
DEPP1	15646.2	5776	0.482612	5152	-0.435365	11711	2.26287	100	1.61948	1054
COA1	15646.7	5777	1.07065	2135	0.460413	6159	-1.76059	15089	-0.340359	9606
VPS51	15650	5778	-0.0602496	8661	0.650243	5036	-0.0934628	7826	-1.39103	14465
ARHGAP27	15650.1	5779	-0.498754	11303	0.524458	5772	0.776252	2603	0.39421	5166
ARID3A	15651	5780	-1.21129	14239	2.01255	540	-0.174211	8387	1.29634	1654
ADGRL2	15651.2	5781	0.503098	5018	0.595544	5367	-0.856394	12453	-0.651796	11507
USP36	15652.9	5782	-0.399261	10733	1.12882	2670	-0.322709	9372	0.33288	5498
EML3	15653.7	5783	0.31188	6216	0.123159	8332	0.317365	5050	-0.619079	11329
NXPE4	15654.2	5784	0.140635	7383	1.15211	2586	-1.3889	14371	-0.51331	10724
MRPL28	15654.7	5785	-0.218524	9636	0.732797	4569	-0.0196608	7322	0.325068	5550
CTTN	15655.4	5786	-0.938181	13377	1.29608	2041	0.0603555	6765	-0.477341	10507
ZNF14	15658.6	5787	0.610328	4388	0.191086	7931	-0.186748	8466	0.468837	4759
OBSCN	15660	5788	1.04664	2221	0.316579	7110	-1.02611	13169	-0.182685	8598
SLC18B1	15662	5789	0.851836	3104	0.270602	7402	-0.646717	11339	-0.722216	11891
ITGA2	15662.9	5790	-1.40921	14689	1.49242	1491	0.182843	5939	1.08534	2240
WNT8A	15663.7	5791	0.0240334	8151	1.41695	1693	-1.70004	14991	0.144924	6595
ADGRG4	15664.6	5792	-0.119324	9043	0.811269	4144	-0.274809	9011	0.306506	5640
PKDREJ	15665	5793	-0.416699	10830	1.20204	2373	-0.394675	9824	0.36805	5305
NISCH	15668.8	5794	0.710254	3857	0.109058	8427	-0.161459	8302	-0.912305	12791
SMAD7	15670.1	5795	-0.000661417	8303	0.113591	8394	0.947062	1950	1.46199	1309
TMIGD3	15670.9	5796	0.199904	6984	0.168827	8070	0.41579	4476	1.26108	1742
ZBTB42	15671.4	5797	-0.0972488	8907	1.22436	2290	-0.928942	12771	-1.17771	13854
KCNV2	15672.1	5798	0.424666	5525	0.798579	4210	-1.24696	13977	-0.740825	11985
ZMYND8	15675	5799	-1.76153	15211	1.06121	2947	0.817778	2420	1.03618	2401
OR7E24	15677.3	5800	2.08903	250	-0.828368	13441	0.515081	3922	-0.436766	10254
APOL3	15678.4	5801	1.50116	974	-1.39776	14902	2.30667	81	-0.603359	11252
ODAD3	15678.6	5802	0.107426	7604	0.125144	8320	0.666567	3117	-0.0267062	7636
CRYGN	15679.3	5803	0.0686201	7845	0.454934	6204	0.05183	6823	-0.351018	9683
MATN3	15681	5804	0.855946	3078	-0.033038	9348	-0.0744707	7686	-0.839953	12445
DBNL	15681.3	5805	0.259681	6559	0.0133454	9066	0.65082	3202	0.266025	5854
SELP	15681.4	5806	1.07379	2121	0.49164	5950	-2.32683	15576	-0.220227	8820
ANKRD29	15683.7	5807	0.53656	4808	0.851483	3936	-2.28969	15559	1.91726	696
GP2	15683.9	5808	0.709135	3872	-0.443952	11760	0.951507	1926	-1.03608	13317
TRMT12	15685.5	5809	-0.622802	11995	1.44734	1611	-0.366133	9641	0.502131	4599
TMEM198	15685.7	5810	-0.616451	11961	1.483	1511	-0.403337	9882	0.0325139	7245
ZNF627	15685.9	5811	0.589934	4513	0.456207	6189	-0.709109	11674	-3.36882	15751
NUP155	15686.3	5812	-0.195868	9498	0.488403	5975	0.345749	4889	0.933956	2744
PDZK1IP1	15686.7	5813	-0.027796	8467	0.241432	7602	0.640631	3262	1.09991	2193
LGMN	15689.9	5814	0.400715	5660	0.637077	5116	-0.78179	12081	0.984671	2562
GNPTAB	15691.8	5815	0.710218	3858	-0.441042	11744	0.935057	1992	-1.17279	13836
WIF1	15692.9	5816	0.336006	6061	0.0380288	8890	0.452275	4280	-1.32129	14276
FEZF2	15694.8	5817	0.234284	6738	0.349718	6881	0.0054317	7154	0.528256	4474
RGR	15695.2	5818	0.632776	4269	-0.194323	10374	0.496252	4029	-0.0798546	7956
FBP2	15695.3	5819	0.725328	3771	-0.520317	12142	1.14012	1362	-0.964249	13029
MYBPC1	15695.5	5820	-0.756625	12660	0.584407	5427	1.13069	1392	-0.948302	12962
P2RY13	15696	5821	2.01463	303	-1.803	15347	1.95286	231	-0.0733464	7908
PRSS35	15696.2	5822	-0.704737	12413	1.04263	3024	0.121664	6352	0.290853	5718
ASB17	15696.6	5823	0.00415349	8280	0.240725	7604	0.584809	3547	-0.0514221	7773
EBF4	15696.7	5824	0.605131	4428	0.0848271	8577	-0.00732451	7244	-0.69976	11773
GPR26	15697.9	5825	0.970737	2540	-0.590854	12473	0.798609	2510	-0.533174	10831
WARS1	15698.3	5826	0.35455	5971	-0.310933	11044	1.87143	295	0.517087	4520
NOS2	15700.3	5827	0.0829599	7750	0.0878061	8557	0.801565	2494	0.0808184	6953
MCRIP1	15704.7	5828	-0.119948	9048	1.77111	883	-1.95973	15326	-0.929081	12866
GRAMD1A	15704.8	5829	-1.12925	13996	1.93235	660	-0.209985	8611	-1.26505	14116
NTS	15706.5	5830	1.07793	2105	0.336993	6975	-1.15826	13684	-0.253381	9029
APAF1	15706.8	5831	-0.746999	12618	1.48121	1521	-0.265704	8955	-0.284021	9232
PATL2	15707.5	5832	1.76977	545	-1.28955	14677	1.20873	1187	0.414817	5052
ARL6IP6	15709.4	5833	0.961787	2583	-0.153283	10092	0.0223611	7030	1.29389	1662
GDA	15709.5	5834	-0.656894	12184	0.927885	3554	0.218246	5693	-0.846902	12472
TOMM22	15713.9	5835	-0.226127	9686	1.95962	616	-1.66623	14934	-0.267274	9127
SOAT2	15713.9	5836	1.17848	1765	0.0898409	8543	-0.617875	11186	0.867657	2984
GJD3	15714.8	5837	0.823926	3248	0.174985	8035	-0.426098	10020	0.229119	6083
ADGRF5	15716.1	5838	-0.568586	11704	0.357174	6838	2.22965	109	0.555151	4336
LPIN2	15716.5	5839	-0.30924	10195	2.49785	188	-1.72038	15024	-1.64663	14996
PSMD10	15717.7	5840	0.704445	3906	-0.269759	10833	0.553079	3717	-1.03559	13312
CFAP61	15718.8	5841	1.03193	2283	-0.0247943	9303	-0.271419	8992	-0.480844	10525
KCNA10	15719.6	5842	0.440934	5417	-0.125272	9918	0.633468	3292	-1.25124	14087
AP5B1	15720.3	5843	0.0509516	7976	0.306758	7166	0.349874	4870	1.1859	1951
TAMALIN	15723.5	5844	0.85811	3061	-0.281617	10905	0.359781	4810	0.138873	6628
CCDC190	15725.8	5845	0.909661	2818	-0.711686	12979	1.20539	1193	-0.95032	12973
C22orf42	15726.5	5846	-0.639091	12089	0.56977	5503	0.896262	2130	0.274227	5817
LY9	15727	5847	1.7313	588	-0.867831	13567	0.634535	3288	1.33098	1590
ADAM8	15727.5	5848	-0.031505	8490	0.321907	7085	0.448706	4297	3.78796	20
ALDH6A1	15727.7	5849	0.644827	4201	0.0263141	8967	0.0430697	6884	-1.22957	14015
ZFP30	15729	5850	-0.493938	11275	1.53693	1378	-0.622552	11210	-1.29244	14198
IRF2BP2	15731.5	5851	-0.888151	13198	1.14468	2618	0.162342	6064	0.140774	6622
GRK5	15731.5	5852	0.515311	4936	-0.323852	11097	1.00738	1751	2.39607	325
PTPRH	15733.6	5853	2.31062	149	0.134712	8267	-1.28345	14085	0.372588	5275
CCDC102B	15733.8	5854	1.56099	876	-0.586642	12454	0.323165	5017	0.235141	6054
CYP4A11	15733.9	5855	0.551692	4726	-0.369348	11348	1.06818	1578	-0.32094	9487
ANAPC13	15735	5856	-0.180207	9400	0.708803	4717	-0.0524807	7533	0.417505	5034
NUFIP1	15736	5857	0.670353	4058	0.74275	4517	-2.46067	15629	1.71075	941
LYAR	15736.7	5858	2.05218	272	-0.272302	10846	-0.269052	8974	1.52258	1199
FGF7	15738.9	5859	1.09693	2037	0.430071	6348	-1.72877	15045	1.26846	1728
JAML	15739.2	5860	1.37228	1242	-0.734832	13091	0.635901	3279	-0.814207	12336
LEMD3	15739.6	5861	-0.832101	12984	1.81291	819	-0.396293	9834	-0.682516	11694
SMURF2	15739.6	5862	-0.33508	10341	0.556165	5570	0.403023	4550	-1.1023	13589
C12orf4	15739.8	5863	-0.603422	11905	0.57516	5480	0.809399	2465	1.30836	1633
DENR	15740	5864	-0.159408	9285	0.954264	3424	-0.448661	10185	-0.891992	12693
PCSK1	15742.1	5865	1.2812	1453	0.258396	7478	-1.17108	13730	-0.533107	10830
WDR12	15742.5	5866	0.228428	6776	1.02758	3090	-1.42175	14451	0.551829	4350
ANKRD22	15742.5	5867	-1.10024	13906	0.811991	4137	0.88912	2154	-1.20992	13960
HMBS	15742.9	5868	0.4703	5228	0.81229	4135	-1.5227	14685	1.69987	955
CAD	15743.4	5869	0.899311	2860	0.583433	5431	-2.44792	15622	0.445275	4874
UTP11	15743.8	5870	-0.353671	10445	1.72718	973	-1.0353	13212	0.411639	5066
FMO5	15744.3	5871	0.587296	4524	0.450496	6236	-0.710022	11680	-1.34921	14357
SCN4B	15746	5872	1.84465	467	0.241494	7600	-1.65903	14927	-0.563097	11028
CZIB	15748.3	5873	0.715204	3826	0.156714	8143	-0.279135	9043	0.273379	5821
TTC36	15750.7	5874	1.29152	1425	0.257172	7491	-1.18115	13762	1.38805	1463
PCGF1	15750.9	5875	0.349401	5991	0.267947	7414	-0.0190048	7319	-0.0411559	7722
SLITRK4	15751.2	5876	-0.636106	12071	0.592653	5381	0.813973	2437	0.250511	5961
MIIP	15751.9	5877	-0.111856	8998	0.581716	5440	0.0618998	6761	1.61495	1058
CRISPLD1	15752.2	5878	-1.30988	14487	1.51161	1438	0.100289	6503	-1.34961	14360
ERICH5	15753.6	5879	1.45075	1073	0.0244611	8982	-0.659473	11420	-1.57451	14864
RHD	15753.6	5880	0.726403	3762	-0.264562	10802	0.492977	4053	1.21349	1873
DEFA6	15755	5881	-0.953652	13429	0.786024	4285	0.779912	2583	-0.929575	12868
TRUB2	15757	5882	0.935543	2692	-0.0784762	9634	-0.0956431	7841	-0.336957	9585
B3GAT2	15757.7	5883	1.581	834	0.0422578	8864	-0.76325	11999	-1.16627	13818
NAP1L4	15759.6	5884	0.446807	5372	0.20242	7872	-0.023244	7352	-1.22604	14006
KPTN	15760.6	5885	1.26465	1497	-0.0918648	9730	-0.325787	9389	0.0640045	7056
PRF1	15761.5	5886	0.723103	3782	-0.583786	12438	1.35099	906	-0.802595	12288
DGAT1	15763.1	5887	-0.0922953	8873	0.36668	6761	0.424308	4433	0.70938	3610
SNAP29	15763.5	5888	0.17591	7160	0.528535	5744	-0.249173	8854	0.179704	6396
HMG20B	15763.5	5889	0.416552	5568	0.122189	8337	0.144116	6186	-0.787614	12214
IMP4	15765	5890	0.759979	3571	0.0138667	9062	-0.0733929	7683	1.11198	2151
GPRIN1	15766.6	5891	-0.0609501	8668	0.392934	6590	0.316097	5063	0.57659	4227
SNTN	15767.8	5892	0.99733	2415	-0.369522	11351	0.330657	4973	-0.256796	9054
TMEM234	15768.7	5893	-1.1283	13995	0.812952	4129	0.907264	2091	-1.63708	14979
PLEKHM2	15769.6	5894	-0.253633	9860	1.75959	917	-1.32591	14213	0.9132	2808
BLOC1S2	15770.1	5895	-0.310194	10203	0.463881	6142	0.554547	3712	0.736168	3487
CGN	15772	5896	0.145585	7352	0.832281	4043	-0.738099	11851	-0.979013	13083
UBR4	15774.3	5897	0.594041	4486	0.208856	7825	-0.232199	8749	2.33007	367
PHYH	15774.4	5898	-1.10336	13911	1.0053	3183	0.495763	4035	-0.829768	12403
SIAH3	15775.3	5899	1.18085	1757	-0.446172	11773	0.304644	5129	0.571422	4246
MFSD3	15775.4	5900	0.726964	3758	0.544392	5644	-1.24768	13979	-0.125362	8222
MMP13	15777.4	5901	0.0535633	7954	0.522062	5784	-0.0704616	7658	-0.0643195	7860
KRT79	15778.1	5902	1.55933	879	-0.145059	10042	-0.376822	9717	-0.0678236	7880
HSD17B6	15778.6	5903	0.437588	5442	0.39196	6594	-0.379674	9735	-0.272941	9171
SESN1	15779.9	5904	0.115088	7557	0.641637	5091	-0.353245	9563	-1.03807	13329
TRIM50	15780.1	5905	1.73846	582	-0.395904	11499	-0.0244943	7359	0.526085	4490
ANO2	15780.3	5906	0.9587	2599	0.413622	6465	-1.28483	14089	1.43585	1364
TRIB1	15780.4	5907	0.780181	3459	0.0426473	8860	-0.154839	8261	0.776206	3320
POLE	15780.5	5908	-1.66168	15102	1.24031	2235	0.47826	4143	2.05416	570
IRS2	15781	5909	-1.07032	13810	0.670876	4935	1.39038	838	0.0399084	7198
ANKMY2	15783.2	5910	-0.466504	11130	1.0915	2816	-0.236512	8769	-0.464311	10435
MARCHF11	15785.4	5911	-1.13519	14019	1.62015	1176	-0.0828614	7744	-0.600584	11232
BRDT	15785.9	5912	0.382324	5786	-0.294072	10965	1.3641	881	-0.136024	8284
SERPING1	15789.1	5913	0.0774281	7776	0.111735	8409	0.707943	2910	-0.541125	10890
HDAC1	15789.6	5914	-0.620604	11983	0.950743	3442	0.12177	6351	0.247835	5974
ZNF85	15792.3	5915	1.02492	2306	-0.38215	11418	0.317381	5049	-0.178398	8561
MFN2	15795	5916	-0.887992	13196	0.657491	5005	1.05394	1617	0.771232	3352
CCKBR	15796.9	5917	-0.237673	9764	0.880431	3783	-0.258578	8915	-0.376379	9882
FLYWCH1	15797.1	5918	0.298408	6298	0.423086	6396	-0.258561	8914	0.867012	2989
CASTOR2	15797.8	5919	1.04951	2211	-0.317651	11068	0.194579	5867	-1.66563	15036
GOLPH3	15800.1	5920	-0.813262	12902	1.52505	1407	-0.263159	8942	0.507706	4569
PNPLA2	15800.4	5921	0.136665	7418	0.35071	6871	0.115815	6394	-0.730934	11943
C1orf43	15800.6	5922	-0.558536	11638	0.928642	3547	0.0753327	6669	-1.80901	15234
OR2F2	15804.2	5923	-0.36314	10498	0.236064	7634	1.64948	494	-0.147538	8356
ASB4	15805.9	5924	-1.59649	15027	1.19325	2423	0.512433	3940	-0.226312	8863
TRIR	15807.7	5925	-0.0600977	8660	1.51394	1433	-1.72317	15030	-0.885023	12651
FGF23	15807.9	5926	0.177533	7153	0.154094	8159	0.44443	4324	0.205008	6223
CSRP3	15808.3	5927	1.8446	468	-0.437872	11727	0.00758001	7141	-1.362	14392
THSD7B	15809.3	5928	-0.270764	9957	1.23232	2261	-0.691316	11575	-0.00329238	7461
RAB3A	15809.3	5929	0.208386	6915	0.03318	8922	0.64978	3209	0.278938	5789
SUV39H2	15811.1	5930	0.887708	2911	-0.651038	12730	1.02276	1699	0.857761	3029
GTF2A1	15811.2	5931	0.799271	3366	-0.246147	10697	0.337238	4936	-1.13293	13691
TNMD	15812.4	5932	0.830269	3214	0.510013	5854	-1.41442	14433	0.737921	3484
GPR153	15813.5	5933	0.0371436	8062	0.439658	6301	0.0877976	6581	1.58827	1089
BBS12	15814.6	5934	-0.281046	10018	0.524289	5773	0.366585	4771	0.224557	6115
ZC3H12C	15815.2	5935	-0.0846026	8825	0.550156	5617	0.0554908	6793	-0.788164	12222
ALKBH4	15815.3	5936	1.17586	1776	0.365032	6771	-1.55402	14758	-0.306995	9405
PNMA2	15817.1	5937	1.13531	1930	-1.13563	14340	2.58564	43	0.392468	5181
TRIM4	15817.4	5938	-0.426688	10887	0.45423	6209	0.755068	2687	-1.28853	14185
TOM1	15818.3	5939	-2.18351	15530	1.19618	2404	0.637458	3274	1.07597	2271
CEP350	15818.8	5940	-0.00194082	8310	0.680171	4883	-0.264648	8949	-1.15218	13761
MTREX	15820.2	5941	-0.714228	12461	1.06037	2951	0.0772742	6660	0.448984	4856
FLACC1	15821.8	5942	-0.513561	11389	0.377865	6696	1.26899	1038	0.563232	4282
YPEL1	15822.2	5943	1.8974	415	-0.27808	10877	-0.252168	8872	-1.77441	15187
GUCA1C	15822.4	5944	0.0497779	7986	-0.0259314	9309	1.3258	947	1.42148	1393
ZDHHC5	15822.5	5945	-0.269041	9946	1.45104	1599	-0.951539	12884	0.273635	5820
SLA2	15822.6	5946	0.66614	4083	-0.468886	11902	1.05487	1615	-1.5639	14845
OVOL3	15822.7	5947	1.54874	909	-0.487491	11986	0.16756	6036	-0.259135	9076
GHR	15822.8	5948	-0.204175	9540	1.90348	695	-1.84771	15202	0.196277	6277
LUC7L2	15823.5	5949	0.895837	2877	0.51311	5833	-1.69316	14981	0.235518	6049
MC3R	15823.6	5950	-0.243175	9801	0.538775	5686	0.284554	5268	0.848847	3063
CDADC1	15824.4	5951	1.37193	1244	0.124068	8324	-0.883259	12569	1.53888	1169
GADD45G	15825.4	5952	-0.531732	11486	0.684006	4857	0.425112	4427	1.92103	692
PDP1	15825.7	5953	-1.0969	13895	0.738118	4547	1.07991	1544	-0.100795	8083
FOXP4	15828.5	5954	-0.0216624	8420	0.943789	3471	-0.678413	11513	-0.984366	13112
CTXN1	15828.7	5955	0.234436	6736	0.581963	5438	-0.447147	10177	-0.415649	10136
COP1	15830.7	5956	0.098843	7652	1.19871	2387	-1.52859	14702	-0.623442	11346
PAH	15831.7	5957	-0.185984	9436	0.55403	5586	0.173929	6002	-0.125338	8221
SLC25A37	15833.2	5958	-0.939023	13380	1.16185	2545	0.152289	6136	1.84157	781
NCDN	15833.4	5959	-0.823706	12943	0.674332	4913	0.867923	2232	-0.282888	9225
MAEA	15833.7	5960	-0.219695	9642	0.396387	6572	0.535008	3820	-0.584791	11155
PAEP	15835	5961	0.860177	3049	-0.268326	10826	0.296263	5192	0.553448	4346
RPS4Y1	15835.2	5962	-0.43653	10948	1.29819	2034	-0.524246	10629	1.1109	2154
GDI2	15838.9	5963	-0.306819	10178	0.722791	4623	0.056448	6789	0.338399	5474
MED21	15839.4	5964	-0.589948	11836	0.972371	3328	0.0439143	6877	-0.0884558	8004
HLCS	15840.6	5965	-1.1261	13988	0.644298	5075	1.71125	427	-1.39898	14488
HMGB1	15843.9	5966	0.564095	4675	0.140908	8231	-0.0939687	7832	1.08872	2224
AMBRA1	15846.2	5967	-0.39532	10702	1.57051	1290	-0.851775	12430	-1.39626	14481
DENND2B	15847.6	5968	0.0242642	8147	0.752538	4466	-0.429058	10038	-1.59747	14909
RIMKLB	15848.9	5969	-0.634946	12064	0.503732	5886	1.0352	1667	0.846554	3070
SELENOO	15849.3	5970	-0.37747	10594	1.05347	2977	-0.321392	9361	0.283977	5761
EXD3	15851.9	5971	-0.11331	9009	0.24472	7579	0.723858	2840	-0.712148	11845
IL12RB1	15852.3	5972	0.253645	6596	-0.214256	10517	1.4935	697	0.350089	5400
GPATCH2	15852.5	5973	-0.919394	13309	1.51782	1421	-0.179195	8428	-0.296273	9337
MYO18B	15852.7	5974	0.0161843	8195	0.122049	8338	0.784425	2563	-1.0586	13416
KIFAP3	15852.8	5975	-0.106234	8965	0.730457	4581	-0.216365	8647	-1.98831	15430
CLGN	15853.4	5976	1.48143	1014	-0.874753	13589	0.716029	2873	-0.487667	10559
G6PC2	15853.7	5977	0.514554	4940	0.00997849	9090	0.201306	5823	0.714615	3584
TGFA	15855.7	5978	0.140242	7387	0.508217	5862	-0.188543	8477	-0.394958	10002
BCAR1	15856.3	5979	-1.11891	13957	0.786899	4275	0.923425	2034	0.809132	3196
INSM2	15857.7	5980	0.986644	2466	-0.972605	13891	1.99417	207	1.00715	2493
GSDME	15858.3	5981	1.30824	1394	0.193887	7918	-1.03118	13195	2.09704	534
TRPV3	15859.7	5982	-1.98552	15413	1.06775	2921	0.793244	2532	-0.0219489	7601
CD7	15860.7	5983	0.572617	4624	0.00125084	9142	0.143035	6193	0.0878053	6913
PLCL2	15860.7	5984	-0.729282	12527	2.09833	471	-0.654278	11392	1.66032	999
FBLN5	15861	5985	0.460777	5283	0.323319	7073	-0.300816	9205	-0.53722	10854
KCTD17	15864.5	5986	0.610336	4387	-0.112102	9844	0.295435	5198	-0.88526	12656
SCGB1A1	15864.7	5987	2.0358	283	-0.975136	13897	0.620149	3360	-0.895265	12709
CCDC68	15866.4	5988	-2.22148	15551	1.2464	2217	0.557656	3694	0.0222593	7315
NUAK2	15866.6	5989	1.02559	2305	0.195026	7908	-0.749837	11915	1.61876	1055
MANEAL	15866.6	5990	0.196125	7009	0.115873	8379	0.460672	4223	-1.31807	14264
ATP8B1	15867	5991	1.70489	629	0.112692	8403	-1.08018	13387	-1.04155	13348
CACNB1	15867.8	5992	-0.258817	9892	0.423815	6390	0.525916	3873	-0.190901	8637
STC1	15868.3	5993	-0.587851	11825	1.19443	2419	-0.222343	8689	0.189705	6326
PRPF19	15868.3	5994	-0.947624	13416	2.35388	267	-0.505462	10514	-0.715987	11869
OTX2	15868.5	5995	0.477307	5177	-0.272794	10855	0.896525	2129	-0.89123	12688
SLC38A9	15869.7	5996	-2.6643	15683	2.50977	179	-0.033675	7413	2.28651	396
LYZL6	15870.7	5997	1.86835	443	0.100475	8479	-1.11276	13517	0.913609	2807
PANK2	15870.9	5998	-1.34881	14569	0.762404	4409	1.34259	922	1.22225	1849
AKAP7	15871.7	5999	0.886129	2918	0.162326	8108	-0.527175	10657	-0.97123	13050
CA12	15872.5	6000	0.60486	4432	0.476687	6056	-0.84569	12403	0.509685	4554
PDE3A	15872.8	6001	-0.321541	10269	1.19892	2386	-0.588665	11007	0.609384	4080
AATK	15873.4	6002	0.581773	4567	0.0549803	8769	0.0243139	7014	0.426266	4985
RBM4	15873.9	6003	-0.552375	11598	0.733925	4560	0.338409	4927	-0.338603	9592
BTN3A2	15875.4	6004	1.67132	679	-1.34939	14807	1.25382	1066	-0.96073	13015
TIGD6	15876.6	6005	-0.0416426	8541	-0.0373389	9373	2.17046	127	0.380224	5236
EYA1	15880.5	6006	1.62376	753	-0.391495	11469	-0.0248524	7362	0.61976	4021
TAX1BP3	15881.3	6007	-0.0499889	8598	0.214332	7785	0.671428	3095	0.110367	6784
PCDH1	15881.5	6008	0.262083	6537	-0.238044	10656	1.58499	572	-0.488526	10567
GPR155	15883.8	6009	1.97982	335	-1.96743	15482	1.87814	286	-1.37542	14426
MYO1G	15884.6	6010	1.93641	380	-0.274639	10864	-0.282938	9067	1.02141	2443
KBTBD8	15886.1	6011	0.0970221	7662	-0.0191956	9266	1.05339	1619	0.658763	3842
CACYBP	15886.3	6012	-0.146504	9207	0.785865	4287	-0.261231	8925	0.735816	3491
TCIM	15887.3	6013	-0.274996	9982	0.223333	7716	1.18572	1241	-0.772823	12144
NOP14	15888.9	6014	-0.109884	8986	0.926996	3557	-0.526167	10647	-0.468961	10461
C11orf16	15890	6015	1.70495	628	-0.72509	13042	0.403293	4548	0.0735712	7000
FLT4	15890.4	6016	0.465248	5250	0.486247	5990	-0.653103	11383	2.22858	428
FBXO25	15892.2	6017	-0.0960279	8900	0.0668102	8681	1.31422	964	-0.468871	10458
TPD52L1	15894.1	6018	0.676904	4026	0.710574	4706	-2.44084	15616	-0.892713	12695
PGLYRP1	15895.4	6019	0.175548	7166	0.875028	3810	-0.935614	12802	0.635297	3941
HNRNPAB	15898.7	6020	-0.796245	12822	1.27861	2099	-0.105771	7921	0.303737	5656
MAP2K1	15900.4	6021	-2.2012	15537	1.40804	1707	0.370375	4756	0.335078	5483
NKD1	15900.5	6022	0.212311	6885	0.721253	4631	-0.705003	11645	-0.241966	8960
MSMB	15901.6	6023	0.526331	4873	0.721624	4627	-1.46681	14559	-0.512687	10720
MKI67	15902	6024	-0.830829	12975	0.614331	5253	1.03528	1666	2.43031	304
ABCB8	15902.4	6025	-0.18589	9435	0.392778	6591	0.461568	4214	1.2191	1859
ADIG	15902.7	6026	0.636098	4252	-0.38828	11448	0.825697	2394	-0.127415	8240
KIF1B	15903.3	6027	-0.0979775	8908	0.325534	7057	0.488636	4084	-1.47849	14661
MGLL	15904.3	6028	-0.104853	8951	1.19493	2413	-0.958613	12918	1.27738	1705
CTNNA3	15904.3	6029	0.53194	4833	-0.177472	10264	0.533888	3826	-1.17232	13834
FOXO3	15905.1	6030	-0.312	10211	0.619453	5222	0.213893	5721	0.74346	3468
DCTN5	15905.2	6031	-0.420976	10852	2.13907	435	-1.24305	13964	-0.904032	12747
UBE3A	15907.6	6032	0.856081	3075	-0.649702	12717	1.03454	1672	0.188562	6335
BMP7	15908.9	6033	0.226325	6793	0.453623	6211	-0.236375	8768	2.54542	244
PRRX1	15909	6034	-0.0629877	8681	0.218485	7746	0.668495	3103	0.768592	3364
NALCN	15910.9	6035	0.283584	6409	-0.244758	10691	1.46385	746	0.197317	6266
CD3D	15911.7	6036	1.03555	2264	-1.06879	14174	2.45701	60	-1.13018	13684
CCDC105	15913.6	6037	0.479235	5168	-0.151079	10072	0.549699	3728	0.645016	3905
CCDC91	15914.2	6038	0.809009	3316	0.332285	7013	-0.81921	12261	-1.70558	15100
PMM1	15916.4	6039	-0.30587	10168	0.441957	6286	0.543116	3767	0.00456606	7425
C1orf74	15916.7	6040	0.902415	2848	-0.365798	11336	0.383063	4662	0.360267	5341
VSIG1	15918.1	6041	-0.168708	9332	1.4206	1688	-1.18668	13783	-0.378456	9890
LHPP	15918.5	6042	0.411737	5602	-0.0399541	9390	0.428318	4417	0.662216	3823
ASPSCR1	15923.6	6043	-0.519548	11424	0.551193	5606	0.638558	3270	0.869144	2977
FMR1NB	15923.8	6044	0.282656	6416	1.08084	2867	-3.5501	15745	1.09264	2213
PDS5B	15924.2	6045	0.170584	7194	0.14486	8200	0.429232	4409	1.5938	1084
FKTN	15925	6046	1.32822	1349	-0.0680807	9573	-0.454389	10218	-0.746836	12015
INPP4B	15927.1	6047	-2.21263	15547	0.967603	3350	1.04272	1646	0.765089	3383
APOLD1	15928.3	6048	1.77162	543	0.015547	9044	-0.845319	12401	0.346143	5425
MT1G	15928.3	6049	-0.716258	12468	0.793737	4236	0.432103	4396	-0.575038	11098
TNFRSF12A	15929.1	6050	-1.22267	14279	1.59873	1225	-0.0539252	7550	0.769708	3357
GOLGA3	15931	6051	-1.6928	15133	1.22923	2275	0.44746	4310	0.214148	6169
ESR1	15932.2	6052	-0.0814236	8807	0.742609	4519	-0.293445	9146	-0.532524	10827
NDC1	15933.1	6053	0.62921	4288	0.567697	5513	-1.18265	13767	0.695851	3663
FAT1	15935.3	6054	1.42296	1138	-0.678963	12835	0.449344	4295	-0.601776	11240
DHDH	15937.7	6055	0.363521	5921	0.108493	8431	0.200468	5830	1.24568	1789
PALLD	15938.2	6056	-0.269033	9945	0.711742	4699	0.00392021	7170	0.961927	2644
VAPB	15941.1	6057	-0.781562	12763	0.488871	5973	1.5119	668	-0.549515	10944
LAMA5	15942.6	6058	-0.36601	10519	1.27229	2129	-0.63405	11272	0.703954	3636
TRMT10C	15944.3	6059	0.322427	6141	-0.0466654	9432	0.573323	3608	-0.0987636	8070
SMIM19	15944.9	6060	0.446762	5376	0.335671	6986	-0.327089	9398	-1.00817	13206
PAK3	15945.5	6061	0.79198	3398	-0.481495	11958	0.74749	2732	-1.04089	13342
FZD1	15945.6	6062	0.626321	4300	-0.0536895	9481	0.145618	6174	-1.05668	13408
OXTR	15947.1	6063	-0.0841983	8822	0.0576346	8754	1.26641	1042	-0.357776	9743
LRP3	15952	6064	-0.306564	10175	0.62374	5189	0.184748	5926	-1.10209	13588
SOCS6	15957.1	6065	-0.341541	10388	0.890042	3735	-0.177554	8413	1.31349	1626
LACTB2	15958	6066	0.544564	4774	0.380295	6678	-0.567093	10882	0.0822334	6945
OBSL1	15961.1	6067	-0.336956	10358	2.2773	328	-1.69936	14989	-0.48983	10575
TBX6	15961.3	6068	0.66186	4113	-0.358468	11296	0.68887	2998	-0.556966	10991
ARHGAP44	15965.1	6069	-1.44818	14757	0.754008	4457	1.46838	739	0.683478	3713
NMUR1	15965.7	6070	1.00684	2377	-0.257918	10763	0.0945785	6533	0.208326	6200
TGM5	15966.6	6071	-1.25332	14351	1.84987	767	-0.175542	8395	-0.281592	9219
KCNH1	15966.8	6072	-0.262715	9911	0.197305	7895	1.2251	1153	-0.526396	10805
AFF1	15971	6073	0.395811	5698	0.616805	5238	-0.832369	12331	-1.22151	13991
ARAF	15971.5	6074	-0.957383	13446	1.02694	3093	0.28656	5256	-0.164943	8468
USP2	15973.1	6075	0.597358	4471	0.167111	8079	-0.218566	8665	-0.4813	10528
PYCARD	15973.9	6076	0.429581	5494	0.881689	3776	-2.06885	15431	-0.15447	8406
CSNK1D	15974.4	6077	-0.418403	10834	1.09058	2822	-0.351203	9551	-0.69345	11744
GNAI1	15974.9	6078	-0.513285	11388	1.68327	1039	-0.799437	12167	0.655483	3857
CCR2	15976	6079	1.56546	863	-1.35135	14816	1.30674	976	0.737931	3483
DEPDC4	15976.5	6080	0.126828	7484	0.141541	8227	0.495463	4039	1.73031	911
KCNS1	15978	6081	1.54845	912	0.0248762	8980	-0.782653	12086	-1.00388	13189
THPO	15978.6	6082	0.397354	5687	-0.374223	11377	1.56065	604	0.366273	5315
SCO1	15980.9	6083	-0.989535	13552	0.620373	5215	1.2574	1057	-0.329305	9545
CLPTM1L	15982.1	6084	-0.586674	11814	2.31054	298	-0.9765	12985	0.10283	6826
MAF1	15982.4	6085	0.820812	3259	0.531446	5729	-1.66535	14933	0.773517	3338
NXF3	15982.5	6086	1.32723	1353	-0.637905	12670	0.432786	4391	-0.0593099	7826
USP20	15983.4	6087	-0.670334	12251	1.54816	1350	-0.475533	10342	-1.2684	14125
LAP3	15983.9	6088	2.41983	108	-1.13679	14346	0.691509	2981	0.211407	6182
CYLC1	15984.3	6089	2.48132	94	-0.281556	10904	-0.358136	9594	-1.96771	15407
APOBEC3F	15985.2	6090	2.13165	231	-1.27995	14654	0.871825	2216	-0.700288	11778
SERPINE1	15987.2	6091	-0.562945	11665	1.27736	2103	-0.382403	9753	1.50956	1225
ABHD12B	15988.7	6092	-0.121556	9065	1.00266	3201	-0.656581	11406	0.699672	3658
MPRIP	15989.2	6093	-0.667632	12241	1.04604	3007	0.000513316	7194	1.55368	1141
DOK5	15990.2	6094	-0.163586	9311	0.764575	4395	-0.236351	8767	-0.920494	12824
CACUL1	15990.4	6095	-0.876737	13155	0.505529	5873	1.73957	388	1.22352	1843
CLK4	15990.4	6096	1.08023	2093	-1.01115	14002	1.42351	787	-0.61826	11319
TGM7	15991.8	6097	1.9267	394	-0.0666991	9566	-0.719868	11738	0.774287	3333
DPEP3	15992.1	6098	-0.24516	9812	1.52023	1419	-1.17725	13747	0.256659	5919
PPP2R5E	15994.5	6099	-0.282719	10026	0.37621	6704	0.62849	3321	-1.00202	13179
CXCL10	15997	6100	-0.350025	10428	0.158769	8125	2.78494	24	-0.540032	10881
PLPPR3	15997.1	6101	-0.782297	12764	0.643875	5081	0.804533	2482	-0.371232	9844
ATP5F1D	15997.4	6102	-0.570356	11711	0.798262	4213	0.222284	5665	-0.558491	11001
COL6A2	15997.9	6103	0.200491	6977	0.941343	3478	-1.22656	13907	0.511087	4544
NIP7	15998	6104	-0.546648	11567	1.4642	1571	-0.576143	10934	0.154849	6531
TP53AIP1	15998.6	6105	0.40826	5626	-0.0197665	9273	0.368869	4760	0.289673	5726
SLC6A5	16001.7	6106	1.28006	1459	-0.67102	12801	0.496909	4024	0.671613	3769
MAGEA8	16001.8	6107	0.134814	7431	0.036666	8900	0.715919	2875	-0.179739	8574
ZNF837	16003.9	6108	-0.0130115	8372	0.463663	6144	0.0545434	6799	-0.782998	12186
SRRM1	16004.9	6109	0.438361	5438	0.153636	8160	0.0031166	7175	1.17696	1974
ALG6	16007.7	6110	1.21313	1660	-0.647473	12704	0.514093	3931	-0.0810939	7964
CCL24	16009.3	6111	2.64523	58	-0.641174	12685	0.131148	6283	0.221579	6135
KRTAP3-3	16009.6	6112	-0.72156	12491	1.56248	1306	-0.440383	10130	0.341231	5454
WFDC10A	16010.5	6113	1.35678	1274	-0.792049	13311	0.626411	3331	0.735299	3495
FOXN2	16010.9	6114	0.47556	5190	-0.171045	10218	0.574767	3603	2.35819	343
OR2H2	16011.7	6115	0.651809	4161	-0.206234	10456	0.388193	4634	1.32484	1603
AKR1B10	16011.9	6116	0.518115	4915	0.11251	8404	-0.0432246	7476	-1.09962	13580
CLEC4E	16013	6117	-0.229764	9713	0.533852	5712	0.215998	5708	-0.587786	11162
MESP1	16014.1	6118	0.309391	6228	-0.357416	11294	2.53531	50	1.49294	1256
SMO	16015.1	6119	0.0175305	8185	0.482505	6011	-0.0224547	7345	-0.65793	11552
OSR1	16017.9	6120	-1.24683	14329	0.880407	3784	0.743078	2747	-0.0782589	7943
DBF4B	16018	6121	0.738236	3701	0.137246	8251	-0.346975	9533	0.0611942	7072
ITPRID2	16018.2	6122	-0.953429	13428	0.73228	4573	0.792009	2537	1.35254	1548
LCNL1	16019.3	6123	0.59005	4511	0.30093	7210	-0.479268	10360	0.827696	3125
KRI1	16019.4	6124	-0.340166	10381	0.552785	5592	0.328681	4986	-1.35637	14378
CTNNBL1	16020.4	6125	0.0680848	7848	0.648809	5048	-0.372106	9686	-0.188833	8629
FAM186B	16021.5	6126	0.035959	8074	0.524583	5770	-0.113339	7979	-0.490688	10583
ADRM1	16024.2	6127	-1.56907	14992	1.55297	1332	0.100548	6498	0.15379	6538
ZC3H18	16024.6	6128	-0.373545	10569	1.18378	2462	-0.539503	10719	0.0257545	7293
IFNA2	16024.7	6129	1.87269	438	-0.930335	13771	0.559516	3684	-0.767359	12116
ST3GAL6	16025.9	6130	0.26885	6500	0.11958	8359	0.279308	5301	0.670032	3776
CACNG7	16027.2	6131	1.37061	1250	-0.135069	9978	-0.387176	9781	-0.0140345	7545
NR5A1	16029.5	6132	1.37959	1222	-0.55748	12315	0.271677	5350	-0.385039	9939
NGDN	16029.7	6133	-1.36063	14591	0.651329	5031	3.17905	3	1.52116	1204
ADAMTS14	16031.5	6134	0.778628	3466	0.330543	7024	-0.817425	12248	0.492582	4635
KCNG2	16032.2	6135	-0.522002	11435	0.758944	4424	0.213416	5726	-0.174262	8536
CELF1	16032.6	6136	-0.648242	12138	1.35641	1866	-0.361314	9611	-0.69535	11749
ELAC2	16034.2	6137	-0.374118	10571	1.04305	3022	-0.369296	9662	0.791036	3261
KIF26B	16037.3	6138	0.970728	2541	0.176807	8021	-0.710686	11685	0.749188	3448
GAB2	16038.2	6139	-2.01553	15446	1.81252	820	0.0473645	6850	1.69622	959
ENAH	16039.4	6140	-0.578616	11759	1.7845	863	-0.784659	12092	-0.442819	10291
CHRDL2	16039.6	6141	0.420231	5549	0.844281	3971	-1.77031	15104	1.80871	826
NWD2	16040	6142	0.0551006	7939	1.04663	3005	-1.11112	13505	0.577102	4223
AHSP	16040.9	6143	-0.253892	9863	1.40282	1716	-1.03179	13198	-0.287741	9263
HDAC5	16041.9	6144	-0.553739	11607	0.612086	5271	0.52583	3874	1.02855	2426
OSBPL5	16041.9	6145	-0.113974	9013	0.305801	7176	0.506984	3970	-0.0764474	7932
RP2	16044.6	6146	0.0597537	7906	1.28127	2093	-1.9488	15308	-1.14292	13729
PRSS36	16046	6147	0.370943	5861	-0.308144	11024	1.22277	1158	0.0593252	7082
PRPH2	16046.3	6148	0.241344	6684	-0.0277166	9319	0.645999	3236	-1.46073	14623
MAGOHB	16047.2	6149	-0.355793	10461	0.921383	3591	-0.234092	8756	0.0343593	7236
OLFML2A	16047.8	6150	0.263046	6530	0.580741	5450	-0.565282	10871	0.0882445	6909
SHARPIN	16047.9	6151	0.187135	7081	0.0470722	8824	0.57254	3614	0.950602	2686
BLM	16048.9	6152	-2.44616	15639	1.52804	1397	0.249726	5487	1.36918	1519
DUSP16	16049.2	6153	-1.41051	14691	1.8975	703	-0.143901	8185	-1.83783	15272
MIB2	16050.7	6154	-0.644517	12116	0.419141	6425	1.32703	946	0.12268	6715
ITCH	16051.4	6155	0.188159	7072	0.551047	5608	-0.389469	9793	-0.128527	8249
RRAGA	16052	6156	-0.448856	11030	0.821836	4089	0.0282115	6990	-1.34538	14350
MN1	16052.9	6157	0.134604	7434	0.946896	3459	-1.08032	13389	0.12008	6730
CYRIB	16054.6	6158	0.343188	6023	0.655446	5014	-0.856138	12451	2.24353	422
TELO2	16055.3	6159	-0.958916	13449	1.15042	2596	0.120348	6364	0.207094	6207
TMEM212	16056.2	6160	-0.51969	11425	1.18708	2450	-0.353814	9567	0.723956	3547
CASKIN1	16059.6	6161	0.123243	7505	0.467759	6120	-0.145826	8203	-0.860055	12531
TCF7L2	16059.8	6162	-0.482226	11207	1.96749	605	-1.08802	13422	1.16601	1995
MNS1	16059.9	6163	0.612549	4363	-0.514805	12121	1.18293	1246	-0.233972	8916
ATAD5	16060.3	6164	0.345763	6013	0.30741	7158	-0.171304	8370	0.658132	3847
CDCA7L	16060.9	6165	1.48022	1016	-0.691332	12885	0.390202	4616	-1.03693	13321
RIBC1	16064.5	6166	1.24021	1580	-1.30215	14704	1.82717	325	-0.222976	8835
GRIA4	16064.6	6167	0.611252	4376	0.40469	6517	-0.759248	11969	-0.0817653	7968
PFN4	16070.9	6168	0.436591	5446	0.140638	8233	0.00627754	7150	0.407242	5099
TRAPPC1	16072.6	6169	0.183068	7110	0.926767	3559	-1.16308	13703	-0.962309	13021
SERPINB12	16073.3	6170	0.264717	6522	0.663462	4973	-0.737363	11845	-0.262931	9088
INTS15	16073.7	6171	-0.534515	11503	3.45095	11	-1.3089	14159	-1.17239	13835
TRAPPC12	16073.9	6172	0.362329	5926	0.15684	8141	0.0803115	6639	-1.09818	13577
GCN1	16074	6173	-0.776436	12737	1.33843	1916	-0.22785	8730	0.15382	6537
GAP43	16074.1	6174	-0.0729844	8759	0.115142	8386	0.909365	2081	-0.756091	12056
PI4K2B	16074.3	6175	1.0636	2162	-0.710919	12975	0.730935	2815	1.69783	957
RIPPLY3	16076.2	6176	0.292031	6340	0.128606	8296	0.210396	5749	-0.0470055	7752
FLI1	16076.9	6177	2.10805	243	-1.24819	14591	0.801383	2495	-0.182999	8601
GAL3ST4	16077.7	6178	0.169895	7198	1.04948	2996	-1.5125	14664	-1.39091	14464
COA7	16078.9	6179	0.356857	5958	0.385687	6639	-0.337983	9479	1.06204	2313
SEPHS1	16080.6	6180	-0.691119	12344	0.64176	5090	0.646651	3231	0.28637	5747
LLGL2	16081.1	6181	-0.837781	13005	0.764464	4397	0.574619	3605	-0.570031	11072
TEKT1	16081.5	6182	-0.954061	13434	0.606249	5309	1.18645	1240	0.420568	5016
CIAO2A	16083.8	6183	-0.0703672	8742	-0.0294091	9328	1.83262	320	0.657226	3851
TWNK	16085.3	6184	-0.296028	10098	0.260101	7460	0.948047	1943	0.890988	2898
BCL2L15	16086.5	6185	0.0933853	7684	0.945249	3465	-1.00195	13081	1.56775	1122
CAP2	16088.3	6186	-0.553182	11604	0.515582	5822	0.707571	2912	0.464104	4787
SCMH1	16089.3	6187	-0.303432	10147	0.159991	8120	1.54689	616	-0.24668	8985
SLC2A4	16089.8	6188	0.426278	5514	0.158653	8127	-0.0139384	7291	-0.279957	9209
YBX2	16092.6	6189	0.199464	6986	0.0504715	8804	0.525818	3875	-0.253749	9031
VEGFD	16098	6190	0.225744	6797	0.155908	8152	0.261442	5407	0.250916	5958
ATP13A1	16099	6191	-0.800295	12834	1.574	1281	-0.397698	9854	0.745489	3461
C6orf120	16103.2	6192	-0.271066	9959	1.01191	3157	-0.489346	10419	0.777308	3312
SCGB3A1	16105.8	6193	0.800574	3360	-0.220562	10558	0.207868	5775	-0.700438	11780
FDPS	16108.3	6194	-0.887942	13195	1.02236	3113	0.198522	5842	-0.0521089	7777
CNKSR1	16109.6	6195	-0.123566	9075	0.924819	3566	-0.574674	10924	1.12623	2111
MGAT4B	16112.9	6196	-0.953775	13431	1.37682	1802	-0.119296	8021	-1.25224	14089
TFAP2E	16114.7	6197	-0.160011	9290	0.0171203	9033	2.102	153	-0.894032	12703
FBRSL1	16115.6	6198	0.359437	5944	0.795587	4226	-1.32011	14191	-0.244913	8979
ZNF236	16116.9	6199	1.48389	1011	-0.931365	13777	0.683895	3022	1.46018	1313
WNT4	16117.5	6200	1.1356	1927	0.364657	6773	-1.78013	15115	0.188825	6333
SLC22A31	16119.8	6201	-0.832261	12985	0.84828	3949	0.400415	4566	-0.945926	12949
CENPA	16121.3	6202	-1.24849	14334	1.64423	1122	-0.121274	8036	1.3419	1571
SPIN1	16122.2	6203	-1.26362	14376	0.889358	3738	0.694436	2967	0.383252	5225
TIFA	16122.4	6204	-0.0113314	8366	-0.0542029	9486	1.53486	634	0.980213	2581
NAXE	16122.5	6205	-1.49778	14851	1.69193	1027	-0.0427563	7474	-0.841876	12455
ATP5ME	16125.6	6206	0.0707235	7829	0.300117	7219	0.209935	5757	-1.97927	15422
WT1	16126.7	6207	0.376873	5826	-0.262191	10788	0.988026	1815	-0.828345	12394
CAPN10	16127.6	6208	0.314054	6202	-0.240754	10670	1.09765	1500	0.0686591	7031
ABHD16B	16127.6	6209	1.06714	2152	-0.115544	9867	-0.253663	8884	0.106701	6803
ITPA	16127.7	6210	0.429667	5491	0.672554	4921	-1.11893	13537	1.20176	1913
PHF6	16128	6211	-0.0224656	8425	0.612375	5269	-0.214871	8636	-1.35225	14369
PAFAH1B2	16128.9	6212	-0.199701	9519	1.23058	2268	-0.937253	12806	-0.752389	12035
NEUROD2	16129.4	6213	0.429012	5499	-0.0131588	9229	0.282901	5278	-0.510216	10703
LRRTM4	16130.2	6214	1.17555	1777	0.0765587	8627	-0.730883	11805	-0.363443	9776
FAM241B	16132.8	6215	0.776385	3475	-0.581179	12424	0.908703	2087	-1.21461	13972
MNDA	16136.9	6216	0.052543	7961	0.584677	5425	-0.276506	9024	-0.571695	11085
BPIFA3	16137.4	6217	0.387542	5748	0.708062	4726	-1.12658	13558	-0.0500476	7767
HLA-DQA1	16138.4	6218	1.07862	2102	-0.284606	10920	0.0329666	6960	0.554101	4340
MRPL42	16139	6219	0.301768	6277	0.455889	6193	-0.420025	9988	-0.139798	8303
SLC47A1	16139.2	6220	0.802399	3352	-0.350378	11258	0.410238	4510	0.733904	3503
ZNF175	16139.4	6221	-0.893652	13213	0.771817	4368	0.601521	3472	0.469514	4753
ZNF624	16139.5	6222	1.23103	1609	0.130449	8292	-0.914627	12707	-0.904452	12749
KCNIP1	16139.7	6223	0.429559	5495	0.475258	6064	-0.651252	11365	-0.177283	8553
NTRK2	16140.9	6224	1.57963	840	0.0468902	8827	-0.934612	12795	-0.683403	11697
OR5L2	16140.9	6225	1.10425	2019	-1.1226	14320	1.58435	573	-0.645709	11466
BAIAP3	16141.8	6226	-0.15439	9247	0.225216	7700	0.728701	2820	0.268367	5846
TCL1A	16144	6227	0.914002	2790	0.233495	7645	-0.818191	12250	2.08335	549
KRTAP1-5	16146	6228	0.896962	2872	-0.22686	10599	0.102674	6478	1.4427	1351
KLF10	16146.1	6229	-0.455175	11067	1.80778	835	-1.06962	13349	1.55037	1150
CDC23	16146.5	6230	-0.537266	11514	0.784346	4297	0.161103	6074	-0.24845	8999
DDX43	16147.3	6231	0.602075	4451	-0.570024	12376	1.41223	798	-0.357165	9737
IL17C	16148	6232	-0.489511	11255	0.251423	7531	1.91588	257	-0.249727	9005
NUDCD3	16148.5	6233	-0.188768	9454	1.58081	1262	-1.6197	14864	-1.22471	14002
CCDC171	16148.6	6234	0.621889	4315	-0.42446	11648	0.826252	2391	-0.606886	11273
FBXO41	16148.8	6235	1.62667	747	-0.111439	9837	-0.588945	11010	-0.310452	9422
HSPB9	16151.8	6236	0.630047	4287	-0.53034	12184	1.12441	1411	-0.93882	12903
TMEM14C	16152.1	6237	-1.22456	14286	1.92478	671	-0.276759	9028	0.243296	6000
ASXL1	16152.3	6238	0.577819	4589	-0.0771289	9626	0.193364	5875	-0.884169	12649
MACO1	16154.5	6239	0.248305	6646	0.655394	5015	-0.720248	11741	-2.07564	15508
TXNDC16	16157.4	6240	0.291981	6341	-0.297086	10983	1.45213	757	-1.52873	14762
RIPK1	16157.8	6241	0.507458	4991	0.0983392	8490	-0.0440735	7481	0.590744	4160
LAMC1	16159.4	6242	-0.719523	12480	2.76097	107	-0.919502	12729	0.038523	7206
COX18	16161.9	6243	-0.646412	12126	1.73665	958	-0.698703	11615	-0.461367	10410
NLRP5	16162	6244	1.32203	1363	-0.584349	12442	0.300043	5157	-0.728114	11923
NFKBIE	16162.8	6245	1.2027	1695	-0.0306106	9336	-0.524177	10628	0.265774	5858
ZNF677	16163.2	6246	0.753865	3607	0.42403	6389	-1.11252	13513	0.370587	5286
PSME1	16164.4	6247	0.0742239	7802	-0.14153	10021	1.63845	504	0.765912	3379
ARHGAP45	16165.6	6248	-0.031914	8493	0.340225	6946	0.26299	5398	1.39416	1452
LEMD2	16166.3	6249	0.0389909	8044	0.536663	5702	-0.179757	8430	-0.125926	8225
CLIC1	16166.4	6250	-1.3865	14649	2.43843	218	-0.327161	9399	-0.631213	11387
EPRS1	16167.6	6251	-0.687026	12327	1.42412	1679	-0.413797	9955	0.244343	5992
C5	16168.9	6252	-0.548648	11579	0.621476	5204	0.451248	4286	-0.739079	11977
UBASH3B	16169	6253	-0.469659	11147	1.31438	1986	-0.599295	11073	0.766034	3377
DEFB121	16172.3	6254	1.35233	1282	0.247047	7564	-1.50485	14636	-0.353179	9701
COL26A1	16173.9	6255	-0.038809	8528	0.414819	6458	0.129482	6298	-0.288793	9270
INTS13	16174.8	6256	-0.146378	9205	1.4802	1524	-1.56113	14772	-0.296898	9343
RENBP	16175.4	6257	0.246647	6656	-0.0623401	9536	0.667799	3108	-0.388702	9959
ABCG8	16175.8	6258	0.67006	4060	-0.240062	10667	0.380287	4690	-2.39015	15643
YLPM1	16177.8	6259	0.323837	6130	0.362635	6790	-0.291768	9131	-0.938261	12901
GMPR2	16178.2	6260	-0.0657959	8697	1.48262	1513	-2.24142	15533	2.41606	311
HOXC13	16179.3	6261	0.432932	5471	0.366269	6764	-0.440806	10135	-0.529263	10815
PURB	16179.5	6262	1.02903	2293	0.111881	8408	-0.690954	11574	0.540696	4406
LRRC34	16180.6	6263	0.662304	4109	-0.710768	12973	1.98434	212	-0.153146	8399
SEPTIN1	16181.7	6264	-0.156671	9266	0.659036	4999	-0.122335	8042	-0.560169	11012
DENND1A	16182.3	6265	-1.0084	13604	0.999905	3214	0.29511	5200	1.65474	1007
IMP3	16182.6	6266	1.5802	837	0.00454642	9120	-0.829869	12318	-0.176996	8551
FERMT1	16189	6267	1.32274	1360	0.279777	7335	-1.70108	14994	-0.194697	8666
ADAM11	16189.5	6268	-0.753439	12647	1.20781	2351	-0.153266	8248	-0.540297	10883
SAT2	16191.1	6269	0.297745	6300	0.861813	3876	-1.43726	14492	-2.45424	15668
APLF	16192.1	6270	0.577968	4586	-0.438086	11729	0.950993	1928	-0.63462	11402
KRCC1	16195.5	6271	-1.08502	13858	0.870211	3832	0.560089	3675	-0.868524	12560
CLCN2	16196.1	6272	0.140209	7388	-0.0106921	9217	0.752704	2702	0.772813	3345
BCL2L12	16196.1	6273	-1.68263	15122	1.33423	1926	0.246904	5502	-0.29746	9351
AK9	16196.2	6274	0.885263	2922	0.354561	6851	-1.15739	13680	-0.962269	13019
ZNF99	16197.3	6275	-0.597435	11869	0.361604	6797	1.36762	871	-0.597233	11214
AMER2	16198	6276	0.347414	6004	0.448921	6240	-0.487234	10405	0.61479	4043
ACTL9	16204.7	6277	1.06348	2163	-0.148831	10058	-0.216729	8650	-0.153024	8398
SLC4A2	16213.5	6278	-1.32985	14523	1.82997	795	-0.203293	8566	2.67371	184
ZNF519	16213.9	6279	0.123445	7503	0.773518	4357	-0.743395	11878	-1.11992	13649
SOWAHA	16217.8	6280	-0.4477	11021	0.331528	7019	1.02021	1709	0.896727	2865
USP29	16217.9	6281	0.660363	4121	0.295013	7253	-0.623703	11221	-0.926384	12853
BRSK1	16223.7	6282	-0.210207	9578	0.402357	6533	0.373411	4734	-0.418609	10154
ANKRD1	16225	6283	-0.74323	12591	1.092	2814	-0.0487561	7510	0.147242	6579
ZNF121	16225.6	6284	0.0408659	8032	0.675466	4903	-0.435396	10091	-0.655696	11533
EPPK1	16227.1	6285	-0.433089	10922	0.829772	4050	-0.0551873	7556	1.04733	2362
GRINA	16227.5	6286	0.47082	5225	0.210644	7809	-0.205897	8581	0.98616	2554
ASNSD1	16227.7	6287	-0.297309	10110	0.728992	4589	-0.0758641	7697	0.558346	4313
SPOCK2	16227.7	6288	0.0805246	7761	-0.104235	9804	1.24263	1100	-0.521989	10776
CACNA2D4	16227.9	6289	0.280575	6426	-0.312258	11049	1.53067	643	-0.641788	11444
ZNF318	16229.9	6290	-0.123981	9079	1.15584	2568	-0.996958	13060	-1.52694	14757
THAP9	16230.5	6291	1.11291	1995	-1.01023	13999	1.13055	1394	-0.103731	8095
SHCBP1	16233.6	6292	0.610429	4386	0.628237	5159	-1.62788	14879	2.10737	525
CDC25B	16234.8	6293	-0.638914	12088	1.61997	1177	-0.653996	11390	0.41426	5055
SETBP1	16235.6	6294	1.71705	610	0.167016	8080	-1.54602	14739	0.487879	4656
COIL	16239.7	6295	-1.01908	13644	2.20767	382	-0.53092	10676	0.353737	5375
SLC34A2	16241.3	6296	1.27858	1461	0.300735	7213	-1.82961	15182	-0.311484	9429
MPZL1	16243.4	6297	0.459495	5291	0.811955	4139	-2.26786	15545	0.790161	3264
KLHL28	16244.1	6298	0.168094	7210	0.253414	7520	0.129055	6301	-2.29716	15606
CNNM3	16244.8	6299	-0.324513	10285	1.93937	649	-1.72029	15023	-0.654491	11524
UNC13D	16245.4	6300	-0.279384	10004	0.745621	4508	-0.121716	8039	0.170549	6447
PRSS55	16245.5	6301	-0.940658	13385	1.07686	2883	0.132306	6271	0.149518	6564
PXDC1	16246.5	6302	-0.103207	8947	0.0351432	8908	1.22851	1140	1.54513	1158
UNC13C	16247.8	6303	-0.640346	12098	1.64959	1112	-0.681121	11525	-1.1427	13728
KCNN3	16249	6304	0.919236	2764	0.22584	7696	-0.843379	12391	0.650259	3884
NBPF3	16249.9	6305	3.03282	28	-0.266253	10810	-0.482504	10378	-1.06403	13430
NSFL1C	16250.2	6306	-1.01182	13614	0.920315	3596	0.396835	4584	1.26597	1731
SNRPE	16250.4	6307	-0.037713	8517	1.07758	2880	-1.06293	13313	-1.50745	14724
PANX2	16251.1	6308	1.25574	1525	-0.337489	11182	-0.0486248	7507	1.0724	2284
ATF6B	16254.6	6309	-0.332692	10328	1.03305	3058	-0.480163	10366	-1.08982	13533
ALG5	16255.1	6310	0.0612813	7894	0.365434	6769	0.0593538	6773	1.69989	954
TBCB	16256.3	6311	-0.429663	10902	2.12174	456	-1.45051	14524	-1.02161	13257
FSCN3	16257.1	6312	0.610256	4390	0.0139259	9060	-0.0381336	7447	-0.980198	13092
IFITM2	16258.9	6313	-0.900607	13237	0.944402	3468	0.264345	5390	2.69307	178
SRPK3	16261.1	6314	0.786853	3424	-0.0812318	9661	-0.0759267	7698	-0.125113	8217
CYP27A1	16261.1	6315	1.63004	738	-0.14927	10060	-0.555717	10811	-1.26849	14126
ZNF480	16267.5	6316	0.360704	5939	0.163863	8093	0.0142233	7083	-1.98516	15427
AFAP1L2	16268.5	6317	-0.125328	9087	1.3819	1786	-1.49663	14620	-0.466167	10447
FOXD2	16269.4	6318	-0.410652	10791	0.960754	3389	-0.286157	9092	0.966787	2629
CAVIN4	16270.3	6319	-1.34363	14556	1.06899	2915	0.400377	4567	-0.274359	9179
EPHB6	16271.2	6320	0.251378	6616	0.607895	5300	-0.667854	11462	-1.24755	14075
ATF5	16272.4	6321	1.23255	1603	-0.0536921	9482	-0.53408	10691	-0.351362	9688
CSRP2	16273.1	6322	0.732942	3731	-0.154043	10099	0.108673	6439	1.75147	881
HPCAL4	16274.8	6323	-0.518185	11417	0.511712	5844	0.595925	3497	0.667404	3794
ZW10	16274.9	6324	-0.339119	10376	0.792223	4243	-0.127122	8066	-0.385374	9942
HES4	16277.3	6325	0.452049	5338	-0.00754256	9197	0.197277	5855	0.864252	3002
KRT78	16277.6	6326	1.98001	334	-0.201892	10427	-0.540535	10723	-0.242182	8962
ZNF81	16278.2	6327	0.362325	5927	0.0951171	8508	0.125657	6326	-1.50246	14709
CNDP2	16278.3	6328	1.28747	1435	0.063153	8706	-0.851874	12431	-0.270675	9158
TBATA	16279.2	6329	0.741367	3679	0.156693	8144	-0.462973	10270	-0.592227	11191
EXOC8	16280.7	6330	-0.0680571	8720	0.216423	7763	0.5509	3726	-0.772247	12137
SNX30	16282.8	6331	-0.104984	8953	0.899722	3698	-0.617052	11179	-2.26429	15593
SAP30L	16283.7	6332	0.218236	6846	-0.040448	9393	0.630102	3315	-1.55388	14823
TOB2	16285.6	6333	-0.176962	9381	0.723031	4622	-0.240094	8797	1.15184	2031
EEF2	16286.2	6334	-0.985441	13537	1.69352	1024	-0.373492	9690	-0.882162	12641
DMBT1	16286.4	6335	1.20457	1691	-0.228089	10605	-0.182017	8440	0.133651	6645
AIF1	16286.9	6336	0.376327	5833	-0.000239147	9151	0.287268	5247	-0.136083	8285
STX2	16288.3	6337	0.610479	4385	-0.217507	10534	0.38026	4691	1.09921	2197
SUSD4	16289.2	6338	1.70042	637	-0.432288	11691	-0.101315	7887	-0.0359653	7692
ZNF287	16290.2	6339	1.17601	1775	-1.42624	14944	2.85435	16	-2.88622	15722
RFC2	16290.2	6340	-0.689859	12338	0.349648	6882	1.98971	209	1.19251	1937
ADAMTS4	16290.2	6341	0.737379	3710	-0.628993	12632	1.03985	1651	0.623407	4001
EDN1	16291.3	6342	0.955203	2617	-0.466801	11893	0.386892	4646	0.633246	3954
GALNT8	16291.5	6343	-0.107444	8971	-0.00227877	9162	1.48951	705	0.18547	6355
RPS15A	16291.6	6344	3.92695	2	-0.446678	11784	-0.213562	8630	-0.765142	12096
KBTBD12	16292.2	6345	0.177494	7154	0.892295	3723	-1.17703	13746	-1.03876	13331
TMEM200B	16293.5	6346	-0.0110492	8362	0.873344	3820	-0.732863	11819	0.331289	5506
DTX3	16294.6	6347	0.158493	7266	0.61535	5245	-0.53074	10674	-3.15907	15741
FBXO34	16295.4	6348	0.036597	8065	-0.0759518	9618	1.22637	1147	-1.31339	14258
ZNF583	16296	6349	1.57623	847	-0.84885	13509	0.483195	4115	-1.26579	14119
RIT1	16296.4	6350	0.0888113	7714	0.306345	7171	0.123627	6342	-1.32776	14299
DDX23	16296.5	6351	0.0133575	8208	0.909685	3643	-0.842406	12386	0.0738348	6997
MAP4K4	16296.6	6352	-1.02641	13667	1.75374	928	-0.374905	9706	-1.49209	14686
USP9Y	16297.3	6353	-1.01714	13639	0.649189	5045	0.971776	1863	0.768395	3365
RIC1	16297.4	6354	-0.211495	9586	0.0520106	8788	1.60309	545	-0.380055	9901
HACL1	16297.7	6355	0.677201	4022	-0.330282	11135	0.488895	4082	-0.288995	9272
HGH1	16298.2	6356	-0.0850851	8830	1.15748	2565	-1.12625	13556	1.17986	1966
MRPL34	16298.5	6357	0.846544	3126	-0.382432	11420	0.356216	4831	0.745137	3463
FKBP6	16299.3	6358	1.71999	605	-0.460477	11862	-0.0659951	7625	-0.00464423	7470
LPCAT3	16301.1	6359	-0.411819	10794	1.25339	2192	-0.664091	11441	-0.00455098	7468
SEPTIN4	16301.7	6360	0.114197	7565	0.0761793	8629	0.541264	3775	1.28801	1679
SEMA3G	16302.8	6361	1.57651	846	-0.0580526	9506	-0.728107	11796	-0.398435	10034
CACNG4	16302.9	6362	-0.873706	13142	0.450607	6234	1.84195	314	-1.27608	14147
MAP7D3	16305.1	6363	1.22544	1627	-0.321471	11086	-0.0691333	7647	0.041125	7190
NOVA2	16305.6	6364	0.0884654	7717	0.420959	6413	-0.0908249	7807	0.217965	6150
FSCN2	16306.8	6365	0.38986	5738	0.102922	8465	0.0659369	6736	-0.402081	10053
HAUS8	16307.2	6366	-0.0688372	8727	0.196985	7896	0.591656	3512	2.9155	118
ZMYM3	16308.5	6367	-0.134685	9140	0.0389722	8883	1.27314	1028	-2.07963	15509
IL4R	16308.7	6368	-1.25552	14362	0.619679	5220	1.63789	506	-0.0604813	7838
FAM181A	16309.6	6369	0.86244	3037	-0.16994	10209	-0.0157437	7300	-0.20394	8723
TMCC2	16310	6370	0.437658	5441	-0.154924	10107	0.496766	4026	-0.248074	8993
DRP2	16310.5	6371	0.380872	5794	-0.217842	10538	0.754346	2692	-0.535501	10846
PPP1R12A	16312.8	6372	-0.220187	9645	0.0669483	8679	1.49272	698	1.21309	1874
COMTD1	16313.2	6373	0.0338602	8085	0.018482	9025	0.853741	2288	0.533701	4440
SERPINI1	16316.4	6374	0.989893	2452	-0.0497608	9460	-0.358002	9592	0.0982213	6862
CCL8	16316.5	6375	-0.00467213	8323	-0.121557	9901	1.88998	273	2.2362	427
ZNF131	16319.3	6376	0.607383	4412	0.00541808	9115	-0.0353827	7429	-0.360849	9763
SFXN2	16319.9	6377	-0.148153	9213	0.0890927	8546	1.06381	1590	-0.652258	11508
UNC13B	16321.1	6378	0.0955832	7669	0.0381637	8889	0.657728	3164	-1.7311	15133
LRRTM2	16322.5	6379	0.498897	5045	0.0105336	9085	0.0883674	6579	1.97415	638
SLC25A23	16322.6	6380	0.174604	7168	0.0117097	9076	0.587547	3532	-0.0267043	7635
NF1	16324	6381	-0.0197407	8410	0.418923	6426	0.0523643	6817	0.534512	4435
LY96	16324.4	6382	0.446728	5377	-0.0863587	9694	0.337226	4937	2.1846	457
WDR38	16324.8	6383	0.608703	4399	-0.696667	12908	2.009	194	-0.239434	8949
KRBA1	16325.3	6384	0.529193	4848	0.617028	5234	-1.33795	14244	-1.55195	14814
MALSU1	16326.4	6385	-0.778059	12747	2.30893	301	-0.825196	12292	0.26112	5889
RPRD2	16326.6	6386	1.5467	915	0.116803	8375	-1.22694	13908	-1.29056	14191
TFDP3	16327.4	6387	-0.296564	10103	0.0790367	8609	2.0061	199	1.04107	2384
SNX21	16328.8	6388	0.663789	4102	-0.00689957	9189	-0.0842615	7753	-0.871205	12577
TAF1C	16329.5	6389	-0.469002	11144	1.1168	2722	-0.418066	9975	-0.267703	9133
C16orf54	16330.6	6390	1.04111	2241	0.263708	7436	-1.19146	13800	-0.462762	10425
PKD1	16331.4	6391	0.787956	3418	-0.195826	10388	0.107166	6449	-0.766311	12107
SPTLC2	16333	6392	-0.2087	9568	0.0219955	8999	1.94821	235	-1.04787	13371
UTP15	16334	6393	-0.538484	11521	1.0041	3187	-0.20071	8549	0.528011	4475
FBXL8	16338.5	6394	-0.650209	12150	1.0147	3145	-0.080378	7730	0.0540211	7107
SUN1	16340.4	6395	-1.2305	14299	1.17555	2489	0.190933	5888	-0.474137	10490
POLM	16340.7	6396	0.165605	7225	0.0716633	8648	0.448146	4304	0.171954	6440
ERG28	16341.6	6397	-1.14675	14053	0.600487	5337	1.41891	791	-0.395216	10008
LRRC75B	16343.4	6398	-0.494203	11278	1.17696	2484	-0.462414	10264	-0.667157	11610
NFKBID	16343.9	6399	-0.796225	12821	2.67911	128	-0.87993	12550	0.274829	5813
SGCZ	16344	6400	1.16073	1837	0.21146	7802	-1.16521	13708	-0.452507	10347
QRICH2	16344.5	6401	0.653982	4151	0.0541056	8772	-0.194168	8511	-0.514344	10729
TNFRSF25	16345.1	6402	-0.152562	9237	1.08813	2833	-0.878768	12545	0.3505	5397
SPATA18	16345.3	6403	-1.20014	14203	0.562544	5543	2.02086	187	-0.879386	12624
HEATR9	16348	6404	1.58134	833	-0.766717	13216	0.363388	4796	-0.566807	11058
RAD21L1	16349.9	6405	0.500532	5037	0.101028	8472	-0.0919675	7817	-0.403584	10065
LRRC36	16350.6	6406	0.507495	4990	0.522487	5782	-0.991387	13038	-0.537829	10860
NAV1	16350.8	6407	-0.292039	10077	1.88704	718	-2.02587	15394	2.91695	117
DKK3	16351.1	6408	0.899475	2858	-0.00213731	9160	-0.366999	9647	0.361698	5333
TRPM6	16353	6409	0.911872	2804	-0.00824227	9200	-0.368021	9652	0.0992421	6849
CHST15	16354.5	6410	0.730554	3742	-0.347686	11242	0.432862	4390	2.19328	447
ALKBH2	16355.1	6411	1.2967	1417	0.101818	8469	-0.996558	13058	-1.79974	15219
YTHDF2	16355.7	6412	0.0861791	7726	0.0157063	9043	0.721152	2853	1.04634	2368
PGAP4	16358.3	6413	-0.0302936	8485	0.987987	3261	-0.942299	12836	-1.22269	13996
GABBR2	16358.5	6414	-0.995863	13569	0.659842	4995	0.88379	2177	0.846799	3066
POU3F2	16361.4	6415	0.17987	7137	-0.223502	10575	1.4266	780	0.508037	4566
CLEC4D	16362.2	6416	3.40136	9	0.0302048	8941	-1.32205	14200	0.00968061	7384
CC2D2B	16363.2	6417	0.307158	6238	-0.189165	10348	0.797139	2516	1.13077	2098
TRAM1	16363.8	6418	-1.33124	14531	0.877703	3798	0.672178	3091	0.967317	2625
MRS2	16364.3	6419	0.605437	4424	0.650489	5035	-1.95197	15312	-0.964635	13030
DDX41	16365.2	6420	-0.999462	13580	2.24612	350	-0.59903	11070	-0.310651	9424
SPPL2C	16365.4	6421	1.11297	1994	-0.433383	11701	0.164168	6055	-0.950255	12971
FNBP1	16369.3	6422	-2.63964	15676	0.742177	4521	2.44172	64	0.382763	5227
GALNT10	16373	6423	-0.0298348	8480	0.818433	4104	-0.629858	11257	-0.738153	11974
RAB5IF	16375.4	6424	-1.27381	14393	0.783991	4300	0.835895	2351	-1.96781	15408
TSNARE1	16375.4	6425	0.407809	5630	0.518149	5808	-0.787852	12112	-0.128487	8247
RASAL2	16377.4	6426	-0.999209	13579	2.54502	164	-0.665637	11451	-1.91559	15359
CCDC8	16380.3	6427	0.760407	3568	-0.0818019	9667	-0.0764108	7707	0.581729	4206
MAPKAPK2	16380.6	6428	-0.795708	12820	1.01129	3163	0.0535894	6809	-0.325873	9524
TRIM68	16385	6429	-0.711082	12448	1.57365	1282	-0.579895	10957	0.417566	5033
PGM5	16385.5	6430	0.552944	4717	-0.0909871	9720	0.180642	5957	-1.55091	14812
CLK2	16387.4	6431	-0.377194	10590	0.72079	4636	-0.00373049	7220	0.436041	4927
TRIM21	16387.5	6432	0.495115	5072	-0.39575	11497	0.919736	2045	0.260636	5894
UCKL1	16387.7	6433	-0.974582	13501	0.506369	5866	1.51493	663	-1.55861	14839
SLC35A4	16388.1	6434	-0.282837	10029	0.844979	3963	-0.315747	9320	-0.0349087	7689
DYDC1	16389.5	6435	-0.396869	10717	0.812479	4134	-0.116798	8002	-0.593226	11199
KLF11	16391.5	6436	0.0399296	8039	0.619062	5224	-0.387781	9784	-3.20773	15746
CMTM7	16392.1	6437	0.212901	6878	0.145566	8196	0.208287	5769	0.607591	4090
ATP5F1A	16392.3	6438	0.00918957	8246	0.0647095	8695	0.723891	2839	1.00786	2490
GP9	16393.1	6439	-1.23776	14307	0.921318	3593	0.527855	3863	-0.353173	9700
SYNPR	16393.7	6440	-0.0536524	8621	0.141227	8230	0.652417	3191	-1.40181	14496
KCNN2	16395.1	6441	0.535273	4815	0.38932	6610	-0.727185	11790	0.524496	4494
UPB1	16395.8	6442	-0.736346	12556	0.404076	6520	1.42024	790	0.985279	2557
KNOP1	16396.9	6443	-0.744402	12601	1.99255	563	-0.793565	12136	-2.08141	15512
PTPRK	16400.1	6444	-0.524509	11449	1.23198	2263	-0.511352	10549	-0.918398	12812
C12orf75	16400.5	6445	-1.45059	14762	1.57995	1264	-0.0731416	7681	1.14444	2060
PANX1	16401	6446	-0.234361	9744	0.813506	4126	-0.333635	9444	1.37814	1489
MRPL41	16401.8	6447	0.809743	3312	0.526642	5756	-2.40382	15608	-1.00815	13205
EGR4	16405.4	6448	-0.0152263	8384	0.386438	6632	0.0833859	6616	-0.243658	8971
COL9A3	16407	6449	0.545693	4767	0.481779	6019	-0.985971	13014	0.970658	2616
PDP2	16407.6	6450	-0.563394	11667	1.76454	898	-0.9472	12863	-0.809881	12320
KRT9	16408	6451	0.458456	5301	0.184418	7975	-0.192515	8499	0.979717	2586
KPNA2	16408.2	6452	-1.24284	14322	2.26871	335	-0.438102	10110	-0.875564	12601
MLNR	16408.6	6453	0.0899569	7709	0.344371	6922	0.0211875	7041	0.245269	5988
NKX2-2	16410.2	6454	0.513446	4948	0.0176157	9028	0.027569	6996	-0.509511	10697
AREG	16410.5	6455	-0.329321	10305	0.716308	4665	-0.065469	7620	-0.438968	10270
ARHGEF28	16410.6	6456	0.272156	6483	-0.292982	10960	1.24864	1081	-0.198419	8695
SNX20	16412	6457	0.750163	3625	-0.200233	10417	0.136449	6249	0.412116	5064
ITGA10	16414	6458	0.0242433	8149	1.26724	2143	-2.31367	15569	-0.409363	10096
MRM1	16416.6	6459	1.17098	1797	0.25749	7486	-1.44601	14510	0.30363	5657
BICC1	16416.8	6460	-1.83017	15282	2.43509	220	-0.266337	8961	-0.774043	12156
GMFB	16417.1	6461	-1.00184	13589	0.755465	4449	0.63101	3306	1.73481	902
DHX15	16420.3	6462	1.09449	2044	-0.902934	13683	0.852867	2292	0.35054	5396
ASPG	16420.6	6463	1.07916	2096	0.0567081	8759	-0.705365	11648	0.116001	6755
PITPNM1	16421.4	6464	-0.205889	9552	0.107236	8440	1.09794	1498	-2.13555	15541
SOX11	16422.4	6465	-0.3227	10278	0.0711723	8652	2.57241	46	-0.515343	10734
ACTR6	16423.6	6466	0.105528	7617	0.883337	3766	-1.04346	13247	-0.152492	8393
ADAMTS18	16424.9	6467	0.966257	2562	0.0576779	8753	-0.586116	10995	-0.732379	11952
ZNRF4	16427	6468	0.0745565	7797	0.92417	3570	-1.07457	13369	0.509845	4552
WDR6	16427.4	6469	0.360645	5940	0.0781416	8615	0.116848	6388	-1.43564	14578
RBM17	16428.5	6470	-0.239626	9777	0.431771	6344	0.295075	5201	1.00581	2498
KCNT2	16429	6471	0.0501559	7984	0.857632	3901	-0.860102	12469	-0.625807	11356
ERC1	16431.9	6472	-0.526457	11465	0.823737	4081	0.0117135	7105	-0.148808	8364
KIF1C	16433.3	6473	0.106784	7611	0.418512	6429	-0.141886	8174	-0.876471	12606
TINCR	16433.7	6474	-0.204492	9542	0.479624	6036	0.151829	6140	1.13796	2077
IQCE	16434.2	6475	-0.45104	11043	2.13522	442	-1.52383	14688	-0.178187	8559
IRS1	16434.8	6476	-0.1416	9176	0.664307	4969	-0.225057	8714	-0.769076	12126
MANSC1	16435	6477	0.232949	6747	0.472701	6082	-0.435307	10089	-1.23942	14051
HIF1AN	16436.2	6478	-1.54784	14956	0.714672	4680	1.34057	927	1.08424	2243
GNG4	16437.2	6479	-0.13812	9159	0.524937	5768	-0.00261071	7213	1.57589	1110
CYP8B1	16439.1	6480	0.186332	7087	-0.151706	10078	0.946193	1953	3.19993	70
RAB25	16440	6481	-0.459367	11090	0.84097	3989	-0.0954424	7838	-0.922357	12833
UBLCP1	16441.1	6482	-0.07878	8798	0.334234	7001	0.26646	5380	-0.349906	9678
STX17	16441.8	6483	-1.47251	14803	0.763303	4403	1.02771	1689	-1.13656	13707
NAV3	16442.7	6484	-0.931506	13353	0.834582	4028	0.411255	4502	0.791512	3260
DUSP3	16443.1	6485	-1.08756	13863	1.26653	2146	-0.026048	7371	1.04515	2371
TYRP1	16443.6	6486	0.723393	3780	0.509792	5856	-1.59644	14821	-0.296913	9345
VN1R5	16444.2	6487	-0.811929	12896	0.560023	5554	0.865837	2242	-0.786602	12210
ATOX1	16445.7	6488	0.124682	7495	0.712535	4693	-0.711641	11690	-1.07027	13447
KCNJ9	16446.7	6489	-0.361687	10488	0.573888	5488	0.197842	5849	-0.0585387	7817
NTAN1	16447	6490	0.252659	6602	0.713441	4688	-0.977971	12991	-1.73503	15142
ZGRF1	16449.4	6491	-0.318418	10249	0.480864	6028	0.299482	5165	0.740474	3478
KRT83	16450.7	6492	0.957225	2604	0.0675551	8673	-0.609718	11137	-0.678985	11673
SLC45A3	16451.4	6493	-1.13401	14015	1.74484	949	-0.336039	9460	-1.39706	14485
DNAH3	16451.6	6494	-0.120044	9051	0.794781	4231	-0.475365	10340	0.0926163	6882
BMF	16451.6	6495	-0.48556	11235	0.871511	3823	-0.112641	7969	-1.65788	15021
ANGPT2	16451.9	6496	-0.78356	12770	0.718285	4652	0.472637	4166	0.72189	3556
EP400	16452.8	6497	0.261979	6538	0.546221	5637	-0.635481	11277	-0.0152952	7559
KCTD6	16453.3	6498	1.02462	2307	-1.06067	14148	1.24621	1085	-0.490772	10584
DLD	16453.7	6499	0.851558	3106	0.134489	8270	-0.618833	11190	0.447766	4858
RNASEH2C	16454.5	6500	0.293032	6332	-0.15534	10110	0.685556	3011	0.225768	6107
NRDE2	16454.6	6501	1.11854	1979	0.105924	8452	-0.860513	12470	0.253605	5940
LLCFC1	16456.7	6502	0.588588	4520	-0.668183	12790	1.64385	498	1.31461	1622
ITGA11	16457.1	6503	0.167588	7215	0.361007	6805	-0.127903	8071	0.868741	2980
NAP1L2	16461	6504	1.19723	1705	-1.0576	14139	0.938514	1986	-0.840749	12448
FNDC8	16462.3	6505	0.665907	4085	0.441959	6285	-1.13312	13595	-1.04059	13339
TUSC3	16462.9	6506	-0.526059	11460	1.08221	2859	-0.343838	9512	-0.770792	12134
TIMM13	16463.2	6507	-0.636972	12078	1.57222	1284	-0.703829	11637	-1.36787	14404
CADPS	16463.5	6508	0.252509	6605	0.12736	8305	0.158475	6091	-0.755766	12052
DDAH1	16463.5	6509	-0.0459268	8574	0.985443	3272	-0.952413	12888	-0.585138	11156
POLDIP3	16463.8	6510	-0.499333	11308	1.27743	2102	-0.617555	11183	1.38374	1480
CEACAM7	16464	6511	0.742853	3672	-0.875583	13592	2.00598	200	0.806511	3211
RRAGC	16464.7	6512	-1.23212	14300	1.45779	1584	-0.0978924	7858	1.00698	2494
MCM4	16464.8	6513	-1.78645	15239	1.07943	2873	0.495853	4034	2.49653	273
KCNJ11	16467.4	6514	-0.296233	10101	0.340017	6948	0.566221	3651	1.53216	1185
MSI1	16468.5	6515	-0.709178	12434	0.437334	6316	1.09854	1496	-2.83387	15716
CHRNA4	16469.7	6516	0.370665	5864	-0.10849	9821	0.453953	4269	0.417968	5029
SNX8	16470.4	6517	-0.53822	11520	1.34671	1895	-0.636844	11286	0.823134	3140
ZDHHC12	16470.9	6518	-0.405475	10766	1.61452	1196	-1.16676	13714	-0.296656	9341
PITPNM2	16471.9	6519	0.301079	6282	0.272686	7392	-0.164733	8322	0.604672	4105
CNOT8	16473	6520	-0.153252	9243	1.11955	2711	-0.986066	13015	-1.67513	15056
C1orf52	16473.7	6521	2.35444	136	-0.0308374	9338	-1.10211	13470	1.08464	2242
ZFTRAF1	16475.4	6522	0.145826	7347	0.69804	4770	-0.732145	11813	-0.491869	10589
NPPB	16476.5	6523	-0.278347	9999	0.578389	5465	0.0780073	6656	0.855227	3035
PNMA1	16476.8	6524	-0.302232	10143	0.29927	7225	0.673958	3078	-0.564754	11041
SAMD11	16477.9	6525	0.643859	4208	0.215766	7768	-0.520888	10607	-0.37127	9845
RTTN	16479.1	6526	0.613692	4355	-0.378936	11398	0.604659	3445	1.17105	1981
R3HDM4	16480.3	6527	-0.58005	11771	1.66488	1073	-0.871572	12517	0.678135	3743
UBA52	16481.1	6528	-0.529937	11478	1.99518	561	-1.23062	13922	0.358012	5354
ZC3HC1	16481.1	6529	0.726976	3757	0.363781	6786	-1.01897	13145	0.918859	2786
CFAP221	16481.9	6530	1.71658	613	-0.420261	11625	-0.178336	8417	-1.42467	14548
PFDN1	16482.1	6531	0.582833	4555	0.0571233	8757	-0.148916	8220	0.241259	6020
CLBA1	16482.7	6532	0.74754	3633	-0.369366	11350	0.396327	4586	-0.628408	11372
KIR3DL1	16483	6533	0.215959	6858	0.576527	5473	-0.618188	11187	-0.0885933	8005
NRSN1	16483.1	6534	-0.334373	10336	1.16897	2516	-0.734534	11830	2.05074	571
BMPR1B	16486.3	6535	-0.0757472	8777	0.972859	3323	-0.877396	12541	-0.286536	9255
IHH	16488.2	6536	0.0660324	7859	0.731537	4576	-0.66936	11470	-0.999315	13172
DPP7	16488.9	6537	-0.437507	10955	1.43617	1648	-0.892938	12610	0.361591	5335
INSM1	16491.1	6538	0.434329	5461	-0.0421713	9398	0.216584	5702	0.0370305	7217
SLU7	16491.7	6539	0.4653	5249	-0.00634731	9185	0.112178	6417	-0.84288	12460
CABP4	16491.8	6540	0.474748	5196	-0.503972	12065	1.30611	978	-0.699685	11771
IL36B	16495	6541	1.14259	1899	-0.594595	12488	0.337544	4933	0.268686	5843
MPST	16496.5	6542	0.197218	7000	0.856909	3906	-1.25685	14009	-0.34433	9643
C2orf50	16498.9	6543	0.728936	3745	-0.715635	12997	1.1613	1301	-0.687826	11716
EMILIN2	16498.9	6544	0.114637	7560	0.623788	5188	-0.545371	10750	-0.124313	8212
RBM24	16499	6545	1.99876	315	0.169156	8065	-2.76576	15698	-0.353278	9702
AIP	16500.8	6546	-1.7451	15193	1.51542	1430	0.0363066	6933	-1.60416	14923
ADAM15	16501.7	6547	0.113337	7573	0.271182	7399	0.10031	6502	1.83053	794
ETV1	16503.3	6548	0.663412	4105	0.210482	7810	-0.540597	10724	-1.45734	14613
ZCCHC2	16505	6549	1.39385	1196	-0.156872	10119	-0.504581	10504	0.264172	5868
VWDE	16505.9	6550	-0.195828	9497	1.37709	1798	-1.42637	14460	-0.657132	11550
DENND4C	16506.1	6551	-0.308486	10190	0.174887	8037	1.09423	1511	-0.87682	12607
AGRN	16506.7	6552	-1.35777	14587	1.35714	1865	0.0289792	6986	-0.0566127	7804
MTMR11	16508.2	6553	0.179423	7140	1.00782	3172	-1.87852	15235	-0.235658	8927
SLC5A6	16508.9	6554	-0.693304	12354	1.64795	1118	-0.704891	11644	0.703722	3639
CCT6A	16509.3	6555	-0.378303	10599	1.50521	1459	-1.11615	13525	-0.475728	10497
EVC	16509.9	6556	0.762846	3551	-0.649094	12713	0.891299	2146	-0.227689	8876
TGFBR2	16512	6557	0.383547	5779	0.60412	5318	-1.00525	13097	1.33264	1588
NKG7	16512.1	6558	0.604532	4435	-0.0916418	9727	0.0869044	6593	-0.44716	10313
NRXN2	16514.4	6559	0.121107	7515	0.430798	6347	-0.212514	8625	-0.192778	8648
CASP12	16514.9	6560	-0.530526	11482	1.15167	2590	-0.435556	10095	0.325359	5546
NANOS3	16516.4	6561	-0.480515	11200	0.739749	4535	0.0575945	6780	0.476415	4717
STK11	16516.9	6562	-1.1634	14101	1.2928	2053	-0.0226143	7347	-1.83236	15266
EFNA3	16518.9	6563	0.979545	2490	-0.715771	12998	0.660796	3149	-2.00223	15445
SYNPO	16522	6564	1.69482	645	-0.401256	11534	-0.211788	8622	1.28098	1697
TRPC4AP	16523	6565	-1.03221	13692	1.0453	3009	0.155142	6118	-0.0799135	7958
MYL4	16523.4	6566	0.909794	2817	-0.427609	11671	0.291618	5227	-0.787819	12218
ZNF277	16523.5	6567	1.78974	522	-0.564107	12344	-0.00860754	7251	-0.877802	12615
PLK5	16523.8	6568	1.02461	2308	-0.019718	9271	-0.513372	10559	-0.575657	11104
LRRC31	16525.3	6569	0.348163	5999	0.0281511	8953	0.198506	5843	0.0782365	6974
ETNK2	16526	6570	-0.579383	11765	0.324815	7062	1.22797	1143	-0.322697	9496
BCOR	16526.4	6571	-0.0251064	8441	0.705587	4740	-0.484749	10389	-0.873739	12591
KNTC1	16528.3	6572	-0.437666	10959	0.194527	7912	1.50148	683	1.21238	1876
SIRT7	16528.7	6573	-0.485374	11232	0.278996	7339	1.13247	1387	-0.181459	8590
CEP57L1	16529.6	6574	0.564537	4669	0.211164	7807	-0.416957	9966	-0.412247	10117
TENT5A	16529.8	6575	-0.872653	13140	1.86969	746	-0.629973	11262	1.09667	2201
TMEM223	16531.1	6576	-0.4993	11307	1.35433	1875	-0.721712	11748	-0.588215	11164
PLBD2	16535.1	6577	-1.03584	13709	1.23039	2270	-0.0524067	7532	0.0588994	7085
LGI1	16535.4	6578	0.940801	2669	-0.649045	12712	0.601768	3470	0.662641	3820
DDX19A	16536.3	6579	-0.410441	10790	2.49895	186	-3.25626	15739	-0.0247794	7623
COQ5	16537.2	6580	0.305205	6251	0.552812	5591	-0.75373	11941	0.385808	5214
CNGA4	16537.6	6581	0.817092	3277	-0.809104	13367	1.14669	1342	0.261197	5888
LRRC19	16537.7	6582	1.5567	886	-0.0432804	9409	-0.840143	12374	-1.13586	13703
AEBP1	16539.3	6583	-0.862388	13096	0.772999	4359	0.425981	4424	1.18635	1949
ADIPOR1	16539.6	6584	-0.522691	11441	1.40527	1712	-0.744153	11883	0.470754	4748
TMEM63A	16540.7	6585	-1.60345	15040	1.52227	1416	-0.00917491	7257	0.191696	6311
TDRD12	16540.8	6586	1.02123	2324	-0.159766	10138	-0.25629	8908	-1.28505	14171
NFIA	16542	6587	1.08909	2065	-0.480839	11952	0.203434	5810	-0.940915	12917
KBTBD3	16542.2	6588	1.96577	354	-0.406125	11549	-0.27994	9052	-1.89359	15338
MRO	16542.4	6589	0.174298	7171	-0.0763824	9624	0.710389	2899	0.189185	6330
FOXD3	16543.1	6590	0.80277	3349	0.143981	8206	-0.608675	11133	0.0591445	7084
GORASP1	16544.3	6591	0.0856731	7734	0.898149	3705	-1.089	13426	0.129266	6673
SH3TC1	16544.5	6592	-0.565774	11687	1.22014	2308	-0.485677	10396	1.25962	1746
CAPN11	16545.2	6593	-0.60889	11929	0.643904	5080	0.372684	4739	0.414827	5051
LSAMP	16545.6	6594	0.411044	5608	-0.258292	10765	0.693	2976	-0.555576	10977
ZNF740	16546.8	6595	-0.363422	10501	0.338574	6962	0.651393	3199	-1.94103	15386
MBLAC2	16547.1	6596	0.785768	3429	-0.18296	10302	0.0253445	7011	-1.10274	13592
RFXANK	16547.2	6597	-0.977	13507	1.58903	1248	-0.392185	9804	-0.013424	7539
XPNPEP2	16551.2	6598	0.27415	6470	0.35094	6868	-0.300988	9206	-0.256583	9052
ATP9A	16551.7	6599	-0.068317	8722	-0.0983396	9765	1.72742	408	-2.2566	15589
TANGO2	16552.4	6600	-0.642062	12104	0.884519	3756	0.0215774	7036	-0.0632943	7856
FRA10AC1	16554.2	6601	-0.659517	12202	1.09635	2802	-0.226857	8725	-0.197293	8686
SOX7	16556.9	6602	1.24351	1569	-0.382028	11415	-0.0588875	7583	1.53527	1176
UTP23	16557	6603	0.913977	2791	-0.628404	12628	0.596073	3496	0.98706	2550
WNT16	16557.9	6604	-0.598561	11877	0.380282	6679	0.999194	1776	0.500456	4603
SLC38A3	16559.1	6605	1.03786	2250	-0.53484	12215	0.314673	5072	1.1141	2146
SLC17A9	16559.6	6606	0.150108	7315	0.0578444	8750	0.431698	4398	0.70556	3623
ICOS	16560.8	6607	2.10483	244	-1.76237	15307	0.919136	2049	-1.58424	14886
APBA1	16561.3	6608	-0.918968	13308	0.54266	5654	1.03259	1680	1.10048	2190
GPR19	16562.4	6609	1.56382	870	-0.324516	11103	-0.30025	9200	0.69304	3674
MAP3K9	16562.5	6610	-2.54243	15661	0.934995	3510	0.826009	2392	0.233444	6062
DCXR	16563	6611	-0.53262	11491	0.592607	5382	0.357066	4827	1.11001	2159
INF2	16563.8	6612	-0.622283	11992	0.58906	5401	0.490597	4069	1.15386	2025
XXYLT1	16565.4	6613	-0.926991	13340	0.429155	6353	1.86401	303	0.0728929	7008
BAHD1	16566.7	6614	0.277654	6450	0.126504	8311	0.10039	6501	-0.0163218	7568
NDST3	16567	6615	0.621694	4316	-0.13442	9976	0.115887	6393	1.62313	1049
SCN3A	16567.3	6616	2.02097	296	-0.413124	11588	-0.287792	9109	-0.557191	10992
FNTB	16567.4	6617	-0.945857	13405	2.26161	341	-0.717676	11727	0.669584	3779
DNASE1	16567.8	6618	-0.26581	9924	0.256808	7493	0.677132	3055	-1.6661	15038
HPGDS	16567.9	6619	0.0192239	8172	1.20425	2361	-2.05042	15413	0.180895	6387
CLNS1A	16568.1	6620	0.187233	7079	0.550423	5615	-0.546387	10759	-1.22633	14007
AR	16570.3	6621	1.31107	1384	-0.523114	12151	0.104673	6466	-0.554311	10971
FBXW11	16570.3	6622	-0.0445456	8563	0.602182	5330	-0.296111	9167	-2.82577	15714
CCSER2	16570.8	6623	0.665536	4088	-0.614087	12576	1.00749	1750	-0.629415	11377
LMBR1L	16571.2	6624	-0.441116	10982	1.12728	2677	-0.546099	10758	-0.14832	8360
SRSF4	16573.4	6625	-0.131624	9124	-0.0593212	9515	1.79119	348	2.19843	444
TIGD5	16573.9	6626	0.312009	6214	-0.144928	10041	0.585796	3542	0.0238591	7305
FAP	16574.7	6627	0.602269	4449	0.410213	6487	-0.955181	12898	1.93183	677
LYRM1	16574.8	6628	-0.351122	10435	2.01499	538	-2.54255	15651	-0.891215	12686
NYNRIN	16575.1	6629	-0.557243	11632	0.47375	6071	0.626823	3327	-1.17672	13850
MAT2A	16576.8	6630	0.827208	3229	0.0558007	8762	-0.468998	10306	-0.642376	11448
SAMD3	16578	6631	0.92971	2719	-0.354641	11281	0.139069	6220	-1.09735	13573
RAB11FIP4	16578.2	6632	0.159289	7258	1.06046	2950	-2.4498	15624	0.658877	3841
NDUFA4	16578.8	6633	-0.688176	12331	2.43269	221	-1.11725	13529	-0.743218	11997
MYLK3	16579.8	6634	-0.00194062	8309	0.46059	6158	-0.112054	7966	0.4356	4935
EHF	16579.9	6635	0.0538906	7952	0.156625	8145	0.382008	4676	-1.49634	14695
MSLN	16580.4	6636	0.998272	2411	-0.626372	12623	0.485993	4099	-0.21788	8803
ZNF101	16580.9	6637	-0.252343	9851	0.377435	6697	0.377914	4710	1.87619	740
TOGARAM2	16581.1	6638	0.938125	2681	-0.100148	9773	-0.296215	9169	-0.650923	11501
CBY1	16581.7	6639	0.72523	3772	0.0553982	8767	-0.344909	9522	-0.579303	11124
TMEM158	16583.3	6640	0.435409	5453	0.28636	7299	-0.407728	9910	0.0533694	7113
PFKL	16586.3	6641	-1.55677	14970	0.76119	4417	1.02282	1698	-0.0599374	7834
GSTM5	16587.3	6642	1.44695	1087	-0.688461	12878	0.24247	5535	-1.04802	13372
TAS2R7	16587.5	6643	1.1254	1953	-0.267845	10822	-0.149436	8223	-1.01113	13216
SLC25A1	16587.8	6644	-0.699895	12386	1.22534	2287	-0.343249	9510	-0.690343	11726
SCD	16590.2	6645	-2.36743	15605	1.52731	1400	0.0905098	6567	-0.280915	9214
RPS27L	16590.7	6646	-2.14285	15511	0.804564	4177	1.13266	1385	0.926176	2769
CPN2	16591.3	6647	-0.158563	9281	0.298412	7230	0.405172	4532	0.2834	5765
MYOZ1	16592.9	6648	0.712884	3842	0.053759	8775	-0.330824	9427	-0.0558504	7799
ASB15	16594.2	6649	0.0505074	7980	0.261811	7448	0.17429	5998	0.248131	5972
STARD3NL	16597.6	6650	-0.151467	9234	1.10951	2752	-1.03043	13188	0.346273	5423
SIPA1L1	16597.7	6651	0.0265661	8127	0.400541	6547	-0.0496589	7518	-0.0587935	7821
IL18RAP	16597.8	6652	-0.0757632	8778	0.0148011	9053	0.997961	1779	-0.861617	12536
RPAP1	16602.9	6653	-1.54658	14953	0.897815	3706	0.666576	3116	-0.0497431	7764
ACO2	16607.7	6654	0.43594	5448	0.784791	4292	-3.04251	15723	0.51035	4549
TNFRSF13B	16608.3	6655	0.0816488	7754	0.87891	3791	-1.07195	13355	0.323222	5556
GARIN5A	16608.3	6656	1.30997	1385	0.0819765	8597	-1.06839	13344	-1.11589	13638
TMEM61	16608.8	6657	0.25844	6566	0.83684	4017	-1.50497	14638	-1.32038	14274
ZBTB45	16609.5	6658	-1.38961	14653	1.74454	950	-0.246692	8840	-1.17292	13837
TMEM131L	16609.8	6659	1.65141	706	-0.988481	13938	0.486174	4098	0.473828	4735
TRIM61	16612.2	6660	1.27233	1475	-0.791386	13308	0.464354	4199	1.11473	2145
CELF2	16616.3	6661	0.0902639	7706	-0.171962	10223	1.23346	1121	0.116638	6753
ACER3	16617.2	6662	-0.257982	9886	0.23733	7629	0.69971	2944	-0.118429	8172
CYP4F12	16618	6663	1.06793	2148	-0.832296	13453	0.696916	2961	-0.730109	11936
GGT7	16618	6664	0.074409	7798	0.879297	3789	-1.06308	13314	-1.50515	14717
TTI2	16618.5	6665	0.915165	2784	-0.061116	9528	-0.353001	9561	-0.470622	10474
MT-ND6	16619.3	6666	0.859238	3056	-0.441277	11746	0.3389	4922	-0.0283783	7643
GBP3	16619.4	6667	0.668095	4070	-0.496908	12034	0.708402	2907	0.199783	6253
BCKDK	16619.7	6668	-0.732681	12543	2.17035	418	-0.960268	12924	-2.05955	15491
ANKRD16	16620	6669	0.642344	4215	-0.0760833	9619	-0.0198485	7324	-2.3034	15609
CCDC124	16620.3	6670	0.996595	2416	-0.683375	12856	0.551944	3722	0.639503	3925
ADGRG2	16621	6671	-0.533006	11494	0.194655	7910	2.28566	92	0.675011	3758
LRRK1	16621	6672	1.05944	2173	-0.460879	11864	0.177407	5974	1.24641	1786
RTP3	16621.4	6673	1.78296	533	0.0429129	8858	-1.28744	14099	0.614274	4049
RFX4	16622.4	6674	0.706935	3888	-0.260545	10779	0.234988	5579	0.804997	3219
CCDC3	16622.6	6675	3.65444	4	0.0914471	8529	-2.17533	15495	0.342618	5449
LCOR	16622.6	6676	-0.568462	11701	0.447625	6243	0.689909	2989	0.225073	6110
IFNL1	16623.5	6677	1.12518	1955	-0.964289	13864	0.810132	2463	0.223695	6119
ZC3H4	16625.7	6678	-0.338523	10372	1.3941	1747	-1.11533	13524	-0.765853	12105
UBE2D3	16627.6	6679	0.878134	2959	-0.811954	13384	0.9487	1941	0.274955	5812
CFAP46	16629.3	6680	1.24926	1542	-0.664817	12776	0.300239	5154	0.00477	7423
CLDN16	16630.5	6681	-0.275083	9983	0.782507	4310	-0.298605	9186	1.15823	2013
DTX4	16632.1	6682	-0.589315	11834	1.73573	959	-0.963359	12935	0.557309	4318
TMPRSS15	16632.8	6683	0.899507	2857	-0.132102	9962	-0.216872	8652	0.94526	2704
TFPT	16633.6	6684	0.310605	6224	0.851701	3933	-1.9741	15340	-1.22847	14012
RBM46	16633.9	6685	1.45604	1061	-0.316946	11065	-0.292375	9134	-0.480568	10523
MICB	16636.4	6686	0.454167	5329	-0.22416	10581	0.520827	3905	0.208159	6201
CCNA1	16636.7	6687	0.49285	5092	0.586319	5420	-1.29654	14132	-0.344161	9641
CCDC157	16637.3	6688	0.534715	4819	-0.127654	9933	0.191302	5884	-0.507065	10684
UBXN2A	16639.4	6689	1.31218	1382	-0.822102	13422	0.472545	4167	-0.351505	9689
SLC16A2	16639.8	6690	-0.460094	11093	0.686537	4845	0.0888889	6577	0.146353	6585
GPR174	16639.9	6691	1.45369	1067	-1.49127	15029	1.07958	1545	-0.442823	10292
PRM1	16640.3	6692	1.12809	1950	-0.378366	11395	-0.00578487	7231	0.48217	4688
FNDC11	16640.6	6693	0.679754	4012	-0.214801	10520	0.184299	5931	-0.530754	10821
SLC39A14	16641.6	6694	-0.235436	9757	1.46081	1579	-1.55802	14764	1.57346	1115
NLN	16641.7	6695	-0.478977	11192	1.76531	897	-1.25339	13999	0.168997	6459
N4BP2L1	16642.2	6696	0.859476	3054	-0.559577	12325	0.528412	3860	-1.90621	15353
UBR5	16643.1	6697	-0.498409	11300	1.96746	606	-1.40143	14403	0.0694777	7025
PNP	16643.1	6698	0.0953249	7672	0.513282	5831	-0.363963	9633	2.93927	110
ST8SIA4	16643.8	6699	0.0243851	8146	0.0461068	8836	0.65206	3195	2.20339	442
DOK7	16645.2	6700	-0.180898	9408	1.52843	1396	-2.45243	15625	0.485354	4672
TMEM126A	16645.6	6701	-0.107971	8975	0.0295435	8944	0.993173	1795	0.156634	6521
C20orf204	16646.9	6702	0.20388	6954	0.206712	7839	0.0508946	6831	-0.281457	9216
TRAF7	16647.1	6703	-0.193562	9484	1.10733	2763	-0.95589	12901	-1.8125	15237
AQP1	16647.3	6704	0.34069	6033	0.596754	5361	-0.957402	12907	-0.479343	10517
NAP1L5	16649.6	6705	0.288139	6368	0.000769183	9147	0.297813	5177	-0.388433	9956
DCLRE1C	16650.2	6706	2.26463	159	-2.42165	15673	1.04505	1642	0.774256	3334
GGTLC1	16650.4	6707	2.01354	306	-0.352489	11272	-0.398524	9859	-0.263668	9095
CLSTN3	16652.5	6708	-0.812742	12899	1.57954	1266	-0.561399	10849	-1.05977	13419
CKAP5	16653.9	6709	-0.827002	12961	1.37491	1808	-0.378174	9724	-1.21159	13964
XDH	16656.3	6710	1.37064	1249	-0.269916	10834	-0.3198	9348	0.102179	6831
CFAP276	16656.3	6711	0.756598	3585	-0.986069	13934	2.62918	39	-1.68504	15073
TRAT1	16658.2	6712	2.01533	302	-1.72332	15285	0.878859	2194	-0.922946	12836
OTP	16658.2	6713	-0.604217	11912	0.551605	5599	0.504867	3986	-0.320228	9483
MTOR	16659.2	6714	0.0513587	7974	0.972086	3332	-1.25933	14014	-0.313975	9446
ERMP1	16659.9	6715	-1.36529	14610	0.632194	5141	1.30872	972	-0.460371	10405
PRR36	16660.2	6716	-0.587752	11824	2.67179	130	-1.48165	14591	-0.958256	13005
RAB11B	16660.4	6717	-0.316193	10233	1.50028	1474	-1.36304	14314	-1.66395	15033
PHKA1	16661.4	6718	0.100392	7645	0.391342	6596	-0.152476	8242	-1.88158	15326
FAM217A	16662.5	6719	-1.6528	15091	1.37483	1809	0.0762163	6664	0.582042	4203
BOK	16662.7	6720	-0.307009	10181	1.64169	1127	-1.73884	15058	-0.669583	11629
LIAS	16662.7	6721	-0.729817	12530	0.41006	6488	1.12847	1400	0.476971	4713
TBXT	16663.1	6722	1.10794	2010	-1.31813	14744	1.43171	774	1.33977	1577
CMTM5	16664.5	6723	0.511727	4958	-0.0596435	9516	0.0944713	6534	-1.08521	13510
FAM167B	16665.5	6724	0.94655	2645	-1.22295	14543	1.93777	247	-0.224981	8854
TNPO2	16666.3	6725	-0.689096	12334	1.29126	2057	-0.447059	10176	-2.2372	15582
CDHR2	16669.5	6726	0.366604	5898	0.750669	4483	-1.59717	14826	0.0109355	7376
SBNO2	16670.2	6727	-1.44085	14745	0.98055	3291	0.440983	4340	0.14956	6563
RPP25	16670.3	6728	0.300303	6285	-0.0868143	9697	0.451579	4283	-0.15203	8385
C2CD4B	16670.8	6729	0.102693	7634	0.0179001	9027	0.571753	3620	0.107186	6797
MT4	16671.4	6730	1.00841	2370	-0.902147	13679	0.849521	2310	-0.44568	10306
SLC10A4	16671.4	6731	1.38636	1207	0.0747525	8634	-1.14781	13651	0.28688	5743
CIAPIN1	16674.3	6732	-0.229422	9711	1.28767	2074	-1.2364	13945	-0.669004	11621
ANKRD40CL	16674.9	6733	0.15055	7314	0.0489784	8807	0.410162	4511	-0.339846	9603
CD164	16675.7	6734	-0.398443	10728	0.855028	3919	-0.264489	8946	0.0060601	7415
CLTB	16675.8	6735	-0.900121	13234	0.52613	5760	0.991261	1803	0.330766	5509
SLC26A3	16677.3	6736	1.0753	2117	0.224392	7707	-1.29457	14124	-0.500673	10649
OTUB1	16677.3	6737	-0.381513	10621	1.13765	2639	-0.686314	11555	-0.640619	11438
LDAF1	16677.3	6738	0.801181	3356	0.286575	7298	-1.01324	13119	-2.61403	15697
NPLOC4	16678.7	6739	-0.316766	10237	1.32034	1967	-1.08121	13399	0.41494	5050
SOCS1	16680.5	6740	0.58627	4530	0.380175	6680	-0.893678	12614	0.941933	2715
HMBOX1	16680.6	6741	0.120969	7517	0.451493	6226	-0.296678	9172	0.0197097	7323
SERTAD2	16682.6	6742	0.797321	3378	0.468104	6116	-1.99613	15361	-2.12906	15538
NOL7	16683.4	6743	0.666825	4077	0.412637	6474	-1.15445	13668	-0.203771	8722
TUBB2A	16684.6	6744	0.220538	6837	0.846198	3959	-1.4426	14503	-1.55455	14824
EXOC6	16684.8	6745	0.229466	6768	0.632255	5139	-0.834428	12343	-0.597233	11213
SRP54	16685.2	6746	-0.941249	13388	0.610411	5290	0.800837	2499	0.241682	6014
MMACHC	16687	6747	0.62095	4321	0.61435	5252	-2.58491	15663	-0.545698	10913
R3HDML	16687.2	6748	-0.270237	9953	0.163837	8095	0.907504	2089	0.796188	3245
ID2	16689.3	6749	0.00446289	8277	0.823411	4084	-0.805226	12194	-1.04998	13379
FAM107A	16689.4	6750	-0.926326	13335	1.01893	3127	0.0674066	6726	-0.403914	10067
ITGB1	16691.5	6751	-1.21051	14237	0.902334	3681	0.437291	4367	1.62341	1048
ZFAND5	16692.2	6752	-0.133607	9133	0.969876	3340	-0.843308	12389	0.323375	5555
FGD1	16692.4	6753	0.364105	5914	0.376212	6703	-0.518948	10595	-0.877818	12616
HSPA8	16692.9	6754	-0.463036	11112	0.945975	3462	-0.312936	9300	0.0815948	6948
MTFR2	16693.3	6755	0.054938	7940	1.12408	2691	-1.98459	15356	0.257357	5914
LIPF	16694.3	6756	0.743925	3658	0.407076	6501	-1.33728	14242	-0.545792	10915
CFAP418	16694.4	6757	-0.52532	11454	0.227498	7682	1.47351	727	-0.326907	9528
ZNF597	16696.3	6758	0.993091	2435	-0.559423	12324	0.351528	4859	-1.11434	13626
JADE2	16696.7	6759	-0.241643	9791	0.536736	5701	0.0375288	6926	-0.351611	9691
DAB2IP	16698	6760	0.858393	3059	-0.034372	9358	-0.366297	9642	0.13554	6638
CLDN17	16698.3	6761	0.905973	2838	-0.69743	12913	0.659986	3153	0.29698	5686
CD300LG	16698.3	6762	0.835353	3187	-0.139309	10009	-0.147378	8211	-0.626668	11362
POU2F2	16699	6763	0.159291	7257	0.444822	6266	-0.342518	9506	0.990111	2544
FANCI	16700.3	6764	-2.03877	15458	1.71495	999	-0.0849535	7758	1.36648	1522
GAL3ST2	16700.3	6765	0.038726	8046	0.171781	8051	0.335308	4951	-0.484542	10545
ACTR5	16700.4	6766	0.187997	7074	-0.070967	9592	0.611446	3403	-1.1774	13853
TRIM3	16701.1	6767	-0.500385	11316	0.482796	6007	0.477868	4147	-1.32167	14279
CD99L2	16703.4	6768	0.979154	2493	-0.291494	10957	-0.0327636	7407	0.297743	5682
MT3	16704.1	6769	0.41927	5553	0.512825	5837	-0.934679	12797	-1.07107	13451
EPHA3	16704.1	6770	1.68055	663	-0.0123037	9226	-1.07414	13365	-1.52316	14751
UNC119B	16704.9	6771	0.107388	7606	0.44208	6284	-0.269878	8979	-0.460651	10407
SEPSECS	16706.9	6772	1.18963	1731	-0.913459	13721	0.647915	3220	-0.505216	10674
RNF138	16707.1	6773	2.59244	72	-0.567744	12365	-0.147516	8212	0.293688	5703
CASP8AP2	16707.4	6774	-0.0277458	8464	-0.054462	9488	1.05798	1609	1.06654	2294
LHFPL4	16708.3	6775	0.41215	5598	0.381253	6673	-0.609849	11139	0.280926	5780
HPSE	16709.9	6776	1.03471	2269	-0.224656	10583	-0.185257	8459	0.0323221	7247
SLC25A34	16710.9	6777	-0.215483	9616	0.509505	5858	0.0400137	6905	-0.361287	9766
HBB	16711.1	6778	-1.1816	14157	2.18461	402	-0.553802	10800	0.916137	2799
TGFBR1	16712.1	6779	-1.34139	14549	0.66074	4989	1.1127	1451	-1.10499	13601
SIGLEC15	16714.6	6780	0.679812	4011	0.00369818	9127	-0.230428	8742	-1.23599	14037
USP12	16715.2	6781	1.76775	549	-0.441987	11751	-0.225137	8715	1.28287	1693
ZNF575	16718.2	6782	1.16989	1802	-0.155526	10111	-0.430414	10053	-0.579745	11127
RALGAPB	16720.2	6783	0.321597	6151	-0.1475	10051	0.522802	3894	-1.82953	15260
INHBA	16720.2	6784	-1.64977	15087	0.81802	4105	0.828289	2383	1.01081	2481
ZSCAN25	16720.7	6785	-0.242824	9799	0.690489	4824	-0.215245	8640	-0.821924	12368
TES	16721.9	6786	-0.388732	10658	1.81865	810	-1.76079	15090	-0.126829	8234
IFT43	16722	6787	0.535035	4817	-0.377717	11393	0.642328	3253	-0.406967	10085
EP300	16723	6788	-0.289926	10066	0.460619	6157	0.216045	5706	1.31107	1629
GATA3	16724	6789	0.384004	5773	0.750375	4486	-1.77075	15105	0.0207251	7321
AICDA	16725.3	6790	0.807062	3336	-0.51126	12101	0.495294	4041	1.28553	1684
TUFT1	16725.9	6791	0.0945507	7675	1.0751	2891	-2.05432	15418	0.0399092	7197
EDARADD	16727.6	6792	-1.2831	14412	1.4416	1623	-0.134989	8125	0.0986445	6860
PROZ	16727.7	6793	1.64176	721	-0.245547	10694	-0.505715	10515	0.652843	3869
CYBC1	16728.3	6794	-0.210755	9582	0.823496	4083	-0.483529	10387	0.102096	6832
PRDM6	16730.7	6795	0.142975	7365	0.290834	7271	-0.0447443	7486	0.515137	4528
PCDHB12	16730.8	6796	0.802985	3346	-0.177129	10259	-0.0567309	7565	-0.947677	12961
SOS2	16731.2	6797	-1.11071	13937	0.543545	5649	1.23784	1107	-1.31885	14267
MACROH2A2	16731.3	6798	0.456069	5318	0.187634	7956	-0.291628	9130	-1.51645	14737
CEACAM4	16732.4	6799	1.49359	994	-0.439371	11732	-0.136548	8142	1.01121	2479
PLEKHG7	16733.5	6800	0.321791	6148	-0.491574	12010	2.05096	172	0.0529459	7123
TMEM25	16734.3	6801	-0.577323	11748	1.66371	1077	-0.989199	13029	-2.13509	15540
ZNF541	16736.4	6802	-0.108302	8977	0.318343	7104	0.249183	5490	-1.05651	13407
KANSL1	16739.9	6803	-1.24266	14321	0.513181	5832	1.97279	219	-0.535254	10841
TBCA	16740.8	6804	-0.661618	12212	0.77113	4372	0.162962	6061	0.990689	2543
GPC6	16745.6	6805	-0.397188	10720	0.948173	3454	-0.419261	9982	0.323112	5557
SPPL2B	16748.6	6806	-1.69462	15135	2.24104	353	-0.351704	9554	-0.937142	12896
GOLM1	16748.7	6807	-2.37647	15607	1.03828	3043	0.552314	3721	-1.15815	13782
FAM189A2	16750.3	6808	-0.163947	9312	1.03282	3059	-0.931349	12780	-0.0879305	8002
ICAM3	16750.5	6809	1.16963	1804	0.273131	7388	-1.96331	15327	0.373754	5269
INTS9	16750.9	6810	-0.55389	11608	0.738185	4546	0.0828693	6619	0.585887	4186
RING1	16754	6811	-0.804849	12866	0.969854	3341	0.0102326	7117	-0.668413	11616
PSMB9	16754.3	6812	0.242478	6681	-0.220397	10555	0.868737	2229	-0.200794	8705
ARID1A	16756.6	6813	-0.074279	8771	0.627207	5170	-0.346758	9530	-0.0136588	7541
RABEP1	16758.5	6814	0.768619	3521	-0.378979	11399	0.297322	5182	0.38593	5211
SRC	16759	6815	0.00676378	8263	1.06796	2920	-1.47452	14577	-1.14822	13748
BOC	16759.1	6816	0.301489	6280	0.364064	6780	-0.429795	10047	0.451588	4843
CHRM5	16761.2	6817	1.34917	1289	-0.289941	10950	-0.308821	9269	2.77947	152
EFCAB12	16762.8	6818	-0.191907	9469	0.0429855	8857	1.1047	1473	0.283997	5760
RAB15	16762.9	6819	0.720069	3800	0.199299	7887	-0.678502	11514	-0.0021822	7454
PTGR3	16763	6820	1.71448	616	-0.440396	11742	-0.227092	8727	-0.766319	12108
GPAT4	16763.5	6821	-0.489137	11251	0.222304	7723	1.25115	1074	-0.588242	11166
RGS3	16765.2	6822	0.69802	3938	-0.406463	11552	0.448574	4300	-0.351067	9685
C4orf45	16765.9	6823	-0.731539	12540	1.04342	3020	-0.149821	8225	0.270108	5839
WDHD1	16767.4	6824	0.377672	5822	-0.0843911	9682	0.299433	5166	0.703208	3642
GPAM	16768.4	6825	-0.566456	11692	1.63002	1147	-0.991892	13041	1.30568	1637
TTPA	16768.4	6826	1.12637	1951	-1.08808	14226	0.918716	2053	0.84289	3082
FTH1	16768.8	6827	0.648494	4182	-0.15876	10129	0.0740098	6680	-0.083328	7976
ANKRD37	16769.3	6828	0.930208	2716	-0.573811	12392	0.418802	4463	-0.706709	11816
MTHFD2L	16771.2	6829	1.2927	1422	0.174906	8036	-1.51891	14677	-1.96341	15401
SEPTIN11	16772.5	6830	-0.130767	9114	0.587031	5414	-0.207068	8598	2.09091	542
KLHL21	16773.5	6831	-0.346337	10409	1.44329	1621	-1.25224	13995	2.41504	313
PPM1A	16773.8	6832	0.357222	5956	-0.465468	11887	1.44577	762	-0.905067	12753
NMU	16774.7	6833	1.51954	950	-0.56724	12363	0.0148231	7078	0.232232	6068
KPNB1	16774.9	6834	-0.573769	11728	0.684282	4855	0.188647	5900	2.04027	578
THBS4	16776.7	6835	-1.25476	14360	0.58814	5407	1.2636	1047	0.0987039	6858
SP4	16778.4	6836	0.846032	3131	0.261902	7447	-1.07128	13352	-0.524221	10790
TSSC4	16779.5	6837	-0.335425	10343	0.196872	7897	0.909349	2082	-0.987126	13126
SLAMF8	16779.8	6838	0.960643	2590	-1.19025	14480	1.51305	666	-0.824862	12375
VSIR	16780.2	6839	0.292509	6335	-0.1999	10413	0.677518	3050	2.12381	510
SLC12A7	16782.3	6840	-0.357042	10472	0.833758	4039	-0.311519	9290	-0.332404	9565
TMCC3	16785.5	6841	-0.646644	12127	1.07721	2881	-0.290711	9125	4.01991	11
ADRA1D	16785.9	6842	1.74565	577	-0.645084	12696	0.026872	7000	-0.215497	8788
MRGPRX1	16786.5	6843	-0.0385163	8525	0.783096	4305	-0.695111	11599	2.78884	150
TYW5	16787.3	6844	0.586662	4527	-0.785113	13284	2.0476	175	-0.124149	8209
ZSCAN20	16787.9	6845	0.591066	4505	0.366118	6765	-0.910972	12693	-0.949985	12968
CXCL11	16789	6846	-1.14999	14058	0.457204	6179	2.75256	28	-0.583272	11148
PDGFRA	16789.5	6847	0.424759	5524	0.257755	7483	-0.397489	9850	0.416251	5040
FAM149A	16790.6	6848	-0.00758096	8338	0.389737	6608	-0.0417459	7466	-1.26873	14128
MTHFD1	16791.2	6849	-1.25204	14349	0.968068	3348	0.32038	5034	1.19155	1939
APOF	16792.2	6850	0.456867	5316	-0.365366	11333	0.736303	2782	1.16532	1996
ITGA5	16792.3	6851	-1.24776	14332	1.95966	615	-0.467092	10295	2.91795	115
NAT8L	16792.6	6852	-2.75989	15703	1.64158	1128	-0.0213226	7334	-1.30022	14218
USP51	16792.9	6853	0.63331	4267	0.0478948	8816	-0.288918	9118	0.972311	2610
INTS2	16794	6854	-0.20773	9567	0.834371	4030	-0.524901	10636	0.877717	2948
EPHX4	16794.8	6855	0.177858	7149	0.0155188	9045	0.407045	4523	-1.16096	13793
IDH3A	16796.5	6856	-1.36506	14609	0.551262	5602	1.78745	352	0.90035	2854
VPS37C	16797.9	6857	-1.50495	14868	1.04029	3032	0.342763	4903	-0.168868	8495
NUP54	16798.4	6858	0.299245	6296	-0.440908	11743	1.56981	594	-0.235081	8924
PMAIP1	16798.7	6859	0.880112	2944	-0.246951	10704	-0.0344956	7423	1.14732	2049
MPZ	16805.1	6860	1.07517	2119	0.277383	7355	-1.72693	15040	0.53281	4443
SLC26A11	16805.3	6861	-0.77739	12742	0.869968	3835	0.107184	6448	-0.341297	9614
LAMC3	16805.6	6862	0.792476	3394	0.0586746	8740	-0.510772	10548	1.38701	1466
HNRNPCL1	16806.5	6863	1.90607	409	-1.02014	14041	0.378443	4706	1.08978	2222
C21orf62	16806.6	6864	-0.54367	11547	1.01423	3146	-0.340086	9495	-1.02887	13285
EPS8L3	16807.4	6865	0.457808	5307	0.0036654	9128	0.020731	7047	-0.998195	13166
ENOX2	16807.6	6866	-0.36203	10492	1.20303	2371	-0.867332	12504	-1.51971	14741
CSF3	16808.4	6867	0.397621	5683	0.213084	7793	-0.282585	9063	1.06061	2322
DNAJC6	16809.4	6868	-0.248036	9824	0.121958	8340	0.921372	2040	1.92155	691
TGFB3	16813.7	6869	0.973713	2522	0.0345148	8914	-0.673007	11489	0.878628	2941
PRAM1	16813.8	6870	0.0676854	7851	0.124006	8325	0.338503	4925	-0.0413728	7724
ADIPOR2	16814	6871	-0.484502	11225	1.42945	1661	-0.938722	12818	0.645229	3904
TRIM55	16815.8	6872	-0.0438522	8559	0.710745	4705	-0.560418	10840	2.09633	536
C3orf56	16816.7	6873	0.282823	6415	0.820071	4098	-1.7655	15099	1.02465	2436
CIART	16817.5	6874	0.786332	3426	0.0738743	8637	-0.540353	10722	-1.82982	15261
SAPCD2	16818.5	6875	-0.120268	9052	0.320431	7093	0.239605	5560	0.101944	6833
SAMD9	16818.6	6876	1.73787	583	-2.66482	15714	1.17276	1274	1.64957	1014
ALG1	16819.4	6877	0.297169	6303	-0.436192	11718	1.50871	672	-0.0155361	7563
ZCCHC3	16819.9	6878	0.913463	2793	0.382546	6665	-2.05337	15417	0.651225	3880
TOMM34	16820.4	6879	-0.360784	10485	1.32306	1961	-1.06564	13324	-0.191381	8642
NKAIN4	16821.5	6880	-0.388235	10654	1.10142	2785	-0.677586	11504	0.384902	5220
TBX15	16822.6	6881	1.28481	1443	0.215138	7776	-1.88487	15243	-0.0471296	7754
PLA2G7	16823.7	6882	0.496459	5064	-0.677681	12829	1.80113	341	1.34819	1559
UROC1	16824.6	6883	-0.42397	10871	1.16285	2541	-0.706887	11664	-0.121987	8195
UCP3	16826.5	6884	-0.039644	8532	0.47426	6068	-0.159644	8289	-0.00527939	7473
BLCAP	16827.1	6885	1.47417	1025	-0.118935	9885	-0.732395	11816	-1.16291	13803
DSCAM	16828.5	6886	0.962865	2580	0.0219935	9000	-0.631725	11269	1.53235	1183
SGCA	16828.6	6887	0.700334	3921	-0.333497	11153	0.29361	5210	0.726954	3531
UBE2T	16829	6888	-1.45649	14772	0.72484	4611	0.911166	2077	1.36791	1520
ULBP2	16831.1	6889	-0.416852	10831	0.215189	7774	1.01987	1712	0.313657	5606
POLQ	16831.6	6890	0.145795	7348	0.719502	4643	-0.921365	12737	2.29983	385
ZC3H14	16833.1	6891	-0.157007	9268	0.373585	6713	0.173819	6004	-1.13618	13705
PEX5L	16838.7	6892	-0.24736	9820	0.424377	6384	0.197917	5848	-0.321098	9488
CST11	16839	6893	0.945279	2653	-0.429402	11680	0.165252	6051	0.508736	4561
IL15RA	16839.1	6894	0.548112	4746	-0.341969	11209	0.514032	3932	0.771129	3353
QDPR	16841	6895	2.81225	43	-1.13916	14354	0.379193	4701	-0.205358	8731
ZFAND1	16841.6	6896	0.567341	4653	0.00864829	9097	-0.133916	8116	0.26429	5867
CCIN	16841.8	6897	-0.50173	11325	0.310224	7145	0.869853	2224	-0.569835	11071
PSMG3	16841.8	6898	0.054442	7943	1.13655	2642	-3.09242	15730	0.180222	6393
BRD2	16842.4	6899	-0.100421	8927	0.322683	7078	0.202877	5815	1.60849	1067
TNFAIP8	16842.8	6900	0.287432	6373	0.0826678	8595	0.0856356	6597	1.07525	2274
BCCIP	16843.1	6901	0.425313	5518	-0.140133	10014	0.306899	5114	1.6924	962
ACHE	16844.4	6902	-0.21717	9625	0.686216	4846	-0.285423	9086	2.39623	324
EXT1	16844.9	6903	1.53069	937	-0.441336	11747	-0.177401	8411	0.445999	4869
KRT76	16846.1	6904	-0.329807	10306	0.292969	7262	0.600241	3479	-0.339498	9598
SLC28A1	16847.3	6905	1.31112	1383	-0.711378	12977	0.260428	5416	-0.23661	8937
POP1	16849.9	6906	0.297266	6302	0.335154	6992	-0.387584	9783	0.555755	4327
KLHL20	16851	6907	-1.56732	14989	1.36914	1829	0.00813033	7134	-0.68097	11681
TBC1D14	16851	6908	0.332215	6086	0.263221	7440	-0.305016	9239	-0.904405	12748
FOSL2	16851.1	6909	0.95549	2616	0.371074	6732	-2.39108	15604	-0.457273	10380
PRR18	16855.1	6910	-0.510557	11374	0.247626	7561	1.13326	1382	0.18899	6332
TTLL11	16855.4	6911	0.796105	3382	0.416748	6443	-1.73931	15060	-0.942304	12928
PLA2G2C	16856.2	6912	0.784694	3436	0.058181	8748	-0.514627	10569	0.808225	3204
C11orf87	16856.7	6913	1.00014	2400	-0.165952	10182	-0.315711	9319	-0.0922849	8031
SERPINH1	16857.6	6914	-2.08005	15480	1.51056	1441	0.0026801	7181	0.259828	5902
EFTUD2	16859.3	6915	-1.14476	14044	1.6444	1121	-0.400239	9870	-0.994243	13147
NOL9	16859.9	6916	0.649284	4177	-0.349834	11254	0.378097	4707	1.32457	1604
SLC24A3	16860.1	6917	-0.11108	8993	0.79901	4207	-0.62871	11252	-0.131786	8264
DAGLB	16860.2	6918	-0.55331	11605	1.50043	1473	-0.916964	12718	0.266717	5850
GALNT6	16860.6	6919	0.148519	7327	0.11203	8406	0.228714	5616	1.16912	1988
JPH4	16860.9	6920	0.212481	6881	-0.092794	9735	0.553489	3715	-0.202377	8714
ADGRG7	16861.2	6921	0.12981	7464	0.401988	6538	-0.27254	8997	-0.923636	12841
GINS2	16861.4	6922	0.560343	4687	0.468146	6115	-1.19538	13816	1.15601	2019
HRH1	16863.4	6923	0.130872	7456	0.623897	5186	-0.695752	11602	3.06063	86
TSPAN7	16863.5	6924	1.30251	1406	0.19503	7907	-1.78882	15124	1.47681	1286
KCNIP2	16865.8	6925	0.442428	5406	0.367338	6757	-0.686543	11557	-0.44104	10282
MROH2A	16866.6	6926	1.31271	1381	0.124881	8321	-1.38933	14373	0.247704	5975
TSC1	16867	6927	-0.304973	10159	0.439019	6303	0.237742	5568	0.53598	4425
MROH2B	16867.1	6928	0.466949	5243	0.0075218	9107	-0.0144408	7294	-0.0233713	7611
ELOB	16868.2	6929	0.0471261	8002	0.181396	7991	0.256203	5451	-1.16334	13807
LINGO2	16868.5	6930	1.23859	1583	-0.627103	12624	0.198394	5844	0.0893491	6904
ADGRL4	16868.8	6931	1.86455	444	-0.495294	12027	-0.213669	8632	-0.324924	9514
VAMP8	16869.4	6932	-2.08419	15483	1.01943	3125	0.506399	3974	0.0653785	7046
SPDYA	16870.2	6933	-0.286007	10047	0.23161	7662	0.663697	3133	0.531226	4453
SP7	16870.4	6934	-0.210568	9580	0.137858	8246	0.754765	2689	-0.0332503	7670
DENND6B	16870.5	6935	0.681476	3999	-0.574165	12395	0.733358	2799	-1.40468	14505
ZFYVE26	16872.1	6936	-0.764576	12693	0.346275	6904	1.43917	769	1.08631	2234
XPO5	16872.7	6937	-0.216686	9622	1.04769	3000	-0.907507	12680	-0.563858	11034
BEST1	16874.6	6938	0.480495	5161	-0.272821	10856	0.489482	4077	-0.0151486	7556
TMEM62	16875.1	6939	-1.33471	14536	1.23126	2264	0.0266795	7001	1.63527	1035
POLD2	16875.2	6940	-0.790999	12802	1.75958	918	-0.781858	12082	-0.143074	8324
NUP98	16875.8	6941	-0.64715	12132	0.474072	6069	0.653472	3185	-0.751589	12031
RIMS4	16877.4	6942	0.0138552	8205	1.01636	3138	-1.42848	14470	-1.15521	13770
LSM2	16877.6	6943	0.149344	7320	0.435741	6324	-0.366608	9646	-0.310762	9426
ZNF345	16878.2	6944	-2.74533	15699	0.986513	3266	0.609637	3409	-1.29066	14192
PYCR1	16879.5	6945	-0.555046	11620	1.38147	1787	-0.792947	12132	-0.911379	12786
CYB561	16880.3	6946	-0.933842	13361	0.543595	5648	0.869388	2226	0.507184	4573
TAOK2	16881.8	6947	0.183119	7108	0.660371	4991	-0.870765	12513	-0.868407	12559
TSPAN16	16883.5	6948	0.0859941	7728	0.460983	6154	-0.326749	9394	-0.76574	12102
IGSF21	16885.3	6949	-0.462487	11107	0.721228	4632	-0.0362352	7435	0.23985	6028
RUVBL1	16886.4	6950	-0.413879	10809	0.607301	5303	0.0877818	6582	1.0066	2495
FKRP	16887.2	6951	0.726113	3766	0.205006	7852	-0.74213	11868	0.141585	6617
CREBRF	16888.2	6952	0.74656	3644	-0.736509	13099	0.933561	1997	0.234734	6058
ASCL5	16888.2	6953	-0.335276	10342	0.440152	6297	0.271022	5356	0.705515	3626
PGF	16891.1	6954	0.708555	3878	-0.715034	12995	0.971712	1864	4.0935	9
ARL5A	16892.4	6955	1.19865	1702	-0.265407	10807	-0.300124	9198	-0.437885	10261
METTL7A	16895.5	6956	0.764941	3543	-0.0469377	9433	-0.297443	9178	-1.23924	14049
PLEKHA6	16895.7	6957	-0.71158	12451	1.15253	2583	-0.333123	9439	1.23783	1811
AVPR1A	16895.8	6958	-0.708328	12428	1.75389	927	-0.899778	12644	-0.458364	10395
PCDH11Y	16896.6	6959	0.549854	4739	-0.722263	13022	1.58082	580	-0.635335	11406
ODC1	16897.4	6960	0.856569	3072	0.420146	6421	-2.46713	15630	-1.24247	14061
MRPL48	16897.5	6961	-0.392843	10686	1.54571	1355	-1.37734	14342	-0.5821	11140
MINK1	16898	6962	0.0707	7830	-0.199263	10405	1.23053	1133	0.940313	2723
ERAL1	16898.7	6963	-0.980328	13519	1.93318	658	-0.693708	11590	-0.275899	9189
ARPC5L	16899.6	6964	-0.827219	12964	1.4506	1603	-0.51684	10583	0.983826	2566
ARHGAP24	16900.1	6965	1.67268	677	-0.680382	12844	0.0560344	6791	0.849855	3058
CRYBA1	16903.4	6966	0.575603	4603	-0.129107	9940	0.0722269	6692	2.15423	484
DRICH1	16904.5	6967	-1.68279	15123	0.970665	3339	0.477268	4151	-0.740787	11983
IL15	16904.9	6968	-0.807093	12871	0.850318	3945	0.137125	6242	-0.0222403	7605
ACTRT3	16905.8	6969	0.470231	5229	0.106908	8443	-0.217708	8660	-0.285082	9242
FLRT2	16909.4	6970	0.147536	7333	0.0577662	8751	0.319042	5040	-0.159958	8442
LCLAT1	16909.5	6971	0.137594	7411	0.257886	7481	-0.0245566	7360	-0.235415	8926
MSRB2	16911.3	6972	0.111354	7585	0.644507	5073	-0.717118	11724	-2.69708	15703
MCRIP2	16911.8	6973	0.350169	5988	0.784708	4293	-2.22149	15524	-0.205536	8733
TPRA1	16911.9	6974	0.407	5632	0.336084	6980	-0.569551	10892	0.277977	5796
MED22	16914.3	6975	-1.51997	14904	1.9389	650	-0.364475	9636	0.43103	4962
ST8SIA1	16915.7	6976	0.949012	2639	-0.0440658	9414	-0.5132	10558	0.101293	6837
RAB42	16917.7	6977	-0.45313	11056	0.481918	6017	0.339671	4918	1.26944	1721
LRRC40	16918.1	6978	0.548313	4745	-0.128701	9937	0.0971716	6521	0.70443	3633
DUS1L	16918.5	6979	-0.194716	9490	1.1638	2537	-1.20579	13845	-2.06944	15504
CAMK2N2	16919	6980	-0.520509	11429	0.164542	8090	1.72517	412	-0.234516	8918
POLR1F	16919.9	6981	-1.10003	13904	1.37175	1817	-0.249181	8855	-0.796147	12266
PRMT9	16920.2	6982	-0.661275	12211	0.26175	7449	1.63393	513	-0.234651	8920
SYT12	16920.9	6983	0.00929123	8245	0.716546	4664	-0.690422	11573	-0.456304	10374
LENG9	16923.2	6984	0.944959	2655	0.0595644	8728	-0.740822	11863	-0.323064	9500
FABP6	16923.7	6985	0.25225	6608	0.650113	5038	-1.03792	13225	-0.407182	10088
ICAM4	16924.7	6986	0.123815	7498	-0.23406	10635	1.19248	1223	0.177387	6415
ICAM1	16925	6987	-0.651214	12154	0.258383	7479	1.60168	547	1.29564	1655
SPTAN1	16925.3	6988	0.00474634	8275	0.708603	4722	-0.660848	11427	-0.59741	11217
CLDND2	16926.5	6989	0.317147	6181	0.00725401	9109	0.165528	6050	-0.176139	8547
VEPH1	16926.8	6990	-0.800347	12836	3.10573	38	-1.19544	13817	-1.1516	13758
LRP4	16928	6991	-0.00707814	8336	0.226199	7692	0.223251	5656	-1.60887	14928
CEP104	16928.3	6992	0.28642	6382	0.218116	7749	-0.171067	8368	0.614419	4047
KCNQ1	16928.8	6993	0.315158	6195	0.581833	5439	-0.998124	13063	0.337531	5477
JMJD8	16928.9	6994	-1.00763	13600	1.09148	2817	-0.0306156	7396	-0.316369	9457
ACAD10	16929.8	6995	1.43282	1113	-0.971347	13887	0.461007	4221	-0.0962329	8046
RELN	16930.2	6996	0.971937	2533	-0.221316	10562	-0.198979	8540	-0.215489	8787
EREG	16932.4	6997	-1.27516	14399	0.751411	4476	0.674676	3072	-0.282483	9223
ZNF467	16932.5	6998	0.406336	5634	-0.161017	10147	0.350911	4863	0.133267	6648
FGFBP3	16933.7	6999	0.671499	4053	0.524941	5767	-2.24374	15536	0.428124	4974
FOXC1	16934.2	7000	0.180473	7129	-0.363933	11323	1.67976	456	0.279254	5786
ITIH3	16935.1	7001	0.322486	6138	0.247869	7558	-0.286692	9099	-0.118243	8170
SLC5A5	16935.4	7002	0.807162	3334	-0.205149	10447	-0.0640053	7614	0.0112142	7374
TMEM196	16936.5	7003	1.13694	1918	-0.329175	11130	-0.169591	8352	1.34913	1558
NCKAP5	16937.9	7004	0.1886	7069	0.0424055	8862	0.285497	5263	-0.255608	9045
NAA20	16939	7005	0.703092	3912	-0.0888817	9709	-0.14544	8200	-0.21729	8801
TNKS1BP1	16940	7006	-0.298976	10119	1.66082	1086	-4.78219	15757	-2.33215	15618
LRP5	16942.4	7007	-0.803322	12857	2.30453	303	-1.06097	13309	-0.959765	13010
TMEM18	16943.9	7008	0.601115	4460	-0.100317	9776	-0.0138633	7290	0.39204	5185
UNC93B1	16944.5	7009	-0.207589	9566	0.240667	7607	0.49018	4075	0.0680518	7034
NINJ2	16945.8	7010	0.21767	6850	0.893806	3716	-2.0981	15450	0.29247	5710
PCK1	16946.4	7011	1.49386	990	-0.117075	9875	-0.788002	12114	-0.395098	10006
ERN1	16946.4	7012	-1.64305	15078	1.08131	2864	0.294328	5206	2.29278	391
PARP1	16947.7	7013	-0.125381	9089	1.14945	2599	-1.38455	14361	0.608375	4085
HOXB3	16948.1	7014	1.04879	2212	-0.0273423	9316	-0.660174	11424	-1.22401	14000
SLAMF7	16948.2	7015	0.741406	3678	-1.01359	14020	1.86821	299	0.315096	5600
CNTN2	16948.4	7016	0.589121	4517	0.217635	7755	-0.601165	11087	0.0436321	7169
GAPVD1	16948.7	7017	-0.202743	9534	0.620656	5211	-0.225764	8718	0.0865069	6921
ADH1A	16949.9	7018	0.605935	4419	0.512228	5840	-1.64214	14899	-0.396707	10021
ODAPH	16950.6	7019	-1.49735	14850	0.7412	4525	0.833759	2362	0.415244	5049
TRIM14	16950.7	7020	-0.1814	9411	-0.0791345	9640	1.72221	417	0.863624	3004
NHS	16951.4	7021	0.659188	4124	-0.758488	13179	1.17296	1272	-0.653858	11520
INTS1	16953.4	7022	-0.510936	11375	1.92152	675	-1.55382	14757	-0.405811	10076
PPP2R1B	16954.9	7023	-0.212451	9592	1.18392	2461	-1.22808	13913	-0.112001	8136
WDFY4	16955.2	7024	0.545416	4770	-0.389558	11459	0.567466	3641	0.852024	3049
FBXO6	16955.5	7025	0.430086	5488	-0.513499	12117	1.1452	1345	-0.920072	12819
ZNF114	16957.6	7026	-0.855203	13064	0.58826	5405	0.639176	3268	1.37684	1493
MRPL58	16958.5	7027	0.161511	7245	0.972589	3325	-2.54477	15653	0.287182	5741
AGMAT	16959.3	7028	2.328	146	-0.485524	11974	-0.317281	9337	-1.42511	14550
ATP4A	16959.5	7029	0.26519	6521	0.361895	6794	-0.430737	10056	-1.94291	15387
TMTC4	16959.8	7030	1.16442	1827	0.216936	7757	-1.69913	14988	-0.452702	10348
EHD1	16960.1	7031	-0.278345	9998	0.216891	7758	0.652363	3192	0.903547	2841
ENOPH1	16964.1	7032	-0.474987	11171	0.642653	5087	0.0824831	6622	0.979732	2584
PTAFR	16965.1	7033	-0.530086	11480	0.542737	5653	0.310757	5094	-0.015403	7560
PRLH	16966.1	7034	-0.0517031	8606	0.133044	8278	0.46137	4217	-0.409382	10097
CTNND2	16966.8	7035	0.519277	4910	-0.113811	9854	0.0943746	6535	-1.49936	14703
ZPBP	16967.9	7036	0.392312	5721	0.212844	7796	-0.314074	9308	0.549691	4358
SUDS3	16968.7	7037	-0.336516	10353	1.31601	1978	-1.1825	13766	-0.139929	8305
CRISP2	16969.4	7038	0.946127	2650	0.249885	7540	-1.33338	14234	-1.24297	14063
NMBR	16971.4	7039	-0.347468	10415	1.15221	2585	-0.872145	12519	1.7143	937
TOE1	16972.4	7040	2.98916	32	-0.194209	10373	-0.88964	12593	1.45553	1327
PPP6R2	16972.7	7041	0.0469106	8004	0.473065	6077	-0.315094	9314	0.157285	6520
SLCO6A1	16973.5	7042	0.601645	4453	0.370308	6736	-1.02805	13179	-0.85324	12498
EEFSEC	16974	7043	0.366698	5897	0.311915	7140	-0.472173	10322	0.897342	2862
GPATCH11	16975.2	7044	1.20675	1680	0.0556141	8764	-1.0591	13301	1.36488	1525
HOXC11	16975.7	7045	-0.0728998	8757	1.14624	2613	-1.62024	14867	-1.54438	14797
ACVR2B	16975.8	7046	-0.665034	12230	0.800838	4194	0.0516281	6826	1.13259	2091
SNAPC3	16978.1	7047	0.388711	5743	-0.204434	10442	0.460127	4228	-1.26533	14117
SELENBP1	16978.1	7048	0.781326	3451	-0.203728	10436	-0.0537025	7548	-1.55215	14815
IK	16978.1	7049	0.06462	7871	0.54838	5626	-0.482859	10380	-0.284425	9235
DNM2	16980.4	7050	-0.835993	12999	1.24658	2214	-0.344596	9517	-0.341357	9615
LILRA5	16982.2	7051	1.15891	1849	-0.869027	13569	0.526689	3868	-0.392172	9979
ZNF784	16982.8	7052	0.71774	3809	0.0942929	8512	-0.540748	10725	-0.765558	12099
CYGB	16984	7053	1.0503	2209	0.231549	7663	-1.5124	14663	-0.210762	8759
PYGB	16985.3	7054	-0.377664	10595	1.36664	1843	-1.16487	13707	0.215099	6166
TNRC6C	16986.5	7055	1.26756	1489	-1.63485	15187	1.16242	1297	-2.03402	15471
RCC1	16986.6	7056	-1.72895	15172	0.68101	4876	1.16385	1294	2.42789	305
NPY1R	16986.7	7057	-0.141834	9179	0.10301	8462	0.674238	3077	-1.51813	14739
CHDH	16988.5	7058	-0.359518	10483	0.62145	5206	-0.0362195	7434	-0.129705	8252
PAQR7	16989	7059	0.345206	6015	-0.280521	10897	0.690798	2985	0.538775	4414
NOL8	16990.5	7060	0.393915	5706	-0.0173411	9249	0.0871939	6590	0.208807	6197
CUL4B	16993.1	7061	0.24152	6683	0.334395	7000	-0.339827	9492	-0.776548	12161
ZNF536	16993.3	7062	1.45882	1057	-0.589017	12467	0.00748204	7143	1.00862	2487
SIGMAR1	16993.6	7063	-0.669901	12248	0.437486	6314	0.738052	2774	-0.342995	9631
DNPH1	16996.4	7064	0.608694	4400	0.532908	5718	-1.88911	15249	-0.926433	12855
RAB26	16997.3	7065	0.902467	2847	-0.160712	10145	-0.274946	9014	0.0717375	7013
KDSR	16998.1	7066	-0.434472	10932	1.16968	2514	-0.757789	11960	-0.527178	10807
GCSAML	17001.5	7067	0.236257	6720	0.117267	8371	0.0511971	6829	-0.0654924	7871
PRELID1	17002.8	7068	-0.242977	9800	0.361804	6795	0.26264	5404	0.666126	3804
CSN2	17003	7069	-1.61238	15049	0.793168	4240	0.749133	2721	0.123147	6713
GAPDHS	17004.3	7070	-0.572959	11722	1.59901	1223	-1.06	13304	-1.11803	13645
RANGAP1	17004.8	7071	-1.13732	14027	2.57533	152	-0.771024	12029	0.220125	6140
PARP6	17005	7072	-1.84868	15304	0.623833	5187	1.60604	543	-1.85597	15297
PMP2	17005.5	7073	1.42338	1137	-0.197448	10393	-0.591213	11023	1.06918	2292
FBRS	17005.7	7074	-0.543898	11549	0.870776	3824	-0.20493	8575	-2.01148	15449
KRTAP13-1	17006.3	7075	-0.708237	12426	0.467601	6121	0.707685	2911	-0.392492	9983
ABCB5	17007.7	7076	0.0608348	7897	0.600174	5341	-0.577089	10945	0.742849	3471
AP1M2	17008.1	7077	-0.242175	9793	1.06343	2937	-0.938011	12813	-1.01252	13223
NUP42	17008.8	7078	-0.501094	11321	2.04112	522	-1.87794	15234	-1.66023	15027
BUB1	17009.4	7079	-1.10611	13920	0.743841	4512	0.531391	3842	0.368917	5296
PGAP6	17010.9	7080	-0.758143	12663	1.67276	1055	-0.822908	12280	-0.39482	9998
KL	17011	7081	-1.29609	14449	0.733174	4565	0.691765	2980	-1.16421	13811
RTP5	17011.7	7082	0.212177	6886	0.399805	6555	-0.435218	10087	0.799963	3234
TOMM7	17014.5	7083	-0.466629	11131	1.68378	1038	-1.45259	14531	-1.01704	13240
MARVELD3	17015.7	7084	-0.260925	9903	0.708787	4719	-0.30661	9256	-0.279993	9210
CASP1	17017.9	7085	1.83024	489	-1.5253	15072	0.684219	3021	0.273323	5823
STXBP5	17018.6	7086	0.757582	3583	0.106977	8442	-0.629145	11254	-2.05388	15488
MRFAP1	17020.2	7087	-0.0783135	8794	1.0669	2923	-1.36027	14305	-0.711552	11841
SDR16C5	17020.7	7088	-0.499802	11310	0.231792	7660	1.05943	1602	0.981571	2578
SSR2	17023.8	7089	-0.564501	11682	2.27807	326	-1.78174	15117	-1.4739	14650
OXT	17024.7	7090	-0.0717741	8750	0.305726	7178	0.138461	6228	-0.379732	9899
ZNF112	17024.8	7091	2.60719	67	-1.05715	14138	0.259056	5432	-1.05273	13394
PMCH	17025.2	7092	-0.250906	9840	0.249508	7547	0.510391	3949	-0.258448	9067
OR2I1P	17025.4	7093	0.256884	6577	-0.483914	11965	2.00643	198	-0.670583	11633
SLC25A29	17027.4	7094	0.709681	3862	0.477944	6047	-2.1113	15455	-0.298164	9356
MTSS1	17028.4	7095	1.89959	412	-0.331673	11144	-0.530904	10675	-1.08403	13502
GPANK1	17029.9	7096	-0.241153	9789	1.07419	2895	-0.965865	12941	0.103157	6825
KRTAP5-9	17030.1	7097	-0.139915	9168	-0.0429219	9407	1.13864	1366	-1.54079	14784
FAM168A	17030.6	7098	-0.30748	10184	0.824537	4072	-0.438748	10118	-1.02278	13264
FAM222A	17030.9	7099	-0.496461	11290	0.0954492	8505	2.70306	32	0.0734304	7002
BCL2	17031.4	7100	1.61381	765	-0.675061	12816	0.0321734	6969	0.308104	5630
CCDC182	17031.5	7101	1.5556	890	-0.484811	11970	-0.177117	8409	-0.565176	11044
SCG3	17033.6	7102	1.49506	985	0.0132197	9069	-1.20128	13832	-0.19426	8663
AP1G2	17034.2	7103	-1.37032	14619	0.571223	5498	1.2958	992	-0.100197	8080
BEND2	17034.7	7104	0.516803	4924	-0.298678	10988	0.416992	4473	-0.130272	8255
LMO2	17034.8	7105	-0.381041	10616	0.875656	3806	-0.424594	10012	-1.33841	14331
TPM1	17036.4	7106	-1.16411	14103	0.629981	5154	0.823988	2400	1.82861	796
APH1B	17036.8	7107	-0.19303	9479	0.0642862	8699	0.854336	2286	-1.48365	14670
SCNM1	17037.1	7108	0.697926	3939	0.503581	5889	-2.60647	15665	-0.694466	11747
AGAP2	17037.8	7109	0.757836	3581	-0.532062	12196	0.485434	4104	0.354524	5372
DOT1L	17038.5	7110	-1.48109	14819	1.62734	1152	-0.277669	9035	0.0415922	7185
GLRX3	17039.7	7111	0.870646	3001	-1.03762	14085	1.15115	1327	0.557471	4316
PPP1R3C	17042	7112	-0.460724	11097	1.16079	2552	-0.719162	11733	-0.956276	13000
SAG	17042.6	7113	0.277906	6446	0.672156	4925	-1.22485	13903	-0.877287	12612
MAPRE1	17043.2	7114	-0.980056	13517	1.63669	1136	-0.57901	10954	-0.891228	12687
YBEY	17043.4	7115	1.58886	818	-0.256414	10759	-0.562876	10855	0.794053	3252
FLG2	17043.7	7116	1.15464	1870	-0.839657	13481	0.481955	4124	0.740746	3477
NSUN7	17048.2	7117	1.00748	2373	-0.926807	13757	0.715339	2878	-0.861548	12534
MAST2	17048.3	7118	0.531799	4834	0.359751	6814	-0.894622	12623	-0.429842	10207
RBM11	17051.6	7119	2.02926	289	-1.78081	15330	0.714801	2880	0.166704	6473
VCPIP1	17051.6	7120	0.0111782	8228	0.455526	6198	-0.256549	8910	-0.328471	9540
OGDH	17052.8	7121	-0.782821	12767	1.96759	604	-1.00137	13074	0.478788	4708
AP3M2	17053.2	7122	-0.135244	9145	0.388206	6619	0.0571682	6783	-1.31786	14263
PCDHB9	17053.6	7123	0.0454883	8013	-0.281118	10901	1.97752	217	-1.74581	15156
FGF13	17054.4	7124	1.05483	2187	-0.0771702	9627	-0.598611	11068	0.199056	6257
BTD	17055.1	7125	0.485357	5133	0.0678592	8672	-0.216316	8646	-0.118069	8168
LRP1	17056.1	7126	-0.351643	10437	0.661241	4983	-0.125345	8057	2.71662	167
MTUS1	17056.7	7127	-0.0773761	8787	0.137093	8252	0.467526	4179	0.651881	3875
RNF183	17061.9	7128	-0.455421	11069	1.04166	3028	-0.570652	10900	-1.19317	13901
GRIP1	17063.5	7129	-0.815514	12913	1.55513	1327	-0.675852	11499	0.486995	4663
HES1	17064.6	7130	2.06008	265	-0.45829	11845	-0.361663	9614	-2.08371	15514
EGFR	17066.9	7131	-1.50539	14870	1.06397	2935	0.230117	5601	1.21266	1875
ANKFY1	17068.2	7132	0.47011	5230	-0.0187291	9261	-0.0319734	7403	-0.417867	10150
VSIG10	17068.8	7133	-0.474967	11170	0.133961	8271	1.47464	726	0.395891	5155
TANC1	17070	7134	1.77208	542	-1.07618	14198	0.376226	4718	0.61549	4040
PRPS2	17071.2	7135	0.981588	2481	-0.892123	13649	0.693397	2973	0.483971	4679
RNFT2	17073.9	7136	0.0955654	7670	0.141889	8224	0.192612	5878	-0.979155	13085
EIF2S2	17074.8	7137	0.376823	5830	-0.163464	10163	0.35841	4822	0.0611576	7073
EIF2S3	17075.6	7138	-0.0209164	8419	0.353376	6856	-0.034219	7420	-0.543641	10903
TMEM38A	17077.4	7139	0.284892	6394	-0.0810791	9658	0.330411	4980	-0.119292	8179
PDXK	17078.9	7140	-1.74284	15187	1.64929	1113	-0.217104	8656	0.757358	3415
CCSER1	17079.2	7141	1.43356	1111	-1.50933	15055	0.857463	2273	-0.931618	12877
STARD4	17080.3	7142	0.448453	5360	0.108889	8429	-0.24518	8832	0.542415	4395
ILDR2	17081.7	7143	0.931937	2707	-0.47346	11917	0.175841	5984	-0.891603	12691
ZFP36L1	17081.8	7144	-0.228236	9701	0.553232	5589	-0.117798	8008	-0.066113	7874
ADM2	17082.2	7145	-0.0103392	8359	0.0254667	8976	0.602841	3459	0.325417	5545
GLCCI1	17082.6	7146	-0.0781186	8793	0.37263	6719	0.00529064	7156	2.35468	346
SGIP1	17082.7	7147	-0.0269188	8459	0.345123	6917	-0.0099319	7259	0.80539	3217
TBRG1	17084.7	7148	0.467764	5239	0.583044	5433	-1.55282	14753	-0.112265	8138
CCN3	17087.9	7149	-0.0665411	8705	0.0827803	8593	0.555885	3704	0.630173	3964
TNIP1	17088	7150	0.44203	5409	0.0291308	8947	-0.087392	7784	-0.251952	9017
CRBN	17088.9	7151	0.492875	5091	-0.61503	12584	1.17013	1279	-0.277358	9195
KIAA2026	17090.1	7152	0.661084	4116	-0.809011	13366	1.20591	1191	-1.55165	14813
ARCN1	17092.3	7153	-0.289284	10062	1.19129	2430	-1.12646	13557	-0.164965	8469
PLXND1	17092.4	7154	-0.738953	12573	0.462851	6147	0.731245	2814	1.78998	845
AARS1	17095.8	7155	-2.95072	15720	2.4848	195	-0.37118	9677	1.30087	1644
WWC3	17099.2	7156	-2.48799	15647	0.622378	5196	1.98622	211	-0.125975	8226
YBX3	17099.9	7157	-1.43569	14736	1.94435	640	-0.459469	10253	1.06415	2309
PMVK	17102.3	7158	0.747017	3639	0.346234	6905	-1.35094	14277	0.327493	5532
GRIN2C	17102.7	7159	1.01085	2358	-0.717306	13003	0.420511	4448	-0.254818	9041
CYREN	17102.8	7160	-0.317799	10245	0.699854	4766	-0.2466	8839	0.615302	4041
BMS1	17103.7	7161	0.288694	6364	0.599027	5346	-1.06698	13332	1.63835	1033
STMN3	17104.5	7162	0.663967	4100	-0.151805	10079	-0.0526386	7537	0.12249	6716
UQCC2	17105.2	7163	-0.13354	9132	0.164715	8088	0.488055	4088	0.62524	3988
AP2S1	17105.7	7164	-0.305975	10169	0.261244	7451	0.536293	3812	-1.88181	15327
GALC	17105.9	7165	0.721711	3788	-0.0929041	9737	-0.21615	8645	-0.984008	13110
FUT10	17106.4	7166	0.182653	7111	-0.204345	10440	0.800155	2503	1.66107	998
TAGAP	17107.1	7167	0.547149	4753	-0.177344	10263	0.136526	6247	0.309216	5621
FGFR4	17107.5	7168	-0.445927	11008	1.53528	1384	-1.33035	14224	-0.0206432	7592
MRPL4	17107.9	7169	-0.433081	10921	1.79726	850	-2.00768	15373	-1.63914	14984
DECR2	17108.1	7170	0.442147	5407	0.518175	5806	-1.20459	13841	0.483648	4681
TRAM2	17108.3	7171	-0.490794	11260	1.95604	622	-1.95768	15321	1.89457	723
LRAT	17109.3	7172	2.00224	313	-0.437605	11723	-0.399883	9864	-1.06973	13446
OR2B2	17110.3	7173	0.668865	4064	-0.348455	11246	0.269225	5365	-0.214181	8777
PPAT	17110.3	7174	0.214273	6873	0.00339285	9130	0.270019	5363	1.45598	1324
XKRX	17110.4	7175	1.62691	746	-0.208066	10471	-0.703961	11639	-0.689691	11722
RPAP3	17110.6	7176	0.409761	5618	-0.361772	11312	0.688992	2996	-0.201686	8710
SIMC1	17111.9	7177	0.000248652	8296	-0.0523307	9472	0.762722	2657	-0.884028	12648
PSPN	17112.8	7178	1.39538	1194	0.0415509	8870	-1.27529	14063	-0.644428	11459
NAB2	17112.9	7179	-0.219752	9643	1.08478	2851	-1.08065	13395	-0.728739	11927
SATB2	17113.5	7180	-0.182558	9418	-0.0791926	9644	1.48602	711	-0.367223	9807
CEBPB	17115	7181	-0.786728	12781	0.345388	6914	1.2448	1088	2.25977	415
JAK2	17118.2	7182	0.925867	2738	-0.66082	12765	0.433739	4385	-1.1625	13800
CLDN15	17118.5	7183	0.0310991	8098	0.528796	5742	-0.43679	10099	-0.203482	8719
CEACAM8	17118.8	7184	-1.01698	13638	0.671303	4931	0.564109	3656	0.291189	5715
CFAP210	17121.1	7185	0.641579	4221	-0.963755	13862	2.11162	149	0.446297	4867
OR1A1	17122.9	7186	1.82199	495	-0.636901	12662	-0.0937815	7829	-0.629051	11374
SPINK4	17123.5	7187	-0.537777	11517	0.490192	5962	0.370734	4752	0.0835273	6939
FAM133A	17124.7	7188	0.0473022	8000	0.816873	4111	-1.07695	13376	-0.657068	11547
MAGEB6	17125.2	7189	0.474606	5197	-0.100018	9770	0.0875984	6585	-0.289708	9280
SLC25A3	17126.2	7190	-0.561524	11661	0.965312	3364	-0.345648	9525	-0.0391965	7709
IGDCC4	17127	7191	0.291253	6351	0.466053	6130	-0.74582	11894	0.294247	5702
MMP7	17127.4	7192	0.292482	6336	0.500917	5901	-0.837797	12355	1.36349	1529
PLEKHA8	17128.4	7193	-1.18113	14153	2.01084	543	-0.645678	11335	1.60508	1073
RPS29	17128.4	7194	0.384068	5771	-0.132293	9963	0.26378	5393	-0.589977	11180
TRIM31	17133.5	7195	1.18708	1740	-0.240099	10668	-0.401296	9871	-0.885785	12659
LMX1A	17133.5	7196	-0.766479	12702	0.754259	4455	0.182258	5947	0.130524	6666
SLC6A1	17135.1	7197	-0.366416	10521	0.657316	5006	-0.122516	8043	-0.243857	8973
CD80	17137.1	7198	0.256988	6575	-0.451911	11815	1.49068	702	0.580146	4215
PEG10	17137.3	7199	-0.246233	9818	0.681921	4867	-0.316637	9328	3.27258	60
SLC22A12	17138.1	7200	0.422739	5535	0.274491	7379	-0.535646	10701	0.340131	5459
SRSF12	17138.8	7201	0.655806	4146	0.432708	6338	-1.5284	14701	-0.571334	11084
CPSF3	17139.6	7202	-0.227179	9697	0.691531	4818	-0.35965	9601	-0.665582	11604
SST	17140.2	7203	0.570395	4641	-0.25071	10723	0.232252	5591	0.285531	5753
MFSD9	17140.5	7204	-0.671555	12259	1.25309	2194	-0.575813	10930	-0.0576549	7812
DNAAF1	17140.6	7205	0.602108	4450	-0.499553	12050	0.62729	3326	-1.18004	13864
ADARB2	17141.1	7206	-0.512834	11385	0.337142	6973	0.681042	3040	0.0205549	7322
NDUFC1	17141.9	7207	1.04317	2229	-1.17567	14438	0.944223	1961	-0.629286	11375
TCHP	17143.2	7208	-0.810795	12889	0.790111	4259	0.161365	6071	-1.17149	13832
ZNF852	17143.4	7209	1.25399	1531	-0.98137	13915	0.506728	3973	-1.85445	15294
WIPI2	17143.6	7210	-0.640853	12099	3.13007	37	-1.93963	15298	-0.805844	12302
INKA2	17144	7211	0.19784	6996	0.229617	7670	-0.123129	8046	0.217803	6152
SCARA5	17145	7212	1.2324	1604	0.214189	7787	-2.39975	15607	0.958072	2659
CSRNP2	17145.9	7213	0.016262	8194	0.965918	3360	-1.47356	14575	-1.07613	13470
NR2F6	17150.6	7214	-1.07488	13823	0.59487	5369	0.774285	2611	0.5557	4329
CCR1	17151.3	7215	-0.63232	12051	0.458502	6169	0.568187	3638	2.11208	522
SLC17A1	17151.6	7216	-0.464201	11121	1.3234	1959	-0.992844	13044	0.442397	4888
DDX51	17152.2	7217	0.339546	6037	-0.109466	9828	0.276941	5313	-0.142809	8323
PUS7	17153.2	7218	0.534147	4825	-0.253773	10742	0.276941	5314	0.143718	6602
OCEL1	17155.1	7219	-0.342189	10393	0.214885	7778	0.697588	2957	0.684156	3710
SERAC1	17155.3	7220	-0.744362	12600	1.02968	3077	-0.237122	8775	-1.31591	14261
H2BC1	17155.4	7221	0.208651	6912	0.120249	8353	0.0433925	6881	0.124713	6705
CABCOCO1	17155.9	7222	-0.723509	12502	0.418499	6430	0.80131	2496	1.52184	1202
RPS3	17156.3	7223	-1.31742	14506	2.32371	286	-0.651992	11371	-0.263313	9093
ZNF823	17157.8	7224	-0.365796	10516	0.947779	3455	-0.598328	11064	-0.699308	11769
NAP1L3	17158.8	7225	-0.216012	9620	0.922125	3581	-0.790291	12118	0.542107	4396
DAPK1	17159.4	7226	-0.577331	11749	0.906041	3663	-0.254109	8889	-1.601	14917
HTR2C	17159.8	7227	0.552809	4718	0.411188	6484	-1.14284	13636	-0.487741	10560
ZNF791	17160.7	7228	-0.518272	11418	0.578774	5464	0.185508	5920	-2.03305	15470
EDEM1	17161.5	7229	-0.0690333	8729	0.175082	8034	0.346961	4881	2.70405	171
SLC66A2	17162.2	7230	0.0991816	7650	-0.350203	11255	1.89654	271	1.05382	2348
KCNT1	17164.3	7231	-0.0568148	8646	0.335041	6994	0.0274263	6998	0.779222	3308
SLC27A3	17164.6	7232	-1.33112	14529	1.02409	3108	0.181657	5949	0.0358587	7228
HNRNPC	17168.2	7233	0.638042	4240	0.0965001	8499	-0.500757	10483	0.946458	2700
ZNF304	17169.4	7234	-0.659223	12200	1.14278	2623	-0.458689	10249	-1.13911	13717
LYZ	17170.6	7235	0.371058	5860	-0.502748	12058	1.1491	1333	-1.19382	13902
LAMB1	17171.1	7236	-0.577806	11753	1.78458	862	-1.34925	14270	1.35712	1541
RETREG2	17171.7	7237	0.0145346	8203	0.795221	4229	-0.966742	12947	-0.0287705	7648
HBS1L	17177.1	7238	0.864258	3025	-0.401073	11533	0.10782	6443	0.399932	5128
ADH4	17177.3	7239	1.60407	792	-1.52545	15074	0.713819	2885	-0.232152	8906
SYT9	17177.4	7240	-0.31488	10229	0.00993167	9092	1.47859	720	0.264124	5869
PARK7	17177.9	7241	-0.163334	9309	0.338703	6959	0.153032	6134	1.65371	1010
TNKS	17178.3	7242	-0.391398	10677	0.127556	8303	1.06694	1586	0.654312	3867
EXOSC5	17179.5	7243	-0.421274	10857	1.81225	821	-2.56536	15658	-0.627684	11368
SLC35C1	17179.7	7244	-1.54295	14948	1.5019	1468	-0.194554	8514	-0.880785	12633
GRAMD4	17181.3	7245	0.402248	5656	0.345987	6906	-0.678581	11515	1.52797	1192
DDOST	17182	7246	-1.0501	13757	1.36755	1838	-0.346337	9529	0.908599	2822
L1CAM	17182.3	7247	-0.349447	10421	0.819389	4101	-0.42408	10011	0.510069	4551
TMEM177	17182.4	7248	-0.0938014	8886	0.723101	4621	-0.62558	11231	-0.905295	12757
HMMR	17183	7249	-1.02973	13681	1.22165	2303	-0.232249	8750	0.574346	4233
KLC3	17183.6	7250	0.0343305	8082	0.15352	8161	0.228801	5614	-0.717519	11877
PDCD1LG2	17185.1	7251	0.303018	6266	0.0193176	9019	0.086434	6595	0.607604	4089
TRPV5	17186.5	7252	-0.299741	10125	0.179482	8002	0.693024	2975	0.029831	7262
DRD3	17190.7	7253	0.179523	7139	0.0389677	8884	0.229828	5604	-0.820747	12363
HECTD3	17191	7254	-1.02018	13649	1.0503	2992	-0.0461358	7492	-0.0251401	7625
HCRT	17192.6	7255	-0.304887	10158	-0.0602279	9521	2.72653	30	0.819576	3153
APC2	17192.8	7256	-0.31994	10259	0.38103	6674	0.273641	5337	0.371457	5283
GLIS2	17193.9	7257	-0.0430589	8551	0.370202	6737	-0.0743164	7684	0.327126	5537
CDK7	17197.8	7258	-0.813371	12903	0.61724	5233	0.450064	4290	1.96944	642
LHX5	17198.4	7259	1.07187	2129	-0.139531	10010	-0.534452	10694	0.174695	6435
POGLUT2	17199.8	7260	-0.26977	9952	-0.0104099	9213	1.33856	931	1.38717	1464
WDR89	17200.1	7261	0.025546	8134	-0.20775	10467	1.22486	1154	1.44647	1344
TPX2	17200.6	7262	-0.747787	12622	1.28811	2073	-0.545673	10753	0.66245	3821
FUNDC1	17201.7	7263	-0.52638	11464	1.04907	2998	-0.52661	10655	-1.36474	14397
JAKMIP2	17202	7264	-0.0937808	8885	-0.0354145	9363	0.88107	2188	3.02701	92
CELF5	17204.9	7265	-0.0170472	8391	0.0717134	8647	0.452572	4278	-0.963066	13024
MAP3K10	17204.9	7266	-0.222406	9663	0.520455	5794	-0.103808	7906	-0.649051	11489
ARHGEF5	17205.9	7267	1.0486	2213	-0.0288566	9325	-0.746384	11899	0.422486	5003
CDCA4	17208.2	7268	-0.353153	10444	0.691638	4816	-0.217565	8658	1.15445	2023
RCOR1	17209.4	7270	-0.399666	10739	0.85612	3914	-0.415357	9962	-0.114911	8153
GDAP1L1	17209.4	7269	0.422524	5537	-0.210992	10495	0.350341	4867	-0.477506	10508
SPEG	17209.7	7271	0.0165655	8192	0.884357	3760	-1.23311	13934	0.222391	6128
LZTS2	17211.7	7272	-1.08618	13860	1.634	1139	-0.549095	10776	-0.513954	10727
MECR	17212.1	7273	0.225373	6800	-0.476649	11934	1.87327	293	1.98366	627
SH2D5	17212.5	7274	0.552281	4721	0.207256	7834	-0.610749	11147	0.269197	5840
FAM163B	17212.6	7275	0.225195	6806	0.531488	5728	-0.800128	12171	-0.00838747	7500
FBXL16	17213	7276	-0.143145	9185	0.648963	5046	-0.429648	10044	-0.0478165	7757
EPB41	17213.1	7277	1.237	1589	-0.666389	12785	0.143831	6187	-2.07479	15507
WWP2	17213.2	7278	-1.10758	13922	1.95302	628	-0.707395	11668	-0.894028	12702
FOS	17213.9	7279	0.262284	6533	0.316105	7113	-0.40829	9915	-1.10036	13582
FAM193B	17215.3	7280	-0.616448	11960	0.526629	5757	0.381443	4681	0.206109	6217
DOLK	17215.7	7281	1.02596	2303	0.014439	9055	-0.827396	12305	-0.498933	10638
TMEM33	17216.4	7282	0.424768	5523	-0.142839	10028	0.20508	5795	0.0187323	7333
DPAGT1	17216.6	7283	-0.927958	13342	2.89692	66	-1.13206	13588	-0.134628	8275
KLK12	17218.5	7284	0.85424	3088	-0.774287	13250	0.661723	3143	-0.193644	8656
TNN	17222.1	7285	0.0722308	7817	-0.221384	10563	1.10617	1470	-0.449589	10331
SMC4	17222.4	7286	0.866195	3014	-1.40578	14909	2.31858	80	2.85032	133
C16orf86	17222.6	7287	-0.00414724	8321	-0.267369	10819	1.93049	253	-1.44763	14595
MMP19	17224.7	7288	-1.04115	13727	1.15949	2557	-0.15793	8277	1.47166	1293
MFSD2A	17225	7289	-0.624975	12004	2.17149	414	-1.62247	14869	-1.05498	13400
LRRC55	17226.5	7290	0.307375	6236	-0.474571	11926	1.22593	1150	-0.246715	8986
PTGFR	17226.8	7291	-0.589297	11833	2.16254	423	-1.76968	15102	-1.02246	13262
CARD6	17227.4	7292	0.188694	7067	0.813152	4128	-1.63437	14887	-1.7859	15202
DIXDC1	17228.9	7293	0.0101215	8237	0.454984	6203	-0.303306	9227	-0.0973379	8055
TANGO6	17229.3	7294	0.138248	7403	0.870456	3826	-1.69444	14984	-0.352304	9694
ZMAT3	17231	7295	-1.90785	15351	1.27116	2134	0.0622638	6755	-1.08204	13493
HSPB11	17236.2	7296	0.525128	4880	-0.254615	10748	0.265164	5382	1.39041	1459
ALOX15	17239.4	7297	-0.0947928	8894	1.12669	2681	-1.72866	15044	-1.34985	14362
EQTN	17240.2	7298	0.254556	6590	0.0587322	8738	0.0598642	6771	0.638683	3929
ALDH3A2	17241.6	7299	1.42715	1125	-0.568263	12367	-0.0770325	7712	-0.362957	9773
EPM2A	17242.4	7300	0.190751	7051	0.858707	3896	-2.01693	15383	-0.662065	11583
SLC18A2	17243.1	7301	-0.498066	11296	0.777405	4334	-0.178413	8418	-0.690694	11727
ATP13A3	17243.8	7302	-1.41395	14699	0.63208	5145	0.945645	1954	1.49787	1248
C6orf89	17243.8	7303	1.24163	1575	0.111521	8410	-1.50703	14645	-0.18288	8599
ALDOB	17244.4	7304	1.58767	819	-0.442411	11754	-0.316876	9333	-1.10724	13605
ZXDB	17244.5	7305	-0.465595	11128	1.23084	2267	-0.894537	12622	-0.302748	9380
UNC5A	17245.3	7306	1.1216	1965	0.186448	7962	-1.66994	14943	0.72589	3537
ZNF614	17246.7	7307	0.376167	5835	0.621038	5209	-1.50252	14632	-0.916531	12806
ADGRA1	17249.1	7308	0.384897	5763	-0.263348	10794	0.494939	4044	0.283796	5763
TMEM241	17250.3	7309	-3.226	15740	0.668756	4945	1.38265	847	1.12797	2105
ANKRD2	17253	7310	0.193203	7027	0.348202	6890	-0.374755	9704	-0.617832	11316
NEU4	17253.2	7311	0.349107	5992	0.13477	8266	-0.202953	8563	-0.697657	11760
FAM222B	17253.6	7312	0.937121	2684	0.329444	7031	-2.78551	15704	-1.06659	13436
POLR2C	17254.6	7313	0.29216	6338	0.656511	5008	-1.36151	14306	0.274417	5816
SFTA2	17254.9	7314	-1.05152	13763	1.05019	2993	-0.0386213	7448	-0.293937	9319
EBAG9	17255	7315	0.290821	6357	0.139703	8236	-0.130681	8097	1.25391	1766
BIN1	17258.1	7316	0.233086	6746	0.414285	6461	-0.576474	10941	0.659774	3838
PPIL1	17258.3	7317	-1.53833	14937	1.25732	2182	-0.0179888	7313	1.05632	2340
SRPRA	17258.9	7318	-0.053417	8619	0.632192	5142	-0.547605	10765	-0.00770038	7491
RXYLT1	17259.7	7319	-0.363964	10503	1.19693	2394	-1.06146	13310	-0.0627288	7852
TRAPPC2	17259.8	7320	1.8363	476	-0.935055	13786	0.178704	5966	-1.46859	14637
SLC25A41	17260.2	7321	1.02361	2311	-0.420796	11628	-0.0388531	7451	0.50777	4568
KCNA4	17260.3	7322	0.994502	2427	-0.582574	12433	0.211217	5742	0.457674	4817
MAP2K3	17260.6	7323	-0.0454051	8571	0.220679	7729	0.191376	5883	-0.0976813	8059
FAM234A	17260.6	7324	-0.43575	10945	0.67729	4896	-0.100599	7882	-0.744563	12002
ZDHHC16	17262.1	7325	-1.44455	14750	0.870322	3830	0.424135	4434	0.773431	3339
B3GNT9	17262.5	7326	1.21803	1644	-0.533385	12204	-0.0181987	7315	-0.872479	12581
PITX3	17262.6	7327	1.0566	2183	-0.48402	11967	0.0280549	6991	-0.0626569	7850
HAO1	17263.2	7328	-0.558312	11637	0.314303	7125	0.771964	2619	-0.998183	13165
CINP	17264	7329	-1.40751	14683	1.60793	1207	-0.352307	9558	-1.70981	15104
CLPB	17265	7330	-1.36343	14603	1.23644	2252	-0.0723751	7674	0.534902	4432
RASGRF1	17267	7331	-0.769502	12711	0.471946	6087	0.675897	3064	0.970271	2617
GPHN	17267.7	7332	0.761267	3560	-0.432478	11693	0.242366	5538	-1.1002	13581
C2CD5	17268.3	7333	1.23039	1612	-0.224839	10585	-0.499299	10473	-0.911386	12787
PRXL2A	17271	7334	1.4679	1037	-0.239844	10666	-0.611627	11153	-1.61198	14934
DISC1	17273.1	7335	2.02289	294	0.0397852	8879	-2.54309	15652	0.984357	2565
OR10J1	17273.7	7336	-0.319303	10257	0.0473924	8822	1.13335	1381	0.658178	3846
GABRG2	17273.8	7337	0.618084	4335	0.414762	6459	-1.42375	14455	0.746152	3459
DNTTIP2	17275.5	7338	0.747338	3636	0.219912	7730	-0.990709	13033	0.831327	3117
ATCAY	17275.5	7339	0.690312	3966	-0.0791922	9643	-0.254599	8893	-0.023043	7610
TMEM263	17276.6	7340	0.0594211	7910	0.515315	5823	-0.506151	10518	0.239057	6029
LGI3	17276.6	7341	0.202291	6964	-0.0598802	9519	0.361299	4805	0.459087	4811
GRM1	17276.6	7342	0.555226	4707	0.0881544	8553	-0.408177	9913	-0.374934	9869
TGM6	17279	7343	-0.237857	9770	0.226319	7688	0.454275	4266	0.588186	4174
HAGHL	17279.3	7344	-0.331383	10314	0.304245	7190	0.423926	4435	0.603953	4107
ABI3BP	17280	7345	1.60904	780	-1.87675	15416	0.813158	2444	-0.217035	8797
DLGAP5	17280	7346	-0.273582	9973	0.540769	5672	-0.0952722	7836	0.465503	4778
PGP	17280.1	7347	-0.19289	9478	0.371503	6726	0.094746	6532	0.28959	5727
EXOC3	17280.4	7348	-0.261303	9906	0.932947	3521	-0.775823	12053	-0.11914	8178
IBSP	17283.7	7349	0.387766	5747	-0.0192204	9267	0.0184995	7058	0.511398	4541
LMO3	17284.8	7350	-0.488002	11244	0.106172	8450	1.4959	690	-0.854033	12503
B3GAT1	17285.6	7351	-0.0269031	8457	-0.146868	10048	1.03937	1654	-1.01248	13222
TPP1	17286.1	7352	0.128034	7476	-0.268261	10825	1.0676	1583	-1.99054	15432
HIP1	17286.6	7353	1.138	1913	-0.186777	10331	-0.513461	10560	-0.29354	9311
BCO2	17290.1	7354	-0.545685	11563	0.62533	5175	0.0989657	6512	-0.105845	8105
VWA5B2	17290.8	7355	0.672953	4041	-0.495168	12026	0.456884	4250	0.487368	4660
FIBCD1	17291.7	7356	0.167669	7214	-0.0905347	9718	0.48715	4092	-0.384709	9936
RARG	17292.4	7357	1.42255	1141	-1.35197	14818	0.67208	3092	-0.891017	12684
IL36RN	17293.9	7358	-0.0193269	8406	0.166341	8083	0.246206	5507	1.32645	1599
BRPF3	17297.7	7359	-0.624951	12003	1.31069	1998	-0.760007	11976	-0.0351697	7691
ADGRE1	17298.3	7360	2.01967	297	-0.692149	12889	-0.118598	8016	0.517965	4517
WDR26	17299.2	7361	-0.0529859	8614	0.729819	4583	-0.750811	11920	0.0138492	7361
PLAC8	17299.3	7362	0.208648	6913	-0.0186149	9259	0.260009	5420	2.57893	230
UBXN6	17300.1	7363	-0.0372811	8516	1.01852	3130	-1.60939	14846	-2.23728	15583
GRIN3B	17300.3	7364	-0.508395	11361	0.40625	6507	0.453603	4272	-0.0269272	7641
TGM2	17300.3	7365	-2.134	15504	1.03177	3065	0.34664	4884	1.51735	1210
EPN1	17303.3	7366	-1.09155	13876	1.70604	1007	-0.617354	11181	-0.967899	13036
RUBCNL	17303.7	7367	0.561218	4682	-0.0342162	9355	-0.186328	8465	2.43962	299
PXN	17305.7	7368	-0.855608	13065	3.28674	24	-1.33537	14239	1.07377	2278
SYCE1	17305.8	7369	0.0565757	7927	-0.0812484	9662	0.651799	3197	0.406007	5101
PLA2G6	17306.1	7370	1.76397	553	-0.434578	11706	-0.410786	9927	-0.0371254	7698
FAM210A	17307	7371	-1.11998	13964	1.70644	1006	-0.598222	11063	0.161186	6501
DACT2	17307.7	7372	-0.587395	11821	0.205201	7848	1.25973	1054	2.13829	498
TRIM58	17310.5	7373	-0.177318	9382	0.0460026	8839	0.757478	2682	0.21626	6159
AEN	17311.9	7374	-0.802928	12854	1.11382	2732	-0.322476	9369	1.44323	1349
H1-8	17312.9	7375	0.585114	4538	0.265937	7427	-0.841674	12383	1.55121	1147
ACP4	17316.9	7376	-0.128633	9105	0.125148	8319	0.487344	4090	-0.108396	8119
TREML2	17316.9	7377	-0.84243	13022	0.646404	5064	0.3822	4670	2.06738	562
NEDD4L	17317.5	7378	0.576287	4600	0.332695	7011	-1.00558	13099	-1.46231	14624
PDHX	17320	7379	-0.263243	9913	0.390868	6602	0.139345	6218	-0.44057	10279
C7orf33	17320.1	7380	0.845039	3139	-0.0175536	9252	-0.574541	10921	1.91104	703
SLC52A1	17320.2	7381	0.251619	6615	-0.212172	10505	0.594116	3504	-0.0345599	7684
CDHR5	17323.7	7382	0.543616	4777	0.0269802	8964	-0.288494	9115	-1.29589	14205
HLX	17325.2	7383	0.134418	7435	0.56844	5508	-0.746643	11900	-0.601094	11234
ZDHHC1	17325.8	7384	0.475645	5189	-0.679569	12839	1.24141	1103	-1.64225	14990
KICS2	17326.6	7385	0.43356	5467	0.643949	5078	-2.31026	15567	-0.849211	12479
DHRS3	17327.3	7386	0.952513	2625	-0.576161	12404	0.225893	5640	-0.888676	12674
DNAH12	17329	7387	-0.0979839	8909	0.69027	4827	-0.600892	11084	0.710207	3607
TRADD	17329.2	7388	-0.551887	11597	0.955017	3420	-0.406074	9899	0.139029	6627
CD2BP2	17329.3	7389	-0.894696	13217	1.54393	1360	-0.677695	11506	-1.58059	14880
ACSF2	17329.9	7390	-1.57948	15005	0.625057	5176	1.05345	1618	-0.128119	8244
STEEP1	17330.1	7391	0.911846	2805	-0.164743	10170	-0.369401	9664	0.577179	4222
SEH1L	17331	7392	-0.736845	12558	1.28811	2072	-0.602436	11097	-0.166983	8482
PDE5A	17332	7393	1.20021	1698	-1.64181	15197	1.04801	1638	-0.922173	12831
WDR64	17333.1	7394	0.296057	6312	0.692687	4810	-1.62438	14873	1.02771	2430
CCDC125	17333.8	7395	0.049411	7988	0.674228	4914	-0.8189	12256	0.686098	3704
MS4A5	17335.1	7396	-0.0301192	8482	0.755348	4450	-0.852906	12434	0.702281	3648
SECTM1	17337.1	7397	0.168245	7209	-0.454007	11828	2.12141	145	1.28634	1681
ELANE	17337.1	7398	0.35452	5972	0.499538	5913	-1.04675	13259	0.253685	5939
CCDC88B	17338.4	7399	-0.537306	11515	0.518866	5802	0.252183	5473	-0.097045	8053
PAPSS1	17338.8	7400	-0.59958	11883	0.547459	5631	0.283632	5270	-0.522137	10777
INHBC	17338.9	7401	1.30165	1410	-0.714549	12994	0.130657	6286	0.43585	4932
GPR61	17339.7	7402	-0.213905	9597	0.45027	6237	-0.0332786	7411	0.869555	2975
RNASEH2B	17340.9	7403	1.02262	2317	0.249126	7550	-2.04261	15407	0.85084	3052
S1PR3	17344.7	7404	-0.907743	13265	1.26282	2159	-0.411814	9936	-1.07915	13483
ABRAXAS1	17345.5	7405	0.98938	2456	-1.2978	14694	1.08435	1533	-1.63774	14980
EPB41L1	17349	7406	-1.22256	14278	1.50019	1475	-0.389304	9792	-1.82491	15256
LRRN1	17349.8	7407	0.790227	3407	-0.89278	13650	0.886231	2168	-0.743695	12000
PRAG1	17350.7	7408	-0.947292	13412	0.301851	7202	2.33553	77	0.0893383	6905
ZDHHC20	17351.4	7409	-0.59732	11868	0.849787	3947	-0.199008	8541	-0.773883	12152
KLHDC3	17353.5	7410	-0.336451	10350	1.17116	2507	-1.1084	13494	0.0554827	7101
NARS1	17354.8	7411	0.334248	6068	0.726967	4601	-2.60735	15667	-0.496252	10621
ID3	17355.6	7412	-0.80136	12845	2.62464	140	-1.4114	14430	-0.116695	8161
CNGB3	17357.4	7413	1.20742	1678	-0.371947	11359	-0.282931	9066	0.0571615	7095
MTF1	17357.7	7414	-0.700187	12392	0.577394	5471	0.347514	4878	1.54943	1151
HYAL3	17357.9	7415	2.94028	35	-0.175629	10244	-1.13076	13574	0.409712	5083
KRT10	17358.5	7416	1.21039	1669	-0.220489	10557	-0.522183	10617	-0.281694	9220
MTMR12	17359.6	7417	-0.875562	13150	0.462184	6150	0.803259	2487	0.237149	6040
MYT1L	17361.9	7418	-0.0986942	8914	0.838757	4005	-0.91581	12714	-0.207913	8747
AHCTF1	17363.3	7419	0.187216	7080	0.259062	7472	-0.226836	8724	1.20573	1900
MRPL17	17364.6	7420	0.47195	5216	0.469637	6103	-1.26752	14039	0.0808829	6952
YIF1B	17365.5	7421	-0.156542	9265	1.04503	3012	-1.29289	14116	-1.08424	13504
ACP2	17366.2	7422	0.248871	6645	0.0284667	8952	0.0965478	6523	-0.833343	12420
LDHD	17367.4	7423	-0.164175	9313	0.239073	7617	0.290796	5231	-1.05044	13384
DCAF13	17367.5	7424	-0.63851	12086	2.62859	137	-2.2814	15554	-0.225496	8857
KLF1	17367.9	7425	-0.380234	10611	0.206851	7838	0.701364	2935	-0.154629	8408
ILRUN	17368	7426	-0.499254	11305	0.499609	5910	0.227039	5626	-0.240079	8953
UBE2V2	17368.8	7427	-0.0482577	8588	-0.0663398	9562	0.786689	2555	1.90043	714
KLK5	17369.9	7428	1.15359	1873	-0.374646	11378	-0.236737	8772	-0.224015	8847
TCAIM	17370.6	7429	-0.163428	9310	0.27072	7401	0.223336	5655	-1.42028	14538
APOBEC2	17371.3	7430	0.504401	5011	0.421272	6411	-1.18043	13758	0.413449	5056
PSORS1C2	17376.4	7431	-0.344673	10403	1.50683	1452	-2.14168	15482	0.628417	3975
FGFBP2	17377.9	7432	2.03792	278	-1.25398	14601	0.339944	4917	2.28233	398
AMOT	17380	7433	-1.72759	15167	1.07275	2900	0.199165	5839	1.98928	621
GRN	17380.8	7434	-2.7167	15693	1.58349	1257	-0.150503	8228	0.279207	5788
IKZF4	17381.1	7435	-1.1565	14081	1.14745	2608	-0.11239	7968	1.2694	1722
GZMA	17381.6	7436	0.832119	3207	-0.666225	12783	0.46793	4178	-1.13398	13697
HS3ST3B1	17381.8	7437	0.613105	4360	-0.370649	11354	0.287057	5251	3.29638	56
ZDHHC17	17382.5	7438	3.16405	21	-1.02711	14062	0.124972	6329	0.0398173	7199
CD96	17383.2	7439	-0.00557577	8329	0.179674	8000	0.181978	5948	-2.36846	15633
CST7	17386.7	7440	1.71923	607	-0.767657	13221	0.0119301	7102	-0.358698	9747
RAMP3	17387.6	7441	-0.107546	8972	0.947011	3457	-1.17052	13729	0.0286044	7274
ORC6	17388.2	7442	0.231205	6757	0.788802	4265	-2.01563	15380	0.960283	2649
ASB14	17388.3	7443	0.963116	2578	-1.08786	14225	0.841734	2337	-0.521989	10775
APOC3	17388.8	7444	-0.251531	9844	-0.0343057	9357	1.21512	1173	-0.21471	8780
SPTBN5	17389.1	7445	0.383681	5777	-0.04269	9403	0.0333816	6956	-0.0145317	7550
NDUFS7	17389.1	7446	-0.931111	13352	0.555577	5573	0.62095	3357	-1.30997	14243
NALF2	17389.3	7447	0.235111	6729	0.497128	5922	-0.81793	12249	0.0738154	6998
CRMP1	17390.3	7448	0.402538	5652	0.444514	6270	-1.01816	13139	-0.0160837	7567
ILF2	17391.2	7449	-0.754166	12652	2.11649	462	-1.30938	14160	-0.676102	11656
TP53I11	17391.5	7450	0.233397	6744	0.691478	4819	-1.37809	14344	-1.34431	14345
RPS6KA3	17392.2	7451	-0.571483	11715	0.851493	3935	-0.249948	8863	-2.02702	15465
NDUFB10	17392.5	7452	0.935588	2691	0.186351	7963	-1.3163	14175	0.177479	6413
EIF1AX	17393.6	7453	0.631254	4280	0.090332	8535	-0.551521	10788	-0.667125	11609
RCBTB2	17396.6	7454	2.89668	37	-0.441974	11750	-0.546548	10761	0.570267	4252
PSD4	17397.9	7455	0.1384	7402	-0.342972	11216	1.22437	1155	0.764276	3388
ZCRB1	17397.9	7456	-0.448406	11027	0.563559	5538	0.0549252	6797	0.248636	5970
DCUN1D5	17398.2	7457	-0.461867	11102	1.25856	2174	-1.0162	13132	0.47656	4714
PDHA1	17399.6	7458	-0.0392975	8530	-0.0702806	9589	0.765202	2646	0.0903068	6897
DDX56	17399.6	7459	-0.996757	13571	2.00542	550	-0.907598	12681	-0.19214	8646
TRIAP1	17402.5	7460	-1.12191	13972	1.66208	1084	-0.60095	11085	-0.643572	11453
TSG101	17403.3	7461	-0.546745	11568	1.53604	1382	-1.24984	13986	-1.2322	14025
RELB	17404.8	7462	1.04112	2240	-0.372496	11365	-0.16682	8334	-0.188809	8628
ZNF681	17405.8	7463	-0.346637	10410	0.63458	5128	-0.190229	8488	-0.60908	11282
ZFP2	17407.7	7464	0.640778	4224	-0.588801	12464	0.618383	3371	-0.268561	9143
EGR3	17407.8	7465	0.667271	4073	0.388811	6615	-1.57464	14791	-0.204943	8729
SLC29A1	17407.8	7466	-1.371	14622	3.18647	35	-0.798529	12166	1.54941	1152
EXTL1	17410.4	7467	-1.70576	15141	0.704857	4743	0.82299	2405	-1.17079	13828
NSUN2	17410.7	7468	-0.704836	12414	0.623358	5192	0.250374	5482	0.354274	5374
PLD5	17411.6	7469	-0.907791	13266	0.755329	4451	0.220759	5673	-0.376973	9883
CANT1	17414	7470	-0.547178	11573	1.61636	1190	-1.387	14367	-0.422195	10173
ARFGAP1	17414.1	7471	-1.79746	15250	0.973358	3318	0.329688	4984	-0.232837	8912
NUP93	17415.3	7472	0.198003	6993	0.612899	5265	-1.02744	13176	0.142341	6612
GUCY2F	17415.5	7473	0.0619666	7888	0.36103	6804	-0.262829	8937	-0.998104	13164
GYPC	17415.7	7474	0.49122	5104	-0.531285	12192	0.768129	2637	1.09989	2195
PDGFB	17415.8	7475	0.187544	7078	0.150997	8173	-0.0446626	7485	-0.341015	9611
SVIL	17416	7476	-0.0419815	8544	0.696273	4787	-0.738802	11854	2.08635	543
ZNHIT3	17416.3	7477	0.693661	3959	-0.0666554	9564	-0.316206	9324	0.322236	5561
PCSK6	17416.5	7478	-0.902272	13244	0.786032	4284	0.167793	6034	-0.0905548	8020
CERS4	17416.7	7479	-0.611649	11939	1.31229	1994	-0.82739	12304	-0.601439	11239
ZDHHC22	17417.4	7480	0.397212	5689	-0.0399138	9389	0.00426931	7164	1.00478	2503
OR52D1	17418.2	7481	-0.640132	12096	1.16719	2523	-0.598441	11067	-0.978705	13082
ACSS1	17418.4	7482	0.446374	5379	0.0260486	8971	-0.177732	8414	2.51073	266
CRYBA4	17419	7483	1.12516	1956	-0.534144	12212	0.00628921	7149	-0.383329	9925
GRIN1	17420.1	7484	0.510948	4966	0.0864502	8565	-0.389164	9791	-0.46491	10440
SPX	17420.8	7485	0.50733	4992	-0.716756	13002	1.17942	1257	0.924329	2776
ZNF350	17421.2	7486	0.861438	3041	0.121381	8343	-0.981561	12997	-0.470832	10476
MLXIPL	17421.5	7487	-0.431622	10913	0.677722	4894	-0.152243	8240	-0.710122	11827
ARPP19	17421.5	7488	0.160939	7250	-0.320067	11078	1.03027	1684	2.28457	397
CDK4	17423.3	7489	-1.25183	14347	1.3437	1903	-0.274964	9015	-1.55749	14833
CDK5RAP1	17426	7490	-0.623684	11996	0.9991	3215	-0.406365	9901	0.692278	3676
FBN1	17427.5	7491	-0.680224	12299	1.52166	1417	-0.958096	12910	0.648276	3889
CEP128	17428.5	7492	-1.18675	14166	0.389827	6606	1.88531	279	-0.506267	10681
BEGAIN	17430.3	7493	-0.189224	9458	1.07557	2888	-1.32146	14199	0.42986	4967
WDR88	17432	7494	0.864216	3026	-0.133089	9966	-0.41132	9931	-0.29236	9304
ZNF469	17432.1	7495	0.360911	5937	-0.156799	10118	0.258355	5438	1.34376	1566
ANGPTL6	17432.1	7496	0.674207	4034	-0.106067	9811	-0.236739	8773	-0.0151857	7558
NPPC	17432.5	7497	0.31132	6221	0.077049	8622	-0.102301	7894	-0.633037	11395
ADCY10	17433.3	7498	0.620447	4323	0.0304813	8938	-0.426903	10030	2.13453	502
MRPL19	17434	7499	0.265712	6517	0.128723	8295	-0.130477	8096	-0.467104	10452
SLC4A1	17434.7	7500	0.196599	7005	0.141852	8225	-0.0514222	7527	0.966977	2627
THOC5	17435.7	7501	0.700051	3924	0.306921	7163	-1.25771	14010	-1.32472	14288
RPL10L	17436	7502	0.0251045	8139	-0.258361	10767	1.27564	1024	-1.2061	13945
TULP2	17437.2	7503	1.17261	1791	-0.429776	11682	-0.18114	8437	0.842861	3083
SP6	17438.3	7504	-1.01308	13621	1.48179	1518	-0.559266	10829	0.754908	3423
VHL	17438.7	7505	-0.427708	10895	0.602155	5331	-0.0409262	7462	0.555923	4324
GCC1	17439.5	7506	0.278437	6440	0.0730505	8642	-0.0546893	7553	-0.921906	12830
DIRAS2	17439.9	7507	0.373533	5850	0.417856	6433	-0.897734	12636	-0.467066	10451
DEFB129	17441	7508	0.522006	4902	-0.728566	13064	1.15946	1307	0.54158	4403
PSEN1	17441.4	7509	-1.08018	13841	0.443817	6276	1.12715	1405	-0.431492	10220
USP14	17444.9	7510	-1.72407	15161	0.803033	4186	0.592599	3509	-0.355745	9724
ANAPC2	17446.7	7511	-0.37997	10606	1.01514	3142	-0.783136	12087	0.0630952	7063
TVP23A	17447	7512	1.3805	1219	-1.01459	14022	0.362013	4800	0.529897	4460
RTKN2	17448	7513	0.913491	2792	-1.61947	15175	1.82852	323	0.19592	6280
SCGB1D2	17448	7514	-0.311398	10208	0.663724	4970	-0.295544	9163	0.527148	4481
TCFL5	17448.1	7515	-0.0146452	8380	-0.121976	9902	0.835002	2356	-0.878961	12621
H2BW2	17449	7516	0.575474	4604	0.00283066	9133	-0.310787	9281	0.0145723	7357
DIO3	17450.9	7517	0.436953	5443	-0.185755	10317	0.203812	5806	0.685283	3706
DNM1	17451.5	7518	1.5557	889	-0.557439	12313	-0.201723	8558	0.729985	3519
CLEC10A	17452.7	7519	0.537335	4801	-0.583765	12437	0.758762	2676	-0.619938	11334
TM4SF20	17453.1	7520	0.968803	2550	-0.0132306	9230	-0.778778	12068	0.526183	4488
STK17A	17454.2	7521	1.07775	2106	-1.00343	13981	0.572662	3612	-0.920558	12825
PLIN2	17455.9	7522	-2.17789	15527	1.28212	2089	0.0238113	7018	0.666729	3799
ADAMTSL2	17456.4	7523	1.85506	460	-0.540919	12247	-0.314913	9313	-0.445744	10307
PLEKHG4	17458.2	7524	1.63044	737	-0.0099258	9210	-1.54363	14733	-1.41651	14527
BCL3	17460.8	7525	-0.280759	10014	0.526766	5755	-0.11204	7964	-0.723757	11897
LGR5	17462.8	7526	0.75225	3616	-0.539189	12239	0.364865	4785	1.0168	2464
NOX1	17465	7527	0.714172	3834	-0.152571	10087	-0.206842	8596	-1.14451	13734
DMRTC2	17466.8	7528	0.474774	5195	-0.701017	12930	1.20731	1190	-0.474428	10492
COL4A5	17470.3	7529	1.02938	2291	0.169162	8064	-1.53026	14708	-1.37503	14420
NTAQ1	17472.3	7530	-0.358961	10479	0.789849	4260	-0.447161	10178	0.47914	4706
EMC10	17473	7531	0.292775	6333	0.188263	7950	-0.286647	9097	0.0288712	7269
HTRA4	17474.3	7532	-0.102738	8945	0.269637	7406	0.119421	6371	2.98805	101
WTIP	17475.6	7533	-0.141057	9173	0.692968	4808	-0.590675	11020	-0.171117	8509
KCNN1	17476.4	7534	0.359005	5947	-0.488874	11998	0.956017	1908	0.868048	2981
ISG15	17477.5	7535	-0.152897	9241	0.132523	8281	0.453228	4274	1.90904	706
TEX33	17477.8	7536	0.995617	2423	-0.12259	9906	-0.587237	11004	0.99774	2527
ATRN	17477.9	7537	-1.36074	14593	0.877915	3796	0.303554	5139	-1.34147	14339
MMAB	17478.3	7538	-0.450404	11035	0.876675	3801	-0.462871	10266	-2.42762	15653
WHRN	17479.7	7539	-0.460229	11095	0.433439	6334	0.274472	5331	-0.142572	8322
RASGEF1B	17481.3	7540	0.557166	4700	-0.879559	13610	1.5373	630	1.32535	1602
CCDC120	17481.6	7541	-1.51931	14901	0.594708	5370	1.02827	1687	-0.349076	9671
GPATCH4	17483.3	7542	-0.371738	10559	0.942001	3474	-0.69365	11589	0.781235	3295
ZNF446	17483.5	7543	0.582171	4562	-0.301593	11000	0.199932	5832	-1.22526	14004
MAP1A	17487.9	7544	1.34086	1316	-0.698821	12923	0.0492668	6843	0.128579	6680
CACTIN	17488.1	7545	-1.09024	13871	1.08649	2844	-0.11996	8024	-0.175927	8546
COPS7A	17491.2	7546	-1.05456	13771	1.49434	1484	-0.549247	10779	-0.675067	11653
AGTR1	17491.9	7547	1.507	965	-0.540497	12246	-0.217012	8654	0.184461	6361
TEX11	17495.3	7548	0.310225	6227	0.280527	7329	-0.500694	10482	0.0389747	7205
SLC5A7	17495.8	7549	-0.679247	12295	2.52973	171	-2.06959	15433	-1.2565	14100
SYT13	17496.1	7550	-0.419369	10842	0.482624	6009	0.121936	6350	-0.687249	11710
FZD8	17496.8	7551	-1.69262	15132	0.695156	4795	0.803669	2484	0.168962	6460
FGF9	17497.3	7552	0.377061	5824	0.182347	7983	-0.393766	9815	-0.0741108	7916
PHF7	17498.8	7553	0.134728	7432	0.205257	7845	-0.0853238	7761	0.483622	4682
SLC9B1	17500.7	7554	0.114649	7559	-0.26418	10799	0.951831	1924	0.329896	5514
FBXL5	17501	7555	1.0676	2149	-1.07404	14188	0.644738	3243	-0.510314	10704
RAP2C	17501.2	7556	-0.0447566	8565	0.796569	4223	-0.999141	13067	-0.284806	9240
PROCR	17501.8	7557	1.05055	2202	-0.702108	12937	0.238387	5564	-0.302879	9382
XPO6	17502.2	7558	-1.46066	14778	1.33933	1915	-0.195921	8521	-0.982753	13103
SLC25A38	17503.3	7559	-0.00848502	8347	0.142225	8223	0.213448	5725	-0.120938	8192
CYLC2	17506.2	7560	-0.612101	11941	0.334439	6999	0.713394	2887	-0.705498	11808
OR8D2	17506.2	7561	-0.580598	11776	1.60212	1219	-1.32079	14195	0.951141	2682
DENND4B	17506.3	7562	-0.842358	13020	1.82411	801	-1.03275	13200	-0.416275	10140
GPER1	17507.9	7563	-1.15094	14062	1.14578	2617	-0.14915	8221	-0.42391	10183
RBMX	17508.1	7564	-0.388045	10650	0.262081	7446	0.522142	3898	-0.00886294	7501
ATP5MC3	17510	7565	0.227052	6787	0.0478716	8817	0.0473175	6852	0.733782	3504
ZNF33B	17513.6	7566	1.05115	2199	-0.899291	13670	0.46668	4187	-0.0786416	7946
RBL1	17516.1	7567	-0.493047	11270	0.344205	6923	0.497376	4020	0.475097	4726
NHSL2	17516.1	7568	0.156278	7277	-0.427131	11666	1.49111	700	0.222664	6124
AMER1	17517.3	7569	0.286475	6381	-0.627205	12626	2.09334	157	-0.00780474	7494
FUT2	17518.6	7570	0.531941	4832	-0.864457	13553	1.54448	620	-0.47412	10489
BCL9	17519.6	7571	-0.336615	10355	1.49208	1492	-3.64816	15749	-3.33201	15749
ROPN1L	17520.6	7572	-0.178402	9392	0.175763	8027	0.389265	4625	-0.0874533	7999
TPMT	17522.8	7573	0.9024	2849	-0.206328	10457	-0.32939	9420	0.205292	6221
KCNJ3	17523.9	7574	-0.0334408	8499	0.738469	4544	-0.888414	12591	-0.626817	11364
ADRA2B	17524.8	7575	-0.745303	12608	0.427157	6365	0.655561	3174	-0.126134	8227
CABP7	17525.6	7576	1.16545	1821	0.0196051	9016	-1.15477	13669	0.125347	6701
WIPF3	17526.2	7577	-1.2939	14441	0.415613	6450	1.75927	368	-1.90237	15348
MYH2	17526.5	7578	0.337249	6052	-0.632819	12642	1.54496	619	-0.325381	9519
NKAP	17526.8	7579	-2.00135	15429	0.998731	3219	0.30449	5131	-0.304014	9388
TMEM52B	17528.5	7580	-0.0381199	8522	0.767155	4383	-0.949825	12875	-0.317762	9470
ELL	17528.6	7581	-0.747728	12621	0.226208	7691	1.54248	623	1.53654	1174
RNF139	17528.8	7582	0.464558	5257	-0.0597645	9518	-0.0843401	7754	1.68524	974
TOX4	17529	7583	-0.76204	12682	0.213937	7788	1.7896	350	1.47778	1282
MTG2	17529.2	7584	-0.720201	12484	0.740057	4532	0.0444648	6872	0.375288	5264
EPHA8	17531.7	7585	0.0222918	8161	0.394135	6585	-0.29856	9185	0.169116	6457
CAND1	17532	7586	-1.39217	14658	0.894509	3715	0.278248	5304	-0.826434	12381
DDX27	17532.9	7587	-0.823026	12941	1.54945	1343	-0.8318	12327	0.659322	3840
TTC23L	17534.4	7588	-0.0434125	8553	0.108366	8432	0.311857	5087	-0.645961	11469
TTLL4	17535.8	7589	-0.0496061	8594	0.723203	4619	-0.832659	12333	2.64296	197
SPATC1L	17539.3	7590	-0.329169	10303	0.719106	4645	-0.394521	9823	0.19161	6312
FRMD6	17539.3	7591	1.28241	1448	-0.449999	11804	-0.254786	8894	-0.508703	10692
RPL7L1	17539.4	7592	-0.34945	10422	0.73841	4545	-0.396973	9843	1.19646	1925
GNGT2	17539.4	7593	2.47982	95	-1.50182	15043	0.387072	4644	1.02486	2435
NLRC4	17539.8	7594	0.483509	5148	-0.195671	10387	0.132555	6268	-1.43085	14563
ZNF710	17541.6	7595	-0.202098	9531	-0.0194427	9268	0.908191	2088	0.54151	4404
SEM1	17542.8	7596	0.446182	5381	-0.272657	10853	0.317691	5045	-0.294964	9330
SLC20A2	17544.4	7597	-0.665412	12233	0.405772	6509	0.600456	3477	0.908166	2825
ZNF445	17546.6	7598	1.24673	1552	-1.01006	13998	0.402016	4556	-0.373797	9865
CXCL2	17546.7	7599	0.63578	4255	-0.0304924	9335	-0.3574	9585	-0.847796	12475
HTR1F	17547.3	7600	-0.602632	11900	0.419285	6424	0.481611	4126	1.16356	1998
ZNF91	17548.1	7601	0.577261	4590	-0.671009	12800	0.807881	2468	-0.174297	8537
MED19	17548.1	7602	-1.15859	14088	1.73464	960	-0.662391	11434	-0.835764	12428
CTAGE1	17549.1	7603	0.300085	6290	0.0879746	8555	-0.137292	8146	0.390946	5189
ARRDC2	17549.3	7604	0.211902	6890	-0.439497	11734	1.20557	1192	0.515759	4526
ZIC1	17549.4	7605	1.23107	1608	-0.0892127	9711	-0.910277	12691	-1.42947	14558
DGKG	17551.6	7606	0.866014	3015	-0.324127	11100	-0.116889	8004	-0.328275	9537
PON3	17553.1	7607	-0.399056	10732	0.94553	3463	-0.674221	11494	-0.729041	11931
B3GALT1	17554.1	7608	-0.439012	10968	0.870576	3825	-0.497364	10462	0.958294	2658
SIN3B	17554.2	7609	-0.73486	12550	1.25361	2191	-0.64098	11308	2.35563	344
HDX	17554.4	7610	1.07627	2111	-0.695332	12901	0.195246	5865	-1.12559	13668
EME1	17555	7611	0.347823	6001	0.541921	5660	-1.29359	14119	1.09679	2199
PCDH8	17555.1	7612	0.284408	6402	-0.295147	10973	0.619226	3365	0.608345	4086
GJA5	17556.5	7613	-0.634686	12063	1.42379	1680	-0.978814	12994	2.1906	452
SLC25A39	17556.8	7614	-1.03395	13704	1.11129	2743	-0.206357	8590	0.529435	4465
STAU2	17557.1	7615	0.652905	4154	0.254661	7511	-1.04296	13244	-0.626523	11359
MS4A2	17558.5	7616	0.0646715	7870	0.514398	5827	-0.604621	11108	1.85912	753
ATXN10	17563.1	7617	-0.197972	9507	0.980182	3293	-1.13665	13607	0.624528	3992
MOS	17563.1	7618	0.271772	6488	0.0470416	8825	-0.0259433	7370	-0.501582	10658
SFRP4	17563.7	7619	-0.10169	8938	0.191015	7932	0.241103	5545	1.4514	1336
GPR22	17564.4	7620	0.979862	2488	-2.38021	15661	2.4929	54	0.911086	2812
MGAT2	17564.8	7621	0.692211	3962	-0.759717	13183	0.75907	2673	-0.70245	11795
AIG1	17568.4	7622	-0.329939	10307	0.0308671	8936	1.03919	1655	-1.02079	13253
ASB7	17569.7	7623	-0.196323	9499	0.219554	7737	0.306251	5120	0.0165356	7347
ACKR1	17571.4	7624	0.356582	5960	0.597038	5358	-1.57182	14788	0.669241	3781
MYDGF	17573.1	7625	-1.14469	14043	2.14086	432	-0.881569	12558	0.545349	4382
METTL21C	17575.6	7626	0.525702	4877	-0.262649	10790	0.180678	5956	1.89636	718
KCTD15	17576	7627	0.376862	5827	-0.0325721	9346	-0.0231961	7351	-1.09179	13543
SLC39A5	17576.6	7628	0.941711	2666	-0.394838	11494	-0.0897905	7801	-0.839563	12438
DOC2B	17578.1	7629	0.969265	2548	-0.187286	10335	-0.450299	10194	-0.198619	8696
WDR7	17579.4	7630	0.67493	4032	0.0379851	8891	-0.558078	10820	-2.09875	15523
ITPR2	17579.6	7631	-0.169493	9337	0.106671	8445	0.497864	4017	-0.724094	11898
PEX10	17581.1	7632	0.223033	6819	-0.357145	11293	0.87775	2200	0.441044	4896
COPZ2	17581.3	7633	0.408064	5629	-0.44031	11741	0.676697	3060	0.377536	5250
ITGB2	17583.7	7634	0.383996	5774	-0.653462	12739	1.32942	944	0.107036	6799
MTF2	17584.4	7635	0.99517	2425	-0.175781	10246	-0.512857	10554	1.57978	1104
OLFM1	17584.6	7636	0.929347	2722	-0.313041	11051	-0.206006	8584	1.42551	1385
TNS4	17585.2	7637	0.739627	3692	-0.063196	9542	-0.433416	10075	-0.891002	12683
ZNF711	17585.7	7638	1.60164	801	-0.542286	12253	-0.281448	9057	-1.1884	13887
CALCRL	17585.9	7639	0.806571	3341	-0.353185	11276	-0.00996997	7262	-0.535376	10843
ZNF569	17586.1	7640	-0.628642	12028	1.12684	2679	-0.618231	11188	-0.856	12513
BPIFB1	17587.6	7641	0.314066	6201	0.415065	6454	-0.840043	12372	-0.324899	9513
P3H1	17588.3	7642	-0.459856	11092	1.60632	1213	-1.98286	15351	-0.672083	11640
SLC30A10	17589.2	7643	1.53977	928	-0.0466493	9431	-1.35363	14285	-0.219448	8813
FBXL12	17589.7	7644	-0.626301	12015	2.01528	537	-1.95561	15316	-1.57275	14862
PUM3	17591.7	7645	-0.0189934	8405	0.739037	4538	-0.948463	12868	1.54593	1156
TRAIP	17591.7	7646	0.17135	7191	-0.0386818	9379	0.27168	5349	0.421998	5007
ARL15	17591.8	7647	-0.621385	11986	1.49157	1493	-1.1175	13531	0.866364	2993
SLC25A43	17593	7648	-1.09044	13873	0.965528	3362	-0.00558714	7230	0.104188	6819
ADAMDEC1	17594.6	7649	0.57051	4640	-0.506398	12081	0.528036	3862	0.411157	5070
HNRNPD	17594.9	7650	0.549652	4740	-0.880387	13611	1.42109	788	1.20801	1890
LYPD6	17599.5	7651	2.18821	203	-0.932499	13780	0.0234314	7022	-1.70261	15094
PCDH11X	17599.9	7652	1.2603	1508	-0.250926	10725	-0.585561	10990	-0.319051	9475
EVI2B	17602.3	7653	1.37103	1245	-1.89793	15439	0.838021	2346	0.14197	6613
KIF23	17603.2	7654	-1.84704	15302	0.477151	6054	2.72313	31	1.25315	1768
PABPC3	17604.4	7655	-0.292263	10078	1.34799	1891	-2.27003	15547	0.491293	4641
JAK1	17604.5	7656	0.752773	3615	0.254422	7512	-1.29089	14111	0.168776	6463
MMAA	17605	7657	0.416757	5566	-0.580217	12420	0.960583	1896	0.416129	5044
IRAK2	17609.5	7658	0.46607	5245	0.232111	7656	-0.673525	11492	-0.249837	9007
LRRC3	17609.7	7659	0.477629	5175	0.365944	6767	-1.05745	13296	-0.596543	11208
CEACAM21	17610.2	7660	0.992331	2439	-0.242248	10680	-0.381929	9752	1.16173	2002
RITA1	17611.7	7661	-0.240075	9784	0.458677	6167	-0.0889339	7796	-0.836382	12433
ACACB	17612.1	7662	0.98534	2469	-1.96298	15475	1.61492	529	-0.976759	13071
PNMA3	17612.7	7663	0.44693	5371	-0.0116012	9223	-0.163706	8315	1.60936	1065
TBC1D25	17614.7	7664	-0.247979	9823	0.869554	3839	-0.80819	12204	-0.196851	8682
PCDHB2	17614.9	7665	0.497424	5052	0.137717	8247	-0.526284	10649	-1.18387	13874
GBP6	17616.5	7666	1.19309	1716	-0.446307	11779	-0.223879	8703	0.56183	4291
SGCE	17617.1	7667	0.927904	2729	-0.385164	11438	-0.102326	7895	1.5077	1228
PHKG2	17617.3	7668	-0.716405	12470	1.09046	2823	-0.474322	10334	-0.926388	12854
DNMBP	17617.7	7669	-1.15434	14069	1.69377	1023	-0.670232	11474	-0.690997	11729
OR5K1	17620	7670	2.23825	177	-1.04159	14099	0.101679	6488	-0.746284	12009
KPNA5	17620.8	7671	2.07914	255	-1.00375	13983	0.0855601	6599	-0.177858	8555
SIX2	17621.1	7672	0.590852	4507	-0.321224	11083	0.171064	6016	0.28759	5737
ZNF510	17622.7	7673	0.504654	5009	-0.681561	12847	0.954635	1916	0.397705	5142
SEZ6L	17624.8	7674	0.48449	5138	-0.216226	10526	0.144587	6179	-0.383073	9922
FAIM2	17625.4	7675	1.25535	1526	-0.0464432	9430	-1.1079	13493	0.601408	4119
HHIPL1	17626.6	7676	-0.420711	10849	0.762432	4408	-0.368473	9656	-0.297972	9354
CCNB2	17626.6	7677	-0.744222	12598	0.383712	6655	0.726779	2828	2.08423	547
CHIA	17629.2	7678	0.168018	7211	0.528073	5748	-0.83596	12346	1.31853	1618
SLC25A16	17629.4	7679	-0.523566	11444	0.722076	4626	-0.173725	8385	1.42024	1395
ATP6V0A1	17629.5	7680	-2.29952	15581	1.20364	2366	0.0647254	6742	0.644504	3910
PHTF1	17632	7681	0.0523733	7965	-0.0850111	9687	0.552814	3719	-0.971981	13053
SPIB	17632.1	7682	-0.491787	11265	0.931513	3534	-0.542858	10740	0.026792	7288
TBKBP1	17632.3	7683	0.347874	6000	0.542348	5655	-1.35135	14278	-0.618902	11324
DCTPP1	17633	7684	-0.596666	11867	2.08328	484	-2.88674	15714	-1.21109	13961
PLK4	17634.7	7685	-0.0261013	8450	-0.285145	10924	1.52226	655	0.0689041	7028
LINGO1	17635.3	7686	0.427835	5507	0.314564	7123	-0.802863	12184	0.00648533	7408
ACVR1	17636	7687	0.769508	3516	-0.350579	11260	0.00798069	7136	-0.195331	8673
PRRG2	17636.2	7688	-0.637761	12083	0.953704	3426	-0.386054	9774	-1.41799	14532
DEFA4	17638.9	7689	1.07887	2097	-1.7083	15271	1.09474	1508	0.163557	6491
IL24	17639.1	7690	0.43667	5445	-0.715927	12999	1.2733	1027	1.55863	1134
DSPP	17639.3	7691	-0.0532327	8616	0.379049	6688	-0.19865	8537	-1.85169	15289
CYRIA	17639.9	7692	-1.19282	14180	0.421505	6409	1.26658	1041	2.36755	338
MAPK3	17640.9	7693	-1.22941	14296	2.51267	177	-0.937934	12811	-0.727504	11920
ZNF420	17641.2	7694	-2.04087	15460	1.29116	2058	-0.0519907	7529	-1.04125	13346
GALK1	17642	7695	0.287017	6376	-0.223453	10574	0.442992	4333	0.489605	4647
PPP4R4	17642.3	7696	0.711701	3849	0.0443549	8848	-0.637029	11287	-0.621146	11336
RHOU	17643.1	7697	-1.73088	15176	1.16146	2548	0.0261215	7004	-0.35422	9714
INHA	17643.1	7698	-0.680694	12302	1.72174	985	-1.30203	14146	0.888728	2905
H1-10	17643.9	7699	-1.45275	14766	0.442786	6282	1.69619	446	-1.01397	13224
AIF1L	17644.3	7700	-0.600611	11891	0.781641	4315	-0.170403	8364	2.02324	595
CIBAR1	17644.6	7701	1.42686	1126	-0.436142	11716	-0.378838	9729	-1.10927	13610
EIF3E	17647.2	7702	-0.250369	9837	0.822089	4087	-0.724141	11771	1.03067	2417
ZDHHC13	17647.4	7703	-0.0538867	8623	-0.307679	11023	1.94371	240	-0.466102	10446
C1orf68	17648.8	7704	-0.235275	9755	0.799691	4200	-0.709295	11676	0.475445	4724
CTSG	17648.9	7705	0.274369	6469	0.721416	4630	-2.35735	15596	-0.0799121	7957
ZNF57	17649.2	7706	-0.458267	11081	1.25625	2185	-1.13993	13622	-0.331003	9557
TEP1	17649.3	7707	-0.582869	11790	0.110469	8415	1.51213	667	1.37799	1490
KLF12	17650.2	7708	2.61892	65	-1.85236	15391	0.459573	4233	-1.49697	14698
AIM2	17651.1	7709	1.46254	1046	-1.52781	15077	0.608606	3420	2.03387	582
ZCCHC12	17651.6	7710	1.13609	1923	0.139622	8237	-1.89266	15255	1.13869	2075
C1R	17652.5	7711	-0.524677	11450	1.07014	2909	-0.715319	11709	-0.0590804	7824
BCL10	17656.1	7712	0.334303	6067	0.457714	6174	-1.03944	13233	-0.0988282	8072
TLX1	17656.9	7713	0.977269	2502	-0.153918	10096	-0.565178	10869	0.00905114	7389
EMP3	17658.1	7714	-0.294509	10091	0.753615	4460	-0.53808	10711	0.486064	4669
LY6H	17658.4	7715	0.376286	5834	0.2268	7686	-0.531302	10678	0.59101	4158
GPR82	17658.6	7716	0.816834	3279	-1.55855	15110	2.11299	148	-1.85122	15287
SLC39A12	17660.3	7717	1.10295	2022	-0.910998	13711	0.386994	4645	-1.05	13380
RASSF8	17662	7718	-0.799089	12831	1.63948	1132	-1.01758	13137	1.23843	1809
PLEKHO1	17662	7719	1.42082	1144	-0.217273	10532	-0.765025	12004	-0.0123179	7528
NLRP9	17662.9	7720	-0.0554214	8637	-0.00826929	9201	0.548348	3739	0.504704	4588
TRIM17	17663.4	7721	0.0991023	7651	0.470334	6098	-0.60405	11106	0.0618447	7066
ATP5PF	17663.5	7722	-0.216703	9623	0.555053	5582	-0.305823	9248	0.646635	3895
GNLY	17665.7	7723	-0.586796	11815	0.0708374	8658	2.00684	197	-0.634695	11403
EIF1AY	17665.9	7724	-0.877121	13157	0.354392	6852	1.01818	1719	1.58156	1100
PITRM1	17666.7	7725	0.197051	7002	0.456049	6190	-0.74282	11873	-0.266648	9124
NSMCE1	17666.9	7726	-1.00111	13587	1.33731	1920	-0.51019	10546	-1.70668	15101
PRELID3A	17667.9	7727	-0.686368	12322	0.304176	7191	0.8563	2279	0.223532	6120
FPR1	17668.9	7728	0.815781	3281	0.0630144	8709	-0.850666	12424	0.761556	3399
CYP4F8	17670	7729	0.586584	4528	-0.504712	12070	0.466228	4189	-0.661289	11574
PPEF1	17670.7	7730	0.897639	2869	-0.381075	11407	-0.097105	7855	0.470401	4750
TEK	17671.1	7731	0.158837	7262	0.367902	6754	-0.491073	10426	-0.341128	9612
NR2C2	17671.7	7732	1.13575	1924	0.0861719	8566	-1.51228	14662	-0.143334	8328
RAB39B	17673	7733	1.18395	1749	-2.05656	15534	1.07001	1572	-0.283841	9230
TRAPPC2L	17676.2	7734	0.0293752	8110	-0.266417	10814	1.11724	1436	0.46209	4799
IFT22	17676.6	7735	0.555822	4703	-0.903045	13684	1.3763	858	-1.65735	15020
BCDIN3D	17676.7	7736	2.03396	286	-0.419553	11621	-0.617791	11185	-0.540611	10888
TSPAN31	17677.3	7737	-0.324359	10284	0.877464	3799	-0.719344	11735	-2.04776	15483
TTC9	17678.2	7738	-2.65394	15680	1.15802	2563	0.127333	6315	0.232313	6067
SRM	17680.2	7739	-0.220361	9646	0.689571	4830	-0.533558	10687	1.94739	664
PODN	17680.5	7740	-0.449917	11031	0.274001	7384	0.538191	3797	-0.127525	8242
HLA-B	17680.6	7741	0.371712	5856	-0.426739	11664	0.675306	3070	-1.33964	14336
SWSAP1	17681.6	7742	1.068	2147	-0.397546	11514	-0.22503	8713	0.0422618	7177
HOXA2	17681.9	7743	1.54521	919	-1.63916	15191	0.605089	3444	-1.2039	13937
MYBPC3	17682.6	7744	0.319268	6164	-0.060945	9526	0.0684694	6724	-0.0452686	7745
RAD52	17682.8	7745	-1.02066	13651	0.593831	5374	0.526555	3869	0.426254	4986
SUN2	17683.2	7746	-0.100179	8925	0.225115	7702	0.137931	6233	-0.453086	10355
CATSPERG	17683.5	7747	-0.182204	9416	0.0313439	8931	0.655816	3171	-1.44018	14585
COL28A1	17685.7	7748	-0.44807	11025	1.4557	1587	-1.65485	14918	-0.512471	10718
PPP1R1B	17686	7749	0.228632	6775	0.259442	7468	-0.38873	9790	0.522355	4502
KHNYN	17688.6	7750	-0.44756	11020	0.245825	7569	0.601111	3474	-0.207023	8744
RUFY1	17690	7751	-0.54035	11532	0.112932	8399	1.22624	1148	-0.32218	9494
NKD2	17690.9	7752	0.29242	6337	0.401608	6541	-0.808546	12207	-0.311606	9432
AP3D1	17692.4	7753	-0.957433	13447	2.85119	81	-1.36502	14319	-1.01849	13245
GUK1	17694.4	7754	-0.970622	13485	1.44666	1613	-0.645043	11334	0.883012	2922
HELB	17694.7	7755	-0.0181169	8397	0.680186	4882	-0.848786	12418	0.346829	5418
EPX	17696	7756	-0.250488	9838	0.68511	4852	-0.486092	10398	-0.564767	11042
BRMS1L	17697	7757	0.408201	5627	-0.576991	12406	0.929999	2011	0.935122	2738
RBX1	17697.3	7758	-0.118412	9039	-0.131769	9960	1.0003	1771	1.42528	1387
CNIH2	17698.4	7759	0.276321	6457	0.290989	7270	-0.526419	10652	1.47317	1289
CATSPERD	17698.8	7760	0.446763	5375	0.0793557	8607	-0.368394	9654	-0.140939	8313
PTPN21	17699.6	7761	-0.930765	13350	0.597732	5354	0.436364	4374	0.872376	2965
ATPSCKMT	17699.9	7762	-0.188693	9453	0.18999	7940	0.31759	5047	-1.91836	15364
HPR	17700.6	7763	-0.0241725	8432	0.0359926	8906	0.382166	4672	0.927775	2764
ALPI	17701.7	7764	0.526028	4876	-0.0824725	9671	-0.167991	8342	0.629447	3967
WDR19	17701.7	7765	0.909248	2823	-1.50071	15042	1.27948	1019	-2.22761	15578
NRTN	17702.8	7766	0.130255	7459	-0.498748	12046	2.4302	67	1.15123	2033
DAB1	17704	7767	1.22426	1631	-0.0949489	9748	-0.951538	12883	-1.08312	13499
ANKRD34A	17704	7768	0.172284	7184	0.731396	4577	-1.56052	14771	-0.00546892	7475
AKAP10	17705.2	7769	0.608462	4404	-0.0398953	9388	-0.355506	9572	-0.243553	8970
ABLIM2	17706.4	7770	-0.579796	11768	0.330772	7022	0.600748	3476	0.52724	4480
RASSF7	17706.5	7771	-0.0189417	8403	0.627818	5164	-0.745318	11892	-0.209469	8751
ATP6V1A	17708.7	7772	0.929479	2721	-1.04245	14103	0.692599	2978	3.19095	72
OPN4	17709.9	7773	1.26882	1485	-0.115335	9866	-0.95123	12879	-0.245567	8980
ELMOD2	17711.9	7774	0.995895	2420	-1.35538	14827	0.923462	2032	-0.929997	12869
NPVF	17713.8	7775	-0.101563	8936	-0.232892	10629	1.50982	670	0.456249	4822
OXER1	17715.9	7776	-0.226	9685	0.031343	8932	0.723155	2843	-0.00698329	7485
POLR2A	17717.3	7777	0.844336	3146	-0.100263	9775	-0.529886	10670	-0.403401	10060
CRYL1	17722.5	7778	-0.368886	10538	0.688726	4837	-0.336636	9467	-1.16579	13817
SIX4	17723.3	7779	0.844653	3143	-0.439502	11735	0.0365142	6932	0.424229	4998
CPA1	17723.7	7780	-0.375605	10580	0.446197	6256	0.0724234	6691	-0.579688	11125
STYX	17724.9	7781	-0.805881	12869	0.628948	5157	0.248662	5494	0.834317	3107
ATP6V0D1	17725.1	7782	-0.444539	11002	1.05239	2983	-0.837001	12353	-0.108926	8122
APOBEC3A	17726.1	7783	0.500717	5035	-0.616853	12592	0.784354	2565	0.0830852	6941
SLC25A4	17726.7	7784	0.129423	7467	-0.414145	11595	1.31417	965	-0.0736209	7910
LGALS12	17729.9	7785	1.04836	2216	-0.0260381	9310	-0.960785	12927	-0.726334	11913
KRT72	17730.4	7786	-0.231231	9722	0.356201	6842	0.0522024	6820	-0.384236	9932
BMP10	17730.9	7787	-0.273577	9972	0.974255	3314	-1.03632	13217	-0.70949	11825
TPH2	17731.9	7788	0.589897	4514	-0.69137	12886	0.739246	2765	0.818165	3157
MCTP1	17732.1	7789	-0.642564	12107	0.483837	5998	0.326489	4997	0.397239	5145
RAB27B	17732.4	7790	-0.614445	11953	0.390988	6600	0.490706	4067	-1.59942	14914
IL5RA	17732.8	7791	-0.3015	10138	0.0395595	8881	0.846614	2319	0.784797	3278
SFR1	17732.9	7792	-0.2398	9781	-0.0870949	9700	1.17583	1266	0.433395	4947
DFFA	17733.7	7793	-0.513665	11390	0.466189	6127	0.20582	5788	-0.417476	10147
IPMK	17734.5	7794	0.222676	6822	-0.0921728	9732	0.251089	5479	1.33882	1580
FGF22	17736.7	7795	-0.173799	9362	0.775662	4345	-0.793418	12134	0.297978	5679
ADGRV1	17737.5	7796	0.381332	5791	-0.466394	11889	0.723523	2842	-0.705136	11805
SOX3	17738	7797	-0.205898	9553	0.627974	5161	-0.467581	10298	0.537573	4420
SAE1	17738.1	7798	-0.550375	11588	0.758302	4432	-0.234182	8757	-1.50258	14710
CTNNBIP1	17738.2	7799	1.15405	1871	-0.614339	12577	0.00227875	7184	-0.588612	11170
MEGF9	17738.8	7800	-1.41331	14694	0.770011	4375	0.433976	4384	-0.64686	11473
CD3G	17739.3	7801	0.96529	2566	-1.44169	14972	1.06237	1596	-1.52925	14764
KRT75	17743.2	7802	0.859667	3053	-0.702991	12939	0.363668	4794	1.66945	989
C1orf162	17743.8	7803	0.604374	4436	-0.397497	11513	0.243922	5530	0.784247	3281
ZMYND11	17745.7	7804	0.361481	5933	-0.54338	12258	0.94781	1946	-3.18582	15744
ZNF264	17747.2	7805	-0.207103	9561	-0.00551306	9180	0.774882	2607	-1.61404	14940
KIAA1614	17747.9	7806	-0.447945	11023	0.348088	6894	0.347609	4876	-0.290319	9284
EXOSC8	17748.7	7807	0.34903	5993	-0.0256924	9308	-0.0494336	7515	1.50088	1242
FABP3	17751	7808	-0.419234	10840	0.181577	7990	0.678471	3047	-1.37832	14435
ARRB2	17751.4	7809	0.505188	5005	-0.0558017	9495	-0.206207	8588	-0.374622	9868
TAC1	17753.4	7810	-0.607284	11925	1.56661	1298	-1.35922	14302	-0.381783	9909
CFAP107	17753.5	7811	-0.513182	11387	0.386659	6631	0.350664	4865	1.45559	1326
HSDL2	17754.2	7812	-0.744496	12603	1.45789	1583	-0.931158	12779	-0.731991	11947
ARHGEF18	17754.9	7813	0.510936	4967	0.35522	6846	-1.1696	13723	-1.77975	15193
MROH1	17755.2	7814	-0.987509	13545	0.612042	5272	0.438438	4356	1.32429	1605
HERC2	17757.1	7815	-0.556808	11629	0.0623771	8712	1.60947	537	0.380449	5235
OXGR1	17758.1	7816	-0.532156	11488	0.0217116	9001	2.01661	189	1.29335	1663
CLYBL	17758.1	7817	1.33745	1328	-0.223156	10573	-0.737047	11844	0.427392	4977
NR3C1	17758.8	7818	1.87386	437	-0.755836	13174	-0.137736	8150	0.629978	3965
POGLUT3	17759	7819	-1.18625	14165	1.03231	3062	-0.0761917	7701	0.624077	3998
ESX1	17759.2	7820	0.61271	4362	-0.413838	11593	0.245274	5513	0.167863	6466
PROM1	17760.2	7821	-0.537386	11516	0.689467	4831	-0.136229	8139	-0.0839862	7979
RNF17	17760.3	7822	0.911903	2803	-0.220926	10561	-0.380285	9742	0.260737	5893
ZNF430	17760.4	7823	0.448014	5364	-0.325565	11109	0.3268	4996	-0.369734	9832
NDC80	17761	7824	-0.625746	12008	1.09284	2811	-0.639628	11299	0.287663	5736
VWA1	17762.3	7825	-0.425355	10879	0.551244	5603	-0.0591749	7584	2.57966	228
ZNF746	17763.4	7826	0.231234	6756	0.542285	5657	-1.09167	13434	0.436027	4929
PRKDC	17763.6	7827	-0.721352	12489	1.01005	3167	-0.411085	9928	1.41957	1397
MAP3K5	17765.8	7828	1.99056	324	-0.68524	12862	-0.261076	8924	-1.19553	13911
MKKS	17766.3	7829	-0.928365	13344	0.718282	4653	0.197591	5853	-1.05135	13391
NRG2	17766.4	7830	-0.217575	9627	-0.130872	9953	1.25293	1068	-0.255633	9047
GULP1	17766.5	7831	-0.326091	10293	0.693745	4803	-0.417247	9970	-0.0784513	7945
DCAF12L1	17768	7832	-0.383752	10631	0.860451	3883	-0.628279	11247	2.25685	416
COQ3	17769.7	7833	0.889934	2899	-0.603796	12537	0.199374	5837	-0.662525	11587
PALS1	17771.3	7834	0.458252	5302	-0.165424	10173	0.0407382	6899	0.227619	6096
CD63	17773.8	7835	-1.42487	14717	1.76167	909	-0.59663	11056	0.342123	5450
ANKS1B	17778.3	7836	-0.0145278	8378	-0.000459857	9155	0.426928	4422	-0.791467	12247
CEP85	17778.5	7837	0.188567	7070	0.022537	8997	0.0835493	6613	1.60679	1070
SETD1A	17781	7838	0.0472538	8001	0.463279	6145	-0.542186	10736	-1.43552	14577
SNX32	17781.2	7839	0.265252	6519	0.391179	6598	-0.767057	12008	-0.438401	10267
S100A4	17782	7840	0.457086	5315	-0.033369	9351	-0.187634	8475	-0.653408	11515
SPOP	17785.4	7841	0.879131	2951	-0.274311	10863	-0.272657	8998	-1.05018	13383
GRIA1	17785.4	7842	-0.124586	9082	0.67804	4893	-0.692736	11582	0.865338	2998
VWCE	17785.6	7843	0.0182759	8180	0.330698	7023	-0.240941	8805	-0.154728	8411
TMED2	17786.9	7844	-1.24894	14339	0.910833	3637	0.114041	6402	0.0530085	7121
E2F4	17787.9	7845	-1.03311	13701	1.75972	916	-0.875499	12536	0.998071	2526
CNPY3	17787.9	7846	-0.331669	10317	0.843949	3972	-0.688838	11568	0.714777	3582
PDPK1	17788.2	7847	-1.15479	14071	0.456828	6181	0.954161	1919	-0.926034	12851
TOX	17792.3	7848	0.496825	5060	-0.138225	10001	-0.0647799	7618	0.0269001	7287
DR1	17796.6	7849	0.666948	4074	-0.384877	11435	0.128624	6303	1.16057	2006
SH3GLB2	17797.7	7850	-0.898099	13228	0.356626	6840	0.96211	1892	-1.65151	15005
FADS2	17797.9	7851	-1.46117	14779	0.962724	3379	0.131175	6282	-0.758535	12065
MYOCD	17798.1	7852	0.842281	3155	-1.07882	14201	0.842067	2335	0.211372	6183
CER1	17799.2	7853	-0.957351	13445	0.79127	4251	0.0940418	6540	-1.11994	13650
ASAP2	17799.3	7854	-0.364274	10506	0.251205	7533	0.411691	4497	-2.27668	15600
ATP6AP1	17799.5	7855	-1.22032	14270	1.65092	1105	-0.652326	11375	-1.10984	13611
NECAP2	17801.8	7856	-0.224769	9681	0.0679052	8671	0.591644	3513	-0.0551602	7791
LSM11	17801.9	7857	0.177994	7147	0.526169	5759	-0.923517	12748	-0.219226	8812
CTDSP2	17802.7	7858	-0.431224	10911	0.818661	4103	-0.501837	10488	-0.175031	8544
H2BC17	17803.7	7859	-1.14169	14035	2.27831	324	-1.03633	13218	0.991004	2541
DPPA5	17804.1	7860	0.360185	5942	-0.119545	9890	0.0883003	6580	-0.266529	9123
MAGEB1	17804.5	7861	-0.313684	10222	0.16348	8101	0.533577	3829	-0.747197	12019
ZACN	17804.8	7862	1.68735	651	-0.290561	10954	-0.802253	12181	-0.784522	12192
POLR2I	17805.7	7863	-0.277467	9990	0.9919	3240	-1.10397	13476	-1.29552	14203
PDE6G	17806.8	7864	0.508294	4981	0.460355	6160	-1.78106	15116	-0.936005	12892
FZD4	17807.4	7865	-1.06659	13799	0.777212	4336	0.191987	5882	0.504866	4585
DYNLT1	17807.6	7866	-0.279923	10006	0.342754	6937	0.118706	6376	0.150617	6557
CRIP2	17807.8	7867	-0.685416	12317	0.39982	6554	0.541327	3774	-0.480177	10521
SAC3D1	17810.4	7868	0.0232372	8154	-0.16607	10183	0.723906	2838	-0.234887	8922
CDYL2	17811.3	7869	1.14379	1898	-0.528391	12176	-0.124826	8053	1.65802	1002
NFKBIZ	17816.3	7870	-0.430377	10906	0.179365	8003	0.677406	3052	-0.437905	10262
MAGEA11	17817.4	7871	0.558473	4692	0.37729	6698	-1.45044	14523	0.820006	3149
MMP3	17818.2	7872	-0.375411	10579	0.986349	3268	-0.890371	12596	1.05545	2343
GJA10	17818.8	7873	0.0846087	7743	0.125375	8316	0.0233274	7023	-0.657776	11551
TMC8	17819.7	7874	0.29624	6310	-0.152326	10083	0.215932	5709	-0.100672	8082
RORC	17821.2	7875	1.01511	2346	-0.94593	13812	0.449698	4292	0.111805	6774
TLR1	17822.1	7876	1.46773	1038	-0.511885	12104	-0.334693	9453	-0.310524	9423
RNPS1	17822.3	7877	1.06373	2161	-0.0486993	9446	-0.959811	12923	0.995382	2531
MDFI	17822.5	7878	-0.759667	12668	1.12926	2668	-0.542779	10738	-0.0165908	7569
PLSCR4	17823.6	7879	-0.801426	12846	0.489669	5967	0.472807	4165	-0.333002	9569
UBE2L6	17825.1	7880	0.355913	5965	-0.638046	12672	1.17854	1259	-1.0249	13273
CLDN18	17825.8	7881	0.651615	4164	-0.463272	11871	0.263554	5394	-0.264229	9102
HLA-DQB1	17827.3	7882	1.26339	1501	-1.37671	14868	0.595078	3501	0.425865	4990
ZFYVE1	17828	7883	-0.435322	10939	1.19465	2417	-1.17025	13725	-1.03022	13291
NDUFB2	17829.2	7884	0.205536	6945	0.454486	6208	-0.814427	12232	-0.974968	13064
HAS3	17832.2	7885	0.68471	3984	0.32852	7036	-1.65899	14926	-1.12107	13655
TMEM132B	17832.8	7886	0.302438	6270	-0.613624	12573	1.27628	1023	-0.500979	10652
IDO1	17833.9	7887	0.712435	3844	-1.3048	14708	1.70355	438	-1.0917	13542
SLIT3	17835.5	7888	1.08294	2083	0.0152991	9048	-1.19901	13823	0.901632	2849
ST3GAL1	17835.5	7889	-0.394754	10697	-0.098528	9766	2.86519	14	0.31218	5610
MGAT5B	17835.5	7890	0.511369	4963	-0.388777	11454	0.316514	5058	0.859331	3024
SGSM2	17836.3	7891	-0.652266	12162	0.198426	7893	1.1003	1488	-0.469421	10465
PLAAT3	17837.1	7892	-1.36363	14606	1.34673	1894	-0.33447	9451	1.11637	2141
ZZEF1	17837.4	7893	-0.189674	9459	0.253634	7519	0.157081	6108	-0.553934	10968
TSHZ3	17839	7894	0.33047	6092	-0.0188809	9262	-0.0672049	7633	0.55678	4322
HNRNPL	17844.7	7895	-0.49467	11281	0.729893	4582	-0.288789	9117	-0.35158	9690
SUSD6	17847.3	7896	-0.239673	9779	-0.0912152	9722	1.11428	1446	-0.513749	10726
ZNF621	17851.1	7897	-0.439095	10969	1.00355	3195	-0.814859	12236	-0.156895	8425
CPLX2	17852.8	7898	-0.0177696	8396	-0.0739981	9608	0.560707	3671	-0.497917	10632
EVPL	17853.9	7899	0.551073	4732	-0.720878	13016	0.814939	2435	-0.406364	10082
IKBKE	17854	7900	0.426411	5513	0.470523	6095	-1.46802	14563	0.251735	5951
ZFAT	17858.5	7901	0.990644	2449	-0.415095	11598	-0.18423	8455	2.05834	565
ART1	17861.8	7902	0.248212	6649	-0.251843	10728	0.490956	4065	0.290181	5721
AGBL2	17862.2	7903	0.390399	5732	-0.074736	9614	-0.0509705	7523	-0.846065	12469
GARIN6	17863.1	7904	1.07857	2103	-0.256385	10758	-0.515276	10572	0.113083	6765
VPS35L	17864.3	7905	-0.300828	10131	0.0474431	8821	0.753659	2696	-0.421145	10166
HCN2	17864.8	7906	0.36538	5904	-0.163223	10161	0.13812	6232	1.22468	1839
FOXK2	17864.8	7907	-0.215836	9618	0.976762	3309	-1.25203	13994	-0.326738	9527
DIMT1	17865.9	7908	-0.354301	10449	0.398368	6558	0.0892548	6574	0.724167	3543
PADI1	17866.5	7909	-0.42118	10856	1.06009	2952	-0.954733	12894	3.69597	26
CFH	17869.4	7910	1.28077	1455	-0.838997	13476	0.127578	6314	-0.313468	9444
GLRA3	17870.8	7911	-0.473331	11163	0.34416	6925	0.353489	4850	0.131887	6659
GGCT	17870.9	7912	-2.10053	15493	2.85952	75	-0.716702	11719	0.402696	5118
PTPRO	17871.4	7913	0.706411	3891	-0.151315	10074	-0.315555	9317	-0.125021	8216
OR2W1	17871.4	7914	-0.0904463	8865	0.825471	4069	-1.14445	13638	-0.320791	9486
IL22RA1	17872.1	7915	-0.52392	11445	0.0227291	8996	1.66665	479	-0.787515	12213
CHAT	17873.2	7916	1.3141	1377	-0.0904513	9717	-1.14238	13633	0.842199	3086
VWA7	17873.2	7917	1.43459	1107	-0.284784	10922	-0.716386	11715	-0.658915	11561
EML6	17873.4	7918	0.0154366	8201	0.179281	8004	0.0172167	7064	-1.09623	13568
UTS2	17873.9	7919	-0.761999	12681	0.227108	7684	1.19856	1211	1.28393	1689
GPR25	17874	7920	0.22681	6788	-0.172006	10225	0.353489	4851	0.892769	2886
FBXO4	17874.2	7921	0.184141	7098	0.535349	5709	-0.994837	13053	-1.34758	14354
SCN9A	17874.8	7922	-0.644218	12114	0.62146	5205	0.0576677	6779	-0.78781	12217
SNAP47	17877.9	7923	-1.69259	15131	0.854803	3920	0.345263	4891	-0.116794	8162
NLE1	17878.8	7924	0.445996	5382	0.299444	7221	-0.8993	12643	0.10415	6820
PRB3	17878.9	7925	1.12812	1949	-0.263927	10798	-0.544989	10748	-1.32866	14302
LUC7L	17880.3	7926	0.460013	5290	0.131856	8285	-0.542978	10741	-1.51452	14734
ANO1	17883	7927	-0.760126	12672	0.334836	6995	0.784536	2561	-1.2041	13938
SOBP	17884.8	7928	1.66686	685	-0.158246	10127	-1.21293	13869	-0.5083	10691
NPHP1	17885.9	7929	0.624144	4309	-0.948139	13819	1.07094	1569	-1.8299	15262
CERS5	17889.1	7930	1.88644	424	-1.33196	14775	0.271546	5352	-0.363558	9778
RER1	17889.4	7931	-0.482858	11211	0.11917	8361	0.915445	2066	0.629266	3972
LYSMD4	17889.6	7932	0.776942	3474	-1.52607	15075	1.75112	376	-1.0412	13345
MAPK8IP2	17890.7	7933	0.604855	4433	-0.177733	10267	-0.14563	8202	1.86685	746
POMK	17890.8	7934	-0.420555	10847	1.0414	3030	-0.937117	12804	-0.147016	8353
CENPE	17891.4	7935	-0.426096	10881	0.319919	7096	0.331023	4969	0.430296	4964
TTC39B	17892	7936	-0.463795	11116	0.0020987	9137	1.47817	722	-0.786591	12209
ZNF516	17893.1	7937	0.854538	3085	-0.281	10900	-0.263012	8940	-0.176603	8549
NAA35	17893.5	7938	-0.654295	12172	0.728897	4590	-0.104636	7909	0.0148008	7354
PLAUR	17897.4	7939	-0.124135	9081	0.998009	3221	-1.70593	15000	-0.0980118	8061
MARF1	17899.2	7940	0.648132	4184	-0.398842	11521	0.145398	6176	-1.8604	15307
ELP4	17899.2	7941	1.19968	1700	-1.04072	14096	0.356543	4830	-1.95001	15393
PTPRD	17904.1	7942	-0.047034	8582	0.156551	8147	0.129438	6299	-0.761052	12075
ATG12	17904.9	7943	1.3746	1233	-1.27949	14651	0.420285	4452	0.102556	6828
CNGB1	17905.1	7944	-0.170701	9343	-0.0964743	9757	0.899642	2119	-0.00976977	7508
KHDRBS1	17907.2	7945	-0.104501	8949	0.225698	7698	0.0807496	6635	0.175203	6432
KCNJ10	17909.2	7946	1.42845	1124	-1.58872	15138	0.559461	3685	0.50066	4602
CPSF6	17910.6	7947	0.792905	3392	-0.0664393	9563	-0.601673	11091	-0.772779	12143
CD5L	17910.9	7948	0.632104	4270	-0.679401	12838	0.583837	3552	0.921498	2783
JAM2	17910.9	7949	0.432579	5475	0.282007	7323	-0.840312	12375	-0.379314	9893
BZW2	17911	7950	-0.588562	11829	1.69766	1021	-1.91394	15273	0.965882	2633
SLC7A9	17911.2	7951	1.4506	1074	0.0403455	8877	-3.74173	15752	-0.109883	8127
UTP6	17913	7952	-0.440907	10980	0.951956	3435	-0.743731	11879	0.81676	3162
GARIN2	17914.2	7953	0.498613	5047	-0.518563	12133	0.53977	3787	0.620581	4015
METTL17	17915.4	7954	-0.647175	12133	0.804905	4175	-0.240641	8802	0.758708	3408
PLCB2	17915.8	7955	0.914097	2789	-0.14301	10029	-0.600038	11079	0.825226	3130
ZPR1	17916.5	7956	0.941383	2668	0.150073	8178	-1.58034	14800	-1.0579	13413
PTGER3	17916.9	7957	0.875892	2969	-0.294618	10970	-0.275576	9019	-0.288661	9268
LRRN3	17917.1	7958	0.974735	2516	-1.03094	14067	0.548169	3742	-1.1688	13822
DYNLT3	17917.5	7959	-0.231415	9723	-0.131347	9956	1.19673	1213	-1.04922	13377
SLC13A1	17917.7	7960	0.559374	4690	-0.669263	12793	0.679047	3045	1.81494	815
SRPRB	17918.7	7961	-0.381155	10618	0.64761	5057	-0.31375	9306	0.812374	3183
CNTN6	17919.2	7962	-0.0243619	8433	0.0112775	9079	0.369309	4758	0.724004	3546
HEATR4	17919.7	7963	-1.64404	15080	0.413115	6470	2.07826	161	1.14099	2067
NSMAF	17919.9	7964	-0.0836967	8820	0.518237	5805	-0.499142	10471	-0.401987	10051
ERAP1	17920	7965	1.01545	2345	-0.884202	13626	0.355004	4839	1.01806	2455
PPIF	17924.4	7966	0.398805	5669	0.510606	5851	-1.66783	14940	1.00629	2496
GXYLT1	17926.1	7967	0.67838	4015	-0.308966	11032	-0.0329956	7408	0.190826	6319
EDA2R	17926.8	7968	-0.720647	12486	0.270402	7403	0.89556	2132	-0.449371	10329
ARAP3	17928.6	7969	0.264324	6523	0.596005	5365	-1.50763	14646	-0.342733	9630
CDKN2C	17930.6	7970	0.416522	5569	-0.381877	11414	0.421897	4442	0.214435	6168
PTPN11	17930.7	7971	-0.290743	10072	0.0779128	8618	0.632716	3297	0.0221615	7316
APBA3	17930.8	7972	0.0568778	7926	0.708028	4727	-1.206	13847	-1.00298	13182
VAV1	17931.6	7973	0.233489	6742	-0.53538	12219	1.1993	1209	0.476415	4716
NRL	17932.6	7974	0.295478	6319	0.211275	7805	-0.46353	10275	0.571085	4247
CCNK	17934.2	7975	-0.303903	10150	-0.135501	9983	1.58178	577	1.6397	1030
BAZ1B	17936.2	7976	-0.183487	9422	0.245545	7571	0.136174	6251	0.236664	6043
CYB5D2	17936.6	7977	0.243557	6673	-0.555397	12300	1.2198	1163	-0.895025	12707
DNAI3	17936.7	7978	-0.0158885	8389	0.0857346	8571	0.200695	5828	-1.63364	14974
MTERF1	17939.3	7979	2.52938	84	-1.53184	15081	0.27119	5353	-0.304793	9395
TRAPPC3	17940.8	7980	-1.61465	15053	1.57142	1289	-0.445038	10163	0.441866	4890
WEE1	17941	7981	-2.30837	15585	0.555372	5576	1.20937	1185	0.230699	6074
EIF4A3	17942.1	7982	-0.678634	12292	0.735117	4557	-0.102011	7892	0.794038	3253
CHIT1	17942.4	7983	0.432856	5473	-0.486722	11980	0.589693	3519	-0.129403	8251
CELSR3	17943.8	7984	0.409451	5621	-0.198182	10398	0.124028	6338	-0.83259	12415
ERO1B	17947.3	7985	-1.02621	13666	0.466153	6129	0.70821	2908	-0.910247	12775
P2RX3	17947.3	7986	-0.280949	10016	0.301448	7206	0.156113	6114	1.0615	2320
KCNJ1	17949.6	7987	-0.833992	12991	0.30399	7193	0.976595	1849	-0.537557	10856
TEPP	17949.6	7988	0.928323	2727	-0.209514	10486	-0.478835	10358	-1.32381	14286
SLC2A5	17949.9	7989	-0.506209	11351	0.350187	6878	0.358842	4820	1.53925	1168
RTL8A	17950.1	7990	-0.706847	12418	1.63113	1144	-1.34602	14262	-1.69661	15090
SERTAD4	17950.8	7991	-0.415943	10823	1.16362	2538	-1.2222	13896	1.19499	1929
KLHL35	17951	7992	-0.390305	10667	0.834432	4029	-0.630853	11266	-0.369374	9827
GRIK2	17954.9	7993	-0.0871022	8844	-0.0152801	9244	0.516499	3917	-0.338251	9590
OLFM3	17955.5	7994	1.00196	2396	-0.67	12796	0.11135	6423	-0.0983281	8063
ZNF776	17956.2	7995	0.731706	3737	-0.56588	12354	0.274073	5335	-1.10484	13600
SNAPC1	17957.2	7996	-0.747321	12619	0.366403	6762	0.647217	3226	1.10063	2189
SORCS2	17957.6	7997	-0.434603	10933	0.922824	3574	-0.723667	11766	0.141533	6618
FAM13A	17958.1	7998	-0.322179	10274	0.0274004	8961	0.823898	2401	0.0312833	7252
CSTF2	17959.8	7999	1.00228	2395	-0.0490905	9453	-0.941954	12835	-1.21319	13970
CCT4	17960	8000	0.884154	2932	-0.252972	10735	-0.360442	9605	-0.120295	8188
H2AC8	17963.2	8001	0.805805	3342	-1.272	14634	1.07678	1552	1.2275	1832
ZNF12	17963.3	8002	-1.32215	14514	1.8932	709	-0.784849	12095	-2.44664	15664
PLAGL2	17963.6	8003	-0.699125	12383	1.38891	1764	-1.02073	13151	-0.439342	10272
SLC37A1	17963.7	8004	-3.11682	15731	0.917286	3610	0.364955	4783	-0.788657	12225
CD177	17964.1	8005	1.40934	1167	-0.18151	10292	-0.984965	13009	0.114848	6758
HLA-C	17964.7	8006	-1.35699	14582	0.661125	4985	0.537289	3810	1.12881	2103
GRAMD2A	17966.1	8007	-1.74446	15192	0.678784	4887	0.66599	3120	2.52676	255
ACOX3	17966.6	8008	0.912298	2801	-0.998504	13968	0.572482	3615	-1.00868	13208
CCDC63	17967.5	8009	0.672431	4043	-0.913468	13722	0.852405	2295	-0.705575	11809
TXLNG	17967.5	8010	0.118864	7531	-0.516834	12127	1.8417	315	-0.894307	12704
TMEM41B	17968.1	8011	-1.21364	14246	0.705098	4742	0.368042	4767	-0.982065	13100
S100G	17970.5	8012	0.450916	5345	-0.970208	13882	2.21495	115	-1.20126	13927
TSEN34	17971.5	8013	0.0736938	7807	0.646499	5062	-1.09766	13455	-1.12652	13674
P4HA3	17974	8014	1.17414	1781	0.0448147	8845	-1.65313	14913	-0.805049	12299
RNASE6	17974.7	8015	1.40504	1177	-1.15013	14385	0.297816	5176	0.909003	2821
LY6K	17975.1	8016	-0.072112	8754	0.997688	3222	-2.44425	15619	1.23967	1806
STIM2	17976.6	8017	2.64983	56	-0.486903	11981	-0.65623	11402	-0.279453	9205
WDR44	17977	8018	-0.423845	10870	0.662202	4975	-0.301844	9211	-1.63306	14973
EPHA6	17977.8	8019	0.603985	4438	0.238375	7619	-1.09145	13433	-0.775961	12160
AK5	17979.7	8020	0.185703	7092	0.474755	6066	-0.886196	12580	-0.647448	11480
TAF6	17980.3	8021	-1.15138	14063	0.656796	5007	0.40337	4547	0.5413	4405
POLR2E	17981.2	8022	-1.02417	13660	1.29936	2030	-0.559452	10832	-0.484029	10541
RAPSN	17983.7	8023	-0.332259	10321	0.295812	7248	0.22271	5663	0.260744	5892
TMEM19	17984.3	8024	0.0540778	7950	0.263029	7441	-0.225737	8717	-1.48313	14669
ITM2C	17984.4	8025	-0.76738	12707	2.50466	183	-3.7416	15751	-0.766974	12111
HTR6	17984.4	8026	0.863219	3032	-0.754221	13170	0.354366	4844	1.00355	2508
ALMS1	17985.4	8027	1.87791	432	-1.93742	15460	0.461681	4213	-1.41443	14521
SYNGR1	17986	8028	-0.0110724	8363	0.372271	6722	-0.341414	9501	-0.761355	12079
SLC25A24	17989	8029	-0.0895648	8858	0.71288	4691	-0.908694	12682	-0.0671009	7878
TOM1L1	17989.6	8030	-0.598758	11878	0.244393	7581	0.735598	2789	-1.24662	14072
PARP3	17990.4	8031	0.889031	2906	-0.657321	12754	0.199812	5834	-0.387399	9953
RAPGEF4	17991.4	8032	1.20614	1684	-0.619634	12603	-0.101673	7889	-1.95087	15395
ACBD5	17992.1	8033	-0.112205	9000	0.32639	7050	-0.11204	7965	-0.53924	10877
SRP68	17999.1	8034	-0.0512031	8603	0.628416	5158	-0.801259	12175	1.28275	1695
ZNF880	18000.2	8035	0.489873	5110	0.489592	5968	-2.61018	15668	-0.75651	12058
C14orf180	18000.7	8036	0.195505	7013	0.250175	7537	-0.408723	9917	-0.283849	9231
REEP6	18000.7	8037	0.686688	3978	0.2426	7596	-1.31807	14185	-0.439929	10273
PSMB7	18002.2	8038	-0.558751	11641	1.49599	1481	-1.60309	14838	0.710201	3608
CACNA1H	18002.4	8039	-0.0815964	8809	0.586898	5417	-0.653638	11388	-0.457298	10381
DNAJC11	18003.1	8040	-0.78286	12769	0.988566	3257	-0.392896	9810	0.677806	3746
CENPW	18003.9	8041	0.470861	5224	0.480251	6033	-2.02148	15386	1.05984	2327
KLHL2	18005.3	8042	0.652622	4156	-0.657037	12751	0.491028	4064	-0.161617	8447
SLC49A4	18005.8	8043	-1.31663	14505	0.408531	6495	1.23757	1108	1.64648	1018
REX1BD	18007.2	8044	-0.970317	13482	1.23407	2258	-0.535797	10702	0.426983	4981
GINS3	18008.8	8045	0.495962	5068	-0.512685	12112	0.505849	3978	0.718556	3568
KRT7	18010.1	8046	-1.02371	13658	0.892008	3726	-0.068429	7642	-0.949692	12967
CST9	18011.2	8047	-0.0987767	8915	0.0351349	8909	0.400829	4564	-0.350984	9682
SYT16	18013.6	8048	-0.473841	11165	0.320275	7095	0.36358	4795	1.56163	1127
DISP1	18015.3	8049	-0.0438657	8560	0.24549	7572	-0.0690249	7645	-1.16157	13797
ZNF185	18015.9	8050	-0.859959	13084	0.172841	8045	1.98945	210	-0.098671	8066
ZNF665	18016	8051	0.15874	7263	-0.0641224	9547	0.212266	5736	0.022605	7313
ZC3H12D	18016.6	8052	-0.112374	9002	0.295573	7250	-0.0662258	7626	0.329763	5516
TMEM51	18019.4	8053	0.338057	6046	-0.604437	12541	1.0032	1765	-0.563702	11032
DOCK6	18019.4	8054	0.149842	7317	0.336044	6982	-0.516012	10577	-0.985809	13119
KCNB1	18022.5	8055	0.644569	4205	-0.375409	11382	0.0787065	6648	-0.906976	12764
ZNF195	18022.9	8056	0.182389	7114	0.529868	5737	-1.04734	13261	-1.97256	15417
HS3ST4	18023	8057	0.744161	3657	0.143819	8210	-1.1127	13515	0.306125	5645
CWF19L1	18025.7	8058	-1.06451	13795	0.364174	6779	1.05186	1627	0.706421	3620
C14orf119	18026.3	8059	-0.0934585	8882	0.401194	6545	-0.296173	9168	0.993971	2533
RNF165	18026.9	8060	1.92231	396	-0.483363	11963	-0.594077	11042	1.33208	1589
RNF123	18027.6	8061	-0.116224	9031	0.570297	5501	-0.579156	10955	-0.712849	11849
ZSCAN12	18028.8	8062	-0.406856	10771	0.24295	7593	0.422804	4439	1.32976	1592
SFXN5	18028.9	8063	0.0859143	7730	0.370782	6735	-0.499214	10472	0.329383	5519
NENF	18033.5	8064	-0.816314	12917	1.43131	1657	-0.917034	12719	0.0672424	7038
CD9	18033.6	8065	0.100499	7642	0.53077	5732	-0.874518	12529	-0.617105	11312
NTNG2	18034.1	8066	-0.370414	10552	0.227316	7683	0.394626	4593	-0.879728	12625
RRM2B	18034.2	8067	-1.56448	14984	2.57555	151	-0.894428	12621	-0.414204	10128
ZBTB6	18035.8	8068	-0.143968	9191	0.939799	3488	-1.48343	14595	-2.31423	15614
LSM3	18036.8	8069	-0.0150007	8382	0.115148	8385	0.117002	6386	-0.526339	10804
HNRNPU	18036.9	8070	1.29173	1424	-0.392636	11476	-0.505031	10510	0.465424	4779
TMEM248	18039.6	8071	-1.9708	15402	2.76665	105	-0.789872	12116	-0.112185	8137
APBB2	18041.6	8072	0.782774	3444	0.0272381	8963	-0.8485	12416	0.925926	2770
KNL1	18042	8073	-0.606372	11920	0.0200501	9011	2.2871	90	1.93349	676
ING2	18042.5	8074	0.663619	4103	-1.30976	14724	1.70615	433	1.72149	924
LRP1B	18042.6	8075	1.0848	2076	-0.49872	12045	-0.190282	8490	-0.941434	12920
C17orf80	18043.7	8076	0.160066	7254	0.237781	7626	-0.338421	9481	0.815079	3169
SLC4A11	18043.8	8077	1.55905	881	-0.169426	10204	-1.17615	13743	-0.986815	13125
HNF1A	18043.9	8078	0.475499	5191	-0.359559	11301	0.259827	5421	-0.589234	11173
TBX22	18044	8079	0.511542	4962	0.0160209	9041	-0.433748	10080	-0.72815	11924
MEX3D	18044	8080	-0.644755	12119	1.46802	1563	-1.27896	14071	0.808517	3202
NDUFAF4	18044.8	8081	-0.188478	9449	0.232274	7652	0.133983	6265	-0.366327	9794
TINAG	18044.9	8082	0.152345	7301	0.415214	6453	-0.706618	11662	0.78231	3287
TASOR	18045.1	8083	1.57061	854	-2.29037	15635	0.615906	3383	-1.20135	13929
CLEC12B	18047	8084	0.500212	5041	-0.177118	10258	-0.0683718	7641	-0.398266	10032
DNAJC5	18050.8	8085	-0.771697	12717	1.02974	3075	-0.472746	10325	-0.622691	11341
IFT81	18050.8	8086	-0.185324	9434	-0.209031	10480	1.36398	882	-1.97238	15416
HMCN2	18052.1	8087	-0.254333	9867	0.200812	7881	0.289247	5237	0.232859	6064
YPEL3	18053.4	8088	-1.21194	14240	1.52929	1393	-0.648882	11353	-1.61834	14950
PPP1R9B	18053.7	8089	0.865375	3022	0.133286	8275	-1.38624	14366	1.72908	913
MRPL36	18054.2	8090	0.123659	7499	0.352141	6865	-0.52075	10605	0.0767042	6981
ACP5	18055.1	8091	0.368268	5880	-0.389388	11457	0.477655	4149	0.536804	4423
FAM171A1	18057.6	8092	0.252159	6609	-0.525238	12158	1.00471	1759	0.304095	5653
ARMC9	18057.8	8093	-1.19187	14177	0.83305	4042	0.117927	6379	-0.41348	10126
PANK4	18058	8094	-1.9459	15383	1.32973	1936	-0.219174	8672	0.657052	3852
GJA4	18058.2	8095	0.153434	7294	0.23297	7649	-0.32791	9407	-0.286679	9256
ICAM5	18059.6	8096	-0.371981	10561	-0.0444747	9419	1.16025	1304	-0.0100369	7510
FAM98B	18060.5	8097	1.45322	1069	-0.791644	13309	-0.0553813	7557	0.803502	3225
LDB1	18061.5	8098	-0.820271	12930	0.39996	6552	0.616289	3379	-0.746863	12016
RBM4B	18061.7	8099	-0.489311	11254	-0.06124	9529	2.27369	97	-0.802311	12287
MOB2	18063.5	8100	0.955893	2612	-0.0787001	9637	-0.839398	12368	-0.291955	9298
MLYCD	18068.1	8101	-0.108934	8980	0.884718	3755	-1.4213	14450	-1.38932	14457
KRTAP19-3	18070.5	8102	0.135348	7428	-0.577945	12411	2.20853	117	0.359136	5347
CNTFR	18070.8	8103	0.0294228	8109	-0.392015	11472	1.33622	933	-0.138222	8294
CDK15	18071.9	8104	0.855292	3082	-0.436103	11715	-0.0787234	7726	-1.00422	13194
HS6ST2	18073.4	8105	2.40662	116	-0.70916	12964	-0.362081	9618	0.707022	3618
LGALS1	18074.6	8106	-0.730644	12531	1.16509	2532	-0.709609	11679	1.02387	2439
C19orf47	18075.1	8107	-1.29525	14447	1.75074	935	-0.759565	11973	-0.629714	11380
AKAP14	18075.4	8108	0.798565	3369	-0.286596	10933	-0.242698	8816	-0.59068	11184
RPL36	18076.2	8109	-1.2209	14273	2.01685	533	-0.981373	12996	-1.48144	14666
C11orf65	18078.6	8110	0.494279	5080	-0.481126	11954	0.43196	4397	0.746886	3455
SCN5A	18078.9	8111	0.513817	4945	0.018639	9024	-0.451878	10204	-0.410998	10110
ZNF439	18079.9	8112	1.76793	547	-0.400572	11532	-0.722144	11751	-1.36053	14388
TUBB6	18081.8	8113	0.303633	6261	0.034006	8918	-0.194528	8513	1.05859	2332
MARVELD1	18081.9	8114	-1.18968	14173	2.44943	210	-1.18325	13770	0.369276	5295
CCL16	18083.2	8115	2.01825	298	-0.474498	11925	-0.651141	11364	0.159309	6511
FRMD1	18083.2	8116	0.0308183	8100	0.772187	4365	-1.47641	14581	-0.141435	8314
RTF2	18084.6	8117	-0.604311	11913	1.39187	1751	-1.2836	14086	-0.746639	12011
SYT7	18085.6	8118	-0.668577	12245	1.60689	1212	-1.50622	14641	0.440596	4898
TRPM8	18086.6	8119	0.128388	7473	-0.131676	9959	0.365384	4779	-0.655697	11534
SASS6	18086.8	8120	0.656535	4141	-0.802143	13345	0.668427	3104	1.09944	2196
NNMT	18087.1	8121	0.14785	7329	-0.128824	9938	0.321173	5028	1.07823	2257
SOX21	18087.5	8122	-0.504906	11343	0.281343	7325	0.458844	4239	0.0512235	7135
ITGAE	18087.5	8123	0.733449	3729	-0.942451	13803	0.728197	2823	-1.12844	13679
PAPLN	18088.6	8124	-0.121442	9064	0.35111	6867	-0.177095	8408	1.28893	1674
SLC25A22	18089.2	8125	0.0574974	7924	0.5045	5880	-0.754111	11945	-2.21896	15576
DNAJB14	18091.9	8126	1.4023	1181	-2.30047	15639	0.689614	2993	0.428972	4971
ZNF680	18093.6	8127	1.06151	2167	0.00910515	9094	-1.29042	14108	0.43732	4914
SPPL3	18098.1	8128	-0.552577	11600	0.615393	5244	-0.0995118	7874	-1.33384	14316
REM2	18099	8129	0.427193	5511	0.406258	6506	-1.33923	14248	-0.294193	9322
GARS1	18099.4	8130	-1.12646	13990	2.44646	214	-1.27478	14060	0.0900795	6900
FILIP1	18101.4	8131	0.0244856	8145	0.318975	7102	-0.314494	9309	1.48569	1269
CDKAL1	18101.9	8132	0.337877	6049	0.272819	7391	-0.725059	11782	-0.463932	10430
VPS41	18102.2	8133	-1.08206	13848	1.10596	2769	-0.32345	9377	-1.59728	14908
PSAT1	18103	8134	-0.474803	11169	1.21069	2339	-1.27813	14069	-3.65279	15754
KMT2B	18106.4	8135	-1.19342	14182	2.72961	116	-1.24968	13984	-1.92591	15371
HAUS2	18106.6	8136	0.201683	6971	-0.557223	12308	1.26506	1043	2.51067	267
CST9L	18106.7	8137	0.280235	6430	-0.338528	11185	0.505999	3975	-0.256347	9051
CPB2	18106.9	8138	0.655896	4145	0.223944	7710	-1.23238	13929	0.108575	6789
DYRK2	18107.5	8139	0.49676	5061	0.169089	8066	-0.751579	11926	-0.485935	10553
RALGAPA2	18110.1	8140	0.614337	4352	-0.022008	9288	-0.521916	10614	-1.121	13653
LRRC37A3	18111.6	8141	-0.368183	10529	0.305354	7182	0.212461	5734	-0.915541	12801
SMUG1	18112.2	8142	0.602692	4446	-0.905824	13693	0.919729	2046	0.91049	2815
MPC1	18113.2	8143	0.883673	2933	-0.599523	12516	0.101899	6486	-0.714678	11860
ZNF155	18114.8	8144	0.69945	3928	-0.0173713	9251	-0.64079	11306	-0.750265	12026
AGFG2	18115.7	8145	-0.77636	12735	0.724054	4616	-0.0425162	7472	-1.50434	14714
GTF2E2	18116.6	8146	-0.116437	9032	0.336906	6976	-0.161008	8299	-0.3057	9399
HES6	18116.6	8147	-0.305751	10167	0.585054	5423	-0.364347	9635	0.374585	5266
GATA2	18116.7	8148	-0.360884	10486	0.291849	7266	0.224991	5645	1.83671	787
FAM117B	18117	8149	0.460443	5287	0.483402	6001	-2.3205	15573	-1.39251	14471
EMC1	18119.2	8150	-0.613864	11950	0.481524	6021	0.185301	5921	2.55933	239
METTL3	18119.9	8151	-0.45788	11076	0.0384359	8887	1.0266	1695	1.02392	2437
RBM42	18120.2	8152	-2.50553	15653	2.13196	446	-0.629678	11255	-0.936932	12895
RASSF3	18122.4	8153	-0.617916	11973	0.267989	7412	0.646971	3230	2.4017	319
ZYX	18123.2	8154	-0.811279	12893	0.847898	3951	-0.197929	8532	0.719286	3566
ZNF134	18124.7	8155	0.369141	5875	-0.405062	11545	0.482179	4121	-1.50096	14707
BMPER	18125.8	8156	0.598623	4467	0.383317	6657	-2.20763	15517	-0.440139	10276
TAF12	18126	8157	-0.123362	9074	-0.222102	10567	1.13425	1379	1.44171	1352
NDUFV3	18126.9	8158	-0.10537	8958	0.531048	5730	-0.55609	10812	-0.213797	8774
ZWILCH	18129.2	8159	-1.32039	14510	0.539152	5680	0.710543	2898	1.5616	1128
NOL11	18129.5	8160	0.367574	5889	0.5108	5849	-1.71859	15019	0.539193	4412
RND2	18129.6	8161	0.636588	4250	0.228471	7677	-1.21695	13884	-0.800163	12284
ELOF1	18132.9	8162	-0.238635	9772	0.789342	4262	-0.857706	12460	-2.85807	15719
SYCE2	18134.7	8163	0.454715	5327	0.0365793	8901	-0.420972	9995	-1.01096	13215
AJAP1	18134.7	8164	0.574276	4612	-0.418114	11612	0.199567	5835	0.0637356	7058
RIN3	18135.7	8165	-1.29398	14442	0.652446	5025	0.454645	4263	1.40309	1430
SHISA7	18137.7	8166	-0.0673572	8711	-0.278917	10882	1.15316	1322	0.51907	4510
AMELY	18137.8	8167	2.05223	271	-0.159624	10137	-1.66451	14932	0.263856	5871
SCARF2	18138	8168	-0.437665	10958	0.708384	4724	-0.401456	9873	1.12756	2106
CPO	18138.2	8169	-0.542561	11542	0.135978	8257	0.859656	2264	-0.485118	10546
RAI14	18139.1	8170	-0.431784	10915	1.06197	2942	-1.06982	13350	-0.111078	8131
KCNH8	18139.3	8171	0.449129	5357	-0.355847	11289	0.264557	5387	-0.83303	12418
SNX11	18139.9	8172	-0.941639	13390	0.369482	6739	0.799741	2507	0.844527	3078
OTOP2	18140.1	8173	0.819832	3265	-0.82942	13444	0.45196	4281	0.353602	5376
CTSC	18140.1	8174	0.547268	4751	0.170631	8055	-0.856767	12457	0.271879	5830
ATP6V0B	18140.2	8175	-0.976939	13505	1.57203	1285	-0.933186	12787	0.752189	3431
HP1BP3	18140.6	8176	1.00964	2366	-0.412803	11585	-0.293004	9140	0.462669	4795
SOX13	18140.6	8177	-0.857035	13070	1.62565	1159	-1.14982	13657	0.476449	4715
MPHOSPH9	18142.1	8178	1.23786	1585	-0.851662	13517	0.0899843	6570	0.568395	4262
RAB11FIP5	18142.5	8179	0.397141	5690	-0.0377515	9374	-0.205705	8580	2.27763	404
DZANK1	18145	8180	0.0373215	8058	-0.425094	11653	1.40714	802	-0.215705	8789
KLHDC2	18145.9	8181	-0.337506	10363	-0.156439	10114	1.71525	424	-0.726505	11915
CTPS1	18145.9	8182	-1.40625	14680	1.57189	1287	-0.602839	11098	0.134066	6643
MRPS9	18146.2	8183	-0.395947	10710	0.115545	8383	0.645365	3239	-0.162541	8452
ARHGAP15	18152.1	8184	-0.00696317	8335	-0.160913	10146	0.631697	3302	-0.140696	8310
HM13	18152.5	8185	0.583333	4552	-0.397193	11510	0.149468	6151	-0.524692	10794
NR0B2	18152.8	8186	1.72065	603	-1.04286	14105	0.0432476	6882	0.14544	6591
NEFM	18155.2	8187	2.36921	132	-0.956779	13840	-0.128256	8074	-0.621451	11337
ISM1	18155.8	8188	-0.621949	11990	0.407524	6500	0.323414	5016	-0.920035	12818
TMC5	18158.9	8189	-1.67559	15116	0.610709	5289	0.725848	2829	0.343656	5440
MGP	18159.4	8190	0.0857873	7732	-0.550627	12288	2.30166	84	0.571023	4248
DDX5	18160.6	8191	0.193746	7021	0.118527	8365	-0.212773	8626	0.694301	3673
CACNB2	18160.9	8192	-0.560747	11655	0.898918	3702	-0.565073	10868	0.106775	6802
TUFM	18161.3	8193	-0.102526	8944	0.405837	6508	-0.328136	9408	-1.01555	13232
CEP85L	18161.5	8194	1.18915	1733	-0.98221	13922	0.228455	5618	-0.192965	8651
RAB35	18162.9	8195	-1.09769	13900	0.999061	3216	-0.202941	8562	1.73729	897
CAMK1G	18163	8196	-1.02143	13652	1.00405	3189	-0.268894	8972	-0.657962	11553
RNF144B	18163.6	8197	0.268719	6501	-0.746654	13138	1.94164	241	0.203176	6235
NPW	18163.8	8198	-0.139393	9165	0.319537	7099	-0.111903	7962	0.655019	3861
CHMP3	18164.5	8199	0.614758	4349	0.356331	6841	-2.04668	15409	-1.77764	15190
ZNF668	18164.8	8200	0.261297	6546	0.547132	5634	-1.46328	14550	-2.15643	15553
HPF1	18165.5	8201	0.758294	3580	-1.59154	15141	1.54207	625	-0.500052	10644
ARF4	18165.6	8202	-0.0780296	8792	0.0957422	8504	0.203176	5813	-0.0991357	8075
DAP3	18165.7	8203	-0.0649381	8690	0.7292	4586	-1.10153	13464	0.849744	3059
LPP	18167.9	8204	0.70398	3908	-0.236261	10647	-0.235795	8763	-1.00906	13209
SLC1A4	18169.4	8205	0.853519	3093	-1.13384	14336	0.715744	2877	0.298149	5677
NINL	18169.6	8206	-0.443934	10996	0.530846	5731	-0.110213	7950	-1.83272	15267
MEOX1	18169.6	8207	0.535881	4811	0.412417	6476	-2.10119	15451	-0.116944	8163
ATP13A2	18170.1	8208	-0.0149415	8381	0.308468	7151	-0.274164	9006	-0.567385	11061
FAM227B	18171.1	8209	2.27488	157	-0.667419	12787	-0.434855	10085	0.00205978	7435
FLVCR1	18173.1	8210	-0.00504058	8326	0.60824	5298	-0.898867	12640	-1.41227	14517
HFM1	18173.2	8211	-0.14571	9203	0.267719	7416	-0.0189054	7318	-0.941574	12921
KLK15	18173.3	8212	1.02339	2313	-1.23586	14567	0.580829	3568	-0.0763683	7929
TTC5	18174.1	8213	0.440139	5422	-0.369353	11349	0.287689	5245	0.497343	4615
TRAK1	18174.8	8214	0.397932	5680	0.15503	8155	-0.585588	10991	-0.768397	12122
AQP9	18176.6	8215	0.768767	3520	-1.09343	14236	0.808535	2466	0.334331	5488
MAPK15	18177.8	8216	0.312666	6209	0.016675	9037	-0.200062	8544	-0.496689	10623
SPRY3	18178.2	8217	-1.17517	14132	0.407951	6499	0.943163	1969	-1.55699	14830
RSPH6A	18180	8218	0.777825	3468	-0.073795	9607	-0.657785	11413	-0.781786	12179
PAK2	18180.4	8219	-0.39637	10712	0.285642	7304	0.268919	5368	0.44587	4872
FILIP1L	18181	8220	0.728663	3748	0.131083	8290	-1.11799	13533	0.98558	2556
GP5	18181.3	8221	0.0596856	7907	0.417707	6435	-0.600725	11083	0.897941	2860
ZNF738	18182.8	8222	-0.0701836	8740	0.477418	6053	-0.522103	10615	-0.138956	8297
ZNF567	18184	8223	-1.40675	14681	0.544423	5643	0.727423	2827	-1.03377	13306
RIDA	18184.7	8224	0.362468	5924	0.35476	6850	-1.02302	13157	-1.17692	13852
SETD9	18185.4	8225	0.875765	2970	0.143632	8214	-1.59088	14810	0.120322	6729
ARAP1	18187	8226	-0.412124	10798	1.13675	2640	-1.3195	14189	-0.112922	8142
ASIC1	18187.5	8227	-0.932251	13355	1.26683	2144	-0.664964	11449	-0.516291	10741
HROB	18187.6	8228	-1.56062	14978	1.96652	607	-0.775068	12050	1.97937	631
CLCN4	18188.6	8229	1.22668	1621	-0.120631	9894	-1.12328	13546	0.183016	6370
HDGF	18191.2	8230	-0.725887	12512	1.53106	1390	-1.29291	14117	0.531758	4446
SLC6A14	18191.3	8231	0.912654	2798	-1.27164	14632	0.737714	2778	-0.0830697	7973
STX11	18191.7	8232	0.125676	7489	-0.248484	10712	0.590641	3515	0.895199	2871
GNB5	18193.1	8233	0.424837	5521	0.27505	7371	-0.926428	12757	0.858584	3027
MRPS34	18195.5	8234	-0.209377	9571	0.54783	5629	-0.459114	10252	-0.0160771	7566
CD2	18196.9	8235	0.189927	7060	-0.642745	12691	1.78257	354	-0.661424	11576
ZNF311	18198.4	8236	0.39099	5728	-0.917686	13733	1.88207	284	-1.43385	14571
SLC22A13	18198.7	8237	-1.11028	13932	0.33571	6984	1.13803	1368	1.10994	2160
VGLL1	18199.1	8238	-1.83054	15283	1.21681	2318	-0.169699	8355	1.18202	1961
CYTH3	18199.4	8239	-1.23024	14298	2.2094	380	-1.10627	13489	1.72942	912
AGRP	18200.6	8240	0.493015	5090	-0.0658768	9557	-0.301405	9207	1.47118	1296
VPS37B	18201.9	8241	-1.11047	13934	2.02467	530	-1.17206	13732	1.17243	1978
RPN2	18202.8	8242	-1.36074	14592	1.53979	1370	-0.615656	11175	0.121417	6721
FGA	18203.6	8243	0.59426	4485	-0.462413	11868	0.222855	5660	-0.315146	9451
NDRG2	18203.9	8244	-2.20393	15538	0.53846	5689	1.08102	1540	-1.4822	14668
KASH5	18204.5	8245	0.30649	6243	0.452912	6219	-1.23601	13943	0.510406	4547
CHST6	18204.7	8246	-0.178506	9393	0.193176	7922	0.152982	6135	-0.512346	10717
CAMKV	18206	8247	1.21886	1641	-1.00879	13994	0.21734	5698	1.52083	1207
WBP2	18206.4	8248	-0.171644	9348	0.741426	4524	-0.915151	12711	0.266291	5852
PIK3C2G	18209.6	8249	0.668889	4063	-0.28762	10940	-0.125385	8058	0.410961	5073
CHM	18212.2	8250	0.811442	3303	-0.27396	10859	-0.315285	9315	-1.64121	14987
GPATCH8	18214.3	8251	-1.71094	15149	2.09738	472	-0.787967	12113	1.14833	2045
LRRC47	18214.5	8252	-0.57263	11720	1.47254	1546	-1.70976	15006	0.183204	6369
ANKS6	18214.5	8253	0.285035	6391	0.529044	5740	-1.51341	14666	-1.65284	15012
FAM205C	18214.9	8254	1.45732	1060	-1.5129	15058	0.408606	4516	-0.309315	9412
THSD7A	18215.5	8255	-0.498251	11299	1.20177	2376	-1.26295	14026	1.22306	1844
GTF3C1	18215.9	8256	-1.32104	14513	1.201	2381	-0.323474	9378	-2.23855	15584
ATP5PD	18216.3	8257	-0.0730686	8761	0.506612	5865	-0.58883	11009	0.567859	4265
IGDCC3	18216.6	8258	-1.07491	13824	0.257399	7488	1.56987	593	0.385869	5213
IL12RB2	18219.2	8259	0.797449	3377	-0.762559	13199	0.372683	4740	-1.37745	14429
PTOV1	18220.7	8260	0.664105	4099	-0.152814	10088	-0.368921	9659	-0.229855	8893
MBOAT7	18220.8	8261	-0.886517	13188	1.32601	1946	-0.793056	12133	-0.232593	8911
ASB10	18221.1	8262	0.0389313	8045	0.00440574	9123	0.203324	5812	0.471798	4742
MASP2	18221.5	8263	0.939864	2675	-1.43979	14969	0.831987	2368	1.03492	2407
PIGZ	18222.2	8264	0.469707	5232	-0.708305	12961	0.794652	2524	-2.32906	15617
PRELID3B	18223.1	8265	0.189353	7064	-0.564271	12345	1.25586	1061	-0.872266	12580
DPM3	18225.2	8266	0.0665404	7855	0.752972	4464	-1.71781	15017	-0.509852	10699
HCN4	18225.5	8267	-0.694914	12363	0.798403	4212	-0.271523	8993	-0.740804	11984
ECI1	18227.2	8268	0.0361566	8068	-0.129282	9943	0.461118	4220	0.937788	2730
MEIOB	18228.4	8269	0.578589	4583	-0.760765	13188	0.681319	3038	1.77035	863
ARHGEF16	18230.3	8270	-1.17002	14115	0.612143	5270	0.420642	4447	1.19953	1916
ITGB8	18231	8271	-0.191322	9465	0.191556	7929	0.161877	6068	0.807324	3208
FUT9	18232.9	8272	0.922611	2750	-0.917847	13736	0.387142	4643	-0.744606	12003
INPP5A	18233.6	8273	-0.539132	11526	0.111386	8413	0.88589	2171	0.588132	4175
TACO1	18234.3	8274	-0.17378	9361	0.597977	5353	-0.613459	11158	0.707802	3615
TNIK	18234.8	8275	3.29374	13	-0.217601	10536	-1.54094	14726	-1.07557	13466
OLIG1	18238.1	8276	0.0896475	7711	0.0256037	8975	0.0837088	6610	0.244115	5993
ATP6V1E2	18239	8277	1.50236	969	-0.748014	13142	-0.170378	8363	-1.38058	14441
KCNK17	18239.1	8278	0.574484	4610	-0.0447367	9420	-0.457467	10236	-0.187681	8626
TERF1	18239.3	8279	1.24453	1565	-0.199988	10414	-0.919164	12728	-1.13427	13698
DEDD2	18239.7	8280	0.753138	3614	0.274188	7382	-2.33301	15578	0.565382	4272
LSM7	18242.1	8281	-0.777586	12743	1.28352	2086	-0.879707	12548	-0.301786	9377
KIAA0586	18243.6	8282	0.505429	5002	-0.447894	11793	0.3041	5134	0.384895	5221
CBR1	18244.6	8283	-1.19554	14188	0.298951	7227	1.54372	621	-1.0145	13227
PLA2R1	18246.2	8284	-0.587668	11823	0.823884	4080	-0.432111	10065	-1.16038	13789
CASP4	18248	8285	0.740168	3687	-0.837988	13472	0.534064	3825	2.31452	379
PCDHB7	18248.4	8286	0.024863	8141	-0.282391	10908	0.849837	2307	-0.721476	11887
ATAD1	18249.8	8287	0.778724	3465	-0.575509	12402	0.141679	6198	0.260167	5898
EXOC6B	18250.9	8288	0.653071	4153	-0.77238	13238	0.574048	3606	0.405483	5105
SMIM3	18251.1	8289	-0.314199	10224	0.547429	5632	-0.328564	9410	-0.141446	8315
FBH1	18251.3	8290	-0.691369	12346	0.590814	5392	0.0536763	6807	0.0855652	6927
CXXC4	18251.5	8291	-0.315147	10231	0.842454	3984	-0.881117	12557	-2.01275	15451
PLIN3	18251.9	8292	-1.11867	13956	0.558008	5565	0.476877	4153	-0.118413	8171
GTSF1L	18252.8	8293	0.281699	6424	0.387093	6629	-0.977906	12989	0.308882	5624
SVEP1	18254	8294	-0.0677101	8716	0.296613	7243	-0.193466	8507	-0.254978	9043
SMTNL2	18255.8	8295	0.265194	6520	0.356976	6839	-0.856481	12454	-0.368462	9821
STAT4	18256.1	8296	-0.179452	9396	-0.0178915	9253	0.559926	3680	-0.00272262	7458
ABCA12	18258.3	8297	-1.61459	15052	0.361198	6802	1.9832	214	3.7848	21
LHX2	18259.3	8298	0.337704	6050	0.00597099	9114	-0.237738	8782	2.27724	405
GALNT12	18261.5	8299	-0.540799	11536	0.118472	8366	0.85167	2300	-1.6714	15052
SEMA6A	18262.7	8300	1.21666	1647	-0.17939	10280	-0.958105	12911	1.03994	2387
TMEM106C	18263.7	8301	-0.726465	12515	0.212006	7800	0.940256	1975	0.271011	5833
SLC26A6	18264.1	8302	-0.387439	10645	0.712084	4697	-0.52227	10618	0.667333	3795
DGCR2	18264.4	8303	-0.452295	11050	0.28583	7303	0.318504	5043	-0.0216582	7598
GSG1L	18267.9	8304	-0.0595491	8656	-0.134582	9977	0.615807	3384	0.654347	3866
SLC35A2	18268	8305	0.396729	5694	-0.208518	10475	0.0709187	6706	-0.0140673	7546
MAN1B1	18268.1	8306	-0.369577	10543	0.5519	5595	-0.280136	9053	-1.51139	14729
CDC42SE1	18268.1	8307	0.808755	3318	0.216313	7764	-1.9658	15328	-0.515469	10736
MTMR3	18269.4	8308	2.25445	166	-0.208109	10472	-1.52577	14694	-1.00334	13187
ADGRD1	18269.9	8309	1.62564	750	-0.0687621	9577	-2.30536	15566	0.391616	5188
TRIM71	18269.9	8310	-0.645632	12121	0.213705	7791	0.781636	2573	-0.39228	9982
APC	18270.8	8311	0.318791	6170	-0.510907	12099	0.706503	2914	-0.565806	11047
CD4	18273.7	8312	0.438823	5432	0.0361006	8904	-0.437146	10104	0.427032	4980
CRB2	18274.3	8313	-0.789519	12795	0.312222	7138	0.720546	2859	0.825129	3131
PLB1	18274.4	8314	2.56695	79	-0.404393	11543	-0.931148	12778	0.537432	4421
RBP1	18277.1	8315	0.860041	3050	-0.64327	12693	0.130478	6292	-1.07965	13485
MDFIC	18277.6	8316	-0.502472	11329	0.784912	4291	-0.492212	10434	-1.25772	14102
JADE3	18277.6	8317	-2.03165	15455	1.12548	2683	-0.05558	7558	0.860822	3011
SCAF1	18277.9	8318	-0.281294	10019	0.364957	6772	-0.0576208	7574	0.077995	6975
ZNF830	18279.2	8319	0.6029	4445	-1.20734	14515	1.41431	793	0.244992	5990
BANF2	18280.3	8320	1.06385	2160	-1.1189	14309	0.413136	4488	-0.944276	12942
RAB2B	18280.7	8321	0.503033	5019	-0.526041	12165	0.418576	4468	1.85345	766
DEGS2	18282.8	8322	-0.611796	11940	0.0173408	9031	1.66421	484	-0.920823	12826
CFAP58	18283.5	8323	-0.36438	10509	0.582964	5435	-0.333119	9438	0.927205	2765
OR8G2P	18284.8	8324	-0.73127	12535	1.74875	941	-1.78755	15123	-0.217124	8798
CFAP20	18285.8	8325	0.12514	7492	0.203731	7860	-0.294498	9153	1.02925	2423
ANKRD53	18286.3	8326	-0.35515	10454	0.436401	6322	-0.0932142	7824	0.44561	4873
LCN2	18287.5	8327	-0.75855	12665	0.116747	8376	1.4908	701	0.124376	6706
KCNH6	18288.1	8328	1.30266	1405	-0.865671	13557	0.0221785	7033	0.340403	5458
LHX3	18288.2	8329	0.243196	6674	0.0394473	8882	-0.17306	8381	0.705274	3628
NR2C1	18290.7	8330	0.59874	4466	-0.47699	11937	0.213777	5722	-0.23235	8909
PCDHB3	18291.3	8331	1.23443	1599	-0.161562	10149	-1.05363	13286	-1.04591	13360
MRPL35	18293.9	8332	1.48714	1003	-0.40852	11561	-0.664513	11447	-0.386137	9946
FANCA	18295	8333	-0.239627	9778	0.00632737	9111	0.601067	3475	1.14092	2069
HENMT1	18297.5	8334	-0.414296	10812	-0.126322	9922	1.70468	434	-1.40385	14501
GIT2	18299	8335	-1.97449	15406	1.45463	1591	-0.383071	9761	0.769841	3356
LARP4B	18299.9	8336	-0.131967	9125	-0.324556	11104	1.55062	610	0.88554	2915
C2CD2L	18300.6	8337	-0.298566	10117	0.209415	7821	0.253248	5467	-0.543325	10900
TNR	18304.3	8338	0.508639	4979	-0.406643	11553	0.211103	5743	1.43754	1356
GPRC6A	18304.5	8339	-0.215388	9615	-0.127337	9931	0.888086	2158	-1.30807	14237
KRT85	18304.9	8340	0.81232	3300	0.0133126	9067	-0.961411	12929	-0.0320163	7664
UGT2B15	18305.5	8341	0.244423	6669	0.188925	7945	-0.45416	10216	-0.768041	12120
ZFAND4	18306.2	8342	0.82522	3240	-0.886021	13630	0.452435	4279	-1.53481	14770
ZFP69	18306.8	8343	0.169224	7202	-0.149966	10067	0.264664	5385	-0.354565	9717
MAP3K20	18310.4	8344	0.179755	7138	-0.102244	9792	0.172251	6011	-0.883015	12643
TIMM44	18310.6	8345	-1.37424	14630	1.22136	2305	-0.347236	9536	0.186232	6347
GCNT3	18311.6	8346	0.0717804	7820	0.0672308	8675	0.00396342	7168	-0.080527	7961
TRIM10	18312.7	8347	0.844823	3141	-0.386697	11444	-0.211709	8621	0.0892113	6906
PHB1	18313.3	8348	0.10952	7595	0.059261	8732	-0.02917	7387	0.484056	4678
PDLIM1	18314.9	8349	0.476358	5185	-0.17194	10221	-0.118602	8017	2.4277	306
FAM32A	18315.6	8350	-1.453	14767	0.913567	3628	0.0527428	6814	0.144714	6597
MBTPS1	18315.6	8351	0.772906	3499	-0.184748	10314	-0.463372	10274	-0.537241	10855
SMNDC1	18317.6	8352	-0.38858	10657	0.238316	7620	0.308497	5105	0.910032	2816
ZFPM1	18319.4	8353	1.20895	1674	-0.556117	12301	-0.287988	9110	-0.789678	12238
FZD6	18319.9	8354	-0.262078	9908	0.547383	5633	-0.421447	9996	-1.57879	14875
SLC22A9	18320	8355	0.576659	4597	-0.160218	10143	-0.276608	9025	-0.30168	9375
KRTAP4-4	18320.4	8356	0.486087	5132	0.0779852	8616	-0.616721	11178	-2.47832	15674
DSC2	18320.9	8357	-1.46214	14781	1.66693	1069	-0.714323	11705	0.813108	3177
ATOH8	18321	8358	0.129183	7470	0.603129	5322	-1.29159	14113	-0.993731	13146
SLC17A2	18321.9	8359	1.24875	1544	-0.10007	9771	-1.3028	14148	0.0896156	6902
LTF	18327.3	8360	0.333661	6072	-0.397442	11512	0.450735	4288	0.71264	3594
TFPI2	18331.2	8361	-0.968195	13477	2.01259	539	-1.49742	14622	1.06152	2319
HIVEP3	18331.5	8362	2.00537	309	-1.32965	14770	0.118916	6375	-0.901665	12733
L3MBTL3	18331.6	8363	0.143753	7364	0.482105	6014	-0.971309	12961	-1.32164	14278
ELAVL4	18333	8364	-0.0280806	8468	0.446702	6250	-0.57393	10918	-1.19396	13904
ITPKA	18333.2	8365	-0.437565	10956	0.324734	7063	0.208277	5770	-0.488104	10562
MMP8	18333.3	8366	0.152748	7299	-0.011467	9222	0.03886	6914	0.550529	4354
LANCL1	18336.1	8367	0.308472	6231	0.396956	6568	-1.12274	13544	-0.687321	11712
CCDC134	18336.9	8368	-0.629648	12036	0.819714	4100	-0.405098	9893	1.2833	1691
WASL	18338.4	8369	0.145262	7357	0.52495	5766	-1.09907	13459	-0.217223	8799
RTL9	18340.6	8370	-0.219846	9644	0.307757	7156	-0.0474162	7500	-1.04187	13350
MOCS1	18341.3	8371	1.6544	697	-1.80744	15353	0.376882	4717	0.292827	5707
PATE1	18342.6	8372	-0.404231	10760	0.641291	5095	-0.396754	9840	-1.03658	13319
SEC61G	18343.4	8373	-0.0232249	8430	0.84347	3977	-1.97779	15346	-0.18645	8620
MDH2	18344.1	8374	-0.842683	13023	1.08516	2850	-0.56627	10876	-0.588915	11172
VASP	18344.2	8375	-1.11994	13963	1.39569	1738	-0.705439	11649	0.688093	3695
ERI3	18344.5	8376	0.0768255	7784	-0.0390442	9382	0.184481	5929	-1.58589	14888
CYP2E1	18347.7	8377	-1.41423	14700	0.728626	4592	0.305298	5126	-0.0607107	7840
ALAS2	18351.3	8378	-1.83108	15284	0.635472	5124	0.63853	3271	-0.626537	11361
GOLGA2	18351.6	8379	0.33653	6057	0.204701	7855	-0.650139	11360	0.858977	3026
KIF5C	18351.8	8380	1.17632	1773	-2.51977	15695	0.793687	2529	0.981989	2576
NOBOX	18354.2	8381	0.89352	2887	-0.559895	12327	-0.0268851	7376	0.321658	5567
DTWD2	18357.1	8382	0.579823	4580	0.064439	8698	-0.744996	11888	-1.4593	14619
ELN	18358.1	8383	-0.291443	10074	0.774145	4353	-0.822912	12281	-0.192817	8649
FERMT3	18360.4	8384	-0.0939176	8889	0.169024	8067	0.0431688	6883	1.11355	2148
NKIRAS2	18361.7	8385	-0.94275	13393	2.32422	285	-1.93101	15288	1.85637	758
ARFGAP3	18363.2	8386	-0.502973	11331	-0.0148135	9241	1.23584	1115	0.04881	7145
USO1	18365.4	8387	-0.0470249	8581	-0.221677	10565	0.786954	2553	-0.791455	12245
CCT6B	18366.5	8388	0.836142	3182	-0.0146867	9240	-0.952263	12886	-2.06645	15496
CTDSP1	18367.1	8389	-1.04472	13742	0.305979	7175	1.06013	1599	1.37919	1484
TDRD9	18370.5	8390	-0.0658723	8698	-0.410606	11570	1.67227	469	-0.878412	12619
SLC5A2	18370.5	8391	-0.143147	9186	0.366387	6763	-0.26886	8971	-0.898524	12720
GPR34	18371.6	8392	0.450542	5349	-1.01351	14019	1.54758	615	0.212616	6177
ATXN7L3	18372.6	8393	-1.55009	14961	1.09663	2801	-0.150344	8227	-0.370555	9835
ZMYND15	18374.1	8394	0.012909	8211	0.11147	8412	-0.00502922	7227	-1.27957	14157
SH3RF1	18374.9	8395	-1.05793	13784	0.811444	4140	-0.0251405	7366	-0.462384	10420
SNRNP40	18376.1	8396	-1.21558	14251	0.648865	5047	0.333505	4957	1.39966	1435
CYP3A43	18376.1	8397	-0.589071	11832	0.245294	7573	0.572897	3611	0.809062	3198
ACOT11	18376.8	8398	-0.305054	10161	1.17058	2510	-2.9699	15721	-0.878135	12618
KIF13A	18378.4	8399	-0.270242	9954	0.0980774	8491	0.400361	4568	-0.200453	8702
METTL9	18379	8400	0.415371	5578	0.477484	6052	-2.28885	15557	-2.33317	15619
MPL	18379.2	8401	1.20828	1675	-0.557404	12312	-0.300417	9202	-0.0913635	8027
GLB1L	18380.3	8402	0.450127	5350	-0.109907	9830	-0.21689	8653	-0.567319	11060
B4GALNT1	18380.6	8403	0.54665	4757	-0.065082	9553	-0.42915	10040	0.196597	6275
P4HA2	18381.7	8404	-1.3811	14641	0.621726	5202	0.484767	4108	1.04309	2381
TRNAU1AP	18385.4	8405	-0.686886	12326	0.0138555	9063	2.44901	62	0.925563	2772
ACOT7	18386.1	8406	-0.846154	13032	1.24884	2208	-0.800617	12173	0.633817	3951
DMP1	18387.4	8407	1.66815	683	-0.186299	10324	-1.42458	14457	-1.95009	15394
SLC22A14	18387.8	8408	-0.269412	9950	0.209456	7820	0.192647	5877	-0.123389	8202
SCRN2	18387.9	8409	0.113809	7568	0.607619	5302	-1.29929	14138	-0.725409	11910
GIPC2	18390.5	8410	0.932941	2701	0.0149208	9050	-1.25121	13990	-1.97381	15418
EDA	18392.2	8411	1.91617	401	-0.515143	12123	-0.660928	11428	0.860425	3014
SLC25A13	18394	8412	0.132227	7450	0.337888	6965	-0.609151	11135	0.210335	6188
TMEM92	18394	8413	1.44609	1089	-0.44756	11789	-0.600033	11078	0.0697509	7024
EXO5	18396.2	8414	-0.368299	10531	0.21989	7732	0.292034	5223	-0.0871103	7995
TRIM69	18396.7	8415	0.287659	6369	-0.850594	13515	2.09509	156	-1.24325	14066
IL10RA	18396.8	8416	0.670666	4055	-1.44216	14973	1.49004	704	-0.0364821	7697
MAP4K2	18398.5	8417	0.131057	7453	0.60819	5299	-1.37209	14330	0.111959	6772
CEND1	18399.6	8418	0.218765	6843	-0.460359	11861	0.765652	2645	0.426043	4989
CHAD	18400.2	8419	1.03605	2260	-1.28919	14673	0.525774	3876	0.141962	6614
CLIC2	18402.2	8420	0.317915	6177	-0.70686	12954	1.08924	1518	-0.431945	10223
LIPI	18405.4	8421	1.54441	920	-0.277094	10873	-1.00557	13098	-1.60472	14924
ZNF563	18405.9	8422	-0.0509205	8602	0.177456	8017	-0.0438201	7480	0.451926	4841
GNB4	18407.1	8423	0.282534	6419	-0.572101	12386	0.858744	2266	0.765098	3382
H2BC4	18408.1	8424	0.182241	7115	0.312522	7136	-0.641858	11318	0.81804	3159
CHRND	18408.4	8425	-0.646969	12131	0.991681	3242	-0.682743	11536	-0.676134	11657
MLPH	18409.5	8426	-1.06829	13805	0.424455	6383	0.668213	3106	-0.0194787	7584
RASIP1	18415.3	8427	-0.228271	9702	0.826764	4063	-1.10519	13483	0.181825	6380
ZSCAN29	18415.6	8428	0.183092	7109	0.10203	8468	-0.239003	8790	0.121841	6719
SYT14	18416.3	8429	0.26625	6513	0.504935	5879	-1.4884	14610	-1.03021	13289
MED24	18418.1	8430	-2.02816	15454	1.49095	1498	-0.436681	10098	0.112663	6768
SMOC2	18418.8	8431	-0.278172	9995	-0.145538	10045	1.05792	1610	0.107114	6798
ZNF254	18420	8432	-0.802937	12855	0.669827	4939	-0.0101858	7263	-0.70663	11815
VIP	18420.2	8433	-0.0324185	8497	0.42108	6412	-0.542115	10733	1.25474	1762
ITGA9	18421.6	8434	0.553245	4716	-0.0366487	9368	-0.508528	10532	-1.14085	13724
DPP4	18421.6	8435	-0.615467	11956	0.972546	3326	-0.706103	11653	2.40867	314
NDST4	18421.7	8436	0.218028	6848	-0.67914	12837	1.40307	811	0.682176	3723
TBC1D22A	18422.1	8437	0.985376	2468	-0.0774087	9629	-1.05174	13278	0.734828	3497
KRTAP4-11	18422.2	8438	1.63218	735	-0.178032	10268	-1.4654	14556	1.41092	1413
NUDT4	18422.8	8439	1.44026	1098	-0.186323	10325	-1.23125	13924	-0.394913	9999
GNL2	18426.3	8440	-0.368716	10535	0.369025	6743	0.00393407	7169	0.534853	4433
TENM3	18428.5	8441	1.00588	2381	-0.191595	10361	-0.767691	12014	2.93582	111
RNPEP	18428.9	8442	-0.578869	11760	0.935823	3505	-0.696602	11607	0.297865	5680
ZSCAN22	18429.8	8443	-1.01962	13646	0.615279	5246	0.240449	5552	-0.571745	11086
POMT2	18430.6	8444	-7.31143e-05	8301	-0.0293372	9327	0.255952	5453	0.0988853	6855
FCER1A	18431	8445	1.1332	1937	0.0288343	8950	-1.99696	15362	-1.0342	13309
ATP1B3	18432	8446	-0.372916	10566	1.00568	3180	-1.2405	13959	1.71019	944
CELA1	18433	8447	-0.167478	9327	-0.0219238	9285	0.492052	4057	0.681902	3727
OR6A2	18433.1	8448	0.219837	6840	-0.308794	11030	0.448111	4305	0.0190402	7332
SLC28A2	18433.1	8449	0.512337	4954	-0.922729	13748	0.986792	1822	2.21713	432
TENM2	18434.1	8450	0.140661	7382	-0.210223	10491	0.401875	4557	-0.154181	8405
SPINK1	18437.5	8451	-0.267445	9935	0.981015	3284	-1.52034	14681	-1.07125	13452
FNDC5	18441.3	8452	-0.550722	11590	0.440041	6298	0.0960639	6527	0.704835	3629
SMPDL3A	18442.5	8453	0.267163	6510	0.548394	5625	-1.80626	15151	0.530781	4457
TAF1B	18445.1	8454	0.345897	6012	-0.383644	11428	0.368861	4761	-0.706548	11814
ACTR1A	18446.2	8455	0.0221831	8163	0.0873634	8560	0.00618788	7151	-0.602241	11247
PSME3	18446.8	8456	-1.37681	14636	2.50714	180	-1.20899	13858	-0.410159	10104
PRKACB	18448	8457	1.1239	1960	0.0173718	9029	-1.85479	15210	-2.03982	15475
TBX2	18448.5	8458	0.827869	3225	0.149608	8180	-1.71487	15011	-1.09902	13579
NR2E1	18449	8459	-0.302512	10145	0.28288	7317	0.0743363	6676	0.591989	4153
RBM12B	18452.5	8460	0.605601	4422	-0.0915627	9726	-0.473415	10330	0.396455	5151
ZNF184	18453.4	8461	0.83623	3179	-0.446288	11778	-0.145169	8196	-1.88414	15330
LVRN	18453.5	8462	-0.47001	11153	0.417521	6436	0.0386631	6917	-0.557676	10998
RAB23	18454.6	8463	-0.477811	11186	0.103736	8460	0.689076	2995	0.763461	3393
SMARCA4	18455.5	8464	-1.03322	13703	1.52674	1402	-0.951422	12881	-1.7655	15182
SPEF2	18455.6	8465	-0.0121645	8370	-0.425964	11659	1.33587	935	-1.11556	13634
ELP6	18457.6	8466	0.907713	2830	-0.579751	12417	-0.0444947	7484	-0.0902668	8018
IFNLR1	18460.2	8467	0.071729	7821	0.0369045	8897	0.0226873	7026	0.567426	4268
EGR1	18463.9	8468	-0.0542263	8627	0.510928	5847	-0.715719	11711	-1.80091	15223
GCM1	18465.1	8469	-0.598066	11876	0.437504	6313	0.153978	6131	3.71962	25
CETP	18465.4	8470	0.0741212	7804	-0.220323	10554	0.524055	3887	1.50521	1233
DPYSL4	18466.1	8471	0.347079	6006	-0.407822	11559	0.401626	4559	-0.0812436	7965
GPR107	18468.2	8472	-1.45693	14774	0.816897	4110	0.145717	6173	-0.252779	9023
NFATC1	18472.2	8474	-0.0710417	8746	0.456524	6187	-0.571053	10904	2.20758	440
SIDT2	18472.2	8473	-0.609554	11932	-0.000851249	9157	1.54552	617	0.625815	3985
CENPH	18472.9	8475	-0.594301	11855	0.938733	3490	-0.692757	11583	0.361278	5338
SFRP5	18474.7	8476	0.126545	7486	0.322816	7076	-0.591614	11025	0.15909	6513
VTI1A	18480.2	8477	-1.49607	14846	0.447611	6244	0.931886	2005	0.332817	5499
MAP1LC3B2	18482.6	8478	-1.04023	13725	0.504456	5882	0.445173	4321	1.10024	2192
MCOLN1	18483.5	8479	-0.662358	12216	1.39764	1732	-1.42128	14449	-1.07581	13469
RUNX3	18485.1	8480	1.42525	1131	-0.858633	13536	-0.0962056	7846	0.080286	6957
HERPUD2	18485.7	8481	-1.31836	14509	0.561322	5547	0.532576	3837	-1.32634	14294
P2RY2	18486.3	8482	-0.330038	10308	0.555081	5581	-0.396607	9837	-0.184075	8610
RAP2A	18487.8	8483	1.07865	2101	-0.792052	13312	0.0436193	6880	-1.09194	13545
PRDX4	18488.4	8484	-0.490929	11262	0.268361	7410	0.332783	4961	1.29258	1665
STING1	18488.6	8485	0.475921	5187	-0.854475	13525	0.926815	2019	0.211961	6180
BRI3	18489.1	8486	-0.673165	12265	0.387517	6625	0.322923	5018	0.245556	5986
KIFC3	18491.4	8487	-1.25643	14363	0.542073	5658	0.530665	3846	2.96641	108
DDO	18491.6	8488	0.565613	4660	-0.716637	13000	0.538689	3791	-0.363386	9775
HNRNPF	18495.2	8489	-1.53403	14932	1.02972	3076	-0.113172	7977	1.948	661
GK5	18495.4	8490	0.77636	3476	-0.289021	10946	-0.333415	9441	-0.538673	10868
GPKOW	18497.1	8491	-1.17243	14124	0.892058	3725	-0.103502	7904	0.306298	5644
GSTM3	18497.2	8492	0.70535	3895	-1.04104	14097	0.732434	2805	-0.715373	11865
LASP1	18497.8	8493	-1.70811	15145	1.34411	1902	-0.409785	9923	-0.591033	11187
IRGC	18498.8	8494	0.236049	6722	0.286236	7301	-0.720853	11743	1.41698	1405
PIN1	18500.3	8495	-0.30972	10200	0.866622	3852	-1.06696	13331	-1.0254	13275
MDN1	18500.9	8496	1.43982	1099	-0.149776	10065	-1.47192	14570	1.35183	1550
STARD7	18503.4	8497	-0.574663	11733	1.45157	1598	-2.08148	15441	0.437191	4915
CBFA2T2	18503.8	8498	0.29733	6301	-0.115761	9868	-0.0372919	7444	-0.266856	9125
LYRM9	18505.8	8499	0.867715	3011	-1.56972	15117	0.891623	2144	0.336194	5479
RAB36	18507.7	8500	0.504738	5007	-0.0201808	9275	-0.496204	10455	-1.00805	13204
PDE6A	18510.5	8501	0.422531	5536	0.206591	7840	-0.855208	12445	0.312623	5609
FBXW5	18511.2	8502	-1.36171	14598	0.403502	6523	0.963923	1888	0.439413	4902
BTN3A3	18511.7	8503	1.68138	662	-0.839277	13478	-0.221251	8685	-1.37269	14414
ODAD2	18512.3	8504	-0.709375	12435	0.999033	3217	-0.647479	11344	0.452733	4839
TUG1	18512.7	8505	0.906955	2834	-0.18458	10311	-0.698952	11617	-0.638727	11428
PRSS16	18512.9	8506	-1.04657	13748	0.479517	6037	0.493844	4049	0.3527	5384
PPP2CB	18513.2	8507	-0.105711	8960	0.205672	7843	-0.0482041	7502	0.887851	2908
PLEKHM3	18513.7	8508	-0.722783	12497	1.4667	1564	-1.40938	14423	0.106971	6800
ELOVL3	18515.1	8509	0.705295	3897	-1.58208	15131	1.37679	856	-0.228014	8879
CREB3	18515.5	8510	-0.379035	10601	0.666768	4957	-0.528418	10665	-0.288818	9271
ADCY1	18517	8511	-2.50391	15652	1.21362	2329	-0.177248	8410	1.73516	901
PRSS8	18517	8512	-2.92064	15718	1.1625	2543	-0.103761	7905	1.21098	1881
GBP4	18517.9	8513	0.497138	5056	-1.29615	14690	2.66669	33	-1.33371	14315
SLC35A5	18518.7	8514	0.00890993	8249	0.195944	7903	-0.178948	8424	0.894485	2876
LRIG1	18519.5	8515	0.278431	6441	-0.0212893	9280	-0.175952	8398	-0.146346	8350
FOXE1	18519.5	8516	0.721706	3789	-1.16701	14419	0.828127	2384	-0.199478	8698
PRMT2	18520.2	8517	-1.24094	14317	0.784475	4295	0.0886065	6578	0.057198	7094
ZNF75A	18521.6	8518	-0.940787	13387	1.60323	1216	-1.1976	13820	-0.772376	12138
CLCA4	18523.1	8519	1.41405	1160	-0.272373	10849	-0.987859	13023	-0.173885	8531
HOXC12	18523.5	8520	0.699192	3931	-1.08146	14210	0.778438	2587	0.102381	6829
MYCN	18524.1	8521	-0.463758	11115	0.912962	3630	-0.86325	12481	0.505097	4584
ZNF507	18525.9	8522	0.0231783	8155	0.397652	6564	-0.609781	11138	-1.87587	15322
CFHR5	18528.4	8523	0.146486	7341	0.257467	7487	-0.512045	10550	-0.272502	9168
POLR3F	18529.5	8524	-0.564039	11678	0.400713	6546	0.158103	6094	0.0296566	7264
GALNT2	18532.3	8525	-1.27716	14402	2.59197	150	-1.40587	14417	0.355604	5367
NEK1	18533.1	8526	1.44424	1091	-2.00828	15510	0.461419	4215	-0.682676	11696
BPGM	18533.9	8527	-0.633615	12059	0.128085	8297	0.878015	2199	0.808903	3200
GTF2H5	18534.1	8528	-0.132089	9127	0.815662	4116	-1.41623	14439	-0.205546	8734
SLC44A2	18534.5	8529	-3.23687	15741	1.37014	1821	-0.311294	9288	0.298887	5675
NLRP14	18534.6	8530	2.05083	274	-0.279366	10886	-1.34111	14253	-0.923248	12840
IL1R1	18534.7	8531	-0.302163	10142	-0.165708	10177	1.13813	1367	0.0704792	7021
IPO5	18535.8	8532	0.254908	6588	-0.252089	10729	0.2574	5442	-0.155752	8415
ZNF707	18535.9	8533	-0.0229064	8428	-0.322387	11091	0.906683	2093	0.283943	5762
RSF1	18537.5	8534	-0.378235	10598	0.390461	6603	-0.0556348	7559	-1.84514	15280
GPR39	18538.9	8535	-0.187183	9440	0.290822	7272	-0.110708	7952	0.526874	4482
MAN1C1	18539.1	8536	-0.0580694	8652	0.0670187	8676	0.114489	6401	-0.797128	12270
MBIP	18539.7	8537	0.343852	6020	-0.382651	11421	0.336012	4944	-0.439981	10275
NRSN2	18541.1	8538	-0.820729	12932	1.98285	579	-3.15026	15734	0.0277894	7280
CADM3	18544.6	8539	0.50394	5014	-0.342847	11215	0.0543988	6800	0.303207	5660
CYP2W1	18544.7	8540	0.443849	5395	-0.53887	12237	0.449472	4293	-0.22271	8832
KRTAP4-7	18548.3	8541	-0.235089	9752	-0.0763113	9623	0.68483	3017	0.395915	5154
DHX30	18548.6	8542	-1.00213	13590	0.152239	8166	1.90283	268	-1.16125	13795
RBMS3	18551.8	8543	0.017536	8184	0.690856	4823	-1.43329	14480	1.40315	1429
FAN1	18552.1	8544	0.613713	4354	-1.33145	14774	1.3219	951	0.647543	3893
LUM	18554.3	8545	-0.253276	9858	0.1898	7942	0.15799	6095	0.146149	6589
H4C6	18554.7	8546	0.812788	3296	-1.77184	15316	1.11443	1445	0.897498	2861
ULBP3	18556.2	8547	-1.06564	13796	0.932209	3528	-0.251263	8868	-0.0745894	7919
LGALS3BP	18560.4	8548	-0.728452	12525	0.456558	6185	0.228118	5622	1.57669	1108
IGSF9	18561.5	8549	-0.745667	12611	0.381457	6670	0.399846	4571	-1.14773	13747
XYLT2	18562.6	8550	0.450731	5348	0.194973	7909	-0.908795	12684	0.26288	5873
CCND1	18563.1	8551	-0.629099	12032	0.756188	4444	-0.37075	9673	0.31867	5582
ZNF18	18563.4	8552	-1.04118	13728	0.676562	4897	0.120817	6358	-0.768739	12124
ZNF219	18564.4	8553	-0.704602	12411	0.382365	6667	0.349844	4871	-1.14367	13731
DNALI1	18566.5	8554	0.339124	6039	0.450699	6233	-1.64629	14904	-0.469842	10469
USH1C	18567.4	8555	0.315808	6189	0.311968	7139	-0.969634	12954	-0.278101	9199
SLC25A31	18568.3	8556	0.0681629	7847	0.20151	7877	-0.294269	9149	-0.446883	10311
CCDC86	18568.7	8557	-1.19226	14178	1.56285	1305	-0.890888	12598	-0.122727	8198
PDE4A	18569.2	8558	-0.778494	12751	0.879947	3785	-0.407623	9909	0.509693	4553
RILPL2	18569.5	8559	1.17488	1779	-0.707306	12956	-0.143737	8183	-0.670001	11632
H1-5	18572	8560	1.62583	749	-0.603755	12536	-0.500156	10479	1.27696	1707
CMSS1	18572.6	8561	-0.880735	13169	0.60726	5304	0.113972	6403	1.51718	1211
S100B	18576.1	8562	1.25829	1514	-0.838057	13473	-0.0596912	7588	-0.463225	10426
CHP1	18576.2	8563	-2.25364	15562	0.580758	5449	0.758075	2678	-0.981222	13096
FHIT	18576.3	8564	1.24707	1550	-0.508029	12088	-0.449011	10189	-0.227462	8872
CASP5	18576.7	8565	0.631072	4281	-1.05525	14133	0.843413	2331	-0.521128	10770
JAG1	18577.3	8566	0.794929	3387	0.173339	8040	-1.9361	15292	-0.765701	12101
CALHM3	18579.1	8567	0.699584	3926	0.063025	8708	-1.04094	13238	0.902355	2846
MSN	18579.6	8568	1.5768	844	-0.930053	13769	-0.115821	7995	0.344595	5436
GAK	18581	8569	-1.16409	14102	0.341889	6940	0.948987	1939	-0.681616	11685
SLC25A20	18581.7	8570	0.15554	7281	0.091473	8528	-0.231334	8745	0.486092	4668
RNF146	18582	8571	0.911706	2806	-0.258746	10769	-0.572777	10913	-0.906845	12762
CARD16	18584.7	8572	1.87761	433	-1.31972	14749	0.0687554	6721	0.363792	5327
DACH1	18584.8	8573	0.634909	4256	0.248058	7556	-1.6925	14979	-0.0497537	7765
SP5	18586.6	8574	0.191489	7044	0.293011	7261	-0.680052	11523	-0.144668	8336
WNT7B	18587.8	8575	-0.707604	12423	0.488282	5976	0.13904	6222	1.09324	2210
PRUNE2	18587.9	8576	1.59687	809	-0.339729	11193	-0.980784	12995	0.298161	5676
SLC25A25	18589.7	8577	-0.661245	12210	0.810406	4148	-0.428017	10034	0.311876	5611
ADAMTSL3	18590.5	8578	-0.0197516	8411	-0.210144	10490	0.617963	3373	1.24803	1782
HNRNPA2B1	18591.6	8579	-0.284131	10035	0.193634	7919	0.181269	5955	0.696574	3662
MAMDC4	18591.7	8580	-0.924349	13330	0.355184	6847	0.642678	3252	-0.294705	9328
DCST2	18592.4	8581	0.613217	4359	-0.217004	10531	-0.293792	9147	1.27653	1709
NECTIN2	18592.8	8582	-1.01609	13633	0.748992	4492	-0.0203833	7327	-0.692054	11734
CPB1	18593.9	8583	1.36483	1261	-1.1357	14341	0.125835	6325	1.77617	853
NSUN6	18595.2	8584	0.736403	3714	-1.01158	14004	0.606585	3432	-0.642089	11446
KIAA0930	18595.3	8585	-0.502649	11330	0.33781	6967	0.186304	5916	0.683381	3714
STXBP2	18595.9	8586	-1.27432	14394	2.11442	464	-1.23778	13949	-0.485124	10547
CXCL3	18596.1	8587	0.261674	6544	-0.430136	11684	0.538639	3792	-0.179167	8571
MORN5	18596.3	8588	-0.184961	9432	0.322719	7077	-0.183069	8447	0.665322	3807
MRTO4	18597.7	8589	-0.0534535	8620	0.490299	5961	-0.722967	11759	2.33477	365
STS	18598.5	8590	-2.23958	15558	0.47278	6081	1.09136	1516	1.90222	713
APOL4	18600	8591	-0.458216	11080	1.08477	2852	-1.31342	14167	-1.40504	14508
KIF3C	18600.3	8592	-0.553327	11606	1.21324	2331	-1.40182	14406	-1.29727	14211
SLIT2	18600.4	8593	0.0881054	7719	0.612517	5268	-1.39797	14392	-1.11485	13630
FOXA2	18600.8	8594	-0.629342	12034	0.106337	8448	0.911841	2074	0.132944	6651
NCBP2	18602.1	8595	0.78994	3408	-0.314208	11057	-0.346904	9531	0.0690887	7026
CASC3	18602.3	8596	-0.567815	11698	0.878756	3792	-0.671205	11479	0.695123	3667
METTL14	18602.3	8597	1.45001	1075	-1.34897	14806	0.214055	5719	0.053489	7112
HNRNPM	18603.6	8598	-0.396929	10718	1.06578	2930	-1.46102	14547	-0.160283	8443
DUSP5	18603.7	8599	-0.83024	12973	0.322577	7079	0.622576	3346	2.60569	212
QSER1	18604.6	8600	-0.274498	9979	0.514763	5824	-0.433127	10073	-1.27025	14130
ERLIN1	18605.5	8601	-2.20853	15543	0.697999	4771	0.491807	4060	1.3412	1572
TAAR9	18606.3	8602	-0.913848	13285	1.09449	2804	-0.601534	11088	2.31325	380
TJP3	18607	8603	-0.562744	11663	0.900688	3691	-0.719123	11732	-0.033672	7674
PAX9	18607.5	8604	0.196492	7006	-0.0837542	9679	0.028823	6987	0.0419488	7179
KCNG1	18608.3	8605	0.493876	5082	-1.13894	14353	1.40183	814	-0.438371	10266
CHRNG	18615.1	8606	0.24078	6687	0.0291185	8948	-0.24974	8862	0.396826	5148
PSIP1	18617	8607	0.443123	5401	-0.628507	12629	0.560349	3672	-1.2806	14163
PBX2	18618.5	8608	0.439012	5427	0.202092	7873	-0.923402	12746	0.00564764	7418
HPCA	18619.1	8609	0.818024	3273	-1.01244	14011	0.485926	4101	0.260876	5891
POLN	18619.6	8610	-0.299666	10124	-0.0924274	9733	0.822895	2406	0.249941	5963
CCDC18	18620.2	8611	1.43026	1116	-0.910883	13709	-0.0888175	7795	0.609539	4078
KEAP1	18621.3	8612	-0.559201	11643	1.12232	2699	-1.15887	13688	-1.86272	15309
DHX37	18621.9	8613	-0.359499	10482	0.915698	3618	-1.1362	13605	0.78232	3286
NDNF	18622	8614	1.24299	1572	-0.0601333	9520	-1.81416	15163	-1.33791	14328
PPP1R8	18622.5	8615	-1.13936	14030	1.24907	2206	-0.618791	11189	0.6241	3995
NDUFS8	18623.4	8616	-1.3662	14611	0.397261	6567	0.932989	2000	-0.969653	13046
UPF3B	18623.5	8617	-0.50082	11320	0.300025	7220	0.247645	5500	-0.897562	12715
LMNA	18625.4	8618	-1.20219	14211	1.30108	2025	-0.635975	11280	-0.411493	10113
WASF3	18625.8	8619	0.163703	7235	-0.0730185	9603	0.050257	6837	-1.36764	14401
FAHD1	18626.6	8620	1.49487	987	-1.14658	14376	0.0692756	6716	-1.13298	13692
ATP8B3	18626.8	8621	0.65417	4149	-0.153527	10093	-0.478373	10355	1.12377	2116
TERF2IP	18627	8622	1.49283	1000	-0.306174	11015	-1.01683	13135	-0.280573	9212
POU4F1	18627.1	8623	0.0543436	7946	-0.279386	10887	0.621355	3354	-0.261638	9084
ENTPD2	18628.4	8624	-1.00074	13584	0.580838	5448	0.22619	5635	-0.336609	9581
SERPINB5	18630.1	8625	1.70345	631	-0.942609	13804	-0.166474	8332	-0.859465	12529
BACH2	18630.8	8626	0.583115	4554	0.00994188	9091	-0.713573	11697	1.41795	1401
TRPV6	18633.9	8627	-1.88866	15336	0.457853	6172	1.01532	1730	0.75294	3430
XRN2	18634.8	8628	-0.243838	9803	0.832186	4044	-1.18961	13794	0.019168	7330
TRNT1	18637.8	8629	0.873437	2980	-1.6057	15158	0.833085	2363	-0.698226	11763
EPHX2	18639.2	8630	1.11369	1989	-1.27903	14650	0.366879	4769	0.105484	6810
GSTO2	18639.5	8631	0.236502	6716	-0.288462	10944	0.318466	5044	-0.58208	11139
RANBP17	18640.2	8632	-0.321439	10266	-0.277034	10872	2.4643	59	-1.53863	14779
PDE2A	18641.6	8633	-0.209601	9573	0.821203	4092	-1.26994	14047	0.176316	6423
CARM1	18641.7	8634	-1.48139	14821	1.89982	697	-0.974563	12974	0.200054	6251
EXTL2	18642	8635	1.44876	1081	-0.76589	13211	-0.246789	8841	1.12176	2125
SLC6A7	18645.8	8636	1.11638	1985	-0.777525	13266	-0.036457	7438	0.66086	3832
RGS9	18646.4	8637	-0.545817	11564	0.44445	6271	0.025752	7009	0.209158	6196
NDUFA3	18646.6	8638	0.55403	4713	0.27682	7359	-1.59344	14815	-0.701632	11791
ZNF442	18647.2	8639	0.9571	2605	0.0141068	9058	-1.48748	14605	0.325977	5540
CAPS	18647.3	8640	-1.94497	15381	0.661176	4984	0.507419	3966	-0.843859	12462
NCR1	18647.4	8641	1.25169	1537	-0.778814	13269	-0.128643	8082	-1.20152	13930
PPFIBP2	18649.2	8642	-0.353065	10443	-0.00496009	9177	0.675763	3067	-0.921426	12828
POR	18649.6	8643	-0.524716	11451	0.000842275	9145	1.03431	1674	2.04389	575
RFXAP	18649.8	8644	0.555696	4705	0.253928	7517	-1.4523	14530	-1.48575	14675
PLOD2	18651.4	8645	-0.314312	10226	-0.185483	10316	1.20207	1203	-0.94398	12941
SMAD3	18651.7	8646	0.261695	6543	-0.231272	10623	0.18423	5932	-0.589722	11176
CFAP161	18652.6	8647	0.565025	4667	-0.805276	13352	0.608983	3415	0.0371566	7216
KCNC2	18653.3	8648	0.53437	4822	0.218731	7744	-1.23299	13933	0.366368	5313
CBY2	18653.7	8649	0.572744	4622	-0.162503	10156	-0.360099	9603	0.1817	6382
CCNDBP1	18653.9	8650	0.535423	4814	-0.392364	11474	0.0542196	6802	-0.678	11665
XPA	18654.3	8651	-0.233433	9735	0.183884	7977	0.115367	6397	-1.8582	15301
FAXDC2	18655.5	8652	0.501179	5032	-0.0606436	9524	-0.455912	10225	-0.139231	8299
SDF4	18656.1	8653	-0.835601	12996	1.10335	2774	-0.706503	11658	1.07257	2283
CORO6	18657.2	8654	-0.37975	10604	0.682985	4862	-0.605576	11114	2.09207	540
DDX10	18657.9	8655	-0.610424	11937	0.970749	3338	-0.787431	12110	0.518495	4515
ZNF257	18659.1	8656	-0.13523	9144	0.0556527	8763	0.210071	5754	1.56442	1123
CD48	18659.4	8657	0.228909	6772	-0.602736	12531	0.94409	1962	0.175806	6427
SNAPC5	18660.9	8658	-0.105233	8956	-0.353243	11277	1.1966	1214	0.177229	6419
DNAJC28	18661.2	8659	-0.761267	12675	0.0540014	8773	1.53082	642	-0.512626	10719
CPD	18662	8660	-1.99583	15422	1.4614	1578	-0.496723	10458	-0.969094	13043
MAGED2	18662.5	8661	0.760169	3569	-0.140435	10016	-0.656889	11408	-1.52165	14748
HSD17B4	18663.1	8662	0.187841	7076	0.132441	8283	-0.369456	9666	-1.1597	13787
ENO1	18663.6	8663	-1.48243	14824	1.22064	2306	-0.411167	9930	2.56745	235
TMPRSS11E	18663.6	8664	-2.14955	15513	0.479444	6038	0.994855	1788	-0.685836	11707
NFAM1	18664.4	8665	-0.190819	9464	0.0776641	8620	0.236385	5576	0.428447	4973
MAOB	18664.6	8666	-0.130931	9116	0.750609	4485	-1.25302	13998	-1.32814	14300
TM9SF3	18664.8	8667	-1.03621	13711	0.440558	6293	0.521257	3903	0.488202	4654
SHE	18665.7	8668	0.970911	2537	-0.249528	10715	-0.688098	11565	0.963659	2636
DNAAF8	18666.8	8669	0.329222	6097	-0.0883236	9707	-0.17004	8359	-0.469939	10470
RAB12	18668.9	8670	-1.28549	14420	0.345564	6911	1.02104	1704	-0.5594	11006
OLA1	18669.6	8671	0.489362	5114	-0.707889	12959	0.58339	3555	-0.0363269	7694
MRPL11	18670.6	8672	-1.13275	14009	1.84487	774	-1.27199	14054	-0.41735	10145
STX5	18672.1	8673	-1.04754	13751	1.13914	2634	-0.565025	10867	-1.69515	15087
TMEM184B	18673.1	8674	-1.34203	14551	0.839859	3999	0.0121777	7100	3.17003	74
POLR2L	18673.2	8675	-0.093887	8888	0.693063	4807	-1.17039	13727	-0.518341	10755
DNAAF6	18673.7	8676	0.833168	3200	-0.213419	10510	-0.590073	11016	-0.557576	10997
C1QA	18673.9	8677	0.593288	4491	-0.910725	13708	0.682943	3028	-0.177885	8556
CRLF3	18674.1	8678	-0.750624	12636	0.151021	8172	0.969785	1874	1.05506	2344
WIPF1	18674.9	8679	0.787434	3422	-0.625939	12622	0.0781631	6653	0.393213	5173
TMC2	18676	8680	0.201877	6969	-0.594869	12491	0.995997	1786	0.327011	5538
CHMP1A	18676.5	8681	0.225545	6799	0.426924	6368	-1.18048	13759	-0.13481	8276
PPP1R1C	18677	8682	0.32552	6125	0.3793	6687	-1.29429	14122	0.807967	3205
YWHAZ	18678.2	8683	-1.72782	15168	2.32648	283	-1.06726	13336	-1.21602	13977
ISG20L2	18678.7	8684	-0.42533	10878	0.411639	6481	-0.0706544	7659	0.148776	6569
AACS	18679.1	8685	0.992083	2441	-0.00535152	9179	-1.51669	14671	-0.461674	10412
KLK10	18680.7	8686	-0.150474	9224	0.34638	6903	-0.305406	9242	0.190489	6321
MYO9A	18680.9	8687	-1.4489	14759	0.345382	6915	1.18981	1230	0.0500174	7139
ZNF708	18681.4	8688	2.25792	163	-0.552851	12295	-0.762839	11996	-0.103447	8093
FIBIN	18681.5	8689	0.815848	3280	-0.181561	10293	-0.644252	11331	-0.177969	8557
METTL18	18681.9	8690	-2.21155	15544	1.55458	1329	-0.5532	10797	-1.19173	13896
TMEM132A	18682.1	8691	-0.961593	13456	0.893316	3719	-0.303815	9234	-1.65066	15003
ZNF763	18682.1	8692	0.92776	2730	0.084214	8581	-2.04238	15405	-2.10362	15526
TMEM174	18682.1	8693	0.510292	4975	-0.19512	10380	-0.225922	8719	-0.307522	9407
TRIM9	18684.5	8694	0.99364	2431	-0.287196	10937	-0.644101	11329	-0.681785	11687
XKR4	18685	8695	-0.0895656	8859	0.809719	4154	-1.728	15042	0.338588	5472
MLLT6	18685.6	8696	0.726869	3759	-0.0619155	9532	-0.786266	12105	-1.66016	15026
FASTKD3	18685.9	8697	-1.91874	15365	1.29701	2036	-0.375054	9709	-0.768632	12123
CCDC88A	18687	8698	2.59477	70	-1.25135	14595	-0.0810911	7736	1.67897	977
PTGES	18687.2	8699	-1.11637	13950	2.29079	314	-1.73507	15052	0.82979	3121
PKP3	18688	8700	-1.10704	13921	0.545109	5639	0.343946	4897	-0.0205275	7589
WDR46	18688.2	8701	-1.18459	14162	0.634927	5126	0.243089	5532	0.983573	2568
AHNAK2	18688.3	8702	-0.255644	9876	0.697428	4774	-0.843873	12393	0.878675	2939
PIP4P1	18688.4	8703	-0.466914	11132	-0.0226523	9289	0.950593	1933	0.356498	5360
OSBPL10	18688.5	8704	-2.24656	15560	0.366901	6759	1.74025	387	2.85626	130
ANKRD13A	18688.5	8705	-2.40425	15620	0.49004	5964	0.986417	1823	1.85575	762
CA5B	18688.6	8706	-0.464157	11120	0.206099	7842	0.375623	4722	-1.79833	15218
REG1B	18688.8	8707	-0.642617	12108	0.760752	4419	-0.397632	9852	-0.8413	12452
TRIP10	18691	8708	-1.10989	13931	2.42733	224	-1.89876	15259	0.319341	5580
MCM7	18691.4	8709	-0.134388	9138	0.411482	6483	-0.449835	10191	0.575167	4229
SLC4A8	18691.4	8710	0.43573	5451	-1.17615	14441	1.89519	272	-0.615058	11305
DENND5B	18692.6	8711	0.161324	7247	0.290816	7273	-0.657511	11410	-0.0395635	7712
DGCR8	18692.8	8712	-0.100574	8928	-0.12716	9928	0.522082	3899	0.735738	3492
PAFAH1B3	18693.3	8713	0.238496	6704	0.434769	6328	-1.25561	14005	-1.03109	13294
TREX2	18694.9	8714	0.0528631	7959	-0.195096	10379	0.422965	4438	-0.422893	10179
PIGQ	18694.9	8715	-0.890609	13208	1.11368	2734	-0.677222	11503	-1.41598	14524
FAM110A	18697.4	8716	-1.39297	14659	1.83633	784	-1.01987	13148	0.832233	3109
KRTAP1-3	18698.3	8717	0.44028	5421	0.116953	8374	-0.754421	11948	-0.606666	11270
MYO1D	18699.4	8718	0.146182	7346	-0.199423	10408	0.283286	5276	-1.21121	13962
RPP14	18699.8	8719	0.731314	3739	-1.83884	15381	1.31739	959	0.938513	2727
PRR32	18699.9	8720	0.129893	7461	-0.34083	11199	0.576191	3596	-1.52319	14752
NKX2-3	18700.7	8721	0.665791	4086	-0.211704	10501	-0.392276	9806	0.203751	6229
SSH2	18701.8	8722	-0.237837	9769	0.958155	3404	-1.84313	15197	0.64061	3922
FRYL	18705.5	8723	0.42582	5517	-0.972328	13889	1.17795	1261	0.0237489	7307
HOPX	18705.8	8724	-0.853466	13058	0.080109	8602	1.63902	502	0.269063	5841
ZMIZ1	18706.2	8725	2.32973	145	-1.01034	14000	-0.240745	8804	-1.11565	13635
HJV	18707.4	8726	-0.290452	10070	-0.0476965	9437	0.648146	3219	0.161536	6498
TRMT61B	18707.5	8727	-0.475547	11175	1.08584	2845	-1.33985	14249	-0.651252	11505
PHF5A	18708.9	8728	0.715398	3825	-0.377058	11391	-0.191626	8494	0.477864	4710
ERP27	18709	8729	-1.76993	15217	1.17974	2475	-0.290738	9126	0.192416	6304
C11orf71	18709.1	8730	1.43931	1101	-0.499047	12047	-0.615151	11170	-0.228568	8884
SPRING1	18709.4	8731	-1.41949	14710	1.67565	1051	-0.887259	12586	-0.252704	9022
TLCD3B	18710	8732	0.206449	6934	-0.148001	10054	0.0900031	6569	-0.230601	8896
AKIRIN2	18713	8733	0.577836	4588	-0.668136	12789	0.375577	4723	0.155005	6529
CCT7	18713.6	8734	0.193716	7022	0.422403	6401	-1.09397	13445	-0.249311	9002
C8orf74	18713.9	8735	-1.02375	13659	0.411984	6479	0.553344	3716	0.183797	6367
GTSF1	18714.1	8736	0.0519906	7970	0.0281447	8954	0.00169705	7188	-0.425669	10187
NECTIN1	18714.7	8737	0.144046	7363	0.505702	5872	-1.24462	13968	-0.912843	12793
GPX8	18716.5	8738	0.638817	4237	0.042687	8859	-0.928136	12763	1.82396	804
NFIX	18717	8739	0.572726	4623	-0.63566	12658	0.337657	4931	-2.06286	15493
ZNF260	18717.6	8740	-0.214491	9603	0.824327	4076	-1.31729	14180	-1.45847	14617
PIGW	18718.8	8741	-0.906468	13259	1.00127	3204	-0.515954	10575	2.19274	450
BCL2L11	18719.2	8742	-0.0163796	8390	-0.497163	12037	1.4971	687	0.44031	4900
SLC8A1	18719.6	8743	1.17174	1796	-1.54969	15102	0.442016	4336	0.165854	6475
NMRK1	18723	8744	1.82421	493	-0.629444	12633	-0.578601	10952	-0.167642	8486
MMP11	18723.3	8745	-1.46775	14798	0.94627	3461	-0.0994046	7870	0.590837	4159
LACRT	18725.9	8746	0.602664	4448	-0.325301	11106	-0.141362	8173	-1.05084	13388
CCNB1	18729.3	8747	-1.55916	14974	1.05751	2962	-0.205994	8583	1.61072	1063
SERPINB1	18729.3	8748	1.09161	2060	-0.337317	11181	-0.672153	11483	0.395552	5158
SPATA33	18730.7	8749	0.644523	4206	-1.02206	14046	0.710062	2901	-0.122253	8196
PRODH	18730.9	8750	0.885039	2926	-0.144515	10037	-0.851381	12427	-0.566043	11050
RXFP1	18731	8751	-0.128499	9104	0.425348	6377	-0.506332	10519	-0.150039	8372
EEF2K	18732.8	8752	0.0655452	7863	0.694784	4799	-1.9722	15336	-0.125299	8219
NACAD	18735.4	8753	0.0263692	8128	0.0234867	8992	0.0374316	6928	0.659968	3836
ZNF528	18735.4	8754	0.0779226	7775	0.394445	6580	-0.776341	12057	-0.681221	11682
FAM209A	18736.6	8755	0.722914	3783	-1.2843	14662	0.838594	2343	0.0749259	6993
SNRPA1	18738.4	8756	0.779342	3463	-0.914358	13725	0.392714	4603	1.65562	1004
DSG2	18740.4	8757	-1.07055	13812	1.39146	1752	-0.890889	12599	0.769588	3358
ORC4	18742.5	8758	1.64802	712	-2.02641	15520	0.30327	5144	0.375698	5258
H1-7	18743.1	8759	0.686769	3977	-0.803812	13347	0.394355	4594	0.35128	5390
MRGPRX2	18746.3	8760	0.806617	3340	-1.26861	14627	0.675515	3068	-0.433322	10236
NPC1	18747.2	8761	-1.95352	15391	1.08884	2828	-0.156762	8272	0.6204	4017
SP1	18748.3	8762	-0.598958	11879	0.218076	7751	0.51793	3915	1.0604	2324
RBP3	18748.4	8763	0.0614617	7892	-0.603692	12535	1.63618	508	0.48244	4687
VASH2	18750.2	8764	0.201401	6974	0.170316	8059	-0.487783	10409	-1.96736	15406
RNF214	18750.9	8765	-1.21432	14248	1.12499	2686	-0.451648	10201	-0.855896	12512
RESF1	18751.8	8766	1.15803	1851	-0.730282	13071	-0.14715	8208	-0.206086	8738
IL18BP	18755.2	8767	-0.0678453	8719	-0.0565618	9500	0.303539	5140	-0.135323	8281
CCDC33	18755.3	8768	0.252312	6607	0.345612	6910	-1.02004	13149	0.0762903	6983
GCLM	18756.7	8769	1.99282	321	-0.317658	11069	-1.34507	14260	0.535305	4429
CCDC149	18759.5	8770	0.810098	3310	-1.01625	14029	0.451782	4282	1.17945	1968
MCRS1	18759.7	8771	-0.663641	12221	0.664875	4965	-0.237546	8779	0.888642	2907
DTX1	18760.2	8772	0.370414	5866	0.173057	8042	-0.776979	12060	1.39108	1458
SORBS1	18762.4	8773	-0.973189	13495	1.2766	2109	-0.848448	12415	2.57962	229
FMO4	18762.8	8774	1.24476	1564	-0.0513503	9470	-2.25531	15540	-0.222467	8829
IFNAR1	18764.5	8775	-0.745582	12610	0.558613	5558	0.0137438	7091	0.252871	5944
TMEM154	18765.1	8776	1.23662	1591	-1.14523	14372	0.155153	6117	0.504664	4589
MTMR2	18765.4	8777	-0.636611	12074	0.762173	4411	-0.431669	10063	0.0264185	7291
ARL2BP	18766.4	8778	-0.887034	13192	1.32384	1956	-1.02148	13153	-0.661923	11582
NUDT7	18767.4	8779	1.26428	1498	-1.36709	14847	0.27182	5346	0.067981	7035
COLGALT2	18769	8780	-0.0932769	8881	0.477505	6051	-0.683002	11538	0.0282024	7277
BUB3	18771	8781	-1.52493	14912	0.504467	5881	0.657959	3162	1.72843	915
RTKN	18773.8	8782	-0.240619	9787	0.173712	8038	0.109211	6434	-0.0720157	7902
CFAP70	18774.2	8783	1.02885	2295	-1.31878	14746	0.430945	4402	-0.713822	11854
ISX	18775.5	8784	0.416437	5572	-0.277696	10875	0.014092	7088	-1.49209	14687
PRR30	18776.3	8785	0.709362	3870	-0.0843139	9681	-0.734569	11833	-0.152862	8397
FES	18776.3	8786	1.16066	1839	-0.0797032	9648	-1.59784	14828	0.668467	3789
SCG5	18777.2	8787	-0.207245	9563	0.580137	5457	-0.71443	11707	0.83014	3120
IL34	18777.8	8788	0.367815	5886	-0.637176	12665	0.649463	3211	1.13263	2090
ANK1	18778	8789	-0.730921	12534	0.503962	5883	0.0845882	6604	0.535176	4431
EDNRB	18778.4	8790	0.312452	6212	0.348104	6893	-1.19033	13796	1.23716	1813
MIS18BP1	18782.7	8791	-0.072106	8753	-0.425031	11652	1.2768	1022	1.7615	874
ACTR3C	18783.6	8792	1.02182	2320	-0.206134	10455	-0.891212	12602	-1.68399	15071
BTNL2	18785.8	8793	-0.94198	13391	0.875424	3809	-0.320701	9354	-0.296381	9338
LAPTM4A	18787.4	8794	-0.00809319	8343	0.685587	4849	-1.50932	14652	-0.197384	8687
ANGPT1	18787.8	8795	-0.321451	10267	0.884454	3758	-1.24308	13965	-0.259029	9074
ARMH4	18789.5	8796	0.409847	5615	-0.249057	10713	-0.0249782	7363	-1.55312	14818
BTG3	18789.8	8797	0.163029	7240	-0.650946	12729	1.22281	1157	1.03508	2405
SNRPA	18790.3	8798	-1.30753	14482	0.702812	4753	0.176709	5980	0.178465	6406
C10orf67	18791.5	8799	-0.184675	9428	-0.159605	10136	0.694319	2968	1.79606	839
SMC1A	18797	8800	-0.613247	11944	0.0435476	8853	0.991259	1804	-0.906862	12763
CCDC184	18798.5	8801	-0.030876	8487	-0.100192	9774	0.320509	5033	0.831807	3113
C16orf74	18798.6	8802	-0.237319	9763	0.429989	6350	-0.381521	9749	0.152159	6550
CRLF1	18799.2	8803	0.487442	5123	-0.444718	11765	0.160791	6077	0.463224	4792
ABHD17C	18801.7	8804	-0.444055	10999	0.378171	6694	-0.0178566	7312	0.330618	5510
TRPC6	18802.2	8805	-0.915415	13291	0.927949	3551	-0.426356	10024	-1.33692	14324
CTSW	18803.3	8806	-0.67641	12280	0.339425	6955	0.331489	4966	-2.04489	15480
HIVEP2	18806.7	8807	1.87961	431	-0.856978	13533	-0.33794	9478	0.146949	6583
INKA1	18808.2	8808	1.70893	622	-2.659	15712	0.320568	5032	-0.0220655	7603
CSMD2	18808.6	8809	-0.0682949	8721	0.158624	8129	-0.0983279	7865	1.09241	2215
RAD18	18808.7	8810	-0.00219807	8311	0.277781	7350	-0.413243	9949	0.801057	3230
CA3	18809.2	8811	-0.289397	10063	-0.330206	11134	2.04796	174	0.181882	6379
RAB4A	18810.9	8812	-0.418806	10837	0.704572	4744	-0.639129	11298	-0.285158	9243
GCSAM	18810.9	8813	-0.14372	9190	-0.201218	10422	0.732831	2801	0.0411252	7189
DRG1	18811	8814	-0.516375	11408	0.720053	4638	-0.531212	10677	0.686114	3703
MTMR6	18812.7	8815	-0.00952499	8352	0.456281	6188	-0.79209	12123	0.0992626	6848
DOCK2	18813.3	8816	0.748148	3631	-1.53194	15082	0.958001	1905	0.523431	4497
ATF3	18813.4	8817	-0.929133	13346	0.841223	3988	-0.291444	9129	-0.384638	9934
HLA-DRB1	18813.4	8818	0.482359	5154	-0.678812	12833	0.498595	4014	0.836948	3103
CDX4	18814.2	8819	-0.684505	12314	0.865539	3856	-0.565611	10873	-0.058677	7818
BRAP	18815	8820	-0.582544	11785	0.144523	8205	0.630736	3309	-0.368668	9822
PERM1	18815	8821	1.83312	481	-0.630983	12639	-0.609033	11134	0.815133	3168
SLC12A8	18816.4	8822	-0.0930947	8879	0.277779	7351	-0.293104	9142	-1.73197	15136
LIPE	18816.4	8823	0.0796719	7764	0.313498	7133	-0.615147	11169	-1.05113	13390
IBTK	18816.8	8824	1.56202	874	-0.809733	13370	-0.296238	9170	-0.145963	8348
GGA2	18817.2	8825	-1.08578	13859	1.45325	1596	-0.975343	12977	0.69109	3683
ZNF273	18818.7	8826	0.721672	3790	-0.00278912	9165	-0.987197	13018	-0.0229732	7609
EPOR	18819	8827	-0.254551	9868	-0.0824275	9670	0.636257	3278	-1.20168	13931
CDH11	18820.6	8828	0.625769	4304	-0.375793	11385	-0.120517	8028	0.0502476	7137
LAS1L	18821	8829	-0.617692	11970	0.0315537	8930	1.03562	1665	-0.64748	11482
PIK3R3	18822.6	8830	0.00772985	8260	0.259673	7465	-0.395576	9829	-0.35922	9754
ZNF587	18823.5	8831	0.185688	7093	0.21	7815	-0.560884	10845	-1.40053	14494
CCNG1	18825	8832	-0.0158341	8388	0.276475	7361	-0.397313	9848	-1.05858	13415
SMG1	18825.1	8833	0.583586	4549	-0.181059	10290	-0.387006	9780	-0.68941	11720
PRKD3	18826	8834	0.327908	6113	0.101205	8471	-0.588825	11008	-0.033654	7673
BSND	18826.5	8835	0.234541	6734	0.0599589	8725	-0.363071	9626	-0.563258	11029
INTS11	18826.7	8836	-0.827989	12966	0.390366	6604	0.379958	4693	0.706509	3619
RPL3	18827.6	8837	-0.362365	10495	0.719898	4641	-0.769258	12021	-0.509756	10698
SFTPD	18828.4	8838	0.731124	3740	-1.96416	15477	1.27799	1020	0.0342805	7238
VIL1	18830.5	8839	1.45152	1072	-0.635555	12656	-0.464114	10278	-0.112473	8141
NEFH	18832.1	8840	1.60377	793	-0.726318	13047	-0.411754	9935	0.736138	3488
TEX38	18832.7	8841	0.860203	3048	-2.22806	15606	0.997135	1780	1.05922	2330
NR2F2	18836	8842	-0.60623	11919	0.267342	7418	0.383045	4663	2.59309	222
LPAR3	18836.1	8843	-1.30518	14478	1.46228	1575	-0.797021	12160	-2.13023	15539
EXO1	18836.8	8844	-1.494	14841	2.07245	498	-1.16253	13700	1.88246	733
MYO1A	18842.1	8845	0.540679	4789	-0.172399	10229	-0.357229	9583	-0.215854	8790
CSTPP1	18842.4	8846	-0.549719	11582	1.03099	3069	-1.10674	13491	-1.40796	14515
ARF1	18844.3	8847	-1.25076	14343	1.79638	851	-1.18039	13757	0.0566868	7097
SDR9C7	18845	8848	-0.432689	10919	0.551204	5605	-0.358734	9596	0.127257	6687
PPIG	18845.4	8849	0.285948	6385	-0.179476	10281	0.0020232	7186	1.54431	1160
SFMBT1	18846.5	8850	0.787682	3419	-1.30563	14710	0.690289	2987	-0.697284	11758
FECH	18846.6	8851	0.367165	5893	0.296096	7245	-1.16625	13713	1.03762	2394
VEGFC	18847	8852	0.584226	4545	-0.344	11225	-0.121436	8037	-0.789324	12234
DLX2	18848.3	8853	-0.728299	12522	0.523304	5777	0.0330347	6959	0.238324	6033
NIPAL1	18848.4	8854	-0.28592	10045	-0.186833	10333	0.989931	1809	-1.33435	14318
TMEM132E	18848.6	8855	0.24016	6693	0.127194	8306	-0.508313	10530	0.0452474	7162
CRHBP	18851.8	8856	0.780736	3454	-0.595802	12497	0.00202416	7185	1.25846	1754
CHD1	18854.9	8857	-0.193292	9481	0.419707	6422	-0.439767	10126	1.9463	666
WDR31	18856	8858	-1.42632	14721	0.412052	6478	0.81115	2457	-0.996588	13155
MYRIP	18858.3	8859	1.15199	1879	-0.344056	11226	-0.748111	11905	-0.505311	10675
OLFML2B	18861.4	8860	0.838309	3168	-0.903381	13686	0.273262	5339	0.190415	6322
ARHGEF37	18861.4	8861	0.223547	6816	-0.899306	13671	2.25498	102	-1.03224	13302
OSTC	18861.6	8862	0.040872	8031	-0.459108	11849	0.980079	1838	0.127993	6684
ARMT1	18861.7	8863	-0.694693	12362	0.441884	6288	0.1374	6237	0.0418432	7181
GRK4	18861.9	8864	-0.332512	10325	0.666282	4959	-0.717054	11723	-0.867897	12557
NIPSNAP1	18864.3	8865	0.631831	4274	-0.0802571	9653	-0.669678	11472	-2.28773	15604
EPHB2	18866	8866	-0.333748	10335	0.455955	6192	-0.320771	9355	1.38439	1477
PIR	18866.2	8867	0.877345	2964	-1.21836	14540	0.50054	4007	0.039392	7201
PEX2	18866.4	8868	1.40601	1174	-1.75618	15303	0.304638	5130	0.332108	5503
NADSYN1	18868.8	8869	-0.697916	12378	1.19003	2439	-1.13473	13599	-1.96784	15409
ZBTB12	18870.7	8870	0.106396	7613	0.222288	7724	-0.479158	10359	0.617433	4031
ITGA4	18870.8	8871	0.658233	4131	-0.753229	13168	0.333238	4959	0.278292	5792
GFRA4	18872.4	8872	-0.400618	10744	0.397964	6560	-0.127992	8072	0.152194	6548
AMDHD2	18872.8	8873	-0.670618	12253	0.443072	6280	0.109897	6431	0.750229	3441
OR2M4	18873.5	8874	-0.442489	10987	0.213037	7794	0.270289	5360	0.583144	4199
SERPINB10	18874.1	8875	0.858201	3060	-0.974287	13895	0.306262	5119	0.00930556	7386
NANOS2	18874.7	8876	0.529211	4847	0.165114	8086	-1.15291	13666	-0.876952	12608
TMEM60	18876.2	8877	1.25586	1524	-0.122873	9908	-1.69168	14976	0.086536	6920
ISOC1	18877.3	8878	0.18577	7091	-0.348551	11247	0.435785	4378	-0.589773	11177
GPR157	18877.7	8879	-0.331982	10319	0.444687	6269	-0.306546	9253	1.40934	1416
MYOM1	18878.2	8880	0.151341	7308	-0.131396	9957	0.0942428	6537	-0.0464784	7750
MSANTD4	18878.4	8881	0.833277	3199	0.0626261	8711	-1.61212	14855	-1.70152	15093
TRAF1	18878.5	8882	-0.0877693	8850	0.00441626	9122	0.18732	5911	-0.167656	8487
ARIH2	18878.8	8883	0.0303274	8103	-0.00953801	9208	0.0517351	6825	0.0195344	7324
STK32A	18879.1	8884	1.70882	623	-0.543925	12264	-0.724117	11770	-0.181999	8594
SLC38A4	18879.3	8885	0.0728433	7811	0.376698	6702	-0.774697	12047	1.22031	1855
LSS	18881.3	8886	-2.42665	15631	0.958974	3400	0.0141262	7087	-1.57934	14878
MTM1	18883.3	8887	0.627847	4293	0.0262473	8968	-0.934496	12793	-0.583985	11150
CFD	18884.7	8888	1.56592	861	-0.143601	10034	-2.8248	15708	0.0577112	7091
FGF14	18885.7	8889	-0.164417	9314	0.409242	6492	-0.46645	10292	1.67081	984
IFNA8	18886.1	8890	1.00006	2401	-0.614913	12583	-0.208592	8606	0.468413	4761
FNIP2	18888.1	8891	-0.694138	12358	0.196249	7900	0.650184	3206	-0.544025	10907
STK16	18888.2	8892	-0.541155	11539	0.573457	5490	-0.27382	9004	0.0986486	6859
MSRB1	18889	8893	-1.04769	13752	0.501617	5900	0.321465	5026	0.634942	3947
ELOVL5	18890	8894	-0.28355	10033	0.601625	5333	-0.672135	11482	-1.61543	14942
PPP1R32	18890.7	8895	-0.116881	9034	-0.108505	9822	0.443395	4328	-0.33295	9568
SRGN	18893	8896	0.0558059	7934	-0.451331	11812	0.901478	2109	0.350733	5394
SYNGAP1	18893.4	8897	-0.376471	10584	-0.0196628	9269	0.659105	3155	-1.163	13804
KIAA0895L	18895	8898	0.430679	5485	0.369171	6742	-1.98814	15358	-0.628276	11371
PPARGC1A	18895.1	8899	0.899642	2856	-0.903849	13688	0.197734	5850	-0.221741	8826
HLA-A	18895.4	8900	1.28043	1456	-0.700671	12927	-0.316668	9329	-1.2182	13983
NUP133	18898.4	8901	-1.90515	15347	1.17393	2497	-0.306775	9259	0.459383	4807
SLC25A5	18898.9	8902	0.0317616	8096	-0.112614	9849	0.224946	5646	-0.64535	11464
IGSF9B	18901.4	8903	1.2353	1595	-0.84542	13496	-0.124088	8050	0.703739	3638
CARMIL3	18901.9	8904	0.396065	5696	-0.373026	11369	0.141062	6205	0.125054	6702
SYNDIG1	18902.6	8905	-0.286843	10055	0.719148	4644	-0.934585	12794	-2.14744	15548
PPTC7	18903.9	8906	-0.690996	12343	-0.0451631	9421	1.79363	345	-0.406778	10084
MFSD6	18904.5	8907	0.378046	5818	-0.270518	10839	0.020463	7049	-2.23972	15585
ADGRE5	18905.8	8908	-1.16444	14104	0.486966	5982	0.432674	4393	1.89586	719
ZMPSTE24	18906	8909	-1.21966	14264	1.30502	2014	-0.723035	11762	-0.592829	11195
CFAP97D1	18907	8910	0.136397	7421	-0.414922	11596	0.633938	3290	-1.24808	14076
KIF21B	18907.3	8911	-0.128856	9107	0.441303	6291	-0.590424	11017	-0.944868	12946
ZHX2	18909.3	8912	-0.56389	11677	1.33947	1914	-2.73086	15694	0.118231	6737
LRRC25	18910.1	8913	0.0446871	8017	-0.226786	10598	0.439468	4347	1.14539	2056
PPFIBP1	18910.4	8914	-0.839397	13008	0.829713	4051	-0.371657	9682	1.96982	641
KIR2DS4	18911.7	8915	0.79246	3395	-1.09871	14255	0.497426	4018	1.22235	1847
CCDC158	18912.2	8916	0.715532	3823	-0.310095	11036	-0.353686	9566	-0.92788	12860
LRRC23	18914.7	8917	-0.731523	12539	0.809899	4153	-0.445958	10172	-0.386792	9951
CEP57	18916.2	8918	0.475036	5194	-0.0381648	9376	-0.548824	10774	0.409143	5084
CXCR5	18918.1	8919	0.00415617	8279	-0.235049	10642	0.522053	3900	2.58505	227
KLHL15	18918.7	8920	-0.105848	8962	0.0613548	8718	0.0851264	6600	2.1146	518
PDZD9	18918.7	8921	1.27369	1473	-0.399415	11523	-0.773033	12038	-0.204739	8728
MPP3	18919.7	8922	-0.699121	12382	0.838139	4009	-0.532608	10684	0.0535349	7110
SHBG	18920.2	8923	-0.0549831	8632	0.0239014	8987	0.090791	6564	-1.06894	13444
ATP2B4	18921.4	8924	-1.50704	14877	0.389744	6607	0.901465	2110	2.04822	572
ACADL	18923.1	8925	-1.05619	13777	0.576323	5474	0.193941	5871	-1.94497	15389
BAG2	18923.5	8926	0.503351	5017	-0.0642495	9548	-0.538491	10714	1.70531	948
PROSER2	18924.2	8927	-1.66831	15109	1.15975	2555	-0.348008	9541	1.44275	1350
SPATA6	18925.7	8928	1.33384	1336	-1.01399	14021	-0.04141	7465	-0.852395	12493
SEC61B	18926.8	8929	0.564486	4670	0.255123	7506	-1.79249	15132	-0.45378	10364
RRP1	18927	8930	-1.09693	13896	0.751551	4474	-0.0654895	7622	-0.630594	11385
TNK2	18928	8931	-0.306462	10173	-0.15623	10113	0.878598	2198	-0.00321935	7460
SCN1A	18930.8	8932	0.0342882	8083	-0.225869	10593	0.448362	4301	-0.101256	8084
KHSRP	18931.3	8933	-1.53338	14928	1.5927	1238	-0.833623	12338	0.751891	3434
DERL2	18932.7	8934	0.527362	4862	0.13015	8293	-1.07276	13359	0.0571285	7096
FBXL22	18934.1	8935	0.896752	2873	-0.985209	13933	0.259057	5431	0.302499	5663
NCBP1	18934.8	8936	-0.686732	12324	0.561323	5546	-0.0969356	7853	-0.0508782	7770
CD52	18935.2	8937	0.652552	4157	-1.27754	14644	0.871524	2218	0.29715	5684
OR1D2	18938	8938	-1.06982	13808	0.468688	6112	0.388297	4633	1.18461	1954
ANKRD33	18939.8	8939	3.00344	31	-0.90584	13694	-0.422543	10002	1.15126	2032
IL2RB	18941.2	8940	-0.0551124	8634	-0.409459	11565	1.03583	1664	2.39557	326
TMEM140	18941.2	8941	0.291445	6348	0.20649	7841	-0.784872	12096	0.573897	4236
PLK3	18944.8	8942	-1.69196	15130	0.561113	5550	0.535913	3814	1.51976	1209
DMRTA1	18945.2	8943	-0.566742	11693	0.856372	3910	-0.750459	11917	0.168776	6462
PSMD13	18946.3	8944	0.122009	7511	-0.250313	10719	0.340551	4915	0.107639	6792
DCAF15	18948.6	8945	-1.40067	14669	1.65517	1096	-0.986826	13017	0.932506	2750
ZNF426	18948.9	8946	0.117852	7537	0.647821	5054	-3.12347	15732	-1.9908	15433
ZNF329	18948.9	8947	1.09901	2030	-0.0529244	9474	-1.86039	15216	-0.416081	10138
NMNAT3	18949.7	8948	1.56276	872	-1.34737	14802	0.0734081	6685	-1.1308	13686
NOTUM	18950.3	8949	-0.237735	9765	0.239322	7616	-0.0637585	7612	3.62714	31
SPRYD7	18950.4	8950	0.346715	6009	0.377105	6699	-1.57265	14790	0.581992	4204
RECQL4	18950.5	8951	-0.459067	11086	-0.000420367	9154	0.739616	2760	2.57558	232
MVD	18953.6	8952	-1.23465	14305	0.960068	3394	-0.294277	9151	-0.275604	9186
RAC2	18954.8	8953	0.223639	6815	0.41384	6463	-1.28379	14087	-0.833069	12419
NDUFA8	18956.1	8954	-0.201056	9528	0.675616	4901	-1.0257	13165	-0.677284	11661
CIB4	18956.5	8955	0.328531	6109	-0.820728	13416	0.993579	1793	0.480584	4696
CNR2	18957.6	8956	1.10615	2014	-0.213726	10513	-1.04878	13266	0.313256	5607
FAM131B	18958.8	8957	0.427829	5508	-0.634141	12651	0.480911	4130	0.355836	5364
KLF6	18959.6	8958	-0.630213	12040	0.0202526	9009	1.03282	1678	0.112853	6767
PHPT1	18961.2	8959	-1.43662	14738	1.05682	2965	-0.321399	9362	0.0665533	7043
AWAT1	18961.6	8960	-0.0079879	8341	0.358932	6824	-0.621806	11206	-0.49186	10588
APEH	18963.9	8961	-0.592581	11845	0.478468	6041	-0.069879	7652	-0.130675	8257
SUCLG1	18964.7	8962	0.851308	3107	-1.01331	14017	0.327925	4991	-0.0713346	7897
GRIN2A	18966.2	8963	-0.0785653	8797	-0.0049553	9176	0.165071	6052	0.367127	5309
NNT	18967.5	8964	-0.270419	9956	0.173436	8039	0.0913796	6559	-2.59262	15692
TP53RK	18967.8	8965	0.9771	2504	0.038948	8885	-2.75279	15696	-0.707182	11819
GSTCD	18970.4	8966	-0.465518	11127	-0.207511	10464	1.95317	230	0.144973	6594
EDDM3B	18972.1	8967	-0.605283	11918	0.107062	8441	0.694549	2966	0.0455202	7161
TMEM139	18972.4	8968	-1.63945	15076	0.661023	4986	0.321613	5025	-0.597844	11222
RAPGEF1	18975.2	8969	-0.534187	11500	0.135222	8261	0.516155	3920	1.96375	647
FBXL7	18979.1	8970	0.398065	5676	-0.935836	13789	1.0089	1747	-0.290594	9288
CSNK2A2	18979.7	8971	0.0258607	8130	0.306895	7164	-0.569755	10894	0.22814	6092
BAIAP2L1	18979.9	8972	-0.595842	11865	-0.133451	9969	2.15768	131	0.125494	6700
TRA2B	18981.3	8973	-0.180329	9402	-0.163144	10160	0.627942	3323	1.20342	1909
GRK6	18984	8974	-0.390669	10669	0.681141	4874	-0.70016	11623	-0.833934	12425
VCAM1	18986.4	8975	0.013344	8209	-0.568258	12366	1.39392	830	-0.827531	12390
MFSD1	18987.2	8976	0.353074	5974	-0.846705	13502	0.966676	1882	0.175782	6428
PNKD	18987.8	8977	0.033268	8090	0.537319	5699	-1.18367	13773	1.53389	1179
OPTC	18987.9	8978	0.404968	5640	-0.956645	13839	1.01812	1720	2.2093	439
ST7L	18988.5	8979	1.01561	2342	-0.518556	12132	-0.38184	9751	1.43603	1363
SOX15	18988.9	8980	0.910054	2815	-0.706188	12947	-0.0487004	7508	0.896096	2867
DGKE	18991.9	8981	0.0245572	8144	0.147236	8188	-0.262773	8936	-1.59846	14912
ADAT2	18993	8982	0.665024	4093	-0.119968	9892	-0.679941	11522	-0.145115	8342
IL9	18993.7	8983	-0.0960529	8901	0.536322	5704	-0.892105	12604	-0.24353	8969
AGTPBP1	18995.9	8984	0.622724	4314	-0.713308	12986	0.282123	5283	-0.278275	9200
SCRG1	18998.3	8985	0.457633	5311	-1.31041	14726	1.62736	516	0.581077	4211
HERC5	18998.9	8986	1.01633	2335	-1.79168	15339	0.567961	3639	1.50546	1232
KIAA1549	18999.4	8987	0.38225	5788	0.420627	6418	-3.38205	15741	-1.96866	15412
MARCHF3	19000	8988	0.10086	7640	0.14014	8234	-0.357998	9591	-0.173196	8525
ADPRHL1	19001.2	8989	-0.0677744	8718	0.171017	8054	-0.173444	8382	-0.0217083	7599
PGK2	19002.1	8990	-0.630105	12039	-0.000372693	9153	1.10074	1485	-1.7621	15175
ZNF385C	19002.9	8991	0.952637	2624	-0.572816	12387	-0.253622	8883	0.611431	4070
CTU2	19005.6	8992	-0.306811	10177	1.00373	3193	-2.3549	15594	0.776829	3316
MCMDC2	19005.9	8993	1.16568	1818	-0.650469	12725	-0.3275	9405	0.626364	3984
RNF207	19006.2	8994	0.0508761	7977	-0.331641	11143	0.585244	3545	0.681957	3724
GEN1	19006.3	8995	0.793957	3390	-0.446176	11774	-0.266194	8958	0.854933	3036
ZNF414	19006.9	8996	0.211921	6889	0.104962	8456	-0.461997	10263	0.20625	6214
SPATA3	19007	8997	-0.204902	9548	0.120463	8349	0.081539	6630	0.495057	4628
FBXW2	19007.6	8998	-0.301547	10139	0.460874	6155	-0.419037	9980	-1.35431	14376
SDCBP	19008.5	8999	-0.494187	11277	0.214591	7781	0.291842	5225	1.4664	1302
POPDC3	19008.6	9000	0.283406	6410	0.013872	9061	-0.391089	9799	-0.727233	11918
GIGYF1	19008.8	9001	-0.105191	8955	0.323543	7070	-0.412032	9939	0.237205	6039
DRC3	19009.4	9002	-0.593505	11850	0.726617	4603	-0.501467	10486	-0.829781	12404
KCNJ14	19010	9003	0.825856	3234	-0.457478	11842	-0.281966	9060	-0.464494	10436
TSGA13	19010.7	9004	0.387006	5751	-0.388432	11452	0.145482	6175	-0.481455	10530
FUS	19011.1	9005	-1.32073	14511	1.05141	2986	-0.381208	9745	-0.464164	10434
CLDN19	19011.2	9006	0.382175	5789	0.194482	7913	-0.955548	12899	0.659687	3839
TOMM70	19013.7	9007	-0.11169	8997	0.0143223	9056	0.159856	6084	0.681294	3730
DEF6	19014.1	9008	-0.920493	13314	0.917094	3614	-0.463691	10276	1.09353	2209
C11orf58	19014.2	9009	-0.0859787	8837	-0.086066	9692	0.309804	5098	-1.01239	13220
PTPDC1	19015.2	9010	-0.61022	11936	0.753582	4462	-0.525697	10643	-2.49315	15680
TXNDC9	19015.8	9011	0.231982	6753	0.159651	8121	-0.60632	11118	0.523095	4499
CFAP65	19015.9	9012	-0.149912	9221	0.209542	7818	-0.136017	8136	0.293475	5704
CCL18	19016.2	9013	-0.129919	9110	-0.407791	11558	1.23027	1134	1.11494	2144
H2BC9	19016.4	9014	0.267599	6508	-0.894695	13654	1.36558	876	1.63998	1029
GPC3	19017.1	9015	-0.908996	13271	0.384662	6648	0.405143	4533	-0.279589	9207
CNTN5	19023.1	9016	0.0186599	8177	-0.100524	9778	0.188369	5903	-0.743495	11998
CD300C	19023.2	9017	0.834751	3193	-0.840797	13488	0.175122	5992	-0.654066	11522
PSMD3	19023.4	9018	-2.43411	15635	1.77568	874	-0.804346	12191	1.4917	1259
SYT11	19023.5	9019	1.07871	2099	-1.92142	15449	0.535391	3816	-0.799032	12278
SEMA3F	19024.2	9020	0.57792	4587	-0.39259	11475	-0.0953624	7837	-0.508155	10689
ZNF143	19024.8	9021	-1.9228	15366	0.505485	5874	0.686832	3006	0.397191	5146
BET1	19029	9022	-0.526279	11463	0.810199	4152	-0.754117	11946	-1.06782	13439
MBD1	19031	9023	-0.518786	11421	0.438498	6306	-0.101244	7885	0.942266	2712
ST8SIA5	19031.2	9024	0.090516	7704	-0.346493	11238	0.537518	3805	1.86804	744
CCDC59	19033.4	9025	-0.803588	12859	0.496173	5929	0.0942899	6536	0.127578	6685
CYP17A1	19033.5	9026	0.889806	2901	-0.638015	12671	-0.116095	7998	0.919316	2785
SLC40A1	19035.5	9027	0.535527	4813	0.0926265	8521	-1.0306	13190	2.10394	527
PELI2	19037.7	9028	1.10564	2017	-0.107872	9818	-1.54781	14746	-0.806868	12306
UAP1L1	19038.9	9029	0.0152948	8202	0.0770823	8621	-0.133432	8113	-0.312256	9435
NKAPD1	19040.2	9030	-0.456106	11070	0.660061	4994	-0.57463	10922	-0.564947	11043
TET3	19041	9031	0.853417	3094	0.0173455	9030	-1.53025	14707	1.09477	2204
GABRQ	19043.5	9032	0.0212092	8167	-0.0974925	9761	0.175261	5989	-0.630563	11384
TMEM147	19043.7	9033	-3.63797	15753	1.37006	1822	-0.458177	10244	-0.826879	12386
KIF19	19045.8	9034	0.657189	4136	-1.06345	14160	0.615123	3387	-0.984516	13113
PRSS33	19045.8	9035	-0.266437	9928	0.120286	8352	0.150435	6150	0.755989	3419
YIPF3	19047.3	9036	-0.45282	11054	1.00561	3181	-1.4138	14431	-0.996479	13154
GFOD2	19048.5	9037	-0.70792	12424	1.10535	2771	-1.04172	13241	-0.679263	11674
PAXIP1	19048.6	9038	-2.36062	15602	0.751905	4470	0.26281	5400	1.42384	1391
HABP4	19052.7	9039	-0.79405	12812	1.05486	2971	-0.827524	12306	-0.137763	8293
CCT3	19053.2	9040	-0.665104	12231	1.0268	3095	-0.957923	12908	0.167195	6471
C22orf31	19053.4	9041	1.30933	1390	-0.68398	12859	-0.398151	9857	0.159957	6506
RHOT1	19055.5	9042	-0.0540675	8625	0.376057	6707	-0.620066	11200	-0.82883	12397
MEIS1	19056.8	9043	1.61289	770	-0.194863	10376	-2.20486	15514	-0.579195	11123
POU4F2	19058.2	9044	-0.780409	12761	0.0240688	8984	1.36637	874	0.45106	4847
PSMA8	19060.7	9045	-0.282758	10027	-0.309585	11034	1.3562	899	-0.508249	10690
COL4A6	19062.2	9046	0.773764	3489	0.0483669	8813	-1.4821	14593	-0.604392	11255
TBL2	19062.3	9047	-0.159562	9287	-0.191494	10358	0.639583	3265	0.241422	6016
TTYH1	19062.8	9048	-1.59403	15022	0.413049	6471	0.815712	2432	-0.291412	9294
ADAMTSL1	19063.2	9049	0.897459	2870	-0.554258	12298	-0.242461	8814	0.773764	3337
PNPLA6	19064.9	9050	-2.78007	15706	1.983	578	-0.920708	12735	-0.70272	11797
F7	19065.2	9051	0.516646	4926	-1.20257	14502	1.05151	1629	2.13806	499
NAT8B	19066.5	9052	1.65338	700	-0.459435	11854	-0.936721	12803	0.402993	5117
RXRA	19067.5	9053	0.128736	7472	0.551895	5596	-1.71705	15015	0.209957	6191
MAN2C1	19067.9	9054	-0.312178	10213	0.123651	8329	0.201025	5825	0.178457	6407
FCRL2	19069.8	9055	0.380798	5795	-0.378872	11397	0.124773	6330	0.473294	4737
CDC14C	19070.2	9056	-0.731275	12536	0.233994	7643	0.538966	3790	-0.841863	12454
CHRM2	19070.8	9057	0.992356	2438	-0.0568133	9502	-1.58555	14807	-1.14915	13750
BPNT1	19072.3	9058	-0.904098	13253	1.21871	2311	-0.973226	12971	-0.997778	13160
SLAMF6	19073.3	9059	1.20582	1687	-1.8822	15424	0.402489	4554	-0.355549	9722
SGCB	19074.3	9060	0.507851	4987	-1.21133	14522	1.08902	1520	-0.645824	11467
NLRC5	19075.8	9061	-0.0434964	8555	-0.608651	12557	2.14687	136	-0.556718	10989
FOXP1	19076.9	9062	1.01625	2336	-1.20298	14503	0.264544	5388	-0.0557144	7797
ENSA	19078.2	9063	2.31896	147	-0.285764	10928	-2.03274	15397	-0.915247	12797
STARD8	19079.1	9064	-0.49653	11291	-0.0760967	9621	0.987586	1816	0.61554	4038
C18orf25	19079.3	9065	2.02254	295	-1.48521	15025	-0.0218242	7339	-0.539102	10876
PPIL4	19081.7	9066	0.603556	4442	-1.06294	14158	0.684674	3018	1.09263	2214
TAGLN2	19082.9	9067	-0.76601	12699	0.858942	3892	-0.547039	10763	0.635093	3944
PTPRZ1	19085.1	9068	1.27036	1478	-0.571306	12378	-0.538217	10712	0.892466	2890
RNF151	19085.6	9069	-0.391945	10683	0.365583	6768	-0.14082	8170	-1.5491	14806
HECW2	19087.4	9070	0.420306	5548	-0.178665	10273	-0.252171	8873	-0.583417	11149
DEFB132	19087.9	9071	-0.109931	8988	-0.304893	11012	0.801929	2493	-0.162047	8451
ITGB1BP1	19090.1	9072	0.306402	6245	0.133003	8279	-0.712044	11691	0.479749	4703
SNRK	19091.1	9073	0.318329	6175	-1.02225	14047	1.4632	747	0.498645	4611
RANGRF	19091.2	9074	-0.332823	10330	0.0859113	8569	0.288547	5241	-0.996802	13157
SLC35C2	19091.2	9075	-0.913413	13281	1.48915	1501	-1.44935	14518	0.0277371	7281
PPP1R35	19092	9076	-0.524101	11446	0.707783	4729	-0.585047	10986	-0.623507	11347
SETX	19093.8	9077	0.445273	5386	-0.236552	10649	-0.175976	8399	-0.468882	10459
DCD	19094.6	9078	0.645934	4194	-1.14227	14363	0.686256	3008	-1.04777	13370
SLC7A3	19096.4	9079	0.84758	3121	-0.578815	12414	-0.160372	8293	0.2201	6141
ZHX3	19096.4	9080	0.421533	5541	-0.980971	13913	0.950932	1929	-1.89503	15340
C19orf53	19098	9081	-1.5585	14972	2.8403	85	-1.58394	14802	0.0113251	7372
PPP6R1	19099	9082	-0.614201	11952	0.908142	3656	-0.830711	12324	-0.174595	8541
ATP2A2	19099.3	9083	-1.71202	15150	0.734643	4558	0.176666	5981	0.240395	6024
ZCCHC10	19099.5	9084	1.09917	2029	-1.31857	14745	0.261054	5411	-0.321534	9491
PPP1R36	19100.2	9085	-0.917981	13302	0.904138	3671	-0.4767	10349	0.00644726	7409
TRANK1	19100.8	9086	0.549542	4741	-1.80372	15350	1.80971	340	-0.47755	10509
DGKA	19101.1	9087	0.0856199	7736	0.503597	5888	-1.29954	14139	-0.302027	9378
RWDD2A	19101.6	9088	0.261724	6541	-0.254286	10746	0.0910581	6561	0.207729	6203
CHADL	19102.6	9089	0.181151	7124	0.186942	7960	-0.596695	11057	0.0749572	6992
OSBPL1A	19104	9090	-1.77052	15218	1.71142	1000	-0.914319	12706	-1.22887	14013
ZNF382	19104.9	9091	-0.434101	10929	-0.153537	10094	1.10103	1482	-0.976769	13072
KREMEN1	19105.7	9092	3.34726	11	-0.648009	12709	-0.814786	12235	-1.5748	14866
PODNL1	19106	9093	-0.520329	11428	-0.15513	10108	1.46904	737	0.734229	3501
KLF14	19106.1	9094	0.0565422	7928	0.276935	7357	-0.597036	11058	-0.0989324	8073
FBLN7	19107.7	9095	-0.266445	9930	0.158478	8131	0.0726999	6689	1.23069	1823
PIK3IP1	19108.6	9096	0.927687	2731	-1.61544	15170	0.575214	3601	-0.948693	12963
SMARCA1	19111.5	9097	-1.15984	14091	2.0929	478	-1.97834	15347	-1.52705	14758
ECEL1	19112	9098	-0.84395	13027	0.960247	3393	-0.639936	11301	-0.43207	10227
C15orf40	19112.8	9099	-0.258302	9887	0.345747	6907	-0.287261	9105	0.0801042	6960
DAP	19115.1	9100	-0.448719	11028	0.631575	5146	-0.559797	10835	-0.343585	9634
ALG10B	19115.6	9101	0.861494	3040	-0.162315	10154	-0.92994	12775	0.111621	6777
CHUK	19115.9	9102	-0.438916	10967	-0.0899016	9715	0.885179	2174	-0.0403633	7719
BRINP2	19116	9103	-0.356261	10465	0.934295	3514	-1.56357	14775	-0.428059	10195
NTPCR	19116.5	9104	0.428504	5502	-0.0422598	9399	-0.529837	10669	-0.85094	12485
RALGDS	19118.1	9105	-0.892587	13210	1.31165	1995	-1.17033	13726	0.342907	5447
TCP11	19118.7	9106	-0.223368	9670	-0.0255004	9307	0.355832	4833	1.2071	1894
DCTN6	19120.2	9107	0.0661051	7858	-0.604802	12544	1.18124	1252	1.01022	2483
SETDB1	19122.9	9108	1.56907	857	-0.178265	10271	-2.90495	15716	-1.09351	13556
SLC16A1	19123.9	9109	-0.436881	10951	0.761575	4415	-0.839071	12363	1.63191	1038
BRAF	19124.2	9110	0.678354	4016	-0.480439	11949	-0.109951	7945	-0.0391091	7708
PRAF2	19124.4	9111	1.15921	1845	-0.176241	10249	-1.37438	14335	-1.41612	14525
ATP1B4	19124.5	9112	1.94647	372	-0.727114	13051	-0.602007	11095	1.2409	1804
HUNK	19125.2	9113	-0.415112	10818	-0.285871	10929	2.30429	82	3.22893	67
IER5L	19127.8	9114	-0.901216	13241	0.127108	8307	1.05616	1611	0.254556	5934
DDAH2	19129.2	9115	-0.649101	12144	0.967177	3353	-0.90893	12685	-1.59297	14902
UTP4	19129.7	9116	-0.667763	12242	1.42296	1683	-3.46317	15743	-0.148341	8361
FBXO38	19130.9	9117	-0.0740573	8770	-0.0308352	9337	0.157732	6098	-0.924715	12845
ESYT3	19130.9	9118	1.23107	1607	-0.331682	11145	-0.974657	12975	1.60608	1071
LRGUK	19132.7	9119	-0.221871	9657	-0.0483234	9441	0.389476	4622	0.764078	3390
NME3	19134	9120	0.322454	6140	0.189706	7943	-0.884025	12570	-0.25908	9075
SCN2B	19134.8	9121	-0.55946	11647	0.258574	7477	0.245201	5515	-0.328588	9542
GRK1	19137.1	9122	-0.545413	11560	-0.102026	9789	1.19572	1217	-1.53351	14769
PEBP1	19139	9123	-1.02036	13650	0.301015	7209	0.661279	3145	0.00869443	7391
FSHB	19139.8	9124	0.640205	4228	-1.04508	14108	0.587481	3534	-1.39663	14482
UBXN2B	19142.1	9125	0.0563168	7930	-0.731356	13075	2.04838	173	1.42606	1384
PER3	19142.7	9126	1.59847	807	-1.15002	14384	-0.110067	7949	-1.99084	15434
SPATA1	19143.8	9127	0.35522	5968	-0.493591	12021	0.321412	5027	0.446286	4868
EIF3G	19144.1	9128	-1.30007	14466	2.11164	465	-1.63962	14893	-0.752431	12036
NHSL1	19144.1	9129	-0.234356	9743	0.420884	6414	-0.471275	10317	-0.902055	12738
PPM1E	19145.1	9130	0.00966706	8240	-0.126637	9924	0.209123	5766	0.255874	5928
DDX6	19146.1	9131	-0.41478	10814	0.616904	5236	-0.59248	11031	-1.1647	13813
DCAKD	19146.4	9132	-1.21735	14258	1.41438	1695	-0.943508	12842	-1.55921	14840
KRTDAP	19146.5	9133	0.385109	5761	-0.0428332	9405	-0.47545	10341	-1.22241	13994
STMN4	19147.7	9134	0.899233	2861	-0.70629	12949	-0.0817672	7742	1.10044	2191
PAMR1	19148.2	9135	-0.0187901	8402	-0.0801706	9650	0.162397	6063	-0.337506	9587
RNF25	19149.7	9136	-1.33551	14538	1.14045	2626	-0.527752	10661	-0.101762	8086
DPT	19150.6	9137	-0.272108	9965	-0.0628041	9540	0.497028	4022	-0.151784	8382
LCP1	19151	9138	-1.09693	13897	1.45083	1602	-1.12399	13550	-0.268001	9136
SLC22A6	19152	9139	0.765318	3542	-0.526434	12168	-0.155159	8263	0.635137	3943
CLEC14A	19152.6	9140	0.206231	6936	0.0365505	8902	-0.36215	9620	0.0977978	6864
KCNK2	19154.9	9141	-0.137686	9156	-0.253823	10743	0.712088	2894	0.345543	5432
NEFL	19155	9142	1.1805	1759	-0.208838	10477	-1.28165	14081	0.255483	5933
H2BC8	19157.4	9143	0.327082	6120	-0.638384	12674	0.578091	3583	1.38599	1473
FSTL3	19158.9	9144	-1.24161	14319	1.72588	978	-1.3039	14151	1.99994	613
SULT2A1	19159.4	9145	-0.91587	13294	0.418216	6431	0.296621	5188	-1.47779	14660
CYP27B1	19159.9	9146	0.975515	2512	-0.0335018	9352	-1.8106	15158	-1.1517	13759
GPR137C	19160.3	9147	-0.624391	11999	0.704329	4745	-0.465438	10288	-1.27278	14136
ZNF385D	19160.7	9148	0.772907	3498	-0.420221	11623	-0.325192	9387	2.59988	219
ACOT6	19163.5	9149	0.177589	7152	-0.486122	11978	0.606268	3438	-0.541504	10891
TRUB1	19164.9	9150	-0.776051	12734	0.901402	3686	-0.630675	11264	-0.378661	9892
HOXD12	19165.8	9151	0.048601	7992	-0.285967	10930	0.459221	4237	-0.601898	11242
CSNK1E	19166.2	9152	0.510813	4968	0.207672	7831	-1.45668	14538	-0.437178	10258
SOX8	19167.7	9153	-0.165841	9316	0.344145	6926	-0.421498	9998	-1.23235	14026
GNGT1	19168.1	9154	-0.738937	12572	1.0816	2861	-1.00252	13084	-0.635514	11409
OTULIN	19171.8	9155	-0.00177257	8307	-0.212947	10508	0.392769	4602	0.560636	4299
NAAA	19172.8	9156	0.192496	7031	-0.0767453	9625	-0.136112	8137	-1.73086	15132
PAQR3	19173.6	9157	1.39473	1195	-0.994969	13959	-0.154998	8262	-1.07619	13471
GPR45	19174.1	9158	-0.291174	10073	0.488134	5977	-0.542164	10735	2.01484	600
CPAMD8	19175.8	9159	-0.708473	12429	0.0425905	8861	0.988221	1814	-0.742566	11994
GALE	19177.9	9160	-0.755706	12658	0.38299	6661	0.21694	5701	0.581515	4209
PRDM5	19181.1	9161	1.0295	2290	-1.30244	14705	0.284568	5267	-0.540606	10887
USP13	19182.2	9162	0.522554	4901	-0.413375	11589	-0.0421092	7468	-0.366611	9798
PSTPIP2	19183.9	9163	-0.58245	11784	-0.0977403	9762	1.27018	1035	2.38932	329
TRIM40	19184.9	9164	0.396375	5695	-0.701081	12931	0.54459	3757	2.03387	581
KDELR1	19185.1	9165	-1.17502	14131	0.885332	3754	-0.294948	9156	-0.879998	12628
ATOH7	19186.3	9166	-0.289852	10065	-0.286044	10931	1.16882	1282	-0.464034	10431
GSR	19186.6	9167	-0.602415	11898	0.642933	5086	-0.395768	9831	-0.258684	9070
SCN7A	19188.6	9168	-0.0996039	8919	0.256871	7492	-0.346001	9527	1.37826	1488
CCL21	19188.6	9169	0.29186	6342	-0.0710303	9593	-0.302586	9223	0.729127	3525
HMGXB3	19189.3	9170	0.275383	6464	0.423203	6394	-1.82681	15175	-0.143311	8327
DIP2A	19191	9171	-0.658447	12195	0.858235	3898	-0.710882	11686	-0.0666443	7875
GNS	19192.2	9172	-1.34086	14546	0.904568	3666	-0.230088	8739	-1.41471	14522
UROD	19194.7	9173	0.362123	5928	0.205466	7844	-1.02854	13182	-0.852294	12492
TCEANC	19194.9	9174	0.206373	6935	-0.123366	9911	-0.0858223	7770	-0.661614	11577
BCL7A	19195.7	9175	1.10527	2018	-1.69208	15252	0.387514	4640	-1.68188	15065
ZNF107	19195.8	9176	0.761589	3555	-0.917715	13735	0.275173	5327	0.748155	3452
MBNL3	19198.4	9177	-1.49248	14838	1.004	3190	-0.305208	9241	1.43208	1374
POLR1C	19198.8	9178	-0.257097	9883	0.900195	3694	-2.0675	15429	-0.0716387	7900
MEGF11	19200.6	9179	-0.552628	11601	-0.17341	10232	1.70767	431	0.0135927	7363
CNTD1	19202.4	9180	0.152643	7300	-0.0784452	9633	-0.0878018	7790	-0.371088	9842
CXCR6	19202.8	9181	0.272605	6478	-1.03947	14088	1.69707	445	2.80886	143
CEBPD	19203.2	9182	-1.13833	14028	2.11997	460	-2.53445	15648	1.02527	2433
CXCL16	19204.4	9183	0.328526	6110	-1.03626	14083	1.2976	989	0.177336	6417
TTC32	19205	9184	1.46497	1043	-0.343058	11217	-1.1896	13793	-2.19068	15568
SRRD	19205	9185	1.05265	2194	-0.649727	12718	-0.306621	9257	-0.128465	8246
MRPL22	19205.1	9186	-0.558641	11639	0.198984	7888	0.348156	4874	-1.11567	13636
CDKN2D	19205.2	9187	-0.0736045	8766	-0.0532547	9477	0.176943	5978	0.432611	4952
GTF2F1	19206.5	9188	-1.386	14647	1.19682	2396	-0.5964	11053	-0.705476	11807
BTBD16	19207.4	9189	-0.876604	13154	0.46464	6136	0.166109	6047	-0.334937	9576
QPRT	19208	9190	-2.27712	15576	2.0793	487	-1.07502	13371	-0.828274	12393
MBTD1	19208.2	9191	-0.438763	10964	0.255099	7507	0.087735	6584	0.0166184	7345
GPR62	19210	9192	0.448358	5361	-0.525722	12163	0.209907	5758	-0.235921	8930
ITPRID1	19210.4	9193	-0.217952	9630	0.0345474	8913	0.20158	5821	-0.445815	10308
PDGFA	19210.6	9194	-0.0262914	8453	0.389212	6611	-0.752026	11929	2.35039	351
FMR1	19211.8	9195	-1.76058	15209	0.423169	6395	0.777613	2593	1.49206	1258
S100A9	19212	9196	-1.99598	15423	0.39095	6601	0.962789	1890	0.0181093	7335
EIF4G1	19212.9	9197	-0.418548	10835	0.0469476	8826	0.456575	4253	0.757514	3413
RASGRP2	19213.4	9198	0.726324	3765	-0.792436	13315	0.195711	5862	1.9545	656
PIP4K2C	19215.1	9199	-0.962356	13458	0.799566	4204	-0.316076	9323	-0.0987463	8069
PTPN23	19215.6	9200	0.52726	4863	0.157824	8135	-1.32274	14202	-0.559571	11008
HOXB1	19217.6	9201	-0.131111	9119	0.360282	6810	-0.520013	10600	0.806418	3212
ZMYM5	19217.7	9202	-0.504795	11341	0.592071	5384	-0.439515	10124	0.52335	4498
ISLR2	19218.5	9203	-0.109098	8981	0.0765864	8626	-0.0196748	7323	0.559123	4309
CCDC196	19218.7	9204	1.2118	1665	-0.148452	10056	-1.8018	15145	-0.166677	8479
SPTA1	19218.7	9205	0.791598	3400	-0.448355	11794	-0.314876	9312	0.151989	6551
C1orf127	19218.8	9206	-0.664894	12228	0.794438	4232	-0.596228	11052	-0.173715	8530
TEX10	19219.1	9207	-0.267039	9931	-0.242518	10681	0.928705	2017	-0.379936	9900
KLF16	19220.7	9208	-0.364388	10510	0.76645	4391	-1.03863	13231	-0.655108	11529
TLE6	19221.3	9209	-1.44269	14747	0.904257	3670	-0.192289	8497	1.84105	783
PPM1F	19222.9	9210	0.626074	4301	0.00597839	9113	-1.02151	13154	-0.623976	11348
NDOR1	19223	9211	-0.677546	12285	0.321496	7088	0.2461	5508	-0.351615	9692
CHST11	19226.8	9212	-1.99106	15417	1.10605	2768	-0.308763	9268	0.803524	3224
ALKBH7	19229.1	9213	-0.392646	10685	1.05012	2994	-2.61585	15670	-1.58784	14891
IL17RE	19233	9214	-0.984584	13535	1.21481	2327	-0.943326	12841	-0.597049	11212
NCAPG	19233	9215	0.611476	4373	-0.435994	11713	-0.129968	8090	1.46627	1303
PHIP	19233.4	9216	0.825382	3236	-1.25448	14603	0.465133	4197	-0.117476	8165
ACOX2	19233.9	9217	0.512473	4953	-1.34506	14797	1.14381	1348	-0.369453	9830
SEC61A2	19236.7	9218	-1.03306	13700	0.327265	7045	0.579384	3574	-1.48711	14678
MTHFR	19237.7	9219	-1.03312	13702	1.1068	2764	-0.724361	11772	-1.00672	13200
RHOC	19237.7	9220	-0.627208	12023	1.13036	2662	-1.39765	14391	0.773139	3341
PTEN	19238.5	9221	0.920303	2761	-0.627997	12627	-0.220414	8677	-0.00598814	7480
IMMT	19239.3	9222	0.275229	6467	0.0101502	9089	-0.43727	10105	0.644937	3907
CILP2	19240.9	9223	-0.635524	12067	0.946949	3458	-0.937876	12809	0.846053	3074
STAU1	19241	9224	-1.46595	14792	1.43688	1645	-0.836228	12348	0.117317	6744
VMP1	19241.6	9225	-1.49821	14852	0.402631	6532	0.709491	2903	1.74457	888
EMX2	19243.4	9226	0.688982	3971	-0.973172	13892	0.40822	4517	-0.325325	9518
CAPN7	19244.5	9227	0.31149	6220	-0.870951	13576	0.96754	1878	0.167796	6467
NUFIP2	19246.1	9228	-0.339978	10379	0.432368	6340	-0.379842	9736	0.555394	4331
ATP5F1C	19246.3	9229	-0.600747	11892	0.5974	5356	-0.332941	9437	0.386305	5207
THRAP3	19246.5	9230	-0.743348	12593	0.146315	8193	0.689666	2992	1.62964	1042
B3GLCT	19246.5	9231	0.116658	7543	0.35135	6866	-0.939854	12823	-1.67021	15050
DDX58	19247.7	9232	-0.0877892	8851	-0.49029	12003	1.24273	1099	1.89059	727
CDC6	19251.2	9233	-0.723123	12500	0.243242	7588	0.449395	4294	2.19292	448
CDAN1	19251.7	9234	-0.617804	11971	0.591289	5389	-0.309386	9270	0.281403	5776
NUDT2	19258.4	9235	2.80273	44	-1.98415	15493	0.0069659	7148	-0.309857	9416
SSR3	19259	9236	0.524536	4885	-0.328878	11127	-0.196454	8523	1.50057	1244
FAM111A	19259.9	9237	0.92465	2742	-0.444244	11762	-0.486658	10402	-1.58108	14881
CDK14	19260	9238	-0.73344	12547	0.777459	4333	-0.500024	10477	0.235912	6046
SFTPC	19260.5	9239	-0.437646	10957	0.305134	7185	-0.0177538	7311	0.133024	6649
PTPRM	19260.7	9240	-0.114602	9016	0.675191	4909	-1.42941	14472	-2.37683	15638
IMPACT	19262.8	9241	-0.47408	11166	0.979006	3298	-1.42487	14458	0.0992772	6847
PRDM13	19264.8	9242	0.0202498	8169	0.100612	8477	-0.251933	8869	0.548602	4362
GLOD5	19265.1	9243	0.61861	4331	-0.230642	10615	-0.471143	10315	-0.380514	9903
EVX1	19265.7	9244	-0.304639	10156	0.147363	8187	0.0914486	6558	0.710817	3602
DAG1	19266.6	9245	-1.02162	13653	0.306062	7174	0.603499	3452	1.80361	832
HAS1	19267.5	9246	0.0157308	8199	-0.136275	9988	0.183922	5937	-0.069037	7887
SDR42E1	19267.6	9247	0.0971372	7661	0.145347	8198	-0.441884	10142	-0.669062	11622
GCNT4	19268.9	9248	-0.592696	11846	0.602937	5324	-0.36067	9608	-1.18009	13865
GDF11	19269.1	9249	0.821299	3254	0.0290883	8949	-1.74368	15068	-0.716816	11873
BHLHE23	19269.3	9250	-0.151394	9233	0.643755	5082	-1.20535	13844	0.0282576	7276
TCEAL9	19270.1	9251	-1.56709	14987	0.453269	6217	0.619206	3366	0.616742	4032
MAP2K2	19270.7	9252	-0.387359	10644	0.926446	3561	-1.53882	14723	-1.73755	15143
ARID4A	19270.8	9253	0.31972	6159	-1.2526	14597	2.45507	61	-0.747372	12020
MAPK1IP1L	19273.7	9254	-0.546831	11572	0.00185384	9138	0.751518	2708	0.60562	4102
CR2	19276.2	9255	1.08824	2067	-0.225377	10588	-1.14976	13656	3.01516	94
NAA25	19276.4	9256	-0.0383807	8524	-0.616947	12593	1.64662	496	0.378424	5246
NRG1	19278.5	9257	1.16928	1805	-0.392804	11478	-0.833307	12334	0.977108	2594
UBE2D1	19280.1	9258	-0.0849236	8829	0.282006	7324	-0.443132	10154	-1.15563	13773
CCDC122	19280.7	9259	1.34197	1311	-0.537234	12230	-0.69766	11611	0.669025	3785
TPRG1	19280.8	9260	0.723944	3778	-1.63449	15186	0.826769	2389	-0.332528	9566
CRY1	19281.6	9261	-1.05754	13781	0.879282	3790	-0.386265	9777	1.28321	1692
CENPK	19283.3	9262	-1.23966	14312	0.867345	3850	-0.25567	8899	0.951177	2681
AIFM2	19284.7	9263	0.0559322	7932	-0.09282	9736	0.0499915	6838	-0.144843	8339
ATAD3B	19288.2	9264	-1.77619	15230	0.376825	6701	0.898713	2123	2.56657	236
C1S	19290	9265	-0.319425	10258	0.347358	6897	-0.261751	8928	0.1424	6611
MITD1	19292.9	9266	-0.778045	12746	0.358702	6825	0.250719	5480	0.891304	2897
TAS2R40	19294.2	9267	0.4863	5128	-0.178214	10270	-0.403319	9881	1.08189	2250
RNF115	19294.3	9268	-1.33766	14543	0.256131	7499	1.06084	1598	-1.33436	14319
POMGNT2	19294.6	9269	0.22925	6770	0.0979777	8493	-0.572907	10915	-0.627298	11367
CCDC9	19295.3	9270	-0.0176659	8393	0.304262	7189	-0.599121	11071	1.32904	1594
SLC24A1	19298.2	9271	1.16528	1823	-2.67146	15715	0.45975	4231	-0.148636	8362
NAALAD2	19298.8	9272	1.33212	1340	-0.328535	11124	-1.16948	13722	0.454467	4831
N4BP3	19299.8	9273	-0.0870128	8843	-0.388102	11447	0.857322	2275	2.92383	114
TMEM109	19300.6	9274	-1.89769	15343	1.02074	3120	-0.247029	8842	-0.95335	12991
TEX2	19300.8	9275	0.215628	6863	-0.251537	10726	0.0977916	6516	-0.721748	11889
RPL12	19301.9	9276	0.127707	7479	0.293144	7260	-0.820598	12267	0.892973	2884
SERBP1	19302	9277	1.14084	1904	-0.296396	10982	-1.02996	13186	-1.04096	13343
B3GNT2	19302.6	9278	-0.858716	13074	0.813855	4123	-0.451561	10200	-0.996697	13156
POGZ	19305	9279	0.518322	4914	-0.100554	9779	-0.611484	11151	-1.68475	15072
RAB27A	19306.5	9280	0.220592	6835	-0.339935	11194	0.221037	5671	-0.106284	8108
TMEM100	19308.1	9281	1.4709	1033	-0.272643	10852	-1.52922	14704	0.745459	3462
MMUT	19310.6	9282	-0.0531515	8615	-0.0486282	9444	0.105527	6461	-1.30339	14227
DHX40	19310.8	9283	0.266549	6511	0.395765	6574	-1.7011	14995	-1.19895	13919
STX1A	19311	9284	-1.95031	15389	0.407962	6498	0.845159	2326	-0.753182	12038
VNN1	19311.8	9285	0.912977	2795	-0.330615	11138	-0.699875	11620	-0.468459	10457
CSRNP3	19313.8	9286	0.0348425	8078	0.121361	8344	-0.320117	9349	-0.753261	12041
TMEM181	19316	9287	-0.703439	12405	0.614605	5250	-0.277223	9033	0.339064	5468
ZBTB18	19316.1	9288	-0.278004	9993	0.835242	4026	-1.61591	14859	-1.15905	13786
TAPT1	19317.7	9289	1.38057	1218	-0.737023	13100	-0.442889	10150	-0.870409	12571
ANKRD52	19318.6	9290	-0.986575	13542	1.32235	1963	-1.16046	13692	-3.56977	15752
GAL3ST3	19320.1	9291	-0.21924	9639	0.457358	6177	-0.629864	11258	-0.0435892	7734
ESPN	19320.5	9292	-0.180541	9405	0.610947	5286	-1.05991	13303	1.15082	2036
HID1	19321.1	9293	-2.56893	15663	3.92249	3	-1.39699	14389	-1.81765	15246
TNFRSF1B	19321.8	9294	0.0272268	8123	-0.586995	12456	1.1189	1424	2.85388	132
PPIH	19322.8	9295	-0.359069	10480	0.824368	4075	-1.27986	14075	0.718187	3572
GTF2A2	19322.9	9296	-1.64378	15079	0.328237	7038	1.00433	1762	0.598413	4132
DCHS2	19325.2	9297	0.85352	3092	-0.123579	9912	-1.12763	13565	0.500189	4605
THUMPD1	19325.7	9298	0.304527	6256	0.402841	6530	-2.13523	15476	0.110502	6783
TMEM243	19326.4	9299	-0.999601	13581	0.0330255	8924	1.8334	319	0.420391	5017
CIB3	19327.1	9300	0.819028	3270	-0.765029	13206	0.0264003	7003	-0.581748	11136
TNP2	19327.4	9301	1.39011	1200	-0.449052	11797	-0.909992	12690	0.466814	4769
MSANTD1	19327.9	9302	-0.905575	13256	0.788396	4268	-0.375014	9708	-0.00806664	7496
ECI2	19328.2	9303	0.741988	3677	-0.673301	12809	0.0028942	7178	-0.940135	12912
KLK11	19329.2	9304	1.06732	2150	-0.533548	12207	-0.508784	10537	0.260053	5899
TKTL1	19331.8	9305	0.942014	2665	-0.396453	11504	-0.610557	11145	0.121369	6722
NMRK2	19334	9306	0.899156	2862	-0.3521	11270	-0.641646	11313	-0.18299	8600
MCPH1	19335	9307	-0.261121	9905	-0.21855	10544	0.791736	2539	1.59678	1082
KISS1	19335.6	9308	0.696103	3948	-0.188915	10346	-0.679328	11518	0.2427	6004
LYSMD1	19337.3	9309	0.0376214	8056	0.481269	6023	-1.213	13871	-1.59824	14911
CD74	19339.5	9310	0.175762	7161	-0.595184	12495	0.738692	2772	-0.940594	12915
PHF14	19339.9	9311	-0.408468	10779	0.839522	4003	-1.19532	13814	-1.19951	13923
WDR25	19341	9312	-0.0698259	8733	0.298901	7228	-0.518847	10593	0.0714041	7014
MUC7	19342.8	9313	0.472106	5215	-0.602485	12529	0.244536	5522	-0.717092	11876
POT1	19342.8	9314	0.734481	3726	-0.723438	13031	0.0703536	6710	-0.617173	11314
ESS2	19343.1	9315	-0.427445	10892	0.0630913	8707	0.386381	4648	-0.0398136	7715
HES2	19343.2	9316	-0.956035	13442	0.947742	3456	-0.59134	11024	-0.416203	10139
EHHADH	19347.1	9317	-0.133366	9131	0.428989	6354	-0.714249	11704	-0.0332965	7671
OBI1	19347.5	9318	-1.06807	13803	0.998847	3218	-0.581457	10967	-0.426095	10189
CHCHD6	19348.1	9319	0.690481	3965	-0.389883	11462	-0.324059	9380	-0.123062	8199
ZNF610	19348.6	9320	1.96048	359	-0.341183	11201	-1.75773	15086	-1.27084	14132
PIGP	19349.1	9321	-1.66412	15104	1.15128	2592	-0.466445	10291	0.361463	5336
CDC14B	19349.5	9322	-0.398522	10730	0.851079	3941	-1.2611	14022	0.270381	5838
ARHGEF1	19349.8	9323	-0.980984	13523	0.59073	5393	-0.00196482	7210	-0.905431	12758
HOMER3	19349.8	9324	-1.25466	14359	1.30412	2016	-0.860829	12471	-0.983924	13109
FYB2	19350.2	9325	0.558032	4695	-1.01576	14027	0.608795	3418	0.0152379	7351
LYPD4	19350.4	9326	0.227456	6782	0.0475229	8818	-0.482912	10382	0.66178	3826
ACSS3	19351.3	9327	0.207979	6917	-0.634175	12652	0.722854	2846	-0.841144	12450
HTRA1	19351.3	9328	-0.55166	11595	0.633654	5134	-0.502835	10492	0.677832	3745
GDNF	19351.8	9329	0.848914	3115	-0.175679	10245	-0.966286	12945	0.0664595	7044
MACIR	19354	9330	0.949158	2638	-0.274239	10862	-0.856761	12456	0.963535	2637
OVOL2	19354.9	9331	0.330145	6093	0.0148189	9051	-0.576406	10939	-1.59996	14915
MAD2L1	19357.4	9332	0.180396	7130	-0.71238	12980	0.952231	1922	1.04372	2377
RIMS3	19358.4	9333	-0.961799	13457	0.691548	4817	-0.179067	8425	-0.969065	13042
FGFR1	19358.7	9334	0.694224	3956	-0.464754	11882	-0.209669	8609	1.03928	2389
IRAG2	19360.7	9335	0.351832	5981	0.371152	6731	-2.28339	15555	-0.214518	8779
SLC19A2	19360.8	9336	-0.746159	12613	1.21029	2342	-1.39585	14388	-1.28545	14173
CCDC136	19362.4	9337	1.17324	1784	-0.162904	10158	-1.73531	15053	-1.08644	13514
WDCP	19363.3	9338	2.6227	64	-0.529601	12179	-1.15307	13667	0.0842715	6935
ALOX12B	19363.6	9339	0.268898	6499	-0.0556166	9493	-0.344933	9523	-0.102187	8089
SF1	19363.7	9340	-0.151249	9232	0.187486	7957	-0.195377	8520	-0.886313	12661
KMO	19365.4	9341	-0.51403	11392	0.48675	5984	-0.298548	9184	0.389045	5196
S100A2	19367.4	9342	2.66123	55	-0.586319	12453	-1.02544	13163	-0.264926	9108
SETD7	19369.4	9343	-1.29087	14430	0.645676	5070	0.0914705	6557	0.368852	5297
NMT1	19369.8	9344	-1.14189	14036	1.14651	2612	-0.734621	11834	1.32237	1610
KNG1	19371.3	9345	-0.796375	12823	0.829172	4053	-0.559149	10828	-0.251086	9012
LEFTY2	19371.4	9346	2.14108	228	-0.50546	12075	-1.14662	13645	0.477174	4712
PTPRC	19371.6	9347	0.82449	3245	-2.4967	15690	0.832391	2367	0.190314	6323
CP	19374.1	9348	-1.37334	14627	0.458173	6171	0.470421	4173	1.20399	1905
BMP3	19374.6	9349	0.0911713	7698	0.0210465	9005	-0.231423	8748	-0.88985	12679
RUFY3	19374.8	9350	0.189828	7061	-0.335318	11164	0.242846	5533	-1.52754	14759
ARHGAP25	19377.1	9351	3.07091	24	-1.27101	14631	-0.280689	9055	0.674597	3760
ZG16B	19378.3	9352	-0.123983	9080	0.224695	7704	-0.306294	9252	-0.508823	10694
METTL22	19380.2	9353	0.467025	5242	0.0228055	8995	-0.830174	12323	-1.00975	13210
FOXC2	19380.7	9354	0.151202	7309	0.368273	6750	-1.1453	13640	0.0612519	7071
THOC7	19381.1	9355	0.737939	3705	-0.738981	13105	0.075085	6672	0.426798	4983
RHBDL1	19381.6	9356	0.645127	4200	0.157321	8137	-2.13044	15473	-0.745384	12005
CALY	19382.2	9357	0.302193	6274	-0.0971729	9759	-0.322866	9374	-0.297623	9352
EAPP	19382.5	9358	0.259462	6561	-0.581998	12431	0.531008	3843	0.76279	3397
REC114	19382.6	9359	2.2323	180	-0.540025	12245	-1.08414	13410	0.118118	6738
TMBIM1	19384.3	9360	-1.48064	14818	0.561242	5548	0.307983	5110	0.855953	3034
MSL3	19384.7	9361	0.360848	5938	-0.898759	13664	0.8281	2385	-1.46999	14641
GAS1	19385.4	9362	0.214909	6867	-0.135101	9980	-0.131803	8101	0.898849	2857
ARHGEF15	19386.5	9363	1.27568	1468	-0.459265	11852	-0.828001	12311	-0.420094	10161
GABRG1	19389.9	9364	-0.278317	9997	0.444432	6272	-0.534431	10693	-0.397486	10028
MFRP	19389.9	9365	0.157162	7274	-0.847183	13505	1.43789	771	0.775993	3323
GRIK4	19391.6	9366	-0.264361	9919	0.31003	7147	-0.29191	9133	0.0406842	7193
MYO10	19392.1	9367	-0.998984	13578	0.0467237	8828	1.53506	633	1.09991	2194
PKNOX2	19394.3	9368	0.791972	3399	-0.281123	10902	-0.649704	11358	-0.433688	10238
ABCA2	19394.4	9369	-0.479911	11198	-0.136253	9986	0.974963	1855	-0.789293	12233
CALM3	19396.1	9370	-0.792039	12807	0.807828	4163	-0.533561	10688	0.0427411	7173
TMEM14A	19398	9371	0.304907	6255	0.192723	7924	-0.966563	12946	-1.59539	14904
KRT12	19398.6	9372	-0.889383	13202	0.92734	3556	-0.636679	11285	0.952809	2676
TNFAIP3	19398.6	9373	-0.294264	10090	-0.332974	11149	1.18817	1235	0.978433	2592
PRRG4	19398.9	9374	-0.877162	13159	0.15658	8146	0.786282	2557	-0.384764	9937
MKS1	19400.9	9375	-0.44695	11016	0.113764	8392	0.297045	5183	-0.0975768	8057
CCR7	19403.7	9376	-0.792889	12810	0.823897	4079	-0.563205	10859	1.63142	1039
IQUB	19404.1	9377	-0.0496567	8596	-0.689243	12880	2.29667	87	-1.02408	13270
GEMIN8	19404.4	9378	0.534657	4820	-1.15655	14400	0.770477	2627	-2.08218	15513
CEP95	19405.2	9379	0.886823	2913	-0.205355	10449	-0.967101	12948	0.0935883	6877
POLR2D	19406.4	9380	0.23246	6749	-0.393351	11483	0.258899	5433	2.32298	373
NOVA1	19407.1	9381	1.39697	1192	-0.562433	12337	-0.732899	11820	-0.77363	12151
THUMPD2	19408.4	9382	0.255703	6584	-0.590932	12474	0.541055	3777	-0.7849	12196
ZNF804A	19409.2	9383	-0.311753	10209	0.821633	4090	-1.48679	14603	-0.823435	12372
GRIK1	19412.1	9384	-0.661049	12207	0.0441939	8849	0.774544	2610	-0.710982	11834
GLTPD2	19412.8	9385	-0.230825	9718	0.456764	6182	-0.641562	11312	1.1357	2083
MAX	19414.7	9386	0.837992	3170	-0.952069	13830	0.154953	6120	1.16209	1999
MED12L	19416	9387	0.657634	4133	-2.11609	15559	1.12024	1421	1.8566	757
MRPL49	19416.5	9388	-1.05052	13759	1.73038	969	-2.12598	15470	0.793947	3254
NCR2	19416.7	9389	0.0430341	8027	0.0145184	9054	-0.154778	8260	0.122332	6717
GXYLT2	19417.2	9390	-0.803487	12858	0.402126	6536	0.156767	6110	-0.779371	12167
GON7	19418	9391	0.72894	3744	-0.223838	10579	-0.680134	11524	-0.662804	11591
SF3B3	19418.4	9392	-0.978935	13513	1.64921	1114	-2.27896	15551	-0.812498	12328
OR5J2	19420.9	9393	0.123478	7502	0.0461386	8833	-0.334259	9449	-0.977294	13075
ZNF440	19421.2	9394	0.5026	5023	-0.341563	11204	-0.189907	8487	-1.68575	15076
HAPLN2	19422.2	9395	-0.419023	10839	0.0532068	8777	0.372257	4742	-0.773904	12153
SMAD1	19426.9	9396	0.317528	6180	-0.195151	10381	-0.176437	8404	0.147729	6576
TAL2	19429.7	9397	-0.125131	9083	0.334517	6997	-0.535588	10700	-0.433587	10237
SCML4	19431.1	9398	-0.147771	9211	-0.455155	11831	1.17803	1260	0.16222	6495
ADAMTS19	19431.5	9399	0.701106	3919	-0.269941	10835	-0.555304	10807	-0.443636	10296
XPNPEP1	19432.2	9400	-1.46972	14801	0.342782	6936	0.783252	2568	0.423665	5000
CLIP4	19432.3	9401	-1.67609	15117	0.324518	7065	0.971574	1865	-0.0683478	7882
HYI	19434.5	9402	0.0457252	8011	-0.573297	12389	0.950895	1930	-0.197135	8684
SNN	19435.4	9403	1.38472	1210	-0.655762	12748	-0.597898	11061	-1.72824	15128
SFXN4	19435.8	9404	0.123635	7500	-0.187648	10338	0.0855674	6598	1.7261	918
SUPV3L1	19437.4	9405	-0.917853	13299	0.795962	4225	-0.411962	9938	-0.256257	9050
DDX3Y	19437.4	9406	-0.220991	9649	-0.00699469	9192	0.218241	5694	1.54262	1163
UBE3B	19438.7	9407	-1.18878	14171	0.233439	7647	0.896586	2128	-1.38876	14455
FAM120A	19439.2	9408	-0.0738957	8768	-0.552178	12292	1.27062	1032	0.34625	5424
ME3	19439.3	9409	0.857823	3062	-0.141739	10022	-1.13905	13616	-1.01173	13218
TTC12	19439.6	9410	-0.184441	9426	0.682811	4864	-1.36205	14309	-1.39032	14461
DNAH14	19439.7	9411	-0.723238	12501	0.270017	7404	0.3246	5006	-0.945047	12947
CEP76	19440	9412	-0.874481	13144	0.144834	8201	0.786955	2552	-0.624023	11349
ADAMTS20	19441	9413	0.543306	4778	-1.01328	14016	0.59646	3493	-1.54421	14796
MBNL1	19442.5	9414	0.916687	2774	-1.79321	15340	0.530111	3853	-0.304543	9393
BIRC7	19442.7	9415	0.0276751	8118	-0.452721	11820	0.714655	2881	-0.0816917	7967
FEM1B	19444	9416	-0.630333	12041	-0.0491144	9454	1.00717	1752	-1.0056	13197
CDA	19445.7	9417	0.299638	6294	0.224018	7709	-1.08054	13393	-0.227493	8873
CAPZA2	19448.3	9418	2.19274	197	-1.25269	14598	-0.273979	9005	-0.558085	11000
QTRT1	19449.9	9419	-0.584039	11799	0.772294	4364	-0.740547	11861	-1.62812	14965
PIK3CG	19450.6	9420	0.34733	6005	-0.482571	11960	0.219877	5678	0.475972	4720
ARIH1	19451	9421	-2.27041	15573	0.840226	3993	0.00927781	7126	0.153345	6541
CACNA1A	19453.3	9422	0.127694	7480	-0.468738	11900	0.560836	3669	-0.651019	11503
ABCD3	19455	9423	-0.504219	11338	0.290539	7275	0.0329165	6961	-1.45875	14618
DNAJC8	19457.4	9424	0.662484	4108	-0.727389	13053	0.124148	6336	0.802973	3226
CDC42EP3	19458.4	9425	-1.19746	14196	0.83657	4019	-0.284026	9078	-0.412365	10119
FAM216A	19458.8	9426	-0.1002	8926	-0.543781	12263	1.35691	897	-0.316704	9462
GLMN	19459.3	9427	1.25791	1516	-0.603345	12534	-0.599311	11075	0.746278	3457
TAS2R39	19460.5	9428	-0.328823	10300	0.130571	8291	0.0962372	6524	0.371245	5284
TRPM2	19462.2	9429	-0.516096	11406	0.188197	7951	0.234778	5582	-0.356187	9729
KCNK1	19463.5	9430	-0.938829	13379	0.490086	5963	0.0929591	6544	0.55982	4307
KBTBD7	19464.3	9431	1.38387	1211	-0.663472	12772	-0.598769	11069	0.496498	4619
COMMD5	19464.9	9432	0.765908	3535	0.0701886	8661	-2.35175	15589	0.67242	3764
OR7D2	19466.8	9433	-0.257187	9884	-0.119426	9888	0.489437	4078	-0.382484	9916
TENT5D	19467.1	9434	0.00332263	8285	0.127734	8300	-0.330857	9428	-0.838031	12436
ZNF691	19467.2	9435	0.195895	7012	0.472298	6085	-2.19681	15508	-1.25464	14095
DOP1A	19468.8	9436	1.66884	681	-0.808429	13365	-0.537162	10707	-0.655157	11530
RPA2	19469.6	9437	-1.36138	14596	1.60024	1222	-1.21581	13879	0.622856	4002
ICA1L	19469.7	9438	0.557456	4698	-1.19101	14481	0.73843	2773	-1.17511	13847
TTC38	19470.6	9439	0.507798	4989	-0.907023	13696	0.528667	3858	0.879556	2935
MRPL54	19472.2	9440	-0.100053	8923	0.673829	4916	-1.70178	14998	0.480871	4694
ZNF35	19472.4	9441	2.15457	223	-0.599641	12517	-0.982072	12999	-0.369418	9828
BVES	19473.4	9442	-0.537833	11518	0.564081	5536	-0.432589	10067	-0.791463	12246
CASS4	19473.5	9443	-0.391302	10675	-0.202531	10430	0.955316	1911	-0.161784	8450
INSRR	19474.2	9444	-0.341275	10386	0.483657	6000	-0.556917	10814	0.878335	2943
HIKESHI	19476.5	9445	2.18154	207	-1.03816	14086	-0.42636	10025	-0.647162	11476
PGAP1	19477.4	9446	1.99352	320	-1.60974	15164	-0.0893719	7799	0.77648	3318
CACNA1G	19477.4	9447	-0.331486	10316	0.115729	8381	0.120581	6361	0.217975	6149
GNL1	19478	9448	0.363871	5920	0.07507	8633	-0.812791	12225	-0.30882	9411
EIPR1	19478.5	9449	-0.00193463	8308	0.123664	8328	-0.321491	9363	-0.226054	8861
ZNF136	19481.6	9450	0.565291	4663	-0.182999	10303	-0.56121	10848	-2.42482	15652
PCNP	19484.3	9451	-0.551504	11592	0.564718	5534	-0.419602	9985	1.65457	1008
PPM1K	19486.9	9452	0.756055	3588	-1.17726	14445	0.415696	4477	-0.253129	9026
CHGB	19487.9	9453	-0.188868	9455	0.0944185	8511	-0.026877	7375	-0.135456	8282
S100A11	19489	9454	-0.772957	12718	1.23693	2250	-1.51138	14658	0.042324	7176
CALCB	19489.1	9455	-0.122289	9069	-0.535616	12221	1.39414	829	-0.652541	11511
TJAP1	19493.1	9456	0.0327907	8092	0.420359	6420	-1.0724	13357	0.185571	6354
BBOF1	19493.4	9457	0.860646	3043	-1.26489	14620	0.336469	4941	-1.28259	14168
ASB5	19497.2	9458	0.0651652	7866	0.0809225	8600	-0.344287	9516	1.23246	1817
IVNS1ABP	19498.7	9459	-0.397721	10723	0.24897	7553	-0.0310632	7400	-0.317129	9466
NLGN2	19499.7	9460	-0.499265	11306	0.0109697	9081	0.569038	3634	-0.38939	9963
NEK8	19499.7	9461	0.58406	4546	0.170458	8056	-1.98422	15355	-0.0844357	7983
TLE3	19501.3	9462	-2.26353	15567	0.707196	4736	0.203704	5808	2.37876	334
NBR1	19501.8	9463	0.312921	6207	0.237358	7628	-1.18584	13781	-0.633058	11396
NIBAN1	19501.9	9464	-0.177368	9384	-0.373664	11373	0.925486	2023	-1.67398	15055
PRR16	19502.1	9465	-0.540555	11533	1.01342	3149	-1.5175	14672	-0.0341852	7679
DSC3	19503.8	9466	-0.122051	9068	-0.0807126	9655	0.207921	5773	0.617952	4028
NEK10	19504.2	9467	1.56461	868	-0.654734	12743	-0.713365	11696	-0.95934	13008
HSD3B1	19505	9468	-1.29259	14437	1.19672	2398	-0.751183	11924	2.66142	187
COG7	19505.7	9469	-0.973749	13497	1.52152	1418	-1.81081	15159	-1.78004	15194
IDH1	19508.3	9470	0.0470363	8003	-0.135808	9985	0.073138	6687	-0.905891	12760
TMEM214	19508.9	9471	-0.182401	9417	0.732335	4572	-1.71681	15014	0.541781	4400
CAPS2	19509.8	9472	1.83494	478	-0.650141	12722	-0.827976	12310	0.0110516	7375
MRPL21	19510.8	9473	-0.566169	11690	0.941011	3480	-1.20053	13828	-0.349078	9672
CAPRIN2	19511.9	9474	0.156115	7278	-0.686482	12869	0.871676	2217	-1.59721	14907
C1orf131	19513.1	9475	-1.47895	14812	2.17116	415	-1.84269	15196	1.83924	786
GSPT2	19513.3	9476	0.449328	5356	0.146725	8189	-1.23974	13957	-2.007	15446
RNASE3	19514.2	9477	0.879965	2945	-0.630684	12636	-0.260929	8922	-1.04085	13340
HESX1	19514.7	9478	1.89189	420	-0.720541	13015	-0.736639	11842	0.599793	4126
LBR	19514.8	9479	-0.45257	11053	1.01681	3136	-2.05119	15414	-0.442731	10290
STAB1	19515.5	9480	0.249398	6640	0.239774	7612	-1.03547	13213	0.638913	3927
TRA2A	19516.4	9481	-0.562795	11664	0.0190307	9020	0.639393	3266	0.0255184	7295
POLR1D	19516.7	9482	1.67833	665	-0.376246	11386	-1.48892	14612	0.713122	3590
TMA16	19516.9	9483	0.235137	6728	-1.03951	14090	1.50252	682	0.546305	4375
LAG3	19517.3	9484	0.191921	7039	-0.887781	13633	1.23712	1109	-0.364021	9780
TNFAIP8L1	19519.1	9485	1.71676	612	-0.429437	11681	-1.29489	14128	0.779408	3307
TTLL2	19521.3	9486	-0.131054	9118	-0.606677	12552	2.02171	186	-1.44218	14589
FDCSP	19522.5	9487	1.30135	1411	-0.248348	10710	-1.60725	14841	3.1858	73
JRKL	19524.6	9488	-0.394637	10695	0.34221	6939	-0.218614	8666	0.130156	6669
CSPG5	19525.6	9489	-0.690577	12341	-0.073126	9604	1.20765	1188	-0.452802	10349
GRK3	19525.9	9490	0.234826	6730	0.280464	7330	-1.1459	13643	-0.218127	8805
AMPD3	19526.5	9491	-0.401485	10747	-0.150542	10069	0.776591	2600	0.178903	6403
GPN2	19527	9492	-1.33922	14545	0.277871	7348	0.843473	2330	-0.162711	8455
CCBE1	19527.8	9493	0.38337	5781	-0.209274	10484	-0.269296	8976	2.1103	523
DEPDC7	19528.9	9494	-1.50763	14878	2.02193	532	-1.64893	14907	0.585623	4188
PISD	19529.4	9495	-0.617134	11963	0.504985	5878	-0.252703	8877	1.58926	1088
KCNF1	19529.6	9496	0.277063	6453	0.121143	8345	-0.786537	12106	-0.254368	9037
SLFN5	19531.1	9497	0.81335	3291	-1.64137	15195	0.583543	3554	-0.106271	8107
AP1M1	19531.7	9498	-0.839681	13009	1.08838	2830	-1.03428	13209	1.42178	1392
DUSP28	19532.6	9499	-0.70716	12419	0.593998	5373	-0.299298	9192	1.05775	2336
RCBTB1	19532.9	9500	0.336239	6059	-0.0834633	9676	-0.440592	10132	-0.698641	11765
TKTL2	19534.5	9501	-1.08852	13867	0.21113	7808	0.813369	2442	-0.412908	10123
MKRN1	19534.7	9502	-0.728323	12523	0.476228	6058	-0.0805752	7734	-0.702566	11796
UXS1	19536.1	9503	-1.88324	15331	1.76954	888	-1.13164	13585	0.509678	4555
AKR1D1	19537.5	9504	0.164813	7228	0.298066	7232	-1.01672	13134	1.15367	2026
NCKAP5L	19537.6	9505	-0.0385774	8526	0.367962	6752	-0.802103	12180	0.223713	6118
PLAT	19537.7	9506	-0.525297	11453	0.414923	6456	-0.196096	8522	-0.0170423	7571
MICALL1	19541	9507	-0.00538301	8328	0.564571	5535	-1.58423	14803	0.991688	2536
CRNKL1	19542.2	9508	-0.707173	12420	0.659273	4997	-0.4111	9929	-0.46955	10467
LEAP2	19542.6	9509	0.766886	3531	-0.25368	10741	-0.723009	11760	-0.154598	8407
GJD4	19542.8	9510	0.855084	3083	-1.18231	14455	0.280347	5294	-1.04089	13341
DNAJC10	19543.3	9511	0.610305	4389	-0.334449	11156	-0.37873	9728	-1.86617	15311
PCNX1	19544.8	9512	-0.936126	13370	0.347095	6899	0.339434	4920	-1.49359	14691
CASZ1	19545.2	9513	0.885973	2919	-0.801955	13343	-0.0713069	7665	-0.787309	12211
PDE4B	19547.3	9514	0.472714	5207	-0.787627	13293	0.419007	4462	0.355954	5361
SNF8	19548.2	9515	-0.520022	11427	-0.0331088	9349	0.681124	3039	0.946836	2699
TRIM25	19548.8	9516	-0.247485	9821	-0.126636	9923	0.454934	4259	1.47122	1295
CDC42SE2	19549.1	9517	0.526792	4865	-0.474204	11922	-0.0594544	7585	0.45956	4805
SLC30A2	19551.3	9518	-0.822587	12938	0.589629	5400	-0.179164	8427	-0.94103	12918
RTN3	19551.6	9519	1.04265	2232	-1.20242	14501	0.106919	6451	0.140499	6623
EFS	19551.6	9520	-0.817534	12920	0.651883	5028	-0.295818	9166	0.640885	3920
H2AC6	19552.6	9521	0.276302	6458	0.394692	6579	-2.22371	15525	0.0248975	7300
ILKAP	19553.9	9522	-0.554322	11610	-0.0063747	9186	0.670921	3098	1.2241	1842
ARMCX2	19555.4	9523	0.759607	3572	-0.892884	13651	0.149294	6152	-1.42955	14560
FBXO44	19555.5	9524	0.269815	6495	-0.173354	10231	-0.189651	8483	-0.831876	12411
BCL2L13	19556.5	9525	-1.05232	13765	0.90844	3653	-0.518528	10589	0.583293	4198
RBBP6	19558.1	9526	-0.264782	9922	0.767635	4381	-1.54768	14745	-0.119465	8183
NOSIP	19558.2	9527	-0.0871254	8845	0.124764	8322	-0.232648	8752	-0.338654	9593
DPEP2	19558.4	9528	0.47043	5227	0.225543	7699	-1.81925	15168	0.0360088	7227
USP44	19559.8	9529	0.379873	5799	-0.36511	11330	-0.0298472	7391	-0.518065	10752
GUCA1B	19560.4	9530	0.0120449	8218	-0.419012	11619	0.621961	3347	0.831566	3115
HLA-DOA	19560.9	9531	0.450801	5346	-1.28693	14666	1.03871	1658	-0.693407	11743
HOXC4	19561	9532	1.19427	1713	-1.98198	15489	0.275452	5326	-1.17319	13838
PPME1	19561.6	9533	-1.57699	15002	1.71519	997	-1.22373	13900	-1.11504	13632
LYL1	19562.4	9534	0.970723	2542	-0.269172	10830	-0.995454	13055	1.01605	2466
P2RY11	19563.6	9535	-0.539516	11528	0.283133	7313	0.0519916	6822	-1.12138	13657
LRRC42	19566.4	9536	0.00815782	8257	0.556803	5569	-1.63562	14889	0.105719	6808
SIAH2	19568.7	9537	0.177413	7155	0.0901216	8538	-0.553361	10798	0.631328	3962
FAM43A	19570.5	9538	0.391797	5725	0.103292	8461	-0.985528	13013	2.62734	203
ETFDH	19570.9	9539	0.714807	3828	-1.88885	15429	0.821864	2407	-0.763838	12089
LILRB4	19571.3	9540	0.311804	6217	-1.15622	14399	1.33655	932	0.309221	5620
MT1F	19571.5	9541	-0.622305	11994	0.928931	3545	-1.07775	13381	1.34051	1576
DNHD1	19573	9542	-0.399469	10736	0.630303	5152	-0.79206	12122	-0.0206767	7593
SPO11	19573.1	9543	0.384791	5764	-0.742986	13123	0.495861	4033	0.936875	2734
RIN2	19575.9	9544	-0.971495	13487	1.24554	2220	-1.18357	13772	0.14119	6621
ZNF616	19577.3	9545	0.895554	2878	-0.00754085	9196	-3.08735	15728	0.0760537	6985
DNAJB1	19581.4	9546	-1.00818	13603	1.35389	1877	-1.3499	14272	-0.0114149	7521
PLAAT1	19581.4	9547	0.193211	7026	0.293706	7258	-1.0996	13460	-1.81566	15243
RAB28	19581.8	9548	0.584833	4540	-1.07933	14202	0.546199	3750	-1.19857	13918
IP6K3	19582.7	9549	1.39963	1188	-0.957936	13846	-0.309433	9272	-0.984846	13116
C1QTNF6	19586.4	9550	-1.12274	13974	0.571375	5497	0.0529746	6813	2.10095	529
RBM23	19589.4	9551	-0.535845	11511	-0.282445	10909	2.94714	9	1.22782	1831
CEMP1	19590.3	9552	-0.380999	10615	0.230591	7667	-0.0491354	7513	-0.166819	8480
CEP20	19590.6	9553	0.0382508	8051	0.343546	6928	-0.896996	12630	-0.218956	8807
SLC25A47	19591.2	9554	0.877316	2965	-1.06074	14149	0.151659	6143	0.602444	4115
CEMIP	19593.2	9555	0.281852	6423	0.0861551	8567	-0.737837	11846	1.65028	1013
C1orf112	19595	9556	-1.9389	15374	1.91889	679	-1.26661	14036	-0.606547	11267
RPL31	19595.1	9557	-0.69596	12373	0.152026	8167	0.496583	4027	-0.854631	12505
ODF3L2	19595.4	9558	-0.00937701	8350	-0.141859	10023	0.131213	6280	-0.281534	9218
GPC5	19596.6	9559	-0.601266	11893	0.777045	4338	-0.776269	12056	0.710351	3605
SSTR1	19599.4	9560	0.405223	5639	-0.588929	12465	0.244522	5524	0.264352	5866
AQP11	19599.6	9561	-0.686001	12319	0.0640254	8702	0.672575	3089	-0.516319	10742
TMED10	19599.9	9562	-1.47448	14808	0.724451	4612	-0.0206813	7330	-0.0447998	7742
HK2	19601.3	9563	-0.862039	13093	0.641404	5094	-0.253707	8885	-1.54979	14810
AGPAT3	19604.4	9564	-0.776411	12736	1.01199	3156	-1.01286	13118	-0.540332	10886
PAGE5	19604.6	9565	0.666418	4082	-0.179258	10277	-0.759547	11972	-1.1746	13842
IL10	19605	9566	-0.258792	9891	-0.166348	10187	0.543995	3760	-0.416678	10143
KCTD12	19605.7	9567	-0.239375	9776	0.00714285	9110	0.175231	5990	1.90541	710
C1GALT1	19609.3	9568	-0.338363	10371	0.44108	6292	-0.508598	10535	2.62753	202
VAC14	19609.6	9569	-1.83247	15285	1.45903	1581	-0.859416	12465	-0.179571	8572
ACTR1B	19610.2	9570	-0.952315	13424	1.40235	1717	-1.63916	14892	-0.549315	10941
MIB1	19612	9571	-2.16246	15521	1.49999	1476	-0.832174	12330	-0.430506	10213
ZNF142	19612.4	9572	-0.21009	9576	0.746544	4506	-1.7753	15109	1.19334	1933
ARHGAP5	19612.7	9573	-0.947095	13411	0.00518497	9116	1.46402	745	-0.214076	8775
KATNB1	19613.9	9574	0.37821	5816	0.280387	7331	-1.79084	15129	-0.10002	8079
FAM124B	19614.1	9575	0.484442	5139	-0.17401	10237	-0.509332	10541	-0.357432	9738
FAM83G	19615	9576	-2.42945	15633	1.98219	580	-1.2194	13890	-0.448719	10326
NCBP3	19615.3	9577	-0.665946	12235	0.135133	8263	0.48894	4081	-1.7134	15110
DPCD	19615.8	9578	-1.34451	14559	0.394229	6583	0.511507	3945	-1.39179	14466
GFRA3	19618.6	9579	-0.759333	12667	0.502536	5895	-0.116286	7999	-1.42065	14539
GPN1	19619.4	9580	0.823133	3249	0.0274032	8960	-3.04991	15725	-0.356612	9733
DCAF12L2	19620.8	9581	0.178446	7143	0.321583	7086	-1.1613	13696	-0.710491	11829
FASTKD1	19621	9582	2.57585	76	-0.971287	13886	-0.565958	10874	-0.91818	12811
STON2	19621	9583	1.18116	1756	-1.0084	13992	-0.15289	8246	0.185661	6353
ZNF302	19621.9	9584	-1.03254	13696	0.964501	3371	-0.64917	11354	-1.57831	14872
GZF1	19622	9585	0.989459	2455	-0.536476	12226	-0.522785	10621	0.225169	6109
RTCA	19624.8	9586	-0.469749	11149	0.884388	3759	-1.35742	14293	1.22	1857
ANKRD30A	19625.4	9587	0.397295	5688	-0.413454	11590	0.00285375	7179	-0.14831	8359
FGD3	19625.7	9588	-0.858998	13076	0.0274659	8958	1.07542	1556	-0.0896224	8013
MAGEA4	19625.7	9589	0.820206	3262	-0.348109	11243	-0.647713	11346	-0.388798	9960
PTPN3	19629.8	9590	-1.06232	13791	0.520945	5789	0.0850375	6601	1.47686	1285
ITK	19631.3	9591	1.54144	926	-0.677632	12828	-0.71315	11693	-0.0385535	7705
RNF121	19632.9	9592	-0.699015	12381	0.459642	6163	-0.106304	7926	0.450604	4850
PAX5	19636.7	9593	0.489551	5112	-0.705657	12946	0.258729	5435	0.79793	3238
UPRT	19637.2	9594	0.743696	3663	-0.30866	11029	-0.620025	11199	-2.61166	15695
DIPK1B	19638.1	9595	-0.414363	10813	0.75676	4439	-1.10994	13501	-0.0970602	8054
FAM81A	19638.1	9596	-1.25453	14358	0.360306	6809	0.530794	3845	-0.0344264	7682
CHCHD5	19639	9597	-0.289075	10061	0.254347	7513	-0.223404	8701	-0.192067	8645
TYK2	19641.1	9598	-1.42618	14720	0.76198	4412	-0.10525	7919	-0.104072	8096
ABHD12	19642.2	9599	0.00231584	8289	0.507754	5863	-1.41044	14425	-0.0596104	7831
PPP1R3A	19642.7	9600	0.720677	3798	-0.534747	12213	-0.231418	8747	1.06599	2298
NDUFS4	19642.7	9601	-0.517279	11412	-0.0214968	9282	0.61856	3370	-0.158279	8434
GPR146	19643.1	9602	-0.664254	12223	0.740904	4528	-0.64071	11305	2.65264	191
TRMT6	19645.1	9603	-0.779179	12755	1.27004	2136	-1.78753	15122	-0.379724	9898
MUCL1	19647.7	9604	1.36487	1260	-0.281448	10903	-1.66137	14929	-0.0736294	7911
USPL1	19650.2	9605	1.35377	1279	-0.351618	11264	-1.32672	14215	0.764384	3387
ATP6V0D2	19650.3	9606	0.333506	6074	0.0592793	8731	-0.794533	12145	-0.309968	9417
PLCB4	19650.6	9607	1.32397	1359	-0.43085	11686	-1.05577	13292	-0.749237	12025
N4BP2L2	19653.1	9608	0.81558	3282	-0.415361	11602	-0.53234	10682	0.0404319	7194
PDCD2L	19653.6	9609	0.348574	5997	0.0488792	8808	-0.788894	12115	-0.98332	13107
ADCY7	19655.1	9610	-0.86594	13111	0.715863	4669	-0.386262	9776	-0.498227	10634
NPM1	19657	9611	0.377754	5820	-0.154767	10106	-0.404365	9891	0.705777	3622
SH3GL1	19657.1	9612	-0.823109	12942	1.34413	1901	-1.95829	15325	0.0852005	6931
LY86	19657.3	9613	0.820895	3257	-0.890317	13641	0.052133	6821	2.32392	371
CCDC17	19657.5	9614	0.185869	7090	-0.778674	13268	0.932521	2003	0.772155	3348
CCNA2	19658.5	9615	-2.20629	15541	0.343034	6934	0.949496	1937	1.49871	1247
MS4A15	19658.7	9616	0.456007	5319	-0.359842	11303	-0.165014	8325	0.0243489	7304
RHPN2	19658.7	9617	-0.815321	12912	0.589996	5397	-0.220335	8676	0.657923	3848
GLB1L3	19659.5	9618	0.130622	7457	0.298135	7231	-0.991634	13039	-0.252601	9020
HORMAD1	19661.8	9619	2.1561	222	-1.14309	14366	-0.394328	9822	-0.252673	9021
APIP	19662.4	9620	0.11544	7556	-0.182734	10300	0.0232252	7024	-2.9394	15730
SHISAL2A	19663.6	9621	0.607258	4413	-0.575048	12398	-0.0534324	7545	1.0859	2236
MYF5	19667.5	9622	0.104645	7620	-0.468718	11899	0.52519	3879	-0.0566294	7805
SMARCA5	19668.7	9623	0.15498	7288	-0.416311	11609	0.340512	4916	0.436455	4924
CIDEA	19671.6	9624	0.454929	5322	-0.0185738	9258	-0.819422	12262	-0.169047	8496
INO80E	19671.7	9625	0.291759	6344	-0.116313	9871	-0.361598	9613	-0.963788	13027
PCBD2	19672.1	9626	0.444758	5390	-1.65649	15216	1.45672	754	-2.49129	15679
FBXW9	19672.2	9627	-0.504866	11342	0.459494	6164	-0.340817	9499	-2.14412	15547
DHODH	19673.1	9628	0.00963958	8241	0.0876656	8558	-0.326564	9392	0.484237	4677
LHB	19673.2	9629	0.659048	4126	-0.213772	10514	-0.693112	11586	-0.0318549	7663
TARS1	19674.9	9630	-1.53977	14939	1.64902	1115	-1.24868	13982	0.437684	4911
TNFSF9	19675.7	9631	-0.219693	9641	-0.560173	12329	2.09748	154	0.427852	4976
PLPP7	19677.6	9632	-0.022061	8422	0.215156	7775	-0.525229	10639	-1.2656	14118
PLSCR2	19679.6	9633	0.652224	4160	-0.599763	12518	-0.0769859	7711	1.01179	2475
TMPRSS4	19682.6	9634	1.45905	1055	-0.641608	12687	-0.743219	11875	1.27142	1718
ASXL2	19683.5	9635	0.263794	6528	-0.21135	10497	-0.141225	8171	-0.663038	11592
DLL3	19685	9636	0.621036	4320	-0.869807	13573	0.252508	5470	-0.83098	12408
GNAL	19685.8	9637	1.67387	676	-0.816295	13402	-0.59772	11059	0.794799	3250
ZNF276	19689.3	9638	0.486792	5125	-1.17458	14433	0.76074	2669	0.420809	5013
SLC32A1	19692.5	9639	-0.57181	11717	0.093882	8515	0.412153	4494	-0.479402	10518
ATAD3A	19693.5	9640	-0.398054	10726	-0.0506856	9466	0.485199	4105	2.17198	468
FAM90A1	19693.6	9641	0.550388	4736	-1.29323	14682	0.739522	2762	0.0784414	6971
LIN28A	19694.3	9642	-0.594639	11857	0.70674	4738	-0.681697	11529	-0.694742	11748
ZNF362	19697.8	9643	-1.08194	13847	0.539613	5677	0.045657	6865	0.390209	5190
RAD21	19698.4	9644	-0.025324	8442	-0.532095	12197	0.88298	2181	1.71653	932
MS4A8	19702.2	9645	1.45776	1059	-0.891031	13643	-0.4335	10076	-0.810262	12321
RPL22L1	19703.7	9646	0.18547	7094	0.444795	6267	-2.17042	15494	0.421415	5010
MANBAL	19706.7	9647	0.263919	6526	0.0776897	8619	-0.732289	11815	-0.169584	8500
FARS2	19708.9	9648	-1.33117	14530	0.619008	5225	0.0602633	6766	-0.97259	13057
GPR55	19709.6	9649	0.720935	3795	-0.121005	9897	-1.06337	13315	0.0360918	7225
DHX16	19710.8	9650	-0.234504	9747	0.660139	4993	-1.29349	14118	-0.884776	12650
PLAC1	19710.9	9651	0.0482918	7994	-0.166251	10186	0.0712871	6703	-0.167086	8483
DDX18	19711.6	9652	0.813322	3292	0.00877513	9095	-2.34075	15581	0.813016	3178
MYOG	19712	9653	0.59384	4490	-1.43023	14950	0.767584	2639	-0.327993	9534
CLMP	19712.5	9654	0.0175653	8182	0.338962	6958	-0.894061	12617	2.3967	323
ACSBG1	19713.4	9655	-1.08053	13843	0.853748	3924	-0.460076	10258	-1.32676	14297
KLHL3	19714.7	9656	-0.997427	13574	0.289998	7276	0.459964	4229	-1.15843	13784
YDJC	19714.9	9657	1.28039	1457	-0.268836	10828	-1.65459	14917	-1.05643	13406
MORC2	19715.1	9658	-0.655648	12178	0.883428	3765	-0.972448	12969	0.312826	5608
MRPS18A	19716.4	9659	-1.35211	14574	1.75089	934	-1.66629	14935	-0.489841	10576
AFG1L	19717.8	9660	-1.29847	14456	0.238259	7621	0.85132	2301	0.323851	5554
LMAN2	19718.5	9661	-1.36419	14607	1.09132	2818	-0.636502	11283	0.051628	7132
NUP107	19719.1	9662	-0.535019	11505	0.917569	3609	-1.33918	14247	-0.219156	8809
GTF3C5	19721.6	9663	-0.544509	11555	0.951319	3438	-1.44529	14507	-1.11621	13641
MINDY3	19722.5	9664	0.856076	3076	-1.96419	15478	0.559094	3689	0.385903	5212
REG4	19722.9	9665	1.48447	1009	-0.530436	12185	-0.975682	12980	-0.674866	11652
EYA4	19726	9666	-0.820084	12928	1.26679	2145	-1.71368	15010	-0.276729	9192
DNAJC16	19728.2	9667	0.673044	4040	-0.184044	10309	-0.808587	12208	-0.64455	11460
HCST	19728.4	9668	0.572377	4628	-0.764061	13202	0.201748	5819	-0.511032	10706
CDK5RAP2	19729	9669	-0.309631	10199	0.0636023	8703	0.115603	6395	0.175079	6433
UGGT1	19730.7	9670	-1.10596	13918	0.861321	3879	-0.462945	10269	0.568135	4263
NSL1	19731.6	9671	-0.981581	13527	0.767131	4385	-0.399972	9866	0.669107	3783
FAM216B	19731.6	9672	-0.475227	11172	-0.26113	10783	1.28448	1012	-0.77524	12158
ERI1	19732.4	9673	-0.363277	10500	0.316567	7111	-0.275027	9016	1.74666	886
ZNF561	19734.7	9674	0.961189	2586	-0.154715	10105	-1.53406	14710	-1.87879	15324
REG3A	19739.9	9675	0.472476	5209	-0.0585032	9507	-0.780964	12079	-0.391904	9978
SGMS2	19742	9676	-2.06077	15475	0.261298	7450	1.20183	1204	-0.951161	12975
CHRNB4	19742.2	9677	0.247097	6654	0.133389	8274	-0.838648	12359	-0.0615769	7847
LHX9	19742.2	9678	1.75738	558	-0.519789	12137	-1.18066	13760	2.7326	159
CES5A	19743.2	9679	0.131536	7452	-0.413092	11587	0.350866	4864	-0.241936	8959
TAF7L	19748.6	9680	0.28308	6412	-0.369203	11345	0.0494105	6839	0.161005	6503
MAP3K6	19749.2	9681	-0.468668	11142	-0.303728	11007	1.51715	660	1.89349	725
TNNI1	19749.4	9682	0.239707	6699	-0.102544	9796	-0.326602	9393	-1.04499	13355
SLC48A1	19750.1	9683	1.00075	2397	-0.460342	11860	-0.705595	11651	-0.706026	11811
NRXN3	19750.8	9684	-0.260351	9901	-0.118387	9882	0.391657	4609	-1.18821	13886
SLCO1A2	19751	9685	0.799919	3364	-0.165592	10175	-1.10522	13484	-1.43699	14580
CNEP1R1	19753.2	9686	0.00846492	8254	0.483311	6003	-1.40795	14420	0.474387	4730
SEC23B	19753.3	9687	-1.58529	15009	1.25556	2187	-0.760234	11978	0.296884	5688
COBL	19754	9688	-2.04246	15462	0.514622	5825	0.438035	4358	0.586568	4183
AOC3	19754.8	9689	-0.602612	11899	0.951868	3437	-1.28035	14076	0.746977	3453
E2F5	19756.3	9690	0.717809	3808	-1.11595	14299	0.334598	4955	-1.07894	13482
HOXD13	19759.4	9691	-0.680041	12298	0.910365	3640	-1.01334	13120	0.311255	5613
CXADR	19759.5	9692	-0.0302152	8484	-0.0958689	9752	0.0382854	6920	-1.33109	14309
SLC15A1	19760	9693	-1.8108	15262	0.639731	5105	0.167555	6037	0.534406	4437
IFT46	19760.2	9694	0.11017	7590	-0.0296962	9330	-0.275776	9020	-2.37171	15635
RAC1	19760.6	9695	-1.79402	15245	2.30257	308	-1.88936	15250	-0.149963	8371
BCAT1	19762.4	9696	0.450917	5344	0.188341	7949	-1.65085	14911	1.71433	936
SMIM15	19762.6	9697	-0.0846732	8827	0.0154676	9046	-0.087217	7783	-0.263928	9098
WBP2NL	19764	9698	-0.631377	12047	0.244845	7576	0.18144	5953	-0.516327	10743
AGPS	19766.1	9699	0.539058	4794	-0.441233	11745	-0.182145	8442	0.91089	2813
NYAP1	19766.5	9700	-0.389608	10665	0.322236	7084	-0.255106	8895	0.121139	6723
GLUD1	19768.9	9701	0.351143	5984	-0.464265	11878	0.103353	6475	0.0409973	7191
ATP9B	19770.4	9702	0.630845	4283	-0.637323	12667	-0.0343145	7422	0.43857	4905
PLOD1	19771.3	9703	-1.37918	14639	1.35052	1887	-1.01338	13121	1.37263	1509
FRK	19775.9	9704	-1.28456	14416	1.5067	1453	-1.35331	14283	1.26228	1739
VGLL3	19776.4	9705	-2.65184	15679	1.20395	2364	-0.538868	10716	1.23221	1819
ZNF221	19776.8	9706	0.64319	4211	-0.91441	13726	0.245618	5510	-0.83212	12413
CWF19L2	19778	9707	-0.603698	11910	0.453559	6213	-0.238747	8788	-1.96988	15414
NHLH1	19778.7	9708	0.0302019	8105	-0.505627	12077	0.677419	3051	1.44363	1347
CNNM1	19783.1	9709	-0.636277	12072	-0.0332333	9350	0.786345	2556	-0.502873	10663
PLA2G4C	19783.8	9710	0.862251	3038	-0.263433	10795	-0.940842	12830	0.0537069	7109
CDH1	19785.8	9711	-1.93809	15373	1.58268	1258	-1.05616	13294	0.553613	4344
BCORL1	19787.5	9712	-0.527733	11471	0.825619	4068	-1.12362	13548	-0.959516	13009
PRDX6	19789.5	9713	-0.778093	12748	1.15322	2576	-1.46889	14566	0.264378	5865
SLC7A11	19790.4	9714	1.23193	1605	-0.382114	11417	-1.16833	13720	0.318571	5583
GHITM	19791.8	9715	-0.00586627	8331	0.055534	8766	-0.286127	9091	0.945695	2702
ZIM3	19791.8	9716	0.524397	4886	-0.88143	13615	0.365975	4777	-0.23138	8903
DUOX2	19792.7	9717	1.37521	1230	-0.564859	12352	-0.862031	12475	-0.70086	11785
SRSF3	19793.4	9718	0.137089	7416	-0.215467	10524	0.0205519	7048	0.370406	5287
MAP6	19796.7	9719	-0.271065	9958	-0.0758431	9616	0.305591	5124	-0.521375	10772
CIP2A	19796.9	9720	0.461276	5277	-0.0140763	9236	-0.892699	12609	1.02308	2440
HSPA1A	19798.2	9721	0.165666	7224	-0.710801	12974	0.766402	2642	0.0298552	7261
CFHR3	19798.8	9722	1.35405	1277	-0.49948	12048	-0.982362	13001	-1.28934	14188
TMEM151A	19799.1	9723	0.760473	3567	-0.434512	11705	-0.478007	10353	0.151714	6554
FBXL15	19799.2	9724	0.932041	2706	-0.300832	10998	-0.968177	12950	0.193702	6295
ZXDC	19799.8	9725	0.955693	2614	-1.1718	14431	0.0995187	6509	0.0008112	7443
LRRC27	19805	9726	1.44841	1083	-0.39666	11507	-1.37033	14329	-0.893056	12699
RPGRIP1L	19805.1	9727	0.20183	6970	-0.476859	11936	0.324186	5010	-0.711027	11835
MXI1	19805.6	9728	-0.106183	8964	0.27882	7341	-0.575989	10933	-1.91106	15357
SERPINB13	19806.4	9729	-0.181876	9413	-0.431414	11687	0.943904	1963	-0.00968308	7506
CAPN6	19807.5	9730	-1.88715	15333	1.89063	713	-1.41534	14437	1.0479	2358
FCER1G	19808.6	9731	-0.00873536	8348	-0.714153	12992	1.28587	1005	0.621823	4011
CCDC110	19808.9	9732	0.484944	5135	-1.24028	14577	0.774606	2608	0.905698	2838
RBM3	19810.6	9733	-1.33735	14542	0.880524	3782	-0.375003	9707	-0.358718	9748
TECTA	19810.8	9734	-0.251913	9848	-0.399827	11528	1.04177	1648	0.959365	2651
CABIN1	19811.5	9735	0.483687	5146	-0.334747	11158	-0.293332	9145	-1.83404	15270
CALM1	19811.9	9736	-1.7805	15233	0.678552	4889	0.0870613	6592	0.0963771	6870
TRIM62	19814.5	9737	-0.450465	11036	-0.322278	11090	1.42714	779	-0.637944	11424
ZCCHC8	19816.1	9738	0.433648	5466	-0.864306	13552	0.484788	4107	0.766191	3375
TFCP2L1	19816.1	9739	0.782272	3449	-0.338739	11188	-0.684706	11546	-0.216072	8791
HGFAC	19816.3	9740	-0.0963752	8904	0.304399	7188	-0.644927	11333	0.151954	6552
SYNE3	19816.4	9741	0.278167	6444	0.199919	7882	-1.12596	13555	1.96296	648
LRPAP1	19817.9	9742	0.0385359	8048	0.339319	6956	-0.986411	13016	0.207026	6209
CRYBA2	19818.9	9743	0.432845	5474	0.0831408	8591	-1.1356	13602	0.89405	2879
SOX10	19821	9744	0.633368	4265	-0.401801	11535	-0.375529	9713	0.915091	2801
ELOVL1	19824.7	9745	-0.5654	11684	0.850534	3942	-1.12425	13553	0.0280897	7278
PLCE1	19825.3	9746	-0.845852	13030	0.267665	7417	0.333617	4956	-0.707507	11820
CMC1	19825.8	9747	0.576569	4599	-1.41483	14930	0.744646	2738	0.750543	3439
TRMT5	19825.9	9748	0.165555	7226	-0.266282	10812	0.0507071	6833	-0.043582	7733
GAS7	19827.1	9749	0.573028	4619	-0.293219	10961	-0.47098	10313	-0.0206352	7591
SLC25A28	19827.8	9750	0.260252	6552	-0.935955	13790	0.901928	2106	0.888725	2906
ABHD18	19828.5	9751	1.04624	2222	-1.41381	14928	0.144636	6178	0.562413	4286
GOSR1	19828.6	9752	-0.878775	13163	1.10633	2767	-1.15576	13676	-0.222527	8831
AVPR2	19828.8	9753	1.62771	743	-0.822681	13424	-0.619476	11194	-0.417805	10149
NXT2	19829.5	9754	0.0319207	8095	-0.111573	9839	-0.0386837	7449	-0.406268	10080
PICK1	19830.7	9755	0.884874	2927	-1.01264	14014	0.0387726	6915	-0.421925	10172
ARHGEF9	19832.2	9756	-0.64109	12101	-0.229552	10611	2.0112	193	-0.6644	11598
HUS1	19832.2	9757	-0.458072	11078	0.874921	3811	-1.52575	14693	-1.15604	13776
HSP90B1	19839.9	9758	-1.77155	15219	0.729449	4585	-0.00762549	7248	0.234954	6056
FN1	19840.2	9759	-1.91233	15355	1.13535	2647	-0.547349	10764	1.21105	1880
WASHC2A	19840.3	9760	0.0283838	8114	-0.256152	10756	0.219224	5686	0.20391	6228
TBC1D8	19840.7	9761	-1.9558	15392	0.208306	7830	1.42476	785	-0.323267	9501
OIT3	19841	9762	1.34213	1309	-0.511002	12100	-0.964073	12936	-0.467605	10455
DDIT4	19841	9763	-1.48752	14831	0.299414	7223	0.739925	2758	-0.54198	10892
VAT1L	19842.6	9764	0.320546	6154	0.0295169	8945	-0.761761	11988	0.162352	6494
FOXR1	19842.8	9765	1.40765	1170	-0.770734	13231	-0.582405	10974	0.278494	5791
GNA12	19846.2	9766	-1.33916	14544	1.81298	818	-2.09223	15449	1.08701	2231
SC5D	19848.8	9767	0.683009	3990	-0.179966	10284	-0.881717	12559	-1.27573	14145
CITED2	19849.2	9768	-0.658339	12194	1.08706	2837	-1.69253	14980	-0.210315	8756
KCTD3	19853.3	9769	0.145481	7354	-0.125729	9921	-0.177034	8407	-0.0154197	7561
TINAGL1	19856.7	9770	-2.01008	15439	0.384083	6652	0.687408	3004	0.852911	3043
BANK1	19857.4	9771	0.542213	4781	-0.947026	13813	0.382037	4675	0.355186	5369
RXFP3	19859.6	9772	0.00376256	8281	-0.00287623	9166	-0.196585	8527	-0.903007	12745
MAP3K3	19860.2	9773	-0.332731	10329	0.0846316	8578	0.0717476	6698	0.586741	4181
DVL1	19860.4	9774	-0.374569	10574	0.38604	6635	-0.432165	10066	1.3068	1634
LYPLA2	19860.8	9775	-0.740305	12581	1.10286	2781	-1.46366	14551	-0.711321	11839
IRF6	19861.1	9776	1.15957	1844	-0.18324	10305	-2.49195	15640	0.511375	4542
CLDN9	19861.5	9777	-0.836689	13000	-0.00295926	9167	1.01874	1717	-0.0767682	7934
HLA-E	19862.9	9778	0.445595	5383	-0.630867	12638	0.162129	6067	-0.893689	12701
KIF16B	19863.4	9779	-0.222103	9658	0.235366	7637	-0.337584	9475	-1.07579	13467
TSR3	19869.1	9780	-0.336258	10347	0.54298	5651	-0.82559	12295	0.0384437	7207
CENPU	19869.4	9781	0.709898	3861	-1.18925	14473	0.368856	4762	1.01813	2453
ZNF283	19869.5	9782	1.49604	981	-0.599319	12513	-0.905833	12673	-2.00948	15448
UTRN	19870	9783	0.530877	4840	-0.601751	12527	0.0148495	7077	0.937854	2729
AIMP1	19871.1	9784	-0.395866	10709	0.298894	7229	-0.233566	8754	0.161509	6499
HADHA	19871.2	9785	0.768804	3519	-0.0885751	9708	-1.39475	14385	0.148758	6570
TTC33	19872.5	9786	0.444483	5391	-0.96493	13867	0.552425	3720	-1.12215	13660
SFN	19873.6	9787	0.249541	6639	-1.033	14071	1.08545	1530	0.928812	2759
PTDSS1	19874.2	9788	0.676944	4025	-0.206755	10460	-0.812118	12220	0.580493	4213
RFESD	19875.5	9789	0.638636	4238	-0.0554996	9492	-1.18271	13769	-0.00550946	7476
TXN	19876	9790	0.167488	7216	0.103006	8463	-0.664346	11442	-0.532018	10825
PRSS27	19876.4	9791	-2.02228	15452	1.0221	3115	-0.390949	9797	-0.872949	12584
CST5	19879.3	9792	0.952073	2627	-0.815724	13399	-0.211446	8619	-0.324387	9510
SMARCAD1	19881.2	9793	0.438843	5431	-0.0454402	9423	-0.804006	12190	-1.05009	13382
WNT9B	19881.5	9794	1.23064	1610	-0.957844	13845	-0.304429	9237	-0.94196	12923
SOX9	19883.3	9795	-0.954117	13435	-0.0239756	9298	1.36468	880	-0.173887	8532
POU4F3	19883.6	9796	2.30855	151	-1.3105	14727	-0.3687	9658	-0.402058	10052
KCNQ5	19885	9797	0.367759	5888	0.251833	7529	-1.81607	15165	0.676203	3752
PNN	19885.4	9798	-0.595152	11860	-0.245723	10695	1.6655	482	0.796766	3240
NSD3	19886.7	9799	0.594339	4484	-0.874796	13590	0.23324	5587	0.656509	3854
ARHGAP6	19888.1	9800	-0.350632	10431	0.0885817	8552	0.0781245	6654	-0.403417	10061
FAM76A	19888.1	9801	0.173223	7176	-0.00719761	9194	-0.439471	10123	1.86502	748
DNAI1	19888.2	9802	0.531581	4835	-0.864538	13554	0.300617	5152	-0.0743704	7917
SLC7A7	19889.5	9803	0.296176	6311	-0.375466	11383	0.00257777	7182	0.748781	3451
SPRR2G	19889.9	9804	-0.600143	11886	1.07773	2878	-2.05875	15424	-0.281995	9221
BPIFA2	19891.7	9805	-0.147007	9208	-0.158727	10128	0.261303	5408	0.81909	3155
DUSP1	19891.7	9806	-0.193354	9482	-0.0750265	9615	0.174687	5995	-1.0392	13335
FAM83C	19896.7	9807	1.03279	2280	-0.192259	10365	-1.68241	14964	-1.43254	14568
FAM83E	19898.9	9808	0.726495	3761	-0.115015	9864	-1.18929	13790	-1.3109	14244
C6orf58	19900.9	9809	0.735263	3723	-0.948015	13818	0.131388	6276	1.45621	1321
SLC2A12	19901.1	9810	-0.253162	9856	-0.286971	10935	0.699692	2945	1.03752	2395
POLE4	19902.2	9811	0.745524	3653	0.0107994	9084	-2.08435	15446	0.907378	2828
ADORA2B	19902.8	9812	-1.49707	14849	0.864225	3859	-0.311941	9293	-0.0181812	7581
MTMR8	19903.9	9813	1.56011	877	-2.69579	15720	0.0631271	6747	-0.496855	10624
CCNE2	19904.2	9814	-0.0923777	8875	-0.402049	11536	0.648675	3216	1.43276	1373
PPA2	19905.4	9815	-0.22613	9687	-0.173925	10236	0.404885	4536	-1.05638	13405
HRH3	19908.7	9816	0.36701	5895	-1.15116	14388	0.916023	2064	-0.522484	10780
IL4I1	19909	9817	-0.143396	9188	-0.206651	10459	0.355369	4836	-0.530749	10820
PCP4	19911.4	9818	0.216985	6854	-0.165843	10180	-0.231253	8744	0.366644	5310
RASAL3	19912.3	9819	-0.0366952	8513	-0.405904	11547	0.549125	3733	0.185713	6352
CNBP	19913.2	9820	0.750603	3623	-1.02189	14045	0.17275	6009	1.32642	1600
OSBPL7	19913.6	9821	-0.246221	9817	0.256034	7500	-0.360262	9604	-0.371092	9843
IPO11	19913.8	9822	-0.553045	11603	-0.0107841	9218	0.548776	3736	0.0528473	7124
PTPN6	19914.2	9823	-0.318084	10248	-0.156753	10117	0.506918	3971	0.376863	5254
CRACDL	19915.8	9824	0.242952	6679	-0.493339	12018	0.249762	5485	0.261299	5887
NNAT	19916.4	9825	-0.219144	9638	-0.0653477	9554	0.184187	5934	-0.684038	11700
SCYL3	19917.3	9826	-1.70819	15146	1.00073	3209	-0.441026	10137	-0.784035	12188
CEP290	19919.8	9827	0.603168	4444	-0.537582	12233	-0.161887	8307	-0.41764	10148
PLEKHF2	19920.8	9828	0.843133	3150	-0.27999	10891	-0.923424	12747	0.11353	6763
GPATCH2L	19921.3	9829	0.0183221	8179	-0.603318	12533	0.83841	2344	-0.289942	9281
CLIP3	19921.4	9830	0.313034	6206	0.169283	8063	-1.17947	13753	0.14892	6567
OR4D1	19922.3	9831	0.578921	4582	-0.363292	11318	-0.399886	9865	-0.59393	11203
ZSCAN21	19922.6	9832	0.305035	6254	-0.100145	9772	-0.488094	10413	1.37152	1512
SLC38A5	19924.6	9833	1.07867	2100	-0.934469	13782	-0.228145	8733	-0.15867	8436
CXorf38	19924.6	9834	0.838566	3166	-0.690556	12882	-0.260381	8918	-0.0200726	7587
TMEM97	19925.1	9835	-0.0521382	8608	0.499987	5907	-1.40888	14422	-1.06329	13426
OAT	19925.3	9836	-0.390961	10671	-0.380747	11406	1.34772	913	1.27973	1700
NEXN	19925.5	9837	1.14217	1900	-0.637781	12668	-0.613343	11157	1.33871	1581
CD163	19925.8	9838	-0.483435	11215	0.0904288	8534	0.226751	5629	1.07907	2255
SPHK1	19927.8	9839	-0.495435	11286	-0.341653	11206	1.72493	413	1.12194	2124
RHOF	19928.2	9840	-0.268859	9942	0.580334	5455	-1.07444	13368	-0.779648	12168
SASH3	19928.2	9841	0.14093	7379	-0.832419	13454	1.00879	1748	0.881949	2928
CD81	19928.9	9842	-1.85732	15311	1.46997	1558	-1.00245	13083	-1.78507	15200
IL16	19929.7	9843	0.48141	5157	-1.06614	14170	0.577543	3587	0.378438	5245
NEK2	19930	9844	-1.00236	13592	0.968745	3346	-0.794345	12142	-0.601208	11237
TP53I3	19932	9845	0.703346	3910	-0.443273	11759	-0.423878	10009	-0.487544	10558
RUSF1	19932.5	9846	-0.0115312	8367	0.541082	5670	-1.87913	15238	-1.68272	15067
OSBPL2	19934.1	9847	-0.677985	12288	0.175983	8026	0.314829	5069	-1.26663	14123
FLT3	19936.2	9848	0.161307	7248	-1.12337	14322	1.87532	290	-0.691108	11731
ARSK	19936.6	9849	-1.44513	14752	0.345213	6916	0.56739	3643	3.05962	87
REM1	19937.8	9850	-0.914636	13289	0.238199	7622	0.430058	4405	-1.13741	13713
MYL1	19940.1	9851	1.02013	2326	-0.296129	10981	-1.19154	13801	0.53914	4413
ZNF132	19944.3	9852	-0.0804979	8804	0.208404	7829	-0.503711	10495	-0.842861	12459
IFNGR1	19945.6	9853	-0.0603519	8663	0.211245	7806	-0.544388	10745	1.92466	686
C1D	19946.5	9854	0.586401	4529	-0.0936938	9741	-0.983928	13008	-0.0330205	7669
KLHL25	19946.7	9855	0.650496	4170	-0.061954	9533	-1.2314	13925	0.077715	6976
CD72	19951.7	9856	0.158341	7268	-0.139138	10008	-0.201248	8553	1.15193	2029
DRC1	19952.6	9857	0.580878	4571	-0.623521	12616	-0.0390913	7453	-0.156046	8417
ALLC	19954.3	9858	1.21295	1663	-0.800844	13338	-0.463134	10271	-1.7094	15103
GALNT7	19954.8	9859	-0.166506	9320	0.324976	7060	-0.627354	11243	-1.87099	15314
CD40	19956	9860	-0.206345	9556	-0.344272	11228	0.704567	2922	-0.265355	9114
AGTR2	19956.3	9861	0.103056	7631	-0.449691	11801	0.392531	4604	1.03326	2410
NDUFB11	19957.1	9862	-1.07498	13825	0.324672	7064	0.373197	4737	-0.846358	12471
VEZT	19958.5	9863	-1.36425	14608	0.263694	7437	0.711136	2895	0.914047	2806
ATG16L2	19959.5	9864	0.295892	6314	-1.00356	13982	0.842067	2334	0.3942	5167
OCIAD2	19960.8	9865	-0.310505	10204	0.699279	4767	-1.38855	14370	-2.9602	15732
PIM3	19963.7	9866	0.123091	7506	0.147436	8186	-0.71688	11722	0.849473	3061
C1RL	19964.7	9867	0.817861	3274	-0.269327	10831	-0.928642	12767	-1.81185	15236
ERC2	19965	9868	0.163055	7239	-0.958426	13847	1.1756	1268	-0.464908	10439
EIF5A2	19965.4	9869	-0.743899	12595	1.14881	2603	-1.74705	15072	-0.740775	11982
RPF2	19969.8	9870	0.23462	6732	0.331191	7020	-1.75665	15084	0.687212	3699
SEC11A	19971.5	9871	-0.0418643	8543	-0.127512	9932	0.041189	6896	1.64306	1023
FAM181B	19971.6	9872	0.200443	6980	-0.484302	11968	0.286869	5253	0.437927	4909
EPCAM	19972.1	9873	-0.78737	12784	0.602691	5327	-0.358567	9595	0.202537	6239
HMOX2	19974	9874	0.398442	5673	-0.275777	10868	-0.306074	9251	-1.35958	14384
PDZD7	19974.4	9875	-0.427513	10893	-0.194678	10375	0.762336	2661	0.055495	7100
SPRY2	19974.7	9876	-0.0354687	8507	0.485128	5992	-1.44051	14500	-0.558954	11002
ITGB5	19975.8	9877	-0.597914	11873	0.431945	6341	-0.26922	8975	2.1783	460
PPP6C	19976.3	9878	0.325021	6128	-0.222079	10566	-0.297272	9177	-1.3369	14323
S100A12	19977.7	9879	-0.545421	11561	0.499295	5915	-0.458347	10245	-0.323362	9503
FOXH1	19978.7	9880	0.589785	4515	-1.41433	14929	0.659771	3154	0.184107	6362
STAP1	19978.9	9881	-0.150176	9222	-0.358858	11297	0.62993	3316	1.84095	784
LYPD5	19979.4	9882	1.63701	728	-0.856113	13529	-0.640219	11303	2.04424	574
MAFF	19979.7	9883	-0.901499	13242	0.545005	5640	-0.169444	8349	1.15107	2034
GCH1	19981	9884	0.514758	4937	-0.490098	12002	-0.138511	8155	0.9884	2548
DSTYK	19982	9885	-0.674076	12272	-0.110592	9832	1.01631	1725	-1.27679	14151
RDX	19983	9886	-2.26564	15569	0.776723	4339	-0.0454383	7488	0.351026	5392
VPS50	19983.1	9887	0.41645	5570	-1.98339	15490	1.59107	565	-1.52771	14760
TMED8	19984.8	9888	-1.0227	13656	0.348417	6888	0.268163	5371	-0.204372	8725
DOCK10	19985.8	9889	1.81044	507	-2.18803	15590	-0.0745243	7687	0.350597	5395
ZNF704	19986	9890	0.0740996	7805	0.240455	7608	-0.854563	12440	-0.938088	12900
CUTA	19989.5	9891	-1.09527	13891	1.36123	1856	-1.51964	14678	-2.61098	15694
TRIM8	19989.7	9892	-0.325524	10290	0.173036	8043	-0.12048	8027	-0.284069	9234
FRAT2	19990.6	9893	0.172863	7178	0.0614291	8717	-0.625392	11230	-0.654084	11523
GLRA2	19991.5	9894	0.050513	7979	0.3661	6766	-1.19446	13812	0.464461	4784
KANSL1L	19993.2	9895	1.03459	2270	-0.65003	12721	-0.526367	10651	-0.640207	11432
SNRPB	19994.9	9896	-0.923704	13327	1.22221	2299	-1.50984	14654	-0.0172126	7572
KMT5B	19995.2	9897	0.124458	7496	0.322546	7080	-1.22821	13915	-0.818523	12358
NPM2	19996.2	9898	-1.03462	13705	0.394445	6581	0.187381	5910	0.600293	4124
ADCY2	19996.4	9899	0.26418	6524	0.180454	7996	-1.12781	13566	-0.653786	11518
SUMO3	19996.7	9900	-2.25725	15565	2.06085	506	-1.6168	14861	0.952637	2678
HSDL1	19998	9901	0.751534	3620	-0.254166	10745	-0.865971	12496	-1.01893	13247
TSPAN32	20001.5	9902	-0.527683	11470	0.0661232	8687	0.307263	5113	0.457889	4813
ABCG4	20002.9	9903	-0.191725	9467	0.243107	7591	-0.437553	10106	1.04332	2379
MXD4	20003.3	9904	-0.560838	11656	0.401375	6542	-0.26597	8956	-0.785314	12199
C7orf31	20003.9	9905	-0.651715	12159	0.697799	4772	-0.699883	11621	-1.65223	15010
GSDMB	20004.5	9906	-0.866242	13113	0.486673	5985	-0.105827	7922	-0.772543	12140
MCF2	20006.3	9907	0.993313	2433	-0.710285	12970	-0.416272	9964	-1.71874	15115
ZP1	20007.4	9908	0.214834	6868	-0.255033	10750	-0.0919025	7816	-0.375889	9877
FAM98C	20010.7	9909	-0.677636	12286	1.16169	2547	-2.84928	15712	-2.03809	15474
CRYZ	20012	9910	-1.18003	14151	1.6177	1187	-2.45625	15627	0.52738	4478
GRIP2	20012.9	9911	-0.284873	10041	0.262463	7444	-0.356392	9578	2.33776	360
HYKK	20014.7	9912	0.644712	4203	-2.50669	15692	0.874775	2212	0.180988	6386
PRPF39	20014.8	9913	-0.631635	12049	-0.272367	10848	2.07625	164	0.376281	5255
ARHGAP36	20016.4	9914	-0.354807	10453	-0.198764	10402	0.627445	3325	0.527349	4479
PRR12	20018.3	9915	-0.908764	13270	0.692765	4809	-0.417822	9974	-1.05676	13410
GSE1	20019.4	9916	-0.830807	12974	0.751538	4475	-0.594327	11043	1.35772	1540
PRDX3	20021.5	9917	-1.14535	14049	0.420734	6416	0.207271	5778	1.86721	745
COX6B1	20021.6	9918	-2.0481	15466	2.0703	499	-1.74196	15065	-1.66738	15043
FCRL3	20022.4	9919	0.45548	5321	-0.156611	10115	-0.638787	11294	1.80399	831
PER1	20022.7	9920	-0.172182	9352	0.0474621	8820	-0.111612	7956	-0.294612	9327
CEP162	20022.7	9921	1.36228	1265	-1.70365	15265	-0.0132394	7286	-0.597969	11223
PI3	20024.6	9922	0.847546	3122	-0.394548	11491	-0.735246	11837	-0.885195	12655
ZNF263	20027.8	9923	0.771307	3511	-0.348672	11248	-0.721247	11747	-1.80389	15229
GPR182	20029.7	9924	-0.149335	9220	-0.50709	12085	0.956746	1907	-0.550681	10950
SLC24A2	20030	9925	0.00463392	8276	-0.748419	13144	1.18545	1242	0.473785	4736
RAVER2	20030.3	9926	0.565746	4658	-0.056786	9501	-1.09351	13442	0.236383	6044
SLC8A3	20031.3	9927	0.308699	6229	0.0251981	8979	-0.801433	12176	-0.618529	11321
DYNLT2	20031.4	9928	0.141061	7376	0.222775	7722	-0.961284	12928	0.724084	3544
TOP1	20031.5	9929	-0.607003	11923	0.445395	6263	-0.295044	9159	0.860372	3015
VILL	20035.3	9930	0.65618	4144	-0.0615883	9531	-1.29835	14136	1.2201	1856
HR	20036.9	9931	0.845289	3138	-0.617281	12594	-0.378229	9725	0.486228	4667
LONP1	20037.3	9932	-1.39486	14664	1.47437	1541	-1.34357	14257	0.0256445	7294
CGA	20039	9933	-0.648786	12142	-0.0742106	9610	0.812901	2447	4.04633	10
ARHGEF26	20040.7	9934	1.30954	1386	-0.696891	12910	-0.706224	11656	0.758956	3406
ZNF526	20040.7	9935	-0.400309	10743	0.712172	4696	-1.21624	13881	-0.79296	12249
ZFP36L2	20040.8	9936	-1.17892	14149	0.936731	3496	-0.63016	11263	-1.17406	13840
REC8	20041.3	9937	-0.380967	10614	-0.0880245	9703	0.415327	4479	1.20723	1892
RHBDD2	20042.3	9938	-0.00670231	8333	0.112768	8401	-0.462902	10267	-0.741327	11987
AGAP3	20042.5	9939	0.819443	3267	-0.275705	10867	-0.946508	12857	-0.795181	12261
TMX4	20042.5	9940	-0.642326	12105	0.886395	3748	-1.17344	13734	-1.85008	15284
IVD	20043	9941	0.118781	7533	-0.174772	10239	-0.103459	7903	-2.50229	15683
RRS1	20045.6	9942	-0.852181	13052	0.24954	7545	0.309255	5101	-0.356211	9730
KRT32	20045.7	9943	-0.450663	11037	-0.0496344	9458	0.439573	4346	0.466401	4773
DDC	20045.9	9944	0.997926	2412	-0.398537	11518	-0.945727	12851	3.7709	22
C3orf62	20046.7	9945	0.429715	5490	-0.713835	12987	0.23024	5596	1.05727	2338
GPX3	20048.4	9946	-0.510288	11373	-0.0486439	9445	0.523423	3891	3.28162	59
ERCC6L	20049.8	9947	-1.21065	14238	-0.00876974	9206	1.97952	216	0.504402	4591
EN2	20050.1	9948	-0.982484	13530	1.16095	2549	-1.251	13988	-0.271939	9163
BCAS1	20050.3	9949	0.20735	6922	-0.728079	13059	0.613113	3398	-0.924903	12846
P2RX4	20052.4	9950	-1.00934	13607	1.11329	2736	-1.11515	13523	2.43178	303
CPVL	20053.1	9951	0.295863	6315	-0.0741283	9609	-0.568173	10887	1.51363	1216
PMS1	20053.3	9952	0.393549	5707	-0.108129	9820	-0.650274	11361	0.132771	6653
MTX3	20054	9953	-0.355697	10460	0.758932	4425	-1.60112	14834	0.35084	5393
MCTS1	20054.3	9954	-0.568247	11699	-0.106752	9812	0.747956	2729	-1.0922	13547
STXBP5L	20055.6	9955	-0.442916	10990	0.254147	7515	-0.138438	8154	0.100592	6843
EXOC3L1	20057.5	9956	-0.563084	11666	0.6243	5181	-0.705987	11652	-0.491971	10590
BPIFB4	20060.1	9957	0.453811	5331	-0.198721	10401	-0.554768	10804	0.804174	3221
ART5	20060.2	9958	0.227079	6785	-0.184889	10315	-0.251959	8870	-0.195583	8674
ELK3	20061.3	9959	-0.199166	9516	0.617848	5231	-1.51363	14667	0.159797	6507
USF3	20062.3	9960	1.39211	1198	-0.927755	13761	-0.475173	10339	-0.391004	9974
TTC31	20062.5	9961	0.37863	5810	-0.191941	10363	-0.449172	10190	-1.18278	13869
ZNF669	20062.6	9962	0.122672	7507	-0.186799	10332	-0.0897784	7800	-0.605017	11257
MTHFD1L	20064.2	9963	0.166332	7222	0.297465	7238	-1.2998	14140	1.42631	1383
AZGP1	20064.4	9964	0.65754	4135	-0.0427208	9404	-1.42104	14448	-0.143138	8326
ELOVL4	20065.3	9965	1.39717	1191	-0.347136	11239	-1.83193	15185	-1.2913	14194
POLA1	20065.8	9966	-0.585385	11807	0.00789229	9104	0.509803	3951	0.670726	3772
DSCAML1	20066.4	9967	-0.0714839	8748	-0.428761	11677	0.60613	3440	0.04475	7164
CWC27	20067	9968	-0.656406	12183	0.364547	6774	-0.0995079	7873	-0.0442359	7741
PAPPA	20067.2	9969	-0.197453	9503	-0.0914633	9725	0.158625	6090	1.37432	1503
INPPL1	20070.6	9970	-1.96335	15398	1.95262	629	-1.71106	15008	0.198139	6261
IQCD	20070.7	9971	0.0361231	8070	-0.279426	10888	0.183432	5938	-0.123839	8207
PEX11A	20071	9972	0.203219	6958	-0.882245	13617	0.847108	2317	-0.322736	9497
PAK6	20071.4	9973	-0.499803	11311	0.867397	3849	-1.54647	14742	1.84003	785
AMPD1	20075.6	9974	0.740105	3688	-1.19021	14479	0.263467	5395	0.293415	5705
PLA2G12B	20076.4	9975	-0.543917	11550	0.383039	6660	-0.276374	9023	0.945532	2703
ARF6	20076.4	9976	-1.00163	13588	0.223009	7718	0.492685	4055	0.0192682	7327
BYSL	20077.2	9977	-0.198919	9515	0.621909	5199	-1.55607	14760	1.4517	1334
ATP7B	20078.9	9978	0.463833	5259	0.198866	7890	-4.0331	15753	1.20476	1903
GID8	20080.1	9979	-0.994737	13567	1.14739	2609	-1.21493	13877	-1.05246	13393
GNPTG	20080.2	9980	0.136454	7420	-0.694939	12900	0.680911	3041	-0.51533	10733
ERMN	20082.5	9981	-0.0478509	8587	-0.641916	12690	1.0037	1763	0.525037	4493
ATG14	20083.2	9982	-0.932318	13356	-0.019102	9265	1.11665	1440	0.100049	6845
FBXL18	20083.4	9983	-2.21801	15550	1.29255	2054	-0.782274	12084	-0.354307	9715
STRA6	20083.6	9984	0.0525377	7962	0.412892	6472	-1.47398	14576	1.99384	618
ASTE1	20084	9985	1.23917	1582	-1.29056	14679	-0.127702	8068	0.817916	3160
ZNF800	20085.4	9986	0.14238	7369	-0.819614	13413	0.892044	2142	-0.440629	10280
CD5	20089.8	9987	0.11998	7522	-0.427689	11672	0.285233	5264	-1.85961	15304
CDH18	20090.2	9988	-0.222911	9668	-0.50695	12083	1.13417	1380	1.30597	1636
STK11IP	20090.5	9989	0.970862	2538	-0.178746	10274	-1.79759	15137	0.593029	4147
RRP12	20091.2	9990	-0.159428	9286	0.402058	6537	-0.880996	12555	1.39644	1446
METTL2A	20091.8	9991	-1.19377	14184	0.862604	3872	-0.51854	10590	-0.111299	8132
RERG	20092.5	9992	1.28143	1451	-0.640016	12680	-0.786092	12102	1.68875	966
SAP130	20094.5	9993	-0.191994	9471	0.0653668	8693	-0.140151	8165	1.22305	1845
TENT5B	20094.8	9994	-1.50633	14873	0.593134	5378	0.0692081	6717	-1.09123	13539
PIGF	20095.2	9995	0.840121	3160	-0.996129	13963	0.00240116	7183	0.0139214	7360
FOXR2	20097.3	9996	-0.210665	9581	-0.278087	10878	0.533884	3827	-0.467596	10454
GYS1	20098.5	9997	-0.214957	9611	0.403048	6527	-0.791032	12119	0.338493	5473
APOM	20099.3	9998	1.16278	1832	-1.26084	14615	-0.0979275	7859	-0.430689	10215
LTB4R	20099.3	9999	-0.271357	9962	0.581059	5445	-1.15838	13686	-0.362236	9771
ZNF491	20100	10000	0.0254358	8137	-0.185763	10318	0.0282769	6989	-1.50589	14720
ZBTB47	20101.2	10001	-0.872324	13136	0.282742	7319	0.24484	5519	-1.05448	13397
DIP2C	20101.3	10002	-1.2207	14271	0.335423	6989	0.409197	4513	1.40624	1423
NPC2	20102.4	10003	-1.51534	14891	1.07021	2908	-0.662577	11436	-1.08946	13529
DCAF4L1	20103.2	10004	1.3381	1325	-1.2528	14599	-0.213302	8629	1.42974	1378
REEP4	20103.6	10005	-0.505956	11349	0.918997	3604	-1.86086	15218	0.762911	3395
TSPAN14	20105.9	10006	1.03005	2288	-0.407066	11556	-1.00067	13072	0.163905	6486
KANK4	20106.2	10007	-0.506456	11353	0.36681	6760	-0.296885	9173	1.39687	1445
DYNLRB2	20110.1	10008	0.871717	2992	-0.66638	12784	-0.375487	9712	-0.327904	9533
CBLB	20110.2	10009	1.57079	853	-0.805329	13353	-0.715656	11710	1.19348	1932
FMNL1	20111.2	10010	0.347435	6003	-0.577161	12408	0.159199	6088	0.0644491	7055
SVOPL	20111.5	10011	-0.917969	13301	0.778782	4328	-0.592189	11029	-0.853015	12496
KRTAP4-5	20112	10012	2.15136	224	-0.533372	12203	-1.59685	14824	-1.65567	15018
AGER	20112.4	10013	-0.018685	8401	-0.0142259	9237	-0.223764	8702	-0.236704	8939
GLRB	20112.6	10014	1.09804	2035	-0.999777	13971	-0.244507	8825	-1.50533	14718
PGR	20113.2	10015	1.37074	1248	-0.467419	11894	-1.23529	13940	0.367592	5308
SNX24	20113.7	10016	-1.12024	13965	0.186332	7964	0.667234	3111	2.63098	200
ANPEP	20115.9	10017	-0.293483	10085	0.249765	7541	-0.345801	9526	1.24449	1793
PHGDH	20115.9	10018	-1.53994	14940	1.90896	690	-2.48921	15639	-0.770113	12131
NEUROD6	20117.3	10019	0.851743	3105	-0.670732	12799	-0.347217	9534	-0.14496	8340
RBM25	20119.1	10020	-1.30199	14469	0.205232	7847	0.771971	2618	1.20913	1883
BTG4	20120.2	10021	1.30891	1392	-0.487028	11982	-1.13082	13577	-0.803841	12292
ATP6V0E1	20120.7	10022	-0.950038	13418	0.791301	4250	-0.59172	11027	0.248202	5971
ATG10	20122	10023	-0.0821215	8813	-0.287375	10939	0.350576	4866	0.663955	3813
C1QC	20122.2	10024	-0.814844	12909	0.0713282	8651	0.624561	3336	0.0310163	7254
P4HB	20122.7	10025	-1.50027	14856	0.63218	5143	-0.00744375	7245	-0.336635	9582
MRPL16	20123.6	10026	-0.085286	8832	0.498432	5919	-1.42387	14456	-0.492248	10591
ZNF550	20124.7	10027	-0.209867	9575	-0.322252	11089	0.599047	3484	-0.972679	13059
RGL1	20126.6	10028	-1.82906	15279	0.68847	4838	-0.00477498	7226	-0.330151	9550
BOD1L1	20127.3	10029	0.865937	3016	-1.03495	14076	-0.00612921	7236	0.343456	5441
DBP	20128.3	10030	1.35709	1273	-0.911792	13713	-0.495325	10449	-1.91012	15356
SQSTM1	20128.8	10031	-1.50502	14869	0.538739	5687	0.142401	6196	0.609368	4081
CTC1	20132	10032	-0.0776949	8788	-0.760816	13189	1.54883	612	0.644484	3911
PIK3R1	20132.2	10033	-1.71271	15151	0.415994	6448	0.441493	4338	-0.0305223	7656
FZD7	20132.2	10034	0.49351	5086	-0.144824	10039	-0.76181	11989	-1.50956	14727
SUCLG2	20132.5	10035	0.598464	4468	-0.175388	10243	-0.864653	12491	0.639062	3926
C10orf82	20135.6	10036	0.279194	6436	-0.137505	9995	-0.440497	10131	0.141923	6616
CUX2	20137.2	10037	-0.951855	13422	0.0969105	8495	0.704457	2923	-0.297048	9348
RLIM	20137.3	10038	0.282962	6413	-0.930346	13773	0.702098	2932	-0.339968	9604
SDK2	20138.6	10039	0.5253	4879	-0.246437	10698	-0.593728	11038	-0.0580669	7814
BBS7	20138.8	10040	0.688553	3972	-1.29037	14678	0.375117	4725	-1.8559	15296
NDUFAF7	20138.8	10041	0.897193	2871	-0.956235	13837	-0.10621	7925	-0.571092	11079
LDLR	20140.6	10042	-3.35797	15747	1.19568	2406	-0.62584	11235	-1.78612	15203
ZSCAN9	20140.8	10043	0.929085	2724	-0.285284	10925	-1.16765	13718	-1.80273	15226
SHROOM4	20140.8	10044	1.14966	1886	-0.733332	13086	-0.551656	10789	0.561555	4295
BBOX1	20142.7	10045	-0.314196	10223	0.218081	7750	-0.269493	8978	-1.22176	13992
BAZ2A	20142.8	10046	-1.07803	13834	0.840622	3991	-0.581357	10965	0.553724	4342
NKAIN2	20145.8	10047	0.630479	4285	-0.632859	12643	-0.143801	8184	0.819811	3152
DPYSL5	20149.5	10048	0.493148	5088	-0.280576	10898	-0.481728	10374	-0.0882765	8003
MON1A	20150.1	10049	0.114208	7564	-0.759805	13184	0.817264	2423	-0.448672	10325
PTCD1	20150.1	10050	0.513304	4949	-3.91442	15757	1.17412	1270	1.64513	1020
DNAH17	20150.2	10051	0.221357	6833	-0.381439	11411	0.0443394	6874	-0.680591	11679
ST7	20151.9	10052	-0.918166	13303	0.624262	5183	-0.336618	9466	-0.410842	10107
MAST3	20153.8	10053	0.0974908	7657	0.219355	7738	-0.918754	12726	-0.184946	8614
ENO3	20155.7	10054	-1.13438	14017	0.02589	8972	1.20881	1186	-0.905615	12759
LZIC	20156.1	10055	-0.065274	8693	0.385595	6640	-1.06747	13338	0.547103	4371
BMP2K	20158.4	10056	0.894297	2884	-2.11705	15561	0.387397	4642	-0.816561	12345
SLC9A3R1	20160.1	10057	-0.827179	12963	1.07236	2902	-1.37716	14341	1.07451	2277
BSPRY	20161.2	10058	-1.57539	15001	0.209634	7816	0.935119	1990	-0.127381	8239
FZD10	20162.8	10059	0.748742	3628	-0.142031	10025	-1.3171	14179	3.24964	65
DYNLT5	20163.3	10060	-0.344053	10399	-0.383261	11426	1.01684	1723	-0.216802	8796
SLC27A6	20163.9	10061	-0.0897929	8863	-0.535969	12223	0.819404	2415	1.13866	2076
BHMT	20164.5	10062	2.59327	71	-1.38947	14888	-0.422636	10003	-1.27111	14134
TMED4	20164.8	10063	-1.15971	14090	1.39439	1744	-1.66845	14941	-0.795672	12263
KRTAP4-6	20165	10064	-0.991618	13557	0.0887266	8551	0.759045	2674	-1.74531	15155
MED30	20165.8	10065	1.15206	1877	-0.490612	12004	-0.959468	12922	1.29159	1668
USP54	20169	10066	-0.709846	12439	-0.217858	10539	1.65812	488	-1.23009	14019
SQOR	20169.2	10067	-0.984328	13534	-0.0714861	9597	1.48363	712	-1.08229	13495
CISD1	20175.1	10068	0.768495	3522	-1.54077	15090	0.38467	4655	-0.104094	8097
SEMA4A	20175.6	10069	0.595645	4475	-0.0692934	9579	-1.20187	13835	-1.83214	15265
BST2	20176.8	10070	-1.03574	13708	-0.107616	9816	2.4909	56	2.59035	224
SLC9C2	20177	10071	-0.647648	12136	-0.284201	10918	1.98315	215	-1.87249	15317
GUSB	20177.4	10072	-1.09039	13872	-0.0138612	9233	1.33563	937	0.147578	6577
SEMA4C	20179.7	10073	-2.46528	15644	2.26693	337	-2.05543	15421	1.1105	2156
NAPB	20179.8	10074	0.440504	5418	-0.154163	10100	-0.672211	11484	0.228917	6085
TEDDM1	20181.9	10075	0.47303	5205	-2.27013	15624	1.19629	1216	0.745048	3464
WNT5B	20184.2	10076	0.77266	3500	-0.441699	11749	-0.603752	11103	0.327181	5536
PDK1	20184.8	10077	0.183774	7101	-0.979236	13906	0.999201	1775	0.573095	4243
SEMA3E	20186.9	10078	-0.973407	13496	0.118663	8362	0.656727	3166	0.328166	5525
NHLH2	20187.5	10079	-1.28437	14415	0.282769	7318	0.531762	3840	0.614009	4053
CD86	20188	10080	0.327767	6115	-0.939764	13795	0.60891	3417	0.554125	4339
C9orf131	20188.7	10081	1.04606	2223	-0.565443	12353	-0.728423	11798	-0.276383	9191
TGFB1I1	20192.3	10082	-0.248086	9825	-0.304697	11011	0.611674	3402	-0.318932	9474
RAB11FIP3	20194.5	10083	-0.268785	9941	0.579125	5461	-1.21275	13868	-1.14925	13752
FASTKD2	20195.3	10084	-0.0490337	8592	-0.326511	11112	0.327435	4994	0.710554	3603
TREM2	20201.3	10085	-0.368371	10532	0.100341	8480	-0.0074867	7246	1.31469	1621
OR7C1	20201.5	10086	-0.181501	9412	-0.471118	11910	0.852634	2294	-0.943467	12938
PIGC	20201.6	10087	-0.726438	12514	0.61083	5288	-0.503955	10499	-0.292061	9300
MAPK9	20204	10088	-2.09869	15492	0.298009	7234	0.805402	2478	0.711644	3599
DDX53	20205.6	10089	-0.796644	12824	-0.191001	10357	1.7884	351	1.25525	1760
CFAP410	20207.9	10090	-0.146475	9206	0.435239	6326	-1.05782	13298	-0.829276	12399
ARHGAP18	20209	10091	0.235511	6726	0.186271	7966	-1.17463	13739	0.541646	4402
RGS17	20209.6	10092	-0.0446111	8564	-0.0851392	9688	-0.0877879	7789	0.153173	6542
A2M	20209.8	10093	0.713955	3835	-0.481274	11956	-0.463175	10272	0.227611	6097
ERI2	20210.2	10094	-0.800723	12838	1.00852	3169	-1.2896	14106	-0.656386	11540
GNG12	20211.1	10095	0.512612	4952	-0.238153	10657	-0.611272	11150	2.13213	504
DHRS7C	20212.2	10096	0.0754538	7791	-0.126876	9925	-0.184519	8456	0.0849477	6933
CLDN5	20212.4	10097	0.484101	5143	0.0856988	8573	-1.62236	14868	-0.318275	9473
KHDC4	20213.9	10098	0.138422	7401	-0.758399	13178	0.734744	2792	-1.41348	14520
SMC2	20214.5	10099	-0.445138	11005	0.215781	7767	-0.111515	7954	0.220545	6138
PCMTD2	20215.3	10100	0.912781	2797	-0.863775	13550	-0.227234	8728	-1.95432	15396
VDAC3	20217	10101	-0.029426	8478	-0.815165	13397	1.39573	824	-0.707109	11818
CNOT11	20218.2	10102	-2.21204	15546	1.72211	983	-1.39971	14399	-0.282721	9224
FERMT2	20218.8	10103	-0.807407	12872	0.326016	7055	0.0814929	6631	1.8458	778
ASIP	20220	10104	0.204391	6951	0.288528	7290	-1.54304	14730	-0.982523	13102
NOSTRIN	20221.7	10105	0.116465	7545	-0.871474	13578	0.981632	1833	1.16646	1994
CTNNB1	20223.1	10106	-1.13585	14021	0.244824	7577	0.505334	3981	1.31366	1625
ABHD6	20223.6	10107	0.551827	4724	-2.20385	15597	0.920961	2042	0.519293	4509
ACTN3	20223.8	10108	0.502733	5022	-1.02321	14050	0.399428	4575	0.0880804	6910
DHX8	20224.5	10109	-0.79532	12819	1.17599	2488	-2.12133	15465	-0.625073	11355
NEXMIF	20224.8	10110	2.3159	148	-0.706301	12950	-1.16784	13719	0.313771	5603
FRMPD4	20225	10111	-0.228846	9705	0.379305	6686	-0.750875	11921	0.535391	4428
SPA17	20225.3	10112	0.499658	5043	-0.662974	12770	0.0272383	6999	-1.37377	14418
CACNA1F	20226.8	10113	-0.54632	11566	-0.00897156	9207	0.429173	4410	-0.29016	9283
HCFC2	20226.9	10114	-0.31234	10214	0.33353	7005	-0.516321	10579	-0.0399925	7716
BPIFB2	20228	10115	-0.352831	10441	-0.446202	11776	1.23469	1116	-0.0404697	7720
NEU1	20229.2	10116	-1.37525	14632	0.752204	4468	-0.282776	9065	-1.183	13870
BTLA	20229.4	10117	0.215715	6862	-1.24231	14584	1.3504	907	1.89286	726
SCT	20231.4	10118	0.440946	5416	-0.143126	10031	-0.71647	11718	-0.573192	11093
PLAC9	20233.1	10119	0.66228	4110	-1.35123	14815	0.421365	4444	-1.18318	13871
DAPL1	20233.1	10120	0.496297	5065	-0.020928	9277	-1.15508	13672	0.464467	4783
FAM174A	20234.8	10121	-0.16031	9293	0.120055	8355	-0.317424	9338	0.452499	4840
EIF4EBP1	20235.8	10122	0.875756	2971	-0.227734	10602	-1.31021	14162	-0.412332	10118
CDT1	20240.3	10123	-1.20333	14214	0.0169327	9035	1.33015	943	1.63603	1034
TRMT44	20240.4	10124	1.40686	1173	-0.453089	11825	-1.40987	14424	-0.298449	9358
GMEB1	20242.4	10125	-1.04738	13750	0.425898	6373	0.0694258	6715	0.796295	3243
GTF2E1	20243.1	10126	-0.77418	12723	-0.0780411	9631	0.94476	1959	1.01472	2468
ANGPTL4	20245.2	10127	-2.08031	15481	0.918146	3606	-0.344829	9521	1.83478	789
VPS29	20245.3	10128	-0.42626	10882	-0.465319	11886	1.86403	302	-1.12096	13652
SLC16A6	20246.1	10129	-1.1216	13971	0.0784584	8613	0.90007	2113	-0.197264	8685
RPS27A	20246.9	10130	0.970835	2539	-0.675915	12821	-0.513086	10557	0.558487	4312
ARL9	20247.7	10131	0.442124	5408	0.0961286	8502	-1.52441	14689	-1.4072	14512
DYNLL1	20249.2	10132	-0.148627	9216	0.593743	5375	-1.8314	15184	-1.29983	14217
FAM170B	20250.1	10133	0.301009	6283	-0.812915	13388	0.49036	4073	1.50975	1223
NMRAL1	20253.7	10134	-0.318424	10250	0.0456311	8841	0.0177354	7062	-0.300483	9367
SCAP	20254	10135	0.523125	4897	-1.00599	13988	0.337571	4932	-1.67908	15061
DUSP11	20254.3	10136	1.07575	2113	-1.01732	14033	-0.250833	8865	-0.0260889	7632
PARP15	20259	10137	1.58242	830	-1.31757	14742	-0.32234	9368	0.266399	5851
HDAC2	20259.7	10138	0.147281	7335	0.251626	7530	-1.18932	13792	-1.48805	14680
GPHB5	20260.2	10139	0.860616	3045	-1.08752	14223	0.00402449	7167	0.0393131	7202
ARNTL	20261.1	10140	0.354682	5970	-2.01815	15513	1.66756	476	-1.72333	15119
ZNF552	20261.4	10141	0.828589	3222	-0.336399	11171	-0.926746	12759	-1.66664	15039
PDGFC	20262.2	10142	0.246322	6660	0.181762	7988	-1.22041	13894	-1.03145	13295
VCPKMT	20263.1	10143	-0.114652	9020	-0.00533181	9178	-0.147321	8210	-1.14115	13725
AKR1C3	20264.4	10144	0.782654	3445	-0.966784	13873	-0.0105724	7268	-0.2236	8840
STX4	20266.4	10145	-1.32538	14518	0.550451	5614	0.0116212	7106	-1.69174	15083
AP3M1	20266.4	10146	-0.224534	9677	-0.445949	11771	0.85101	2302	0.147868	6574
SEMA4D	20266.8	10147	-0.122683	9070	-0.466604	11890	0.69891	2951	-0.131144	8261
SCGB2B2	20267.2	10148	-0.923768	13328	0.282667	7321	0.239863	5556	-2.02741	15466
TMEM225	20267.9	10149	-0.831124	12976	0.83954	4002	-0.849835	12422	-0.143475	8330
IFNGR2	20270.8	10150	-0.582854	11789	0.590452	5395	-0.6701	11473	0.144351	6599
KIDINS220	20271.6	10151	0.963217	2577	-0.417337	11611	-0.948403	12867	-2.73476	15705
ATP5IF1	20273.9	10152	-0.349875	10426	-0.349046	11251	0.868149	2231	0.593418	4145
HSP90AB1	20275.7	10153	-1.38543	14646	0.851229	3938	-0.442841	10149	1.08238	2247
MOB1A	20276.2	10154	0.916443	2777	-0.798524	13332	-0.311525	9291	-0.750289	12027
SHF	20277.4	10155	2.24818	173	-0.742136	13120	-1.09893	13458	-2.04594	15481
DEFB119	20278.1	10156	0.392078	5723	-0.700968	12929	0.202916	5814	-0.560586	11015
LONP2	20279.7	10157	-1.18993	14174	0.919849	3597	-0.673257	11491	-0.959979	13011
KCNN4	20280.1	10158	-1.01854	13643	1.35475	1873	-2.2904	15560	-0.272071	9165
ZNRF1	20280.7	10159	-0.755156	12655	0.187687	7954	0.272144	5341	0.116981	6746
MRPS30	20281.5	10160	0.384716	5766	0.0323832	8927	-1.08832	13423	-1.34569	14353
FCRLA	20281.8	10161	-1.09376	13881	0.336077	6981	0.258442	5437	0.996001	2529
MBOAT1	20283.3	10162	-0.327902	10298	0.178506	8010	-0.215449	8641	-1.23643	14040
WDR70	20283.5	10163	-0.11911	9040	0.571764	5495	-1.91436	15274	0.136151	6635
GLUD2	20284.6	10164	0.00367702	8282	-0.309614	11035	0.209737	5760	0.310593	5615
LTC4S	20284.9	10165	0.0233635	8153	0.260743	7453	-0.937472	12807	0.523614	4496
DGLUCY	20286.2	10166	-0.155193	9255	-0.725784	13044	1.63452	511	-0.223526	8839
GLRX	20286.2	10167	-1.05584	13775	0.469556	6104	-0.0121257	7278	-0.150264	8375
NXPH1	20286.3	10168	0.295181	6321	-0.01527	9243	-0.770666	12026	1.09445	2206
CDH17	20287.5	10169	-0.837224	13001	0.703021	4752	-0.585104	10987	-0.739071	11976
ABHD3	20288.5	10170	-1.51657	14894	1.1872	2448	-0.905073	12669	0.628264	3977
NPAT	20288.5	10171	-0.22995	9714	0.132463	8282	-0.269038	8973	0.837974	3097
FASLG	20288.7	10172	1.0888	2066	-0.498678	12044	-0.93782	12808	-0.212015	8765
RNF40	20288.9	10173	-1.56722	14988	1.75981	914	-2.12949	15472	-0.977695	13076
SSC5D	20289.1	10174	0.12776	7478	0.246765	7565	-1.13081	13575	-0.246843	8987
ASPRV1	20290.4	10175	1.25439	1529	-0.363705	11321	-1.68761	14971	0.177281	6418
CPA6	20290.7	10176	-0.144187	9192	-0.74547	13133	1.70151	440	0.00366558	7429
BCAM	20291.1	10177	1.13394	1934	-0.527395	12172	-0.926625	12758	1.83415	790
PSG11	20291.6	10178	-0.824487	12947	0.755802	4447	-0.706245	11657	-0.187251	8624
PTPN22	20292.2	10179	0.290935	6354	-1.69019	15250	1.66407	485	-1.07264	13457
NVL	20294.3	10180	-1.86611	15315	1.80595	839	-1.80873	15154	1.85305	768
NIT2	20296.1	10181	-1.08475	13856	-0.00366897	9169	1.15734	1310	-0.401458	10049
RRBP1	20297.1	10182	-2.41477	15625	0.448802	6241	0.437347	4366	2.07126	560
CACNG3	20297.9	10183	0.225341	6801	-0.206119	10454	-0.278024	9036	0.560573	4300
MPEG1	20298.4	10184	1.64568	715	-0.691227	12884	-1.02598	13168	0.65248	3872
UBR1	20299.1	10185	-1.17598	14137	0.425627	6374	0.134072	6263	0.883664	2919
CCL26	20299.2	10186	0.787654	3421	-1.08308	14212	0.0688696	6720	0.526401	4487
ARHGAP22	20299.6	10187	0.0442517	8023	-0.511375	12102	0.482733	4119	1.28226	1696
PSTK	20300.2	10188	0.359263	5945	-0.93882	13792	0.524461	3883	0.690456	3688
PI16	20300.7	10189	-0.42634	10885	-0.294408	10969	0.887671	2160	1.88343	732
DGAT2	20304.2	10190	-0.610755	11938	0.803454	4181	-1.14727	13647	-1.55464	14826
RELL2	20304.4	10191	-0.204272	9541	0.0787546	8611	-0.212044	8623	-0.223791	8844
ARL5B	20305	10192	0.227211	6784	-0.202098	10429	-0.290123	9122	1.82191	807
LRRFIP2	20309.5	10193	-0.233478	9736	-0.682851	12852	1.95499	229	2.83987	134
CDH23	20311.6	10194	0.328809	6104	-0.909784	13704	0.530964	3844	0.0731128	7005
CABP2	20311.9	10195	0.289443	6362	-0.341293	11202	-0.155246	8264	-0.00690902	7483
SAAL1	20312.8	10196	1.992	323	-0.643223	12692	-1.29526	14129	-1.37317	14416
USH1G	20313.8	10197	-0.00944233	8351	-0.328784	11126	0.241765	5542	-0.757911	12062
BTN2A2	20314.1	10198	0.551545	4728	-0.818995	13410	0.114899	6398	-1.7843	15199
SAMD9L	20314.5	10199	0.33308	6075	-2.23763	15611	1.94584	239	-0.493562	10603
RGMA	20314.8	10200	-1.27531	14400	0.27174	7394	0.508955	3960	3.12464	79
IRF2BPL	20315.4	10201	0.605145	4427	-0.65999	12761	-0.12841	8078	-0.878492	12620
KRT73	20315.9	10202	0.357278	5955	-0.420491	11626	-0.123427	8047	1.14613	2052
ABI1	20317.2	10203	0.932162	2704	-1.09864	14254	-0.0768689	7709	1.64552	1019
SLC52A2	20317.8	10204	-0.462901	11111	0.772987	4361	-1.45036	14522	1.64069	1027
GTPBP10	20318.5	10205	0.974811	2514	-1.16241	14409	-0.074728	7689	-0.57622	11105
HEY1	20318.7	10206	0.332551	6081	0.135333	8260	-1.36462	14317	-0.610767	11290
IRAK3	20319.2	10207	0.26094	6547	-1.77484	15319	2.1711	126	-0.149177	8367
SLC25A45	20319.8	10208	-0.0604444	8665	-0.412595	11583	0.460447	4225	0.422292	5004
NUTF2	20321.7	10209	-1.05821	13785	0.934233	3516	-0.824177	12288	0.776453	3319
PPP1R14C	20322.5	10210	-0.760055	12671	0.756311	4441	-0.792259	12126	0.257361	5913
RIMS2	20327.1	10211	0.545537	4769	-1.35657	14829	0.567214	3646	0.346075	5426
RRAS	20327.5	10212	0.125784	7488	0.0996417	8484	-0.743155	11874	1.25955	1747
CA7	20330.2	10213	-0.120604	9056	-0.216358	10527	0.216223	5703	-0.26899	9148
RBBP8	20331.2	10214	1.55417	893	-0.492622	12013	-1.50655	14642	-0.115264	8157
MRGPRF	20331.7	10215	-0.154898	9253	0.192338	7927	-0.486319	10401	0.560273	4303
FAM135B	20332.5	10216	0.0239213	8152	-0.271011	10842	0.113274	6409	0.770459	3355
BID	20334.5	10217	-0.686662	12323	0.885453	3753	-1.24502	13969	-0.658091	11554
INHBE	20335.6	10218	0.940013	2674	-1.32117	14754	0.0509653	6830	0.368802	5298
COX5B	20335.7	10219	-1.54281	14946	0.555292	5579	0.0730679	6688	-0.660292	11565
PVALB	20337.5	10220	-0.0661702	8701	0.426528	6372	-1.31849	14187	-0.613165	11298
METTL25B	20338.8	10221	-0.354448	10450	0.413444	6466	-0.672268	11485	-0.244196	8977
KRBOX4	20338.9	10222	-0.176465	9378	-0.36803	11341	0.55723	3696	-0.791082	12242
NOLC1	20339.2	10223	-0.276428	9987	-0.00691479	9190	0.0348129	6937	1.66974	988
KCTD1	20340.3	10224	0.0965641	7665	0.0504978	8802	-0.59297	11034	2.10982	524
PXDNL	20340.5	10225	0.246874	6655	-0.487052	11983	0.114568	6400	0.47177	4743
RANBP3	20341.3	10226	-2.3044	15582	1.2105	2341	-0.760643	11982	-1.58238	14884
CFAP69	20341.7	10227	1.94892	369	-0.966685	13872	-0.740003	11858	-1.37158	14409
GAS8	20342.3	10228	-0.627803	12024	-0.209021	10479	1.08405	1534	0.203351	6234
BACE2	20343.6	10229	-0.15281	9238	0.586315	5421	-1.88604	15245	0.0601891	7076
FCSK	20343.9	10230	-0.38588	10638	0.551288	5601	-0.951404	12880	-0.995637	13151
PDCD2	20344.7	10231	-0.550323	11586	-0.165563	10174	0.741721	2755	0.212823	6176
GH2	20345.8	10232	0.000417348	8295	-0.439803	11738	0.409522	4512	2.65957	188
MRPS36	20347.6	10233	0.427566	5510	-0.835792	13464	0.290907	5230	3.40183	47
SLIT1	20349.4	10234	-0.443977	10998	-0.025377	9305	0.283017	5277	0.783746	3284
SMYD2	20352.1	10235	-1.09011	13869	0.780988	4318	-0.533586	10689	0.746956	3454
C17orf78	20352.4	10236	1.07332	2124	-1.82175	15367	0.1025	6482	0.490252	4645
RPP30	20353.2	10237	-1.20131	14208	0.108111	8436	0.847436	2315	1.35823	1539
PAPPA2	20354.9	10238	-0.784785	12774	0.265473	7431	0.127792	6313	2.15787	481
SPTSSB	20356.5	10239	0.431409	5483	-0.365136	11331	-0.322652	9371	-0.602182	11245
TMEM163	20357	10240	0.974789	2515	-0.811514	13379	-0.379665	9734	-0.93418	12882
MIOX	20358.3	10241	2.08954	249	-0.676077	12822	-1.27984	14074	0.404314	5111
NBN	20358.9	10242	0.713193	3841	-0.404817	11544	-0.646401	11338	-1.54982	14811
EPHB3	20360.2	10243	-1.43333	14734	0.180305	7997	0.821193	2410	0.831619	3114
FSD1L	20361.3	10244	0.177097	7158	-0.0834617	9675	-0.440773	10134	-0.38588	9945
SPATA31E1	20363.1	10245	1.3514	1285	-0.771941	13237	-0.727771	11793	-0.219948	8818
SLC23A1	20364.6	10246	-0.326402	10294	0.671578	4928	-1.52934	14705	-1.14602	13739
UQCRQ	20366.3	10247	-0.162959	9306	0.223212	7717	-0.552292	10793	-0.84517	12468
FGG	20366.6	10248	-0.242578	9796	-0.0844137	9683	0.126354	6321	-0.367213	9806
ARID5B	20366.6	10249	-0.988084	13549	-0.137439	9993	1.85354	310	2.23978	425
PPIA	20366.8	10250	0.354781	5969	0.183292	7978	-1.77573	15111	0.467033	4767
PLAAT4	20367.5	10251	-0.65982	12203	-0.311395	11047	1.94804	236	0.87608	2953
ADTRP	20367.6	10252	-1.16501	14105	1.03111	3068	-0.929684	12772	-1.06861	13442
LCA5	20369.1	10253	1.34254	1308	-1.37478	14861	-0.217733	8661	-0.806978	12307
SELENOP	20369.3	10254	0.381225	5792	-0.259091	10771	-0.42633	10022	-0.669357	11627
KNDC1	20370	10255	-0.486374	11238	0.0239384	8986	0.234806	5581	0.768774	3363
HPS4	20370.7	10256	0.445551	5384	-0.772894	13240	0.191055	5885	-0.432005	10225
P3H3	20371.3	10257	0.113428	7570	0.330067	7027	-1.50224	14630	-1.00333	13186
GJA3	20371.7	10258	0.0670308	7853	0.146342	8192	-0.762217	11991	0.91861	2788
KLHDC7A	20371.8	10259	0.268042	6504	-0.637835	12669	0.269481	5364	-0.267527	9130
SCNN1D	20371.8	10260	-0.733132	12545	0.416874	6441	-0.204171	8572	-0.413387	10125
HOXD3	20373.1	10261	-0.00795372	8340	0.274236	7381	-0.944302	12844	-0.869216	12566
PTAR1	20373.8	10262	-1.20424	14217	1.14837	2604	-1.11177	13511	1.27629	1710
COL17A1	20377.1	10263	0.523111	4898	-0.0471492	9434	-1.21915	13888	2.1412	496
CPED1	20377.2	10264	0.394848	5702	-0.192963	10369	-0.576244	10937	-0.63277	11394
MYO19	20378.1	10265	-1.06711	13800	0.469434	6106	-0.0336865	7414	1.98753	624
EMC4	20378.6	10266	-1.9597	15396	0.387904	6622	0.481982	4123	1.13136	2096
TNPO1	20380.4	10267	-1.36347	14604	0.414534	6460	0.234894	5580	1.70842	947
PCDHB8	20384.4	10268	-0.337373	10362	-0.358996	11298	0.81305	2445	-0.663708	11596
TMEM220	20384.5	10269	0.44621	5380	-0.151682	10076	-0.760224	11977	0.666087	3805
CHFR	20385.1	10270	-0.750044	12634	0.120306	8351	0.359753	4811	-0.250124	9008
ASB12	20385.7	10271	-0.112909	9004	-0.472328	11914	0.647144	3228	0.0443926	7167
PLCH2	20385.9	10272	0.0166502	8190	-0.0760972	9622	-0.239359	8793	-0.638852	11429
PFDN4	20389.7	10273	-0.248533	9828	0.0587038	8739	-0.135216	8127	-0.955193	12997
SFT2D1	20393.3	10274	-1.10802	13923	0.329459	7030	0.248204	5496	1.0867	2233
TXNRD1	20394.3	10275	-1.1752	14133	1.28602	2080	-1.51809	14675	1.72257	922
IL23R	20394.8	10276	0.772475	3501	-0.204504	10443	-1.25586	14006	-1.43938	14582
ZBTB43	20394.9	10277	-0.426307	10883	-0.369167	11344	1.05227	1625	-0.591996	11189
AMIGO1	20403.4	10278	-0.82389	12944	0.630532	5150	-0.50813	10529	-0.917824	12809
PNMA6A	20403.9	10279	-1.84994	15306	0.633846	5132	0.00532329	7155	-2.12389	15535
EPN3	20405.8	10280	-0.0674024	8712	-0.459605	11855	0.537911	3801	-0.22494	8853
FBXL2	20407.6	10281	0.387783	5746	-0.0871754	9701	-0.8098	12211	-1.61788	14948
WDR35	20408.5	10282	1.18037	1760	-0.686189	12867	-0.747581	11903	-2.14919	15550
TLR10	20413.3	10283	0.85664	3071	-0.618561	12599	-0.508531	10533	2.45527	293
STAMBP	20413.6	10284	1.78766	524	-1.02265	14048	-0.662448	11435	-0.366496	9795
SNX16	20414	10285	1.1316	1943	-0.814585	13393	-0.52567	10642	0.590309	4163
UBFD1	20415.2	10286	-0.810222	12886	1.16636	2529	-2.5515	15655	-0.325654	9522
SPRR3	20415.3	10287	-1.28747	14422	1.26569	2150	-1.31199	14164	-0.789368	12235
CXCL5	20416	10288	0.428349	5503	0.135085	8264	-1.96902	15330	-0.000996155	7449
BICDL2	20419.2	10289	-0.0945101	8892	0.464322	6138	-1.44898	14516	-0.201553	8709
PSMG2	20422.3	10290	-0.926794	13338	0.422096	6406	-0.0599088	7591	-0.00895767	7502
CTSO	20422.6	10291	-0.077098	8785	-0.771829	13236	1.2481	1083	-1.24926	14081
CAPNS1	20426.8	10292	-1.70991	15147	1.47722	1530	-1.36876	14327	-1.81617	15244
IKZF3	20427.5	10293	0.365316	5905	-0.495494	12028	-0.0564733	7563	-0.236574	8936
TMPRSS12	20429	10294	-0.464096	11119	-0.322007	11088	0.979064	1840	0.455579	4824
ZC4H2	20429.6	10295	1.02305	2315	-1.28763	14669	-0.074971	7691	-1.2084	13954
PIGN	20431.5	10296	0.649697	4174	-0.0348869	9360	-1.8288	15179	-1.47123	14644
RHBDF2	20433.2	10297	0.117969	7536	-1.28408	14661	2.03674	177	1.26401	1736
C11orf86	20433.3	10298	-0.582983	11791	0.238409	7618	-0.0509739	7524	0.614204	4051
IL36A	20435.7	10299	1.29542	1419	-0.550482	12286	-1.12679	13560	-0.0920738	8029
SMG5	20436.2	10300	-1.5694	14993	0.291166	7269	0.578909	3576	0.0756591	6990
GPX2	20436.4	10301	1.59725	808	-1.26272	14617	-0.41864	9979	-0.622882	11343
FOXA1	20438.7	10302	-0.494957	11282	0.292074	7265	-0.264126	8945	-2.30301	15608
NAV2	20438.9	10303	-0.699907	12387	-0.204583	10444	1.17691	1262	1.11294	2149
TLK2	20438.9	10304	0.307062	6239	-0.496741	12031	0.0132504	7097	0.67129	3771
TRIM72	20439.7	10305	0.0332631	8091	-0.63421	12653	0.64644	3234	-0.139429	8301
TMEM130	20442	10306	-0.658253	12192	0.71844	4649	-0.900339	12648	-0.504485	10669
FAM204A	20446	10307	-0.954883	13439	0.0845849	8579	0.626492	3329	0.664097	3812
CATSPERB	20446.9	10308	-0.954173	13436	0.0663238	8685	0.663854	3132	-0.262038	9086
PRKCZ	20452.2	10309	-0.087721	8849	0.204177	7857	-0.648294	11349	2.29093	392
MINDY1	20452.2	10310	1.7836	531	-0.741884	13118	-1.05203	13280	-1.96213	15399
GAA	20452.8	10311	-2.20075	15536	0.745037	4510	-0.133177	8108	-1.58163	14882
PCDHB10	20454	10312	0.967655	2554	-0.446603	11783	-0.958767	12920	-1.11929	13648
KPNA4	20455.5	10313	1.04206	2236	-1.15274	14389	-0.174434	8391	-0.937944	12899
SPP1	20457.1	10314	-3.116	15730	0.348153	6891	0.636502	3276	1.20394	1907
IZUMO1	20457.4	10315	0.708225	3881	-0.327962	11122	-0.822271	12277	0.664373	3811
PDIA4	20459.6	10316	-1.9468	15385	1.00193	3202	-0.560863	10844	1.33845	1583
MRPL20	20464.4	10317	-0.137134	9152	-0.021565	9283	-0.146254	8204	1.3988	1440
MTERF3	20466.5	10318	0.465022	5253	-0.131246	9954	-0.880064	12551	-0.0760148	7927
CHTF18	20466.5	10319	-1.1524	14066	1.08805	2834	-1.10168	13466	-0.503761	10666
FBXO40	20469.1	10320	0.355949	5964	-0.403171	11538	-0.192278	8496	0.634858	3948
CDR2L	20470.3	10321	-0.052112	8607	0.453034	6218	-1.62399	14872	0.286319	5748
LMX1B	20470.8	10322	0.230151	6764	-0.203626	10435	-0.335242	9457	1.48216	1276
UBE2L3	20471.6	10323	0.348356	5998	-0.358318	11295	-0.260185	8917	-0.642948	11450
AGPAT4	20472.4	10324	-0.43984	10973	-0.234919	10641	0.689905	2990	1.47392	1288
GRTP1	20472.5	10325	0.372039	5855	-1.10729	14276	0.608957	3416	0.690477	3687
POMGNT1	20472.8	10326	-0.638883	12087	0.502815	5892	-0.500088	10478	-0.501518	10656
PLA2G10	20478	10327	0.346798	6008	-1.12155	14315	0.663938	3131	-1.09316	13553
L3MBTL2	20479.7	10328	-0.354522	10451	0.714268	4681	-1.82421	15172	-0.0119392	7525
SYNE2	20479.7	10329	-0.644671	12118	-0.302505	11004	1.52192	656	1.53762	1173
CBFA2T3	20480.3	10330	0.221624	6831	-0.164903	10171	-0.403442	9884	0.287666	5735
NSG2	20481.8	10331	0.259226	6563	-0.453022	11824	0.0114439	7108	1.25173	1771
ARHGAP35	20483.9	10332	-0.0667315	8706	-0.84126	13491	1.39534	826	-2.07477	15506
MRPL45	20484.8	10333	-1.76927	15215	1.02785	3088	-0.64946	11356	-0.0894453	8012
ZNF333	20485.5	10334	-0.539432	11527	-0.231587	10625	0.864619	2246	0.922952	2780
SUSD2	20486.6	10335	0.464974	5254	-0.0397615	9387	-1.15553	13674	-0.36659	9797
NPRL3	20487.1	10336	-0.38133	10620	0.434597	6329	-0.725653	11786	-0.888241	12668
ZNF549	20487.4	10337	0.848075	3119	-0.266262	10811	-1.26406	14030	-1.2305	14020
HLA-DMB	20487.4	10338	0.39796	5678	-1.54955	15101	0.899341	2120	-0.841034	12449
TCTN2	20487.5	10339	-0.847933	13037	0.167677	8075	0.33464	4954	-0.658982	11562
ALX4	20487.8	10340	-0.296797	10104	-0.364718	11327	0.69693	2960	0.62203	4008
DNTTIP1	20488	10341	-0.603588	11907	0.607101	5305	-0.745303	11891	0.215961	6161
LPAR4	20488.1	10342	-0.985827	13540	0.335164	6991	0.128265	6305	-0.304021	9389
CDK20	20488.4	10343	-0.778264	12750	0.807962	4162	-0.947407	12864	-1.06094	13424
ASPM	20489.9	10344	0.550773	4734	-0.568795	12371	-0.225555	8716	0.221673	6133
ZSCAN10	20490.1	10345	0.6414	4222	-0.278654	10881	-0.827961	12309	-0.0726263	7906
INTS6L	20491.5	10346	1.93713	378	-0.806292	13354	-1.0139	13124	-0.892721	12696
TMED3	20493.1	10347	-1.0124	13617	0.454573	6207	-0.0763445	7705	0.0315336	7249
GTF2H1	20493.2	10348	-0.024704	8435	-0.355599	11286	0.255093	5458	-0.332762	9567
DPY19L3	20493.4	10349	0.812921	3295	-0.35567	11288	-0.9495	12874	-1.46801	14636
RAX	20494.3	10350	-0.753934	12650	0.178599	8009	0.224227	5652	-0.651738	11506
TMEM45A	20495.3	10351	-0.604685	11915	0.771981	4367	-1.15908	13690	1.02895	2424
POC5	20495.4	10352	0.462556	5268	-0.326606	11114	-0.479888	10363	-0.29693	9347
TPGS2	20496	10353	-0.0301952	8483	0.145353	8197	-0.641147	11310	-0.649727	11494
CDC7	20496.3	10354	2.21085	189	-0.773863	13246	-1.13839	13613	1.07639	2266
INSIG2	20496.7	10355	-1.05768	13783	0.310122	7146	0.220519	5674	0.396843	5147
CNNM2	20497.2	10356	-1.81942	15269	0.158674	8126	1.03937	1653	-0.368065	9816
VTI1B	20498.4	10357	-0.460707	11096	-0.159205	10133	0.532845	3835	-0.117698	8167
CD28	20501.5	10358	-0.539984	11531	0.0485093	8810	0.210584	5747	0.254362	5935
C3	20501.7	10359	-1.28488	14417	0.775446	4347	-0.439969	10129	-0.19801	8691
ABCA7	20503.4	10360	-1.06058	13789	0.42513	6379	0.00712286	7147	0.932487	2751
CCDC116	20506.4	10361	-0.107869	8974	-0.531153	12191	0.693551	2972	0.368307	5302
ERP29	20508.5	10362	-0.433257	10924	-0.215834	10525	0.621431	3352	1.58131	1101
RELL1	20508.8	10363	-0.826643	12958	-0.111179	9836	1.01244	1736	2.10014	531
MAPK11	20511.2	10364	-0.00560916	8330	0.319525	7100	-1.15157	13661	0.40362	5113
WFDC5	20511.6	10365	1.26054	1507	-0.921422	13745	-0.54997	10784	-0.275697	9187
PENK	20512.7	10366	1.08298	2082	-0.532272	12198	-0.958735	12919	0.482736	4686
PUM1	20513.5	10367	-0.632513	12052	-0.321554	11087	1.5183	657	0.384155	5223
TSSK4	20515.9	10368	-0.150895	9228	-0.77925	13270	1.59579	557	0.901737	2848
OSBP2	20516	10369	0.441574	5414	-1.27707	14642	0.60649	3435	-1.53047	14766
STPG2	20517.5	10370	1.63516	732	-0.795054	13319	-0.919634	12730	0.320973	5571
TNNI2	20517.6	10371	0.28188	6422	-0.271931	10845	-0.306598	9255	0.0916855	6889
SRSF9	20521	10372	-1.3719	14625	0.0111194	9080	1.4093	801	-0.124203	8210
TNFRSF21	20521.1	10373	-1.22731	14292	0.839907	3998	-0.590056	11015	-0.158248	8433
PINK1	20521.2	10374	0.844819	3142	-0.188724	10345	-1.67424	14954	-0.130133	8254
NFKB1	20522.3	10375	1.19091	1726	-0.697578	12915	-0.780857	12078	-0.589892	11179
STX18	20526.4	10376	0.746113	3650	-0.359878	11304	-0.844174	12394	-1.58912	14896
HSPA5	20529.4	10377	-1.47301	14804	0.783031	4306	-0.374734	9702	1.38219	1481
TNNT1	20530.5	10378	-0.367522	10527	-0.535697	12222	1.47969	717	1.48423	1272
SZT2	20530.5	10379	-0.710207	12444	0.70397	4747	-0.820553	12266	-0.647066	11475
RELCH	20530.7	10380	1.25707	1519	-0.741297	13117	-0.766286	12006	-1.25302	14091
RHEB	20534.7	10381	-0.0509127	8601	0.260386	7455	-0.897676	12635	1.43412	1372
H2BC13	20536	10382	-2.42307	15629	0.668644	4946	-0.0150362	7298	0.564416	4278
TRIM13	20536.4	10383	1.46005	1051	-2.06495	15539	-0.12499	8054	1.96425	645
USE1	20539.6	10384	-0.0341615	8505	-0.313679	11053	0.190095	5892	1.40666	1421
NUDT13	20541.1	10385	0.000126296	8297	-0.775141	13256	0.940222	1976	0.999217	2522
ZIC3	20543.3	10386	-0.403911	10758	-0.461114	11866	1.24461	1090	-0.410062	10103
PLA2G12A	20543.8	10387	0.052265	7967	-0.127116	9926	-0.245473	8835	0.789887	3265
C8orf48	20544.3	10388	-0.946934	13410	0.441555	6290	-0.109284	7943	0.407533	5095
SUZ12	20544.9	10389	-0.406415	10769	0.396922	6569	-0.623823	11222	1.13697	2080
PCSK1N	20545	10390	-0.0674244	8713	-0.231659	10626	0.111983	6420	-0.206945	8743
ZNF813	20545.9	10391	0.586894	4526	-0.00617508	9183	-1.8699	15229	-1.1879	13885
VKORC1L1	20547.8	10392	-2.01555	15447	0.675319	4906	-0.0707064	7660	-0.419568	10159
ABCA6	20548.1	10393	0.284331	6403	-0.841196	13489	0.453059	4277	-0.551742	10958
TIMM9	20548.4	10394	-0.439304	10971	0.13826	8242	-0.0804952	7733	0.192836	6300
MSL2	20549.2	10395	0.52476	4883	-0.363116	11317	-0.52465	10633	1.1177	2137
MYO3A	20550.8	10396	1.86999	442	-0.950178	13823	-0.81733	12247	-0.387027	9952
SLAIN1	20551.6	10397	0.22648	6791	-0.135096	9979	-0.49481	10446	-1.55658	14829
EPHB1	20552	10398	-1.05209	13764	1.20584	2355	-1.69374	14983	0.860219	3020
NSRP1	20552.9	10399	-0.202616	9533	0.0345486	8912	-0.198403	8534	1.31554	1620
TXNL1	20555.9	10400	-0.217161	9624	0.210357	7811	-0.505925	10517	-0.521947	10774
MVP	20558.4	10401	-1.2967	14453	0.204973	7853	0.601535	3471	0.226434	6103
POLR2H	20561.2	10402	0.0613959	7893	-0.1777	10265	-0.165144	8326	0.610044	4074
ACLY	20561.7	10403	-1.55177	14965	1.50069	1471	-1.68162	14961	-0.391296	9976
UGCG	20561.8	10404	-0.379834	10605	0.0077898	9105	0.0808011	6634	-0.149141	8366
MAF	20562.7	10405	0.801168	3357	-1.32804	14764	0.134782	6260	1.13358	2087
SLC8B1	20563	10406	-0.635057	12065	0.86782	3846	-1.48528	14601	1.94917	660
TSGA10	20563.2	10407	-0.16028	9292	0.377062	6700	-1.01786	13138	-1.66381	15032
HSF4	20563.6	10408	-0.161707	9301	0.241707	7599	-0.656521	11404	-0.171397	8512
LYZL4	20563.6	10409	-1.61171	15048	0.855712	3915	-0.445129	10164	0.668648	3787
NANOS1	20566.5	10410	-0.199438	9518	-0.529915	12181	0.846439	2321	1.84137	782
SPAG6	20567.3	10411	0.637669	4241	-1.10951	14284	0.186864	5912	-0.003577	7465
IVL	20567.4	10412	0.572174	4629	-0.678066	12831	-0.13597	8135	-0.52323	10787
DTX2	20569.7	10413	-0.0246701	8434	-0.266609	10816	0.0999418	6506	0.456737	4820
CBLN1	20570.7	10414	0.480185	5164	-0.26306	10792	-0.634467	11274	-0.30663	9403
REL	20571.7	10415	0.511776	4957	-1.16542	14415	0.387968	4636	0.19801	6262
SAMD4B	20572.8	10416	-1.26887	14389	1.20038	2383	-1.27672	14067	-1.19851	13917
CNR1	20575.1	10417	0.222316	6826	-0.598704	12509	0.23035	5595	0.727028	3530
SBF2	20575.2	10418	-0.584901	11805	-0.408837	11563	1.96698	220	-0.619365	11330
TLL1	20577.9	10419	0.218118	6847	-0.211862	10502	-0.329029	9414	-0.71547	11866
CES4A	20578.4	10420	1.65218	704	-1.84035	15383	-0.262437	8934	-0.579876	11129
OAS2	20578.5	10421	0.511675	4960	-2.10127	15551	0.807776	2469	1.06969	2290
MFSD5	20578.5	10422	-1.43902	14742	1.25801	2177	-1.24271	13963	-0.900223	12731
THBS3	20580.6	10423	-0.483431	11214	0.695492	4790	-1.27255	14055	-1.49939	14704
LSR	20582.4	10424	-2.73236	15697	1.2541	2190	-0.882972	12567	-0.716859	11874
DNASE2B	20582.6	10425	0.344747	6019	-0.932021	13779	0.440618	4342	0.307093	5636
ZKSCAN5	20583.9	10426	0.449503	5354	-1.35926	14836	0.635752	3280	-0.492267	10592
ZNF473	20584.9	10427	1.05332	2192	-0.280431	10896	-2.02491	15392	-1.03022	13290
SV2B	20585	10428	0.584392	4543	-0.752118	13164	-0.0702054	7655	-0.549198	10940
FAAP24	20585.1	10429	-0.700162	12391	-0.340037	11195	2.26888	98	-1.55764	14835
LYPD1	20585.5	10430	0.754185	3605	-0.114956	9863	-1.97065	15332	0.539612	4411
SERPINB4	20585.8	10431	-0.577164	11747	-0.138934	10005	0.630871	3308	-2.3349	15620
ALB	20586.4	10432	-0.695563	12369	0.166709	8081	0.157868	6096	-0.681312	11683
ORAI2	20586.5	10433	-0.468044	11139	0.139028	8238	-0.0574308	7571	-1.00403	13191
SLC15A3	20586.8	10434	1.09157	2061	-2.12696	15568	0.0804735	6637	2.5038	270
ARHGAP30	20588.5	10435	0.773128	3495	-1.08076	14207	0.00301241	7177	-0.546226	10918
RPS6KA2	20588.9	10436	0.679403	4013	-0.186478	10328	-1.20922	13859	-0.310667	9425
GGACT	20590.6	10437	0.255861	6583	-0.633559	12645	0.214935	5715	-0.16807	8491
GLTP	20590.9	10438	1.71875	608	-0.751343	13160	-1.07168	13354	-1.80157	15224
TAFA1	20594.9	10439	0.511586	4961	-0.961182	13853	0.210312	5751	0.131271	6664
PSPC1	20598.5	10440	-1.91033	15353	0.620112	5217	-0.0149441	7297	1.91303	701
DACH2	20598.9	10441	1.19663	1706	-0.623022	12613	-0.941135	12832	-1.13516	13701
FATE1	20599.4	10442	1.11697	1983	-0.749825	13154	-0.655375	11397	1.48135	1278
NLGN3	20602.1	10443	0.188139	7073	-0.0105187	9216	-0.69497	11597	0.630381	3963
ABCC12	20603.9	10444	0.758793	3578	-0.241393	10675	-1.20731	13851	0.256187	5923
MICAL1	20604.3	10445	-0.522399	11437	0.752773	4465	-1.4008	14401	-0.935986	12891
SLCO2B1	20604.5	10446	-0.306211	10172	0.0269486	8965	-0.0628562	7609	0.325356	5547
MARCHF10	20604.9	10447	-0.0846696	8826	0.126973	8309	-0.555513	10809	0.243571	5998
RBFOX1	20605.7	10448	-0.150746	9225	0.225128	7701	-0.656056	11399	-0.171205	8510
SSX3	20605.7	10449	1.23826	1584	-1.57403	15122	-0.147956	8216	0.591653	4156
ZFYVE16	20606.7	10450	-0.214049	9599	-0.360952	11307	0.509614	3955	-0.874718	12595
ADIRF	20609	10451	1.07673	2108	-0.523287	12153	-1.02126	13152	-1.16174	13798
RFPL3	20609.4	10452	-0.0578927	8650	-0.0649717	9551	-0.222553	8693	0.242328	6009
PAK4	20609.7	10453	-2.58304	15665	1.59728	1229	-1.44521	14506	-1.61209	14935
ADCK1	20615	10454	0.225339	6802	-1.31944	14748	1.12195	1418	-0.459175	10398
PGAM2	20615.1	10455	0.0175519	8183	0.358693	6826	-1.48359	14597	-0.320479	9484
SLC30A1	20616.4	10456	-1.28042	14406	0.922713	3575	-0.736839	11843	2.98632	102
CRNN	20618.5	10457	0.738218	3702	-1.1887	14471	0.109954	6430	-0.505967	10680
GHRH	20619.9	10458	-0.118372	9038	-0.5389	12238	0.686372	3007	-0.330941	9556
SPDYE1	20622.2	10459	-1.40874	14686	0.0539727	8774	1.09913	1493	-0.102901	8091
WNT2B	20625.8	10460	-0.659043	12199	1.00002	3212	-3.40885	15742	1.0011	2513
METAP1	20626.3	10461	1.87154	440	-0.806811	13357	-1.05431	13287	-0.373772	9864
ALAS1	20627.3	10462	-0.505028	11344	-0.259065	10770	0.800058	2504	0.141196	6620
ITGB1BP2	20630.2	10463	-1.59461	15023	1.60217	1218	-2.16929	15493	0.645251	3903
SLC45A1	20630.4	10464	1.60928	779	-0.945258	13810	-0.752949	11938	1.01292	2473
MEP1B	20631.3	10465	0.956742	2608	-0.860937	13543	-0.392902	9811	0.256453	5921
ARL13B	20633.8	10466	0.429595	5492	-0.862422	13546	0.224772	5647	-0.859519	12530
DSTN	20634.2	10467	-1.40588	14679	0.176856	8020	0.694117	2970	0.414353	5054
THAP8	20635.9	10468	0.938267	2680	-1.27097	14630	-0.067431	7634	-0.164798	8466
CARD8	20636.3	10469	-0.381267	10619	-0.538326	12236	1.44771	760	-0.0143903	7548
HAL	20636.4	10470	-0.345329	10405	-0.175263	10241	0.345665	4890	-0.0346791	7687
USP48	20637.4	10471	0.93363	2698	-1.20537	14513	-0.094968	7835	2.09189	541
OR6B1	20639.2	10472	0.52673	4867	-1.35403	14824	0.483828	4112	-0.00777663	7493
BCKDHB	20640.4	10473	0.249357	6642	-1.00927	13997	0.662836	3136	-2.48953	15678
DMGDH	20640.6	10474	-0.714946	12462	0.598436	5350	-0.639101	11296	0.903054	2843
FAM110D	20642.1	10475	-0.590596	11838	-0.196254	10390	0.789256	2547	0.250871	5959
NQO2	20642.1	10476	-0.388186	10652	0.458554	6168	-0.835919	12345	-0.0482896	7758
GRIA3	20642.4	10477	-0.413144	10801	0.670423	4937	-1.43565	14488	-0.055599	7796
POLR2K	20642.8	10478	-0.0138212	8374	0.371377	6728	-1.46764	14562	-0.290644	9289
SP3	20643.9	10479	0.71615	3819	-1.03444	14073	0.0160451	7072	2.86185	126
C3orf14	20644.1	10480	0.943155	2662	-2.51622	15694	0.225973	5638	-0.375688	9874
PDE4DIP	20644.9	10481	0.140573	7384	0.243165	7589	-1.37891	14346	0.548842	4361
PHRF1	20646.4	10482	-0.826505	12957	0.204806	7854	0.204745	5797	-1.02478	13272
SLC2A2	20648.1	10483	-0.226996	9696	0.266123	7426	-0.643739	11327	-1.24314	14065
SIM2	20649.7	10484	-1.26388	14377	0.176591	8023	0.606619	3430	-0.711279	11837
SRSF8	20650.4	10485	-0.330691	10312	0.689753	4829	-2.05234	15416	-0.835976	12429
AKT3	20651.4	10486	-0.443937	10997	-0.172293	10227	0.487283	4091	-1.14028	13722
ASTN2	20651.9	10487	0.458995	5295	-0.283631	10916	-0.587107	11003	-0.156175	8418
ITGA6	20652.9	10488	0.637649	4242	-0.148588	10057	-1.31463	14170	2.99533	97
C5AR2	20653.2	10489	-0.180875	9407	-0.432768	11694	0.578221	3580	-0.632585	11392
BCAN	20654.1	10490	-0.852158	13051	-0.129244	9941	1.03261	1679	0.0165828	7346
MT1E	20656.1	10491	0.921962	2756	-1.89485	15432	0.168922	6027	1.46898	1299
ABCG5	20658.2	10492	-0.450791	11038	0.511818	5843	-0.854789	12441	-0.273175	9173
H4C7	20658.8	10493	-0.261067	9904	-0.0403609	9392	-0.0127103	7282	3.34213	53
IPCEF1	20660.9	10494	0.462313	5269	-1.67883	15234	0.735709	2788	-0.371571	9848
PPARGC1B	20662.7	10495	0.631821	4275	-0.0659106	9559	-1.7642	15095	-0.241598	8958
VANGL1	20666.3	10496	0.249389	6641	-0.136714	9989	-0.564129	10863	-0.312458	9437
ADRB1	20666.4	10497	-0.381576	10622	0.482868	6006	-0.923256	12745	0.508606	4562
ZNFX1	20666.7	10498	-0.0820049	8811	-0.556797	12305	0.633109	3296	0.425594	4991
DLGAP2	20667.6	10499	-1.01532	13630	0.528982	5741	-0.258025	8913	1.634	1037
REEP3	20667.9	10500	-0.495327	11285	-0.272712	10854	0.799763	2506	1.56009	1131
CRTC3	20669.2	10501	-0.831657	12982	-0.0325292	9345	0.699204	2949	3.97287	15
ZKSCAN4	20670.1	10502	1.11882	1978	-0.444845	11766	-1.32102	14198	-0.725048	11905
CCDC127	20670.3	10503	0.376852	5828	-0.750454	13158	0.177288	5975	0.307552	5634
GDF9	20671.9	10504	0.20738	6921	-1.86826	15406	2.27714	95	0.306428	5641
PLEC	20673.6	10505	-0.142858	9184	0.213571	7792	-0.658547	11414	1.50722	1229
TTC23	20676	10506	-0.369108	10539	-0.533411	12205	1.28468	1011	2.08	551
PCDH15	20676.6	10507	-0.23776	9768	0.352326	6863	-0.838005	12356	-0.482424	10535
RUBCN	20677.2	10508	0.0338627	8084	-0.641801	12689	0.569495	3630	0.891616	2894
ASB3	20678.6	10509	-0.349823	10425	-0.348348	11245	0.684605	3019	-0.117277	8164
ANKRD13D	20685.3	10510	-0.207249	9564	0.358327	6827	-0.920874	12736	-1.19514	13908
GNAT2	20685.5	10511	0.0711299	7827	-1.16378	14413	1.48188	715	-0.702082	11793
CTCF	20687.3	10512	-1.3723	14626	0.665231	4963	-0.273493	9003	-0.409661	10099
TCTN3	20687.5	10513	-0.959437	13450	-0.00461012	9174	0.768525	2636	0.0297254	7263
MS4A6E	20687.8	10514	0.0791855	7766	0.333897	7002	-1.70687	15001	-1.12972	13682
STAT1	20688.1	10515	-0.131526	9122	-0.878026	13603	1.73317	402	-0.431858	10222
WFIKKN2	20688.1	10516	-0.00974203	8353	-0.307118	11020	0.105615	6459	-0.286337	9253
TNFRSF4	20688.3	10517	0.546252	4762	-0.496942	12035	-0.374176	9699	0.0530235	7120
DLG3	20688.5	10518	0.551123	4731	-2.3601	15654	0.731292	2813	-3.17977	15743
ZNF335	20688.8	10519	-0.624984	12005	0.494211	5939	-0.574507	10920	1.64827	1015
S100A10	20689.3	10520	-1.3911	14655	1.16459	2534	-1.13921	13617	0.406041	5100
TMX3	20690	10521	0.515379	4933	-0.232756	10628	-0.795544	12150	1.04507	2372
PRPF38A	20690	10522	0.556713	4701	-0.228082	10604	-0.874695	12531	1.13499	2084
STOM	20690.8	10523	-0.969327	13480	0.392073	6592	-0.0533143	7544	-0.652527	11510
TXLNA	20694	10524	0.41867	5558	-0.571489	12379	-0.10339	7902	1.23745	1812
CDH10	20696	10525	0.818126	3271	-1.37651	14866	0.107414	6444	0.529698	4462
IGFBP3	20696.2	10526	-0.973804	13498	0.239466	7614	0.237254	5571	-0.2748	9182
OASL	20698.4	10527	0.317576	6179	-1.33009	14771	0.815238	2433	-0.249775	9006
IL1RL2	20698.5	10528	-0.405409	10765	-0.562231	12336	1.66741	477	1.05436	2346
ZNF438	20699.6	10529	0.983308	2476	-0.867645	13564	-0.435491	10092	0.720518	3561
DCTD	20701	10530	-0.038585	8527	-0.348794	11249	0.205232	5794	-1.05993	13420
AKNAD1	20701.6	10531	0.78551	3431	-0.176002	10247	-1.74606	15070	1.89373	724
KDM5C	20703.8	10532	-0.438857	10965	-0.0783243	9632	0.267384	5377	-2.16625	15559
CAMTA1	20704.1	10533	-0.5697	11707	-0.324104	11099	1.09834	1497	0.00521895	7422
CAMLG	20704.7	10534	0.0344497	8081	-0.0882754	9706	-0.327238	9400	-1.45818	14616
RPL39L	20706	10535	-0.231035	9721	-0.283816	10917	0.377156	4716	2.13054	505
POMC	20706.8	10536	0.64562	4197	-0.882049	13616	-0.0507953	7522	-0.357025	9736
IKZF5	20710.8	10537	1.39907	1189	-1.05291	14128	-0.569258	10891	0.347586	5414
C12orf42	20713.7	10538	-0.591869	11840	0.0711692	8653	0.172919	6008	-0.564718	11039
DDX1	20714.7	10539	-0.0138825	8375	0.357784	6831	-1.44155	14501	0.635008	3946
APOBEC1	20714.8	10540	-0.155956	9261	0.329467	7029	-0.943846	12843	0.31529	5598
ARF5	20715	10541	-0.0266688	8454	-0.342227	11211	0.174205	5999	-1.42782	14557
MYEF2	20715.1	10542	-0.0356697	8509	-1.04745	14115	1.77485	358	-1.49729	14699
HIBCH	20719.1	10543	0.519597	4908	-0.50454	12068	-0.338625	9484	-0.461698	10413
TMEM65	20719.5	10544	-2.66272	15682	0.385182	6645	0.44526	4319	0.723304	3548
CTSE	20719.9	10545	1.34914	1290	-0.437832	11726	-1.99825	15363	0.489738	4646
SEPTIN9	20721.2	10546	-1.48127	14820	1.4127	1697	-1.72847	15043	0.756015	3418
AAK1	20723.6	10547	-1.49534	14845	0.888133	3743	-0.601872	11093	1.67119	982
ZNF429	20726.2	10548	-1.50299	14861	-0.0280196	9322	1.73922	390	0.0584258	7088
SPACA3	20727.1	10549	-0.145606	9202	-0.197146	10392	0.0993016	6511	0.720692	3560
KAT2A	20729.3	10550	-0.144928	9196	0.462299	6149	-1.50907	14650	0.592111	4152
MEGF10	20729.6	10551	0.528744	4852	-0.385735	11443	-0.549735	10782	0.163891	6487
TRPM4	20730.4	10552	-0.682566	12311	0.33048	7025	-0.18865	8478	-0.461262	10409
CPQ	20730.6	10553	0.680149	4009	-0.485972	11977	-0.583416	10978	0.242027	6011
BSN	20733.4	10554	0.0854696	7737	-0.0802447	9652	-0.43067	10055	-1.87413	15321
ZNF415	20735	10555	0.802909	3347	-0.636273	12660	-0.524659	10634	-0.494021	10607
VPS45	20735.3	10556	0.487643	5121	-0.483917	11966	-0.327462	9403	-0.97955	13088
PRKAG2	20736.6	10557	-0.4156	10820	-0.509377	12093	1.33568	936	2.32184	374
UNC79	20739.2	10558	-1.21677	14255	0.158841	8124	0.578017	3584	0.3294	5518
FGF12	20739.3	10559	0.976659	2507	-0.486433	11979	-1.02335	13159	-1.19603	13914
COL20A1	20740	10560	-0.658299	12193	-0.0133667	9232	0.422542	4440	-0.60036	11228
PLPPR2	20740.6	10561	-0.265534	9923	-0.0538416	9484	-0.00611151	7235	-1.91813	15363
SEL1L3	20741	10562	0.871673	2993	-0.33616	11169	-1.25838	14012	-1.30411	14229
EPM2AIP1	20742.3	10563	-1.74323	15188	0.695074	4797	-0.210292	8615	-0.143096	8325
NLRP2	20743.2	10564	-0.13513	9143	-0.0317495	9342	-0.215157	8638	0.440574	4899
DLX3	20743.8	10565	0.325114	6127	0.154203	8157	-1.90254	15262	1.65932	1001
TMEM79	20746.4	10566	-0.98557	13539	1.15178	2589	-1.87434	15232	-1.59634	14906
GABRP	20748.6	10567	-1.38793	14652	-0.0650088	9552	1.87324	294	3.30156	55
OXR1	20748.8	10568	0.526369	4871	-0.241106	10672	-0.82079	12268	1.66005	1000
FAM149B1	20748.8	10569	0.571201	4636	-1.32614	14761	0.36601	4776	-0.746394	12010
DDX46	20753	10570	-0.433487	10926	-0.519776	12136	1.47093	732	0.257127	5915
MYF6	20753.8	10571	-0.127184	9099	-0.392919	11479	0.388749	4629	1.28002	1699
TYR	20754	10572	-0.564041	11679	0.45129	6230	-0.580375	10958	0.168799	6461
MTRFR	20754.3	10573	0.606735	4416	-0.901396	13677	0.0027349	7180	-0.520418	10767
ZNF689	20754.8	10574	-1.30446	14477	0.646349	5065	-0.294497	9152	-0.277887	9196
ADAD2	20754.9	10575	0.181309	7123	-0.522008	12146	0.140926	6206	-0.00968729	7507
ZNF274	20755.3	10576	-1.07088	13814	0.461861	6151	-0.120636	8030	-0.696368	11752
FA2H	20757.4	10577	0.825054	3241	-0.764997	13205	-0.388074	9786	0.052951	7122
NAA11	20758.6	10578	0.148813	7323	0.286922	7296	-1.85799	15213	-0.377236	9885
COG8	20758.6	10579	0.0532835	7955	0.218461	7747	-1.0927	13437	-0.18722	8623
METTL25	20760	10580	-0.0420778	8545	-0.492739	12015	0.428798	4414	0.0228832	7311
CTDSPL2	20761.5	10581	0.328653	6106	-2.3145	15642	1.2961	991	2.1007	530
PARM1	20762.5	10582	0.171736	7189	0.00625641	9112	-0.752619	11936	-0.593488	11200
TNFSF15	20763.4	10583	-1.03137	13687	0.756274	4442	-0.676965	11502	-0.655856	11538
LAMP1	20764.7	10584	-2.77639	15704	0.626531	5172	0.00045008	7195	1.29451	1658
KCTD5	20765.5	10585	-1.35391	14580	0.713261	4689	-0.381078	9744	0.14854	6571
HSF2	20765.6	10586	-0.864587	13107	-0.0479117	9438	0.737899	2775	-0.986736	13124
NT5DC1	20765.9	10587	0.0929819	7686	-0.469696	11907	0.193898	5872	0.569047	4258
ING3	20765.9	10588	0.45816	5303	-0.124459	9916	-1.01443	13125	0.224313	6117
MED14	20766.3	10589	0.1408	7381	-0.459037	11848	0.110746	6426	-1.39938	14489
PLN	20766.5	10590	-0.994914	13568	0.491336	5954	-0.238429	8784	-0.0944983	8041
TMEM187	20769	10591	-0.610158	11935	0.136431	8255	0.065287	6739	-0.698438	11764
RIOK1	20770.9	10592	-0.738758	12570	0.700263	4764	-0.870475	12512	1.32151	1611
SNPH	20775	10593	-0.521006	11430	-0.230957	10620	0.699117	2950	-0.582892	11146
RCCD1	20775.4	10594	-1.09518	13889	1.0123	3153	-1.16269	13702	1.1818	1963
TMEM53	20776.1	10595	-0.0277697	8465	0.359048	6823	-1.44264	14504	-0.388699	9958
TRAPPC6B	20776.5	10596	-0.652981	12166	-0.241323	10674	0.995629	1787	0.252738	5945
LIM2	20777.3	10597	0.977157	2503	-0.72038	13012	-0.629878	11259	-0.588414	11169
MAPK10	20777.6	10598	-0.125213	9085	-0.415114	11599	0.418705	4465	-1.43132	14565
LGALS13	20778.4	10599	-0.868639	13122	-0.0277991	9321	0.687631	3002	1.43626	1361
YWHAB	20779.7	10600	-0.112937	9005	0.216471	7762	-0.752371	11933	-0.589857	11178
CDKN2B	20784.6	10601	-0.364022	10505	-0.631147	12640	1.70398	435	0.483583	4683
MAGED1	20785.1	10602	-0.87632	13153	0.921543	3589	-1.23754	13948	0.046416	7155
RDH14	20794.6	10603	0.648747	4179	-0.930016	13768	-0.0346881	7425	-0.942323	12929
HGF	20796.2	10604	0.243183	6675	-0.048848	9449	-0.785024	12097	0.77545	3328
CARNMT1	20798.8	10605	0.322968	6137	-0.219491	10551	-0.548038	10768	-0.797223	12271
HOXA9	20799.3	10606	-0.697109	12374	0.77299	4360	-1.14002	13623	-0.47233	10483
DCBLD2	20799.9	10607	0.463135	5263	-0.299325	10990	-0.619371	11191	-0.0402042	7717
B3GNT5	20800.8	10608	-0.913369	13280	0.0212401	9004	0.607922	3424	0.822528	3141
EIF2B4	20803.3	10609	0.287389	6374	0.198529	7892	-2.23027	15527	0.0703913	7023
NIPA1	20805.8	10610	-2.34358	15597	0.0197133	9015	2.42754	68	-0.105824	8104
YIF1A	20806.1	10611	-0.55175	11596	0.278776	7343	-0.279546	9046	-0.165936	8475
SUCO	20806.6	10612	-0.677148	12284	0.244556	7580	-0.0609832	7600	-1.21305	13969
TMEM267	20810.2	10613	0.137239	7414	-0.542796	12254	0.219296	5685	-1.11242	13623
IDH3B	20813	10614	-1.61631	15056	0.915539	3619	-0.619852	11197	-0.381552	9907
HAND2	20813.8	10615	-0.563526	11673	0.399688	6556	-0.496347	10457	1.55693	1136
ZNF197	20814.1	10616	0.891476	2895	-1.11993	14312	-0.157145	8274	-0.244642	8978
MROH6	20814.2	10617	-0.603542	11906	-0.195253	10384	0.735429	2790	0.512644	4538
H3-3B	20814.7	10618	0.742868	3671	-0.490031	12001	-0.692505	11581	-0.623223	11345
GLP2R	20814.8	10619	-1.20485	14220	0.144574	8204	0.569999	3626	0.404337	5110
GCFC2	20816.4	10620	0.835117	3189	-0.884909	13628	-0.295757	9164	-1.09102	13538
VPS18	20816.7	10621	-0.427303	10890	0.463099	6146	-0.84106	12378	0.900778	2851
DPY19L4	20818.4	10622	0.785449	3432	-1.07478	14193	-0.0807476	7735	0.677642	3747
NANS	20821.9	10623	-1.6355	15075	0.0377328	8893	1.2459	1086	1.02496	2434
PABIR2	20822.3	10624	-0.712393	12457	0.289369	7281	-0.11119	7953	-1.5646	14846
DHX58	20822.4	10625	0.336804	6055	-1.4482	14978	0.811967	2453	1.16104	2004
CRYBG2	20822.9	10626	0.0709093	7828	-0.184714	10313	-0.244928	8829	1.18343	1960
LRRC8E	20825.2	10627	0.238326	6705	-0.995948	13962	0.602525	3466	-1.32939	14305
NUBP1	20825.8	10628	0.37542	5840	-0.646909	12703	0.00900333	7127	-0.772712	12142
SYTL4	20826.6	10629	0.181463	7122	-0.564776	12351	0.18148	5952	-0.453116	10356
MMP10	20826.7	10630	0.835339	3188	-0.391492	11468	-1.06554	13322	0.200613	6250
IGSF8	20829.3	10631	-0.794996	12818	0.66885	4943	-0.751147	11923	2.07655	552
DLX4	20829.5	10632	-0.959622	13452	-0.166611	10188	1.31456	963	2.74777	157
RBP7	20830.3	10633	-1.91608	15362	0.601349	5334	-0.0485478	7504	-0.756022	12054
TCTA	20832.2	10634	1.17829	1766	-0.4469	11786	-1.56404	14776	-0.451825	10345
BRS3	20836.3	10635	-0.212188	9590	-0.513145	12113	0.718479	2864	0.810037	3192
CABYR	20837.1	10636	-1.51423	14890	1.03502	3054	-0.882628	12565	-2.10461	15527
ADH1B	20837.7	10637	1.35636	1275	-1.1216	14316	-0.526359	10650	-0.846964	12473
GARIN1B	20840	10638	-0.166168	9318	-0.464465	11880	0.554688	3710	-0.754927	12050
C3orf52	20845.6	10639	-2.4113	15624	0.327673	7042	0.52445	3884	0.914667	2803
IP6K2	20847.4	10640	0.575399	4605	-0.706471	12951	-0.187911	8476	-0.882022	12639
HEATR6	20847.9	10641	1.00569	2383	-0.308416	11026	-2.00625	15371	0.324171	5552
P2RY14	20849.2	10642	0.345981	6011	-2.48458	15688	1.20038	1208	2.21363	436
FBXO7	20850	10643	0.397571	5684	-0.1142	9857	-0.944881	12849	-0.132522	8269
EPHX3	20850	10644	0.095691	7668	0.302049	7200	-1.74994	15074	0.67463	3759
KCNAB3	20850.1	10645	-0.407581	10774	-0.566348	12357	1.48244	714	-1.1785	13858
SLC52A3	20850.8	10646	-1.20498	14222	0.797983	4216	-0.644244	11330	1.162	2001
KCNE5	20851	10647	-0.503851	11335	-0.183439	10306	0.53297	3834	-0.0770903	7936
OR52A1	20851.3	10648	0.416947	5565	-1.1002	14263	0.396772	4585	-0.0860368	7991
MAML2	20852.7	10649	-0.682308	12307	0.404551	6518	-0.37289	9689	1.41102	1412
TCF20	20854	10650	-0.689951	12339	0.932116	3530	-2.00416	15368	0.255662	5930
TAF15	20858.1	10651	-0.965263	13467	0.417431	6437	-0.143191	8180	0.995422	2530
NXF1	20858.8	10652	-0.573271	11724	0.635869	5123	-1.03577	13214	-0.411709	10115
CDHR1	20860.1	10653	0.963058	2579	-1.18566	14463	-0.197383	8529	0.437092	4918
MAGIX	20861.9	10654	-1.45693	14773	0.244783	7578	0.482967	4117	-1.30466	14230
RAD17	20863.8	10655	-1.64635	15081	0.0388536	8886	1.21604	1171	-0.0347977	7688
TUBA1A	20865	10656	-0.121407	9063	-0.244508	10689	0.113395	6407	-1.84337	15278
CEPT1	20867	10657	0.228047	6778	-1.32916	14769	0.961015	1895	-0.171206	8511
DCAF16	20867.7	10658	0.694517	3954	-1.2802	14655	0.143178	6191	-0.269028	9150
ATP8A1	20869.4	10659	1.5724	851	-1.46036	14992	-0.426635	10028	-0.238956	8946
GBP1	20869.8	10660	-0.512486	11384	-0.543464	12260	2.48934	57	-0.370753	9837
SFSWAP	20871.7	10661	-1.27901	14403	0.175758	8028	0.537424	3808	-0.136698	8288
PAQR9	20873.1	10662	-0.0362929	8510	-0.122192	9903	-0.226892	8726	-0.0987052	8068
CARD14	20876	10663	0.738977	3697	-0.828674	13442	-0.255847	8901	-0.818408	12357
SLC30A5	20876.3	10664	-0.683792	12312	0.214592	7780	-0.01773	7310	1.07533	2273
SLC1A6	20878.3	10665	-1.46713	14797	0.344509	6920	0.267805	5374	-0.9443	12943
SLC44A3	20879.4	10666	0.418401	5560	0.0408779	8874	-1.6841	14967	-1.20455	13940
MEOX2	20879.8	10667	0.921143	2758	-0.729372	13067	-0.584012	10982	0.463322	4791
SLFN12	20880.9	10668	0.282478	6420	-1.91915	15448	1.22971	1138	-0.263974	9099
FAF2	20882.6	10669	-1.28139	14409	0.66852	4947	-0.377326	9721	-0.19656	8678
MED6	20884.8	10670	0.0434385	8025	-1.20375	14507	1.53705	631	1.407	1420
SUMO2	20886.8	10671	0.918141	2768	-0.250361	10721	-2.13206	15474	0.826307	3129
SPSB1	20887	10672	0.817098	3276	-0.20401	10438	-1.92847	15283	1.02097	2447
MAP9	20887.2	10673	1.93387	384	-1.46573	15002	-0.539243	10717	-1.76264	15176
AMER3	20887.6	10674	-0.484136	11219	0.343855	6927	-0.509939	10543	-0.674701	11651
ANKFN1	20887.8	10675	-1.03711	13715	1.08692	2841	-1.55923	14766	0.645689	3900
MDH1	20888	10676	0.267764	6505	0.041704	8868	-1.14118	13631	0.246519	5982
WDR3	20889.1	10677	-0.579616	11766	0.143854	8209	-0.0164566	7301	0.408249	5088
FOXE3	20889.5	10678	0.137363	7412	-0.151409	10075	-0.424785	10013	0.77676	3317
DHDDS	20889.6	10679	-0.0309538	8488	-0.175172	10240	-0.13657	8144	0.619075	4022
CD27	20897.1	10680	0.53811	4800	-2.3148	15643	0.663696	3134	-0.618385	11320
FOXB1	20899.4	10681	1.3488	1293	-0.76505	13207	-0.947897	12866	-0.821831	12366
PIM1	20900.4	10682	-0.566791	11694	0.678642	4888	-1.1887	13787	0.74241	3473
MRPL39	20900.9	10683	-1.43117	14731	0.190129	7939	0.581791	3561	0.654756	3863
FRRS1	20901	10684	0.380255	5798	-0.202749	10432	-0.710112	11681	0.758133	3409
CLSTN2	20901.2	10685	-0.379438	10602	0.211436	7803	-0.38729	9782	0.217727	6153
SPATA7	20902.7	10686	-0.534141	11499	-0.200679	10419	0.599758	3480	-1.20641	13947
TUT7	20903	10687	-0.991897	13559	0.0103981	9087	0.676898	3058	1.00841	2488
PRSS58	20905.1	10688	0.198603	6991	0.254837	7510	-2.29963	15563	-1.0199	13251
OPN5	20905.1	10689	-0.0400696	8535	0.260101	7459	-1.09142	13432	1.06434	2308
NOM1	20905.9	10690	-1.33105	14528	0.567137	5516	-0.192951	8504	-0.485342	10550
EPG5	20906.6	10691	0.443528	5400	-0.950598	13825	0.208302	5768	-0.155128	8412
PTTG1IP	20907.4	10692	-1.68491	15125	0.86698	3851	-0.559566	10834	1.12698	2109
GATA6	20907.5	10693	0.528891	4850	-0.134317	9975	-1.23349	13937	-0.210505	8757
COL8A1	20908	10694	-0.336498	10352	-0.199632	10410	0.299568	5163	0.23587	6047
CKM	20911.7	10695	0.451117	5341	-0.149858	10066	-0.997913	13062	0.0220386	7317
S100A16	20912.5	10696	-1.64962	15086	1.16827	2519	-1.09669	13451	-0.559444	11007
DTYMK	20913.1	10697	-1.21685	14256	1.02688	3094	-1.12362	13549	2.9783	105
TNFSF13B	20914.1	10698	0.476524	5184	-0.680833	12845	-0.112938	7971	-0.449565	10330
FNBP1L	20917.1	10699	0.807257	3331	-0.470424	11908	-0.855285	12446	-0.676392	11658
MBL2	20917.3	10700	-0.878226	13162	0.827894	4059	-1.0546	13288	-0.0845724	7985
RPAP2	20919.2	10701	0.343381	6022	-0.624738	12620	-0.000833808	7202	0.0708283	7017
TMCO3	20919.7	10702	-2.15655	15517	0.970817	3337	-0.635018	11276	0.182613	6373
ATP5F1B	20920	10703	-0.382712	10625	0.551337	5600	-1.25546	14004	0.0538006	7108
TRIM22	20920.9	10704	-0.299259	10121	-0.70116	12933	1.49639	689	-0.26508	9111
SERPINA9	20922	10705	1.0337	2275	-0.639775	12679	-0.86728	12503	1.1966	1924
SHCBP1L	20922	10706	0.528943	4849	-0.151692	10077	-1.18338	13771	0.352484	5386
ACVR2A	20922.2	10707	1.02572	2304	-1.99573	15502	0.0190671	7055	-0.899937	12727
TTC7B	20922.8	10708	-1.83753	15293	1.13522	2648	-0.960467	12925	0.215693	6163
FRAS1	20923.2	10709	0.201404	6973	0.104163	8458	-1.19348	13808	-0.200495	8703
POLR3K	20923.3	10710	-1.19333	14181	1.11808	2718	-1.39943	14397	0.388955	5198
ANKRD54	20923.7	10711	0.137611	7410	0.234087	7642	-1.54638	14741	0.250829	5960
TNFRSF17	20924.3	10712	2.63961	61	-1.04727	14114	-0.969674	12955	0.191008	6317
PDGFD	20924.7	10713	2.41597	111	-0.916715	13730	-1.13928	13619	-1.20882	13957
TFDP1	20925.2	10714	-1.34504	14561	0.400314	6550	0.0987805	6513	1.53598	1175
GGA1	20926	10715	0.28755	6370	-0.065892	9558	-0.88611	12577	0.119538	6732
NEUROG3	20926.8	10716	1.15506	1866	-0.823516	13426	-0.708081	11672	0.300564	5671
CREBZF	20926.9	10717	0.375745	5838	-0.488132	11991	-0.221326	8687	-0.614436	11301
PPP3CC	20926.9	10718	0.0557477	7936	-0.500675	12053	0.242036	5540	0.908209	2824
ZDHHC21	20927.9	10719	0.732755	3732	-1.50369	15047	0.192673	5876	-1.36168	14390
POLDIP2	20930.7	10720	-0.134689	9141	0.382542	6666	-1.29483	14125	-1.09451	13562
EVI5L	20932	10721	-1.40151	14671	1.08401	2855	-1.09392	13444	0.0232533	7310
FIG4	20932.5	10722	0.164669	7230	-0.0790881	9639	-0.619417	11193	-1.79103	15211
RNF14	20932.8	10723	0.0873546	7722	0.23711	7630	-1.37282	14331	-0.975279	13065
IYD	20933.2	10724	0.821028	3255	-0.618268	12598	-0.6307	11265	-0.0557728	7798
ZNF282	20933.6	10725	0.250464	6628	0.044517	8847	-1.13129	13581	0.574386	4232
CIC	20934.6	10726	-0.626305	12016	0.777104	4337	-1.41909	14443	-1.48586	14676
C20orf173	20935.8	10727	0.761139	3561	-0.594105	12487	-0.593985	11041	0.135519	6639
PSMB4	20938.2	10728	0.582548	4557	-0.227951	10603	-1.03621	13216	-0.225086	8855
STX12	20943.6	10729	0.660665	4119	-1.01912	14038	-0.0124708	7280	0.183864	6364
USP45	20943.7	10730	1.25137	1539	-1.80844	15355	-0.189528	8482	-0.0740628	7915
BIN3	20944.1	10731	-0.0930391	8877	-0.350298	11257	0.211732	5739	0.898698	2858
ATP10A	20945.3	10732	-0.249374	9831	-0.302605	11005	0.353765	4847	-0.0892564	8007
HOMER1	20946.8	10733	-0.460188	11094	-0.373855	11374	0.846612	2320	-1.08027	13487
LRIG3	20948.8	10734	-0.810342	12887	-0.339062	11190	2.29397	88	-1.1769	13851
YKT6	20950.2	10735	-1.35715	14583	1.22159	2304	-1.51163	14661	0.11923	6733
LY6G6C	20951.8	10736	-1.0005	13583	0.438838	6305	-0.182855	8445	0.0293916	7266
ANAPC16	20952.1	10737	-0.276183	9986	-0.412214	11580	0.587391	3535	-0.293679	9314
GCGR	20952.7	10738	0.591823	4499	-0.372105	11363	-0.742573	11872	-1.07056	13448
LDB2	20952.9	10739	1.17235	1793	-0.393652	11487	-2.26114	15541	-0.64984	11495
EMSY	20955.2	10740	-0.321492	10268	-0.437775	11724	0.720613	2858	-0.0584209	7816
VRK2	20955.8	10741	0.0360445	8072	-0.973931	13894	0.970031	1873	-0.358732	9750
KCNK16	20957.2	10742	0.38045	5797	-0.694666	12897	0.0164335	7069	0.460409	4801
MSMO1	20961.1	10743	-0.820317	12931	-0.258222	10764	1.3729	864	-0.542124	10893
YPEL2	20961.5	10744	0.316638	6185	0.018092	9026	-1.2326	13931	-0.853047	12497
ATP12A	20961.7	10745	0.0699744	7835	-1.21699	14536	1.29185	997	-1.42698	14554
TMEM120B	20962.1	10746	0.190477	7052	-0.0179009	9254	-0.81639	12244	-0.957567	13002
ZRANB1	20962.6	10747	-0.878959	13164	0.0236109	8989	0.514261	3930	0.23254	6065
FAM171A2	20962.9	10748	-1.00689	13597	0.882842	3771	-1.0583	13299	-1.59474	14903
NPEPPS	20962.9	10749	-0.496781	11293	0.335126	6993	-0.496131	10454	1.46728	1301
ADPRH	20963.5	10750	-0.586986	11818	0.0437864	8852	0.152241	6137	0.0354692	7230
LMAN2L	20963.9	10751	0.0797754	7763	0.259984	7461	-1.51018	14655	-0.572271	11089
MCCC2	20964.5	10752	-1.0556	13774	0.0687662	8668	0.560994	3668	-0.467124	10453
PHKG1	20965	10753	0.318361	6173	-0.762595	13200	0.17957	5961	1.09472	2205
BRINP1	20965.6	10754	0.466234	5244	-2.11078	15558	0.735791	2787	0.0415096	7187
SUN5	20966.2	10755	0.528242	4856	-0.905348	13692	0.0381345	6922	-0.797883	12273
ADAM21	20967.5	10756	-0.487429	11240	-0.0837075	9678	0.263035	5397	-0.943129	12935
ZNF202	20967.7	10757	-0.145072	9198	0.45185	6224	-1.67948	14960	-0.00262298	7457
GRWD1	20970.2	10758	-1.18537	14164	0.778428	4331	-0.659931	11422	-0.37563	9873
KYAT3	20971	10759	0.740826	3683	-1.47172	15008	0.157265	6104	0.144474	6598
TASOR2	20972.7	10760	-0.337811	10366	-0.683249	12855	1.57611	584	0.255981	5926
WDR55	20973.2	10761	0.000585591	8294	-0.801363	13340	0.765116	2647	0.416747	5036
IL18	20976.2	10762	-0.080255	8803	-1.06499	14166	1.81506	336	0.301841	5665
OXNAD1	20977.4	10763	-0.134638	9139	-0.875926	13596	1.32914	945	-0.0828451	7971
PGPEP1	20978	10764	-0.366229	10520	0.0472972	8823	-0.130382	8094	-0.142376	8320
SLC30A9	20978.4	10765	-0.0084113	8345	-1.14603	14374	1.56206	603	-0.551994	10960
STYXL2	20978.5	10766	0.0116463	8222	-0.891709	13647	0.88542	2173	0.663166	3818
ZNF572	20979.4	10767	0.0355378	8075	-0.700704	12928	0.543597	3764	-0.287794	9264
CD69	20979.9	10768	-0.631071	12045	-0.398684	11520	1.47114	731	-0.407012	10086
VSX1	20980.3	10769	0.210312	6900	-0.768319	13224	0.34403	4895	1.8554	763
ACVR1C	20980.8	10770	0.912972	2796	-1.43596	14959	-0.0470032	7497	0.505338	4583
SMYD5	20981.2	10771	0.337075	6053	0.0647656	8694	-1.57779	14795	0.598668	4130
FBXL14	20981.3	10772	0.471593	5218	-1.4699	15007	0.519037	3910	-1.34454	14348
ALKAL2	20982.1	10773	0.146273	7344	-0.276771	10871	-0.235874	8764	1.57494	1112
SRPK2	20983.4	10774	0.780304	3457	-1.06325	14159	-0.12848	8080	-3.15532	15740
NSMCE4A	20989	10775	-0.66439	12224	0.587286	5412	-0.803884	12188	-0.649065	11490
FUCA2	20989.6	10776	-0.247718	9822	0.133849	8272	-0.447476	10179	1.15953	2008
SLC38A1	20989.9	10777	-0.910752	13277	0.994495	3233	-1.60771	14843	-0.239212	8948
PDE1C	20991	10778	0.11087	7587	-0.119488	9889	-0.470317	10311	-0.0287685	7647
TMEM38B	20991.6	10779	-0.277554	9991	0.307987	7154	-0.781262	12080	-0.59731	11216
KCNG3	20994	10780	-0.0687741	8726	-0.600752	12523	0.569681	3628	0.252496	5946
SEMA7A	20994.6	10781	-1.82811	15278	0.219233	7740	0.62619	3332	1.77296	858
ABCC4	20995.4	10782	0.723122	3781	-0.211688	10500	-1.50668	14643	-1.98351	15425
CLDND1	20995.4	10783	1.5299	939	-0.792372	13314	-1.07219	13356	1.21614	1864
PRKCQ	20995.7	10784	0.722317	3784	-1.32817	14765	0.104056	6471	0.245776	5985
HADHB	20996.6	10785	0.66227	4111	-0.217586	10535	-1.28845	14102	-1.27663	14150
AHNAK	20997.9	10786	-1.05739	13780	0.311518	7143	0.0789895	6644	0.514368	4535
ZNF770	21002.2	10787	0.0614895	7891	-0.748883	13148	0.566013	3652	0.378685	5243
HMCES	21002.3	10788	0.174311	7170	0.186474	7961	-1.50074	14627	1.81205	818
LPCAT1	21002.8	10789	-1.56412	14983	1.26422	2158	-1.42703	14464	0.256365	5922
CD244	21003.8	10790	-0.0197155	8409	-1.13756	14348	1.551	609	-0.172104	8516
RFX6	21004.6	10791	-1.46471	14788	0.900472	3692	-0.731795	11811	-0.703328	11800
NHP2	21005.8	10792	-1.15001	14059	0.988126	3260	-1.16066	13693	-0.582274	11143
MAOA	21007.8	10793	0.718474	3804	-0.478284	11943	-0.742377	11870	-1.1264	13672
SPTBN2	21009	10794	-0.530377	11481	0.72709	4600	-1.61207	14854	-1.85776	15300
TMEM161B	21012.6	10795	0.190376	7055	-0.597085	12504	0.156361	6112	0.315887	5594
FER1L5	21013.9	10796	0.536722	4807	-0.0596869	9517	-1.75273	15080	0.436762	4921
ERGIC2	21014.7	10797	-0.0543007	8628	0.105272	8455	-0.695339	11600	-0.0305685	7657
PTCHD4	21017.6	10798	0.788916	3414	-0.378143	11394	-1.11057	13503	-0.248113	8994
TBC1D31	21020.1	10799	1.57399	849	-1.09225	14232	-0.724462	11775	0.0273121	7284
MAFK	21020.2	10800	-1.66962	15111	1.3017	2022	-1.47344	14573	0.803545	3223
PRTG	21020.3	10801	-0.550676	11589	0.646429	5063	-1.20161	13833	-0.775574	12159
CAMKMT	21020.7	10802	1.5908	815	-0.768488	13226	-1.17917	13752	-1.36168	14389
SLC35F1	21023.4	10803	0.364487	5911	-0.406026	11548	-0.361705	9615	0.0772831	6977
SVBP	21024.4	10804	-0.862454	13097	0.823574	4082	-1.12252	13543	0.339966	5462
ZBED8	21024.8	10805	0.0705106	7832	-0.593483	12482	0.316678	5056	-0.508722	10693
AURKC	21024.9	10806	-1.39465	14663	0.513076	5834	-0.106469	7928	0.443141	4883
RIPOR1	21025.6	10807	-0.636439	12073	0.838397	4007	-1.81658	15167	0.137333	6633
CBARP	21026.2	10808	-0.355572	10458	0.0121662	9073	-0.0890007	7797	-0.143694	8331
DTD1	21026.6	10809	0.775952	3479	-0.211942	10503	-1.79562	15133	-0.613034	11297
C10orf88	21030.3	10810	0.682803	3992	-1.33236	14777	0.140078	6214	1.31749	1619
ZNF92	21032.7	10811	-0.709408	12436	0.717128	4660	-1.08355	13406	-0.336637	9583
OR2C1	21034.9	10812	-0.900454	13236	0.589916	5398	-0.560727	10842	0.103286	6824
ORMDL1	21036.4	10813	0.979255	2491	-0.531129	12190	-1.06948	13347	0.452979	4837
RGS4	21037.6	10814	-2.00816	15437	1.18124	2471	-1.05162	13276	0.327982	5527
RFWD3	21038.4	10815	-0.649667	12148	0.611356	5277	-0.900616	12651	0.401962	5121
ORC3	21039.9	10816	0.145701	7350	-0.863105	13547	0.54818	3741	1.04866	2355
SDHAF3	21041	10817	-0.14458	9194	0.0605945	8721	-0.472737	10324	-1.01986	13250
CUL7	21041.2	10818	-0.903177	13250	0.645757	5069	-0.668737	11464	-1.25622	14099
ZNF594	21042.1	10819	-0.604351	11914	0.447492	6246	-0.609869	11140	-0.780214	12172
IWS1	21043.8	10820	-1.10823	13925	0.92541	3564	-1.07696	13377	0.871576	2967
COTL1	21043.9	10821	-0.130979	9117	-0.694687	12898	0.813404	2441	2.27166	409
TOR1AIP2	21045.3	10822	-1.34495	14560	0.410767	6485	0.0447504	6869	0.441195	4895
SHISA3	21048.1	10823	1.34883	1292	-1.35725	14831	-0.429431	10042	0.179533	6399
AOAH	21050.8	10824	0.452197	5334	-1.62132	15177	0.584317	3550	-0.463915	10429
GOT1	21051.6	10825	0.110388	7589	-1.14933	14381	0.986825	1821	0.918008	2790
DAZL	21052.1	10826	-0.222546	9665	0.345397	6913	-1.01511	13128	0.620282	4019
PRDX5	21052.9	10827	-0.518356	11419	0.719986	4639	-1.6741	14953	0.786044	3276
C20orf85	21053.8	10828	0.328808	6105	-1.09716	14248	0.460867	4222	1.06457	2305
ATXN7	21054.4	10829	0.115844	7552	-1.6775	15233	1.9367	248	0.749017	3449
PHOSPHO1	21057	10830	0.104123	7627	-0.318195	11072	-0.133477	8114	1.37606	1498
RCHY1	21057.7	10831	-1.70617	15142	0.209409	7822	0.596496	3492	-2.05063	15485
UBE3D	21058.3	10832	0.757744	3582	-0.509771	12096	-0.762552	11994	-1.38378	14446
FBXO2	21058.8	10833	-0.671244	12258	0.693777	4802	-1.09298	13441	-0.786042	12206
RIOK2	21059.2	10834	0.796363	3381	-0.437413	11720	-0.983836	13006	1.12907	2102
CLDN1	21060.3	10835	-0.562249	11662	0.445526	6262	-0.677704	11508	-0.0442096	7738
MARCHF4	21060.9	10836	-0.59913	11882	-0.138972	10006	0.497341	4021	0.295195	5696
WFDC9	21061	10837	1.25809	1515	-2.001	15506	-0.1836	8452	-2.42827	15654
HEXD	21061.4	10838	0.710683	3854	-0.528387	12175	-0.667042	11456	-0.839947	12444
EIF2A	21061.4	10839	0.77213	3505	-2.58602	15703	0.294659	5203	0.642634	3914
HAVCR2	21063.3	10840	-0.407026	10773	-0.591368	12477	1.35801	894	0.0762894	6984
ATG4D	21063.9	10841	-0.703842	12407	0.107872	8437	0.131495	6274	-2.0653	15495
STIM1	21064.7	10842	-1.17337	14127	1.17063	2509	-1.803	15146	0.851615	3051
PHETA2	21065.8	10843	-0.420076	10844	0.521072	5787	-1.13715	13609	2.74895	156
IFT27	21066.4	10844	-0.779258	12756	0.397667	6563	-0.321588	9364	-1.2252	14003
NKX3-2	21066.5	10845	-0.561051	11658	-0.219015	10547	0.629083	3319	-0.494841	10612
CACNA1I	21073.7	10846	0.0912579	7697	-0.0810931	9659	-0.545613	10751	-0.228966	8887
GPBP1	21074.6	10847	-0.99722	13573	-0.206801	10461	1.47018	735	0.63295	3955
CPEB2	21075.4	10848	-0.522523	11439	-0.246464	10699	0.620101	3361	-1.66074	15029
SMC1B	21075.7	10849	-2.47132	15645	0.110086	8418	1.03856	1659	-1.13377	13696
HMGN5	21077.9	10850	0.458885	5297	-0.229289	10610	-0.845471	12402	-1.18626	13880
PIH1D2	21078.3	10851	1.0082	2371	-0.676235	12823	-0.842908	12388	-0.174089	8535
KLF2	21079.6	10852	-0.868917	13124	0.0909227	8530	0.311394	5091	-0.169186	8497
CALCOCO2	21084.7	10853	-0.357493	10473	-0.179912	10283	0.237292	5570	0.273367	5822
ACOT9	21085.1	10854	-0.682339	12309	0.229551	7671	-0.105887	7923	-0.910047	12774
MTSS2	21085.3	10855	-2.66493	15684	1.20362	2367	-1.03447	13210	1.93561	673
SCIMP	21087.6	10856	1.10118	2025	-1.07796	14200	-0.462924	10268	0.749589	3446
DMXL1	21090.3	10857	0.306214	6246	-0.803127	13346	0.202158	5816	-0.736716	11966
PLBD1	21090.5	10858	-0.414282	10811	0.182383	7982	-0.340917	9500	1.01165	2477
EPHA1	21090.6	10859	-1.18173	14159	0.359229	6820	0.0418032	6893	-1.26852	14127
ALPK1	21091.5	10860	0.611212	4378	-1.744	15295	0.365197	4782	0.678299	3739
PSTPIP1	21093.3	10861	-0.31763	10243	-0.369752	11352	0.526134	3871	-0.272657	9169
ORC5	21094.3	10862	-0.428635	10900	0.314721	7122	-0.591687	11026	-0.31506	9450
ATP6V0A2	21095.6	10863	-0.896554	13225	0.668303	4948	-0.735069	11836	-1.1951	13907
PIK3C2A	21096.1	10864	-0.16027	9291	-0.190612	10355	0.00484263	7160	-0.0346735	7686
ZBTB14	21096.7	10865	0.192214	7034	-0.182293	10295	-0.508593	10534	-0.144137	8334
TSSK2	21098.3	10866	-0.603239	11903	0.232214	7654	-0.203308	8567	0.00652576	7407
FAM3D	21099.4	10867	0.590572	4509	-0.854516	13526	-0.115864	7996	-1.23425	14032
PARD3B	21100.5	10868	-0.457738	11075	-0.112073	9843	0.236738	5574	0.591865	4155
UGT2A3	21100.8	10869	1.91571	403	-0.65462	12742	-2.06601	15427	-0.392777	9985
TLR8	21101.3	10870	0.856661	3070	-0.287034	10936	-1.72567	15037	-0.259553	9078
RGS22	21102.5	10871	0.138673	7399	0.0874651	8559	-1.06804	13343	2.0284	588
B3GNT6	21102.7	10872	0.0856592	7735	0.181779	7987	-1.23905	13954	-0.231699	8905
LIN7C	21106.1	10873	0.00600861	8266	-0.39133	11467	0.0958937	6529	-1.50434	14715
CYP2S1	21107.4	10874	0.0590481	7913	-0.0300476	9331	-0.60854	11132	-0.644254	11458
SESTD1	21108.2	10875	-0.594877	11859	-0.0712917	9596	0.337968	4930	1.39603	1447
HECTD2	21108.4	10876	0.00669898	8265	-0.169702	10206	-0.265302	8950	-1.38727	14452
SYAP1	21112.1	10877	-0.626528	12017	-0.337491	11183	1.03486	1670	0.115612	6756
PIK3CB	21113.2	10878	0.933588	2699	-1.54391	15094	-0.067198	7632	2.47203	286
LRRC58	21114	10879	-0.255474	9873	-0.476207	11932	0.625675	3334	0.0792766	6964
LYRM4	21114.3	10880	-0.26888	9943	0.353808	6855	-0.969747	12957	0.967284	2626
USP43	21116.9	10881	-2.04499	15464	0.0513492	8793	1.16891	1281	1.95682	653
PRR15L	21117.4	10882	-0.369939	10547	0.10033	8481	-0.269432	8977	0.0909097	6892
PCLO	21117.8	10883	0.0158404	8197	-0.983833	13930	0.950411	1934	-1.51245	14730
VAT1	21118.5	10884	-2.15085	15514	1.54684	1354	-2.1144	15459	0.480481	4698
ATP6V1C1	21118.9	10885	-1.03652	13713	0.997367	3225	-1.43167	14476	-0.549	10937
DUOX1	21119.9	10886	0.342901	6024	-0.474881	11929	-0.256288	8907	-0.749053	12024
AMH	21120	10887	-0.937416	13375	0.332985	7008	-0.0781519	7721	-0.950303	12972
IFT140	21120.4	10888	-0.172323	9355	0.345716	6908	-1.16707	13716	-0.985147	13118
LTBP1	21120.6	10889	-1.13839	14029	0.19585	7904	0.316098	5062	-0.289131	9274
SERPINB9	21120.7	10890	-1.57815	15003	0.680207	4881	-0.333733	9446	1.643	1024
VPS13A	21123.6	10891	0.772912	3497	-0.818415	13407	-0.378994	9731	-1.09419	13561
ADGRB3	21128.1	10892	0.736098	3716	-0.343632	11219	-1.13867	13614	-0.34139	9616
LOXL4	21128.7	10893	-1.00649	13596	0.119811	8357	0.355586	4835	-0.190619	8636
JPH1	21129.2	10894	1.34849	1294	-0.797179	13328	-1.00126	13073	-1.66891	15047
LAX1	21129.4	10895	0.0327662	8093	-0.697348	12912	0.492338	4056	1.13762	2079
TLR2	21130.1	10896	1.11951	1973	-1.13953	14359	-0.438854	10120	-0.131967	8265
ANKRD50	21131.2	10897	0.831518	3210	-1.00193	13975	-0.283431	9072	-0.756755	12060
UTS2B	21131.5	10898	-0.642043	12103	0.083204	8589	0.0921545	6551	-0.240683	8955
SERPINA5	21134.3	10899	0.158922	7261	-0.189314	10349	-0.446928	10175	2.17718	461
FBXO8	21135	10900	0.071692	7822	-1.22623	14552	1.15373	1317	-0.98586	13120
FAM114A2	21135.5	10901	-0.00461084	8322	0.00789984	9103	-0.59259	11032	1.20719	1893
H3C8	21136.1	10902	1.11477	1986	-1.77479	15318	-0.157645	8276	0.466803	4770
SIAE	21137	10903	-0.411438	10793	0.455269	6200	-0.989178	13028	-0.0534622	7784
UXT	21137.2	10904	-1.96772	15400	0.359078	6822	0.296687	5187	-1.28042	14161
FYN	21137.9	10905	0.938401	2679	-0.727212	13052	-0.69984	11619	-0.952569	12985
CMIP	21139.8	10906	0.270242	6492	0.16432	8091	-2.44482	15620	1.20956	1882
OAS3	21140.1	10907	-0.435748	10944	-0.638528	12675	1.72459	415	2.64637	196
ITPRIP	21141	10908	0.0190881	8174	-0.0505984	9465	-0.513628	10563	1.9425	670
PIAS1	21142.7	10909	-1.48375	14827	0.0525573	8782	0.858105	2271	2.62648	204
FAM166A	21143.6	10910	0.251145	6619	-0.821869	13420	0.289186	5238	-0.356625	9734
UMOD	21144	10911	0.170405	7195	-0.665543	12780	0.226372	5633	0.940646	2721
FBXO28	21145.9	10912	0.0808911	7758	0.253288	7522	-1.64004	14894	0.0665845	7042
C2orf88	21148	10913	1.91739	400	-0.820893	13417	-1.33174	14229	-0.502829	10662
CPA4	21148.8	10914	-0.450948	11041	-0.38559	11441	0.763703	2655	0.272139	5829
NXPH2	21150.6	10915	1.08278	2084	-0.75297	13167	-0.822919	12282	-0.829267	12398
MSS51	21151.1	10916	-0.0173099	8392	-0.778367	13267	0.690618	2986	0.104102	6821
FRAT1	21151.5	10917	-1.22209	14275	0.203295	7867	0.355232	4837	-0.927961	12861
SELENOT	21154.1	10918	-0.242713	9797	-0.727952	13058	1.13873	1364	1.84813	770
PRUNE1	21154.8	10919	3.29815	12	-0.724343	13038	-2.23213	15528	-1.82057	15251
NT5C3A	21156.6	10920	-0.703935	12408	0.0880704	8554	0.138529	6226	0.58979	4167
ATP1B2	21157	10921	0.780339	3456	-0.553915	12297	-0.760563	11980	-0.0261253	7634
DUT	21158.9	10922	-0.186097	9437	-0.871532	13579	1.35787	895	0.742683	3472
NLRP8	21160.8	10923	-0.347404	10414	0.0980355	8492	-0.303493	9231	-1.64814	14999
CREM	21163.3	10924	0.0390305	8043	0.0873316	8561	-0.874101	12526	2.24395	421
MTMR4	21163.5	10925	-0.675241	12276	0.701143	4761	-1.16068	13694	-0.245965	8983
CCDC177	21164.5	10926	-0.160963	9298	-0.108738	9824	-0.161005	8298	-0.290916	9291
MOXD1	21167.4	10927	-0.595464	11862	0.222922	7719	-0.213989	8634	-1.76683	15184
OR2L2	21167.7	10928	0.341963	6028	-0.143403	10033	-0.895446	12624	1.04077	2385
CAPN2	21168.7	10929	-0.852255	13053	0.732828	4568	-0.969074	12952	0.507889	4567
THAP6	21168.9	10930	-0.267324	9934	-0.0648008	9549	-0.105102	7915	-0.388364	9955
SCP2D1	21170.7	10931	-0.317019	10240	-0.264527	10801	0.312753	5079	1.40073	1434
GTDC1	21171.9	10932	-1.14557	14050	0.168865	8069	0.359304	4814	-0.164167	8462
CENPN	21171.9	10933	-1.0084	13605	0.636526	5117	-0.604773	11110	1.60466	1074
ADCY8	21172.3	10934	0.20456	6950	-0.605085	12546	0.101464	6489	-1.42461	14547
HHIP	21173.2	10935	0.836219	3180	-0.749683	13152	-0.548587	10772	-0.104234	8098
CCDC85B	21174.4	10936	-0.495275	11284	0.719019	4646	-2.00362	15367	-0.941968	12924
PHF8	21175.8	10937	-0.800946	12840	-0.380561	11405	2.03352	179	-1.47127	14645
NEU2	21177	10938	-0.00307445	8314	0.283874	7310	-1.46601	14557	0.0109237	7377
LDHAL6A	21177.3	10939	0.276527	6454	-0.228235	10607	-0.575565	10928	-0.581241	11133
EXOSC6	21178.5	10940	-0.454326	11062	0.61424	5255	-1.4515	14529	-0.482405	10533
ADRA2A	21179.2	10941	-2.2873	15578	1.22205	2300	-1.15492	13671	-0.0841845	7982
TARS3	21179.4	10942	0.249244	6643	-1.30409	14707	0.732079	2807	0.410854	5074
DUSP23	21181.2	10943	0.605428	4425	-0.452183	11818	-0.684691	11545	-2.31752	15615
SPTB	21181.6	10944	-0.278392	10000	-0.301489	10999	0.315235	5067	-0.0121678	7527
PHLPP2	21182.9	10945	-1.40891	14688	1.30227	2020	-2.18045	15499	-2.28182	15601
SDHAF4	21183.7	10946	-0.295034	10094	0.32381	7069	-0.858407	12462	-0.787822	12219
TMSB15A	21184.2	10947	0.868713	3006	-0.628523	12630	-0.774339	12044	-1.46559	14631
FIGNL1	21185.1	10948	0.250132	6634	-0.166923	10191	-0.671241	11480	0.393835	5169
TNFAIP1	21187.5	10949	-0.0615249	8671	-0.0140007	9235	-0.481746	10375	-0.223769	8843
SYNPO2	21188	10950	-0.130829	9115	-0.0684683	9576	-0.284612	9082	-0.107423	8113
C4orf3	21192.2	10951	1.30782	1395	-1.13105	14332	-0.607189	11125	-1.08226	13494
PABPC4	21192.6	10952	-1.73051	15175	1.39906	1728	-2.00898	15374	0.171141	6443
PEX7	21192.7	10953	-0.386135	10639	0.563262	5540	-1.49741	14621	0.290145	5722
ZNF431	21193.5	10954	-1.8705	15319	0.446081	6258	0.101346	6492	-0.299355	9361
DBR1	21196.7	10955	0.422231	5539	-0.979654	13908	0.178894	5964	0.906788	2830
HYAL2	21199.9	10956	-0.586222	11813	0.754355	4453	-1.71948	15022	-0.495535	10617
TRDMT1	21200.9	10957	0.765753	3538	-0.617724	12596	-0.652266	11373	0.338385	5475
NKX3-1	21202	10958	0.032345	8094	-1.00667	13991	0.896717	2127	0.0303608	7259
PSMA3	21203.7	10959	-0.525738	11457	-0.552758	12294	1.61989	526	1.46998	1297
GRSF1	21205.8	10960	0.0493768	7989	-0.0564854	9499	-0.568607	10889	-0.621913	11339
FAHD2A	21206.8	10961	-2.58815	15666	0.398649	6557	0.256704	5444	0.570222	4253
ZBTB7C	21207.6	10962	0.68251	3995	-0.342794	11214	-1.07584	13373	-1.19494	13906
ATG3	21209	10963	1.03239	2282	-2.31657	15644	-0.0249843	7364	1.25817	1755
BPI	21209.2	10964	-0.253183	9857	0.50085	5902	-1.76017	15088	-0.598839	11226
GDF10	21209.5	10965	0.443922	5394	-0.233547	10632	-0.860952	12472	-0.781107	12176
SNRNP35	21209.6	10966	-0.775408	12732	-0.107957	9819	0.606276	3437	-0.273999	9177
GRID1	21209.6	10967	0.955918	2611	-1.15326	14390	-0.311625	9292	0.0907047	6894
PLCB1	21211	10968	-1.20512	14223	0.301034	7208	0.130589	6288	-0.697965	11762
ZC3H8	21212	10969	0.262238	6535	-2.32647	15646	1.19159	1227	-1.13261	13690
PF4	21212.5	10970	0.897764	2867	-0.897038	13659	-0.472993	10328	0.0375003	7212
RAD23B	21213.6	10971	-1.20494	14221	0.184618	7974	0.356616	4829	1.79961	837
SREBF2	21213.8	10972	-0.581379	11782	0.462625	6148	-0.737889	11847	-0.667863	11614
RNF111	21213.8	10973	-0.437074	10953	-0.320176	11080	0.576067	3598	0.826464	3128
CDCA7	21215.7	10974	-2.32409	15589	0.164581	8089	0.767978	2638	1.92771	681
IL7	21219.8	10975	0.304416	6257	-0.901103	13675	0.260211	5418	-0.104266	8099
BDKRB1	21220.7	10976	-0.140822	9171	-0.686345	12868	0.739745	2759	-0.4253	10186
TRMT112	21224.9	10977	-0.160699	9296	0.233371	7648	-0.886655	12584	-0.841987	12456
PARPBP	21229.4	10978	-1.16032	14093	-0.142702	10027	1.23659	1112	0.0168086	7343
PTPN1	21232.7	10979	-0.77329	12719	0.0368193	8899	0.28553	5262	1.2795	1701
RTN1	21233.3	10980	0.286662	6379	-0.294077	10966	-0.496333	10456	-0.684291	11701
KANK1	21233.7	10981	1.26954	1482	-0.877939	13602	-0.862545	12477	-1.21626	13978
MAGEB2	21237	10982	-0.601728	11894	0.0713358	8650	0.0347694	6938	0.67819	3742
OSCAR	21240.3	10983	-0.406966	10772	-0.0710781	9595	0.0625305	6754	1.06154	2318
HSF5	21240.4	10984	-0.157074	9271	0.179142	8005	-0.75853	11966	-0.497253	10627
PTGER4	21240.7	10985	1.09327	2053	-1.32283	14756	-0.335072	9456	-1.38184	14443
ANTXR2	21241	10986	0.348948	5994	-0.556701	12304	-0.186279	8464	0.251759	5948
ADH6	21243.2	10987	1.1438	1897	-1.21626	14533	-0.438488	10113	-0.982011	13099
EMC2	21244.7	10988	-0.944104	13400	0.836981	4016	-1.14953	13654	0.860281	3018
COG4	21247.5	10989	-1.91169	15354	1.40659	1709	-1.89392	15257	-0.549712	10947
CCS	21249.2	10990	-0.0986166	8913	-0.525282	12159	0.40372	4544	-0.67242	11641
ZNF606	21253.2	10991	-0.546827	11570	0.493022	5941	-0.895657	12625	-1.13444	13699
CCL25	21253.8	10992	0.44362	5399	-0.33927	11192	-0.670599	11477	1.06504	2303
MYH1	21254	10993	-0.846851	13033	-0.310278	11039	1.45822	751	0.305989	5646
TREH	21254.3	10994	1.8308	486	-0.889254	13637	-1.21905	13887	0.0340744	7239
PCYT1B	21254.9	10995	0.800147	3361	-0.771429	13233	-0.505064	10512	-0.569201	11066
KCTD20	21255.5	10996	-0.277077	9989	0.0584808	8742	-0.348976	9547	0.289777	5724
CHPF	21256.1	10997	-1.80152	15253	0.797971	4217	-0.522107	10616	1.24388	1796
CAPG	21257.2	10998	-2.3987	15617	0.544002	5646	-0.0239682	7356	-0.236089	8934
VAMP3	21257.9	10999	-0.108024	8976	-0.830579	13448	0.932916	2001	0.645858	3899
TMEM219	21258.3	11000	-1.00874	13606	0.630213	5153	-0.621794	11205	-1.66036	15028
AMOTL1	21258.6	11001	-0.739521	12576	0.906417	3662	-2.27109	15548	0.265925	5856
UBA2	21258.7	11002	-1.28023	14405	1.03664	3049	-1.28185	14082	-0.524901	10795
P2RX1	21259.4	11003	0.158186	7271	-0.0589807	9511	-0.765485	12005	0.186696	6346
SPIRE2	21260.2	11004	-0.0344285	8506	0.3601	6812	-2.02576	15393	0.287811	5734
ANGEL2	21260.5	11005	0.157425	7272	-0.914217	13724	0.512868	3937	-0.485234	10548
MUC6	21262	11006	0.572768	4621	-0.752676	13165	-0.245847	8837	-0.398754	10038
MTMR9	21264.1	11007	0.662916	4107	-0.827571	13436	-0.282775	9064	0.345732	5430
CCDC82	21266.8	11008	0.991918	2443	-0.451056	11808	-1.48075	14589	-0.479326	10516
INPP5D	21267.6	11009	0.11297	7580	-0.327406	11119	-0.192222	8495	0.310156	5617
ABHD5	21269.7	11010	0.152165	7304	-1.18026	14450	0.796783	2518	0.815205	3167
MASTL	21269.9	11011	0.424831	5522	-0.705455	12945	-0.112976	7973	2.62811	201
ATP6V0A4	21271.7	11012	-1.60864	15045	-0.109365	9827	2.0035	202	3.44981	42
GLYATL2	21272.7	11013	-0.385074	10636	-0.325697	11111	0.48472	4109	-1.03857	13330
SLC4A1AP	21273.2	11014	0.0602271	7902	0.30155	7204	-2.24915	15539	0.711059	3601
UNC50	21274.3	11015	-1.15766	14083	0.786629	4278	-0.812336	12223	-0.124477	8213
PNPLA7	21274.5	11016	0.871272	2996	-0.687263	12874	-0.723501	11764	0.0449946	7163
PDHB	21275.4	11017	1.28746	1436	-1.88483	15427	-0.291395	9128	-0.906225	12761
CYS1	21275.5	11018	0.712783	3843	-0.230954	10619	-1.61821	14862	0.488027	4655
ZNF334	21276.2	11019	-0.313531	10220	-0.564483	12347	0.836489	2349	0.781412	3292
SEC61A1	21276.9	11020	-0.557712	11634	0.259922	7462	-0.369427	9665	1.08176	2251
PGM1	21280.9	11021	-0.421756	10860	0.668037	4951	-2.36275	15599	-1.68282	15068
LARP7	21281.1	11022	0.193789	7020	-1.1162	14300	0.645832	3237	0.962723	2640
SCP2	21281.2	11023	-0.765275	12696	0.709848	4711	-1.08406	13409	-0.779748	12169
CLIC5	21281.7	11024	-1.46592	14791	-0.0036867	9170	0.977329	1846	0.0793223	6963
TPP2	21281.7	11025	0.488468	5119	-0.399776	11526	-0.639047	11295	0.873473	2963
YEATS2	21283.7	11026	-0.210093	9577	-0.676249	12824	0.830341	2378	1.05025	2353
FAM187B	21283.8	11027	0.210697	6896	-1.2707	14628	0.734643	2793	-0.642165	11447
DVL3	21283.9	11028	-0.942698	13392	0.0834969	8585	0.328156	4990	0.702497	3645
MC4R	21286	11029	1.19855	1703	-1.82392	15369	-0.252416	8874	-0.319892	9480
AVIL	21286.3	11030	0.0702201	7833	-0.841362	13492	0.57122	3621	-0.015131	7555
PDCL	21287.9	11031	2.39249	119	-0.90284	13682	-1.39859	14395	-1.99888	15441
PHLPP1	21288.3	11032	1.85841	456	-0.821572	13418	-1.40461	14415	-0.885116	12654
TMEM209	21289.5	11033	0.335723	6065	-0.833572	13456	0.136482	6248	0.495819	4624
CCL28	21291.7	11034	-0.977343	13511	-0.204998	10446	1.1755	1269	-0.760936	12074
SSR1	21292.2	11035	-0.62675	12021	0.679439	4884	-1.27958	14073	0.444369	4879
ZNF268	21295.8	11036	-1.46605	14793	0.565705	5526	-0.247881	8849	-1.74788	15160
CREB3L4	21295.9	11037	-0.509414	11366	0.723493	4618	-2.24338	15535	-1.50329	14711
IL11	21297.3	11038	0.914389	2786	-0.542266	12252	-1.05911	13302	0.158092	6516
MCC	21297.5	11039	0.82527	3238	-0.327486	11120	-1.59448	14818	-0.624332	11350
FXYD7	21297.6	11040	0.898313	2865	-1.38168	14874	-0.140447	8167	0.420091	5023
MARS1	21298.3	11041	-2.59816	15668	1.32076	1966	-1.40334	14409	0.00114435	7439
MOCS3	21298.8	11042	1.07273	2125	-0.652153	12735	-1.06707	13334	-0.538802	10871
CHSY1	21300.4	11043	-1.30407	14476	-0.0613226	9530	1.04262	1647	1.16723	1992
GALNT11	21300.5	11044	-1.70068	15140	0.181725	7989	0.567638	3640	-1.2501	14084
GLYATL1	21305	11045	0.649881	4172	-0.944934	13808	-0.16695	8336	0.333057	5497
C2orf68	21306.5	11046	0.408601	5623	-0.0489924	9452	-1.48043	14587	-0.813527	12333
SRGAP1	21307.7	11047	-0.70988	12441	-0.0208315	9276	0.312108	5085	-0.759432	12069
MDM2	21307.9	11048	-0.833846	12989	-0.169449	10205	0.797622	2515	0.518804	4511
SMARCD3	21309.5	11049	-0.123728	9076	0.289914	7277	-1.18411	13774	-1.54954	14807
PHACTR4	21310.2	11050	0.293274	6328	-0.497782	12041	-0.210763	8618	-1.17027	13825
PERP	21310.8	11051	-1.21555	14250	0.627626	5166	-0.477511	10351	-0.484105	10543
MMP16	21314.5	11052	-0.57997	11770	0.132947	8280	-0.113032	7974	-0.476224	10500
NEPRO	21314.7	11053	1.0121	2355	-1.42685	14946	-0.240217	8798	0.787573	3273
C1orf105	21321.3	11054	-0.106546	8968	-0.506072	12080	0.370703	4754	1.82781	798
DNTT	21321.9	11055	-0.0860827	8840	-1.039	14087	1.24348	1096	-1.07134	13453
KDELR3	21323.2	11056	-0.701738	12399	0.450776	6232	-0.58773	11005	-0.172461	8519
UBTD1	21323.4	11057	0.204382	6952	-0.589985	12470	0.0382007	6921	0.431737	4958
LGALS8	21323.8	11058	-0.609766	11933	-0.0678436	9571	0.282029	5284	1.73086	909
SEC22A	21324.3	11059	1.84612	466	-0.871031	13577	-1.31212	14165	0.234962	6055
DPH5	21325.7	11060	0.259859	6558	-1.00269	13978	0.392279	4606	0.0253415	7297
OGFOD1	21327.7	11061	-0.78719	12783	0.83585	4023	-1.52442	14690	1.73668	898
AOPEP	21328.4	11062	-0.177441	9385	-0.839234	13477	1.09982	1490	0.240328	6026
TMEM237	21330.5	11063	0.402065	5658	-0.165612	10176	-1.03134	13196	-0.415454	10135
PILRA	21331.3	11064	-0.375248	10578	-0.098803	9767	0.0437049	6879	0.632746	3957
NAGPA	21332.1	11065	0.404085	5644	-0.46509	11884	-0.41318	9948	0.420177	5019
CTTNBP2	21332.2	11066	0.20745	6919	-0.00416435	9173	-1.05884	13300	-2.08815	15515
MR1	21334	11067	0.680333	4007	-0.213081	10509	-1.6727	14948	-2.34296	15624
ALDH1A2	21336.5	11068	-0.341464	10387	0.24083	7603	-0.641116	11309	-1.22026	13987
PCBP3	21337.1	11069	-0.203766	9538	-0.238993	10661	0.0741202	6679	1.12623	2110
SHOC1	21339	11070	-0.62959	12035	-0.0954398	9749	0.357212	4825	0.795687	3246
RSU1	21343.2	11071	-0.0780059	8790	0.0692713	8664	-0.694698	11595	0.0791654	6965
VPS37D	21343.8	11072	-0.409025	10781	-0.0502971	9463	0.000755151	7192	-0.0858124	7988
TEX43	21344.2	11073	0.315425	6193	-0.774785	13254	0.0916076	6555	0.459216	4809
ZNF428	21344.9	11074	-0.77012	12712	0.326917	7048	-0.277033	9032	-1.54011	14782
ZAR1	21346.9	11075	0.212921	6877	0.0849943	8576	-1.45409	14532	-0.268735	9144
CDK2AP1	21350.7	11076	-0.228532	9703	0.249444	7548	-0.851683	12429	-2.45194	15667
APP	21351.7	11077	-2.64905	15677	0.844416	3969	-0.527868	10662	1.81203	819
DCP2	21351.9	11078	-0.715051	12464	0.15718	8139	-0.0181633	7314	1.80777	827
MRPS27	21354.2	11079	-1.05903	13787	0.353215	6858	-0.098189	7862	1.14344	2063
KRTAP8-1	21355.3	11080	0.454772	5324	-1.30889	14722	0.322898	5019	0.0350756	7234
UBXN7	21355.5	11081	-0.0699677	8737	-0.0835826	9677	-0.382654	9755	-0.0267649	7637
LTA4H	21357.9	11082	-1.49632	14847	0.424263	6387	-0.00697071	7241	-1.90167	15347
LYRM2	21359.3	11083	1.10015	2028	-0.911956	13715	-0.715887	11713	0.916439	2796
CACNA2D2	21360.5	11084	0.223684	6814	-0.118672	9884	-0.794416	12144	-0.101803	8087
ATP6V1G3	21361	11085	0.164953	7227	-0.606626	12551	0.108126	6441	2.26403	410
KIF2B	21361.4	11086	-0.0699352	8736	-0.550357	12285	0.366296	4773	-0.414229	10129
CMTR2	21361.6	11087	-0.495488	11287	0.555394	5575	-1.23597	13942	-0.577316	11108
TBP	21362.7	11088	-1.439	14741	0.929474	3542	-0.945799	12852	1.21188	1877
PROP1	21363	11089	-1.20647	14227	-0.0508526	9467	0.864542	2247	-1.19949	13922
ZNF792	21363.2	11090	-0.458678	11084	0.0675196	8674	-0.161554	8303	-2.30045	15607
AHI1	21363.5	11091	0.733206	3730	-0.885499	13629	-0.330907	9429	-0.917318	12808
SHFL	21363.7	11092	-0.340675	10384	-0.743766	13127	1.42374	786	-1.02729	13281
KRTAP4-2	21365.4	11093	-0.56409	11680	-0.598512	12508	2.23927	104	-1.33426	14317
DCAF5	21365.8	11094	-1.7835	15237	0.541632	5665	-0.128381	8076	-0.875332	12599
SNU13	21366	11095	-0.165631	9315	0.0798102	8606	-0.585757	10992	0.912543	2809
ACTN4	21369.2	11096	-1.91296	15357	0.788126	4270	-0.516453	10581	-0.660814	11568
CSMD1	21371.9	11097	-0.215227	9614	0.161218	8113	-0.67907	11516	-0.462313	10418
MME	21372.2	11098	1.05739	2179	-1.78472	15334	-0.17862	8419	2.41916	308
ACRBP	21373.1	11099	-0.540908	11537	0.322274	7083	-0.538522	10715	0.661716	3827
OR1E1	21375.7	11100	-0.482507	11208	0.689203	4832	-2.19571	15506	-0.163659	8461
ILDR1	21377.6	11101	-0.0983089	8911	-0.153996	10098	-0.230177	8740	-0.606248	11262
ANP32D	21377.8	11102	-0.231683	9725	-0.783421	13277	1.10312	1477	1.14564	2053
ZBTB11	21379	11103	0.9101	2814	-1.8964	15436	-0.0193399	7320	0.152925	6543
PLEKHG5	21380.2	11104	-1.30096	14468	0.427075	6366	-0.099443	7871	0.16065	6504
ZNF200	21382.1	11105	-0.979351	13515	0.957189	3415	-1.64506	14902	-0.911052	12784
SLC12A9	21384	11106	0.139104	7397	-0.219307	10550	-0.433078	10072	1.74259	890
ZNF862	21384.3	11107	-0.307214	10183	0.014805	9052	-0.260649	8920	-1.98296	15423
BCAR3	21384.6	11108	-0.886908	13190	0.829187	4052	-1.3063	14156	0.242543	6006
MARK3	21386.1	11109	0.127147	7482	-0.956031	13836	0.56253	3660	-2.66711	15700
CLCA1	21386.8	11110	-0.0539428	8624	0.137386	8249	-0.915682	12713	-0.700328	11779
CALHM4	21387.7	11111	-0.2063	9555	-0.43855	11730	0.378694	4704	4.58332	3
SAR1A	21389.7	11112	-1.55436	14968	0.225041	7703	0.39173	4607	0.497702	4614
PRIMPOL	21392.8	11113	0.308359	6233	-0.823962	13428	0.135528	6257	-0.0228185	7608
SCYL2	21394.5	11114	-0.371381	10556	0.383141	6658	-0.976681	12986	-0.254127	9034
INPP1	21396.5	11115	0.351889	5980	-0.525612	12162	-0.280537	9054	-0.309996	9418
TM4SF5	21396.9	11116	1.0073	2374	-1.22956	14558	-0.370008	9671	-0.377187	9884
UBL7	21397	11117	-0.940342	13384	0.922031	3583	-1.57954	14798	0.720034	3564
ZNF208	21398.3	11118	-0.413591	10806	0.19029	7937	-0.448577	10183	-0.952397	12983
FUT8	21399	11119	0.103063	7630	-0.153929	10097	-0.524628	10632	1.24422	1795
SERTAD3	21401.5	11120	-2.34182	15595	1.23009	2272	-1.29485	14126	-1.32666	14296
KIF9	21401.7	11121	0.530186	4844	-0.502927	12059	-0.570686	10901	-0.067718	7879
ABCA8	21402.3	11122	1.54991	904	-0.683471	12857	-1.73932	15061	0.128511	6681
ARHGEF12	21405.1	11123	0.146852	7338	-0.00999835	9211	-0.927653	12762	-1.2945	14201
CST6	21405.4	11124	-1.73916	15184	0.566297	5519	-0.19405	8508	-0.866069	12553
INTS3	21406.3	11125	-1.12413	13980	0.544963	5641	-0.424872	10014	-0.946294	12953
DPF1	21407.7	11126	-0.320829	10263	-0.396068	11500	0.474127	4161	-0.557367	10995
ACMSD	21410.5	11127	-1.37644	14635	0.941852	3476	-1.03743	13223	0.32554	5544
GNB2	21410.7	11128	-0.746425	12614	-0.180213	10285	0.670394	3100	0.465189	4780
ZNF267	21410.7	11129	-1.50971	14882	-0.00214859	9161	0.939906	1979	2.40526	316
SLC50A1	21411.6	11130	-0.880516	13168	-0.375385	11381	2.00072	203	0.29101	5717
HRH2	21412.5	11131	-0.0411759	8539	-0.563975	12342	0.31768	5046	-0.0651425	7867
USP31	21413.6	11132	0.396849	5693	-0.299749	10995	-0.719486	11736	-0.928977	12865
ETF1	21416.2	11133	0.419898	5551	-0.384255	11431	-0.604969	11111	1.44832	1339
SPOCK3	21418.8	11134	1.23429	1600	-0.891884	13648	-0.884225	12573	-1.01522	13230
TMSB10	21418.8	11135	-0.755165	12656	0.763395	4402	-1.36756	14322	0.190781	6320
LATS2	21420.3	11136	-0.944085	13399	0.43182	6343	-0.347231	9535	1.71895	928
LRP2	21421.3	11137	-0.932642	13358	0.668185	4950	-0.820183	12264	1.43914	1355
BRIX1	21423	11138	-0.663731	12222	0.279961	7333	-0.317923	9343	0.213805	6173
SLC12A5	21423.1	11139	0.0540122	7951	-0.141339	10019	-0.479917	10364	-0.582618	11145
RPS6KA4	21423.2	11140	-0.371871	10560	0.162992	8106	-0.461904	10262	1.54153	1166
ARSD	21423.2	11141	-0.616002	11958	-0.170901	10216	0.463613	4203	-0.680332	11677
PCSK2	21428.1	11142	0.493752	5084	-0.67635	12825	-0.292826	9138	-0.329825	9548
RLN2	21428.1	11143	-0.936418	13372	-0.368934	11343	2.87277	13	-0.236006	8932
C11orf21	21428.5	11144	-0.527271	11467	-0.257496	10760	0.525163	3880	0.328697	5523
BHLHE22	21430.2	11145	-0.422701	10867	0.123903	8326	-0.328598	9411	0.241404	6017
HIRA	21432.1	11146	-0.908072	13268	-0.138348	10002	0.744438	2739	-1.2865	14178
TEAD3	21433	11147	-0.430707	10907	-0.0675757	9569	0.0311382	6978	1.31881	1616
BLK	21433.9	11148	-0.0319641	8494	0.0023356	9136	-0.638631	11292	2.88193	124
EML1	21436.9	11149	-0.678299	12289	-0.151937	10081	0.498907	4010	-2.21196	15572
NADK2	21437.6	11150	-1.2672	14384	-0.0759344	9617	0.968223	1876	-1.89903	15344
YTHDC2	21439	11151	0.926524	2734	-0.752827	13166	-0.746345	11898	-1.14334	13730
CHIC2	21439.9	11152	-0.685217	12316	-0.0629613	9541	0.324101	5011	-0.873422	12588
DIPK2A	21445.3	11153	0.200118	6982	0.160653	8117	-2.09136	15448	-0.30396	9387
TC2N	21450.6	11154	-1.16611	14107	-0.214187	10516	1.58146	579	-2.15942	15555
ZNF441	21450.8	11155	0.788937	3413	-1.66737	15225	0.0275259	6997	-1.24642	14070
MRE11	21452.4	11156	-0.500454	11317	0.127361	8304	-0.247725	8846	-0.969294	13044
CCDC32	21454.6	11157	0.261705	6542	-0.513401	12115	-0.182614	8444	0.87706	2951
C1QTNF12	21454.6	11158	-0.774478	12725	0.338598	6961	-0.326051	9390	0.731364	3514
SCG2	21455.6	11159	0.863553	3030	-0.839581	13479	-0.570849	10903	1.4205	1394
RD3	21456.2	11160	0.250138	6633	-0.0696623	9582	-1.02598	13167	0.167594	6468
SLC17A7	21456.5	11161	0.397959	5679	-0.395868	11498	-0.566025	10875	-1.58567	14887
MSTN	21456.5	11162	0.00530077	8271	-1.50716	15052	1.82637	327	1.29148	1669
MOGAT2	21457.7	11163	0.139385	7394	-1.26812	14626	0.820991	2411	0.321451	5570
POFUT2	21458.4	11164	-2.11051	15497	0.580603	5451	-0.15947	8288	0.437005	4919
NPRL2	21461.8	11165	-0.0706534	8744	-0.318998	11074	-0.0113118	7273	-1.12967	13681
ATG4A	21463.8	11166	0.706787	3889	-0.603918	12538	-0.672068	11481	-0.392239	9981
SUB1	21465.7	11167	-0.783653	12771	-0.0367195	9369	0.373431	4733	0.30485	5650
WAPL	21466.1	11168	-1.39397	14660	0.371663	6725	0.0161739	7071	0.629304	3969
CAPZB	21466.2	11169	-1.04194	13736	0.318322	7105	-0.0725615	7677	0.773062	3342
TMEM116	21469.2	11170	-1.37707	14637	-0.19704	10391	2.28965	89	-0.67949	11675
CAVIN2	21470.8	11171	-0.0204676	8415	0.286337	7300	-1.70043	14993	-1.49153	14684
ALPL	21471.8	11172	0.747306	3637	-0.27712	10874	-1.73094	15047	-0.870826	12573
PPARA	21472.2	11173	-0.0207289	8417	-0.656108	12750	0.402103	4555	0.894864	2875
ANGPTL3	21474.3	11174	-0.515736	11404	-0.65533	12744	1.91525	259	-0.394118	9994
PHLDB3	21474.5	11175	0.291374	6349	-0.199446	10409	-0.770794	12028	-0.881841	12636
AGT	21480.5	11176	0.206106	6941	0.110269	8416	-1.70735	15002	-0.434974	10247
BTNL8	21480.9	11177	-1.12497	13983	-0.0533665	9478	0.73248	2804	-0.944798	12945
MYCT1	21481.4	11178	0.0479336	7995	-0.320057	11077	-0.17376	8386	-0.322935	9499
JUP	21482.4	11179	-2.09497	15490	0.943852	3470	-0.793887	12138	1.68754	969
USP3	21482.7	11180	-0.901155	13240	0.428855	6355	-0.399471	9861	-0.415892	10137
MAGT1	21484.5	11181	-1.35126	14572	0.268868	7408	0.184818	5925	-0.718327	11879
ZPLD1	21486.5	11182	-0.287676	10058	0.376165	6705	-1.18932	13791	-0.645451	11465
IQSEC2	21487.3	11183	-0.838804	13007	0.0944247	8510	0.160679	6079	-1.68216	15066
TLCD5	21492.7	11184	-0.514878	11399	0.179834	7998	-0.326129	9391	-0.507664	10687
ELK4	21494.5	11185	0.926289	2735	-1.31419	14736	-0.272539	8996	-0.877142	12610
GGT6	21494.7	11186	0.325372	6126	-0.252803	10733	-0.724047	11768	-0.445133	10304
TTC7A	21494.8	11187	0.300086	6289	-0.459396	11853	-0.325441	9388	2.44179	298
TESPA1	21495.5	11188	1.03581	2262	-2.98354	15743	-0.0841382	7752	0.892609	2887
CDK19	21497.3	11189	0.51544	4932	-0.0855431	9689	-2.17557	15496	-0.193688	8658
ALDH18A1	21499.8	11190	-0.825714	12952	0.761208	4416	-1.2614	14023	-0.36948	9831
MRPL43	21499.9	11191	-0.442824	10989	0.246241	7567	-0.558198	10822	-0.131067	8260
TRMT2B	21501.4	11192	0.161365	7246	-0.811952	13383	0.311692	5089	-1.71432	15111
SEPHS2	21504.3	11193	0.193868	7019	0.120619	8346	-1.74556	15069	-1.05441	13396
PARP12	21505.1	11194	-0.024997	8439	-1.0671	14173	0.973078	1861	1.24595	1788
RNF217	21508.9	11195	-0.977025	13508	0.960531	3391	-1.84724	15201	0.334282	5489
ARRDC4	21512.2	11196	0.022849	8159	-1.09652	14247	0.893805	2137	0.49097	4642
NLRP7	21512.7	11197	0.0249204	8140	0.208589	7827	-1.42655	14461	3.81598	17
SLC26A9	21514.5	11198	-0.378164	10597	-0.223565	10577	0.224624	5651	-0.614497	11302
RASSF5	21515	11199	0.0375648	8057	-0.308808	11031	-0.183297	8449	-0.368357	9819
MRPS23	21516.1	11200	-0.419402	10843	0.223636	7712	-0.550617	10786	1.07913	2254
RACK1	21516.3	11201	-1.33392	14535	-0.101545	9785	1.10041	1487	-0.222811	8833
TNP1	21516.8	11202	0.263241	6529	-1.29932	14699	0.569145	3633	0.41005	5082
PTER	21517.7	11203	-1.79103	15241	0.125486	8315	0.634779	3286	1.21431	1870
NUDT9	21521.9	11204	-0.926731	13337	0.447396	6248	-0.422529	10001	-0.453584	10362
CARMIL2	21525.7	11205	-0.249971	9836	-0.138195	10000	-0.0997027	7876	-0.469994	10471
TTC1	21526.7	11206	-0.673386	12267	-0.110976	9835	0.38105	4685	-0.113716	8146
CSNK1A1	21526.9	11207	-0.0554552	8638	-0.226489	10595	-0.186973	8468	0.625375	3987
GPR68	21528.9	11208	0.551928	4723	-0.587693	12458	-0.512895	10555	0.435792	4934
KLF7	21530.5	11209	-0.485825	11237	-0.0154965	9246	-0.0172599	7307	-0.735514	11961
RAP1GAP	21530.9	11210	0.600407	4461	-0.141032	10017	-2.41438	15612	-0.97024	13047
GRHL1	21533.2	11211	-1.90712	15350	0.0656158	8690	0.813444	2440	0.388874	5199
HMGCR	21533.5	11212	-1.4793	14813	0.121998	8339	0.523953	3888	-0.795728	12264
PXK	21533.6	11213	0.337325	6051	-1.24029	14578	0.39618	4587	-0.725288	11908
GLIS1	21534.2	11214	-0.49686	11294	0.558921	5557	-1.35799	14297	-0.462408	10421
HOXB2	21535.5	11215	-0.161459	9300	0.280764	7328	-1.18867	13786	-1.02442	13271
IFNG	21536.6	11216	1.47595	1023	-2.97031	15741	-0.362682	9623	-1.10089	13583
MRPL13	21536.8	11217	-1.20688	14228	0.724118	4615	-0.742498	11871	0.469063	4757
SELENOS	21537.2	11218	-1.38183	14642	0.326055	7054	0.0848403	6603	1.73981	894
PLEKHN1	21539.2	11219	0.12769	7481	-0.404089	11541	-0.169486	8350	0.262547	5877
CBR4	21540.4	11220	-0.184961	9431	-0.484959	11971	0.377312	4714	-1.0913	13540
BRINP3	21541.7	11221	0.601221	4457	-0.505018	12074	-0.713728	11699	-0.11943	8182
HSD17B10	21541.8	11222	-1.1984	14201	0.944863	3466	-1.29365	14120	-0.937228	12897
CNGA3	21546.9	11223	-1.42659	14722	0.370791	6734	0.00983958	7119	-0.215005	8781
FANCL	21547	11224	0.67354	4037	-1.6337	15182	0.120489	6363	-0.344827	9648
CLNK	21547.2	11225	-0.459367	11089	-0.433997	11702	0.721808	2849	0.297189	5683
WIPI1	21547.8	11226	-1.62006	15059	0.0510179	8796	0.755898	2685	1.95304	657
PLG	21548.9	11227	0.444919	5388	-0.0821231	9669	-1.69093	14975	-0.808229	12312
DOP1B	21552.2	11228	-0.996393	13570	0.306432	7170	-0.111659	7957	-0.78266	12183
ARMCX1	21552.4	11229	0.115892	7550	-1.09598	14245	0.671163	3097	-0.404836	10071
FRMD7	21552.7	11230	1.01606	2338	-0.550703	12290	-1.38588	14365	0.101234	6838
TEX49	21553.4	11231	0.0863643	7724	-0.0787639	9638	-0.70766	11671	-0.460588	10406
SH3GL2	21553.4	11232	3.01876	30	-0.994067	13953	-1.44701	14513	0.182806	6371
TMEM186	21553.9	11233	0.677732	4019	-0.428802	11679	-1.01074	13111	-1.4977	14700
TMEM169	21554.9	11234	-0.719669	12482	0.41165	6480	-0.561981	10854	-0.913757	12794
SLCO2A1	21555.6	11235	-0.418928	10838	0.475461	6061	-1.26561	14031	-0.525927	10802
FGFR3	21558	11236	-1.65182	15089	1.2943	2047	-2.34677	15587	-0.715259	11864
SRI	21562.5	11237	0.471068	5221	-0.972528	13890	0.00506546	7158	-0.849194	12478
MORN2	21563.2	11238	1.28176	1449	-0.591226	12475	-1.95324	15314	-0.768983	12125
H2BC15	21566	11239	0.634284	4258	-0.474226	11923	-0.830093	12322	0.810534	3190
BMP5	21566.4	11240	1.07135	2130	-0.627167	12625	-1.27105	14050	0.196927	6271
SLC38A2	21569	11241	-0.44993	11032	0.387983	6621	-0.912779	12704	-1.7804	15195
PSMG1	21569	11242	-1.07538	13826	0.859838	3885	-1.22767	13911	0.906282	2833
TEX9	21569.5	11243	-0.440365	10977	-0.675098	12818	1.34659	916	-1.11035	13613
HSPB7	21571.4	11244	0.560628	4686	-0.181325	10291	-1.60685	14840	1.41486	1407
RWDD2B	21574.2	11245	1.71087	618	-0.873971	13587	-1.40148	14405	-1.13792	13714
CFAP43	21575.3	11246	0.453998	5330	-0.386914	11446	-0.714392	11706	0.270521	5837
MGRN1	21575.4	11247	-2.21298	15548	0.253365	7521	0.41655	4474	-0.39004	9966
XRN1	21575.6	11248	0.469223	5235	-3.52807	15754	0.576866	3593	0.087139	6916
MEIG1	21576.1	11249	-0.622153	11991	0.0872685	8562	-0.0645213	7616	0.436848	4920
HERC6	21576.1	11250	0.909839	2816	-1.52544	15073	-0.17442	8390	-0.349082	9673
CES2	21576.2	11251	-1.44277	14748	0.990229	3250	-1.19366	13810	-0.940577	12914
PCMTD1	21579.7	11252	0.0369192	8064	-0.71754	13004	0.364911	4784	-0.317989	9471
NT5DC3	21583	11253	-1.44902	14760	0.987393	3264	-1.1851	13779	2.02615	593
RHCG	21585.5	11254	-0.501344	11324	0.633661	5133	-1.81448	15164	-0.953351	12992
SYNGR3	21586	11255	0.327339	6116	-0.94409	13807	0.16139	6070	0.585447	4189
COX20	21586	11256	0.432211	5478	-0.247034	10705	-0.962439	12932	0.0613921	7069
APOL1	21589.2	11257	-0.789945	12799	0.851713	3932	-1.97479	15342	0.185232	6357
CDIPT	21589.2	11258	-1.76086	15210	0.88761	3744	-0.812149	12222	-1.61865	14951
CYLD	21589.5	11259	0.807128	3335	-1.13452	14338	-0.283482	9074	-0.87527	12597
BAG3	21589.8	11260	-1.79475	15247	0.575063	5481	-0.247462	8843	-0.23892	8945
MESP2	21591.4	11261	-1.14354	14040	0.120156	8354	0.311935	5086	1.26149	1741
CD1C	21592.6	11262	0.63984	4230	-0.71001	12968	-0.488066	10412	1.08806	2226
C3orf49	21593.9	11263	1.33003	1344	-0.709676	12965	-1.47986	14586	0.363819	5326
NDUFB9	21594.2	11264	0.502259	5026	-0.309189	11033	-0.97406	12972	2.03701	579
PALD1	21594.7	11265	-0.40374	10756	0.00824646	9101	-0.176305	8402	0.757525	3412
MANEA	21596.2	11266	2.22304	183	-1.39529	14896	-0.883166	12568	-1.71755	15113
CATSPER1	21597.2	11267	-0.154417	9248	-0.508219	12089	0.351144	4861	0.991684	2537
NUDT16	21597.8	11268	2.14819	225	-1.81623	15362	-0.699466	11618	-1.04143	13347
PIGK	21598.6	11269	-0.413437	10804	0.470637	6092	-1.28887	14103	-0.157687	8430
PCNX4	21599.5	11270	0.051036	7975	-0.883302	13623	0.543487	3765	-0.697028	11757
THAP1	21600	11271	-1.42515	14718	0.627896	5162	-0.457512	10237	-0.605036	11258
MAP4K5	21601.5	11272	-0.38939	10664	-0.136275	9987	0.0473466	6851	-1.16381	13810
MTHFD2	21601.7	11273	0.631355	4278	-0.224895	10586	-1.65653	14922	0.480886	4693
NSG1	21602	11274	0.568497	4644	-0.250762	10724	-1.29569	14130	0.410281	5079
POC1B	21602.6	11275	-1.34339	14555	-0.0815167	9663	0.974029	1857	-1.73289	15138
MAGOH	21605.7	11276	0.135358	7427	-0.577734	12410	0.0423258	6891	0.34366	5439
WNT7A	21606.5	11277	-1.08822	13865	0.481009	6026	-0.395079	9826	2.65746	190
FHIP2A	21607.9	11278	-0.775003	12729	0.424335	6385	-0.54952	10781	0.909756	2818
TMEM156	21609.1	11279	1.00453	2388	-0.85224	13518	-0.774924	12049	1.10699	2167
GABARAPL2	21610.3	11280	-0.388841	10660	0.0831939	8590	-0.35027	9549	-0.855114	12507
BCL9L	21611.1	11281	-0.252122	9849	0.267278	7419	-0.971701	12964	1.02389	2438
RPS19BP1	21611.3	11282	0.577085	4591	-0.323475	11096	-1.11186	13512	1.07772	2258
ELMOD1	21611.6	11283	0.603844	4439	-0.675904	12820	-0.491864	10430	-0.137379	8290
GNMT	21612.6	11284	-0.476222	11181	-0.415683	11603	0.682813	3031	-0.177644	8554
OR51B6	21614.9	11285	0.240235	6692	-0.70175	12935	0.0326787	6964	-0.828535	12395
SLC25A40	21616.6	11286	0.190441	7054	-0.539434	12241	-0.086338	7774	-1.11662	13643
STOX1	21617.8	11287	1.11807	1981	-1.34062	14790	-0.454211	10217	-1.58291	14885
GPR12	21618.7	11288	0.19229	7033	-1.28746	14668	0.658187	3160	-0.495639	10618
CEP126	21618.7	11289	0.759589	3573	-2.19646	15594	0.117868	6381	-0.383587	9927
MTPAP	21620.7	11290	0.756631	3584	-0.406403	11551	-1.29155	14112	2.54481	245
PTPN20	21620.8	11291	-0.0697145	8732	-1.00253	13977	0.922904	2035	-1.29714	14210
CDS2	21622.6	11292	-0.727732	12520	0.133413	8273	-0.0466925	7495	0.666421	3802
DMRT1	21624.1	11293	0.637418	4244	-1.95091	15468	0.222651	5664	0.296989	5685
FUOM	21625.7	11294	0.271742	6489	-1.27805	14647	0.502828	3999	-0.450875	10339
AOC2	21626.6	11295	-0.428221	10898	0.461339	6153	-1.22509	13904	-0.659827	11564
RIPOR3	21627.2	11296	-0.114613	9017	0.152652	8164	-0.928872	12769	-0.71383	11855
ADGRG6	21627.3	11297	-2.17882	15528	0.521868	5785	-0.106464	7927	-1.01065	13214
MPDZ	21628.5	11298	0.115977	7548	-0.575244	12399	0.0575887	6781	-0.5363	10848
LENG1	21629.5	11299	0.219907	6839	-1.28856	14670	0.603088	3457	0.418506	5027
SHANK2	21629.8	11300	-1.84581	15300	0.1075	8439	0.654317	3178	0.30735	5635
DRD2	21632.9	11301	-0.570694	11713	-0.146113	10047	0.282147	5282	-0.428361	10198
OR10A3	21633.3	11302	0.773129	3494	-0.773921	13247	-0.590611	11018	0.886388	2911
CTNNA1	21634.5	11303	-0.899878	13231	0.233938	7644	-0.0756835	7696	0.0929238	6880
MAPK14	21634.8	11304	-1.03892	13722	0.342504	6938	-0.16743	8340	1.49527	1253
CAMK2G	21635.5	11305	-1.69873	15139	0.249109	7551	0.306049	5122	0.552371	4349
FER	21638.6	11306	0.173899	7174	-0.373065	11370	-0.314528	9311	0.958969	2652
SENP1	21638.8	11307	-0.0153916	8385	-0.0820825	9668	-0.558576	10823	-0.157597	8428
MAP3K1	21639.6	11308	-0.932238	13354	-0.327313	11118	1.36581	875	1.18627	1950
SMPD2	21643.8	11309	-1.65482	15096	0.888152	3742	-0.865674	12495	-0.538301	10867
C11orf1	21644.7	11310	-0.320106	10260	-0.37096	11357	0.344538	4893	-0.160762	8444
TAAR1	21645	11311	0.488538	5118	-1.38035	14872	0.234542	5584	2.17537	464
WFDC13	21646.2	11312	0.37433	5845	-0.436003	11714	-0.51708	10585	-0.88505	12652
TSSK6	21648.5	11313	0.0354791	8076	-0.504256	12067	0.07215	6693	1.6219	1051
C22orf23	21649.4	11314	-0.527072	11466	-0.3725	11366	0.661561	3144	0.334942	5484
KLHL24	21649.6	11315	0.490982	5106	-1.01751	14034	-0.00306981	7215	-1.62507	14962
PBOV1	21649.7	11316	0.576895	4594	-0.614745	12581	-0.54267	10737	-1.36782	14403
NAPRT	21651.9	11317	-0.966764	13473	0.516962	5815	-0.567516	10883	0.229915	6077
SNRPD1	21652.5	11318	-1.56186	14980	1.04508	3011	-1.28113	14079	0.36637	5312
FMN1	21652.6	11319	-0.296493	10102	-0.571775	12380	0.654643	3177	3.51067	38
GASK1A	21652.9	11320	-0.467727	11136	-0.400074	11531	0.63063	3311	2.70295	173
SMC3	21653.3	11321	-0.233302	9733	0.000155843	9150	-0.405671	9897	2.57618	231
AKIRIN1	21653.7	11322	-0.195514	9496	0.274178	7383	-1.14021	13624	0.508603	4563
MAL2	21655.1	11323	-0.19917	9517	-0.766649	13215	0.816572	2427	0.726694	3532
GPR35	21657.3	11324	-0.791857	12805	0.633537	5136	-1.02307	13158	-1.43783	14581
ZEB2	21658.7	11325	0.262277	6534	-0.939818	13796	0.226998	5627	0.729168	3524
GRB7	21658.9	11326	-2.05501	15471	0.991803	3241	-0.96607	12942	1.8061	828
DMAC2	21661.4	11327	0.269743	6496	0.0640888	8701	-2.08342	15445	-0.578761	11119
POLR3A	21662.3	11328	0.233428	6743	-1.09524	14241	0.415137	4480	0.192847	6299
C4orf19	21663.6	11329	-0.408643	10780	-0.45124	11809	0.630363	3313	1.01136	2478
RCSD1	21664.8	11330	0.461929	5272	-1.04663	14111	0.0465855	6857	1.24159	1800
HNRNPH2	21665.4	11331	-1.08256	13851	0.340332	6944	-0.145502	8201	-1.32363	14285
CWH43	21665.5	11332	-0.811373	12894	0.209279	7823	-0.102792	7899	0.317522	5590
GSTM4	21667.3	11333	-0.282556	10025	-0.703212	12942	0.866742	2240	-1.13242	13689
PRKAA1	21668.5	11334	-0.270303	9955	-0.159077	10132	-0.0786724	7725	-1.33951	14335
PDZD4	21669.7	11335	0.279946	6432	-0.153094	10090	-0.953506	12893	-0.325228	9516
PPBP	21672.1	11336	0.319833	6158	0.00453105	9121	-1.80432	15149	-0.207336	8745
INTS5	21673.8	11337	0.438574	5435	-0.171303	10219	-1.28573	14093	-0.608987	11281
DAZAP2	21675.2	11338	0.273285	6475	-0.166894	10190	-0.900582	12650	-1.67694	15059
UBA7	21676.2	11339	0.113459	7569	-1.37483	14862	0.896881	2125	0.272379	5827
GLP1R	21676.8	11340	-1.17189	14120	0.369886	6738	-0.150716	8229	-1.04015	13337
LILRA1	21680.6	11341	1.51414	956	-1.16442	14414	-0.875924	12537	0.62054	4016
MYD88	21682.9	11342	0.0502022	7983	0.01883	9022	-0.918477	12725	0.651232	3879
MTFMT	21683.1	11343	0.303392	6263	-1.23181	14563	0.393561	4596	-0.456649	10377
MTDH	21684.3	11344	1.60522	790	-0.795778	13321	-1.62578	14877	-0.686476	11709
PCGF3	21684.4	11345	-0.218173	9632	-0.577987	12412	0.529877	3855	-0.836646	12434
BCO1	21685.3	11346	-0.818328	12924	0.866401	3853	-2.17579	15497	-0.658415	11558
AMBP	21685.3	11347	0.824663	3244	-0.379346	11402	-1.71557	15012	0.459255	4808
KRTAP11-1	21689.1	11348	-1.77447	15223	0.036494	8903	0.798094	2514	-0.0363838	7695
POLR2J	21689.1	11349	-0.574863	11734	-0.459004	11847	0.955018	1912	-0.602716	11250
KCNRG	21689.2	11350	-1.21808	14259	-0.0537218	9483	0.734214	2795	1.65545	1005
UBQLN1	21689.3	11351	-0.198823	9514	-0.173609	10234	-0.146282	8206	0.824595	3133
DGUOK	21690.2	11352	0.411893	5600	-0.180879	10288	-1.17948	13754	-0.0595354	7828
HECA	21693	11353	0.318086	6176	-0.0869942	9698	-1.2731	14058	0.178671	6405
RASSF2	21695.8	11354	-0.922233	13320	0.900276	3693	-1.88982	15252	0.774389	3332
KERA	21696.3	11355	0.414328	5586	-0.0261984	9311	-2.5557	15657	1.92287	690
BICDL1	21697	11356	-0.650829	12152	-0.568436	12369	1.82843	324	0.408221	5089
SPON1	21697.5	11357	0.664749	4096	-1.07982	14203	-0.182103	8441	0.50367	4594
ATP1A4	21701.8	11358	-2.89713	15717	1.33201	1930	-1.82923	15180	0.3948	5161
PDE6H	21704.4	11359	0.384719	5765	-0.399775	11525	-0.615515	11174	-0.0908751	8025
CASP3	21706.3	11360	0.748316	3630	-1.92925	15458	0.0673727	6727	0.00782517	7398
SLAMF1	21708.1	11361	-0.474139	11167	0.1348	8265	-0.363264	9627	1.00483	2502
TBC1D8B	21712.1	11362	0.711321	3850	-1.05474	14131	-0.266809	8962	-2.33752	15621
FAM13B	21712.4	11363	1.1366	1920	-1.43666	14963	-0.443381	10155	0.433075	4948
METTL8	21712.9	11364	-0.980866	13521	0.0584407	8745	0.276159	5319	-0.428792	10200
EIF3A	21717.3	11365	-1.12975	13997	0.229944	7669	0.0713032	6701	1.82673	802
MAEL	21719.6	11366	0.574357	4611	-0.990221	13944	-0.152098	8236	-0.556754	10990
PAK1IP1	21721.3	11367	-1.1365	14023	0.297013	7242	-0.0455024	7489	0.0343186	7237
PRMT7	21721.8	11368	-1.01809	13641	0.33946	6954	-0.20656	8593	-0.31712	9465
ALG13	21721.9	11369	-0.751942	12642	-0.297857	10986	0.848489	2313	-0.780149	12170
PARD6G	21723.4	11370	0.563133	4679	-0.794785	13317	-0.3196	9346	-0.421784	10171
SOCS2	21723.8	11371	0.447518	5367	-0.789601	13299	-0.17431	8388	-0.597822	11221
PCBD1	21724.3	11372	-0.293274	10083	0.198788	7891	-0.753156	11939	-0.817141	12349
TTLL5	21724.3	11373	-0.286232	10050	-0.723963	13036	0.895098	2133	0.478887	4707
ASB1	21724.3	11374	-2.67019	15686	1.30907	2003	-1.79046	15128	0.941766	2716
SPATS2L	21724.7	11375	-0.291635	10075	0.328235	7039	-1.13139	13583	0.412884	5061
KCNK12	21727.2	11376	-0.558718	11640	-0.451992	11817	0.883477	2178	-0.980793	13094
MRPL9	21729.9	11377	-0.554073	11609	0.648629	5049	-1.83783	15190	-0.289441	9277
C1orf210	21731.3	11378	-1.11155	13939	0.424255	6388	-0.307909	9265	-0.857634	12521
FIGN	21732.1	11379	-0.788846	12792	-0.434511	11704	1.46711	741	0.111837	6773
LRIT1	21733.7	11380	0.135138	7429	-2.11035	15557	1.23949	1106	-0.0894109	8010
FOXN4	21734.7	11381	-0.130749	9113	0.0132276	9068	-0.603956	11105	-1.23332	14030
DRD4	21735.1	11382	-0.748034	12624	0.243692	7585	-0.253188	8878	-0.150604	8377
DNAJC21	21735.5	11383	-2.0238	15453	1.00634	3174	-1.0422	13243	0.176682	6421
DHTKD1	21736.8	11384	-1.47531	14809	0.176987	8019	0.343961	4896	1.88725	728
CCDC65	21738.7	11385	1.13102	1944	-1.71159	15273	-0.356306	9577	0.475594	4722
TAF2	21739.6	11386	0.665139	4092	-0.339268	11191	-1.35762	14296	0.714825	3581
AFDN	21743.7	11387	-1.41389	14698	0.209082	7824	0.25676	5443	1.19159	1938
RILPL1	21744.4	11388	-0.664684	12226	0.11701	8373	-0.11188	7961	0.00799935	7397
ARHGAP10	21745.8	11389	-0.852119	13050	-0.326945	11116	1.08876	1521	0.644224	3912
SQLE	21746.1	11390	-0.0476943	8586	-0.440302	11740	0.0598937	6770	-0.281026	9215
GIPR	21746.9	11391	-0.297235	10109	-0.186859	10334	-0.0104125	7266	0.255569	5931
SNCAIP	21750.3	11392	1.23741	1588	-0.751348	13161	-1.30806	14158	0.0108282	7378
RMC1	21751.7	11393	-1.22011	14266	0.0605412	8722	0.437817	4362	-0.661106	11571
ZNF793	21753.4	11394	-1.59641	15026	0.893292	3720	-0.944722	12848	-2.09341	15520
ATP13A4	21753.8	11395	-1.03786	13718	-0.0242077	9300	0.493554	4050	0.416716	5037
RADX	21754.3	11396	1.71266	617	-1.10748	14278	-1.09004	13428	-0.934455	12885
GPR137B	21757.7	11397	-1.19684	14195	-0.0625478	9537	0.70645	2915	-0.126868	8235
RASGRP4	21759.9	11398	-0.317996	10247	-0.391838	11471	0.341002	4914	1.12506	2114
HEMK1	21762.6	11399	-0.424863	10876	-0.0388611	9381	-0.118256	8014	-0.636678	11416
FABP4	21762.7	11400	0.0901035	7708	0.035314	8907	-1.10867	13495	-0.0757874	7926
SPATA5	21762.9	11401	-0.467205	11134	-0.186072	10322	0.19881	5840	0.120606	6726
SVIP	21766.5	11402	0.287324	6375	-0.308283	11025	-0.651929	11370	-2.89251	15724
NDUFA1	21770.9	11403	-0.434704	10934	0.333401	7007	-0.86541	12493	-1.4814	14665
KIF5A	21771	11404	-0.168189	9329	-0.24661	10700	-0.0810912	7737	-0.789684	12239
HUWE1	21772.4	11405	-0.715807	12466	0.0711387	8654	0.00860897	7130	-0.810658	12322
GNPDA1	21772.6	11406	-0.65215	12161	0.283218	7312	-0.441637	10141	-1.2711	14133
SIT1	21775	11407	-1.17853	14144	-0.266397	10813	1.58159	578	0.38627	5209
WWOX	21775.2	11408	-0.136685	9149	-0.289483	10949	-0.0516617	7528	0.00044434	7444
TBX19	21775.6	11409	0.333717	6070	0.0237056	8988	-3.08865	15729	-1.09088	13537
NSMCE2	21776.5	11410	-0.413239	10802	-0.446559	11781	0.583838	3551	1.34279	1567
EPC2	21776.8	11411	0.715906	3820	-2.03009	15521	0.104582	6467	0.993831	2534
HSPA14	21777.2	11412	-1.86102	15313	0.106651	8446	0.607004	3428	0.669097	3784
TEAD1	21779.1	11413	-1.60401	15041	0.161753	8111	0.418655	4466	0.450933	4848
PIK3R6	21780.4	11414	0.516534	4927	-0.349804	11253	-0.99405	13050	0.012956	7365
SERINC5	21781	11415	-1.112	13941	0.115986	8378	0.241052	5546	0.101195	6839
CRTAM	21781.1	11416	0.680884	4003	-1.38686	14883	-0.0356591	7433	0.452839	4838
AUH	21781.7	11417	-0.738788	12571	-0.398272	11516	1.09169	1515	-1.62453	14961
PHC3	21781.8	11418	0.278633	6439	-1.69893	15259	0.651652	3198	0.327235	5535
ITGAL	21782.9	11419	0.567753	4649	-1.16916	14424	-0.0283282	7383	-0.714019	11857
PDIA3	21783.1	11420	-0.872376	13138	0.212479	7798	-0.0925123	7820	2.80028	145
IL17RD	21783.7	11421	1.81807	499	-1.61258	15168	-0.755361	11950	-1.15791	13779
PIGL	21783.7	11422	0.123633	7501	-0.493464	12020	-0.0994792	7872	-1.21589	13976
ZNF789	21784.2	11423	0.135669	7425	-0.78591	13286	0.239625	5558	-1.13716	13712
MTARC2	21786.9	11424	-0.930788	13351	0.0766272	8625	0.184073	5936	-1.33192	14312
ZNF404	21787.4	11425	1.02325	2314	-0.743701	13126	-1.04365	13248	-0.239605	8950
MACF1	21788.7	11426	-1.08727	13862	0.193556	7920	0.0921273	6552	1.71066	942
NEIL3	21789.2	11427	-0.214621	9604	-0.00837556	9203	-0.458127	10242	2.19689	445
SNX7	21791	11428	0.843635	3148	-0.612205	12570	-1.01189	13116	-1.19594	13912
SIM1	21794.1	11429	-0.158928	9283	-0.119645	9891	-0.327077	9397	0.199748	6254
BRD7	21795.9	11430	-1.16204	14097	0.938512	3491	-1.53076	14709	1.03149	2416
SLC2A1	21800.2	11431	-1.54417	14950	0.388661	6617	-0.0473011	7499	1.40119	1433
SCRT1	21800.4	11432	0.318692	6171	-0.335083	11161	-0.669311	11469	-0.439938	10274
BPNT2	21800.7	11433	-0.436913	10952	-0.169212	10202	0.113487	6405	0.403598	5114
LRRC61	21802.6	11434	-1.08497	13857	-0.168311	10198	0.869872	2223	2.39413	327
RRAD	21802.9	11435	-0.831423	12981	0.27703	7356	-0.262112	8931	-0.402739	10057
SOX5	21803	11436	0.245686	6661	-1.11251	14291	0.366431	4772	0.0104262	7381
KIF17	21803.1	11437	-0.190667	9463	0.207463	7833	-1.00507	13096	-0.863832	12544
CNOT4	21803.9	11438	0.719792	3801	-0.558316	12320	-0.906899	12677	-0.154682	8409
RGS2	21804.9	11439	-0.272864	9968	0.289229	7286	-1.08714	13418	1.1274	2107
HNMT	21805.7	11440	-0.0468205	8580	-0.153206	10091	-0.430207	10051	1.39888	1439
TMEM183A	21806.6	11441	-0.679347	12296	0.323293	7074	-0.498447	10467	-1.05896	13417
IL22	21807.6	11442	0.192309	7032	-1.00861	13993	0.359211	4816	-0.577933	11111
ICE1	21808.4	11443	0.0658227	7860	-0.125567	9920	-0.66012	11423	0.946879	2698
ZSCAN4	21808.8	11444	-0.992221	13560	-0.107573	9814	0.612605	3399	0.906059	2835
FAM184A	21808.8	11445	0.277691	6449	-1.36422	14843	0.495941	4032	1.41705	1404
CYSLTR2	21809.1	11446	0.812952	3294	-0.407382	11557	-1.62859	14880	0.861255	3008
GADL1	21809.2	11447	-0.635126	12066	-0.648395	12710	2.91895	10	0.0645762	7053
FAM110C	21810.2	11448	-0.042103	8546	-0.103161	9799	-0.529757	10668	-0.434009	10241
MB21D2	21811	11449	-0.444435	11001	-0.609913	12561	0.980725	1836	0.602099	4116
C10orf99	21811.1	11450	0.172435	7181	0.142431	8220	-2.59623	15664	-1.01522	13229
HLA-F	21811.2	11451	0.0254699	8135	-1.57837	15127	1.25694	1059	-0.646339	11472
FBXO33	21811.4	11452	0.338028	6048	-0.901493	13678	0.0479816	6847	-0.226527	8867
TMC6	21814	11453	-1.30641	14480	0.750665	4484	-0.824509	12289	-0.566497	11054
OSTM1	21815.4	11454	-0.401529	10749	-0.310246	11038	0.305586	5125	0.764079	3389
PPP1R15B	21816.9	11455	-1.24606	14327	0.546635	5636	-0.470175	10309	1.14832	2046
PPP1R10	21817.6	11456	-0.0630079	8682	0.288834	7289	-1.93617	15293	0.0827832	6942
RAB14	21820.7	11457	-0.141229	9174	0.288076	7292	-1.47649	14583	-0.012138	7526
HNRNPH1	21820.8	11458	-0.58068	11778	-0.23143	10624	0.421428	4443	-0.0967753	8051
BTN3A1	21822.5	11459	0.564366	4671	-1.21853	14541	-0.00102406	7203	-1.99168	15437
PTPN7	21822.8	11460	-0.0673485	8710	-0.647893	12707	0.346233	4886	0.0645325	7054
PROS1	21823.8	11461	0.561462	4681	-0.223701	10578	-1.56749	14781	-0.753983	12043
KIAA0319L	21824.7	11462	-0.27222	9967	-0.0479251	9439	-0.317026	9334	-0.0431764	7732
ETHE1	21824.8	11463	-1.53119	14923	0.522938	5779	-0.299027	9190	-0.826303	12380
MAS1	21826.7	11464	-0.50057	11318	0.379857	6682	-0.904919	12668	2.79277	147
FAM199X	21829.6	11465	-0.0427132	8549	-0.0666558	9565	-0.61124	11149	-0.952442	12984
SLC25A36	21830.2	11466	0.386012	5758	-0.929328	13765	0.00802637	7135	1.50509	1234
CACNG6	21831.3	11467	0.2581	6569	-0.219501	10552	-0.79127	12120	0.87971	2934
PCDHB13	21832.1	11468	-1.29899	14459	0.348368	6889	-0.0834501	7748	-2.06795	15499
TEAD2	21832.8	11469	-0.5718	11716	0.472976	6079	-1.04688	13260	-0.915316	12799
NEDD9	21834.3	11470	-1.23248	14302	0.750201	4487	-0.886192	12579	-0.0484077	7759
CTDSPL	21835	11471	-0.284215	10036	-0.586713	12455	0.600245	3478	2.0756	554
XAF1	21835.5	11472	-0.0595419	8655	-1.63535	15188	1.94672	238	1.14459	2059
TXNIP	21835.9	11473	-0.98777	13547	-0.24917	10714	1.00902	1746	-2.21253	15573
TACR1	21839.3	11474	1.37904	1223	-1.00895	13996	-1.04612	13256	-1.01683	13238
ZNF383	21841.1	11475	-1.08809	13864	0.872166	3822	-1.43998	14498	-1.60081	14916
RAPGEF3	21842.7	11476	0.582401	4558	-0.265315	10805	-1.46732	14560	-0.505908	10679
DNAJB9	21845.3	11477	-0.409233	10784	0.289559	7280	-0.832095	12329	2.45568	292
NCR3	21848.9	11478	-1.39539	14665	0.305018	7187	0.0393275	6912	0.237614	6036
LMTK3	21850.2	11479	0.384546	5767	-0.334415	11155	-0.796896	12159	-1.27334	14139
MITF	21851.2	11480	-0.188444	9448	-0.414986	11597	0.174025	6001	2.82739	137
PCGF5	21851.6	11481	-0.667959	12243	-0.218791	10545	0.505265	3982	-2.16323	15556
CYP2B6	21853.6	11482	-0.783719	12772	0.487605	5979	-0.75856	11967	1.1016	2188
ATAD2B	21857	11483	0.740488	3685	-1.40912	14914	-0.113262	7978	-1.16052	13790
NELL2	21858.8	11484	0.892431	2891	-2.00504	15508	-0.115319	7990	-0.700815	11784
SPRN	21858.8	11485	0.565483	4662	-0.343711	11220	-1.14665	13646	0.484237	4676
CDC27	21859.9	11486	-0.279866	10005	-0.478363	11944	0.403149	4549	1.8558	761
YTHDC1	21860	11487	-0.639437	12091	0.224033	7708	-0.367941	9651	-0.0449848	7743
ITGAD	21860.5	11488	0.580138	4578	-0.804119	13348	-0.373953	9695	0.0733014	7003
HNRNPR	21861.3	11489	-0.525766	11458	-0.0463818	9429	-0.0110084	7271	0.0757691	6988
TMEM39A	21862.7	11490	0.321567	6152	-1.06653	14171	0.197733	5851	1.28009	1698
ZNF570	21866	11491	-1.81158	15264	0.988262	3259	-1.13564	13603	-2.01828	15457
FAM136A	21866	11492	1.65227	703	-0.887344	13632	-1.55319	14755	-0.222884	8834
L3HYPDH	21866.1	11493	0.303933	6259	-1.50199	15044	0.496099	4031	0.2866	5745
ERP44	21866.3	11494	-1.15319	14067	-0.182047	10294	0.973822	1858	0.480967	4692
SCO2	21866.4	11495	0.323695	6131	-0.211624	10499	-0.959058	12921	1.29815	1651
SUGCT	21866.8	11496	-0.70113	12397	0.592403	5383	-1.15557	13675	-0.339263	9595
RAB22A	21867.6	11497	-0.40358	10754	0.394177	6584	-1.17748	13748	-1.27306	14138
CPM	21869.6	11498	-2.49351	15648	-0.0264349	9313	1.10895	1461	0.934361	2741
SLC39A7	21869.6	11499	-1.6034	15039	0.991902	3239	-1.24578	13973	1.00926	2484
TIMM21	21871.4	11500	1.1333	1936	-1.57713	15124	-0.439822	10128	0.945077	2706
VPS4A	21873.5	11501	-1.3704	14620	1.01206	3154	-1.54967	14748	0.111758	6775
TAAR5	21874	11502	0.170611	7193	-1.08723	14220	0.453079	4276	0.0304553	7258
CPSF1	21875	11503	-0.768728	12708	0.0700225	8662	0.0327201	6962	1.40141	1432
DCAF8L2	21875.6	11504	-0.866384	13114	0.516706	5819	-0.733161	11822	-0.72741	11919
UBE2U	21876.5	11505	-0.301327	10134	0.182045	7986	-0.759767	11975	-0.784577	12193
CYBRD1	21876.9	11506	0.79267	3393	-1.20356	14505	-0.302507	9221	0.324584	5551
ACE2	21884.4	11507	-0.293165	10082	-0.442787	11757	0.354398	4843	0.447647	4860
GORASP2	21886	11508	0.104372	7623	-0.266224	10809	-0.453478	10211	1.18419	1957
MORF4L1	21888.2	11509	-0.786363	12780	0.178342	8011	-0.135711	8130	2.82262	140
TMEM176A	21891.4	11510	0.221788	6830	-0.451285	11811	-0.33396	9447	-0.862712	12541
SLC17A8	21894.1	11511	0.625092	4306	-0.669608	12795	-0.622809	11211	-1.08992	13534
PKN2	21894.7	11512	0.721126	3794	-1.70824	15270	-0.00205331	7211	0.260609	5895
CD3E	21895.2	11513	0.458575	5300	-1.6537	15209	0.300219	5155	-0.931787	12878
PIWIL4	21897.4	11514	-0.568381	11700	-0.0589854	9512	0.0508352	6832	-0.519825	10761
SORCS3	21899.9	11515	0.998713	2408	-0.496758	12032	-2.05821	15423	0.637015	3934
STAT3	21900.2	11516	-1.11339	13946	0.260229	7457	-0.0523519	7531	-0.152858	8396
PITX1	21902.2	11517	0.261759	6540	-0.702296	12938	-0.0799643	7728	-0.126756	8232
SCAMP5	21906.2	11518	0.0117919	8220	0.0592332	8734	-1.07346	13362	-0.0343524	7680
ZNF80	21906.9	11519	-0.584672	11803	0.420663	6417	-0.896965	12629	-0.0609198	7843
CDKN2AIP	21907.6	11520	-0.331115	10313	-0.836646	13468	1.17178	1277	0.302259	5664
MIGA1	21911.4	11521	0.194156	7018	-0.29784	10985	-0.553186	10796	0.288573	5731
COX6C	21912.9	11522	-0.12718	9098	0.0936764	8516	-0.873939	12525	0.0769256	6979
SMG7	21913.3	11523	-2.40301	15619	0.497771	5921	-0.128689	8083	-0.204722	8727
TRAFD1	21913.7	11524	-1.93711	15371	0.486919	5983	-0.16496	8323	-1.04595	13361
FBXO9	21915.1	11525	-0.644566	12117	0.44227	6283	-0.855355	12448	-0.858339	12524
TEX19	21916.1	11526	0.117519	7538	-0.347648	11241	-0.353439	9564	1.08536	2239
UFM1	21916.3	11527	-0.0670081	8709	-0.518707	12135	0.146992	6162	1.19737	1920
BANP	21916.4	11528	-0.416405	10827	0.0900416	8539	-0.42045	9992	-0.0177457	7577
ABTB2	21917.6	11529	-0.689168	12335	0.237827	7624	-0.355202	9570	0.454013	4834
OPALIN	21917.8	11530	-0.316342	10234	-0.845513	13497	1.14155	1355	0.217642	6154
GABPA	21920.6	11531	-0.477328	11184	-0.0927895	9734	0.00027361	7196	-0.0139781	7542
PRDM11	21921.1	11532	0.0906135	7701	-0.0181866	9255	-1.01861	13142	-0.330845	9555
ACY3	21923.6	11533	0.225119	6807	-0.37627	11387	-0.478047	10354	-0.588371	11168
RALB	21926.5	11534	-0.487337	11239	0.455623	6197	-1.22421	13902	1.14914	2041
TMEM87B	21926.6	11535	-0.222149	9659	-0.69672	12909	0.626579	3328	-0.276785	9194
OLFM4	21927.8	11536	0.00156006	8290	-0.138821	10004	-0.56525	10870	1.97696	635
SLX4	21931.5	11537	-0.991229	13556	0.373064	6715	-0.356003	9575	-0.45076	10338
MPHOSPH8	21931.8	11538	0.204823	6946	-0.176811	10255	-0.833517	12337	1.72756	916
NEDD4	21931.8	11539	-2.88547	15715	0.811298	4143	-0.653195	11385	1.27013	1720
TMOD2	21932.2	11540	-0.24451	9809	-1.13951	14357	1.79015	349	-1.14387	13732
SLC12A3	21934.3	11541	-1.0457	13744	0.565748	5525	-0.693607	11588	0.166717	6472
SRF	21936.8	11542	0.331566	6088	-0.271092	10843	-0.857695	12459	0.985715	2555
ISL2	21937.6	11543	-1.21853	14260	0.167564	8078	0.179664	5960	0.728447	3528
FAM83B	21938.9	11544	-1.67047	15113	0.895745	3713	-1.00414	13091	-0.728994	11930
AGAP1	21939.2	11545	-1.34249	14553	0.215336	7770	0.154107	6130	1.67013	985
TRMT2A	21941.1	11546	0.605022	4429	-0.701118	12932	-0.563977	10861	-0.0712421	7895
EXOSC9	21942.7	11547	-0.60927	11930	-0.41212	11579	0.770226	2628	2.00121	612
ABCC2	21943.3	11548	0.0273652	8121	-0.342171	11210	-0.245333	8834	3.79774	18
ARRB1	21947.1	11549	-1.83711	15291	0.0225214	8998	0.748309	2728	0.251034	5956
TMEM242	21948	11550	-0.813885	12905	-0.0167874	9247	0.217966	5697	0.427165	4979
CDR2	21953.1	11551	-0.851626	13048	0.782135	4313	-1.67284	14950	-1.31502	14260
C9orf40	21953.6	11552	0.326667	6121	-0.682877	12853	-0.206579	8594	0.713269	3588
IFNK	21954.8	11553	1.44131	1097	-1.52906	15078	-0.693361	11587	0.0525814	7127
LRFN4	21954.9	11554	-0.078024	8791	-0.336609	11174	-0.111674	7958	-0.881489	12634
TADA2B	21957.2	11555	0.184378	7097	-0.250046	10718	-0.636293	11281	-0.693112	11740
GPT	21958.3	11556	-0.321892	10272	0.00798094	9102	-0.390845	9795	-0.724544	11901
C15orf61	21960.8	11557	-0.980878	13522	0.635869	5122	-0.920141	12731	-0.215137	8782
IRX1	21966.6	11558	-0.0993074	8918	0.210111	7812	-1.33485	14236	0.683118	3716
NIPAL4	21967.7	11559	-0.343305	10397	0.135899	8258	-0.62857	11249	-0.766864	12109
C1orf94	21968.1	11560	0.0514269	7973	-0.100713	9781	-0.734551	11832	-0.93924	12906
SEMG1	21968.3	11561	-0.224644	9678	-0.955784	13835	1.05898	1607	-0.637316	11419
ELP3	21970.1	11562	-0.0799938	8801	0.0836927	8584	-0.962627	12933	0.795273	3248
TMCO2	21970.4	11563	-0.101299	8934	-0.732717	13080	0.480878	4131	0.0858567	6924
EMB	21970.5	11564	-1.29291	14438	0.138669	8241	0.255885	5454	-1.10857	13607
RPL35A	21971.7	11565	-0.475713	11178	-0.17003	10211	0.116721	6389	-0.908602	12769
APOBEC3G	21972.3	11566	0.755838	3590	-1.7055	15269	-0.0703221	7656	-1.08407	13503
C21orf91	21972.8	11567	0.704851	3902	-1.19908	14494	-0.22249	8691	1.84913	769
NMUR2	21973.7	11568	-0.717964	12474	0.163561	8100	-0.203259	8565	-0.34937	9676
HDAC6	21975.1	11569	-0.900691	13238	-0.361014	11308	1.15329	1321	-0.728769	11928
GARIN4	21975.4	11570	-0.259327	9895	-0.19871	10400	-0.101289	7886	-0.382732	9919
NRAS	21975.6	11571	-1.90035	15345	1.05734	2964	-1.34523	14261	0.792579	3257
UBE2E1	21975.8	11572	-0.900134	13235	-0.178763	10275	0.631033	3305	1.22177	1850
SSBP2	21976.7	11573	-0.527383	11468	-0.0154711	9245	-0.0938231	7830	-1.59084	14899
AMMECR1	21978.5	11574	-0.581365	11781	0.443497	6277	-0.999041	13066	-1.63913	14983
SDS	21979.4	11575	-0.370218	10549	-0.39619	11501	0.354755	4841	2.28837	394
ZNF213	21979.6	11576	-0.503622	11334	0.348801	6886	-0.879354	12547	-0.723736	11895
MYLIP	21980.4	11577	-0.155677	9258	-0.0807858	9656	-0.458007	10240	-0.680497	11678
NOTCH1	21981.4	11578	-0.573562	11725	0.228922	7675	-0.499851	10475	0.722973	3551
RBM22	21983.4	11579	-2.23493	15557	0.416316	6444	-0.017091	7305	-0.0270467	7642
TAS2R38	21984.2	11580	-1.73973	15185	1.00079	3207	-1.2687	14043	-0.490234	10580
TCERG1	21987.3	11581	0.101944	7639	-0.520213	12141	-0.0938434	7831	0.463083	4793
DCLK3	21987.5	11582	1.05101	2200	-0.966679	13871	-0.839496	12369	-0.480064	10520
ALG14	21987.7	11583	0.523814	4894	-0.168006	10196	-2.21034	15519	0.35439	5373
SLC14A1	21989.1	11584	1.65171	705	-1.78401	15331	-0.719329	11734	-0.813331	12332
TPO	21990	11585	0.722052	3787	-1.12862	14330	-0.300763	9204	0.464373	4785
C5orf15	21991.4	11586	1.11427	1987	-0.979548	13907	-0.893811	12615	-0.716125	11870
AZU1	21993	11587	0.399804	5662	-0.325469	11108	-0.905875	12674	0.18382	6365
BHMT2	21994.5	11588	0.142748	7366	-0.124331	9915	-0.866887	12502	0.304658	5651
OR7A17	21995.7	11589	1.66007	689	-1.9043	15441	-0.686873	11559	0.264563	5863
MOSPD2	21995.8	11590	0.995763	2421	-1.92193	15451	-0.278488	9040	-0.293183	9308
PPP1R16B	21996.1	11591	-0.483927	11218	-0.806882	13360	1.79235	347	0.454789	4827
TGIF1	21998.8	11592	-1.60121	15032	0.8279	4058	-0.903552	12662	-1.17464	13843
TMEM167A	22000.3	11593	-0.866587	13116	0.306793	7165	-0.338104	9480	0.447122	4862
CD101	22001.9	11594	1.31841	1369	-2.46134	15685	-0.439388	10122	-0.557455	10996
DNAJC2	22002.5	11595	-0.0431534	8552	-1.11048	14285	0.814786	2436	0.347616	5413
PSMD2	22002.8	11596	-1.18487	14163	0.303501	7195	-0.105122	7916	1.5378	1170
GML	22003.8	11597	0.197997	6994	-0.296053	10979	-0.590628	11019	-0.152056	8386
LMLN	22005.6	11598	-1.82048	15272	0.270841	7400	0.184487	5928	-1.48522	14674
CASP10	22006.6	11599	-0.760516	12673	-0.122848	9907	0.347443	4880	1.01754	2459
VAX2	22007.1	11600	0.0629421	7883	0.0523554	8785	-1.23635	13944	-0.953619	12993
GFPT2	22009.5	11601	-0.392048	10684	0.0584724	8743	-0.41967	9986	1.68729	970
ZMAT1	22010.6	11602	-0.27304	9969	-0.596672	12503	0.535027	3819	-1.08013	13486
RGL2	22010.6	11603	-1.97111	15403	0.214459	7783	0.323463	5015	0.185923	6350
KLRD1	22014.5	11604	-0.391501	10678	-0.996479	13964	3.06669	5	-0.345096	9649
ADAM28	22016.2	11605	-0.3576	10474	-0.0128144	9228	-0.322837	9373	0.485656	4671
APOBEC4	22017.6	11606	-0.544796	11557	0.0834431	8586	-0.279099	9042	-0.0437995	7735
NLRP12	22018.8	11607	-0.0730758	8763	-0.216459	10528	-0.321104	9358	3.28321	58
NTNG1	22019.2	11608	-0.297561	10112	-0.36571	11335	0.195184	5866	0.0267806	7289
MEGF8	22019.3	11609	-0.645824	12124	0.623142	5193	-1.54055	14725	-1.83401	15269
EIF1B	22019.9	11610	1.22613	1625	-0.854851	13528	-1.22937	13918	1.04669	2366
NT5C3B	22021.9	11611	-0.439551	10972	-0.188978	10347	0.0965525	6522	-1.69583	15089
ATF2	22022.1	11612	1.34159	1313	-3.14192	15750	-0.438641	10117	-0.212928	8772
TMEM115	22024.3	11613	0.0142725	8204	-0.152533	10086	-0.590994	11022	-0.527803	10811
C1orf216	22026.3	11614	1.18625	1741	-0.726314	13046	-1.52284	14686	0.201681	6244
UGGT2	22028	11615	-0.224652	9680	-0.176935	10256	-0.204344	8573	-0.795927	12265
RMND5A	22028.9	11616	0.167872	7213	-0.850514	13514	0.188968	5896	-3.25573	15748
PLCG2	22029.5	11617	-1.66755	15108	-0.118568	9883	1.11111	1455	1.9579	652
ADCYAP1	22030.8	11618	0.296437	6309	-0.0640482	9546	-1.58519	14804	0.19689	6272
PDK2	22032	11619	-0.924935	13332	0.100814	8474	0.0686622	6722	-2.44411	15661
PGBD4	22033.2	11620	-0.106252	8966	-0.500935	12054	0.145929	6170	-0.264335	9103
SGSM3	22035.7	11621	-0.54847	11577	-0.425139	11654	0.65564	3172	-0.265095	9112
MAP2K6	22036.2	11622	-0.221558	9654	0.0927785	8520	-0.755424	11951	-0.198289	8693
HTT	22036.5	11623	-0.924101	13329	-0.085587	9690	0.429573	4406	-0.1724	8518
CANX	22037.4	11624	-0.807421	12873	0.0207135	9007	0.118929	6374	0.369628	5291
LRRC74B	22040.7	11625	-0.47224	11160	0.436828	6319	-1.2537	14001	-0.950993	12974
LBX1	22040.8	11626	-0.83434	12994	0.175548	8029	-0.128478	8079	-0.808614	12313
OSBP	22041.1	11627	0.406003	5636	-0.182609	10298	-1.38226	14355	-2.59074	15691
DNAJC24	22042	11628	-0.664744	12227	-0.537912	12234	1.22992	1135	-1.67035	15051
NDUFAF1	22043.1	11629	-0.116119	9030	-1.46273	14995	1.67528	464	0.881165	2930
PCYOX1	22045.8	11630	0.954757	2619	-1.49935	15039	-0.365837	9639	-0.566806	11057
FIBP	22048.4	11631	-0.573581	11726	0.444278	6275	-1.05233	13283	-2.02376	15459
FAM217B	22048.9	11632	-0.721383	12490	-0.00406542	9172	0.0808906	6633	1.33848	1582
EPHA2	22049.5	11633	-0.794353	12814	0.393858	6586	-0.606326	11119	1.38438	1478
ACTR10	22050	11634	0.25834	6568	-0.595101	12494	-0.243494	8821	-0.572723	11092
HOOK3	22050.8	11635	-1.25357	14353	-0.195166	10382	1.05057	1630	0.122205	6718
OAS1	22052.6	11636	0.171527	7190	-0.919893	13744	0.242589	5534	1.68857	968
STOML3	22052.9	11637	-0.380165	10609	-0.169206	10201	-0.0286523	7385	0.369892	5288
MTCH1	22053.6	11638	-0.415098	10816	0.348116	6892	-1.08896	13425	0.620358	4018
CXCR1	22054.7	11639	-0.874244	13143	0.0952065	8506	0.0312018	6977	0.126998	6689
STK26	22054.9	11640	-1.57142	14999	0.872711	3821	-1.0493	13271	0.0219739	7319
CENPJ	22055.6	11641	-0.892854	13212	0.60587	5310	-0.982167	13000	1.40764	1418
ZNF165	22055.8	11642	-0.22807	9699	-0.639003	12677	0.508256	3962	-0.970418	13048
HTR2A	22055.8	11643	0.0689891	7842	-1.87775	15417	1.1299	1395	0.975198	2601
ZNF846	22056.1	11644	2.11823	239	-1.12237	14318	-1.43159	14475	-0.539966	10880
ABCC5	22057.2	11645	0.712001	3847	-0.902369	13680	-0.502499	10491	-1.06368	13429
ZBTB9	22057.5	11646	-0.158357	9279	0.186312	7965	-1.13337	13596	0.0976179	6866
CSTL1	22058.9	11647	0.0200143	8170	-0.306067	11014	-0.321374	9360	0.724422	3542
PHYHIPL	22059.7	11648	0.604232	4437	-1.15513	14397	-0.156457	8271	-1.35088	14366
CHIC1	22062.7	11649	1.60816	782	-1.36986	14851	-0.908717	12683	-1.29443	14200
ATP6V1B2	22064.4	11650	-0.74454	12604	0.217376	7756	-0.301793	9210	2.18864	454
IFNA21	22064.6	11651	0.0611143	7895	-1.64521	15201	1.00879	1749	0.505804	4580
METAP1D	22065.1	11652	0.110536	7588	-0.988649	13939	0.391574	4610	-0.286017	9249
C17orf99	22065.2	11653	-0.613696	11948	-0.282819	10911	0.483063	4116	-0.51215	10714
MZF1	22066.1	11654	-0.0635245	8684	-0.131329	9955	-0.527716	10660	-0.588287	11167
TMBIM6	22066.7	11655	-0.88534	13185	0.109928	8420	0.0117623	7104	-0.691105	11730
CLEC2B	22069.2	11656	-0.862934	13100	-0.366984	11338	1.04459	1643	-0.365631	9790
LRFN2	22069.9	11657	0.790568	3404	-0.732776	13081	-0.826929	12302	-1.60207	14919
AKR7A2	22072.7	11658	0.0641242	7877	-0.283341	10915	-0.422185	9999	-0.546883	10923
SLC6A9	22074.8	11659	-0.871836	13134	0.596359	5364	-0.993235	13046	0.902381	2845
AP2A1	22080	11660	-1.36971	14617	0.48418	5997	-0.374737	9703	0.966208	2632
CASP7	22081.3	11661	-1.1542	14068	-0.384584	11434	2.29964	85	0.197425	6264
KLRG1	22083.8	11662	-0.668842	12246	0.18708	7959	-0.323217	9375	-0.952881	12988
WASHC3	22084.7	11663	-1.54719	14954	-0.189665	10353	1.36356	883	-0.899808	12725
SRSF10	22086.1	11664	0.0302612	8104	-0.713974	12990	0.213729	5723	0.318318	5585
AMBN	22087.8	11665	-1.22408	14285	0.993568	3235	-2.15839	15487	-0.578238	11114
SLC26A2	22087.9	11666	1.24389	1567	-0.847079	13504	-1.31704	14178	-0.333879	9571
OCIAD1	22089.7	11667	0.132565	7447	-0.848589	13507	0.218767	5688	0.235305	6052
SREBF1	22090.2	11668	-0.724966	12507	-0.535484	12220	1.38056	850	-0.506795	10683
LHX1	22090.8	11669	0.878573	2957	-0.867098	13562	-0.777902	12066	-0.523121	10786
EIF2AK4	22092.5	11670	-0.922899	13323	-0.171945	10222	0.59419	3503	-0.410846	10108
AANAT	22092.8	11671	1.94303	375	-1.34721	14801	-1.08845	13424	0.824083	3135
CBX5	22093.2	11672	-1.24047	14315	0.193901	7917	0.101889	6487	0.650396	3883
CD302	22096.3	11673	0.439324	5425	-1.50528	15048	0.221381	5668	-0.285596	9246
ZDHHC15	22096.4	11674	0.362022	5930	-0.850281	13512	-0.10033	7881	-1.04672	13366
NOG	22098.6	11675	-0.640886	12100	-0.17355	10233	0.286147	5259	-0.26027	9081
HJURP	22099.5	11676	-0.293019	10080	0.4033	6524	-1.92639	15280	2.45326	294
ANO4	22100.1	11677	-0.489119	11250	0.146117	8194	-0.485298	10394	-0.638316	11426
DAAM2	22100.5	11678	-0.205652	9551	-0.154382	10103	-0.299279	9191	0.251746	5950
UBE2N	22101	11679	-0.636708	12075	0.0304712	8939	-0.0868791	7778	-0.580742	11130
LFNG	22101.6	11680	0.105994	7614	-0.442204	11752	-0.245172	8831	-0.0554362	7794
MEAK7	22102.8	11681	0.520965	4905	-1.13798	14350	-0.085679	7768	-0.371062	9839
GLYAT	22104	11682	-0.713018	12460	-0.250352	10720	0.53532	3817	0.0372708	7214
PTMS	22104.5	11683	-1.22269	14280	0.25434	7514	-0.0208256	7331	-1.96813	15411
ENPP5	22104.9	11684	-1.21972	14265	-0.323016	11093	1.64118	499	-2.43671	15658
MUC17	22107.5	11685	-0.331944	10318	-0.144885	10040	-0.148316	8218	-0.601147	11235
ZNF33A	22112.1	11686	0.403623	5648	-1.38979	14890	0.219831	5679	-0.223282	8837
ARMC3	22114.6	11687	1.13705	1917	-1.47844	15015	-0.559394	10830	-0.935706	12889
FAM193A	22115.1	11688	-0.19251	9475	-0.669464	12794	0.4696	4175	-0.250325	9011
APBA2	22115.7	11689	0.0121608	8216	-0.713932	12989	0.228344	5620	-1.09346	13555
MANF	22116.9	11690	-1.43273	14733	0.807306	4166	-1.01117	13113	0.332784	5500
TRAM1L1	22117	11691	0.753413	3610	-0.604431	12540	-1.01584	13131	-0.0713466	7898
SLC27A1	22117.1	11692	0.252566	6603	0.0161309	9039	-2.2074	15516	1.03546	2402
UBA5	22117.4	11693	1.00534	2385	-1.27531	14640	-0.56646	10878	0.107766	6791
GPRC5C	22117.5	11694	-0.559431	11646	0.528256	5746	-1.45986	14544	1.85363	764
WDR20	22122.7	11695	0.642208	4216	-1.34796	14803	-0.107447	7933	-2.96436	15733
ZNF280A	22125	11696	0.889843	2900	-1.11405	14296	-0.555363	10808	0.726559	3533
SOX12	22131.7	11697	0.377593	5823	-0.236049	10645	-1.13299	13594	-0.786572	12207
SCGB1D1	22133.5	11698	-0.612511	11943	0.30894	7150	-0.667196	11457	-1.333	14314
PLLP	22137.4	11699	0.831799	3209	-0.411104	11575	-2.35826	15597	-1.01754	13241
UBA6	22142.6	11700	-0.735421	12554	-0.451722	11814	1.03791	1660	-1.71249	15109
IHO1	22143.9	11701	-0.668506	12244	-0.224986	10587	0.419262	4460	0.654709	3864
SCARB1	22144	11702	-0.765701	12698	0.422215	6403	-0.732566	11818	-0.15646	8422
DDI2	22145.3	11703	0.365311	5906	-0.48576	11976	-0.577981	10951	-0.740451	11981
ZNF764	22148.2	11704	0.408509	5625	-0.192987	10370	-1.41578	14438	-1.78746	15206
C3orf38	22150	11705	-0.0341178	8504	-0.425407	11657	-0.0926228	7821	0.224512	6116
ZBTB41	22152.4	11706	0.627136	4297	-0.33641	11172	-1.59733	14827	-0.769865	12129
PINLYP	22152.7	11707	-0.0120196	8369	-0.616578	12588	0.13734	6238	-0.785324	12200
RALGAPA1	22155.2	11708	-0.286339	10051	-1.15502	14394	1.7784	356	-0.122508	8197
SRSF5	22155.7	11709	-0.827344	12965	-0.31826	11073	0.79852	2511	0.35304	5380
PROSER1	22156.4	11710	-0.139615	9166	0.0793483	8608	-0.916905	12717	1.60808	1068
BCHE	22157.2	11711	-0.587165	11819	0.641557	5093	-2.44558	15621	1.45214	1332
LAMP2	22164.2	11712	-1.59504	15024	-0.0494229	9456	0.764372	2652	0.382094	5230
SERPINF1	22164.5	11713	-0.699564	12385	-0.163765	10164	0.308204	5106	3.97838	14
LARP1	22169	11714	-1.40846	14684	0.426994	6367	-0.283147	9068	0.495853	4623
TMEM63C	22169.9	11715	0.403915	5647	-1.32307	14757	0.166189	6046	-0.653868	11521
MARCHF8	22171.1	11716	-0.0854988	8834	-0.546129	12270	0.140427	6211	-0.907146	12765
RBKS	22172.1	11717	2.36015	135	-1.34586	14799	-1.23181	13926	-1.14996	13753
XG	22173.3	11718	-0.585036	11806	-0.330283	11136	0.486277	4097	0.54277	4393
BTBD8	22174.3	11719	2.02331	292	-0.981592	13918	-2.02366	15391	-0.0564793	7803
N6AMT1	22176.8	11720	1.27371	1472	-1.23907	14573	-0.854214	12438	-0.764345	12091
CYYR1	22176.9	11721	0.611559	4372	-0.599773	12519	-0.80364	12186	-0.658544	11559
CHRNB1	22180.2	11722	-1.2486	14336	-0.00821038	9199	0.472418	4168	0.363852	5325
PCDHB14	22180.7	11723	-0.870629	13133	0.561192	5549	-0.954968	12896	-0.761705	12082
MDM1	22180.8	11724	0.0944891	7676	-0.0400485	9391	-1.08465	13415	-1.41997	14537
TCTE1	22181.2	11725	-0.69749	12376	-0.55873	12322	1.2795	1018	-1.0151	13228
MRPL44	22182.4	11726	-0.987888	13548	0.298045	7233	-0.283844	9075	2.04373	576
TSPAN33	22184.3	11727	-0.321558	10270	-0.559238	12323	0.491771	4062	-0.257395	9060
STXBP1	22185.2	11728	-0.508961	11365	-0.706197	12948	1.1669	1286	-0.418615	10155
TFEC	22185.6	11729	0.137171	7415	-1.05095	14120	0.372214	4744	-0.325622	9521
UVRAG	22185.7	11730	-1.14495	14046	0.374643	6709	-0.321934	9366	-0.266441	9122
SCAF4	22186.5	11731	-1.08108	13844	0.727632	4597	-1.16325	13704	-0.578012	11112
NUP58	22186.6	11732	-0.114855	9021	0.193504	7921	-1.35898	14300	1.53763	1172
DEGS1	22187.9	11733	-0.00407165	8320	-0.425151	11655	-0.139304	8163	2.12604	507
CD53	22188.6	11734	0.0586698	7917	-1.29867	14697	0.704673	2920	1.80537	829
ATP2B3	22188.7	11735	0.0599205	7903	-0.227378	10600	-0.550739	10787	-0.142566	8321
ERCC6L2	22189.9	11736	0.399157	5668	-1.30971	14723	0.15498	6119	-2.06941	15503
METRN	22192.1	11737	-0.475639	11176	-0.25588	10754	0.207881	5774	0.0963478	6871
SUPT7L	22192.5	11738	0.525023	4881	-1.43549	14958	0.0535708	6810	0.328194	5524
KMT2E	22192.5	11739	0.500445	5038	-1.83553	15378	0.206695	5779	-0.720944	11884
PNCK	22194.6	11740	-0.484683	11226	-0.515413	12125	0.673381	3081	-0.428132	10196
MC5R	22197.4	11741	0.912513	2799	-0.584216	12440	-1.50795	14647	0.557379	4317
DMAP1	22199.6	11742	-0.67078	12255	-0.153641	10095	0.248674	5493	-0.0595373	7829
IDI1	22199.8	11743	-0.692654	12352	-0.518235	12131	1.11145	1454	-0.0922022	8030
TMEM168	22200	11744	3.26055	15	-1.32865	14767	-1.32602	14214	-1.03037	13292
FHL2	22200.6	11745	-0.843545	13025	-0.030352	9334	0.198645	5841	1.38592	1474
SOD1	22200.7	11746	0.0927691	7689	-0.299336	10991	-0.481121	10370	0.530612	4458
NDUFB5	22202.4	11747	0.798889	3367	-1.79977	15344	-0.157493	8275	0.772037	3349
ZNF217	22203.1	11748	-2.18502	15532	0.311852	7141	0.110371	6427	-0.252327	9019
CCDC89	22203.2	11749	0.457814	5306	-3.11978	15749	0.379144	4702	-0.246974	8988
CHD3	22204.4	11750	-0.346779	10411	0.417206	6439	-1.8164	15166	-0.856269	12515
ISCU	22207.9	11751	-1.43043	14729	-0.107588	9815	0.806713	2474	1.33019	1591
IARS2	22208.7	11752	-1.62426	15064	0.964715	3365	-1.37823	14345	-0.114746	8149
GLI1	22209.4	11753	0.769111	3518	-0.495138	12025	-1.4113	14427	1.25889	1750
NDUFA12	22209.9	11754	-0.998204	13576	-0.365613	11334	1.18857	1233	0.922222	2782
RBM48	22210.2	11755	-0.29391	10088	-0.432787	11695	0.235596	5577	0.110035	6785
ADAR	22210.9	11756	-1.04183	13734	-0.0585742	9508	0.41103	4504	0.643278	3913
TRMT10A	22211.3	11757	0.608609	4401	-0.311198	11046	-1.72321	15031	1.17039	1985
CRABP2	22211.8	11758	-0.300729	10130	-0.592318	12480	0.497913	4016	-1.21497	13974
PNKP	22212.2	11759	-0.119569	9044	0.0688091	8667	-0.952354	12887	-0.0667926	7876
TOPBP1	22214.8	11760	-0.0604225	8664	-0.462659	11869	-0.0172752	7308	1.92638	684
GARIN3	22215	11761	-0.693624	12355	0.3056	7180	-0.580779	10961	-0.00355181	7463
SGK1	22215.2	11762	-0.13035	9111	-0.393477	11484	-0.0314418	7401	1.09673	2200
SEPTIN12	22216.3	11763	0.807557	3328	-1.08335	14213	-0.507068	10524	0.600144	4125
H2AW	22217.2	11764	-0.0288792	8475	-0.225564	10591	-0.427389	10033	2.67371	185
OR2H1	22218	11765	-0.147317	9209	-0.253846	10744	-0.220958	8682	-0.353887	9711
STN1	22218.7	11766	-0.877115	13156	0.065507	8692	0.0387186	6916	-0.349964	9679
ARMC2	22220.2	11767	-0.297091	10107	-0.450027	11805	0.270436	5358	-1.46679	14632
FUCA1	22220.7	11768	-0.322968	10279	-0.664517	12774	0.641821	3255	-0.551454	10957
CPEB4	22221.1	11769	-0.947504	13414	-0.379262	11401	1.14047	1360	0.443863	4882
LDHAL6B	22221.5	11770	-0.0652529	8692	-0.77377	13244	0.386394	4647	1.52757	1193
PPP4R3A	22221.7	11771	-1.28053	14408	-0.208906	10478	1.02677	1694	-0.144744	8337
RHCE	22221.7	11772	-0.0989516	8917	-0.0694593	9580	-0.647159	11340	0.618873	4024
PEX14	22222.4	11773	-0.944982	13401	0.682474	4865	-1.22354	13899	-0.300083	9365
TMEM192	22223.9	11774	0.105033	7618	-0.282552	10910	-0.530396	10672	-0.567148	11059
ADCY4	22225.8	11775	0.503886	5015	-0.252915	10734	-1.55975	14770	2.0691	561
C7	22226.6	11776	0.871849	2990	-0.69837	12920	-1.11156	13508	-0.078972	7950
SSBP3	22227.1	11777	-0.650033	12149	0.328924	7033	-0.687335	11563	1.24422	1794
ZIK1	22228	11778	0.0953625	7671	-1.25679	14608	0.589518	3521	-0.655309	11531
GRP	22230	11779	0.397392	5686	-1.05203	14124	-0.0188658	7317	1.42866	1379
ZNF630	22230.4	11780	-0.301365	10136	-0.99412	13954	1.19304	1220	-0.774889	12157
LMBR1	22230.8	11781	-0.0784479	8795	-0.751339	13159	0.381802	4679	-1.57193	14859
SPAG4	22230.9	11782	-0.226212	9688	-0.611358	12567	0.406877	4524	-2.11369	15530
TMEM41A	22234.4	11783	-1.24954	14340	-0.0785069	9635	0.6066	3431	0.810879	3188
RP1L1	22235.2	11784	0.246579	6658	-0.0418329	9397	-1.69198	14977	-0.695513	11750
CCDC170	22235.9	11785	-1.5603	14977	0.615681	5243	-0.57473	10926	-0.147251	8355
CLEC4C	22236.1	11786	0.625819	4302	-0.444032	11761	-1.20807	13852	0.0367885	7220
ZNF326	22238	11787	-0.377286	10591	-0.665237	12778	0.725761	2830	0.435276	4938
MICU3	22238.3	11788	1.09428	2046	-0.59526	12496	-2.79923	15705	1.81772	812
COA3	22239.6	11789	-0.974301	13500	0.437449	6315	-0.589251	11012	-1.3791	14436
TRPS1	22242.1	11790	-0.603669	11909	-0.528073	12173	0.906442	2094	-0.575349	11102
PEBP4	22243.8	11791	0.604826	4434	-0.535305	12218	-0.935366	12801	0.255492	5932
SH3BGRL	22245.5	11792	0.878105	2960	-1.42531	14942	-0.376043	9715	-0.9201	12820
MAPRE3	22246.5	11793	-1.1436	14041	-0.12085	9896	0.615158	3386	0.238636	6032
PPP2R3A	22247.5	11794	0.0594844	7908	-0.335106	11162	-0.393806	9816	1.7189	929
CYB5R1	22248.7	11795	-0.744594	12605	0.40329	6525	-0.750719	11919	1.435	1369
NQO1	22250.8	11796	-0.943401	13397	0.435419	6325	-0.614345	11163	-0.911229	12785
HIP1R	22252.1	11797	-1.54118	14942	0.746566	4505	-0.849241	12421	-1.20233	13933
ARMC5	22252.7	11798	-0.875222	13147	0.0434493	8855	0.0739286	6682	-1.08648	13515
ATPAF1	22254.5	11799	0.237713	6711	-0.102049	9791	-1.31754	14183	0.0283947	7275
GPM6B	22254.6	11800	-0.40945	10786	-1.01793	14036	2.05123	171	0.073201	7004
OR10C1	22255.5	11801	0.609599	4396	-1.16061	14407	-0.221256	8686	0.155741	6525
MRPL10	22256.2	11802	-0.993424	13565	0.48148	6022	-0.678195	11511	0.991236	2540
SEMA4G	22256.5	11803	0.465125	5251	-0.315852	11061	-1.21099	13862	-1.64533	14994
VCL	22257.1	11804	-1.31293	14493	0.1252	8318	0.207559	5776	0.94215	2713
ACTR2	22259	11805	0.324408	6129	-0.175308	10242	-1.31363	14168	-0.561766	11020
CDK8	22259.2	11806	-0.826668	12959	0.516882	5816	-0.932799	12786	-0.671736	11637
LNPK	22259.2	11807	-0.563494	11670	0.0278081	8955	-0.21461	8635	-0.885111	12653
CPNE4	22261	11808	-0.629266	12033	-0.594675	12489	1.14453	1346	0.951085	2683
INSYN1	22261	11809	-1.44354	14749	-0.237786	10653	1.33249	942	0.449172	4854
DPYD	22264.9	11810	0.677738	4018	-0.605886	12548	-0.937898	12810	0.116723	6752
MICAL2	22266.8	11811	-0.634549	12062	-0.473727	11918	0.821232	2409	-0.366501	9796
FNDC3A	22267.2	11812	1.09389	2049	-0.619295	12602	-2.28131	15553	0.766067	3376
PLAC8L1	22268.8	11813	-0.570039	11709	0.0807303	8601	-0.310008	9275	0.0364774	7222
STPG1	22269.7	11814	-0.874607	13146	-0.161877	10153	0.459864	4230	-0.747904	12022
SNAP91	22271.5	11815	0.496068	5067	-0.442239	11753	-0.940853	12831	-0.836119	12431
APBB1IP	22272.1	11816	0.524266	4888	-2.19004	15591	0.211493	5740	-0.272192	9166
SEC24B	22272.4	11817	-0.434116	10930	-0.48143	11957	0.505842	3979	-0.729258	11932
ITGAM	22273.6	11818	-0.0730141	8760	-0.135322	9982	-0.57003	10896	1.18863	1944
ASH1L	22276.4	11819	0.0528864	7958	-0.482915	11961	-0.156163	8269	0.417743	5032
OR10H3	22277.3	11820	2.03671	282	-1.68609	15243	-0.998582	13065	-0.342182	9625
PSAPL1	22282.3	11821	-1.19808	14200	-0.248319	10709	1.03515	1668	-0.385594	9943
F10	22283.4	11822	0.0773405	7777	-0.849846	13511	0.236426	5575	0.471377	4745
LUC7L3	22283.4	11823	0.32865	6107	-1.55485	15107	0.338223	4929	-0.249226	9001
SNX13	22285.9	11824	0.403065	5650	-0.614497	12578	-0.493032	10437	-0.373119	9860
SEC24C	22287.2	11825	-1.38457	14645	-0.182382	10296	0.984027	1826	0.631522	3961
DEFB1	22287.5	11826	-0.777772	12745	0.662083	4977	-1.55343	14756	-0.51003	10701
GOLGA8A	22287.7	11827	0.222922	6820	-1.97599	15484	0.653359	3186	-2.40122	15647
HAND1	22288.5	11828	0.423044	5534	-0.5646	12350	-0.595457	11046	0.699969	3655
MSH6	22289.6	11829	-0.0688688	8728	-2.06426	15538	1.8197	332	0.393852	5168
ECSIT	22292.3	11830	0.467311	5240	-0.200756	10420	-1.82637	15174	-1.0182	13243
FAM76B	22293.6	11831	-0.331478	10315	0.289293	7285	-1.20873	13855	0.550618	4353
SNX12	22294.3	11832	-0.546796	11569	-0.423914	11644	0.55695	3698	-0.939703	12909
MAN1A1	22294.5	11833	0.0646118	7872	-0.168001	10195	-0.731789	11810	-1.47616	14656
MARVELD2	22295.5	11834	-1.91473	15360	0.484962	5995	-0.279557	9047	1.00144	2512
MYH14	22295.7	11835	-1.67154	15114	0.0669815	8678	0.454513	4264	-0.819151	12359
GNRH2	22297.5	11836	-0.391553	10679	0.323337	7072	-1.17691	13745	0.284654	5756
DCDC1	22297.9	11837	0.141011	7378	-0.95393	13833	0.239537	5562	-0.738747	11975
ATP5MC1	22301.3	11838	0.301088	6281	-0.274153	10860	-0.944435	12846	1.68197	976
LCN1	22302.2	11839	-1.89211	15337	0.0108514	9083	0.654293	3179	0.246241	5984
SFXN3	22302.3	11840	-0.637157	12080	-0.203612	10434	0.28081	5293	1.5	1246
TNNI3	22305.2	11841	0.200481	6978	-0.487691	11989	-0.372033	9685	-0.111788	8134
OR14J1	22305.2	11842	-0.43541	10941	0.182241	7985	-0.702879	11633	1.34734	1561
MIX23	22305.5	11843	0.0275327	8120	-1.56066	15111	0.917939	2058	1.59884	1078
RSBN1	22308.5	11844	-0.182068	9415	0.305335	7183	-2.01313	15378	-1.24731	14074
MCU	22308.8	11845	-0.533772	11497	0.350554	6873	-0.971741	12967	-0.522624	10783
METTL5	22309.2	11846	-0.921943	13318	-0.362467	11315	0.981832	1832	-0.725301	11909
RETREG1	22309.9	11847	0.532574	4831	-0.437932	11728	-1.05605	13293	1.11115	2153
SLC12A6	22312.5	11848	0.3929	5718	-0.507576	12086	-0.644743	11332	-0.546048	10916
FAM220A	22313.4	11849	-0.956792	13444	0.814786	4120	-2.07759	15438	-1.44196	14588
QARS1	22314.2	11850	-1.74688	15196	0.397277	6566	-0.149921	8226	-0.643815	11455
SMARCE1	22316.5	11851	0.29306	6331	-0.650347	12724	-0.303812	9233	-1.67864	15060
WFS1	22317.1	11852	-0.440312	10976	0.379407	6685	-1.28636	14095	1.25909	1749
ZYG11B	22317.1	11853	0.849291	3112	-0.776046	13260	-0.945918	12854	-0.777856	12164
PDE4D	22318.1	11854	0.726378	3764	-0.565911	12355	-1.14734	13648	1.79197	843
VIPR1	22319	11855	-0.972616	13491	-0.326926	11115	0.939081	1984	-0.647432	11479
TXNRD3	22319	11856	0.242903	6680	-0.34413	11227	-0.695435	11601	-1.55353	14821
PKNOX1	22320.7	11857	-0.332014	10320	-0.534907	12216	0.420072	4456	-0.752129	12034
CES3	22321.7	11858	-0.739814	12578	0.178094	8012	-0.305982	9250	-0.0527471	7781
ERMAP	22324.3	11859	-0.802374	12848	0.240215	7609	-0.36498	9637	-1.34202	14340
CYP11A1	22325.4	11860	-1.17258	14125	0.397847	6562	-0.391452	9801	1.81376	817
SCNN1B	22325.8	11861	0.0731612	7809	-0.148183	10055	-0.81382	12229	-1.30149	14224
FAM98A	22326.3	11862	-1.17543	14134	0.637161	5115	-0.882054	12561	-0.684429	11702
NFXL1	22329.3	11863	-0.211746	9587	-0.279882	10890	-0.127814	8070	-0.863768	12543
ECD	22332.4	11864	-0.788264	12789	-0.0529503	9475	0.146762	6164	-0.0547694	7788
MGAT1	22333.2	11865	-1.44085	14744	0.180941	7994	0.14457	6180	-1.22566	14005
NHLRC2	22334.4	11866	-0.602079	11896	-0.436164	11717	0.657919	3163	1.37622	1497
METTL4	22334.9	11867	0.435189	5455	-0.306899	11019	-1.19093	13798	-0.663508	11593
RARS2	22336.3	11868	0.755607	3593	-0.796293	13325	-0.779658	12072	0.510697	4545
LYPLAL1	22337	11869	-0.101763	8940	-0.728449	13063	0.351795	4857	-0.520648	10769
PTK2	22337.3	11870	-0.407734	10776	-0.0695725	9581	-0.252671	8876	0.977697	2593
DUSP10	22337.9	11871	-2.36415	15603	-0.209193	10482	2.02365	184	1.66531	994
PGAP3	22338.1	11872	-0.0988801	8916	0.223517	7714	-1.79762	15138	0.847953	3064
APOL5	22338.5	11873	0.493775	5083	-1.20452	14511	-0.0701633	7654	0.641646	3916
RANBP3L	22338.8	11874	-0.886329	13187	-0.481158	11955	1.37852	852	-0.085993	7990
HMGN3	22339.8	11875	0.286524	6380	-2.27562	15627	0.567158	3647	1.82461	803
RDH12	22340.8	11876	-0.230404	9717	-0.132959	9965	-0.371138	9676	-2.12413	15536
ALG9	22343.8	11877	-1.45789	14775	0.187857	7952	0.137448	6236	-0.315668	9454
CAMK1D	22344.1	11878	-0.119647	9046	-1.33966	14789	1.1241	1412	0.310082	5618
GGNBP2	22344.7	11879	-0.299782	10126	0.0285941	8951	-0.593	11035	0.546006	4377
IGF2BP2	22345.5	11880	-1.71301	15152	0.751572	4473	-0.838334	12358	0.528627	4470
RNF169	22347	11881	-0.841098	13017	0.529213	5738	-0.987374	13020	-0.4706	10473
C1GALT1C1	22347.4	11882	-0.318976	10255	-0.91466	13727	1.0206	1707	-0.3894	9964
ZNF674	22347.7	11883	-0.19147	9466	-1.13678	14345	1.03669	1663	-1.69282	15086
THEMIS	22348.9	11884	-0.514581	11397	-0.491827	12011	0.621798	3348	-0.949001	12965
RNGTT	22349.2	11885	0.312004	6215	-1.18319	14458	0.15174	6142	1.06325	2311
MINPP1	22353.9	11886	-1.45457	14769	0.520119	5796	-0.485165	10393	-2.27052	15596
LRP2BP	22354.2	11887	0.198752	6989	-1.17113	14430	0.311815	5088	1.60697	1069
SPACDR	22355.3	11888	0.473191	5204	-0.675073	12817	-0.546018	10756	0.609282	4082
PSG3	22356.7	11889	-0.436704	10950	0.0409533	8873	-0.425628	10018	1.89477	722
DNAI2	22356.8	11890	-0.788676	12791	0.0904833	8533	-0.118144	8012	0.155458	6527
RYR3	22356.8	11891	-0.274399	9977	0.0311216	8935	-0.640227	11304	0.676084	3753
RANBP2	22356.9	11892	-1.34237	14552	0.139802	8235	0.166821	6041	1.65614	1003
NOP53	22357.7	11893	-0.81012	12885	0.665938	4961	-1.53829	14719	-1.06931	13445
SLC39A2	22358.1	11894	-1.68244	15121	0.578331	5466	-0.507444	10525	-0.793756	12254
DERL3	22358.6	11895	-1.24867	14338	0.243643	7586	-0.0601136	7596	0.509635	4556
ENOX1	22361.1	11896	-0.176852	9380	0.119717	8358	-1.05182	13279	-0.510148	10702
XIRP1	22361.5	11897	-0.0604684	8666	-0.673999	12811	0.206464	5782	-0.422274	10174
CCDC42	22361.9	11898	-0.214162	9600	0.171183	8053	-1.1234	13547	-1.07507	13465
CYP46A1	22362.5	11899	-0.138105	9158	0.162115	8110	-1.2807	14077	0.842059	3087
CLOCK	22363	11900	-0.202291	9532	-0.913267	13720	0.734397	2794	-0.556417	10987
WASHC4	22363.5	11901	-2.0587	15474	-0.0620555	9535	0.867513	2233	1.14221	2065
HIPK3	22364.8	11902	-1.09023	13870	0.34025	6945	-0.343368	9511	-0.998235	13167
MRAP2	22366.2	11903	1.0435	2227	-0.992569	13950	-0.956224	12904	0.412475	5063
RTP4	22366.9	11904	-0.0758072	8780	-2.26116	15619	1.93473	250	0.432155	4956
DNA2	22369.6	11905	-1.05712	13779	0.286007	7302	-0.268139	8968	-0.28314	9227
TCIRG1	22370.6	11906	-1.16707	14108	0.274903	7374	-0.169767	8357	1.38679	1468
TBC1D19	22372.8	11907	0.117508	7539	-1.88184	15423	0.816424	2428	-0.590613	11182
RCAN1	22373.2	11908	-2.10138	15494	-0.159813	10140	1.25495	1064	2.55748	240
CD37	22373.8	11909	0.305106	6253	-0.455832	11837	-0.612823	11154	0.0676324	7036
TCEAL1	22374.4	11910	-0.103679	8948	0.0194863	9018	-0.904342	12664	-0.809062	12316
DYNC2H1	22375	11911	0.856427	3074	-2.76554	15726	-0.160697	8297	-1.54202	14789
HSPA4L	22375.2	11912	0.916442	2778	-1.29289	14681	-0.541469	10726	0.116164	6754
CYP3A5	22375.3	11913	-0.350741	10432	0.0853399	8574	-0.652285	11374	-0.750719	12028
KIAA1671	22375.4	11914	-0.407619	10775	-0.488584	11994	0.443341	4329	-0.107537	8115
ESYT2	22377.5	11915	-2.40791	15622	-0.0791722	9641	0.978358	1843	2.17036	472
TENM1	22377.7	11916	0.0853176	7739	-0.584822	12443	-0.0972186	7856	-1.04518	13356
TRIM44	22378	11917	0.432404	5476	-0.157528	10120	-2.31979	15572	-4.24462	15757
CCR4	22380.2	11918	0.126163	7487	-0.588057	12460	-0.144612	8192	-0.402328	10055
TMOD4	22381.6	11919	1.49953	979	-1.3781	14870	-0.974544	12973	-0.978616	13081
CC2D2A	22386.2	11920	0.383694	5776	-1.45007	14981	0.198393	5845	-0.380225	9902
MGMT	22386.8	11921	0.0257898	8132	-0.628775	12631	0.0339864	6946	0.353523	5377
BARX1	22388.7	11922	-0.0871987	8846	-0.114444	9860	-0.624759	11226	-1.00196	13178
STK4	22389.2	11923	0.593916	4487	-0.505519	12076	-1.05031	13275	-0.401826	10050
NDUFAF5	22389.6	11924	-0.403152	10751	0.475386	6063	-3.73319	15750	-0.19155	8644
TMEM184A	22390.7	11925	-0.774584	12726	0.348755	6887	-0.643004	11323	-1.20031	13924
AP3B2	22390.7	11926	-0.151223	9230	-1.10715	14275	0.870676	2220	-0.793332	12251
CACNG1	22391.8	11927	-0.446889	11015	-0.456644	11840	0.447904	4309	0.867526	2986
ENC1	22393.1	11928	-1.53396	14930	0.117416	8370	0.278191	5306	1.38599	1472
SAT1	22394.2	11929	-0.42632	10884	-0.842396	13494	1.1486	1335	0.104403	6818
BORCS5	22396.5	11930	-0.517363	11413	0.219897	7731	-0.698634	11613	-1.54723	14799
TFIP11	22397.6	11931	-1.3945	14662	0.383873	6653	-0.271134	8990	-0.743212	11996
TRIM45	22399.1	11932	-0.00467648	8324	-0.228546	10609	-0.513708	10565	-0.274476	9181
TEF	22399.4	11933	0.489454	5113	-0.435992	11712	-1.00353	13088	-0.454929	10369
DEXI	22401	11934	-0.81099	12892	-0.24713	10706	0.539667	3789	-0.889483	12676
DGKD	22401.8	11935	0.592264	4497	-0.344937	11231	-1.64625	14903	1.21559	1865
SUCLA2	22402	11936	0.633738	4260	-0.655419	12746	-0.835642	12344	1.52169	1203
RBBP4	22402.2	11937	-0.708277	12427	-0.224599	10582	0.379526	4700	-0.00957053	7505
IARS1	22402.2	11938	-0.847581	13034	0.55589	5571	-1.088	13421	-0.0963976	8049
CYP2U1	22407.5	11939	-0.290504	10071	-1.12245	14319	1.32022	954	-1.36551	14398
P2RY10	22408.5	11940	0.260156	6555	-1.34103	14791	0.305292	5127	0.205989	6219
GRIPAP1	22411.1	11941	-0.599678	11884	-0.356248	11290	0.478097	4145	-0.481577	10531
ATE1	22411.8	11942	-0.339515	10377	0.256235	7498	-1.13153	13584	0.222243	6130
MEF2C	22412.6	11943	0.859091	3057	-0.760498	13186	-1.04663	13258	1.92658	683
PLXNB2	22414.9	11944	-0.970699	13486	0.719811	4642	-1.47323	14572	0.87042	2969
PJA1	22415.6	11945	0.618818	4329	-0.459613	11856	-1.24656	13975	-1.57965	14879
TEX47	22417.1	11946	0.121635	7514	-2.27169	15625	0.887303	2162	-1.19824	13916
C12orf60	22417.9	11947	-0.801716	12847	0.567717	5512	-1.20178	13834	0.294384	5699
GALR1	22418.1	11948	0.509591	4977	-1.03612	14081	-0.237798	8783	-0.0745101	7918
CYB5R4	22418.3	11949	1.17275	1789	-0.866302	13560	-1.39362	14383	-0.17237	8517
ZBP1	22419.8	11950	-0.207162	9562	-1.47526	15012	1.74089	385	0.824471	3134
MIA3	22420.9	11951	0.656475	4142	-0.428763	11678	-1.48357	14596	-0.759393	12068
ZNF609	22421.3	11952	-1.19593	14189	-0.0574533	9505	0.456363	4256	0.93434	2742
CDKN3	22424.2	11953	-0.808951	12880	-0.6009	12524	1.75896	369	0.368364	5301
RMI1	22425.9	11954	-0.0250877	8440	-0.434689	11708	-0.168601	8344	-0.17298	8523
ANKRD26	22427.9	11955	0.983179	2477	-1.30035	14701	-0.623831	11223	0.084014	6937
MYCL	22432.4	11956	0.0640296	7878	0.017032	9034	-1.35428	14289	-1.50417	14713
EID1	22432.8	11957	-0.183043	9421	-0.330729	11140	-0.120543	8029	-0.992809	13144
TCF4	22435.1	11958	0.982206	2480	-0.82752	13434	-1.15068	13659	0.163826	6488
B2M	22436.9	11959	-0.324587	10287	-1.29068	14680	2.96178	7	0.207046	6208
RCN2	22437.2	11960	-0.626663	12020	-0.0392196	9384	-0.0695567	7649	-0.346543	9657
PTPN12	22437.6	11961	-1.35799	14588	-0.233835	10634	1.07704	1549	1.13116	2097
RABL3	22440.3	11962	0.488819	5116	-0.91909	13741	-0.310081	9276	0.923433	2779
PRL	22440.7	11963	-0.673534	12268	0.218271	7748	-0.492011	10431	-1.84909	15283
NDUFA2	22441	11964	0.486594	5126	-0.910202	13706	-0.316704	9330	-1.61446	14941
LNPEP	22441.6	11965	-0.290414	10068	-0.578298	12413	0.382049	4674	-0.444278	10297
PLA2G2F	22442.5	11966	-1.99221	15418	-0.219242	10549	1.62069	523	0.0612851	7070
WDR1	22444	11967	0.159857	7255	-0.780956	13274	0.0138961	7090	0.204662	6225
CLSTN1	22445.1	11968	-0.532646	11492	0.0119737	9075	-0.275534	9018	0.972084	2611
NBEA	22446.4	11969	0.865502	3019	-0.483674	11964	-2.92763	15718	1.75348	878
CRYGA	22447.3	11970	0.0097275	8239	-0.08984	9714	-0.865565	12494	-0.156415	8420
REXO2	22450	11971	-2.49926	15649	0.69312	4806	-0.620982	11203	-0.0640527	7857
CKB	22452.9	11972	0.321734	6149	-0.22227	10568	-1.21901	13886	-0.603956	11253
SENP7	22453.8	11973	0.97443	2517	-2.36681	15657	-0.324968	9384	-0.0908492	8024
GATAD1	22454.2	11974	-0.373043	10567	-0.651829	12734	0.619832	3363	0.154849	6532
P2RX2	22456.9	11975	-0.656992	12185	-0.537267	12232	0.934873	1994	0.491502	4638
HERC1	22458.5	11976	-1.31206	14491	0.0890348	8548	0.213613	5724	0.947658	2695
GIMAP7	22462.4	11977	0.365441	5902	-0.910686	13707	-0.153427	8249	-0.395982	10014
CEBPE	22462.5	11978	-0.448838	11029	-0.719332	13006	0.880417	2191	0.146231	6588
CD22	22463	11979	0.323384	6134	-0.497846	12042	-0.603841	11104	1.75983	875
LAMA2	22465.4	11980	-0.656117	12180	0.257585	7485	-0.604761	11109	0.925795	2771
RNF7	22468.8	11981	0.801627	3355	-1.34408	14794	-0.397942	9856	1.75309	880
WDR41	22469.2	11982	-0.547455	11574	0.0584014	8746	-0.356092	9576	-1.29857	14215
AIPL1	22470.6	11983	0.753763	3608	-1.13936	14356	-0.4735	10333	0.0706607	7018
NANP	22471.9	11984	0.514047	4944	-0.372009	11360	-1.30188	14145	-0.161718	8448
VPREB1	22474.8	11985	-1.36653	14612	-0.170176	10214	0.826555	2390	-0.604144	11254
RET	22475.8	11986	-0.393757	10691	0.0968712	8496	-0.64732	11342	-0.441936	10285
CYCS	22478	11987	0.869096	3005	-0.541668	12249	-1.89015	15253	-0.152645	8395
VIM	22479.6	11988	-0.194342	9486	-0.270054	10836	-0.209093	8607	0.779687	3305
UNC45A	22480.6	11989	-0.937548	13376	-0.397072	11509	1.02071	1705	-0.300819	9371
RRAGB	22480.8	11990	0.704643	3904	-1.93856	15461	-0.0909475	7809	-2.15139	15551
PUDP	22483.7	11991	-0.197615	9505	-1.24055	14580	1.12306	1417	-0.203081	8718
ZP2	22483.8	11992	0.199527	6985	-0.0210955	9278	-1.85276	15209	-0.852927	12495
FAM171B	22484.6	11993	-0.588009	11826	0.463819	6143	-1.33118	14227	-0.931077	12873
CMPK2	22486.4	11994	-0.417616	10832	-1.11623	14301	2.62486	41	0.950727	2684
H2BC10	22486.7	11995	0.992924	2436	-1.02965	14066	-0.892943	12611	1.10348	2183
CALCOCO1	22486.9	11996	-0.226544	9691	-0.25537	10752	-0.189867	8486	-1.28604	14176
RUFY2	22487.4	11997	-0.584353	11802	-0.6918	12888	1.14353	1349	-1.6499	15001
EIF3F	22488	11998	-0.113754	9010	-1.07159	14182	0.709996	2902	-0.0603785	7837
BTC	22489.9	11999	-0.0704625	8743	-0.865502	13556	0.413052	4490	-0.582049	11138
PHF3	22491.5	12000	-0.702354	12403	-0.143299	10032	0.179744	5959	-0.422342	10175
FNTA	22497.5	12001	-0.866056	13112	-0.472853	11916	1.14748	1339	0.397643	5143
KRTAP10-11	22498.1	12002	-0.268444	9938	-1.04238	14101	1.01232	1737	-0.288645	9267
ANKRD34C	22498.2	12003	0.378228	5815	-1.48673	15026	0.186058	5917	0.187462	6342
PPP2R1A	22499.2	12004	-0.33791	10367	0.321565	7087	-1.46424	14553	-0.865374	12550
GNAZ	22499.3	12005	-0.183775	9423	-0.895317	13657	0.625751	3333	-0.571187	11082
PCBP2	22500.2	12006	-1.11184	13940	0.0138191	9064	0.229321	5611	-0.143465	8329
NRCAM	22500.2	12007	-0.521699	11433	-0.169987	10210	0.0216319	7035	-1.08157	13491
OR2K2	22500.3	12008	0.241877	6682	-1.18175	14454	0.209285	5765	-0.649209	11491
KCNMA1	22500.5	12009	0.44183	5411	-1.41871	14936	0.07432	6677	-0.41833	10151
ACBD3	22501.6	12010	-1.07061	13813	0.791092	4252	-1.71581	15013	0.842743	3084
AFF4	22501.9	12011	-0.194755	9491	-0.582445	12432	0.234109	5586	0.00661154	7406
MTFR1	22503.7	12012	-0.218492	9635	-0.53293	12202	0.201432	5822	0.4014	5123
IRAK1BP1	22504.1	12013	0.819958	3264	-2.43391	15679	-0.170205	8360	-0.418492	10152
IL13	22504.9	12014	-0.639126	12090	-0.308529	11028	0.405491	4529	-0.571116	11080
ZNF140	22505	12015	0.367413	5891	-0.531301	12193	-0.627772	11246	-1.52644	14756
HMX2	22510	12016	0.0107144	8230	-0.113876	9855	-0.83805	12357	0.845449	3076
ERBB2	22511.6	12017	-1.15489	14073	0.45753	6176	-0.582302	10972	0.536025	4424
C1QTNF4	22513.6	12018	0.961687	2584	-1.14627	14375	-0.739921	11857	0.301098	5669
ACTR8	22516.4	12019	0.364037	5915	-1.96608	15480	0.337192	4938	-0.976898	13073
IL7R	22517.4	12020	-1.08139	13845	-0.459695	11857	1.70688	432	0.431403	4961
SYTL2	22517.7	12021	-0.362175	10493	-1.03748	14084	1.28554	1006	-0.432105	10229
MYO15B	22518	12022	-0.134704	9142	0.0464526	8830	-0.987353	13019	-0.120205	8187
MAPK8IP3	22518.5	12023	-0.297754	10114	-0.0935904	9739	-0.401871	9876	-0.176579	8548
ITIH2	22519.5	12024	-0.583078	11793	-0.557603	12316	0.79578	2519	-0.141748	8318
HTR2B	22525.1	12025	-0.695125	12365	-0.129528	9947	0.137138	6241	2.4164	310
AZI2	22526.3	12026	0.244087	6671	-2.29207	15636	0.580922	3567	1.82202	806
PKD1L2	22527.4	12027	-1.13068	14002	-0.0681087	9575	0.39362	4595	1.72894	914
LPAR6	22528.6	12028	1.88026	430	-1.55286	15105	-1.13376	13597	0.316936	5592
CUX1	22529.4	12029	-0.883866	13180	0.0925343	8522	-0.0900563	7802	1.03913	2390
GALNT5	22530.2	12030	3.06477	26	-1.61835	15173	-1.27182	14053	0.429369	4969
TERB1	22531.3	12031	-0.316669	10236	0.0504723	8803	-0.679105	11517	0.280857	5781
RGS11	22534.7	12032	0.195924	7011	-0.0483605	9442	-1.67668	14955	-0.101746	8085
KCNJ4	22535.7	12033	-1.01364	13625	-0.279008	10883	0.764617	2650	0.00621426	7413
ACADM	22537.7	12034	1.05197	2196	-1.18584	14465	-0.825082	12291	-0.312502	9438
SIL1	22538.7	12035	-0.761813	12680	0.609216	5295	-1.5387	14722	1.01165	2476
IRX5	22539.5	12036	0.175706	7162	-1.06288	14157	0.214493	5716	-0.0886963	8006
NAA16	22540.2	12037	0.627245	4294	-1.39543	14898	-0.181217	8438	0.550221	4357
MED12	22541.2	12038	-0.939584	13381	0.437647	6312	-0.723868	11767	-0.637871	11423
RHBDL2	22541.8	12039	-0.193924	9485	-0.609928	12562	0.259772	5422	-0.546221	10917
CDK16	22542	12040	-2.11577	15500	0.388145	6620	-0.13452	8120	0.0736469	6999
GNRH1	22542.1	12041	-0.313239	10218	-0.95708	13842	0.955007	1913	1.38424	1479
PLD4	22544.9	12042	0.128038	7475	-0.927827	13762	0.16812	6031	0.584145	4195
FSIP2	22545	12043	1.58341	828	-1.37256	14858	-1.11702	13527	-1.55234	14816
SERINC3	22547.8	12044	-0.586011	11811	0.223502	7715	-0.649991	11359	-0.381759	9908
CPLANE1	22550.9	12045	-0.249725	9834	-0.714014	12991	0.483291	4114	-1.80339	15227
PGBD5	22551	12046	-1.57928	15004	0.268893	7407	-0.0225154	7346	-1.37811	14432
SIGLEC6	22551.8	12047	-2.14208	15509	0.533217	5713	-0.399655	9863	2.12321	511
KLHDC9	22552.7	12048	0.230561	6761	-0.269009	10829	-0.911268	12694	-1.55807	14837
ENDOV	22553.4	12049	-0.187116	9439	0.0261318	8970	-0.843335	12390	-0.527292	10808
CYBA	22555.1	12050	-0.177746	9388	-0.0660214	9560	-0.645923	11337	1.41317	1408
EDEM3	22556.9	12051	-1.52185	14906	0.287564	7293	-0.0775384	7717	-0.431645	10221
CCR8	22557	12052	2.25384	167	-1.29726	14693	-1.59588	14820	-0.983137	13104
AGL	22560.4	12053	-0.346277	10408	-0.432907	11698	0.206639	5780	0.175999	6426
MALT1	22560.8	12054	-0.085255	8831	0.209554	7817	-2.16239	15490	-0.165849	8474
ERN2	22561.1	12055	1.15104	1881	-1.26745	14624	-0.864187	12486	-0.0773157	7939
CEACAM3	22561.6	12056	-0.556933	11630	0.112694	8402	-0.473423	10331	-0.267576	9131
PIK3AP1	22563.2	12057	-0.066873	8707	-0.876978	13599	0.393175	4600	0.673803	3761
EZR	22566	12058	-1.47563	14810	0.337123	6974	-0.189657	8484	2.3202	375
OR7A10	22567.2	12059	0.0598395	7904	-0.348224	11244	-0.463751	10277	1.36387	1527
TWSG1	22570.1	12060	-0.557534	11633	-0.575254	12400	0.755839	2686	-1.44192	14587
KCNJ13	22573.3	12061	0.475047	5193	-0.462758	11870	-0.982399	13003	2.34797	355
GFM1	22574.2	12062	-0.586824	11816	-0.712682	12983	1.15671	1313	0.760888	3401
RAP1GDS1	22574.3	12063	0.630863	4282	-1.3716	14855	-0.208191	8603	-2.97715	15735
PREX1	22574.5	12064	-0.321909	10273	-0.100456	9777	-0.371548	9681	-0.14815	8358
HACD2	22575.6	12065	-0.946337	13406	-0.423679	11643	1.06559	1587	1.40377	1428
GFAP	22578.1	12066	0.0451169	8014	-0.334881	11160	-0.467748	10300	0.0287925	7271
SPTBN1	22579.8	12067	-0.754327	12653	0.477095	6055	-1.0788	13384	-0.0809821	7962
OTUD3	22580.3	12068	0.516334	4930	-0.35446	11279	-1.45113	14528	1.3758	1500
KIF15	22580.4	12069	0.706221	3893	-0.63366	12646	-1.08373	13407	0.0376531	7211
ZNF529	22580.9	12070	-0.920622	13316	0.262336	7445	-0.383938	9767	-1.52108	14745
HSD17B14	22582.2	12071	0.204188	6953	-0.810504	13373	-0.0611518	7601	-1.00214	13180
IDI2	22582.3	12072	-0.435189	10938	-0.568767	12370	0.542231	3770	-0.635354	11408
SNX5	22582.5	12073	-0.684909	12315	0.121457	8342	-0.340509	9497	2.1541	485
RNMT	22582.6	12074	-1.00955	13608	0.541621	5666	-0.926254	12756	-0.82763	12391
ALDH1L1	22585.2	12075	0.571657	4634	-0.658345	12759	-0.792866	12130	1.11013	2158
SETD4	22588.4	12076	0.818118	3272	-0.467498	11896	-4.6231	15755	-2.86776	15720
RCN3	22589.1	12077	0.737419	3708	-0.691459	12887	-1.03827	13229	0.670105	3774
MAP1LC3A	22590.1	12078	0.25317	6601	-0.331027	11141	-0.845201	12399	-0.45759	10384
TFF2	22591	12079	-0.577394	11750	-0.209802	10488	0.139257	6219	-0.537802	10857
ACTL7B	22591.4	12080	0.718952	3803	-1.58487	15135	-0.239005	8791	-1.31965	14269
TMEM150B	22595	12081	0.897796	2866	-1.35072	14813	-0.547769	10767	0.0478145	7148
STK31	22595.6	12082	-1.44696	14755	0.903896	3672	-1.67141	14944	-0.630956	11386
RHOV	22596	12083	-0.333083	10331	-0.776295	13262	0.695727	2964	-0.232212	8907
PRDX1	22596.1	12084	-0.0676925	8714	-0.0828695	9674	-0.800086	12170	1.01933	2450
RNF220	22597.5	12085	-0.25254	9854	0.28961	7279	-1.77995	15114	-0.98328	13106
ABHD4	22598	12086	-0.980235	13518	-0.0316381	9340	0.192595	5879	1.05167	2350
KCNK15	22600.7	12087	0.256145	6581	-0.776667	13263	-0.173716	8384	-0.395036	10003
LRRK2	22602.9	12088	0.610543	4384	-0.773859	13245	-0.694576	11594	0.195347	6285
CCNL2	22603.4	12089	-0.438864	10966	-0.443134	11758	0.336338	4942	-1.08972	13530
SKAP2	22605	12090	-0.833745	12988	0.558192	5563	-1.21957	13891	-0.092938	8033
ZNF449	22605.3	12091	-0.907327	13263	-0.0439609	9412	0.154748	6123	-0.900029	12729
MAK16	22607.9	12092	0.202808	6963	-0.272464	10851	-0.859494	12466	1.6099	1064
SULT1C2	22608.1	12093	0.119813	7523	-1.24721	14589	0.411572	4499	-0.361602	9767
PLEKHB2	22608.3	12094	-1.7747	15224	0.482261	6013	-0.392397	9808	1.514	1214
TMEFF2	22608.5	12095	0.186968	7083	-0.0121291	9225	-2.0431	15408	-0.62435	11351
WWP1	22608.7	12096	-0.608365	11927	-0.512681	12111	0.712953	2889	0.169105	6458
MOV10	22609	12097	-1.40291	14676	0.213855	7789	-0.000201429	7199	0.561868	4289
NUP205	22609.2	12098	0.240017	6695	-0.138164	9999	-1.43506	14487	0.732549	3510
MBD6	22609.6	12099	-1.22084	14272	0.526526	5758	-0.708743	11673	-0.721436	11886
BEND7	22613.5	12100	-1.77528	15226	-0.115888	9869	0.816141	2430	-1.79744	15217
SCML1	22613.6	12101	-0.0563672	8642	-1.33774	14786	0.796903	2517	-0.348303	9663
EML4	22613.7	12102	-1.90027	15344	0.361086	6803	-0.135889	8132	0.141962	6615
CCDC148	22615.4	12103	0.696822	3946	-0.89529	13656	-0.668279	11463	-0.106614	8110
PALS2	22619.6	12104	-1.23888	14310	0.382966	6662	-0.407331	9906	-1.55318	14819
RPL30	22623.6	12105	-0.523074	11443	0.50015	5906	-2.18241	15500	-0.268526	9141
TIMM8A	22626.8	12106	-0.0368531	8514	-1.00157	13973	0.451521	4284	-0.0936251	8035
GPBP1L1	22627	12107	0.131892	7451	-0.964985	13868	0.170464	6020	-0.295048	9331
CLDN6	22627.3	12108	1.55777	883	-1.19596	14490	-1.36249	14310	2.85827	127
DMRTA2	22628.1	12109	-1.01676	13635	0.61604	5241	-1.13922	13618	1.00593	2497
VENTX	22628.2	12110	-0.00844192	8346	-0.674833	12814	0.0630737	6749	0.929386	2758
SETDB2	22629.2	12111	1.68455	656	-2.03082	15524	-0.903195	12661	0.322	5564
FNBP4	22629.6	12112	0.168754	7204	-1.38949	14889	0.425225	4426	1.61832	1056
NCAM2	22632.3	12113	-2.41748	15626	0.0506407	8800	0.513026	3936	-1.16745	13820
SCN8A	22633.8	12114	0.404913	5641	-0.819604	13412	-0.344742	9519	-0.989232	13134
ARFGAP2	22633.9	12115	-0.377929	10596	0.387701	6623	-2.00474	15369	-0.939293	12907
C5orf22	22635	12116	-2.01495	15444	0.38527	6643	-0.166927	8335	0.146956	6581
ZNF385B	22635.4	12117	-0.831191	12977	0.010264	9088	-0.00289754	7214	0.261623	5886
BEX4	22636	12118	-2.88976	15716	0.863266	3869	-1.04654	13257	-0.968572	13038
POLR1G	22637.9	12119	-0.480936	11201	0.323948	7066	-1.14956	13655	-0.817772	12351
SAMD8	22639.5	12120	-0.191976	9470	-0.99488	13957	0.696983	2959	0.669626	3778
BTG2	22642.1	12121	1.70014	638	-1.32085	14751	-1.32037	14192	-0.75945	12070
P2RY12	22643	12122	0.0799841	7762	-0.989924	13942	0.254046	5460	1.48563	1270
YIPF4	22644	12123	1.15962	1843	-1.45161	14983	-0.767504	12012	-0.151055	8378
MTMR10	22645	12124	-0.112328	9001	-1.07314	14186	0.650006	3208	1.25943	1748
PLCXD2	22649.7	12125	-1.42148	14711	0.163299	8104	0.0824665	6623	0.360219	5342
UTF1	22651.1	12126	-0.321278	10264	-0.689409	12881	0.522538	3896	-0.80218	12286
KRTAP1-1	22651.4	12127	1.86437	445	-1.37019	14852	-1.35761	14295	-0.0324821	7667
CDCP1	22651.8	12128	-0.263732	9914	-1.35	14810	1.48732	708	-0.114555	8148
PLXNB1	22653.9	12129	-1.82396	15277	0.373748	6712	-0.189141	8480	-1.18379	13873
SLC47A2	22654.7	12130	-0.260322	9900	-0.574115	12394	0.27017	5361	0.515937	4524
NUDT6	22656.6	12131	0.219433	6841	-0.721088	13017	-0.206148	8587	-0.351356	9687
PABPC1L	22657.2	12132	-0.0362974	8511	0.0198606	9013	-1.20588	13846	-0.025958	7629
CSPP1	22658.1	12133	0.167368	7220	-1.06192	14152	0.194057	5869	-0.304299	9390
THOC1	22660	12134	-1.4538	14768	0.000750949	9148	0.401444	4561	-0.738033	11973
ACSM1	22662.2	12135	0.43881	5433	-0.207962	10468	-2.20437	15512	-0.375567	9872
TREML1	22662.8	12136	0.704975	3901	-0.888415	13635	-0.706535	11659	0.91768	2792
ARFGEF2	22664.6	12137	-0.854439	13061	-0.242751	10682	0.486343	4096	-0.194969	8669
SPINK7	22667.2	12138	-0.241089	9788	-0.739337	13106	0.467194	4183	-0.657103	11549
MAGEF1	22668.1	12139	1.12877	1948	-1.32091	14752	-0.836368	12349	-0.247418	8990
DDI1	22675.3	12140	0.585208	4536	-0.733713	13088	-0.732192	11814	-1.35277	14371
WNK3	22677	12141	-0.107609	8973	-1.5475	15098	1.07317	1563	-0.663751	11597
PTPN18	22679.3	12142	0.785421	3433	-0.73259	13079	-1.09129	13431	0.965707	2634
LBP	22679.6	12143	-0.304308	10153	-0.0282097	9324	-0.574649	10923	0.9633	2638
CNST	22679.7	12144	-0.515226	11401	0.263559	7439	-0.920273	12732	1.31452	1623
NUDT18	22683.7	12145	0.0245829	8143	-0.176686	10252	-0.776018	12055	-0.582305	11144
SMARCA2	22685.5	12146	-0.965789	13469	0.136874	8253	-0.145399	8199	-0.741816	11990
ASB8	22686.8	12147	-1.35982	14590	0.109611	8424	0.135663	6256	-1.89466	15339
SDSL	22686.9	12148	0.363923	5918	-1.25127	14594	0.0331631	6957	-0.803535	12291
KLHL14	22689.1	12149	-0.293911	10089	0.19896	7889	-1.18661	13782	0.291087	5716
PPID	22691.3	12150	0.297979	6299	-2.1489	15578	0.405244	4531	1.25031	1773
CIAO2B	22692.1	12151	-2.63553	15675	0.699147	4769	-0.714174	11700	0.162118	6496
PDCD5	22695.3	12152	-0.738592	12568	-0.147521	10052	0.161146	6073	-0.834419	12426
FKBP8	22698	12153	-0.843569	13026	0.551084	5607	-1.23241	13930	0.405926	5102
GSAP	22702.2	12154	-0.204897	9547	-1.89321	15430	2.12077	147	-0.600573	11231
NR4A3	22702.5	12155	-0.2211	9650	-0.280071	10892	-0.222467	8690	0.339267	5466
UMPS	22707.2	12156	0.212166	6887	-0.0488807	9451	-2.08704	15447	0.422942	5001
NAPSA	22708.3	12157	0.170106	7197	-0.422645	11635	-0.558045	10819	1.40557	1424
PAQR6	22709.7	12158	0.185992	7088	-0.240492	10669	-0.940813	12829	-0.64583	11468
FBXO30	22711	12159	0.746538	3645	-1.17047	14427	-0.520629	10604	-1.4041	14502
LRCH2	22711.4	12160	0.526521	4870	-1.6548	15211	-0.0213988	7335	-0.856756	12518
PEPD	22713.9	12161	-1.61271	15050	0.854619	3921	-1.34899	14268	-1.91739	15362
CATSPER2	22715.5	12162	-0.037852	8519	-2.38193	15662	1.19725	1212	-0.505868	10678
COG1	22716.2	12163	0.370398	5867	-0.674965	12815	-0.502925	10494	1.24136	1802
PTCHD1	22716.8	12164	-0.442585	10988	-1.1711	14429	2.88702	12	0.365641	5318
HMGCL	22717.2	12165	-1.43455	14735	-0.184693	10312	0.80274	2489	-1.05514	13402
IL13RA2	22718.5	12166	0.105907	7615	-0.10773	9817	-1.16736	13717	-0.117542	8166
HSD17B2	22719.6	12167	0.901483	2851	-0.614612	12580	-1.9436	15304	0.229517	6079
ZMYND12	22722.6	12168	1.11994	1972	-0.7236	13034	-2.83248	15709	-0.801709	12285
MRPL32	22726.4	12169	-0.633991	12060	0.39107	6599	-1.10462	13479	0.19176	6310
MRPS18C	22726.8	12170	-0.619876	11982	-0.55614	12302	0.7606	2670	0.997105	2528
AKTIP	22727.5	12171	-0.224108	9674	-0.594942	12492	0.225971	5639	0.4153	5048
FGFR2	22732.6	12172	1.06826	2146	-1.58288	15132	-0.66755	11459	-0.866427	12554
SALL3	22733.9	12173	-0.16622	9319	-0.473827	11919	-0.00996105	7261	0.262261	5881
NAPA	22734.1	12174	-1.50827	14879	0.883806	3763	-1.61238	14856	-1.53248	14768
CTTNBP2NL	22736.6	12175	-0.589417	11835	0.103917	8459	-0.461043	10261	-0.941995	12925
SP110	22737.3	12176	0.693768	3958	-1.87131	15410	-0.164545	8320	1.9386	672
SPZ1	22740.4	12177	0.04995	7985	-0.095626	9750	-1.07134	13353	-1.27278	14137
ZRSR2	22740.5	12178	-0.107331	8969	-0.865966	13559	0.387825	4638	-1.50676	14721
LHX6	22742.7	12179	-0.710962	12447	0.156139	8149	-0.419377	9983	-0.537181	10853
CYB5A	22743.1	12180	0.685751	3981	-0.488146	11992	-1.60809	14844	-1.04678	13367
GTF2I	22744.4	12181	0.743039	3670	-1.21314	14523	-0.495151	10448	-1.49278	14689
NOP10	22750.1	12182	-1.33062	14526	0.600342	5340	-0.840469	12376	0.0428784	7172
SLC7A1	22752.5	12183	-0.647832	12137	0.326877	7049	-0.881013	12556	2.17465	466
JCHAIN	22754.1	12184	-0.335741	10346	-0.49689	12033	0.230127	5599	-0.56178	11021
LECT2	22755.1	12185	0.61143	4374	-1.36899	14848	-0.245015	8830	2.99378	99
AMN1	22755.1	12186	1.09314	2055	-1.18675	14466	-0.958046	12909	-0.183782	8606
H3C10	22756.1	12187	-0.673658	12269	0.59901	5347	-2.46874	15632	0.42068	5014
SERINC1	22757.2	12188	-0.383779	10632	-0.382254	11419	0.11957	6368	1.18764	1946
ADGRF4	22758.5	12189	-1.59142	15019	0.687102	4840	-0.898665	12638	0.941476	2718
PMPCB	22765.8	12190	1.35462	1276	-1.68837	15246	-0.881906	12560	-1.48215	14667
CNTRL	22766.5	12191	0.67138	4054	-0.766097	13214	-0.854986	12443	-0.665325	11601
KCNJ8	22767	12192	-0.262108	9909	-0.0078505	9198	-0.710418	11684	0.896917	2863
ZDHHC19	22768.1	12193	-0.190048	9460	-0.333445	11152	-0.206549	8592	-1.53505	14771
VAMP5	22768.4	12194	-1.04221	13737	-0.52672	12169	1.66987	471	-1.08383	13501
MCAT	22768.5	12195	-0.381584	10623	0.201878	7874	-1.03072	13192	0.46788	4764
PYHIN1	22769.4	12196	1.04838	2214	-1.28375	14658	-0.833905	12339	0.0422362	7178
PRRC1	22771.4	12197	-0.0110843	8364	0.123502	8331	-2.34238	15583	-0.345374	9651
CACHD1	22776.7	12198	0.996512	2417	-0.859279	13538	-1.32379	14205	-1.11816	13646
IFT20	22776.7	12199	-0.158169	9278	0.0799506	8604	-1.17853	13751	-1.23637	14039
RPUSD2	22777	12200	-0.64243	12106	0.0376677	8894	-0.288297	9114	1.68997	965
ARL1	22779	12201	-1.27198	14392	-0.0517931	9471	0.37747	4713	-0.0106988	7515
AGK	22788.2	12202	-0.218072	9631	-0.186054	10320	-0.418206	9977	-0.736297	11964
AFF3	22789.1	12203	0.216632	6855	-0.660205	12763	-0.313944	9307	2.03695	580
TASL	22790.4	12204	-0.94332	13395	-0.572037	12384	1.56961	595	1.53358	1180
MAPK8	22793.4	12205	0.109821	7594	-1.71697	15281	0.607769	3426	-1.44296	14591
KCNG4	22794.2	12206	-0.420732	10850	-0.768157	13222	0.760326	2671	-0.682055	11688
CNRIP1	22795.5	12207	0.578307	4584	-0.337082	11179	-2.46835	15631	1.14539	2057
TRIM28	22795.8	12208	-2.00694	15435	0.969496	3342	-1.69233	14978	-0.552561	10963
UFSP1	22797	12209	-1.03623	13712	0.0509352	8797	0.0235819	7020	-0.0213802	7597
MMP17	22800.5	12210	-0.761339	12676	0.240713	7606	-0.55472	10803	0.295733	5694
CFAP251	22801.6	12211	-0.796924	12825	0.208555	7828	-0.445282	10165	-0.827733	12392
ABCA5	22804.6	12212	0.669554	4061	-1.50856	15054	-0.269964	8982	-0.761611	12081
STK32C	22805.4	12213	0.668221	4068	-1.3547	14825	-0.32877	9412	-1.28723	14182
PPP2R2A	22805.5	12214	-0.399639	10738	-0.473846	11920	0.27169	5348	2.01158	603
TMEM106B	22806.5	12215	-0.809032	12881	0.160638	8118	-0.34762	9538	-1.21835	13984
PLEKHM1	22807.6	12216	-0.734801	12549	-0.185968	10319	0.203964	5804	-0.397237	10024
MYC	22807.6	12217	1.44908	1079	-1.70225	15264	-0.952858	12890	1.39825	1441
CELSR2	22807.8	12218	-1.0297	13680	0.778591	4329	-2.51347	15644	-0.857539	12520
CIITA	22809.3	12219	-0.313478	10219	-1.37515	14863	1.67254	468	-0.407656	10093
SRGAP3	22810.9	12220	1.0066	2378	-1.38702	14884	-0.721761	11749	1.28891	1675
SYNE4	22811.6	12221	-2.40485	15621	0.362636	6789	-0.136176	8138	-1.92765	15372
FAM126A	22813.2	12222	-1.24203	14320	0.596625	5362	-0.924956	12752	-0.252225	9018
C22orf15	22813.4	12223	1.03717	2256	-1.64599	15204	-0.641843	11317	-0.257155	9058
FAM110B	22815.2	12224	-0.621939	11989	0.405402	6511	-1.23021	13920	-0.38302	9921
PIP4P2	22815.7	12225	0.21855	6844	-0.665218	12777	-0.319791	9347	1.48944	1262
RBBP7	22815.8	12226	-0.695958	12372	-0.560872	12331	0.869892	2222	0.6757	3756
SLMAP	22817.5	12227	-0.0239747	8431	-1.98392	15492	0.973256	1860	-0.465873	10445
LRSAM1	22819.4	12228	-0.292736	10079	-0.112532	9848	-0.466929	10294	-0.765372	12098
FAM118A	22820.9	12229	-0.213048	9595	0.0994685	8486	-1.13571	13604	-0.870941	12574
CEBPG	22822.3	12230	-2.01467	15443	0.835401	4025	-1.16529	13709	-1.08919	13528
C2CD3	22822.3	12231	-1.33341	14533	0.389169	6612	-0.43262	10068	-1.64133	14988
AGR3	22822.7	12232	0.0834562	7749	-1.30623	14711	0.438824	4350	0.555886	4326
LGALS9	22826.6	12233	-0.763438	12690	0.316205	7112	-0.72468	11779	0.883983	2918
CSF1R	22826.9	12234	0.148656	7326	-0.216741	10529	-0.975507	12978	1.43498	1370
CDC5L	22827.2	12235	-0.574302	11730	-0.177324	10262	0.00837802	7133	0.495655	4625
TMEM260	22829.1	12236	-0.395032	10699	-0.294751	10972	-0.0103922	7265	-1.2645	14113
RUNDC3A	22829.9	12237	-1.22494	14287	0.297166	7240	-0.303953	9235	-0.234703	8921
ZNF100	22830.3	12238	-0.221765	9656	0.24847	7555	-1.95593	15317	-0.419977	10160
DQX1	22830.4	12239	-0.163319	9308	-1.20835	14517	0.803337	2486	-0.572646	11091
TSPYL4	22831	12240	0.512227	4955	-0.607012	12553	-0.874789	12532	-1.71777	15114
CRIPT	22831.4	12241	1.72123	601	-1.84698	15388	-1.0802	13388	-1.28928	14187
PARP14	22831.8	12242	-0.152863	9240	-2.62571	15709	1.86227	304	1.45454	1328
PTH1R	22831.9	12243	-0.297484	10111	-0.373631	11372	-0.0236034	7353	1.19393	1931
PDLIM5	22835.3	12244	-0.515473	11403	-0.36053	11306	0.228134	5621	-0.305531	9397
SGSH	22836.8	12245	0.290839	6356	-0.581184	12425	-0.547708	10766	-0.538092	10862
GFPT1	22837.1	12246	-1.70655	15144	0.691694	4815	-0.901607	12656	0.222474	6126
MAPRE2	22837.3	12247	0.53837	4797	-0.539875	12244	-1.07372	13364	-0.761322	12078
AASS	22837.8	12248	1.19391	1715	-1.23005	14559	-1.07752	13380	-0.684833	11706
PLXNA1	22840.3	12249	0.00120168	8292	-0.180903	10289	-0.779213	12069	0.885546	2914
KLHDC4	22840.8	12250	-0.257878	9885	0.0417039	8869	-0.864464	12490	0.187618	6340
RPN1	22846.8	12251	-0.759089	12666	-0.39538	11495	0.603021	3458	2.31664	377
SIGLEC1	22849.3	12252	-0.311224	10207	-1.13164	14334	1.0684	1575	0.710529	3604
USP32	22849.3	12253	-0.211959	9589	-0.119217	9887	-0.584429	10984	0.306583	5639
ADH5	22851.2	12254	0.987736	2462	-1.19269	14483	-0.861514	12473	-0.807518	12310
PRMT8	22851.6	12255	0.0383075	8050	-0.764278	13203	0.0463795	6859	0.750387	3440
EML2	22853.3	12256	-1.1259	13987	-0.29607	10980	0.787447	2550	0.179678	6397
NEK9	22853.7	12257	-2.13619	15505	0.0347724	8911	0.445042	4322	0.257103	5916
SMIM8	22854.6	12258	2.17067	211	-2.4022	15667	-1.10047	13461	-1.10248	13590
CBX7	22855.5	12259	1.13976	1906	-0.820283	13414	-1.96972	15331	0.00467945	7424
C1orf115	22860.9	12260	-0.805289	12867	0.542	5659	-1.38912	14372	0.973537	2605
UPK2	22867.7	12261	-0.300532	10129	-0.133986	9972	-0.433509	10077	-1.47522	14655
GGN	22869.6	12262	-0.409519	10787	0.117118	8372	-0.80577	12195	-1.0052	13196
ZNF84	22870.6	12263	1.44517	1090	-1.51892	15066	-1.07636	13374	-0.887263	12665
NAA15	22873.4	12264	-0.443702	10995	-0.645742	12698	0.572337	3617	0.628272	3976
RTL3	22873.9	12265	-2.23002	15554	0.235872	7636	0.0667031	6732	-0.396523	10019
ZNF470	22874.4	12266	2.05341	269	-2.30519	15640	-1.1019	13467	-1.09002	13535
GJA1	22874.8	12267	0.562647	4680	-0.529277	12178	-1.17112	13731	-0.337878	9588
INHBB	22875.4	12268	-0.0273497	8461	-0.157755	10121	-0.810259	12214	-0.149281	8368
ARL14EP	22876.1	12269	-1.51382	14889	0.499516	5914	-0.585965	10994	-1.49658	14697
TCEAL4	22876.2	12270	-0.420789	10851	-0.224816	10584	-0.10016	7879	-0.251388	9014
SPINT1	22879.1	12271	-3.35718	15746	0.0207285	9006	0.531752	3841	1.8775	739
SKP1	22880.9	12272	0.420944	5542	-0.80776	13364	-0.455982	10227	-0.115836	8158
CREB5	22881.4	12273	0.0789188	7768	-0.0126387	9227	-1.66743	14938	2.09547	537
SNX17	22881.6	12274	0.5952	4481	-0.791202	13307	-0.742146	11869	-0.454642	10367
MYRFL	22882.5	12275	0.404905	5642	-0.362581	11316	-1.25607	14008	-1.37707	14428
ITLN1	22882.8	12276	-1.10837	13926	-0.0815718	9665	0.293195	5213	-0.500416	10646
MCEE	22883.8	12277	1.21483	1652	-1.16692	14418	-1.20065	13829	1.14785	2047
RAB3GAP2	22885.7	12278	-2.23121	15556	0.455186	6202	-0.340776	9498	0.177486	6412
WARS2	22885.7	12279	0.140354	7385	-0.439658	11737	-0.534173	10692	0.111509	6778
GON4L	22886.5	12280	-0.561442	11660	0.2351	7638	-0.840061	12373	-1.28577	14174
CCDC141	22888.7	12281	0.0822764	7753	-0.890797	13642	0.0976287	6518	0.816249	3166
IGSF3	22888.7	12282	-0.946695	13408	0.725844	4607	-2.56975	15659	1.12973	2101
ERVFRD-1	22888.7	12283	-0.76645	12701	-0.786903	13291	2.5464	48	4.41798	4
SLC30A8	22889.2	12284	0.0903381	7705	-0.827792	13437	0.030262	6981	-0.661106	11570
DPH7	22890.3	12285	-1.10436	13914	0.185261	7971	-0.190275	8489	-0.312629	9439
SLC35G2	22891.4	12286	-0.0267602	8455	-1.20809	14516	0.532719	3836	1.26023	1744
SLC5A9	22891.7	12287	0.352648	5977	-0.585827	12447	-0.652517	11376	-0.689786	11723
MMP20	22897.4	12288	0.3308	6090	-1.14465	14371	-0.0529351	7539	0.160273	6505
KRT84	22898.8	12289	0.74358	3664	-0.796419	13326	-0.993193	13045	0.70148	3650
ACSS2	22899.2	12290	-0.10981	8985	0.0633804	8704	-1.32745	14217	-0.3838	9928
PGGHG	22901.1	12291	-0.850729	13045	-0.206634	10458	0.325949	5001	2.70852	170
CORO1C	22904.3	12292	-1.09587	13894	-0.103508	9802	0.319599	5038	2.02068	599
MIEF1	22906.5	12293	1.30283	1404	-1.03994	14093	-1.61185	14853	1.07735	2259
M1AP	22908.7	12294	-1.09841	13901	0.0587424	8737	0.0153754	7076	-0.456026	10373
ZCCHC13	22908.9	12295	-0.557785	11635	-0.187358	10337	-0.0129474	7283	1.04361	2378
POFUT1	22909.1	12296	-0.0414957	8540	-0.307385	11022	-0.493177	10439	0.373589	5272
COX7B2	22909.9	12297	-0.162123	9302	0.13458	8268	-1.49179	14615	-1.42994	14562
FURIN	22912.4	12298	-3.11933	15732	0.447487	6247	-0.301503	9209	2.32805	369
S100A14	22914	12299	-2.00373	15432	0.0525856	8781	0.364167	4792	-0.051061	7771
TRH	22915.3	12300	0.0157321	8198	-0.726204	13045	0.0163348	7070	0.471439	4744
TRAPPC13	22917.4	12301	-1.41389	14697	0.0268318	8966	0.24637	5505	-0.391364	9977
ZFP36	22918	12302	-0.751338	12638	0.423399	6392	-1.08399	13408	-1.85603	15298
PID1	22920.8	12303	-0.543275	11546	0.187753	7953	-0.764216	12000	-0.632491	11391
C2orf76	22922.9	12304	-0.316356	10235	0.230672	7666	-1.41975	14446	-0.187275	8625
OR2L13	22925.6	12305	0.643644	4209	-0.517383	12129	-1.48572	14602	0.790213	3263
PRR22	22926.9	12306	-1.44945	14761	0.160288	8119	0.0197373	7053	0.592311	4151
LCTL	22929.8	12307	0.0969136	7663	-0.421073	11629	-0.516697	10582	0.812535	3182
CAST	22930	12308	-0.812432	12898	-0.373329	11371	0.589617	3520	0.217454	6155
ITSN1	22933.2	12309	-1.1736	14128	0.715215	4677	-1.47309	14571	1.02817	2427
MRPL57	22933.9	12310	0.00534755	8270	0.0526439	8780	-1.82345	15170	0.614069	4052
COX7C	22936.9	12311	0.384385	5769	-0.480879	11953	-0.914875	12709	-0.326507	9526
HCLS1	22938.7	12312	-1.32239	14515	0.182882	7981	-0.0755989	7695	2.62065	208
SNX10	22939.2	12313	-1.29511	14446	-0.284736	10921	0.886716	2165	0.413143	5060
ECHDC1	22939.3	12314	1.61906	757	-1.17041	14426	-1.8567	15212	0.059906	7078
DARS1	22942.1	12315	-0.187629	9444	-0.24459	10690	-0.396236	9833	0.201355	6247
POGLUT1	22943.1	12316	0.595228	4480	-1.59342	15143	-0.187284	8472	1.14991	2039
ETV5	22943.5	12317	-0.626213	12013	-0.16395	10166	0.00844703	7131	0.733972	3502
ETFRF1	22943.6	12318	0.17205	7185	-0.331253	11142	-0.814314	12231	-0.850486	12484
IGF1R	22943.6	12319	-1.01694	13636	-0.487662	11988	1.16213	1299	2.69767	175
UPK3A	22944.9	12320	-1.02559	13663	0.415535	6451	-0.742098	11867	-1.00377	13188
NRG4	22946	12321	-3.29652	15745	-0.177223	10261	1.07178	1567	3.417	46
CD82	22948.2	12322	-0.704136	12409	-0.446205	11777	0.599154	3483	0.624338	3993
TTN	22948.3	12323	0.829183	3219	-2.0256	15518	-0.357396	9584	0.358331	5352
CLIC4	22949.5	12324	-1.69521	15137	0.565104	5530	-0.678245	11512	0.936728	2735
C11orf42	22949.8	12325	0.665789	4087	-0.712802	12984	-1.03012	13187	-0.253202	9027
ZIC5	22950.6	12326	-0.750389	12635	-0.42161	11631	0.606023	3441	0.03773	7210
MOG	22952	12327	0.0312348	8097	-0.412424	11582	-0.435243	10088	-0.854428	12504
MAVS	22952.3	12328	-0.326075	10292	-0.0701541	9586	-0.543824	10743	0.00859457	7392
ANXA5	22952.8	12329	-0.0840593	8821	-0.139006	10007	-0.777112	12061	1.49738	1250
MPI	22955.1	12330	-0.19351	9483	-0.497521	12039	-0.00350787	7218	-2.34971	15629
CRYBB1	22956.6	12331	-0.0466219	8578	-0.35663	11292	-0.414993	9958	0.947339	2696
ORC2	22957.1	12332	-0.15812	9277	-1.49288	15031	0.994784	1789	2.51306	264
PANK1	22959.7	12333	-0.508121	11359	-0.434911	11709	0.300621	5151	-1.90815	15354
CYP2C9	22961.3	12334	-1.13094	14003	0.166458	8082	-0.15876	8284	-0.341458	9618
USP1	22961.6	12335	-0.0567198	8645	-0.400049	11530	-0.32903	9415	1.1035	2182
COASY	22961.6	12336	-0.985482	13538	0.335428	6988	-0.596196	11051	1.09795	2198
FCHSD2	22962.7	12337	-0.224017	9673	-0.563307	12341	0.117895	6380	2.09516	538
MED13	22963.6	12338	-0.498889	11304	0.0316408	8929	-0.513523	10562	0.438348	4907
CGNL1	22969.3	12339	-0.629065	12031	-0.530984	12188	0.635706	3282	-0.532732	10828
CHAC2	22969.9	12340	0.883262	2935	-1.41887	14937	-0.610761	11148	0.113121	6764
SLC25A26	22971.7	12341	0.195281	7014	-0.751481	13162	-0.218059	8663	-0.785042	12197
PLA2G4D	22975.3	12342	0.22667	6790	-0.600058	12522	-0.454758	10219	-0.0317758	7661
SLC22A11	22976.1	12343	0.139818	7390	-0.0848559	9686	-1.56878	14786	2.31247	381
SH3TC2	22976.6	12344	-0.828905	12969	-0.693546	12895	1.57477	588	1.53223	1184
F2RL2	22977.7	12345	-0.10993	8987	-0.636621	12661	0.0568959	6786	-0.619773	11332
IL2	22979.4	12346	-0.022852	8426	-0.293373	10962	-0.561939	10853	-0.709329	11823
NCKAP1L	22982.4	12347	-0.251252	9842	-1.56487	15114	1.37316	863	0.245472	5987
MUC4	22983.2	12348	-1.35267	14576	-0.219226	10548	0.737897	2776	1.81522	814
NEUROG1	22984.2	12349	-0.644401	12115	-0.693232	12893	0.979163	1839	-0.878087	12617
CFAP300	22985.6	12350	-1.57166	15000	0.639253	5107	-0.887398	12589	-1.56829	14851
HS3ST2	22985.9	12351	0.461221	5278	-0.495672	12029	-1.07425	13366	1.19612	1926
POLG2	22988	12352	-0.133849	9135	-0.282894	10913	-0.412092	9940	0.438931	4903
GANC	22988.8	12353	0.085314	7740	-1.48922	15028	0.4903	4074	1.24009	1805
YOD1	22990.9	12354	-0.689447	12336	-0.137454	9994	0.0141721	7085	-0.0525962	7779
C12orf56	22993	12355	0.0937378	7681	-0.503828	12064	-0.397091	9844	0.491305	4640
MED4	22994	12356	-0.42713	10889	0.0942337	8513	-0.76819	12016	1.71663	931
PRKAR2A	22995.3	12357	-0.518862	11422	-0.41143	11577	0.266362	5381	-1.46955	14640
DNAJB12	22996.2	12358	-1.80849	15259	0.105926	8451	0.199975	5831	0.871142	2968
PRPF3	22997.4	12359	-0.280419	10011	0.0258396	8973	-0.847241	12409	-0.732008	11948
TBXA2R	22998.9	12360	-0.541109	11538	-0.234905	10640	0.0240517	7015	-0.395678	10011
DRC7	23001.2	12361	-0.0897562	8862	-0.428759	11676	-0.255503	8898	-0.629037	11373
MAT1A	23002.3	12362	0.0557853	7935	-0.00242539	9163	-1.73458	15051	-0.381459	9906
NOL4	23004.5	12363	-0.573589	11727	-0.533699	12209	0.546836	3748	-1.37297	14415
GAMT	23005.6	12364	-1.01152	13613	-0.427437	11669	0.917085	2062	0.457683	4815
TMEM47	23005.7	12365	-0.729212	12526	-0.375706	11384	0.468274	4177	0.801865	3228
STRN3	23007.3	12366	-0.757251	12662	-0.588088	12461	0.95345	1921	1.57313	1116
TCF21	23010.4	12367	1.00949	2368	-1.2562	14606	-0.907001	12678	0.131762	6661
PSMB3	23010.5	12368	-1.7275	15166	0.703264	4751	-1.00167	13079	0.235489	6050
SREK1	23013.1	12369	-1.11057	13936	-0.35189	11267	0.82952	2380	0.480662	4695
BTNL3	23015.7	12370	-0.335578	10345	0.0141273	9057	-0.729076	11801	1.2499	1776
CHKA	23015.9	12371	-0.937268	13374	-0.550621	12287	1.18481	1243	-1.08499	13507
ZNF596	23017.1	12372	-0.323564	10281	0.201371	7878	-1.30489	14154	-1.99995	15444
GOLGA7	23017.5	12373	-0.688654	12332	-0.253518	10740	0.215311	5713	-0.27344	9175
ANOS1	23020.8	12374	-0.565792	11688	-0.712624	12982	0.835177	2355	-0.390169	9968
PPP1R12C	23023.4	12375	-1.00259	13593	0.349098	6883	-0.638591	11291	0.0091555	7388
TDRD7	23023.6	12376	-1.19781	14199	-0.53514	12217	2.00593	201	0.0906342	6895
ERAP2	23024.3	12377	0.272194	6482	-1.58427	15134	0.210022	5755	-1.66592	15037
SLCO4C1	23028.1	12378	-3.88361	15756	0.721062	4633	-0.864218	12487	-0.724469	11899
CFAP53	23030.4	12379	-0.305672	10166	-1.1655	14416	0.985485	1824	1.23035	1826
WSB1	23032	12380	-1.41583	14704	-0.339029	11189	1.10978	1457	0.0192461	7329
RNF11	23032.1	12381	0.064846	7869	-0.543387	12259	-0.309857	9274	-0.760304	12072
HLA-DRA	23034.6	12382	0.244571	6668	-1.65629	15215	0.271661	5351	-0.765617	12100
OMG	23037.6	12383	-0.758439	12664	-0.48057	11951	0.698429	2953	-0.0942223	8038
PTCD3	23041.3	12384	0.609864	4392	-0.719462	13007	-0.950536	12878	0.490337	4644
ARFIP2	23042	12385	-0.637329	12081	-0.0190345	9263	-0.265503	8951	-0.951554	12977
NONO	23042.1	12386	-1.11836	13952	0.0683876	8669	-0.0292459	7388	-1.29773	14212
NRN1	23042.8	12387	-1.01014	13611	0.165901	8084	-0.273453	9002	1.22574	1836
PPFIA2	23043.9	12388	0.089408	7713	-0.878826	13607	0.034334	6940	-0.29717	9349
EIF1	23044.3	12389	-0.351702	10438	0.149609	8179	-1.08249	13403	0.980758	2579
OR8G1	23044.7	12390	0.235917	6723	-0.383804	11430	-0.877203	12540	-0.348945	9668
CBFB	23049.7	12391	-0.550202	11585	0.203452	7864	-0.839001	12361	0.678542	3737
LIMA1	23050.7	12392	-1.71361	15153	0.279517	7336	-0.149506	8224	1.58936	1087
FGF6	23052.4	12393	0.160661	7251	-1.42838	14948	0.316757	5055	0.498029	4613
CHCHD10	23057.1	12394	1.22891	1615	-1.27409	14637	-1.18982	13795	0.941413	2719
ACSBG2	23057.4	12395	-0.700219	12393	0.489077	5971	-1.60194	14835	-0.291033	9292
DPH6	23060.6	12396	-0.341793	10391	-1.19361	14485	1.11872	1425	2.11342	520
GSTZ1	23068.2	12397	0.366478	5899	-0.825689	13430	-0.412484	9944	-0.562128	11022
YME1L1	23072.8	12398	0.0115509	8223	-0.748762	13145	0.00735163	7144	2.08606	544
SEC24D	23074	12399	-1.10933	13930	-0.351413	11263	0.798181	2513	1.0299	2420
SIK3	23074	12400	-0.671803	12262	-0.0988435	9769	-0.0871389	7782	1.00371	2506
RSL24D1	23076.2	12401	-0.0963101	8903	-0.70401	12944	0.0917382	6554	0.412569	5062
TTC19	23077.4	12402	-0.155267	9256	-0.335806	11166	-0.334481	9452	-0.874612	12594
RNF180	23078.6	12403	0.41077	5610	-1.37201	14856	-0.0696751	7650	-1.44871	14599
TMEM132D	23078.9	12404	-0.396859	10716	-0.0815219	9664	-0.455637	10224	0.201689	6243
RGS9BP	23079.4	12405	-0.917958	13300	-0.538094	12235	1.07006	1571	0.766289	3374
CEP112	23080.4	12406	-1.04582	13745	-0.0700881	9585	0.173204	6006	-1.45191	14604
SUPT20H	23082.8	12407	-0.340248	10382	-0.611812	12569	0.301127	5150	0.694464	3670
IRAK4	23084	12408	-0.235124	9753	-1.26474	14619	0.894802	2134	-0.0441854	7737
SVOP	23087.3	12409	-0.693853	12357	-0.220454	10556	0.146955	6163	1.51339	1217
ANKMY1	23088.5	12410	-0.44067	10978	-0.0541348	9485	-0.45243	10207	-0.253925	9033
RBPJ	23090	12411	-0.94842	13417	-0.423385	11640	0.784437	2562	-0.180591	8581
ZNF611	23092	12412	-1.59012	15015	-0.187899	10340	0.742809	2749	0.445969	4870
OLFML3	23095.8	12413	-0.695599	12370	0.162117	8109	-0.560988	10847	0.0797346	6961
GPR183	23095.8	12414	-0.0562174	8641	-2.10278	15553	0.941098	1973	0.472959	4739
USP49	23096	12415	1.03628	2259	-0.996851	13966	-1.33055	14225	-0.0641431	7858
TCEAL8	23099.4	12416	-1.98006	15408	0.175542	8030	0.0827783	6620	-0.910497	12780
STK36	23099.5	12417	-0.226231	9689	0.117546	8369	-1.33064	14226	-1.42451	14545
HACD3	23104.8	12418	-1.09135	13875	-0.137776	9998	0.314152	5074	0.201075	6249
HELLS	23105.7	12419	-0.162468	9305	-0.532626	12199	-0.0405193	7457	2.24228	423
TMEM101	23107.4	12420	-0.724811	12506	-0.828267	13440	1.67596	463	1.06478	2304
CHTOP	23110.1	12421	-0.430329	10905	0.25364	7518	-1.29415	14121	-0.28486	9241
PHLDA2	23110.5	12422	-0.0647016	8689	-0.166772	10189	-0.808246	12205	1.8235	805
ODAM	23113.9	12423	0.641967	4218	-0.661781	12769	-1.16983	13724	0.492996	4634
DHFR2	23115.8	12424	0.830035	3215	-0.681306	12846	-1.72259	15028	0.636484	3938
PPP1R9A	23116.6	12425	-0.354597	10452	-0.915322	13729	0.712671	2892	-0.768021	12119
ANTKMT	23117.9	12426	-0.128391	9103	-0.232948	10630	-0.549162	10777	-0.0816659	7966
SPRTN	23118.9	12427	-1.17265	14126	-0.312562	11050	0.748799	2724	0.444274	4880
ANO3	23122.6	12428	0.275732	6461	-0.422738	11637	-0.905777	12671	-0.095193	8042
HELQ	23128.9	12429	0.528445	4854	-1.20895	14519	-0.338606	9483	-0.489901	10577
KDM6A	23129.2	12430	-0.325651	10291	-1.36473	14844	1.28442	1013	-1.19431	13905
SMAD2	23129.7	12431	1.61051	775	-1.53177	15080	-1.35874	14298	-0.139967	8306
CLP1	23135	12432	-1.13467	14018	0.775729	4344	-4.13552	15754	-1.15335	13763
HSPBAP1	23135.8	12433	0.882044	2937	-2.67961	15717	-0.417155	9969	1.7243	920
MFAP4	23136.2	12434	-0.794351	12813	0.336279	6979	-0.855676	12449	-0.0598966	7833
MCF2L	23140.4	12435	-0.0177539	8395	-0.0142656	9238	-1.44555	14508	-1.31832	14265
USP15	23142.4	12436	-0.839933	13011	-0.616697	12590	1.1185	1429	0.651614	3876
NACC2	23142.7	12437	-0.862968	13101	-0.0139497	9234	-0.0790935	7727	0.149671	6561
ATR	23143.9	12438	1.16542	1822	-2.44669	15682	-0.706564	11661	-0.342456	9627
PEX1	23147.4	12439	-1.37579	14634	-0.442475	11755	1.49422	695	-2.12867	15537
RGS16	23147.9	12440	-1.3112	14489	0.703967	4748	-1.36817	14325	0.661069	3831
PF4V1	23150.4	12441	-0.908485	13269	0.0656885	8689	-0.199994	8543	0.21284	6175
SLC13A2	23151.8	12442	-0.81728	12919	-0.0933515	9738	0.0210366	7042	-0.725168	11907
OXSM	23152.6	12443	-0.0939313	8890	-0.638195	12673	-0.00643385	7238	0.131937	6658
ZFX	23153	12444	-1.07678	13832	-0.51154	12103	1.20461	1197	-0.0787775	7948
UCK2	23155.3	12445	0.0214458	8166	0.053167	8778	-3.63239	15748	-0.464085	10433
C20orf96	23155.5	12446	-0.34208	10392	0.260457	7454	-1.74698	15071	-2.43617	15655
FGF8	23156	12447	0.0304539	8101	-0.323882	11098	-0.656096	11400	-0.0103944	7513
ZNF652	23158	12448	0.394839	5703	-1.28099	14656	-0.124352	8051	-0.942575	12930
PALM3	23158.2	12449	-1.34372	14557	0.412681	6473	-0.576804	10943	1.53029	1188
MAPK6	23161.1	12450	0.255391	6585	-1.05763	14140	-0.0858822	7772	2.60408	214
NMD3	23161.5	12451	0.63689	4248	-1.95751	15472	-0.206581	8595	0.442758	4884
ANXA10	23166.5	12452	1.13722	1916	-1.4055	14908	-0.994171	13051	-0.0260706	7631
EIF2AK3	23167.9	12453	0.146756	7339	-0.900056	13672	-0.0599601	7593	-0.602234	11246
KSR1	23170.9	12454	-1.18144	14155	0.618591	5228	-1.23271	13932	2.00744	606
SLC4A7	23171.3	12455	0.703072	3913	-1.0756	14195	-0.684472	11543	-0.484067	10542
FEZ2	23172	12456	0.821594	3253	-0.644207	12695	-2.00484	15370	0.529535	4463
TMEM87A	23173.2	12457	-0.176636	9379	-0.983147	13927	0.471605	4170	1.6687	992
RNPEPL1	23174.2	12458	-1.91503	15361	0.115467	8384	0.148956	6153	0.0998141	6846
SPCS3	23174.4	12459	-0.473354	11164	-0.468816	11901	0.251454	5476	0.934257	2743
RSRP1	23178.5	12460	0.0401227	8038	-2.84581	15732	0.762501	2659	-0.902163	12740
DBNDD1	23180.1	12461	-0.52179	11434	0.337428	6971	-1.45705	14539	0.812235	3184
MCOLN3	23180.2	12462	-1.21632	14252	-0.322827	11092	0.780467	2579	-0.827259	12388
MATK	23182.4	12463	-0.0255447	8444	-0.179379	10279	-0.873651	12524	-0.248147	8996
MRPL55	23183	12464	-0.789281	12794	0.575165	5479	-2.07768	15439	-0.137428	8291
PATJ	23185.6	12465	-1.31152	14490	0.190988	7934	-0.160395	8294	-0.335782	9578
PROX1	23185.7	12466	-0.773593	12721	-0.571987	12383	0.84428	2327	-0.777279	12162
CEACAM6	23186.7	12467	-0.899947	13232	-0.764425	13204	2.81928	19	1.1331	2088
MPZL3	23188.4	12468	-0.704428	12410	0.36716	6758	-1.12553	13554	-1.32117	14275
PRSS1	23189.4	12469	-0.680488	12300	0.265225	7434	-0.849188	12420	-0.936669	12894
APOB	23190.1	12470	-0.176393	9375	-0.238179	10658	-0.498726	10469	-0.682219	11693
ATIC	23192.4	12471	-2.09504	15491	0.254904	7508	-0.0725701	7678	2.79004	149
STAG2	23193.5	12472	-0.434181	10931	-0.733049	13083	0.577754	3585	-0.181567	8591
KCNQ4	23195.3	12473	-0.544075	11552	-0.205892	10452	-0.0803932	7731	0.241329	6018
TYRO3	23198.6	12474	-1.23789	14308	0.455883	6194	-0.749077	11914	-0.0124087	7530
TASP1	23202.9	12475	-0.205559	9550	0.00405861	9126	-1.02739	13175	-0.49404	10608
RIMOC1	23212.2	12476	-0.664913	12229	0.168933	8068	-0.648761	11352	-0.770278	12133
TIPRL	23212.7	12477	-0.366978	10525	0.24653	7566	-1.56337	14774	-1.26625	14122
SPART	23213.4	12478	-0.174287	9367	-0.187798	10339	-0.609475	11136	1.1259	2112
GGTA1	23214.3	12479	-0.399327	10735	-0.884547	13627	0.718135	2866	-0.381138	9905
ADGRG5	23217.2	12480	-0.594101	11854	-0.3108	11041	0.140514	6209	1.11084	2155
DRAM2	23220.8	12481	-0.789936	12798	0.0940165	8514	-0.373668	9693	-0.476214	10499
IFT122	23221.3	12482	0.314889	6196	-1.33329	14780	-0.00414436	7223	0.518762	4513
NIFK	23223.3	12483	0.759224	3576	-1.82455	15372	-0.40172	9875	1.149	2042
DLX6	23223.5	12484	-0.701993	12401	-0.0547095	9491	-0.175984	8400	1.92988	680
RFX5	23224.9	12485	1.2584	1512	-1.55709	15109	-1.07297	13361	-2.025	15463
SMC5	23226.8	12486	-0.952861	13426	-0.160038	10142	0.21953	5680	1.28787	1680
ECRG4	23228.5	12487	-1.10864	13927	0.720793	4635	-2.196	15507	-0.384954	9938
PPM1L	23231.5	12488	1.84238	469	-2.34556	15650	-1.20508	13843	-1.46486	14629
KLHL18	23234.9	12489	-0.0606869	8667	-0.112478	9847	-1.01563	13130	-0.71378	11853
HAMP	23240	12490	0.0588565	7914	-0.919239	13742	0.0602381	6767	0.60038	4123
CALML5	23241.8	12491	-0.972207	13490	-0.151892	10080	0.212365	5735	-0.597297	11215
SERTM1	23243.3	12492	0.87759	2963	-0.722536	13024	-1.9367	15295	1.06635	2296
TLN2	23243.7	12493	0.477828	5173	-0.503456	12061	-1.23783	13950	-1.34438	14346
KLHDC10	23248.7	12494	-0.75288	12645	0.479999	6035	-1.5361	14715	-0.816151	12342
HSPBP1	23250.5	12495	0.180358	7131	-0.58005	12419	-0.495856	10451	-0.634473	11401
RTCB	23250.9	12496	0.0548094	7941	-0.384549	11433	-0.615153	11171	0.169934	6448
CMTM8	23251.7	12497	-1.57023	14997	-0.183918	10308	0.661854	3142	2.59854	221
ZNF138	23254.8	12498	-0.990833	13555	-0.49203	12012	0.943525	1966	-0.337421	9586
CNTN3	23256.2	12499	1.16009	1841	-1.17522	14436	-1.33418	14235	0.145366	6592
MDH1B	23259	12500	0.210031	6902	-0.962835	13859	-0.122009	8040	-1.47042	14642
SIX1	23260.3	12501	-0.839847	13010	-0.660397	12764	1.15247	1323	-0.669549	11628
SCN1B	23260.9	12502	-0.145082	9199	-0.17454	10238	-0.706717	11663	-0.881618	12635
SEPTIN6	23262	12503	-1.02892	13674	-0.512252	12107	1.05191	1626	-0.173369	8527
COX11	23262.1	12504	-0.536505	11512	-1.17663	14442	1.88986	275	-1.39982	14491
ERGIC3	23263.1	12505	-0.694364	12360	0.163623	8099	-0.620798	11201	-2.0988	15524
DBH	23263.4	12506	-0.11394	9012	-0.412983	11586	-0.320907	9356	0.444	4881
SMCHD1	23265.5	12507	-0.695218	12366	-0.392145	11473	0.373279	4735	-0.421144	10165
TSNAXIP1	23266.4	12508	-0.0312195	8489	-0.733397	13087	-0.00709184	7242	-0.724932	11904
TEX29	23268.3	12509	-0.358242	10476	-1.68385	15240	1.92549	254	-0.273568	9176
PANK3	23271.2	12510	-0.463827	11117	-0.418304	11616	0.131414	6275	-0.972499	13056
DGKH	23271.6	12511	2.21816	184	-2.33451	15647	-1.37601	14337	-0.32833	9539
HP	23272.1	12512	-0.652877	12165	-0.371175	11358	0.286235	5258	-0.518019	10751
TAC3	23273	12513	-0.953973	13432	-0.0488277	9448	0.0139764	7089	-1.03602	13315
RASSF10	23275.4	12514	-0.493162	11272	-0.633832	12650	0.489288	4079	0.12612	6694
ZKSCAN3	23276.8	12515	1.06992	2141	-1.16709	14420	-1.213	13872	-1.31155	14246
DNAJC4	23277.6	12516	0.371342	5858	-1.16014	14406	-0.198551	8535	-1.86023	15306
FAM219B	23284	12517	-0.881011	13170	-0.641767	12688	1.16785	1283	-0.987667	13129
RNF13	23284.6	12518	0.585563	4535	-1.4928	15030	-0.307634	9263	1.06848	2293
NDRG1	23290.3	12519	-1.52422	14910	-0.0219342	9286	0.279429	5299	-0.519855	10762
BOD1	23292.9	12520	-0.650594	12151	0.414243	6462	-1.52611	14695	-0.447203	10314
SEC11C	23297	12521	0.34266	6026	-0.526868	12170	-0.89298	12612	-0.481156	10527
DUSP26	23301	12522	-0.160482	9294	-1.28466	14663	0.664589	3128	0.400996	5124
ERRFI1	23301.8	12523	-2.08055	15482	0.632149	5144	-0.851446	12428	0.425515	4992
ZIM2	23302.8	12524	-0.147395	9210	-0.84652	13501	0.251301	5478	0.176576	6422
C3AR1	23302.9	12525	-0.604076	11911	-1.02688	14061	1.63701	507	0.22944	6080
MAPKAPK5	23303.2	12526	-1.2977	14454	0.328657	7035	-0.466818	10293	-0.761546	12080
PSD	23308.6	12527	0.153357	7298	-0.293966	10964	-1.00963	13108	0.319574	5578
PPP1R21	23310.3	12528	1.0225	2318	-0.96239	13857	-1.55449	14759	0.684354	3709
PLEKHA3	23310.4	12529	0.389242	5741	-0.648422	12711	-0.767684	12013	-0.324271	9509
ME1	23313.2	12530	0.61183	4369	-0.672804	12807	-1.19535	13815	-0.015452	7562
RIPK2	23314.4	12531	0.192915	7029	-0.613944	12575	-0.489949	10422	0.382652	5228
MRPS31	23318.3	12532	0.0460741	8009	-0.806693	13355	-0.050531	7521	1.00893	2486
PSMD8	23319.7	12533	-1.82377	15276	0.856348	3911	-1.7872	15121	-1.56752	14850
C16orf78	23319.8	12534	0.0754825	7790	-0.687222	12872	-0.235959	8765	0.0638699	7057
TPT1	23320.1	12535	-0.572548	11719	0.232107	7657	-1.00209	13082	0.902551	2844
STEAP3	23321	12536	0.367509	5890	-1.77858	15327	0.0536247	6808	0.474108	4732
TMTC3	23322	12537	-1.48753	14832	0.219318	7739	-0.180905	8435	-0.768094	12121
MYEOV	23322.1	12538	0.0635124	7881	-0.459846	11858	-0.516376	10580	-0.294581	9325
MBOAT2	23322.3	12539	-0.788092	12787	-0.267987	10823	0.250665	5481	-0.757226	12061
MGAT4C	23325.2	12540	-0.145298	9201	-0.372581	11367	-0.362285	9621	0.329722	5517
CEP55	23329.9	12541	-0.579052	11761	0.307068	7160	-1.2517	13992	-0.235047	8923
ZNF146	23331.2	12542	-1.16843	14111	0.70089	4762	-1.84247	15195	-1.26601	14120
ACADSB	23331.6	12543	-0.94663	13407	-0.0230927	9291	-0.0528873	7538	-0.909985	12773
RIOK3	23332	12544	-1.58523	15008	0.259458	7467	-0.226617	8721	1.10532	2176
DYRK1B	23332	12545	0.977713	2497	-0.961477	13855	-1.46057	14546	-1.54396	14795
RAG1	23332.8	12546	-0.674844	12275	-0.511984	12105	0.540062	3785	-0.166264	8476
CHST4	23335.1	12547	0.164769	7229	-0.739451	13107	-0.294716	9154	-0.557236	10993
NXNL2	23335.3	12548	-1.95883	15394	0.591003	5390	-0.795333	12148	0.378226	5247
LHX8	23336.7	12549	-0.29471	10093	0.187664	7955	-1.63786	14890	0.58896	4171
ATF7IP	23339.1	12550	-0.312005	10212	-0.197875	10396	-0.429917	10048	-0.978364	13080
PDE11A	23339.6	12551	-0.656405	12182	-0.432285	11690	0.374599	4727	-0.305005	9396
SMIM14	23341.5	12552	-0.324557	10286	-0.712448	12981	0.326974	4995	-0.946809	12957
FBXL3	23341.9	12553	-0.0435088	8556	-0.34147	11203	-0.570296	10898	-0.226355	8864
SERPINA7	23349.5	12554	-0.509561	11367	-0.786176	13289	0.719427	2860	0.976746	2596
MYO1H	23350.1	12555	0.0359915	8073	-0.839602	13480	-0.00839932	7250	0.744142	3466
STC2	23351.3	12556	-0.544387	11554	0.243611	7587	-1.11263	13514	0.980708	2580
LPIN3	23351.5	12557	-0.0641494	8686	-1.04413	14106	0.2987	5169	-1.25863	14104
PLAG1	23351.6	12558	-0.789679	12796	0.500568	5904	-1.67142	14945	-0.245875	8981
COMP	23351.7	12559	-1.98446	15411	0.0485015	8811	0.229885	5603	0.955633	2667
ING1	23353.8	12560	-0.091204	8868	-0.455361	11834	-0.307625	9262	0.330792	5508
ENTHD1	23353.8	12561	0.315844	6188	-0.566649	12358	-0.792359	12127	-0.0554207	7793
FAM229B	23355.1	12562	0.95573	2613	-1.68307	15238	-0.724461	11774	-2.6732	15701
CCNG2	23356.1	12563	-1.14828	14055	-0.213499	10511	0.446557	4313	-2.40027	15646
PLAAT2	23359.6	12564	-1.07154	13816	-0.604527	12542	1.43146	775	2.73236	160
KANSL2	23359.7	12565	-0.454412	11063	-0.195577	10385	-0.253269	8880	0.748798	3450
DHRS9	23360.1	12566	-0.383115	10629	-0.790766	13306	0.518499	3913	0.972381	2609
GIMAP2	23361.9	12567	2.27891	156	-2.92793	15738	-1.39117	14376	0.143958	6601
COPZ1	23365.3	12568	-0.480998	11202	0.300878	7211	-1.55945	14769	-0.267254	9126
PABPC5	23366.5	12569	0.713342	3839	-0.740208	13112	-1.28725	14098	-0.207889	8746
WDR37	23368.8	12570	-0.0317024	8492	-0.879366	13608	0.108919	6436	0.782289	3288
DNAJC5B	23370.9	12571	-1.20193	14210	0.502614	5893	-0.971556	12962	1.24986	1778
RBM43	23374.4	12572	0.637594	4243	-1.18713	14469	-0.575832	10931	0.7402	3479
WDR36	23376.7	12573	0.302583	6268	-0.28574	10927	-1.57884	14796	0.247698	5976
CNOT9	23379.3	12574	-0.988085	13550	0.18227	7984	-0.410742	9926	2.53986	248
TCEAL2	23381.1	12575	1.00685	2376	-1.09926	14259	-1.26795	14041	-0.701493	11789
ARG2	23384.5	12576	0.141172	7374	-0.262963	10791	-1.10374	13475	-0.586384	11159
ANKRD12	23386.1	12577	-0.00267035	8313	-2.1714	15584	0.699741	2943	-1.21478	13973
GPD2	23386.1	12578	-0.0377843	8518	-1.40635	14910	0.512816	3938	0.943316	2710
TRAP1	23388.6	12579	-0.413249	10803	-0.255959	10755	-0.207965	8602	0.188416	6337
GFM2	23388.7	12580	-0.437486	10954	0.0228152	8994	-0.722708	11757	-1.02611	13278
DCUN1D4	23389.6	12581	0.102023	7638	-1.15891	14404	0.144359	6184	-1.253	14090
PLEKHH1	23390.1	12582	-0.459226	11087	-0.243518	10685	-0.16627	8329	-3.04913	15737
ARL5C	23393	12583	0.0515157	7972	-0.815168	13398	-0.0675707	7635	0.506526	4577
GEMIN6	23393.1	12584	0.596367	4473	-0.576993	12407	-1.47869	14584	-0.257033	9057
WRN	23393.2	12585	-0.449946	11033	-0.418559	11617	0.0816237	6628	-0.104691	8102
NCF4	23394.7	12586	-0.0202662	8413	-0.888938	13636	0.0928506	6546	0.877903	2946
CCDC57	23396.9	12587	-0.138689	9161	-0.201272	10424	-0.700112	11622	-0.578112	11113
UQCRC1	23398.4	12588	-0.141891	9180	-0.073279	9605	-1.02586	13166	-0.0899372	8015
TTK	23401	12589	0.57523	4606	-0.73204	13078	-1.0137	13122	0.683042	3717
OSCP1	23402.3	12590	-0.58601	11810	-1.0877	14224	1.61374	531	-0.529227	10814
ITPKC	23404.2	12591	-1.50968	14881	0.654186	5018	-1.17281	13733	-0.703065	11799
GOLGA5	23406.7	12592	-0.253931	9864	-0.188033	10341	-0.550605	10785	0.0786903	6970
ZSCAN30	23407.1	12593	0.36326	5922	-3.61775	15755	0.157082	6107	-0.469661	10468
P3H4	23410.6	12594	-0.963416	13461	0.592019	5385	-1.76294	15092	-0.292615	9305
RABIF	23416	12595	-0.859741	13082	0.157279	8138	-0.481875	10377	0.958297	2657
SNED1	23416.6	12596	0.418943	5555	-0.554358	12299	-1.05016	13274	1.0763	2267
RFC1	23416.7	12597	0.78387	3440	-1.2434	14585	-0.754571	11949	0.434303	4942
HNRNPUL1	23416.8	12598	-0.337558	10364	0.217866	7752	-1.72709	15041	-1.97678	15421
AP2M1	23417.7	12599	0.394694	5704	-0.804283	13349	-0.596057	11050	1.80957	824
FRMPD3	23417.8	12600	0.593901	4489	-0.4998	12051	-1.9334	15290	-1.05053	13386
GDAP1	23419.7	12601	0.335859	6063	-0.601966	12528	-0.786968	12108	-0.976095	13069
GALM	23422.1	12602	-0.593466	11849	0.163685	8098	-0.816547	12245	-1.50504	14716
TIMM8B	23422.6	12603	-0.078507	8796	-0.36361	11319	-0.501273	10484	-0.0772164	7938
CCDC83	23423.3	12604	1.29468	1421	-1.23962	14575	-1.64005	14895	-0.47627	10501
CENPQ	23424.4	12605	-0.672304	12263	-0.208017	10470	0.0112603	7109	0.98923	2547
TIMM23	23429	12606	-1.80912	15260	0.340172	6947	-0.34768	9539	0.820265	3148
CACNA1D	23430.5	12607	0.0258522	8131	-1.18697	14467	0.259092	5430	-1.17813	13856
NKX6-3	23431.7	12608	-0.801317	12843	0.156074	8150	-0.541636	10729	1.32895	1595
MTCL1	23431.9	12609	0.2127	6880	-0.244124	10687	-1.43319	14478	-1.45435	14607
TRAF3IP3	23435.7	12610	0.256567	6579	-1.99437	15501	0.217056	5700	0.810596	3189
ANKAR	23435.9	12611	0.586939	4525	-0.981904	13919	-0.713354	11695	-0.864746	12548
CD47	23436.4	12612	-0.433357	10925	-1.30648	14712	1.33272	939	2.07279	557
EEA1	23437.6	12613	-2.39329	15613	-0.0918905	9731	0.553681	3714	1.7101	945
PNLIP	23438.9	12614	0.362064	5929	-2.19123	15592	0.104157	6470	0.198597	6259
RBM8A	23440.4	12615	-0.315485	10232	0.0965622	8497	-1.20617	13850	-1.00392	13190
ATXN7L1	23441.4	12616	0.763562	3550	-0.744006	13129	-1.50025	14626	1.9124	702
EVI2A	23441.7	12617	0.314796	6197	-1.9472	15467	0.125133	6328	0.0427372	7174
VASN	23444.2	12618	-0.661143	12209	0.0463092	8832	-0.479539	10362	1.42846	1380
CCDC126	23444.9	12619	-1.172	14121	0.551033	5609	-1.18469	13776	-1.88972	15337
RNF150	23446.5	12620	0.528521	4853	-1.64755	15206	-0.237158	8777	1.29731	1653
BECN1	23446.5	12621	-0.745062	12606	0.339615	6953	-1.08045	13392	0.0917461	6888
PDCD7	23450.3	12622	-0.549089	11580	-0.563232	12340	0.401152	4563	1.32115	1612
ZNF557	23450.7	12623	-0.826452	12956	0.122839	8334	-0.459064	10250	-1.49644	14696
TACC1	23450.9	12624	-2.50826	15654	0.326337	7051	-0.242163	8813	0.245189	5989
DCC	23451.1	12625	0.14722	7336	-0.80941	13369	-0.226024	8720	0.121835	6720
C5orf63	23451.5	12626	1.64337	718	-1.41064	14920	-1.94347	15303	-1.37244	14412
FAM120B	23455.4	12627	-0.499603	11309	0.0236071	8990	-0.652646	11380	0.362984	5328
MARCKS	23456.1	12628	-0.217645	9628	-0.382826	11422	-0.294275	9150	-1.08537	13511
BDP1	23459.4	12629	-0.658626	12197	-0.80671	13356	1.00939	1744	1.39954	1436
IL19	23460.5	12630	-0.660599	12206	-0.451252	11810	0.379844	4694	-0.821401	12364
C3orf18	23464.2	12631	-0.582077	11783	-0.161646	10150	-0.190781	8491	-1.47078	14643
AGBL4	23464.6	12632	0.246568	6659	-1.34939	14808	0.0323595	6967	-0.402682	10056
RB1CC1	23469.8	12633	-0.0007611	8304	-1.29843	14696	0.35916	4817	-0.910854	12782
MCM6	23470.9	12634	-1.07612	13828	-0.326963	11117	0.556742	3700	1.30164	1641
AKR1E2	23472.9	12635	-0.987256	13544	0.614945	5248	-1.98413	15354	-0.751518	12030
LAIR1	23475.8	12636	-0.653796	12169	-0.818362	13405	1.01686	1722	0.294282	5700
ZNF207	23476.8	12637	-0.607417	11926	0.161098	8115	-0.808317	12206	0.231238	6072
TADA2A	23478.5	12638	-2.04046	15459	0.055344	8768	0.195999	5859	0.213615	6174
CCDC12	23479	12639	-2.97578	15723	-0.259563	10774	1.04813	1637	1.0652	2301
STK25	23479.1	12640	-2.047	15465	0.535419	5708	-0.715837	11712	1.57385	1114
TRAPPC9	23480.1	12641	0.197417	6999	-0.447565	11790	-0.823666	12286	-0.353568	9707
VPS13D	23482.2	12642	0.0697978	7838	-1.56637	15115	0.377801	4711	-0.720642	11883
MYO3B	23482.6	12643	-1.06439	13794	-0.123068	9909	0.159737	6085	1.08598	2235
NRXN1	23483.7	12644	-0.227842	9698	-0.74884	13147	0.204696	5798	1.39457	1451
ENGASE	23485.8	12645	-1.14785	14054	0.459684	6162	-0.953087	12892	-0.869016	12564
ADI1	23490	12646	0.714338	3832	-0.616447	12587	-1.98029	15350	-0.711278	11836
ZC3H15	23490.3	12647	-0.266312	9927	0.0524926	8783	-1.20335	13838	0.562493	4285
DDX60	23492.7	12648	-0.214757	9607	-1.92167	15450	1.08272	1536	1.71038	943
PPP3CA	23494.6	12649	-0.788399	12790	-0.427036	11665	0.46553	4194	-0.780889	12174
ITFG1	23497.4	12650	-0.609978	11934	0.398106	6559	-1.85825	15214	0.397332	5144
ATXN2	23497.7	12651	-1.82996	15281	-0.189592	10352	0.666312	3119	1.53262	1182
AMOTL2	23499.9	12652	-1.73722	15181	-0.223962	10580	0.725461	2831	3.25689	63
CSRP1	23502.3	12653	-1.24865	14337	-0.222912	10571	0.490454	4071	2.69468	176
RC3H2	23506.4	12654	-0.793381	12811	-0.423139	11638	0.459189	4238	-1.73034	15130
KATNIP	23511.3	12655	-1.36165	14597	0.631418	5147	-1.28798	14101	-0.778524	12165
EIF3D	23511.5	12656	0.0338078	8087	-0.0355123	9364	-2.05806	15422	-0.125303	8220
CCDC7	23512.8	12657	0.721449	3791	-1.14913	14380	-0.768686	12019	0.0498082	7141
SRP14	23513	12658	-0.617656	11969	-0.24526	10693	-0.0119776	7276	0.563192	4284
AAGAB	23514.5	12659	-1.9797	15407	-0.133952	9971	0.556929	3699	-1.10775	13606
DMD	23516.1	12660	0.478924	5169	-1.30511	14709	-0.327848	9406	-0.401065	10045
TTPAL	23516.5	12661	0.163116	7238	-0.380378	11404	-0.924528	12750	-0.344627	9647
PORCN	23517	12662	-0.779426	12757	0.0515013	8792	-0.38855	9787	-1.09884	13578
AQP3	23517.2	12663	0.23715	6713	-0.317813	11071	-1.30252	14147	1.48072	1279
SHISAL1	23519.8	12664	-0.0708674	8745	-0.882793	13620	0.124048	6337	1.66289	996
MAPK4	23527	12665	-1.13126	14006	0.323837	7067	-0.64089	11307	-0.00820611	7498
TMPRSS2	23528.8	12666	-0.177676	9386	-0.0273817	9317	-1.15481	13670	-1.76559	15183
ATG16L1	23530.1	12667	-0.492443	11267	-0.0805006	9654	-0.470663	10312	1.64029	1028
MARK4	23531.7	12668	-0.45305	11055	0.323414	7071	-2.31026	15568	-2.29679	15605
GRAMD1C	23531.9	12669	0.800139	3362	-0.840573	13486	-1.39494	14387	0.613203	4058
TSPYL6	23535.6	12670	-0.861184	13092	-0.872008	13580	2.06354	169	-1.45011	14602
SLIRP	23538.3	12671	-0.584086	11800	-0.09457	9746	-0.324573	9382	0.153861	6536
RAB3C	23541.4	12672	-0.619793	11981	0.242952	7592	-1.04485	13252	-0.294607	9326
PCBP1	23543.7	12673	-0.808156	12875	0.381345	6672	-1.17051	13728	0.907402	2827
RPL18	23544.3	12674	-1.27509	14398	0.1887	7948	-0.285446	9087	-1.66399	15034
FOSB	23546.9	12675	-0.130718	9112	0.0419673	8867	-1.68176	14962	-0.555101	10974
ADRB2	23549	12676	-4.46399e-05	8299	-1.13661	14344	0.224639	5650	-0.495457	10615
ACOX1	23552.1	12677	-1.07365	13820	0.364202	6778	-0.801615	12177	-0.675402	11654
TNIP2	23552.9	12678	-0.727617	12519	0.281092	7326	-0.983851	13007	0.661355	3829
DHX34	23553.3	12679	-0.369763	10546	-0.102358	9794	-0.607703	11129	-1.22259	13995
GSTA1	23553.4	12680	-0.724347	12503	0.115077	8388	-0.586473	10997	-1.1218	13659
LRBA	23553.8	12681	-0.232243	9728	-2.36807	15659	1.25029	1078	-1.2753	14144
SLC26A7	23557.9	12682	-0.234835	9750	-0.980629	13912	0.431057	4400	0.373699	5270
ZNF675	23563.3	12683	0.0696811	7839	-1.58039	15129	0.355095	4838	-0.158865	8437
DNAJC9	23564.6	12684	-0.45902	11085	-0.836339	13466	0.623414	3340	1.10186	2187
AGTRAP	23566.2	12685	-1.45123	14763	0.0171288	9032	0.0961478	6526	0.625194	3989
UNC13A	23568.2	12686	-0.860107	13085	-0.186488	10329	0.104472	6468	-0.231021	8898
SLC23A2	23568.4	12687	0.555689	4706	-0.504986	12073	-1.86372	15223	-0.592631	11193
ANXA3	23569	12688	-0.935675	13367	-0.38134	11410	0.503622	3992	0.169853	6449
ZNF827	23570.3	12689	-0.266186	9926	-0.72159	13019	0.192559	5880	-2.42288	15651
TOGARAM1	23576	12690	-0.396437	10713	-1.26021	14613	1.0222	1702	-0.578544	11117
CTSS	23576.8	12691	0.648647	4180	-1.8131	15359	-0.374896	9705	-0.273074	9172
ZNF766	23580.4	12692	2.57014	78	-1.78483	15335	-2.67218	15679	-1.40095	14495
VSTM2L	23581.9	12693	-1.16719	14109	0.577864	5469	-1.36783	14324	0.184831	6358
PCDHB1	23585.5	12694	-1.02917	13676	-0.59887	12511	1.10642	1469	0.39905	5132
CHST2	23592.8	12695	-0.522878	11442	0.0484671	8812	-0.727323	11792	-0.311593	9431
KSR2	23594.2	12696	0.397063	5691	-0.819369	13411	-0.63723	11288	-0.451882	10346
CAND2	23595.5	12697	-0.726976	12518	-0.310469	11040	0.17707	5977	-0.862144	12538
ZNF688	23598.8	12698	-0.645658	12123	-0.342428	11212	0.138887	6224	-1.32814	14301
ZNF227	23598.9	12699	0.567624	4652	-0.726547	13048	-1.10723	13492	-1.03193	13300
FOXI1	23604.2	12700	0.223957	6813	-0.513698	12118	-0.797971	12164	-0.210522	8758
IL13RA1	23607.3	12701	-1.80265	15254	-0.361045	11309	1.08306	1535	-0.430182	10210
MAGI3	23607.4	12702	0.0467417	8006	-0.235629	10643	-1.05004	13273	-1.47508	14654
TPST2	23608	12703	0.499738	5042	-0.663336	12771	-1.10435	13477	2.34205	357
MAGEA1	23608.4	12704	0.250515	6625	-0.237616	10652	-1.88956	15251	-0.180755	8583
DCTN4	23608.4	12705	-1.4804	14817	0.0461213	8834	0.0398407	6908	-0.37108	9841
ZYG11A	23619.3	12706	-0.274167	9975	-0.325416	11107	-0.353595	9565	-1.23977	14052
RFX2	23623.1	12707	-0.855104	13063	0.00364639	9129	-0.256225	8903	0.163528	6492
ZNF622	23623.7	12708	-0.350835	10433	0.203712	7862	-1.79043	15127	0.27327	5824
POP4	23627	12709	-0.804152	12860	0.0246182	8981	-0.339243	9487	-1.21166	13965
KIF3A	23627.6	12710	-0.0293175	8477	-1.49469	15033	0.460572	4224	-1.54974	14808
GDPD3	23627.6	12711	-2.80526	15708	0.856387	3909	-1.76243	15091	-0.318268	9472
MYO9B	23627.6	12712	-0.576371	11742	0.0195855	9017	-0.592708	11033	1.74379	889
PVR	23627.7	12713	-1.50319	14862	0.396772	6570	-0.62319	11216	-0.511262	10708
TAS2R16	23628.4	12714	-0.654818	12176	-0.676443	12826	0.66693	3113	1.20396	1906
TMEM268	23629.8	12715	-0.267605	9936	-0.236039	10644	-0.50812	10528	-1.6853	15075
STOML1	23629.8	12716	-0.37592	10583	-0.622262	12611	0.200778	5827	1.5621	1126
ITGB3BP	23629.9	12717	0.0587002	7915	-1.16818	14422	0.140433	6210	0.691536	3681
SUMF1	23630.8	12718	-0.514454	11396	-0.325596	11110	-0.0520247	7530	-0.476907	10504
STARD5	23634.4	12719	-0.195049	9493	-1.78465	15333	0.878662	2196	1.11883	2134
PIP5K1A	23635.9	12720	0.591193	4504	-0.507994	12087	-2.4424	15617	0.100625	6842
FAM120AOS	23638.9	12721	-0.808434	12876	-0.524362	12157	0.610613	3404	0.223053	6123
INSC	23641.2	12722	-1.3023	14470	-0.569711	12374	1.49494	692	0.362564	5330
STXBP6	23642.1	12723	-0.700027	12389	-0.404386	11542	0.281145	5291	0.788019	3272
MYOT	23644	12724	-0.212936	9594	-0.774294	13251	0.164035	6056	-0.761074	12077
PTGER2	23648.7	12725	0.403549	5649	-0.672867	12808	-0.892383	12608	-1.30273	14225
C1QTNF7	23649.7	12726	0.638206	4239	-1.43681	14964	-0.50575	10516	-0.456955	10378
TNKS2	23653.4	12727	-1.59947	15028	0.163855	8094	-0.132972	8107	1.41868	1400
DNAJC17	23653.6	12728	0.11213	7582	-1.1747	14435	0.0702323	6711	0.327938	5528
KRT3	23655.7	12729	-0.395248	10700	-0.191903	10362	-0.424881	10015	-0.656553	11541
WTAP	23656.2	12730	-0.144522	9193	-0.686953	12871	-0.0286808	7386	0.877836	2947
GAS2L1	23657.6	12731	-0.073354	8765	-0.388319	11450	-0.541587	10728	0.203661	6230
MTHFSD	23657.7	12732	-0.245836	9814	-0.909726	13703	0.343225	4899	-1.03711	13324
MTRF1	23658.5	12733	0.645719	4196	-1.26721	14623	-0.628485	11248	0.466691	4771
EFL1	23660.5	12734	-0.85794	13072	-0.0146815	9239	-0.232559	8751	0.529492	4464
LGR4	23663.1	12735	-1.34524	14563	0.511189	5846	-1.00776	13102	0.612012	4067
RASAL1	23667	12736	-0.535691	11509	-0.311696	11048	-0.0551719	7555	1.69197	963
GRM5	23667.7	12737	-0.153234	9242	-0.790455	13304	0.0996765	6508	0.846575	3069
IQCN	23668.6	12738	-0.489275	11252	-0.739725	13110	0.505762	3980	-0.284674	9239
PCCB	23671.5	12739	0.735337	3721	-1.59606	15148	-0.578663	10953	2.13936	497
NPC1L1	23671.7	12740	-0.731467	12538	-0.20179	10426	-0.0109804	7270	-0.290366	9286
VIPAS39	23672.8	12741	-1.22357	14283	-0.101701	9786	0.176937	5979	-0.566182	11052
TIMP2	23674.2	12742	-0.808687	12878	-0.0811152	9660	-0.153819	8251	2.98843	100
FLRT1	23674.5	12743	-1.9606	15397	-0.444562	11764	1.57549	586	-2.80009	15711
TEX14	23675.7	12744	-0.021728	8421	-0.415199	11601	-0.581839	10970	0.983021	2571
LNX2	23679.7	12745	0.574151	4613	-0.64952	12716	-1.37658	14339	1.27894	1703
HSPA9	23679.8	12746	-0.86235	13095	-0.47823	11942	0.578725	3578	0.584895	4192
FAM47B	23682.8	12747	-0.372186	10563	-0.0474578	9435	-0.773451	12040	-0.181062	8586
NKTR	23685.3	12748	-0.256538	9881	-2.80145	15728	1.30661	977	0.585133	4190
RPS14	23685.5	12749	0.107064	7609	-0.767361	13219	-0.28245	9062	-0.219752	8816
RRP9	23687.3	12750	-0.568513	11702	0.30191	7201	-1.5216	14683	0.933475	2746
IFT172	23687.6	12751	1.21046	1668	-1.36092	14838	-1.45733	14541	-1.70987	15105
PPP1R2C	23692.2	12752	-0.073072	8762	-0.427247	11668	-0.482908	10381	0.547715	4368
TIE1	23693.6	12753	-0.870594	13132	0.550982	5610	-2.66986	15678	0.490643	4643
TDRD5	23694.2	12754	-0.868606	13121	0.0408475	8875	-0.333419	9442	-3.03397	15736
CBLL1	23699.7	12755	-0.896732	13226	0.357396	6835	-1.0341	13208	-0.823166	12370
PKD2L1	23704.4	12756	-1.65398	15093	-0.199385	10407	0.559834	3681	1.38881	1462
GCA	23706.5	12757	0.397489	5685	-1.72872	15288	-0.10516	7917	-0.855292	12510
CCL19	23707.4	12758	-0.243969	9804	-0.1827	10299	-0.68154	11528	0.610687	4073
TIMM17A	23708.6	12759	0.0186419	8178	-0.163791	10165	-1.2977	14134	1.44379	1346
C5orf34	23710	12760	-0.841171	13018	0.347813	6895	-1.08444	13413	0.68312	3715
EXOC5	23711.5	12761	-0.987541	13546	-0.786416	13290	1.72863	406	0.403022	5116
KIF11	23711.8	12762	-0.588162	11827	0.0833446	8587	-0.745872	11895	2.02813	590
CYP2R1	23712.1	12763	-0.389079	10662	-0.718665	13005	0.306591	5116	-2.05798	15490
ARL6IP5	23713.2	12764	-0.588811	11831	-0.0723898	9600	-0.413528	9952	1.88127	734
RTF1	23716.6	12765	-1.29092	14431	-0.564084	12343	1.32159	952	0.242176	6010
EPHA4	23717.8	12766	1.78398	530	-1.8455	15386	-1.83935	15192	0.185775	6351
RIIAD1	23721	12767	-0.316925	10238	-0.687904	12875	0.174724	5994	-0.445315	10305
FAM166C	23721.5	12768	0.203493	6955	-1.44476	14975	0.0701207	6712	0.279606	5784
IZUMO2	23722.4	12769	0.908927	2825	-0.872711	13582	-1.97581	15343	-0.433849	10240
SLC22A18	23722.9	12770	-0.168464	9330	-0.336487	11173	-0.514389	10568	-1.09672	13569
LINS1	23724.4	12771	-0.184323	9424	-2.12936	15570	0.929581	2014	1.37839	1487
SLC22A17	23726.2	12772	-0.381089	10617	-1.11338	14292	0.743782	2743	-0.763071	12086
CCM2L	23727.1	12773	0.0394278	8040	-0.275532	10866	-0.988735	13026	2.05988	564
MECOM	23727.3	12774	1.41538	1156	-2.29822	15638	-1.19988	13824	-1.13682	13709
GATAD2B	23728.8	12775	-0.970373	13483	0.538954	5682	-1.76883	15101	-2.47542	15672
CST3	23728.9	12776	-0.326527	10296	0.00296067	9132	-1.00494	13094	-1.28916	14186
CYP4B1	23729.7	12777	-0.140669	9170	-1.65717	15218	0.675798	3065	-0.151811	8383
C1orf56	23732.3	12778	0.105826	7616	-0.950467	13824	-0.114628	7983	-0.372796	9859
ANXA13	23733.2	12779	0.192067	7036	-0.640059	12681	-0.589024	11011	0.274021	5819
CLXN	23733.8	12780	-0.155893	9259	-0.178645	10272	-0.848697	12417	-0.758985	12067
LARP4	23735.7	12781	-1.03681	13714	-0.152477	10085	0.122544	6348	0.528294	4472
KATNBL1	23735.8	12782	-0.0945693	8893	-2.18034	15589	0.739209	2766	0.94944	2689
AMD1	23739.2	12783	-0.320214	10261	-0.24398	10686	-0.449007	10188	1.97828	634
PTPRJ	23740.5	12784	-0.644001	12113	-0.73195	13077	0.700962	2938	0.725855	3538
RPS6KC1	23744.2	12785	-0.671748	12261	0.360233	6811	-1.54308	14732	-1.20876	13956
TRAPPC10	23744.7	12786	-1.66466	15105	0.80578	4172	-2.68714	15682	-0.428134	10197
GSTA4	23745.9	12787	-0.71758	12472	0.37789	6695	-1.50936	14653	0.315465	5597
CLU	23750.5	12788	-0.879778	13167	0.145328	8199	-0.549189	10778	1.79402	841
FOXS1	23750.9	12789	-0.148888	9219	-0.13403	9973	-1.00188	13080	0.104911	6815
BMP15	23754	12790	0.102538	7636	-0.956943	13841	-0.111971	7963	0.421043	5011
EFHC1	23754.7	12791	0.233313	6745	-0.572053	12385	-0.773379	12039	-1.28689	14181
ZNF717	23757.2	12792	1.4936	993	-1.69335	15254	-1.61159	14852	-0.56829	11063
CHST13	23761.2	12793	-0.0732747	8764	-1.17926	14448	0.296761	5186	0.889349	2904
SFRP1	23764.1	12794	-0.271274	9961	-0.410856	11573	-0.268482	8970	-0.357506	9741
CRX	23765.1	12795	0.457667	5310	-0.723104	13029	-0.954986	12897	-0.104929	8103
ADAM2	23767.8	12796	0.0724843	7815	-0.391788	11470	-0.822002	12272	-0.566059	11051
HBM	23769.4	12797	0.244252	6670	-1.34548	14798	-0.0547972	7554	-0.0601821	7835
SNRPD2	23770.3	12798	-1.50007	14855	0.634504	5129	-1.34487	14259	-1.80532	15232
GAD1	23770.3	12799	0.126834	7483	-0.761589	13192	-0.335535	9458	0.434036	4945
DNASE1L1	23771	12800	-1.04134	13732	0.0879139	8556	-0.315706	9318	-2.02429	15461
ZNF566	23771.4	12801	-0.468509	11141	-0.105015	9807	-0.527898	10663	-1.71213	15108
SERPINE2	23771.5	12802	-1.37006	14618	0.355878	6844	-0.641982	11319	2.34182	359
EBI3	23772.5	12803	-0.65443	12173	-0.408425	11560	0.201897	5818	1.85582	760
CORIN	23772.9	12804	-0.657214	12186	-0.94571	13811	1.10007	1489	-1.33189	14311
MRTFB	23773	12805	-0.19867	9513	-0.202998	10433	-0.732496	11817	-0.905159	12755
SAMHD1	23776.4	12806	-0.82015	12929	-0.924344	13751	1.60935	538	-0.512221	10716
URB1	23776.7	12807	-0.86068	13089	-0.197582	10394	0.0658565	6737	0.662818	3819
TMTC2	23776.9	12808	-0.101867	8941	-0.959104	13850	0.157103	6106	-1.69196	15084
LYRM7	23777.2	12809	1.17315	1785	-1.46257	14994	-1.33808	14245	0.322875	5559
SPRYD4	23778.2	12810	-0.301345	10135	-0.0606319	9523	-0.905784	12672	-0.465771	10443
PYY	23779	12811	0.784838	3435	-1.21356	14527	-0.927388	12761	0.71838	3571
ATP2A3	23783.4	12812	-0.0517	8605	-1.24637	14588	0.296406	5190	-0.179917	8576
GART	23783.7	12813	-0.73394	12548	0.0617702	8715	-0.544884	10747	0.570865	4250
GOLT1A	23785	12814	-0.234107	9742	0.108276	8434	-1.97335	15338	-2.06202	15492
SIPA1L3	23785.2	12815	-1.6155	15054	0.708421	4723	-1.56433	14778	-1.92187	15365
PDXDC1	23787.7	12816	-0.600487	11889	0.0448028	8846	-0.666807	11455	-2.30431	15611
TTC21B	23790.8	12817	-0.0882001	8853	-1.18709	14468	0.313195	5076	0.606226	4100
ELAPOR2	23794	12818	0.0427725	8028	-0.835999	13465	-0.144858	8194	-1.71169	15107
KRT5	23794.9	12819	0.715034	3827	-0.812348	13386	-1.40395	14411	0.209652	6193
CPT2	23795.9	12820	0.839846	3164	-0.797223	13329	-2.13725	15479	0.677325	3748
PBXIP1	23798.5	12821	0.422258	5538	-0.463665	11875	-1.6077	14842	-0.844222	12464
PLAAT5	23798.8	12822	0.234382	6737	-0.913138	13718	-0.357223	9582	2.23818	426
PKD1L1	23801.2	12823	-0.438425	10961	-0.0592231	9514	-0.684268	11541	-0.818343	12356
CYP4F2	23805.8	12824	-0.770411	12713	-0.969735	13879	1.51636	661	-1.00301	13183
RYK	23806.9	12825	0.155325	7284	-2.46152	15686	0.319214	5039	0.0399817	7196
AP4S1	23807.3	12826	-0.65934	12201	-1.25328	14600	2.78908	22	1.96236	649
STK17B	23807.3	12827	-0.365864	10517	-0.981482	13917	0.543993	3761	1.51229	1218
PTPN13	23807.3	12828	1.68608	653	-1.83112	15375	-1.85179	15207	-2.43658	15657
PPP1R2	23807.6	12829	-2.09204	15486	-0.394419	11489	1.1868	1239	0.618858	4025
ZNF599	23808.9	12830	-1.18683	14167	-0.210535	10493	0.316833	5053	-1.30609	14234
SARAF	23812.8	12831	-0.625324	12007	-0.994732	13955	1.07728	1548	0.275276	5810
WDFY2	23817.7	12832	1.15545	1865	-1.86902	15407	-1.08499	13416	0.914419	2805
RPP38	23817.7	12833	0.881493	2939	-2.43704	15681	-0.64719	11341	1.27542	1712
LRRIQ1	23820.7	12834	0.990406	2450	-1.11352	14293	-1.53417	14711	-1.34021	14337
ENPP3	23821.1	12835	-0.282541	10024	-0.038379	9377	-1.03107	13194	0.507466	4572
GMPPA	23824.7	12836	-0.895881	13220	0.357186	6836	-1.09749	13454	2.5528	242
ANXA7	23829.4	12837	-0.295604	10097	-0.698378	12921	0.126999	6317	1.34106	1575
KAT2B	23831.3	12838	-0.0916075	8870	-1.07582	14197	0.22475	5648	-0.145933	8347
MUC2	23832.1	12839	0.524178	4889	-0.658334	12758	-1.30444	14152	-0.919101	12815
SLC1A5	23832.6	12840	-1.96882	15401	0.486529	5987	-0.754215	11947	-0.731911	11946
PIGR	23835	12841	-0.751776	12641	-0.783915	13280	0.943217	1968	0.811275	3187
SCARB2	23836.4	12842	-0.543103	11544	-0.623819	12617	0.357913	4824	-1.00059	13176
SLC7A5	23839.1	12843	-0.890372	13207	0.530035	5735	-2.40557	15609	1.98382	626
ALS2CL	23840.8	12844	-0.953707	13430	-0.355285	11283	0.382974	4665	0.766498	3372
PRKRA	23842.4	12845	0.859818	3052	-1.39708	14900	-0.918023	12721	-0.799965	12283
PDE1B	23844.8	12846	-1.5599	14975	-0.469155	11904	1.18119	1253	0.290021	5723
CYB5B	23846.1	12847	-1.47646	14811	0.707603	4732	-1.86837	15228	-1.13692	13710
SMCP	23847.2	12848	-1.29209	14434	-0.543679	12262	1.14169	1353	-1.6097	14929
SMAD4	23848.3	12849	0.254016	6593	-0.956293	13838	-0.368416	9655	0.770565	3354
VIRMA	23851.8	12850	0.134226	7440	-0.513414	12116	-0.719679	11737	-0.397019	10023
QRICH1	23851.9	12851	-0.737749	12563	-1.0819	14211	1.82373	330	0.223275	6121
LETM2	23856.1	12852	-0.0371663	8515	-1.17751	14446	0.212535	5731	-0.194703	8667
RC3H1	23856.2	12853	-0.605135	11917	0.0800855	8603	-0.767399	12011	-1.6394	14985
ANAPC7	23858.8	12854	-0.747914	12623	-0.263835	10797	0.0549697	6795	-0.888644	12673
DYNC1I2	23859.9	12855	-0.238788	9774	-0.952985	13832	0.30987	5097	-0.891083	12685
GPR171	23860.4	12856	-0.488178	11245	-1.15461	14392	0.959301	1902	-0.149439	8369
THAP2	23864.3	12857	0.623197	4312	-0.919324	13743	-1.025	13160	-0.1693	8499
INO80	23867.1	12858	-0.224805	9682	-0.881144	13614	0.222798	5661	3.38191	51
THOC6	23867.6	12859	-0.800765	12839	-0.446778	11785	0.39168	4608	1.20877	1884
REG3G	23872.8	12860	0.188805	7066	-1.01107	14001	-0.224149	8707	0.258105	5908
RAB31	23873.1	12861	-0.666255	12238	-0.162917	10159	-0.20746	8600	2.4042	318
PCF11	23873.7	12862	0.085933	7729	-1.08061	14205	-0.0245805	7361	0.569079	4257
S100PBP	23874.9	12863	-1.44138	14746	-0.446586	11782	0.969733	1875	0.0907853	6893
HTR1E	23875.2	12864	-0.258595	9889	-0.393329	11482	-0.33613	9461	1.55325	1143
MARCHF1	23875.6	12865	0.140182	7389	-1.63953	15192	0.178734	5965	-0.123696	8206
CKAP2	23879.3	12866	0.433104	5469	-0.933929	13781	-0.664504	11446	0.768957	3361
MPZL2	23880.5	12867	-0.345262	10404	-0.789953	13302	0.288245	5242	-0.616668	11310
HES7	23884	12868	-0.44822	11026	-0.437579	11722	-0.0270169	7377	0.64803	3891
DOCK1	23889.2	12869	-1.87218	15322	-0.501751	12055	1.60143	548	2.00311	609
SYNGR2	23892.1	12870	-1.6704	15112	0.143687	8213	-0.147899	8215	-0.629453	11378
ATP10B	23895.3	12871	-0.525903	11459	-1.69324	15253	2.90676	11	-0.995935	13153
FAS	23898.9	12872	-0.52566	11456	-1.66989	15227	2.38846	72	0.0617494	7067
RHOD	23900.7	12873	-2.7996	15707	0.19453	7911	-0.110539	7951	0.6198	4020
RNF114	23902.1	12874	-0.666942	12240	-0.41147	11578	0.184184	5935	0.675118	3757
LSM14A	23906	12875	-2.26022	15566	0.451381	6229	-0.653321	11386	-0.499262	10640
SPINK6	23906.5	12876	0.0726508	7814	-0.534054	12211	-0.606343	11120	-0.943704	12939
INA	23908.8	12877	0.260688	6551	-0.413805	11592	-1.29726	14133	-1.3128	14253
BTRC	23910	12878	-1.22311	14282	-0.5507	12289	1.04622	1641	0.544194	4386
SLC3A1	23910.4	12879	1.10989	2003	-1.11354	14294	-2.22816	15526	0.008062	7396
CA13	23911.8	12880	-0.515973	11405	-1.40917	14915	1.43969	768	1.14618	2051
KLHL31	23913.2	12881	-0.504725	11340	-0.0560442	9497	-0.62708	11241	-0.205972	8737
IPO13	23915.5	12882	-1.56407	14982	0.73884	4541	-2.1373	15480	-2.48936	15677
TTC16	23915.9	12883	-0.737371	12560	-0.36923	11346	0.182333	5944	-0.544574	10908
MRPL3	23916.6	12884	0.0835193	7748	-1.01237	14009	-0.0882549	7791	0.787124	3274
SAP18	23917	12885	-1.6031	15038	0.715768	4670	-1.80939	15155	0.5851	4191
NAPEPLD	23921.6	12886	0.154488	7291	-1.51036	15056	0.106065	6455	-0.831078	12409
IPO9	23924	12887	-0.454687	11065	-0.0133152	9231	-0.799913	12168	1.23834	1810
DIS3L	23925.2	12888	-1.22017	14268	-0.707783	12958	1.72736	409	0.346473	5422
RSAD2	23930	12889	-0.636992	12079	-1.03124	14068	1.11168	1452	2.54066	247
LGALS4	23932.8	12890	0.350801	5985	-0.729761	13068	-0.800004	12169	0.598661	4131
MRPL33	23934.1	12891	0.206751	6930	-0.298605	10987	-1.57636	14793	-0.293279	9309
CASK	23934.6	12892	-1.20728	14231	-0.350268	11256	0.548292	3740	-1.85686	15299
ADGRF1	23936.6	12893	-0.906426	13258	0.510556	5852	-2.1763	15498	0.0901916	6898
STK24	23939	12894	-0.0221924	8423	-0.913216	13719	-0.0337244	7415	0.529223	4466
KLHL29	23944.4	12895	0.0691415	7841	-0.571971	12382	-0.558697	10826	3.81722	16
CALCR	23944.9	12896	-0.859172	13078	0.0646336	8696	-0.472863	10327	-0.127	8236
BTBD3	23946	12897	-0.475345	11173	0.0626659	8710	-0.994808	13052	-1.32003	14270
IMPDH2	23946.7	12898	-0.424929	10877	-0.0185581	9257	-0.852889	12433	0.228003	6093
TXNL4B	23946.9	12899	-1.34522	14562	0.637439	5114	-1.73432	15049	1.36569	1524
GHSR	23949.5	12900	-0.158772	9282	-0.928213	13764	0.156862	6109	-0.191385	8643
SEMA3D	23951.4	12901	-1.18846	14170	-0.604068	12539	1.12809	1403	-1.67307	15053
RANBP10	23954.9	12902	-0.803034	12856	0.44018	6295	-1.90633	15265	0.292337	5711
ATG4B	23956.3	12903	-1.29347	14440	0.406522	6504	-0.886405	12581	0.242444	6007
IGSF10	23958.2	12904	-0.506113	11350	-0.42556	11658	0.00319619	7174	-0.0788702	7949
MZB1	23962.1	12905	-0.450791	11039	-0.359215	11300	-0.163787	8316	1.1072	2165
PARP9	23962.4	12906	-0.563435	11669	-1.53299	15083	2.07769	162	0.837304	3102
LIFR	23964	12907	-1.12037	13967	-0.405313	11546	0.571074	3622	1.23938	1807
IFT52	23964.1	12908	1.00464	2387	-1.18573	14464	-1.54999	14749	-0.898315	12719
TTC21A	23964.5	12909	0.173247	7175	-0.600981	12525	-0.685679	11552	-1.01564	13233
CNOT2	23964.7	12910	-0.306495	10174	-0.0700674	9584	-0.946145	12856	0.0498648	7140
PLPBP	23965.8	12911	0.319139	6167	-1.48064	15019	-0.15145	8233	-0.677928	11664
RAB5B	23971.9	12912	-2.20404	15539	0.689039	4835	-1.32868	14221	-0.731367	11944
ELMO2	23978.3	12913	-0.699511	12384	0.286767	7297	-1.27913	14072	0.0879553	6911
CCNH	23980.5	12914	0.644807	4202	-1.09233	14233	-0.891478	12603	-0.0644223	7861
CBX4	23980.6	12915	0.256747	6578	-0.698343	12918	-0.712805	11692	1.2619	1740
DUSP14	23981.1	12916	-0.626236	12014	0.152658	8163	-0.969317	12953	1.55332	1142
TAF1D	23982.6	12917	-0.105247	8957	-0.509618	12095	-0.396631	9838	0.849587	3060
CD58	23982.6	12918	-0.0486966	8591	-2.55262	15699	0.602594	3464	-0.502974	10664
COPS6	23985.6	12919	-0.544844	11558	-0.981943	13920	0.777527	2594	0.262434	5878
FAT3	23986.7	12920	-0.531327	11483	-0.767602	13220	0.494518	4045	0.385485	5215
RIPK4	23987	12921	0.712214	3846	-0.727064	13050	-2.0281	15395	0.518789	4512
MS4A6A	23988.1	12922	-0.150804	9227	-1.59908	15152	0.574699	3604	-0.269377	9151
LAMP3	23990.1	12923	0.157102	7275	-2.92181	15736	0.277694	5307	1.01729	2461
SCFD1	23991.7	12924	-1.17751	14140	-0.772455	13239	2.02433	183	0.835878	3104
SHKBP1	23993.1	12925	-1.5277	14916	0.710193	4708	-2.03942	15404	-1.78969	15209
TSHZ1	23993.3	12926	0.489799	5111	-1.96425	15479	-0.261783	8929	-0.972321	13055
ADGRE2	23993.5	12927	-0.506519	11354	0.113411	8395	-1.10536	13485	-0.50434	10668
ZNF649	23997.9	12928	-0.37691	10587	0.164031	8092	-1.82951	15181	-0.0695863	7888
FAH	23998	12929	-0.390981	10672	-0.645329	12697	0.137305	6239	0.569664	4255
GINS4	23999.1	12930	-1.3995	14668	0.317675	7108	-0.6162	11177	0.533868	4439
POU2F3	23999.8	12931	-1.40163	14672	-0.588953	12466	1.34938	911	-0.223626	8841
RBM28	24002.8	12932	-0.215098	9612	0.066136	8686	-2.11451	15460	0.510397	4548
PTPRG	24006.2	12933	1.08174	2089	-1.26552	14621	-1.67932	14959	-0.170718	8504
ASCC3	24006.5	12934	0.319961	6157	-1.10533	14271	-0.382807	9758	0.616464	4034
IGSF6	24007.7	12935	0.900885	2852	-1.60482	15157	-0.941793	12834	-0.828556	12396
PICALM	24008.2	12936	-0.734901	12551	0.416315	6445	-2.21266	15520	0.541945	4397
PSAP	24010.3	12937	-1.51244	14884	-0.329978	11132	0.654128	3180	0.818044	3158
GIP	24010.8	12938	-0.770934	12714	0.0988138	8487	-0.652595	11379	0.465615	4777
RBMS1	24011.6	12939	-0.432508	10918	-0.439305	11731	-0.0851432	7760	0.0988931	6854
ELL2	24014.2	12940	-1.48233	14823	-0.226587	10596	0.44832	4302	0.510488	4546
FAM47A	24014.7	12941	-0.206396	9557	-0.448513	11796	-0.360453	9606	-0.344087	9639
TUBAL3	24019.6	12942	-0.992879	13562	-0.777174	13265	1.27743	1021	0.731313	3515
KRTAP2-4	24020.1	12943	0.130884	7455	-0.268206	10824	-1.44695	14512	0.562378	4287
ANKS1A	24022.3	12944	-1.04597	13746	0.480648	6030	-1.49473	14617	-0.543943	10906
SLC25A30	24022.5	12945	-0.225919	9684	-0.24694	10703	-0.681923	11531	0.317013	5591
PRPF31	24026.9	12946	-0.868223	13120	0.43665	6320	-1.69067	14974	-0.464624	10437
NPL	24027.3	12947	0.495668	5071	-1.09562	14243	-0.658942	11419	-0.833727	12422
CACNA2D3	24029.2	12948	0.145728	7349	-0.340118	11196	-1.24521	13970	-0.477886	10512
CAV2	24030.5	12949	0.0266386	8126	-0.121371	9900	-1.97103	15333	-0.377851	9886
PGBD2	24032.6	12950	-1.20726	14230	0.464657	6135	-1.17423	13737	-0.942814	12932
ADGRA3	24033.5	12951	-1.63536	15073	0.372861	6716	-0.657184	11409	1.25023	1774
HRK	24035.4	12952	0.463552	5261	-0.610892	12565	-1.38994	14374	-0.255622	9046
DIP2B	24037.2	12953	-0.467199	11133	-0.876391	13598	0.514971	3923	1.17068	1984
ETAA1	24048.2	12954	0.250785	6623	-0.807494	13361	-0.571579	10908	-1.23002	14018
TMEM185B	24048.4	12955	-1.37141	14624	0.181063	7993	-0.366115	9640	0.232208	6069
PHLDB2	24049	12956	0.194772	7015	-0.22266	10570	-2.71123	15689	1.52115	1205
NDFIP1	24050.5	12957	-0.545818	11565	-0.5226	12148	0.157307	6102	-1.66776	15044
FDX1	24052.4	12958	-1.33272	14532	-0.480441	11950	0.877407	2202	0.969533	2619
REPS1	24053.5	12959	-1.13222	14007	-0.528233	12174	0.793196	2533	0.70381	3637
LPGAT1	24055.1	12960	-0.405023	10764	-0.90247	13681	0.443028	4331	-2.11627	15532
KIF25	24055.3	12961	-0.543795	11548	-0.030344	9333	-0.681427	11527	0.319798	5576
BIRC2	24056.5	12962	-0.264074	9916	-0.582923	12435	-0.109387	7944	0.0335344	7241
ECT2	24058.6	12963	0.107358	7607	-1.08914	14227	-0.0964811	7849	1.06446	2307
VPS54	24061.1	12964	0.403925	5646	-1.60008	15153	-0.257378	8911	-1.20595	13944
CD44	24062.2	12965	-1.5228	14908	0.0934495	8517	-0.153892	8253	-0.409395	10098
EMP1	24063.9	12966	-1.13724	14026	-0.236517	10648	0.256487	5448	1.58025	1103
FAR1	24065.3	12967	-0.762806	12687	-0.403333	11539	0.220089	5677	-1.24722	14073
MAP3K13	24066.7	12968	-0.629952	12038	-1.3391	14787	1.73583	396	2.02837	589
GBA3	24067.6	12969	0.70951	3866	-0.784414	13282	-1.75161	15076	0.0813859	6950
MAGEB4	24069.3	12970	0.582009	4565	-1.06379	14161	-0.842603	12387	1.5539	1139
POMP	24069.7	12971	-0.487778	11241	-0.753515	13169	0.386204	4651	1.67142	981
ZFP62	24070.8	12972	-1.19138	14176	-0.796491	13327	2.21742	114	-0.95733	13001
P2RX7	24071.6	12973	0.129686	7465	-0.874976	13591	-0.312572	9297	-0.631749	11389
EMC8	24073.4	12974	-1.20175	14209	0.550615	5613	-1.60853	14845	0.340043	5461
ISCA1	24073.4	12975	-0.314917	10230	0.00468459	9119	-1.21418	13874	-0.655661	11532
EPB41L3	24074.3	12976	-1.94245	15378	0.525786	5761	-0.950181	12876	1.32367	1607
UROS	24074.4	12977	-1.14505	14047	-0.25856	10768	0.29385	5208	-0.0518714	7775
TET1	24075	12978	-1.19669	14192	0.305102	7186	-0.740328	11860	-1.24027	14054
FAAH	24075	12979	-0.905545	13255	-0.114198	9856	-0.130931	8099	-0.235885	8929
RANBP9	24075	12980	-0.421039	10854	-0.14919	10059	-0.616093	11176	0.0886794	6908
SERP2	24078.3	12981	0.698174	3937	-0.719965	13010	-2.20685	15515	-1.07581	13468
WDR61	24079.3	12982	-1.16273	14100	-0.133329	9968	0.0749795	6673	-0.0587845	7820
VAMP4	24081.2	12983	0.169465	7199	-0.416201	11607	-1.10928	13499	-1.38032	14439
JAZF1	24085.7	12984	-0.670464	12252	0.189886	7941	-1.03972	13235	0.131192	6665
TMEM9	24085.9	12985	-1.29567	14448	0.0463099	8831	-0.170274	8361	-0.607667	11275
TRAF3IP2	24088.4	12986	-1.11859	13955	0.368198	6751	-0.997558	13061	0.678219	3740
SSTR5	24090.9	12987	-0.788097	12788	-0.584906	12444	0.530565	3847	-2.0248	15462
RNF130	24091.3	12988	-1.72975	15174	-0.477859	11940	1.13712	1369	-1.16011	13788
MC2R	24091.3	12989	-0.677124	12283	0.106257	8449	-0.813528	12228	-0.764396	12092
EPDR1	24092.3	12990	-0.74948	12631	0.34315	6932	-1.50332	14633	0.772897	3343
ZKSCAN8	24093.1	12991	0.148728	7324	-0.389765	11461	-1.13971	13621	-1.8723	15316
NOL3	24096.7	12992	-0.566081	11689	-0.00734504	9195	-0.707393	11667	-0.296901	9344
ZBTB10	24098.2	12993	-0.577711	11752	0.211291	7804	-1.33763	14243	0.584803	4193
RBM15	24098.5	12994	0.0592644	7912	-1.36912	14849	0.130111	6294	1.18745	1947
TH	24099.1	12995	-0.56918	11705	0.0870941	8563	-0.946783	12859	-0.926809	12856
WDR13	24099.9	12996	-1.18168	14158	-0.320135	11079	0.411307	4501	-1.40296	14499
ING5	24100.2	12997	-0.791846	12804	-0.0342912	9356	-0.382699	9756	1.93167	678
OSER1	24103.3	12998	0.256417	6580	-0.732999	13082	-0.69737	11610	-0.429774	10206
PPP5C	24105	12999	-0.785855	12778	-0.668521	12791	0.64735	3224	-0.00643819	7482
FAM185A	24108.1	13000	-0.432871	10920	-1.86335	15398	1.34545	919	-1.35185	14368
AATF	24108.3	13001	-1.44772	14756	0.577956	5468	-1.40064	14400	0.545698	4379
CDK13	24108.5	13002	-0.597685	11872	-0.431804	11689	0.078673	6649	-1.24518	14068
SRA1	24108.8	13003	-1.15487	14072	0.361741	6796	-0.944391	12845	0.36634	5314
SRL	24110.4	13004	-1.41356	14696	-0.38835	11451	0.682636	3032	0.131558	6663
PITPNB	24110.6	13005	0.123412	7504	-0.918474	13740	-0.277007	9030	0.588092	4176
PPP1R14A	24111.7	13006	-0.522502	11438	0.0699737	8663	-1.00148	13077	-0.0660095	7873
HDAC4	24113.9	13007	-0.785714	12776	0.434423	6330	-2.44336	15618	1.56286	1125
RBCK1	24115.1	13008	-1.11247	13943	-0.308524	11027	0.336526	4940	-1.38652	14451
ITGA7	24116.5	13009	-0.0273362	8460	-0.557345	12310	-0.4863	10400	-0.460153	10402
CYP4X1	24122.9	13010	0.411448	5604	-1.23969	14576	-0.45034	10195	-0.590816	11186
ARRDC3	24123.6	13011	-0.397055	10719	-0.120781	9895	-0.724644	11778	0.207879	6202
ORMDL2	24124.8	13012	-1.04737	13749	0.199711	7883	-0.629933	11260	-0.0305698	7658
SYCP2	24127.2	13013	-0.452313	11051	-0.830083	13447	0.411068	4503	-1.16151	13796
ZNF230	24127.8	13014	-1.51739	14896	0.0951337	8507	-0.178014	8415	-1.28312	14169
NOTCH2	24129	13015	-1.84097	15295	-0.225487	10589	0.530074	3854	-1.18698	13883
GABBR1	24130.4	13016	-0.121141	9059	-0.594049	12486	-0.30317	9225	-1.54026	14783
ZFHX3	24131.5	13017	-0.58603	11812	0.225906	7695	-1.41139	14429	-1.02205	13261
KIF13B	24132.7	13018	-0.509816	11369	0.0690184	8666	-1.03502	13211	-0.794645	12260
PLP1	24134.1	13019	0.946321	2646	-1.29724	14692	-1.34691	14264	-0.295957	9335
EIF3M	24136.2	13020	-0.528943	11476	-0.193804	10372	-0.390863	9796	-1.4003	14493
SLC46A2	24139.2	13021	-0.21475	9606	-0.94722	13815	0.187548	5907	-0.602651	11249
IFTAP	24140.3	13022	-0.41594	10822	-0.907808	13699	0.436095	4376	-1.4846	14673
SMARCAL1	24142.6	13023	-0.782847	12768	-0.551199	12291	0.454024	4268	0.124926	6703
MCFD2	24145.1	13024	-0.859871	13083	0.13786	8245	-0.688687	11567	2.19279	449
PABIR3	24145.3	13025	0.034487	8080	-0.564582	12349	-0.575682	10929	-0.874805	12596
SOST	24146.3	13026	-0.60341	11904	-1.48237	15024	1.87677	288	0.430064	4966
HS3ST1	24146.7	13027	0.0476781	7999	-0.317283	11067	-1.11068	13504	-1.49199	14685
POF1B	24148.5	13028	-0.82816	12968	-0.166123	10184	-0.120357	8026	-1.45554	14610
ABCG1	24148.6	13029	0.373575	5849	-0.635882	12659	-1.12721	13562	-0.140012	8307
FAM214A	24150.9	13030	-1.53032	14921	-0.446143	11772	0.886	2170	-0.279186	9203
SLFN11	24153.5	13031	-0.797567	12828	-0.710418	12971	0.710112	2900	-0.488126	10563
CLEC4M	24156.4	13032	-0.269022	9944	-0.739506	13108	0.053739	6806	0.478699	4709
PPP2R2D	24156.8	13033	-0.907839	13267	-0.657296	12753	0.754737	2690	0.36769	5306
PCDHB16	24157.2	13034	-0.277774	9992	0.00471359	9118	-1.39253	14380	-0.912016	12790
FAF1	24157.5	13035	-0.198008	9509	-0.394647	11492	-0.508402	10531	1.34957	1557
BCLAF1	24163.2	13036	0.617105	4337	-1.16724	14421	-0.8447	12398	0.57427	4234
ERGIC1	24165.4	13037	-2.40878	15623	0.729599	4584	-1.67346	14951	-0.690134	11724
RAB8B	24167.5	13038	-0.856443	13067	-0.834226	13458	1.04099	1649	1.90912	705
OTUD7A	24167.8	13039	-0.532616	11490	-1.18394	14460	0.931549	2007	1.06569	2300
RAD54L2	24167.9	13040	-0.570228	11710	0.00838565	9099	-0.756879	11957	-0.560741	11016
DEF8	24172.2	13041	-2.11523	15499	0.0605307	8723	-0.00310927	7216	-0.0981027	8062
HGSNAT	24173.7	13042	-1.12085	13968	-0.363649	11320	0.420134	4455	-1.65451	15016
IFI35	24173.8	13043	-0.220673	9648	-1.8332	15377	0.704621	2921	1.4868	1264
GARIN5B	24175.7	13044	0.0403739	8036	-0.18735	10336	-1.64793	14906	0.720431	3562
LIG4	24179.2	13045	0.119043	7529	-0.350783	11261	-1.21343	13873	-1.77081	15186
GCNT1	24180.7	13046	-1.7433	15189	-0.439431	11733	0.954774	1915	-0.184112	8611
ARMC1	24181.9	13047	-0.786929	12782	-0.0527176	9473	-0.377103	9720	1.1189	2133
NFYA	24182.5	13048	0.0909739	7700	-0.457941	11844	-0.871525	12516	-0.564646	11037
LETMD1	24183.3	13049	0.140265	7386	-0.597891	12507	-0.714176	11701	-0.894887	12706
TAF8	24185.8	13050	-0.0918125	8871	-0.877275	13601	-0.0418474	7467	-0.905163	12756
SLC5A12	24186.4	13051	-0.592871	11847	-0.637121	12664	0.331414	4967	-0.605319	11259
DDX17	24187	13052	-0.0858703	8836	-0.304307	11010	-0.863309	12482	-0.69997	11774
EIF4G3	24187	13053	0.47459	5198	-0.557458	12314	-1.87896	15236	-2.04447	15479
PLA2G4F	24187.1	13054	-0.759842	12670	-0.604704	12543	0.498784	4012	0.241045	6021
EMP2	24187.2	13055	0.257631	6572	-1.19928	14495	-0.283858	9076	-1.85139	15288
ZNF234	24188.9	13056	0.368655	5879	-1.99601	15503	-0.137666	8149	-1.11471	13629
ATP8B4	24189.1	13057	0.837724	3171	-1.19966	14496	-1.25071	13987	-0.0959927	8044
UST	24189.3	13058	0.754278	3604	-1.07309	14185	-1.2403	13958	-1.37521	14423
SGK3	24189.3	13059	-1.66009	15099	0.100883	8473	-0.161653	8305	0.363888	5324
CALB2	24190.6	13060	-2.26553	15568	0.753773	4459	-1.95691	15318	0.291334	5714
CNPPD1	24190.7	13061	-0.560516	11654	-0.0100811	9212	-0.741207	11865	0.343042	5445
GORAB	24190.9	13062	-1.84114	15296	0.196533	7899	-0.290504	9123	-0.764461	12093
FSCB	24191.8	13063	0.22455	6810	-0.909591	13702	-0.460943	10260	-0.910973	12783
ICE2	24192.2	13064	-0.61627	11959	-0.87807	13604	0.68492	3016	0.0164963	7348
PARVG	24192.8	13065	0.0623714	7887	-1.11979	14311	-0.0532012	7541	0.828614	3123
NKRF	24193	13066	-0.408096	10777	-0.599825	12521	0.0548917	6798	1.14882	2044
ZNF613	24193.7	13067	-0.709473	12437	0.379536	6683	-2.34652	15584	0.193083	6298
UBE2D2	24195.5	13068	0.0446263	8018	-0.722706	13025	-0.394094	9820	0.569144	4256
DDHD1	24195.9	13069	0.110105	7591	-1.77708	15322	0.16738	6038	-1.57785	14871
NAA50	24197.6	13070	-0.252382	9852	-0.731759	13076	0.0147709	7079	1.16752	1991
CYP26B1	24199.8	13071	-1.4299	14727	0.432628	6339	-0.967139	12949	-0.873387	12587
PRKCD	24202.5	13072	-0.631025	12043	-0.832704	13455	0.650982	3200	-0.962984	13022
IL17D	24203.1	13073	0.609805	4393	-0.834873	13461	-1.33295	14232	-0.653387	11514
ST8SIA2	24203.1	13074	0.261957	6539	-1.09643	14246	-0.363815	9631	-0.282288	9222
NPPA	24206.5	13075	-0.843993	13028	-0.833808	13457	0.996638	1782	1.44768	1341
CLTC	24207.1	13076	-1.06622	13797	0.150805	8174	-0.552243	10791	1.66664	993
CARHSP1	24208.2	13077	-1.50695	14876	0.488928	5972	-1.09744	13453	-0.0174461	7574
ASAH1	24209	13078	-1.42393	14716	-0.672422	12806	1.56899	597	-0.331897	9559
TM9SF4	24212.5	13079	-2.4293	15632	0.674798	4911	-1.40133	14402	-0.493313	10599
WDR48	24213.9	13080	-0.381689	10624	-0.939952	13797	0.390351	4615	-0.661691	11578
SPRR1B	24214	13081	-1.26791	14386	0.473506	6074	-1.24657	13976	-0.983477	13108
GCNT2	24215.4	13082	-0.394543	10694	-1.03232	14069	0.503013	3996	2.36038	341
SYNCRIP	24216.1	13083	0.458124	5304	-1.57559	15123	-0.382855	9759	0.0814386	6949
SYT8	24221.5	13084	0.210654	6897	-1.10741	14277	-0.28589	9090	0.192182	6308
PCDH9	24223.6	13085	0.819274	3269	-1.17704	14443	-1.25893	14013	-0.361037	9765
SLC7A6OS	24224.3	13086	0.456626	5317	-0.744911	13131	-1.13018	13571	0.780613	3300
XYLB	24226.3	13087	-0.818696	12925	-0.975853	13899	1.2332	1122	1.31946	1615
CDIP1	24227.8	13088	-0.154784	9251	-1.01571	14026	0.14425	6185	0.133902	6644
TKT	24228.1	13089	-0.484789	11228	-0.845575	13498	0.440605	4343	1.62625	1044
KBTBD6	24230.9	13090	0.180496	7127	-0.674789	12813	-0.692412	11580	0.560107	4306
AGO4	24233.6	13091	-0.42291	10869	-1.14165	14362	0.648506	3217	-2.75903	15707
KRT34	24235.9	13092	0.0929329	7687	-0.548342	12280	-0.729416	11802	-0.344123	9640
SHISA6	24238.1	13093	-0.574558	11731	0.000799606	9146	-0.759443	11971	-0.672938	11645
MAN2A2	24238.2	13094	-1.43867	14740	-0.504757	12072	0.925378	2024	-0.463404	10428
CDON	24240.3	13095	-0.612102	11942	0.0239923	8985	-0.760396	11979	-1.27933	14154
BST1	24241.7	13096	-0.472518	11162	-0.351666	11265	-0.230396	8741	-0.186965	8621
EFHC2	24242.3	13097	-0.370401	10551	-0.613623	12572	0.00968737	7121	0.234165	6060
H4C8	24243.2	13098	0.06033	7901	-0.299369	10993	-1.24574	13972	0.181753	6381
PPFIA3	24245.5	13099	-0.835797	12998	-0.50591	12079	0.404556	4539	0.583019	4200
WDR76	24246.9	13100	-0.580337	11774	-1.29643	14691	1.15992	1306	1.85598	759
SELPLG	24248.8	13101	-0.0120071	8368	-1.33593	14784	0.165887	6048	0.243348	5999
DENND2C	24250.3	13102	1.15493	1868	-2.1546	15580	-1.22715	13909	-0.843554	12461
GPR132	24252	13103	0.352714	5976	-1.00447	13984	-0.593756	11039	-0.781531	12177
NAMPT	24253.4	13104	-0.234887	9751	-1.33265	14778	0.490391	4072	-0.70133	11788
VPS26A	24254.6	13105	-1.15774	14084	-0.207557	10465	0.160651	6080	0.304987	5649
TTC28	24258	13106	0.315542	6192	-0.727495	13054	-0.872637	12520	-1.3776	14430
BABAM2	24258.9	13107	1.06397	2159	-1.3534	14822	-1.6775	14957	-1.40499	14507
PDSS2	24262.7	13108	0.0966518	7664	-0.210684	10494	-1.94752	15307	-0.519989	10764
NBAS	24262.9	13109	-0.274667	9980	-0.282946	10914	-0.614172	11160	-0.392977	9987
CTAG2	24263	13110	-0.369644	10545	0.0620678	8714	-1.46633	14558	-0.268912	9147
PLEKHG1	24267.6	13111	0.755983	3589	-0.985027	13932	-1.49141	14614	-0.433706	10239
TYROBP	24268.1	13112	-1.12096	13969	-0.313883	11055	0.303451	5142	0.346729	5420
AMHR2	24271.1	13113	-0.461734	11101	-0.260441	10778	-0.393905	9818	0.5145	4534
DOC2A	24271.6	13114	-0.64565	12122	-0.199793	10411	-0.27956	9048	0.162107	6497
MTIF3	24272.1	13115	-0.195509	9495	-0.337075	11178	-0.652022	11372	-0.974879	13063
CXXC1	24273.3	13116	-1.7741	15221	0.445691	6260	-0.874409	12528	0.775768	3326
GAB1	24275.7	13117	-0.469464	11145	-1.18974	14477	0.75795	2679	1.63032	1041
MKNK2	24276.5	13118	-1.14573	14051	0.362127	6791	-1.03397	13206	-0.576345	11106
CHMP2B	24277.4	13119	-1.22235	14277	0.254069	7516	-0.673529	11493	1.5712	1118
PRR35	24279.1	13120	-0.214207	9601	-0.0442528	9416	-1.48795	14607	-0.766004	12106
UBE3C	24281.4	13121	-0.833934	12990	-0.596139	12499	0.535555	3815	0.296381	5690
ERCC1	24282.5	13122	0.108687	7600	-0.226705	10597	-1.88045	15240	-2.04124	15477
DIS3	24284.3	13123	-0.391173	10674	-0.201949	10428	-0.607743	11130	0.335298	5482
ANXA11	24286.4	13124	-0.632237	12050	-1.15895	14405	1.08465	1531	1.0192	2451
KRTAP2-3	24286.6	13125	-0.289928	10067	-0.288075	10941	-0.592097	11028	-0.5252	10798
SAMD5	24288.4	13126	0.461932	5271	-0.962902	13860	-0.839165	12364	-0.183541	8604
THEG	24295.7	13127	0.878859	2953	-1.06574	14168	-1.79607	15134	0.40185	5122
DNAJB2	24296.1	13128	-1.3138	14496	-0.261758	10786	0.335543	4950	0.83926	3093
PIP4K2B	24297.8	13129	-1.72656	15165	0.384626	6651	-0.748526	11907	-0.968856	13040
ADAM23	24297.9	13130	0.854015	3089	-1.21662	14534	-1.3367	14241	0.686757	3701
DHRS1	24298.8	13131	-0.0453691	8569	-0.812165	13385	-0.197994	8533	-0.258049	9065
GABRE	24299.2	13132	-0.887006	13191	-0.930385	13774	1.23465	1117	0.98267	2573
TIAM1	24299.7	13133	-0.541603	11540	0.267736	7415	-2.67518	15680	1.00039	2515
LYG1	24300.6	13134	-2.20616	15540	0.62186	5200	-1.30321	14150	0.00776924	7399
TNNT3	24301.7	13135	0.574785	4608	-1.33208	14776	-0.694334	11592	-0.393164	9989
XIRP2	24302.4	13136	-1.17477	14130	-0.021618	9284	-0.170995	8367	0.26572	5859
SPATA2	24306.9	13137	-0.280622	10013	-0.77291	13241	0.0652735	6740	-1.02389	13268
SBSN	24308.2	13138	-0.136838	9151	-0.252758	10732	-0.934486	12792	-0.0777968	7942
ERCC2	24311.9	13139	-1.77574	15228	0.161202	8114	-0.279043	9041	-0.873711	12590
GSTT4	24313.4	13140	0.547366	4750	-1.41261	14924	-0.607267	11126	-0.737012	11967
ABI3	24314.2	13141	-0.500286	11313	-0.472776	11915	-0.0339006	7417	-0.35248	9696
RAB11FIP2	24314.6	13142	-0.0763468	8781	-0.853438	13523	-0.115484	7993	0.640961	3919
PLEKHA2	24316	13143	0.125398	7491	-1.30816	14718	-0.0570877	7569	0.986627	2553
ACSM3	24316.3	13144	-2.01345	15442	0.753047	4463	-3.13128	15733	-0.0962375	8047
CTRB2	24317	13145	0.224185	6812	-0.699436	12925	-0.761022	11985	-0.660787	11567
VWA8	24320	13146	1.41689	1152	-1.81086	15356	-2.19541	15505	-0.80463	12296
CARS2	24321.8	13147	-1.47983	14815	0.203406	7865	-0.440766	10133	-0.190479	8634
PIFO	24323.3	13148	-0.443265	10991	-2.87873	15734	1.57572	585	-0.780174	12171
SP140	24323.8	13149	-0.626596	12018	-1.34478	14796	1.35546	900	1.4975	1249
PSG6	24330	13150	0.516488	4928	-2.11744	15562	-0.371394	9679	1.07229	2285
IL1RN	24330.7	13151	0.190906	7050	-1.11823	14307	-0.275831	9021	0.0425048	7175
F5	24338.8	13152	-1.22763	14293	0.379447	6684	-1.02813	13181	-0.95883	13006
UIMC1	24346.7	13153	-1.47933	14814	-0.293799	10963	0.456908	4249	-1.35699	14380
RNF187	24348.4	13154	-0.563718	11674	-0.183535	10307	-0.42939	10041	-0.765833	12103
CHP2	24351.9	13155	0.275492	6462	-0.566944	12359	-1.14544	13641	1.00527	2500
ABCE1	24353.7	13156	-0.442407	10986	-0.736347	13098	0.217079	5699	0.966643	2630
SYN2	24354.9	13157	-0.388923	10661	-0.310812	11042	-0.438018	10108	-0.425673	10188
TET2	24355.1	13158	-0.365164	10513	-2.55366	15700	1.12839	1401	1.67852	978
MED25	24355.5	13159	-1.07616	13830	-0.22842	10608	0.120158	6366	-0.127355	8238
CCNI	24357.8	13160	-0.943092	13394	-0.0429593	9408	-0.312591	9298	-1.33261	14313
BBS9	24358.9	13161	0.198252	6992	-0.750125	13156	-0.651072	11363	-0.64388	11456
TMEM67	24364.4	13162	0.4576	5312	-1.23302	14564	-0.603403	11102	-1.17354	13839
MUC1	24364.6	13163	-2.40068	15618	-0.468207	11898	1.14921	1332	-0.371984	9853
KCNA5	24365.3	13164	0.0103291	8234	-0.52995	12182	-0.664962	11448	0.669899	3777
HPS3	24367.1	13165	-0.252406	9853	-1.21348	14525	0.389112	4627	0.315635	5596
KDM4C	24368.5	13166	-0.512352	11383	-0.297371	10984	-0.300474	9203	0.194467	6292
MEI1	24371.8	13167	0.713516	3837	-0.904069	13689	-1.65627	14921	-0.403745	10066
AFG3L2	24372.5	13168	-0.624862	12002	0.150507	8175	-1.16132	13697	-0.747713	12021
CSNK1G1	24373.8	13169	-0.93504	13365	-1.04037	14095	1.73726	394	-0.457235	10379
PAICS	24379.3	13170	-0.52766	11469	0.11201	8407	-1.26651	14035	1.8028	834
LMBRD1	24382.7	13171	-0.0827513	8815	-0.343752	11221	-0.863557	12483	0.345894	5428
DDX20	24383.3	13172	-0.163139	9307	-0.26367	10796	-0.887367	12588	0.242941	6002
BMX	24385.3	13173	0.215787	6860	-1.89322	15431	-0.00757756	7247	1.18906	1943
CR1L	24385.4	13174	-0.518567	11420	-2.66169	15713	2.17611	125	0.612679	4062
BIN2	24388.4	13175	-0.628829	12029	-1.39997	14903	1.40632	803	2.60781	211
ZNF418	24390.6	13176	-0.115177	9024	-0.115994	9870	-1.56836	14784	-0.459405	10399
DROSHA	24396.5	13177	-1.46484	14789	0.203087	7868	-0.469345	10308	-0.396603	10020
CFAP20DC	24398.6	13178	0.25098	6620	-0.861705	13544	-0.6256	11233	-0.399777	10041
STX8	24400.8	13179	-0.374548	10573	-0.763421	13201	0.1438	6188	-0.763895	12090
GRIN2D	24401	13180	-0.658544	12196	0.0986053	8488	-0.949148	12872	0.0614981	7068
NR4A2	24402.1	13181	1.17606	1774	-2.06847	15541	-1.40385	14410	-1.84848	15282
ATP5PB	24404.8	13182	-0.48116	11204	-0.0779177	9630	-0.792234	12124	1.27306	1714
AQP2	24404.8	13183	-0.274279	9976	-0.209197	10483	-0.819826	12263	-0.471333	10478
AUTS2	24406.7	13184	0.295192	6320	-1.28403	14659	-0.348813	9546	0.852018	3050
ARL8A	24409.7	13185	-0.608654	11928	-0.162692	10157	-0.433619	10079	-1.96334	15400
DBI	24412.7	13186	-1.65594	15097	0.384647	6650	-0.813478	12227	-0.823556	12373
COMMD6	24413.5	13187	0.72707	3755	-0.852388	13520	-2.08219	15443	-0.881897	12637
TIFAB	24420.3	13188	-0.298464	10115	-1.77996	15329	0.731406	2811	-0.648659	11486
UBN2	24425.2	13189	0.074286	7799	-0.784679	13283	-0.43407	10082	-2.07117	15505
ZBTB21	24429.2	13190	-0.387442	10646	-0.65088	12728	0.0210311	7043	1.3004	1646
TUBGCP3	24429.7	13191	-1.59971	15030	-0.104588	9806	0.127882	6312	1.40556	1425
BRSK2	24430.6	13192	-0.993182	13563	-0.577373	12409	0.604592	3446	-0.99328	13145
RHOQ	24431.2	13193	0.278984	6438	-2.28094	15631	-0.056234	7561	-1.23551	14035
APOO	24437.1	13194	-0.722074	12495	-0.727826	13057	0.544174	3759	0.0647489	7052
DZIP3	24437.1	13195	-0.40085	10745	-0.658387	12760	0.0468434	6854	-0.181446	8589
ACOT4	24437.8	13196	-0.535803	11510	-0.272422	10850	-0.328176	9409	-0.398387	10033
FOXN1	24445.5	13197	0.153427	7295	-0.374971	11380	-1.43735	14493	-0.0442245	7740
APOOL	24447	13198	-0.676938	12282	-0.470925	11909	0.130995	6284	-0.167472	8484
MYO6	24448.7	13199	-0.219137	9637	-0.64989	12719	-0.201315	8554	-0.526499	10806
PTK2B	24449.8	13200	-0.507645	11357	-0.0439756	9413	-0.845908	12405	2.3356	363
SLTM	24450	13201	-0.275751	9985	-0.867773	13566	0.109393	6432	1.76421	872
EFCAB7	24453.4	13202	0.168642	7206	-2.06378	15537	0.0748503	6675	-0.665201	11600
PLPP5	24454.2	13203	-0.249566	9833	-0.105662	9810	-1.20825	13853	-0.601785	11241
USP24	24457.4	13204	0.711141	3852	-0.994854	13956	-1.46376	14552	-0.249555	9003
PNPLA5	24458.7	13205	-0.882066	13174	0.0916091	8526	-0.675525	11498	1.04427	2373
ATP11C	24463.7	13206	0.028408	8113	-0.760394	13185	-0.404294	9890	-0.678213	11667
MS4A3	24463.9	13207	-0.244712	9810	-1.05934	14142	0.229514	5608	0.899459	2855
HECTD1	24467	13208	-1.91767	15364	-0.568938	12372	1.29836	987	0.0757189	6989
CYP19A1	24467.2	13209	0.388189	5745	-0.854705	13527	-0.903164	12660	4.01233	12
PTS	24470.9	13210	-1.01593	13632	-0.832261	13452	1.11862	1426	1.12584	2113
CT83	24471	13211	-0.312694	10215	-1.38084	14873	0.568666	3637	-0.226506	8866
BEX3	24472.7	13212	-0.45723	11073	-0.736138	13095	0.203727	5807	-0.109822	8125
STAG1	24474.2	13213	-0.180476	9404	-2.16848	15583	0.603458	3454	1.89966	715
STT3B	24476	13214	-0.968796	13479	-1.04909	14117	1.74218	383	0.97704	2595
MKX	24476.3	13215	-0.0430027	8550	-0.33676	11175	-1.01621	13133	-0.356176	9728
TMEM119	24476.9	13216	0.253526	6597	-0.88929	13638	-0.625843	11236	1.5093	1226
RNF19B	24477.1	13217	-1.36826	14614	-0.81072	13375	2.06555	168	1.36375	1528
KAT14	24477.8	13218	-1.28816	14423	0.456577	6183	-1.32754	14219	1.45208	1333
KPNA6	24478.6	13219	-0.617443	11967	0.144769	8203	-1.22222	13897	0.364376	5322
ANKRA2	24479.8	13220	-0.744182	12597	-0.573362	12390	0.330905	4971	-0.696532	11753
SLC6A16	24482.1	13221	-0.0924506	8876	-0.205375	10450	-1.27508	14062	-1.1029	13594
TENT5C	24482.2	13222	-0.306872	10180	-3.01679	15745	0.921583	2039	0.47459	4729
MRPL47	24483.4	13223	-0.980688	13520	-0.336144	11168	0.17572	5986	0.974023	2604
ATP5MJ	24483.5	13224	0.0381961	8053	-0.696635	12907	-0.51057	10547	0.367676	5307
ADAMTS6	24484.1	13225	0.399623	5663	-1.31409	14735	-0.503752	10497	0.00623616	7412
FBXO22	24485.4	13226	-2.09453	15488	0.0755165	8632	-0.117324	8006	2.22261	429
HK1	24487.2	13227	-0.84867	13039	-0.728301	13061	0.676635	3062	1.20462	1904
GOLGA1	24487.2	13228	0.0525054	7963	-1.06213	14156	-0.160306	8292	-1.51908	14740
NIBAN2	24489	13229	-1.7563	15204	-0.47128	11911	0.891756	2143	2.27459	407
WDR45B	24489.1	13230	-0.332323	10323	-0.275235	10865	-0.619393	11192	0.0919873	6885
TSPAN1	24490	13231	0.124921	7493	-0.661464	12768	-0.703029	11634	0.419313	5026
FAM13C	24493.8	13232	-0.125554	9091	-0.214697	10519	-1.14579	13642	-0.371865	9851
SMAP1	24494.8	13233	-0.187313	9442	-0.451508	11813	-0.527714	10659	-1.23582	14036
MS4A12	24495.3	13234	-0.280092	10007	-0.560165	12328	-0.249377	8858	-0.0652157	7869
ZEB1	24497.2	13235	-0.395735	10708	-0.00854818	9205	-1.20105	13831	0.173453	6438
UHMK1	24497.4	13236	-0.661982	12214	-0.192533	10367	-0.331408	9432	-1.48956	14682
TMEM176B	24498.8	13237	0.144119	7362	-1.11995	14313	-0.253316	8881	-0.475662	10496
NME7	24498.9	13238	0.571177	4637	-0.67525	12819	-2.65641	15676	-2.34418	15626
SCLT1	24499.9	13239	0.284659	6398	-1.20357	14506	-0.407321	9905	0.122849	6714
ZNF41	24500.9	13240	-0.748535	12627	-0.267694	10820	-0.113061	7975	0.142874	6608
TMEM31	24503	13241	-0.586005	11809	-0.67754	12827	0.27652	5316	-0.384644	9935
UBE2H	24506	13242	-2.55195	15662	0.613738	5257	-1.3446	14258	2.07288	556
PRMT6	24510.4	13243	0.947443	2642	-2.22779	15605	-1.0419	13242	-0.826451	12382
LEPR	24510.9	13244	0.571385	4635	-0.720289	13011	-1.97133	15334	0.743596	3467
RBM19	24511.8	13245	-0.659956	12205	-0.152883	10089	-0.422711	10005	0.187069	6344
MAP3K2	24512.3	13246	-0.255593	9874	-1.07258	14184	0.244078	5528	-0.212142	8767
EVL	24516.2	13247	-1.14387	14042	-0.558665	12321	0.672658	3087	-0.971578	13052
KAT6B	24517.3	13248	0.514416	4942	-1.50535	15049	-0.58687	11000	-0.935404	12888
LITAF	24522.1	13249	-0.230995	9720	-0.579583	12416	-0.294938	9155	-0.291768	9297
CNOT1	24523	13250	-0.12641	9095	-0.274192	10861	-0.99137	13037	0.602051	4117
PPIB	24523.1	13251	-1.78292	15235	0.287226	7294	-0.588629	11006	1.9166	697
CUL5	24523.5	13252	0.0448832	8016	-0.567623	12364	-0.716469	11717	-1.11594	13640
ADAM7	24525.2	13253	-2.01205	15441	0.250691	7535	-0.459093	10251	0.781225	3296
GSN	24525.5	13254	-0.976546	13504	-0.167806	10194	-0.111589	7955	-1.13573	13702
TPGS1	24529.8	13255	-0.00391089	8319	-0.465274	11885	-0.809168	12209	0.447879	4857
ZNF233	24531.1	13256	0.754855	3601	-1.48205	15023	-0.985499	13012	-0.712338	11846
SMIM4	24531.7	13257	0.460952	5280	-0.706846	12953	-1.46459	14554	-1.62568	14963
GPR37L1	24533.1	13258	-0.543081	11543	-0.646163	12702	0.174407	5997	0.353462	5378
SHROOM2	24534.4	13259	-0.344512	10401	-0.209536	10487	-0.745298	11890	0.548212	4365
OARD1	24536.6	13260	-0.687106	12328	-0.217603	10537	-0.275151	9017	1.2771	1706
POGK	24537.8	13261	1.1824	1754	-1.58066	15130	-2.15596	15486	-2.54505	15687
ATP1A1	24542	13262	-3.18607	15737	-0.122504	9905	0.276194	5317	0.862745	3006
WNT8B	24544.1	13263	0.115519	7554	-0.867266	13563	-0.439807	10127	-1.37237	14411
WNT9A	24544.8	13264	-0.607137	11924	-0.976383	13901	0.65561	3173	0.351045	5391
NETO1	24545.8	13265	-0.964091	13464	0.311253	7144	-1.22012	13893	1.59802	1080
BEX5	24547.3	13266	-0.64323	12112	-0.144575	10038	-0.468986	10305	-0.312373	9436
ZNF684	24548.2	13267	-0.561264	11659	-0.409306	11564	-0.121559	8038	-0.0668568	7877
URI1	24549.1	13268	-0.775748	12733	0.201131	7880	-1.12308	13545	-1.61287	14937
TRIM42	24549.6	13269	-0.22217	9660	-0.975489	13898	0.106025	6456	-0.0908126	8023
FCHO2	24550.7	13270	-0.923209	13325	-1.11235	14289	1.72001	419	0.540143	4408
ALPP	24551.8	13271	-0.599125	11881	-0.176533	10250	-0.458059	10241	1.78559	850
KIAA1522	24552.3	13272	-1.29429	14445	0.368312	6749	-1.04326	13246	-0.316873	9464
IQGAP1	24552.8	13273	-3.63303	15752	-0.286091	10932	0.621781	3349	2.70357	172
CAP1	24553.5	13274	-1.7567	15205	0.412584	6475	-0.906827	12676	0.224989	6112
CCDC50	24555.7	13275	0.250005	6635	-1.14354	14368	-0.411587	9934	-0.283242	9228
CCDC14	24557	13276	0.225753	6796	-0.925453	13754	-0.566823	10880	-0.809259	12317
ITSN2	24557.4	13277	-0.0961525	8902	-1.73236	15289	0.342873	4901	-1.03695	13323
LCAT	24560.2	13278	-0.0131606	8373	-0.452969	11821	-0.828003	12312	-0.746653	12012
HARS1	24561.7	13279	0.227823	6780	-1.35102	14814	-0.253335	8882	-0.361744	9768
MTNR1B	24562.6	13280	-0.580553	11775	-0.736237	13097	0.332454	4962	0.22614	6104
P4HTM	24563.4	13281	-0.498224	11298	-0.0443822	9417	-0.912405	12700	-0.0580698	7815
KIZ	24563.6	13282	0.444849	5389	-0.994944	13958	-0.875259	12533	-0.711287	11838
AGO1	24565.2	13283	-0.354037	10447	-0.200994	10421	-0.767153	12009	-0.921533	12829
CTSL	24569	13284	-3.41607	15751	-0.610861	12564	1.91603	256	2.91332	119
ZNF320	24572.7	13285	-1.36245	14599	0.138769	8239	-0.453295	10209	-0.165035	8470
SLAIN2	24573.9	13286	-0.64884	12143	-0.351051	11262	-0.112136	7967	-0.494696	10611
ZFP57	24574.7	13287	-0.647616	12135	-0.270272	10838	-0.239283	8792	-0.346376	9656
ARV1	24574.7	13288	0.306798	6240	-0.557303	12309	-1.43397	14484	-0.291195	9293
RRP36	24575.8	13289	-1.54953	14959	0.433195	6335	-1.06786	13342	0.687945	3696
TMEM144	24577	13290	0.0603644	7900	-1.59595	15147	0.0777021	6657	-1.0465	13363
HOXA7	24579.4	13291	-0.920531	13315	-0.0386503	9378	-0.405399	9894	-1.73852	15146
SLC30A4	24580	13292	-0.494264	11279	-1.80112	15345	1.12699	1406	0.0287452	7272
CEP70	24581.8	13293	0.97246	2530	-2.4196	15671	-1.08456	13414	-0.268533	9142
DIAPH3	24583.2	13294	-1.36288	14601	0.484995	5994	-1.45074	14526	2.51849	261
FAM162A	24585.6	13295	1.06941	2143	-1.5141	15059	-1.80645	15152	-0.742973	11995
PURA	24586.9	13296	-0.176429	9377	-1.82636	15373	0.484512	4111	0.0309671	7256
CLEC16A	24586.9	13297	-0.0736489	8767	-0.16239	10155	-1.69586	14985	-1.85442	15293
HDHD2	24587.2	13298	0.851873	3102	-2.0304	15523	-0.951482	12882	-1.54218	14792
AUP1	24587.6	13299	-1.14996	14057	0.357176	6837	-1.16407	13705	0.499198	4608
FHIP1A	24589.7	13300	-0.500335	11315	-0.831645	13450	0.325863	5002	-0.868597	12561
RORB	24590.5	13301	-0.128217	9102	-0.740075	13111	-0.247822	8847	-0.335915	9579
ANK2	24591.7	13302	0.322249	6143	-0.606052	12549	-1.32097	14197	-0.260908	9083
ARNT	24594	13303	0.973231	2527	-1.22307	14544	-2.36671	15600	-0.362036	9770
PTPRN2	24597.3	13304	-0.916249	13295	0.0506541	8799	-0.598439	11066	-0.996865	13158
DCDC2	24597.7	13305	0.75488	3599	-1.052	14123	-1.62014	14866	-1.41891	14535
DNAL1	24597.7	13306	-0.620811	11984	-0.934993	13785	0.609225	3410	-1.37808	14431
DHX38	24598	13307	-1.42671	14723	0.357999	6830	-0.930972	12777	0.260576	5896
ADNP	24598.6	13308	-0.763302	12689	-0.383415	11427	0.0395966	6910	-1.11045	13614
TMEM74B	24599.6	13309	-0.0284771	8472	-1.25739	14610	0.0401263	6903	-0.2051	8730
BAIAP2	24601.7	13310	-0.617209	11964	-0.128446	9936	-0.557247	10818	1.19687	1922
CD200R1	24603.2	13311	0.918914	2766	-1.67697	15232	-1.23948	13955	-0.706018	11810
LGALSL	24604.6	13312	-1.53031	14920	0.138766	8240	-0.39227	9805	-2.06873	15501
SLC38A7	24604.7	13313	-0.170787	9344	-0.238911	10660	-1.03634	13219	0.411622	5068
MAP2	24607.4	13314	0.327131	6118	-1.27794	14646	-0.458635	10247	-0.0595928	7830
MYBL1	24607.5	13315	-0.332393	10324	-0.383719	11429	-0.474802	10337	-1.57477	14865
SLC35E3	24608.8	13316	0.151178	7310	-0.620658	12606	-0.853339	12436	-0.170744	8505
RLF	24608.9	13317	-0.943496	13398	-0.513794	12119	0.39737	4581	-1.05055	13387
ZFYVE19	24609.3	13318	-1.04526	13743	0.0511308	8795	-0.495658	10450	1.07654	2264
ELMO3	24609.7	13319	-0.498701	11302	0.17195	8049	-2.03835	15403	-0.254378	9038
STRN4	24612.4	13320	-1.19752	14198	0.352732	6859	-1.1113	13507	-0.551869	10959
FAM91A1	24614.9	13321	0.222142	6827	-0.949767	13822	-0.556954	10816	0.0194431	7325
GPRC5D	24616	13322	-0.865536	13108	0.36159	6798	-1.8487	15204	-0.591992	11188
ME2	24617.4	13323	0.149522	7319	-0.593509	12483	-0.906369	12675	-0.99121	13139
SPATA12	24625	13324	0.191125	7046	-1.81854	15364	-0.0569923	7566	1.94155	671
IMMP2L	24626.9	13325	-0.152417	9236	-0.816113	13401	-0.140452	8168	-1.22004	13986
EIF2D	24628.7	13326	-0.165972	9317	-0.800482	13337	-0.142574	8177	-1.39531	14478
SLC25A46	24631	13327	-0.874563	13145	-0.0702392	9588	-0.396583	9836	-1.19303	13900
HMGCS1	24632.6	13328	-0.919748	13313	-0.38922	11456	0.170788	6019	-0.860944	12532
GRHL3	24634.3	13329	0.305164	6252	-1.60186	15154	-0.291852	9132	-0.228535	8883
EPS8L2	24634.6	13330	-1.26307	14375	-0.233661	10633	0.162163	6066	-0.233891	8915
ACAA2	24637	13331	-0.686153	12320	0.225808	7697	-1.51156	14660	-0.991754	13142
PGLYRP2	24638	13332	0.418818	5557	-0.840715	13487	-1.06712	13335	-0.616344	11309
CSTA	24639.2	13333	0.52371	4895	-0.908419	13700	-1.21816	13885	-1.04902	13376
TFG	24641.3	13334	-0.896352	13224	-0.587673	12457	0.457325	4247	0.560163	4304
COL14A1	24641.3	13335	-0.133877	9136	-0.176688	10253	-1.38837	14369	1.21841	1861
PIAS2	24642.4	13336	0.860627	3044	-1.98615	15494	-1.01476	13127	-1.36393	14396
TRIP4	24642.9	13337	-1.46406	14786	-0.29936	10992	0.361784	4801	0.567602	4266
SECISBP2L	24644.9	13338	-2.35129	15598	-0.653583	12740	1.87889	285	2.15588	483
ZNF214	24646.7	13339	-0.23259	9729	-1.27862	14649	0.308534	5104	-1.56838	14852
NRK	24650.3	13340	-2.3519	15599	0.32595	7056	-0.617113	11180	2.04812	573
SULT2B1	24652	13341	-0.673763	12271	-0.686504	12870	0.353148	4852	-1.02408	13269
DCTN2	24655.1	13342	-1.49209	14837	0.203084	7869	-0.542084	10732	-0.699724	11772
PRCP	24655.5	13343	0.104609	7621	-0.487604	11987	-1.04777	13262	-0.389193	9962
GRPR	24657.6	13344	0.291153	6352	-0.5937	12485	-1.3011	14144	0.0713276	7016
PCDHB6	24661.6	13345	-0.525522	11455	-0.45706	11841	-0.11927	8019	-0.681752	11686
PLA2G15	24671.2	13346	-0.595604	11864	0.242689	7595	-2.33499	15579	0.389646	5194
PGGT1B	24671.9	13347	-1.31446	14497	0.0519903	8789	-0.339933	9493	-0.888641	12672
GBF1	24672.8	13348	-1.58649	15011	-0.257646	10761	0.330559	4976	1.86221	750
VPS8	24673.7	13349	-0.200987	9527	-2.50839	15693	0.604484	3448	0.0480197	7147
CHODL	24673.8	13350	-0.363603	10502	-0.12729	9930	-1.00155	13078	2.17523	465
EIF4E2	24676.8	13351	-2.01921	15449	0.668799	4944	-2.16834	15492	2.95819	109
CSNK1G3	24676.8	13352	0.71649	3815	-1.44406	14974	-1.00143	13076	-1.07731	13477
TRAPPC6A	24677	13353	-0.431526	10912	0.0407411	8876	-1.4463	14511	-1.88146	15325
SGTB	24678.1	13354	-0.884189	13182	-0.129386	9945	-0.299008	9189	0.355278	5368
CPT1C	24683.7	13355	-0.194471	9488	-0.200468	10418	-1.1406	13626	-0.0550253	7789
GFUS	24685.3	13356	-0.576447	11744	-0.0484669	9443	-0.815752	12240	1.32764	1598
CEACAM19	24685.8	13357	0.444093	5393	-0.580494	12423	-2.77129	15701	0.581159	4210
GRIK5	24686.6	13358	-0.534663	11504	-0.0569362	9503	-0.861796	12474	-0.950046	12969
ABLIM1	24688	13359	1.21352	1658	-1.73875	15292	-2.3783	15602	-0.307968	9409
GLCE	24689.5	13360	-1.19552	14187	-0.928083	13763	1.69463	448	-0.516802	10745
C9orf85	24690.6	13361	-0.825345	12951	-0.453457	11827	0.182667	5942	0.582696	4201
SYPL1	24693.4	13362	0.34023	6034	-0.567089	12361	-1.65064	14909	-0.549576	10945
UPK1A	24695.3	13363	-0.72157	12492	0.275959	7364	-1.81215	15161	-1.24645	14071
LINGO3	24696.9	13364	0.207271	6923	-0.938828	13793	-0.569142	10890	1.09597	2203
HELZ	24699.8	13365	-0.61937	11979	-0.344838	11230	-0.193339	8506	0.921097	2784
MTO1	24704.1	13366	-0.139912	9167	-0.596238	12501	-0.441485	10139	2.32953	368
WWC2	24708	13367	-0.50224	11327	-0.313709	11054	-0.391362	9800	0.196677	6274
SFXN1	24708.7	13368	-0.560251	11651	-0.575707	12403	0.0629767	6750	1.49586	1252
TRIM37	24712.9	13369	-0.519715	11426	-0.631321	12641	0.0819025	6627	1.57838	1106
C10orf90	24713.5	13370	-0.434975	10937	-0.463541	11874	-0.240663	8803	0.302614	5662
COX7A2	24718	13371	-0.503598	11333	-0.721162	13018	0.165646	6049	0.242597	6005
ZNF354C	24723.8	13372	-0.971745	13488	0.343519	6929	-1.4886	14611	-0.0193799	7582
SLC9A5	24725.1	13373	-0.528159	11472	-0.685931	12865	0.147977	6155	-1.23186	14024
ZC3H12A	24726.4	13374	-0.00345016	8315	-0.178975	10276	-2.64427	15673	-0.438701	10269
ERBIN	24727.9	13375	-0.88299	13175	-0.45309	11826	0.218372	5692	-0.873495	12589
SNX3	24728.2	13376	-0.025727	8445	-0.360023	11305	-1.1128	13518	1.27628	1711
BROX	24729.1	13377	-1.09457	13885	0.385249	6644	-1.48274	14594	-0.0396893	7714
DMRTB1	24729.7	13378	0.291789	6343	-0.599813	12520	-1.33168	14228	0.852264	3047
RABGAP1	24735.7	13379	-0.602732	11901	-2.26943	15623	1.88994	274	-3.79397	15755
PLEKHA1	24736.3	13380	-0.692948	12353	-0.441577	11748	0.0209704	7044	1.14007	2072
ALG3	24737.5	13381	-1.07943	13840	-0.0639419	9545	-0.288964	9119	0.0600709	7077
TBCCD1	24738.6	13382	0.4873	5124	-1.67926	15235	-0.555177	10805	0.971305	2615
FBXO42	24740	13383	-0.509991	11371	-0.618923	12601	0.050465	6835	-1.7499	15164
SDF2	24741.8	13384	-0.447056	11017	0.134511	8269	-2.51978	15646	0.896222	2866
PNPLA1	24744.5	13385	-0.14827	9214	-0.300214	10996	-0.990278	13031	0.238735	6031
USF1	24744.8	13386	0.0759628	7787	-1.1428	14365	-0.215183	8639	-0.501521	10657
NEK5	24745	13387	-0.335544	10344	-0.593637	12484	-0.200998	8551	-0.199578	8699
GOLGA4	24746.3	13388	-0.592142	11842	-1.13145	14333	0.721789	2850	1.67593	980
TRIM15	24749.9	13389	-0.0380108	8521	-0.383036	11424	-1.03735	13222	-0.925974	12850
TAF13	24751.5	13390	-0.853131	13057	-0.0670095	9567	-0.457019	10234	2.26182	412
SGO2	24752.2	13391	-0.154641	9249	-0.837323	13469	-0.154719	8259	1.59854	1079
GLIPR1L1	24753.1	13392	-0.101383	8935	-0.319837	11076	-1.05774	13297	0.0466933	7153
MCMBP	24753.5	13393	-1.02221	13654	0.204596	7856	-0.901409	12653	2.14844	492
CTSB	24754.6	13394	-0.640133	12097	-1.3833	14877	1.11028	1456	2.1257	508
MSH3	24758.4	13395	-0.56016	11650	-0.574399	12396	0.0463525	6860	-0.212557	8769
INSL6	24758.8	13396	-0.496552	11292	-1.04114	14098	0.482828	4118	-0.394818	9997
SLC9A2	24759.6	13397	-0.0677028	8715	-1.76421	15310	0.245132	5518	-1.32581	14293
EMC9	24760.4	13398	-0.821893	12936	-0.345463	11234	-0.00585479	7233	-0.444871	10301
WDR17	24765.7	13399	0.681143	4002	-0.926559	13756	-1.94952	15309	-1.06359	13428
RPL11	24766.4	13400	-0.792799	12809	0.337792	6968	-2.36128	15598	-0.247487	8991
DEFB126	24767.1	13401	-0.821654	12934	0.34449	6921	-2.19719	15509	0.762899	3396
YIPF5	24767.3	13402	-1.10931	13929	-0.499519	12049	0.456722	4252	0.424662	4994
COX7A2L	24769	13403	0.434438	5460	-0.701456	12934	-1.56849	14785	-0.135147	8280
UGDH	24769.6	13404	0.116609	7544	-0.636935	12663	-0.825814	12297	-0.398462	10036
TAOK3	24770.3	13405	-0.680543	12301	0.125585	8314	-1.18071	13761	0.513727	4537
PELI1	24771.9	13406	0.635788	4254	-1.71464	15276	-0.774668	12046	-1.73965	15149
ZNF558	24772.9	13407	0.602692	4447	-1.7442	15296	-0.718877	11731	0.232419	6066
CLVS1	24773.2	13408	-0.470446	11154	-1.45345	14986	0.765692	2644	-1.2914	14195
COLEC10	24774.9	13409	-0.291857	10076	-0.493938	12023	-0.402704	9878	0.3899	5192
RPGR	24778	13410	-0.172224	9353	-2.6882	15719	0.530329	3849	-0.55313	10965
HIPK2	24778.6	13411	-0.670732	12254	-0.0845418	9685	-0.623581	11219	-1.90461	15350
TRIO	24778.8	13412	-2.00156	15430	0.421994	6407	-0.958194	12913	0.818456	3156
FOLR1	24781.4	13413	-0.659868	12204	-0.523726	12155	0.0905298	6566	3.44264	43
TRO	24783	13414	-0.264735	9921	-0.525431	12161	-0.397659	9853	-0.578382	11116
RIC3	24785.4	13415	0.629034	4289	-0.870508	13574	-1.92667	15281	1.0578	2335
SLC16A4	24788.9	13416	0.13437	7436	-0.866573	13561	-0.548195	10770	2.59951	220
KHDRBS2	24791.7	13417	-0.318799	10251	-0.584255	12441	-0.249361	8857	1.75065	882
ADRA1B	24791.8	13418	-0.334741	10340	-0.341633	11205	-0.6021	11096	0.646367	3896
PDE7B	24792.7	13419	0.214592	6869	-0.6647	12775	-1.00728	13101	-1.17615	13849
MRAS	24794.6	13420	0.0835627	7747	-0.497703	12040	-1.04322	13245	-0.960332	13013
SCAMP1	24794.7	13421	0.0446109	8019	-1.05095	14121	-0.251261	8867	-2.88878	15723
GAREM1	24795.7	13422	0.599317	4465	-1.05523	14132	-1.24761	13978	-1.18077	13866
LAPTM5	24796.8	13423	-0.902577	13246	-0.647493	12705	0.495577	4038	0.948089	2693
TTC37	24799.1	13424	-0.756867	12661	-0.552684	12293	0.220344	5676	0.985178	2559
TXNL4A	24799.9	13425	0.106888	7610	-0.692254	12890	-0.733888	11825	0.887268	2909
ATP1B1	24802.3	13426	-1.49465	14843	-0.188378	10343	0.132577	6267	-1.34971	14361
SIGLEC8	24802.3	13427	-0.521143	11431	-0.370656	11355	-0.306586	9254	-0.0607188	7841
IKBIP	24804.1	13428	-0.367148	10526	-1.05911	14141	0.291193	5228	0.572991	4244
IRF1	24804.4	13429	-0.817995	12923	-1.35715	14830	1.69398	449	0.355936	5362
CFTR	24806.4	13430	-1.10571	13916	-0.969973	13880	1.38982	839	1.2693	1723
TSC22D4	24812.6	13431	-1.72973	15173	0.231785	7661	-0.577275	10947	-1.11733	13644
ATOH1	24817.1	13432	-0.555219	11622	-0.762499	13198	0.25144	5477	-0.17985	8575
SECISBP2	24819.2	13433	-0.0277845	8466	-0.607755	12555	-0.631526	11268	-0.00450604	7467
XPOT	24819.3	13434	-0.635578	12068	-0.321377	11084	-0.253772	8886	0.57665	4225
KISS1R	24819.4	13435	-1.13292	14010	0.253198	7523	-0.956038	12903	-0.460274	10404
ESRP2	24819.4	13436	-1.29188	14433	0.172622	8047	-0.637251	11289	-1.01683	13239
MFAP3L	24820.1	13437	0.777581	3470	-1.38836	14886	-1.25957	14017	-0.919348	12816
STRBP	24823.4	13438	0.210798	6895	-0.815021	13395	-0.752552	11935	-2.61854	15698
NMB	24825.4	13439	0.548012	4748	-0.969996	13881	-1.2903	14107	0.462236	4797
PSME4	24825.5	13440	-0.356225	10464	-0.204978	10445	-0.853751	12437	-0.421466	10168
KDM3A	24825.9	13441	0.265317	6518	-0.762395	13196	-0.947758	12865	-2.44878	15666
MTG1	24827.4	13442	-0.953201	13427	-0.23015	10613	-0.0958514	7842	0.795253	3249
PLXNC1	24829.5	13443	-0.501167	11323	-1.2778	14645	0.65812	3161	0.205083	6222
MRPS16	24831.6	13444	-0.397986	10724	-0.837788	13471	0.131347	6278	0.120429	6728
TBC1D15	24834.2	13445	0.338051	6047	-1.0253	14059	-0.748575	11908	0.547837	4366
EZH2	24835.4	13446	-1.55136	14964	-0.735182	13092	1.35934	891	2.97501	106
BPTF	24835.9	13447	0.20883	6911	-0.544147	12265	-1.28753	14100	-0.826864	12385
COPS9	24836.6	13448	0.31313	6205	-0.585879	12449	-1.55944	14768	-0.254317	9036
ZNF785	24837.5	13449	0.304206	6258	-0.587896	12459	-1.51796	14674	-1.3373	14326
TMEM255A	24840.3	13450	-1.08374	13855	-0.490724	12005	0.397028	4583	-1.83788	15273
STK40	24841.7	13451	0.212329	6884	-0.423241	11639	-1.97933	15349	1.74653	887
WBP4	24844.5	13452	-0.0549849	8633	-1.14337	14367	-0.0623679	7605	2.37833	335
NCL	24846.5	13453	-1.5439	14949	0.511924	5842	-1.59488	14819	3.017	93
MCM9	24847.5	13454	0.296657	6305	-1.45703	14990	-0.38646	9778	-0.275546	9185
GTPBP1	24850	13455	-0.71185	12452	-0.215098	10523	-0.336498	9465	0.730289	3518
CASP8	24851.2	13456	-0.416523	10828	-1.11668	14302	0.399518	4574	0.839733	3092
CTSA	24852.1	13457	-0.822602	12939	0.109792	8423	-0.934169	12788	0.595917	4138
IAPP	24852.8	13458	-0.886545	13189	0.347427	6896	-1.98373	15353	-0.573421	11094
MLF1	24853.9	13459	0.890307	2897	-1.588	15137	-1.41131	14428	-1.64083	14986
AP5M1	24854.2	13460	-0.889708	13204	-1.04706	14112	1.09267	1514	-0.715044	11863
EXOSC10	24854.6	13461	-0.645434	12120	-1.11438	14297	0.748669	2725	2.59028	225
NCOA7	24855.6	13462	0.47962	5166	-1.01311	14015	-1.06004	13305	0.798276	3236
C2CD2	24856.1	13463	-1.15041	14060	-0.345907	11235	0.205364	5792	-0.0526431	7780
DTHD1	24859.3	13464	0.480221	5162	-1.09823	14253	-0.947124	12862	-0.0140277	7543
PHF20L1	24861.5	13465	0.586202	4531	-1.7695	15314	-0.721068	11745	0.0857432	6926
MUC5B	24863.4	13466	-0.353904	10446	-0.294158	10968	-0.682063	11534	-0.0298618	7652
TTC39A	24864	13467	-0.83725	13002	0.27482	7375	-1.54211	14727	0.0247047	7302
EXOC7	24864.4	13468	-0.154861	9252	-0.273048	10857	-1.10328	13472	-0.50987	10700
NFYC	24870.1	13469	-0.625749	12009	-0.884118	13625	0.463912	4202	0.262031	5883
ERCC6	24870.3	13470	0.05193	7971	-1.04934	14119	-0.285405	9085	0.155232	6528
GATB	24872	13471	-0.465774	11129	-1.07118	14180	0.428836	4413	0.361664	5334
ATP2C1	24874.8	13472	0.110047	7592	-1.58772	15136	-0.0751117	7693	-0.393146	9988
SNX29	24875.1	13473	-0.559021	11642	-0.891374	13645	0.379077	4703	-0.556167	10984
IFI27L2	24875.5	13474	-0.214675	9605	-0.78385	13279	-0.168624	8345	0.0767237	6980
ZXDA	24876	13475	-0.552717	11602	-0.338643	11187	-0.336938	9470	-0.395112	10007
GPR87	24882.4	13476	-2.74033	15698	-0.0857749	9691	0.108959	6435	2.81347	142
MYCBPAP	24884.1	13477	-0.276519	9988	-0.226419	10594	-0.968693	12951	-0.737985	11972
LENG8	24885.1	13478	-0.556741	11628	-0.0391122	9383	-0.95625	12905	-1.31151	14245
WDR82	24886.5	13479	-1.0901	13868	0.114866	8390	-0.692063	11576	-1.65212	15008
ENTPD6	24888.4	13480	-0.617321	11965	-0.447738	11791	-0.0914946	7813	-0.1577	8431
IPP	24888.4	13481	0.0654233	7865	-1.43607	14960	-0.0708959	7662	0.208539	6199
TBCK	24888.6	13482	-0.821942	12937	-1.22432	14547	1.23075	1132	-1.25905	14106
PGM2	24889.6	13483	0.521275	4903	-2.04865	15528	-0.561882	10852	-0.169288	8498
TNRC6B	24891.4	13484	-0.113849	9011	-0.142076	10026	-2.11942	15463	-0.435826	10249
MPP1	24891.4	13485	-0.0868663	8842	-0.234536	10638	-1.45472	14535	3.4548	41
RIBC2	24895.6	13486	-0.999649	13582	-0.87089	13575	0.911398	2076	-0.423596	10181
SLC30A7	24897.2	13487	-0.493375	11273	-0.479508	11947	-0.197845	8530	0.550433	4355
CSF3R	24902.3	13488	-0.47858	11189	-0.410198	11569	-0.325051	9385	2.89769	121
PHKA2	24904.1	13489	-0.94761	13415	-0.81502	13394	0.757877	2680	-0.593894	11202
EIF2B1	24904.5	13490	-1.28865	14427	-0.0957071	9751	-0.1453	8197	-0.499763	10642
KBTBD11	24906.4	13491	-1.33097	14527	0.457684	6175	-1.64763	14905	0.070437	7022
NFIL3	24908.6	13492	-1.23917	14311	-0.733209	13084	0.935734	1989	1.82726	801
STX19	24908.9	13493	0.206168	6937	-0.795927	13324	-0.800947	12174	-0.366897	9800
CEP41	24911.1	13494	-0.531423	11484	0.153249	8162	-2.18354	15501	-0.214472	8778
FSTL1	24912.5	13495	-1.07888	13837	-0.00991781	9209	-0.437071	10102	-0.409917	10102
GJD2	24913.1	13496	-0.685862	12318	0.249338	7549	-2.13425	15475	-0.736645	11965
GALNT9	24913.3	13497	0.0610531	7896	-0.447144	11788	-1.17478	13740	0.209199	6195
REEP5	24915.5	13498	-0.588664	11830	-0.450633	11806	-0.12076	8031	-0.323473	9505
MRPS33	24916.8	13499	-0.893767	13214	-0.0104179	9215	-0.586551	10998	0.00556698	7420
RICTOR	24917.1	13500	-0.624561	12000	-1.01141	14003	0.578173	3581	-0.193681	8657
CYTH4	24919.6	13501	-0.361804	10490	-1.35047	14812	0.461388	4216	0.523696	4495
GSC2	24920.4	13502	-0.929235	13347	0.314065	7129	-1.58767	14808	0.507695	4570
PLD3	24921.9	13503	-0.387114	10643	-0.0488646	9450	-1.34919	14269	-1.04714	13368
BMP6	24923.3	13504	-2.24258	15559	0.598209	5351	-1.72216	15026	0.431567	4959
PCP4L1	24930.4	13505	0.672153	4045	-2.98733	15744	-0.722298	11755	-0.661327	11575
CEP63	24932.4	13506	0.0881956	7718	-2.25765	15616	0.0712934	6702	-0.0151691	7557
ABO	24933.1	13507	-1.60199	15034	-0.491384	12008	0.677307	3053	-1.20785	13953
USP6NL	24934.8	13508	-2.18432	15531	-0.543166	12257	0.972636	1862	0.549495	4359
ZSCAN18	24935.7	13509	-0.269435	9951	-0.0254236	9306	-2.31393	15570	-0.571909	11088
GAS6	24936.8	13510	-1.22879	14295	0.0574169	8755	-0.478772	10357	1.39706	1443
GASK1B	24938.1	13511	0.374741	5844	-1.0328	14070	-0.8413	12379	0.710218	3606
NAT1	24939.3	13512	-0.927716	13341	-0.907651	13697	0.857341	2274	2.51483	263
RABGAP1L	24939.6	13513	-0.304077	10152	-0.211963	10504	-0.978424	12993	-1.51295	14731
ZNF141	24940.5	13514	-0.184433	9425	-0.857053	13534	-0.152246	8241	-0.862363	12540
ARL4C	24940.5	13515	-1.251	14344	0.300184	7217	-1.04107	13239	1.29293	1664
PLEKHG4B	24942.5	13516	-2.01963	15450	0.186115	7968	-0.452741	10208	1.3767	1495
NFE2L1	24943.3	13517	-1.00731	13599	0.0899247	8541	-0.725461	11784	1.07312	2281
STK39	24947.2	13518	-0.563513	11671	-0.957538	13843	0.427039	4420	-0.283038	9226
USF2	24948.2	13519	-1.30877	14485	0.0709979	8655	-0.467441	10296	-2.23317	15579
GREB1	24949.4	13520	-1.01698	13637	0.0994832	8485	-0.737909	11848	-0.902068	12739
WHAMM	24949.6	13521	-1.72113	15159	-0.0379861	9375	-0.110024	7947	1.32285	1609
ZNF347	24950.1	13522	0.814772	3286	-1.6989	15258	-1.19743	13819	-0.581281	11134
TUBA4A	24953	13523	-0.23991	9782	-0.316446	11062	-0.863669	12484	0.76883	3362
IQCK	24953.4	13524	-1.54875	14957	0.464676	6134	-1.42235	14453	-1.26391	14112
VPREB3	24954.3	13525	0.520314	4907	-1.09032	14230	-1.09786	13456	2.34705	356
GYG2	24955.9	13526	-1.40739	14682	-0.341861	11208	0.303713	5137	-0.703047	11798
MMS19	24956.4	13527	-0.821294	12933	-0.782755	13276	0.556207	3702	0.906787	2831
TPCN1	24957.4	13528	-1.24109	14318	-0.165829	10179	-0.0678813	7636	-1.27966	14158
LGALS3	24957.9	13529	-2.51852	15656	-0.583638	12436	1.1332	1383	0.000180187	7446
ZNF280C	24957.9	13530	0.415473	5576	-1.27461	14639	-0.716357	11714	-1.88712	15333
CDH3	24958.6	13531	-0.322699	10277	-0.118031	9881	-1.26866	14042	0.352977	5381
PARN	24958.9	13532	-0.752854	12644	0.249539	7546	-1.76497	15098	-1.185	13876
ZNF750	24959.9	13533	-0.582742	11786	-1.94575	15466	1.21605	1170	0.281531	5773
MPHOSPH6	24961.7	13534	-0.233172	9732	-0.606476	12550	-0.377987	9723	1.77114	862
ELF3	24963.4	13535	-1.39411	14661	-0.845932	13499	1.41402	794	-0.626487	11358
RASA2	24963.5	13536	0.494267	5081	-1.44963	14979	-0.726167	11788	2.48065	281
MRPL40	24963.8	13537	-0.695792	12371	-0.643438	12694	0.225371	5642	-0.486774	10556
COMMD10	24964.9	13538	-0.0451628	8567	-0.67437	12812	-0.571602	10909	-0.270387	9155
PNO1	24966.9	13539	-0.426719	10888	-0.0509651	9468	-1.24437	13967	-0.607516	11274
SALL1	24967.5	13540	-0.712097	12454	0.179718	7999	-1.45028	14521	0.807911	3206
STYXL1	24970.3	13541	-1.07856	13835	-0.164733	10169	-0.172049	8377	0.308219	5629
GM2A	24971.2	13542	-1.54736	14955	-0.423507	11642	0.512203	3941	1.2259	1835
PCMT1	24971.8	13543	-2.31986	15586	-0.619827	12604	1.20753	1189	0.453481	4836
RAB17	24973.1	13544	-1.87458	15325	0.505779	5870	-1.42732	14465	2.29915	386
NLRP6	24974.1	13545	-0.239995	9783	-0.981428	13916	0.0185068	7057	1.59778	1081
CD84	24974.2	13546	-0.306122	10170	-2.11681	15560	0.621656	3350	0.331643	5504
ATXN3	24981.8	13547	0.13733	7413	-0.722519	13023	-0.808081	12203	-1.82193	15253
LYSMD3	24982.5	13548	-0.305669	10165	-0.883928	13624	0.0146756	7081	0.635384	3939
ZFR	24986.7	13549	-1.93728	15372	0.382208	6668	-0.954837	12895	-0.163407	8459
CD1A	24990.4	13550	0.275265	6465	-0.768364	13225	-1.03283	13201	0.499021	4609
KIAA1217	24992.4	13551	-0.370326	10550	-0.280906	10899	-0.723169	11763	1.77566	855
CCNL1	24993.7	13552	-0.285552	10043	-2.82637	15729	0.643471	3247	0.221531	6136
CCNB3	24994.5	13553	-0.81378	12904	0.091503	8527	-0.958148	12912	-0.494377	10610
HNRNPDL	24995.4	13554	-0.446418	11011	-2.14529	15575	0.890514	2148	0.435813	4933
SERPINB11	24996.5	13555	-0.390882	10670	-0.304294	11009	-0.653594	11387	-0.535392	10845
FOLR3	25002.3	13556	0.132479	7449	-1.93006	15459	-0.0510502	7525	-0.279466	9206
PACSIN2	25002.9	13557	-0.12525	9086	-0.252483	10730	-1.32789	14220	1.8053	830
MST1R	25003.3	13558	-0.342331	10394	-0.306759	11016	-0.725464	11785	2.9794	104
DNAJA3	25003.3	13559	-0.52862	11474	-0.086218	9693	-0.92689	12760	1.51989	1208
ZNF212	25006.7	13560	-0.336949	10357	-0.231775	10627	-0.887723	12590	1.08558	2238
TEX44	25009.9	13561	0.204681	6949	-0.991853	13948	-0.613109	11155	-0.118186	8169
CREB1	25011.3	13562	0.16259	7241	-1.61668	15172	-0.174457	8392	0.213848	6172
ASAP1	25017.6	13563	-0.826426	12955	-0.593347	12481	0.277299	5310	3.13101	78
MRPS11	25018.2	13564	-1.15604	14079	-0.806811	13358	0.930846	2009	1.61127	1061
SMIM20	25019.5	13565	-0.945028	13402	-0.415915	11605	0.122675	6346	-1.3679	14405
ZMYM1	25019.5	13566	-0.0654214	8696	-0.71074	12972	-0.506705	10521	0.40844	5087
ALDH7A1	25029.8	13567	-3.28125	15744	-0.497176	12038	0.888597	2156	1.85361	765
SEMA5B	25030.5	13568	-1.34277	14554	0.133258	8276	-0.600054	11080	0.868751	2979
MARCHF5	25032.8	13569	-1.47307	14805	-0.0791751	9642	-0.132638	8106	-2.50001	15682
STK3	25033.2	13570	-2.18047	15529	-0.225512	10590	0.287371	5246	2.36278	339
TLR3	25039.2	13571	-0.122916	9073	-1.56258	15113	0.186347	5914	0.555915	4325
NUP62CL	25039.4	13572	-0.455367	11068	-0.128848	9939	-0.966264	12944	-1.08837	13524
LEFTY1	25039.6	13573	-0.764207	12692	-1.3759	14865	1.21871	1166	0.0368028	7219
KCNC1	25040	13574	-0.710795	12446	-0.28182	10906	-0.287021	9104	0.00438738	7427
PAIP2	25040.8	13575	-0.0583715	8653	-0.973401	13893	-0.249511	8860	-0.397485	10027
FAM221A	25042.5	13576	-0.139197	9164	-0.246824	10702	-1.33498	14237	-1.46538	14630
PCDHB15	25047.4	13577	-2.21196	15545	0.278335	7345	-0.668752	11465	-1.53798	14778
ALCAM	25047.8	13578	0.0751686	7794	-1.55003	15104	-0.0883077	7794	-1.97669	15420
UBXN4	25049.4	13579	-0.990713	13554	-0.911989	13716	0.892274	2141	-0.920411	12822
BNIP1	25051.5	13580	-0.424385	10874	-0.534787	12214	-0.25444	8890	1.0619	2315
TRIB3	25054.3	13581	-3.35851	15748	0.0499044	8805	-0.17442	8389	1.12251	2121
TMEM69	25055.3	13582	-0.595476	11863	-0.270226	10837	-0.437732	10107	0.867742	2982
SPG21	25055.4	13583	-1.42206	14713	-0.251685	10727	0.141344	6204	-0.376253	9880
NOC3L	25058.3	13584	-0.207076	9560	-0.451969	11816	-0.687233	11562	0.86065	3012
ADSS2	25062.6	13585	-0.309053	10194	-0.264259	10800	-0.89121	12601	0.169432	6453
ASS1	25064.6	13586	-1.04131	13731	-0.367846	11340	0.104696	6465	1.285	1688
ABHD2	25065.9	13587	0.17429	7172	-1.10688	14274	-0.471247	10316	-0.948712	12964
FYCO1	25067.1	13588	-0.421991	10861	-1.16847	14423	0.378072	4708	0.102666	6827
TUBGCP2	25067.1	13589	-1.87401	15323	-0.218113	10540	0.216121	5704	0.926467	2768
PLEKHH2	25070.6	13590	0.588692	4519	-1.45602	14987	-0.934334	12789	-1.25052	14085
ENOSF1	25072.6	13591	-1.09248	13877	-0.5036	12063	0.346442	4885	-0.705318	11806
NEMF	25073	13592	-1.29408	14444	-0.494931	12024	0.478423	4142	-0.00235641	7455
PRLR	25079.9	13593	-1.81138	15263	0.46618	6128	-1.34726	14265	-0.545495	10912
KIR3DL2	25081.2	13594	-1.21664	14254	-0.422727	11636	0.297835	5175	1.16155	2003
BHLHE40	25083	13595	-1.07418	13821	-0.261125	10782	-0.0367291	7439	0.729647	3522
DYNC1LI1	25085.4	13596	-1.02988	13682	-0.449978	11803	0.2186	5689	0.702751	3644
KCNQ3	25089.4	13597	-1.09887	13902	-0.240973	10671	-0.0535598	7547	-0.215168	8783
BLNK	25090	13598	-1.91266	15356	-0.630481	12635	1.02823	1688	1.39166	1457
SBNO1	25091	13599	-0.613413	11947	-0.259624	10776	-0.44582	10171	0.788314	3269
FBN2	25095	13600	-0.720353	12485	-0.163308	10162	-0.516077	10578	0.538232	4418
CLDN3	25097.7	13601	-3.20033	15739	-0.504746	12071	0.868409	2230	2.79102	148
ARHGAP29	25097.9	13602	-1.94443	15380	-0.125477	9919	0.0446003	6870	2.10189	528
C1QB	25099.2	13603	-0.651224	12155	-1.28935	14675	0.818116	2419	-0.145749	8345
EIF3K	25103.6	13604	-1.53398	14931	0.512536	5838	-1.97727	15345	-1.74603	15158
DNAH11	25104.5	13605	-0.361695	10489	-0.530683	12187	-0.359346	9599	-0.469154	10462
PAPOLA	25105	13606	-0.960612	13453	-0.863207	13549	0.750423	2713	1.54519	1157
RMDN1	25108.7	13607	-0.603601	11908	-0.517477	12130	-0.0717786	7668	0.657476	3849
TECPR1	25109	13608	-0.759699	12669	0.0457241	8840	-0.949042	12871	0.459726	4802
RAG2	25111	13609	-0.569212	11706	-0.29022	10952	-0.455148	10220	0.330144	5512
SRBD1	25112.2	13610	0.852814	3101	-1.61452	15169	-1.46935	14567	1.76531	870
OR4D2	25112.9	13611	-0.399975	10741	-0.461004	11865	-0.400001	9868	0.564544	4277
MPV17	25114.3	13612	-0.0625448	8677	-0.412349	11581	-1.08057	13394	1.10225	2185
MEX3C	25114.8	13613	-0.748751	12628	-0.147087	10050	-0.523567	10624	0.365569	5319
FBXO3	25114.9	13614	-0.0618475	8674	-0.651351	12732	-0.619809	11195	-1.4526	14606
NIPBL	25115.5	13615	-0.773427	12720	-0.4366	11719	-0.0148123	7296	-0.648828	11487
ZCCHC18	25118.2	13616	-0.253967	9865	-0.089049	9710	-1.91205	15270	0.307853	5631
ZNF571	25121	13617	-1.35771	14586	0.313856	7131	-1.08139	13400	-1.54868	14805
SYTL1	25121.2	13618	-0.0701462	8739	-0.21886	10546	-1.94069	15300	-0.184006	8608
MED20	25125.8	13619	-0.153358	9244	-0.517194	12128	-0.68552	11550	-0.0626884	7851
OIP5	25126.1	13620	-1.48774	14834	-0.424537	11649	0.431424	4399	1.0874	2229
NEIL1	25126.8	13621	-0.691341	12345	-2.06644	15540	1.60781	541	-0.515797	10737
TRABD2A	25135.3	13622	-0.332318	10322	-0.867733	13565	-0.00995635	7260	1.55558	1137
WDR97	25136.9	13623	-0.572885	11721	-0.0493716	9455	-1.01182	13115	0.60646	4097
MMP21	25139.9	13624	-0.022858	8427	-0.433147	11700	-1.13081	13576	0.570513	4251
HLA-DQB2	25140	13625	-0.533157	11495	-1.79054	15337	0.882898	2182	-0.443357	10295
SWT1	25145.4	13626	0.397832	5681	-0.828757	13443	-1.32587	14212	-0.898532	12721
NAE1	25146.3	13627	-1.46459	14787	0.05058	8801	-0.41523	9960	-0.530402	10819
WFDC12	25148	13628	-1.81645	15266	-0.0367485	9370	-0.143225	8182	-1.11137	13619
APOE	25149.9	13629	-0.439869	10974	-0.828171	13439	0.0872588	6588	0.806173	3213
RASGRF2	25149.9	13630	0.0662162	7857	-0.569263	12373	-1.01536	13129	2.71468	168
TMEM50B	25153.8	13631	-1.84371	15298	-0.0817534	9666	-0.05818	7580	-1.19775	13915
RNF6	25155.1	13632	-0.388823	10659	-0.398613	11519	-0.541949	10730	0.761048	3400
RAPGEF6	25161.1	13633	-0.314213	10225	-0.459154	11850	-0.542136	10734	1.13288	2089
SIX6	25164.1	13634	-0.563402	11668	-0.0235342	9294	-1.12424	13552	-0.304314	9391
H2BC3	25167.4	13635	0.165692	7223	-1.42861	14949	-0.293308	9144	1.55918	1132
ZNF135	25167.4	13636	0.591879	4498	-0.941418	13800	-1.91989	15278	-0.633764	11399
FUT1	25167.5	13637	-0.985893	13541	-0.431422	11688	0.132372	6270	0.493585	4633
IL6ST	25167.7	13638	-1.52734	14915	-0.23464	10639	0.12973	6296	2.24973	418
CCDC66	25169.2	13639	-0.605057	11916	-3.06956	15747	1.38546	845	-1.57703	14869
ARHGEF7	25169.8	13640	-0.235957	9760	-1.40466	14907	0.237913	5567	0.0668936	7040
KLF4	25173.5	13641	-1.01009	13610	-0.599477	12515	0.393469	4598	-0.151698	8381
VIT	25173.8	13642	0.350206	5987	-0.708797	12963	-1.54708	14744	2.7142	169
SMARCC1	25179	13643	0.0824851	7752	-0.536898	12229	-1.13839	13612	-0.934214	12883
PFKM	25182.2	13644	-0.0952714	8897	-1.05618	14134	-0.164063	8317	-2.47127	15671
PHKB	25182.2	13645	-0.396749	10715	-0.011351	9219	-1.7716	15106	0.62763	3980
SLC12A2	25183	13646	-0.746118	12612	-0.889627	13639	0.521249	3904	-1.22329	13998
YES1	25186.9	13647	-1.03113	13685	0.148547	8183	-0.937973	12812	0.126537	6690
ZSCAN23	25186.9	13648	-0.603143	11902	-0.851126	13516	0.298078	5172	-1.13883	13716
WNT6	25190.5	13649	-0.258622	9890	-0.116362	9872	-1.74089	15062	-0.656917	11545
MXRA7	25195	13650	-1.34812	14568	0.245797	7570	-0.918861	12727	2.10492	526
CEP83	25197	13651	0.154524	7290	-1.90606	15444	-0.138531	8156	-0.534842	10839
IFIH1	25197.7	13652	-0.671173	12256	-2.58118	15702	1.64811	495	4.15851	8
OSBPL11	25208.3	13653	-0.294615	10092	-1.0161	14028	0.0484375	6845	3.05451	88
HTR4	25209.5	13654	0.0645804	7874	-0.999027	13970	-0.444756	10160	0.807215	3209
OR10A5	25211.4	13655	-0.301133	10132	-0.569779	12375	-0.415193	9959	-0.781599	12178
TECR	25212	13656	-1.49297	14840	0.424637	6381	-1.50679	14644	3.08133	82
SHROOM1	25212.2	13657	-0.630963	12042	-0.824037	13429	0.296995	5185	-0.946124	12950
MPPE1	25217.3	13658	-1.18198	14160	-0.729898	13070	0.727858	2825	-0.773314	12150
SPACA6	25218.4	13659	-1.75483	15203	0.475546	6060	-1.54901	14747	0.117543	6743
ABCA4	25219.9	13660	-1.37411	14629	-0.860726	13541	1.18208	1251	3.33795	54
GNA14	25220.7	13661	-2.65055	15678	0.100575	8478	-0.332446	9435	-0.431002	10218
DNAI4	25221.2	13662	0.582379	4560	-0.942973	13805	-1.92721	15282	-0.811742	12325
DRAXIN	25222.8	13663	-0.73977	12577	-0.376583	11390	-0.167139	8338	0.581543	4208
HS1BP3	25226.9	13664	0.0976462	7656	-0.503116	12060	-1.31222	14166	-0.519409	10758
XPO1	25227	13665	-0.101619	8937	-1.64784	15207	0.130556	6290	0.753414	3429
HEATR5A	25228.6	13666	-1.09575	13893	-0.109232	9826	-0.333717	9445	0.319456	5579
NT5C2	25230.7	13667	-1.03258	13697	-1.07423	14190	1.13616	1374	-0.819948	12361
KRT25	25231.3	13668	-1.21952	14263	-0.738651	13103	0.766893	2640	0.404834	5107
CFHR2	25231.7	13669	0.746633	3643	-1.56778	15116	-1.29209	14115	1.7725	860
ALDH9A1	25232.2	13670	0.0294883	8108	-1.11713	14303	-0.303323	9228	-0.918531	12813
TTL	25235.9	13671	-0.850658	13044	-1.43243	14951	1.36962	869	-2.82214	15713
ACYP2	25242.6	13672	-0.326407	10295	-1.16067	14408	0.190651	5890	-1.52614	14755
PTPN14	25245.8	13673	-1.08244	13850	0.327427	7043	-1.62281	14870	2.02111	598
EIF3J	25247.1	13674	-0.395482	10703	-1.22724	14554	0.320724	5030	1.15853	2011
SLCO5A1	25249.7	13675	0.158961	7260	-0.749784	13153	-0.909467	12688	-0.592267	11192
RPL4	25249.8	13676	-1.29993	14465	-0.0911563	9721	-0.249604	8861	1.12101	2129
TP63	25250	13677	0.871527	2994	-1.62109	15176	-1.68857	14972	-0.0587203	7819
FBXO27	25250.1	13678	-0.981347	13526	0.318721	7103	-1.87316	15231	-1.9757	15419
OR1C1	25251.6	13679	-0.80482	12865	0.150214	8177	-1.2964	14131	1.10247	2184
DDX28	25254.9	13680	-0.0208048	8418	-0.372814	11368	-1.4196	14445	-0.284563	9237
HEXIM2	25255.9	13681	0.0555915	7937	-0.818239	13404	-0.62726	11242	1.24691	1784
SYNE1	25256.2	13682	-0.661815	12213	-1.1587	14403	0.658617	3157	2.12046	512
ITGB7	25256.3	13683	0.0869484	7723	-1.57142	15119	-0.155969	8267	0.10233	6830
PTGDR	25257.1	13684	-1.29943	14461	-1.09512	14240	1.95772	226	-0.732154	11949
AGO3	25257.8	13685	-0.492534	11269	-1.57781	15126	0.662611	3138	-0.895224	12708
YJEFN3	25259.6	13686	0.235767	6724	-1.08691	14219	-0.663162	11439	-0.978339	13079
VSIG4	25260.2	13687	-0.742899	12589	-0.177711	10266	-0.510172	10545	0.373005	5274
UBL3	25266.5	13688	-0.350315	10430	-0.789825	13301	-0.0981859	7861	-0.452943	10352
ODF1	25267.4	13689	0.531314	4838	-1.41243	14923	-0.940684	12828	-0.3863	9948
NOP58	25269.2	13690	-0.617473	11968	-0.478451	11945	-0.152565	8243	1.46115	1310
EIF2AK2	25271.5	13691	0.160452	7252	-1.99203	15497	-0.153873	8252	1.43508	1368
ERCC4	25272.6	13692	-0.583801	11798	0.00164197	9140	-1.21274	13867	-2.78238	15709
KCND3	25274.6	13693	-0.424042	10872	-0.449578	11799	-0.438634	10115	0.127211	6688
SCAMP2	25277.1	13694	-0.554608	11616	0.108943	8428	-2.1842	15502	0.208764	6198
NRDC	25280	13695	-0.435444	10942	-0.392689	11477	-0.525404	10641	0.699767	3656
FAT2	25282.3	13696	-0.38766	10647	-0.0917681	9728	-1.40868	14421	2.43889	300
KIF14	25284.7	13697	-0.198396	9511	-0.698348	12919	-0.41355	9954	0.719504	3565
OR2S2	25286.7	13698	0.429485	5496	-1.02647	14060	-1.12901	13568	-0.180265	8579
GPRIN2	25290.4	13699	-1.55795	14971	0.497861	5920	-2.16023	15488	-1.45572	14611
CENPI	25290.4	13700	-2.28999	15579	-0.0892851	9712	-0.022645	7348	-0.253605	9030
PAXBP1	25291.5	13701	-0.851284	13047	0.0115824	9077	-0.812129	12221	-0.38191	9911
POU2AF2	25292.3	13702	-0.478661	11190	-0.276602	10869	-0.669617	11471	-1.16074	13791
MEF2A	25300.5	13703	0.177028	7159	-2.38798	15663	-0.134876	8124	-1.3533	14374
NIPA2	25302.2	13704	-0.765664	12697	-0.773091	13242	0.366798	4770	0.755726	3421
IGBP1	25302.5	13705	-1.3079	14483	-0.31711	11066	0.120593	6360	-1.34517	14349
INTS12	25303.2	13706	-1.026	13665	-0.186248	10323	-0.267048	8965	0.503865	4593
ITGBL1	25304.4	13707	-0.748993	12630	-0.948292	13821	0.543974	3762	-0.297403	9350
DALRD3	25305.3	13708	-0.393252	10688	-0.846789	13503	0.00305797	7176	-0.654506	11525
ZNF641	25306.3	13709	-0.485765	11236	-0.65048	12726	-0.0996814	7875	-1.32555	14292
PRKD2	25306.9	13710	-1.74604	15194	0.531912	5722	-2.33182	15577	-1.76483	15181
WSCD2	25307.4	13711	-0.77677	12739	-0.0327821	9347	-0.801927	12179	-0.786579	12208
CLK1	25307.6	13712	-0.326641	10297	-2.63411	15711	0.590379	3516	0.713932	3587
AKR7A3	25311.1	13713	-0.754104	12651	-0.532758	12200	0.0476756	6849	0.489177	4653
MIS18A	25314.7	13714	-0.934146	13362	0.214479	7782	-1.3551	14291	-0.571813	11087
MYH9	25316	13715	-1.46372	14785	0.38626	6633	-1.41634	14440	0.799239	3235
FBXO16	25316.5	13716	0.081292	7756	-0.647698	12706	-0.969698	12956	-0.330331	9551
LSM6	25316.9	13717	-0.204588	9543	-1.88429	15426	0.29882	5168	-0.572616	11090
FANK1	25320.7	13718	-0.566361	11691	-0.0709414	9591	-1.04445	13250	-1.05937	13418
YTHDF3	25326.6	13719	-0.253122	9855	-1.74128	15294	0.328389	4989	1.18539	1953
CPNE3	25328.1	13720	-0.0145258	8377	-1.05983	14145	-0.316393	9326	-1.44345	14592
RARS1	25329	13721	-1.08264	13852	-0.346438	11237	0.0278386	6994	-0.398597	10037
WDR72	25335.3	13722	0.169292	7201	-0.539784	12243	-1.5201	14680	-1.15089	13757
ZFP90	25340	13723	-0.192088	9472	-0.958523	13848	-0.167127	8337	-1.46703	14634
SMOC1	25347.9	13724	-1.05046	13758	-0.0627467	9539	-0.489203	10418	-1.09534	13565
LPXN	25349	13725	-0.17145	9347	-0.31528	11059	-1.21442	13876	-0.165196	8472
MID1	25349.8	13726	-1.25156	14346	-0.591552	12478	0.511564	3944	0.284134	5758
TFPI	25352.7	13727	-0.416609	10829	-0.117492	9880	-1.2541	14002	3.43031	44
PPT1	25357	13728	-1.43767	14739	-0.61125	12566	0.647626	3222	-0.145921	8346
SHQ1	25358.5	13729	0.430623	5486	-1.70191	15263	-0.658644	11416	-0.767954	12118
COPS8	25359.1	13730	-1.62306	15063	-0.0704679	9590	-0.185255	8458	2.78504	151
FAT4	25366	13731	-0.802378	12849	-0.0827239	9672	-0.678172	11510	-0.966764	13034
FBXL4	25366.4	13732	0.206507	6933	-1.22527	14550	-0.53717	10708	-0.767184	12114
PWWP2B	25368.3	13733	-0.809302	12883	-0.0272751	9315	-0.795509	12149	0.6811	3731
ALDH1A1	25371.3	13734	-1.28503	14418	-1.05657	14136	1.48906	706	-0.72774	11921
KRTAP9-3	25371.3	13735	-0.555247	11623	-0.533549	12208	-0.180459	8433	-0.719731	11880
CNGA1	25375.3	13736	-1.12265	13973	-0.58845	12463	0.401451	4560	-0.36061	9760
SRP19	25375.8	13737	-0.204728	9545	-0.688997	12879	-0.443982	10156	-0.473132	10485
TBC1D4	25377.6	13738	-0.184687	9429	-0.184218	10310	-1.88723	15247	1.13157	2095
BAZ2B	25380	13739	-0.563771	11675	-1.64422	15198	0.764871	2648	-1.92559	15370
CSK	25381.8	13740	-0.0638738	8685	-0.332504	11148	-1.54041	14724	0.501685	4600
CLPS	25383.6	13741	-0.624022	11997	-1.77853	15326	0.947827	1945	0.61493	4042
HOXA13	25390.2	13742	-0.0106495	8361	-0.386869	11445	-1.50526	14639	-0.00821278	7499
PRSS22	25395.6	13743	-1.75882	15206	-0.178155	10269	0.0234672	7021	-0.126711	8231
CCDC93	25395.9	13744	0.130382	7458	-1.22758	14555	-0.421496	9997	-0.216444	8794
YAF2	25396.1	13745	-0.244459	9808	-1.17717	14444	0.0523183	6818	-1.92924	15374
BCL6	25396.8	13746	-0.333444	10333	-0.483317	11962	-0.55694	10815	0.53563	4426
MVK	25402.6	13747	-0.973049	13492	-0.359056	11299	-0.0526272	7536	0.154003	6535
SLC22A3	25403.5	13748	-0.246188	9816	-0.123287	9910	-2.19144	15504	-0.121088	8193
SFMBT2	25405.2	13749	0.197461	6998	-1.42633	14945	-0.411429	9932	1.48175	1277
OR3A2	25405.6	13750	-0.284372	10037	-0.752095	13163	-0.266205	8959	0.464755	4782
MARCHF6	25405.8	13751	-0.988682	13551	-0.457906	11843	0.112288	6415	-0.294055	9321
EIF5B	25406.9	13752	-2.42245	15628	0.441791	6289	-1.27295	14056	-0.0718111	7901
CCDC146	25407.7	13753	0.496989	5057	-1.28283	14657	-1.0552	13290	-0.582262	11142
CSNK2A1	25408.5	13754	-0.503266	11332	-0.103199	9800	-1.11853	13536	0.308391	5628
INSL3	25409	13755	-0.579205	11763	-1.47661	15014	0.702686	2929	0.746233	3458
DCLK1	25410.7	13756	0.226248	6794	-0.77417	13248	-1.10624	13487	0.0234352	7309
C9	25411.5	13757	0.0497551	7987	-0.728956	13065	-0.79001	12117	0.960526	2647
NEO1	25417	13758	-0.902327	13245	-0.230251	10614	-0.303518	9232	-2.53268	15685
SLC16A14	25417.9	13759	-0.209065	9570	-0.838341	13474	-0.282054	9061	1.43646	1360
MYNN	25420.1	13760	-0.187862	9446	-1.81176	15358	0.22617	5636	-0.576536	11107
CBLC	25423.5	13761	-1.30231	14471	-0.341855	11207	0.123889	6339	-0.344406	9645
CALU	25424.3	13762	-0.858923	13075	-0.75853	13180	0.398388	4577	1.7682	866
CXXC5	25425.6	13763	-2.43765	15637	0.0460572	8837	-0.300194	9199	-0.315406	9453
SNAP23	25437.6	13764	-0.584767	11804	-0.827805	13438	0.182347	5943	1.19276	1935
FICD	25440.5	13765	0.196957	7003	-0.805059	13350	-0.993271	13047	-0.052862	7782
PSMD6	25442.5	13766	-0.698269	12379	-2.70693	15721	1.45968	750	0.432394	4954
FCMR	25442.9	13767	-0.0981887	8910	-2.27557	15626	0.182783	5940	1.01753	2460
ECHDC3	25450.1	13768	-0.317923	10246	-1.23102	14561	0.162315	6065	1.41203	1411
PRRC2C	25453.6	13769	-1.1968	14194	0.300263	7215	-1.41883	14442	-0.0831294	7975
CADM1	25454	13770	-0.798475	12829	0.13112	8288	-1.38415	14358	-0.280002	9211
MORC3	25454.5	13771	-0.947424	13413	-0.986457	13936	0.753201	2699	0.776055	3322
NMNAT1	25456.4	13772	0.870584	3002	-1.9937	15499	-1.5458	14737	1.21776	1862
CREBBP	25457.5	13773	-0.0483592	8590	-0.328458	11123	-1.73599	15054	-0.236616	8938
CLCN3	25458.2	13774	0.61619	4340	-1.70065	15262	-1.04825	13263	-0.611289	11292
SH3YL1	25468.1	13775	0.54632	4761	-1.41332	14927	-1.0634	13316	-0.887973	12667
TM4SF1	25470	13776	-1.26564	14381	-0.779479	13271	0.775579	2605	0.755893	3420
CABLES1	25470.1	13777	-1.50365	14863	0.305409	7181	-1.13025	13573	-0.302123	9379
DIO1	25470.4	13778	-1.63502	15071	0.0382257	8888	-0.422686	10004	2.82729	138
CCDC97	25471	13779	-0.28468	10039	-0.282349	10907	-1.08199	13402	-0.850014	12482
CARMIL1	25471.5	13780	-1.03239	13695	0.282962	7314	-1.7109	15007	0.217002	6157
USP4	25473.4	13781	-0.0895957	8861	-2.45822	15684	0.180138	5958	-0.0318415	7662
CLCN5	25474.4	13782	-1.5361	14936	-0.426449	11663	0.345135	4892	0.389036	5197
SSBP1	25475.3	13783	-0.666883	12239	-0.263107	10793	-0.495978	10453	0.32977	5515
PRELP	25475.6	13784	-1.73496	15178	-0.562005	12335	0.641037	3258	0.48006	4700
PLTP	25477.6	13785	0.573435	4618	-1.09973	14261	-1.59395	14816	-0.893007	12698
ZFAND3	25477.8	13786	-0.860652	13088	-0.0721525	9599	-0.679418	11519	0.262619	5875
CHAC1	25477.8	13787	-0.739021	12574	-0.415767	11604	-0.178699	8421	-0.629347	11376
NEB	25479.9	13788	-0.864563	13106	-1.06423	14163	0.740639	2756	-0.920472	12823
RIMBP2	25482.8	13789	-0.579814	11769	-0.345319	11233	-0.468325	10303	-0.208573	8749
TOX2	25484	13790	0.414052	5588	-1.74499	15297	-0.664479	11444	0.299691	5672
FITM1	25485.3	13791	-0.778109	12749	-1.14722	14378	0.716625	2870	-1.54164	14787
BTAF1	25485.9	13792	-0.28346	10032	-1.20151	14497	0.0906791	6565	0.483196	4684
DOCK11	25488.1	13793	-1.14259	14038	-0.532776	12201	0.296999	5184	-1.47751	14659
HIBADH	25489.7	13794	-1.21519	14249	0.0341367	8917	-0.615244	11172	1.16812	1990
CREB3L1	25491.8	13795	-0.80292	12853	-0.302493	11003	-0.299811	9196	-0.255925	9048
ACTR3	25493.3	13796	0.142387	7368	-0.745878	13134	-0.991218	13035	0.749872	3445
MRAP	25494	13797	-0.351311	10436	-1.3391	14788	0.257739	5440	-0.981957	13098
WDR91	25495.3	13798	-1.40226	14674	-0.173649	10235	-0.122842	8045	1.3698	1514
CMKLR2	25497.1	13799	-0.0382224	8523	-0.875641	13593	-0.503713	10496	2.35493	345
FYB1	25497.5	13800	-0.462658	11108	-1.72344	15286	0.589353	3523	2.67756	182
LMBRD2	25498.7	13801	-1.2898	14428	-0.222323	10569	-0.0855878	7767	-0.449003	10328
TAOK1	25498.8	13802	-0.600357	11887	-0.108837	9825	-0.946934	12860	-0.760404	12073
EHD4	25499.2	13803	-0.554602	11615	-0.927635	13760	0.214251	5717	-0.611338	11293
CASD1	25502.2	13804	-0.635933	12070	-0.5215	12144	-0.138875	8161	0.947305	2697
WFDC3	25504.6	13805	-2.13855	15507	-0.747705	13141	1.16371	1295	-1.28603	14175
RAB10	25504.7	13806	0.305246	6250	-1.12805	14328	-0.841951	12384	-0.611158	11291
SLC15A2	25506.5	13807	-1.17741	14139	-0.863913	13551	0.802772	2488	0.366058	5316
PSKH1	25508.7	13808	0.198773	6988	-0.566253	12356	-1.76979	15103	-1.15536	13772
OPTN	25508.8	13809	-0.982356	13528	-0.397017	11508	-0.0136324	7287	-0.156459	8421
FAXC	25511.6	13810	-0.648475	12139	-0.420058	11622	-0.284185	9079	0.108652	6788
CERT1	25514	13811	-1.73522	15179	-0.195007	10377	0.0147444	7080	-0.148912	8365
KCNJ16	25515.9	13812	0.00901384	8248	-0.492714	12014	-1.23901	13953	-0.563652	11031
RAPH1	25516.2	13813	-0.890102	13206	-0.909554	13701	0.58142	3566	1.86632	747
KCNH5	25520.7	13814	0.0383971	8049	-0.490972	12007	-1.34684	14263	0.358681	5350
LDAH	25521.2	13815	-0.82429	12946	0.219751	7736	-2.01128	15375	0.790544	3262
PBLD	25523.6	13816	0.396952	5692	-1.38314	14875	-0.801661	12178	-1.91263	15358
TMEM126B	25526.3	13817	-0.334582	10339	-0.252623	10731	-1.08433	13412	0.617795	4029
DHX36	25526.4	13818	0.0654774	7864	-1.49919	15038	-0.228526	8736	1.03881	2392
PLPP6	25531.4	13819	-0.45849	11082	-0.893581	13653	0.062569	6753	-1.9322	15377
KYNU	25531.9	13820	-0.50539	11348	-0.967954	13877	0.18267	5941	-0.0237589	7617
PIP	25535.6	13821	-1.29981	14464	-0.354481	11280	0.111346	6424	-0.39783	10029
NME5	25536.9	13822	0.645307	4199	-2.97876	15742	-0.912108	12698	0.00257365	7432
ARL11	25540.3	13823	-0.849059	13041	0.117619	8368	-1.27598	14064	1.14674	2050
ZFP28	25542.5	13824	0.836194	3181	-2.0226	15515	-1.4905	14613	0.0470249	7151
KLHDC8A	25543.3	13825	-0.235643	9759	-0.200214	10416	-1.63133	14885	-0.811495	12324
ROBO1	25543.4	13826	0.419233	5554	-2.19198	15593	-0.593858	11040	0.978591	2591
NECTIN3	25546.7	13827	-0.0470533	8583	-0.589368	12468	-0.902871	12659	1.07624	2268
RPRD1A	25546.7	13828	0.751862	3617	-2.1054	15554	-1.22866	13917	-0.357915	9744
ZRANB2	25548.9	13829	0.643193	4210	-1.80739	15352	-1.09685	13452	0.670372	3773
ZFP3	25550.8	13830	-0.940042	13383	-1.63546	15190	1.62008	525	0.276939	5801
USP37	25555.1	13831	-0.244816	9811	-0.846295	13500	-0.261423	8926	1.48234	1275
HDC	25555.1	13832	0.415331	5579	-1.39287	14893	-0.839392	12367	1.67612	979
R3HCC1L	25555.4	13833	-0.856888	13069	0.0378702	8892	-0.993909	13049	2.40451	317
INSYN2A	25555.4	13834	-0.991643	13558	-0.964497	13866	0.729736	2817	2.60242	216
DSC1	25556.1	13835	-1.26683	14383	-0.929417	13766	0.987008	1819	0.734354	3499
NR3C2	25558.6	13836	-0.422684	10866	-2.14569	15576	0.606555	3434	0.891491	2895
PPP1R13L	25560.5	13837	-1.21252	14241	0.272003	7393	-1.33514	14238	0.02265	7312
SYF2	25565.8	13838	-0.37662	10586	-0.858922	13537	-0.0849468	7757	-0.627087	11366
RSPH14	25565.9	13839	-0.964814	13466	-1.14586	14373	0.933094	1999	-1.28665	14180
TRPC5	25567.1	13840	-0.188979	9456	-0.279486	10889	-1.42656	14462	0.582177	4202
H1-0	25567.5	13841	-1.05142	13761	-0.687248	12873	0.420352	4449	0.353152	5379
IRX3	25568	13842	-1.25451	14357	-0.8151	13396	0.778256	2588	0.392577	5177
CACNG2	25570.4	13843	-0.956144	13443	0.222049	7725	-1.56183	14773	-1.63623	14978
AFF2	25572	13844	-0.565636	11686	-0.995639	13961	0.268862	5369	-0.312151	9434
ACOT13	25579.2	13845	-0.694351	12359	0.0965367	8498	-1.62459	14874	-0.560411	11014
UBE2B	25579.6	13846	-0.577848	11755	-0.521558	12145	-0.2354	8762	-0.0520481	7776
CYP24A1	25584.5	13847	-0.910247	13275	-0.478215	11941	0.0323544	6968	-0.00746401	7489
TMEM165	25587.3	13848	-1.16546	14106	-0.561926	12333	0.321736	5023	-0.0975436	8056
CCT5	25588	13849	-1.06272	13792	0.215199	7773	-1.32491	14211	1.25556	1759
SLC13A3	25589.2	13850	-1.7493	15200	0.291743	7267	-1.02035	13150	-0.36739	9811
RBM41	25597.7	13851	0.00482809	8274	-1.11187	14287	-0.376938	9719	-0.653698	11517
TBC1D1	25597.9	13852	0.09953	7649	-1.11765	14305	-0.518239	10587	-0.522568	10782
CLTCL1	25598.8	13853	-0.92266	13322	0.0721262	8645	-1.04165	13240	0.468626	4760
SHOC2	25599	13854	-1.82324	15275	-0.579011	12415	0.650826	3201	-0.0378153	7701
HOXD10	25599.9	13855	-1.51245	14885	-1.05374	14129	1.66526	483	-0.911412	12788
ITPRIPL1	25601.3	13856	0.17558	7165	-1.07563	14196	-0.676141	11501	-0.0613098	7845
MED1	25603.3	13857	-1.98416	15410	0.328683	7034	-1.06454	13320	1.95869	650
CEACAM1	25604	13858	-0.632804	12054	-1.40018	14904	0.671778	3093	0.728666	3527
BEAN1	25604.3	13859	-0.952079	13423	0.252092	7527	-1.88609	15246	-0.994883	13148
PUM2	25608.5	13860	0.574093	4615	-1.13587	14342	-1.65427	14916	-0.0750655	7923
ZNF397	25608.7	13861	0.85725	3067	-1.77799	15323	-1.91261	15272	0.15965	6508
TPSD1	25610.1	13862	0.420572	5545	-0.982224	13923	-1.39199	14379	-0.381027	9904
ZNF2	25610.5	13863	-0.00689123	8334	-0.455642	11835	-1.38143	14353	-1.16436	13812
LILRA2	25613.1	13864	-0.469754	11150	-1.5482	15100	0.495419	4040	1.57883	1105
ZNF639	25613.6	13865	-0.799365	12832	-0.898408	13661	0.437114	4369	-1.75421	15168
ABCB7	25616.2	13866	-0.852897	13056	-0.947766	13817	0.545596	3752	-0.368108	9817
TMPRSS11B	25618	13867	-1.84435	15299	0.0655224	8691	-0.474454	10335	-0.70612	11812
NFE2	25623.5	13868	0.925874	2737	-2.32439	15645	-1.81183	15160	0.432729	4951
GINM1	25623.9	13869	-0.453202	11058	-1.34709	14800	0.367064	4768	0.489472	4650
TMEM167B	25631.2	13870	-1.08281	13853	-0.962994	13861	0.789284	2546	0.655813	3856
CFAP36	25632.7	13871	-0.066446	8703	-0.547213	12274	-0.987778	13022	-2.39345	15644
FRS2	25633.1	13872	-0.66456	12225	-0.0716189	9598	-0.998199	13064	-0.421604	10170
CUL1	25635.1	13873	-1.53155	14925	-0.424013	11645	0.287136	5250	1.13949	2073
ROCK2	25638.6	13874	0.428024	5505	-1.57249	15121	-0.806104	12197	0.398661	5136
ECHS1	25639.5	13875	-0.779895	12758	-0.445784	11768	-0.137956	8151	0.543025	4392
AP3S2	25640.5	13876	0.55476	4708	-1.01463	14023	-2.11079	15454	0.378932	5242
CCDC51	25641.9	13877	-0.822908	12940	-0.198972	10403	-0.504873	10507	1.64137	1026
KDM7A	25644.9	13878	-1.61335	15051	-1.05133	14122	1.79893	343	1.66515	995
PTPN4	25645.6	13879	0.235581	6725	-0.759641	13182	-1.31191	14163	-1.08974	13531
MEST	25647.8	13880	0.448269	5363	-0.901162	13676	-1.83286	15187	-0.357464	9739
DZIP1	25648.4	13881	0.0282711	8116	-0.425338	11656	-1.75565	15083	-1.07372	13462
AGBL3	25653	13882	-0.925308	13333	0.0769833	8623	-1.07485	13370	0.705531	3625
SPATA46	25653.4	13883	0.369236	5873	-1.89783	15437	-0.601574	11089	-0.853502	12501
GDPD2	25654.6	13884	0.494815	5077	-0.882791	13619	-3.02703	15722	2.17278	467
APOD	25655.8	13885	-1.60818	15044	0.0592418	8733	-0.534526	10695	-0.600461	11230
ELF1	25658.6	13886	0.243117	6677	-0.986205	13935	-0.938142	12815	1.18455	1955
JKAMP	25659.2	13887	-1.6591	15098	-0.218297	10542	0.00504552	7159	-0.406164	10079
SCGB3A2	25659.4	13888	-0.114569	9015	-0.609696	12560	-0.780798	12075	-0.989042	13133
PCYT1A	25659.7	13889	-0.0158194	8387	-1.25707	14609	-0.281564	9058	1.19682	1923
CCDC61	25662.9	13890	-0.368414	10533	-0.549137	12281	-0.491001	10425	-0.363701	9779
CSF2RB	25668	13891	-0.336937	10356	-1.2143	14530	0.117817	6383	2.11537	517
HSPA4	25669	13892	-0.368864	10536	-0.652982	12738	-0.352303	9557	0.338604	5471
MORC4	25673	13893	-1.29972	14463	-1.13817	14351	1.40502	807	1.50713	1230
UBAC2	25673.2	13894	-1.12449	13981	0.148589	8182	-1.06408	13318	1.62001	1053
RHOBTB1	25679.6	13895	-0.582799	11787	-0.141279	10018	-0.975748	12981	3.55659	34
PSORS1C1	25679.9	13896	-0.786273	12779	-0.10185	9788	-0.762185	11990	-0.609488	11283
DEFB118	25680.3	13897	0.26583	6516	-1.90909	15445	-0.450956	10197	1.9792	632
SNX14	25680.4	13898	0.492612	5095	-1.63288	15181	-0.92522	12754	0.121051	6724
EIF3H	25685.5	13899	-0.870553	13131	-0.306819	11018	-0.292701	9137	1.26277	1738
GPR78	25685.5	13900	-1.28544	14419	-0.0462371	9428	-0.472326	10323	1.25887	1751
CD300LF	25686.8	13901	-4.55614e-05	8300	-0.679088	12836	-0.897209	12631	0.1302	6668
CTPS2	25695.4	13902	-1.01854	13642	-0.478621	11946	0.0793191	6641	-2.79924	15710
H2BC5	25696.3	13903	0.0564935	7929	-0.415145	11600	-2.28113	15552	-0.915435	12800
ARMCX4	25699	13904	-0.554326	11611	-0.900164	13673	0.132279	6272	-1.2264	14008
C4orf33	25700.1	13905	0.745586	3652	-1.69887	15257	-1.54283	14729	-0.613026	11296
PTRHD1	25702.9	13906	0.0711349	7826	-0.82273	13425	-0.812057	12218	-0.662481	11586
IFI44	25703.2	13907	-0.487933	11243	-1.83719	15379	0.585407	3544	0.526101	4489
C15orf48	25703.5	13908	-3.36417	15749	-0.762171	13194	1.19167	1225	1.84727	773
MAS1L	25704.9	13909	-0.709858	12440	-0.898819	13665	0.30911	5102	0.118342	6735
ZNF354B	25705.4	13910	-2.69252	15689	-0.48988	12000	0.574809	3602	0.377984	5248
TLR5	25705.6	13911	-1.22781	14294	-0.340702	11198	0.00576714	7152	0.687553	3698
SPG11	25707.2	13912	-0.336413	10348	-2.50454	15691	0.457567	4246	-0.566003	11049
SPSB4	25709.7	13913	-0.267227	9933	-0.434603	11707	-0.863109	12480	-0.589454	11174
PARD6B	25710.1	13914	-1.23227	14301	-1.10912	14282	1.18413	1244	0.171469	6442
PSD2	25712.1	13915	0.217278	6853	-1.53541	15086	-0.496851	10459	-0.49687	10625
GABRB3	25712.4	13916	-1.56974	14995	-0.32878	11125	0.130422	6293	-0.450551	10337
ETFA	25716.2	13917	-2.50133	15650	-0.852595	13521	1.44317	766	1.49487	1254
METRNL	25718.2	13918	-2.13741	15506	-0.679977	12842	0.856618	2278	-0.135587	8283
EID2B	25718.4	13919	-0.450178	11034	-0.931886	13778	0.0342919	6941	-0.793628	12253
SCCPDH	25719	13920	-0.915476	13292	-0.0969369	9758	-0.652911	11382	-0.702163	11794
ZC3HAV1	25722.1	13921	-0.0460563	8576	-2.46879	15687	0.0493199	6840	0.933639	2745
SLC27A5	25722.6	13922	-0.778626	12752	-1.05382	14130	0.538475	3795	-1.03671	13320
ZSCAN31	25727	13923	0.447626	5366	-1.1305	14331	-1.28163	14080	-1.04658	13364
KRT31	25729.6	13924	-1.45147	14764	-0.92425	13750	1.04993	1632	0.182738	6372
PKD2L2	25731.8	13925	-0.309351	10198	-0.82609	13432	-0.245826	8836	-0.0943299	8039
TLX3	25735.1	13926	-0.47728	11183	-0.469298	11905	-0.475704	10345	0.71236	3596
TRMT1L	25737.8	13927	-0.368666	10534	-0.520119	12140	-0.560249	10837	-0.404977	10073
PSME3IP1	25741.4	13928	-0.747424	12620	0.0494799	8806	-1.32752	14218	-1.10125	13585
ZFYVE9	25741.5	13929	0.33377	6069	-1.03327	14072	-1.13224	13589	-1.75413	15167
TFE3	25741.7	13930	-0.869769	13127	0.0821218	8596	-1.21931	13889	-0.633742	11398
PCYOX1L	25744.2	13931	-0.40462	10762	-1.44964	14980	0.312694	5081	-1.65008	15002
WWC1	25746.2	13932	-2.02197	15451	-0.586288	12452	0.658496	3158	0.603225	4110
MAP2K5	25751.1	13933	-0.441522	10984	-0.186325	10326	-1.15862	13687	-0.277925	9197
OGFRL1	25755.9	13934	-0.233578	9738	-2.02299	15516	0.239921	5555	-0.456606	10376
RAB29	25757.3	13935	-1.07614	13829	0.260126	7458	-1.75697	15085	-1.02783	13283
MOSMO	25762.1	13936	-0.415958	10824	-0.145449	10043	-1.43343	14481	-0.56165	11019
PRKAB2	25765.7	13937	-1.22293	14281	0.151931	8169	-1.00346	13087	0.187563	6341
UFL1	25766.7	13938	0.69418	3957	-2.74877	15724	-1.11473	13522	-0.101902	8088
MAP3K7CL	25767.2	13939	-1.72626	15164	0.191496	7930	-0.822004	12273	-0.460246	10403
PPP2R2C	25767.4	13940	-0.514666	11398	-0.355542	11285	-0.63667	11284	-0.897318	12714
ZC3H7A	25767.7	13941	-0.0661779	8702	-1.47329	15009	-0.122773	8044	-1.36282	14393
DENND1B	25769.4	13942	-0.512202	11382	-0.683047	12854	-0.161865	8306	-1.1146	13627
RABGGTB	25770.4	13943	-0.490269	11258	-0.581881	12430	-0.312816	9299	0.772578	3346
BACH1	25771.1	13944	-1.42998	14728	-0.117382	9878	-0.29745	9179	0.137433	6632
CCNYL1	25776.3	13945	-1.60015	15031	-0.294114	10967	0.0755869	6666	1.27326	1713
AGA	25776.3	13946	-0.640094	12095	-0.895031	13655	0.209994	5756	-0.562468	11024
EDRF1	25776.4	13947	-0.362191	10494	-1.42304	14938	0.229412	5610	1.70243	950
PROK1	25777.7	13948	0.261645	6545	-0.725625	13043	-1.66987	14942	-0.584342	11151
ANXA1	25779.6	13949	-2.92226	15719	0.186044	7969	-0.659806	11421	2.18143	458
DSP	25780.4	13950	-3.6936	15754	0.190954	7935	-0.662583	11437	0.927998	2763
RMDN2	25781.2	13951	0.0638111	7879	-0.899156	13668	-0.734114	11826	-0.730847	11942
MCUB	25782.6	13952	-2.0946	15489	-0.873948	13586	1.28913	1001	1.20812	1889
POLR3E	25783.5	13953	-2.00089	15428	0.467383	6123	-2.0179	15384	-1.03899	13332
CEBPZ	25783.8	13954	0.506778	4994	-0.96084	13852	-2.50054	15643	0.757712	3410
SFTPA2	25784.6	13955	0.0791125	7767	-1.35771	14832	-0.383513	9765	-0.715581	11868
CCND3	25788.5	13956	-1.19752	14197	-0.385024	11436	0.0275788	6995	2.33375	366
GPR65	25789.6	13957	-0.180862	9406	-1.36644	14846	-0.0275502	7382	1.29458	1657
MT-ND4	25792.6	13958	-0.936796	13373	-0.00559939	9181	-0.870256	12511	-0.358723	9749
MLH1	25793.2	13959	-1.50371	14864	-0.307376	11021	0.0504281	6836	1.58714	1091
NFU1	25796.6	13960	-1.38624	14648	-0.410626	11571	0.157367	6101	1.65141	1011
SELENOM	25797.1	13961	-1.97221	15405	0.175366	8031	-0.726494	11789	-0.656624	11543
MCOLN2	25797.2	13962	-0.483188	11213	-1.80598	15351	0.534415	3821	-1.23879	14048
CNKSR2	25797.9	13963	-0.538844	11524	-0.840312	13483	0.0336474	6951	-0.677636	11662
COQ10B	25799.2	13964	0.397829	5682	-1.60463	15156	-0.802306	12182	1.1063	2173
NMT2	25800.5	13965	-1.07898	13839	-1.68921	15248	1.95145	234	1.00902	2485
TM2D3	25803.4	13966	-1.78623	15238	-0.258308	10766	0.0541415	6804	1.2301	1827
IDH2	25804.2	13967	-1.99971	15427	-0.537258	12231	0.550886	3727	0.758768	3407
MTIF2	25805	13968	0.52964	4845	-1.10759	14280	-1.75257	15079	-0.148135	8357
ELP2	25806.1	13969	-0.13434	9137	-0.266468	10815	-2.21856	15522	-0.682205	11692
RBM33	25806.7	13970	-0.724618	12505	-0.512002	12106	-0.144434	8189	-0.0737988	7912
LIN7A	25807.2	13971	-0.93588	13368	-0.104023	9803	-0.649281	11355	0.106926	6801
ASIC2	25807.5	13972	0.122657	7508	-1.00494	13986	-0.729785	11803	1.82733	800
RGS1	25814.1	13973	-0.40425	10761	-2.83101	15730	0.540794	3780	-1.41634	14526
GOLPH3L	25817.8	13974	0.7	3925	-1.36203	14840	-1.98882	15359	-0.59602	11207
THAP4	25817.9	13975	-2.0096	15438	0.47607	6059	-2.28933	15558	1.34198	1570
DOCK3	25821.7	13976	-1.50425	14866	-0.368728	11342	0.132058	6273	-0.373656	9863
NACA	25823.6	13977	-0.889275	13200	0.0909152	8531	-1.27601	14065	0.0415632	7186
ZNF461	25825.8	13978	-1.64843	15084	0.306689	7167	-1.24224	13962	-1.28662	14179
ZNF654	25826.1	13979	-0.0723909	8755	-1.22389	14546	-0.267791	8966	0.0991859	6850
OS9	25826.3	13980	-1.57138	14998	0.167911	8073	-0.836877	12352	0.445131	4875
PSMD7	25833.6	13981	-0.830007	12972	0.155957	8151	-1.80086	15141	-0.0178951	7578
ADGRL3	25833.7	13982	0.558432	4693	-1.13687	14347	-1.86555	15225	-0.61397	11300
MTUS2	25834.2	13983	0.171898	7187	-0.720446	13013	-1.31747	14181	-0.780871	12173
LRRC17	25835.3	13984	0.0519925	7969	-0.749539	13151	-0.934387	12790	0.725661	3539
MXD1	25836.9	13985	-0.627112	12022	-0.410931	11574	-0.415469	9963	0.480367	4699
JUN	25838.6	13986	-0.583246	11796	-0.773135	13243	0.0133269	7096	-0.575104	11100
DNASE2	25845	13987	-0.351898	10439	-0.484568	11969	-0.6777	11507	-1.53739	14776
GPCPD1	25847	13988	-0.325101	10289	-1.27743	14643	0.0841927	6606	0.59907	4129
GPATCH1	25848.4	13989	-2.67373	15687	0.457251	6178	-1.72287	15029	-0.728301	11925
PLXDC2	25849.6	13990	-0.860108	13086	-1.35023	14811	0.863384	2252	-0.423719	10182
PHYKPL	25852	13991	-0.715085	12465	-1.2138	14529	0.558234	3693	-0.858698	12526
PCDH19	25852.2	13992	-0.0100282	8355	-1.0398	14092	-0.497401	10463	-0.657079	11548
SLC13A4	25853.6	13993	-0.136823	9150	-0.792097	13313	-0.555706	10810	1.09384	2207
RAP1A	25854.2	13994	0.361128	5935	-1.55328	15106	-0.768525	12018	0.32557	5543
CHST9	25854.4	13995	0.240466	6690	-0.798496	13331	-1.36908	14328	0.0875814	6915
FUBP1	25856.2	13996	0.760767	3566	-1.69438	15255	-1.81031	15156	1.30221	1639
RNF213	25858.2	13997	-1.16154	14096	-1.60598	15159	2.12465	144	2.17716	462
ZBTB8OS	25858.8	13998	-1.25939	14370	-0.766796	13217	0.602166	3469	0.464323	4786
B4GALNT3	25864.4	13999	-2.3421	15596	-0.320843	11082	0.204562	5799	-0.991333	13141
RAB21	25865.4	14000	-0.259107	9894	-0.504078	12066	-0.794828	12147	-0.231173	8901
RAB32	25868.3	14001	0.580644	4574	-1.19518	14488	-1.83941	15193	-1.82606	15257
PDIK1L	25868.5	14002	-0.580606	11777	-0.630228	12634	-0.169163	8347	-0.928619	12864
RNF168	25870.4	14003	-0.368873	10537	-0.672324	12805	-0.393302	9813	1.2002	1915
GAPT	25874.8	14004	0.526706	4869	-1.08732	14221	-1.93466	15291	0.0991769	6851
SPTLC1	25877.4	14005	-0.826126	12953	-0.514153	12120	-0.0698629	7651	-0.547497	10928
FARP2	25878.1	14006	-1.79391	15244	0.186177	7967	-0.826039	12299	-0.152538	8394
CLEC3A	25881.5	14007	-0.221328	9652	-0.423451	11641	-1.06781	13341	-0.764544	12095
GLT8D1	25881.8	14008	-0.460846	11099	-0.599395	12514	-0.357166	9581	-1.12131	13656
TLE4	25887.2	14009	-0.297171	10108	-0.466664	11891	-0.810853	12215	-0.748467	12023
SLFN13	25888	14010	-1.03113	13686	-1.37149	14854	1.1351	1377	-0.448407	10321
RHOA	25890.8	14011	-1.09701	13898	-1.58364	15133	1.60689	542	0.695301	3666
MYOF	25893.9	14012	-2.17414	15525	-0.323243	11095	0.184205	5933	1.05965	2328
PLXNA2	25895.9	14013	0.212471	6882	-0.663644	12773	-1.84639	15199	0.178318	6408
ARMC8	25900.2	14014	-0.624381	11998	-1.73319	15291	0.687995	3000	0.81476	3172
GNAO1	25907.1	14015	-0.918434	13306	-0.716755	13001	0.245371	5511	0.207643	6204
MRGPRE	25909.9	14016	-0.150251	9223	-0.9668	13874	-0.379923	9738	-0.272022	9164
ARHGAP28	25911.1	14017	-2.66883	15685	0.394906	6578	-1.39482	14386	-0.106522	8109
TSPAN18	25913.6	14018	-0.784472	12773	0.113681	8393	-1.78498	15118	-0.00781393	7495
DOCK7	25914.2	14019	-0.657759	12190	-0.0796584	9646	-1.127	13561	-0.556176	10985
CFLAR	25914.5	14020	-0.917083	13296	-2.0503	15530	1.49395	696	-0.42908	10202
THOC2	25916.7	14021	-0.729364	12528	-0.471509	11912	-0.229616	8738	-2.04845	15484
AHSA1	25920.1	14022	-1.90327	15346	0.230381	7668	-0.937249	12805	1.1574	2014
MINDY2	25921.8	14023	-1.12306	13975	-1.35359	14823	1.2473	1084	1.54463	1159
LILRB1	25921.9	14024	-0.00735827	8337	-1.92549	15456	-0.117894	8010	1.39478	1450
EHBP1L1	25927.4	14025	-1.22357	14284	0.0166256	9038	-0.718438	11728	0.168593	6464
AKAP13	25937.1	14026	-0.617847	11972	-1.65674	15217	0.642853	3250	1.97506	637
TACC2	25939.5	14027	-1.67537	15115	-0.623401	12614	0.555945	3703	1.82161	808
SYMPK	25940.3	14028	-1.85205	15308	0.21539	7769	-0.913009	12705	0.18931	6329
DDHD2	25940.3	14029	-0.286045	10048	-1.03621	14082	-0.14642	8207	-0.606711	11272
DMKN	25944.5	14030	-1.58996	15014	-1.0125	14012	1.21092	1181	-0.0554097	7792
ZNF586	25946.5	14031	-0.00491625	8325	-1.32843	14766	-0.326937	9396	-2.34898	15628
MBNL2	25946.7	14032	-0.451018	11042	-0.198131	10397	-1.20507	13842	3.05027	89
KIAA0513	25948.1	14033	-0.567165	11696	-1.40324	14905	0.454038	4267	0.69213	3677
SPIDR	25948.2	14034	-0.906657	13260	-1.80186	15346	1.2189	1165	0.62889	3974
NPTXR	25948.9	14035	-2.13356	15503	-0.0609363	9525	-0.28393	9077	0.262314	5879
ESD	25949.4	14036	-0.281475	10020	-0.294712	10971	-1.33018	14223	-0.514044	10728
GARIN1A	25953.3	14037	-0.910504	13276	-2.23493	15609	1.52923	648	0.338929	5470
OTX1	25953.6	14038	0.0623865	7886	-0.655545	12747	-1.22749	13910	-0.203768	8721
UPK3B	25953.7	14039	-1.35308	14578	0.334462	6998	-1.89978	15261	-0.84977	12481
NDUFB3	25954	14040	-1.24092	14316	-1.37023	14853	1.56917	596	1.42706	1382
FAM114A1	25956.2	14041	-0.593907	11853	-0.888233	13634	0.101448	6490	-2.69704	15702
CREB3L3	25957.4	14042	-0.00345741	8316	-1.24037	14579	-0.388648	9788	-0.232457	8910
USP9X	25957.7	14043	-0.631526	12048	-1.54329	15092	0.608652	3419	-0.952978	12990
DHRS2	25962	14044	-0.261999	9907	-0.355659	11287	-1.19285	13805	-1.74964	15163
POLI	25962	14045	-0.219382	9640	-0.42744	11670	-1.09817	13457	0.788202	3271
EPOP	25964.5	14046	0.254382	6592	-0.790131	13303	-1.54516	14734	-0.442113	10287
ZDHHC6	25965.2	14047	-1.68079	15120	-0.528992	12177	0.397228	4582	2.18606	455
TAB3	25967.8	14048	-1.13303	14011	-1.43318	14952	1.36746	873	0.351395	5389
GMEB2	25973	14049	0.0217883	8164	-0.646159	12701	-1.14245	13634	-0.582967	11147
ZSCAN1	25973.3	14050	-0.115859	9029	-0.836568	13467	-0.574175	10919	0.0562846	7098
MT1M	25973.7	14051	-0.776901	12740	-0.746162	13137	0.142932	6195	-0.222487	8830
WLS	25981	14052	-1.76546	15213	0.300386	7214	-1.24958	13983	-0.130958	8259
ZBTB24	25984.2	14053	-0.824602	12949	0.170024	8060	-2.47833	15637	-0.0260381	7630
OTOGL	25985	14054	-0.788923	12793	-0.209187	10481	-0.6252	11227	-0.647225	11477
SMIM29	25985.1	14055	-0.489874	11256	-0.245865	10696	-0.990901	13034	-0.647302	11478
FCHSD1	25985.8	14056	-0.712866	12459	0.0461077	8835	-1.61852	14863	-0.85335	12500
H3C6	25988.6	14057	-0.044535	8562	-2.04214	15526	-0.0725777	7679	-0.642491	11449
BRF2	25988.9	14058	-0.394193	10693	-0.533542	12206	-0.581011	10962	-0.485968	10554
ARFGEF3	25989.3	14059	-1.51798	14899	-0.16528	10172	-0.238602	8787	-2.27459	15599
FAM104B	25989.5	14060	-0.588534	11828	-0.421608	11630	-0.491479	10428	-1.64771	14998
MRPS5	25991.4	14061	-1.11967	13961	-0.820638	13415	0.513855	3934	0.846624	3068
FXYD5	25993.1	14062	-0.832453	12986	-0.0610314	9527	-0.93442	12791	-0.47788	10511
PSCA	25994.3	14063	-0.730845	12533	-0.11742	9879	-0.929705	12773	-0.635157	11405
SCARA3	25997	14064	-0.356219	10463	-0.835196	13463	-0.256177	8902	2.53074	253
HSBP1	25999.3	14065	-1.13027	14000	-0.0546108	9489	-0.657711	11412	0.286291	5749
SAMSN1	26002.1	14066	-0.766981	12705	-1.32113	14753	0.650422	3205	0.860246	3019
PECAM1	26007.7	14067	-0.805633	12868	-0.458829	11846	-0.200486	8548	2.16087	477
FETUB	26008.9	14068	-0.296119	10099	-0.354325	11278	-1.14247	13635	0.194945	6289
OR51E1	26009.6	14069	0.155537	7282	-1.0809	14208	-0.784355	12091	0.139832	6625
AJM1	26014.2	14070	-1.19252	14179	0.237818	7625	-1.55267	14752	0.781364	3293
TRIM29	26018.4	14071	0.348597	5996	-1.71629	15279	-0.748982	11913	0.25798	5910
CD180	26018.7	14072	-0.459236	11088	-0.256176	10757	-1.0376	13224	2.73099	161
TSN	26019.3	14073	-0.017691	8394	-0.837653	13470	-0.750516	11918	-0.254521	9040
PSMF1	26025.2	14074	-1.03851	13721	0.0744025	8636	-1.10924	13498	-0.474224	10491
CNNM4	26026.4	14075	-1.56675	14986	0.289024	7288	-1.34215	14256	0.577205	4221
TAB2	26026.7	14076	0.0559495	7931	-1.64458	15199	-0.311485	9289	-0.92588	12848
IFT88	26027.4	14077	-0.500634	11319	-0.218133	10541	-1.0647	13321	0.794644	3251
CLEC2D	26029.7	14078	-1.25876	14369	-0.466314	11888	0.123382	6343	-0.407059	10087
C1orf116	26032.3	14079	0.24312	6676	-1.50816	15053	-0.65415	11391	-0.507997	10688
CLPTM1	26033.5	14080	-1.7988	15251	0.27979	7334	-1.19143	13799	-1.26965	14129
PRPS1	26037.6	14081	0.250195	6632	-0.746086	13136	-1.79643	15136	-1.66718	15042
DAAM1	26044.7	14082	-1.02545	13662	-1.33051	14773	0.971456	1867	-0.896723	12712
KCNMB2	26045.6	14083	-0.883801	13179	-0.476223	11933	-0.117249	8005	-1.54776	14803
INTS14	26046.9	14084	-1.41346	14695	-0.0546672	9490	-0.503937	10498	-0.295395	9333
ARHGEF38	26047.9	14085	-0.591986	11841	-1.28902	14671	0.379677	4697	1.39583	1448
SYNJ1	26051.6	14086	-0.711519	12450	-0.0316591	9341	-1.26635	14033	2.15371	486
SCN4A	26052.2	14087	-0.195047	9492	-1.01805	14037	-0.314522	9310	1.17976	1967
NAPG	26057.6	14088	-1.46914	14799	0.0932043	8518	-0.814236	12230	-1.10367	13597
RNASEL	26060.1	14089	-0.540721	11535	-0.164272	10167	-1.1888	13788	-1.72086	15116
ASCL2	26060.9	14090	-0.388525	10655	-0.834782	13459	-0.2339	8755	1.05678	2339
SIRT2	26062.3	14091	-1.85086	15307	0.0891988	8545	-0.666748	11454	-1.39583	14480
IKBKB	26063.1	14092	-0.877151	13158	-0.496067	12030	-0.100726	7883	-0.830033	12406
SLC35G1	26068.5	14093	0.252443	6606	-1.17818	14447	-0.918037	12722	0.809477	3195
MT-ND3	26073.2	14094	-0.861008	13091	-0.290595	10955	-0.431077	10058	0.150496	6558
CCL5	26074	14095	-0.934929	13364	-1.35172	14817	0.858577	2269	-1.21677	13980
YJU2B	26075.2	14096	-1.33342	14534	0.0576886	8752	-0.806412	12198	-0.36596	9793
NFATC4	26076.4	14097	-0.355552	10457	-0.596049	12498	-0.572472	10911	-0.543479	10902
GOT2	26079.7	14098	-0.959622	13451	0.184274	7976	-1.89329	15256	-0.923064	12838
MAIP1	26079.8	14099	-0.560929	11657	-0.557675	12317	-0.346969	9532	1.35516	1544
SPATS2	26081.5	14100	-0.841193	13019	-0.414118	11594	-0.265703	8954	-1.81412	15239
CNOT6	26083.6	14101	-0.22146	9653	-1.3562	14828	-0.0655772	7623	-0.875748	12604
TCEANC2	26084.2	14102	0.017343	8186	-0.694769	12899	-1.09259	13436	0.73821	3482
BCAS3	26087.8	14103	-0.0951087	8896	-0.364869	11329	-2.06481	15425	-1.14612	13740
PNOC	26091.3	14104	0.362389	5925	-1.20433	14510	-1.14065	13628	0.195704	6283
OSBPL3	26100	14105	-0.417906	10833	-0.947141	13814	-0.102259	7893	0.621934	4009
LEO1	26100.9	14106	-1.33479	14537	-0.284915	10923	-0.128974	8085	2.13668	500
OLR1	26103.9	14107	-2.37986	15608	-0.131413	9958	-0.17534	8393	0.484674	4674
OLIG3	26107	14108	0.663835	4101	-1.41828	14935	-2.13589	15477	-0.270239	9154
CCT8	26108.7	14109	-0.115364	9026	-0.690945	12883	-0.826811	12301	0.805527	3216
ZNF600	26114.3	14110	-0.313551	10221	-0.671095	12802	-0.543324	10742	0.043371	7171
KIF20B	26114.5	14111	-1.6884	15127	0.143967	8207	-0.857737	12461	1.73779	895
FANCD2OS	26114.9	14112	-1.30406	14475	-0.205237	10448	-0.288052	9111	0.909697	2819
DAPP1	26118	14113	-0.661081	12208	-2.0437	15527	0.761706	2662	1.46561	1304
MED13L	26118.4	14114	-1.77288	15220	-0.52339	12154	0.366182	4775	-1.72271	15118
KARS1	26119.3	14115	-0.682323	12308	-0.176709	10254	-0.894138	12619	0.352825	5383
RUSC2	26121.8	14116	-0.0619419	8675	-0.980156	13911	-0.564261	10864	-0.0650865	7866
TCF12	26126.2	14117	-1.74903	15199	-0.971232	13885	1.09714	1505	-0.365639	9791
APOC1	26128	14118	-0.990484	13553	-2.0263	15519	1.45669	755	0.560396	4301
PREPL	26128.4	14119	0.32236	6142	-0.811584	13380	-2.27583	15550	-1.45815	14615
ZFAND2B	26128.9	14120	-0.812033	12897	0.0235449	8991	-1.3238	14206	0.445927	4871
PUS7L	26129.3	14121	-0.451126	11044	-0.542088	12251	-0.525139	10638	0.531337	4450
PTPRU	26129.7	14122	-1.72586	15163	-0.177037	10257	-0.194344	8512	2.4894	277
ABHD10	26131.4	14123	0.379431	5805	-1.46738	15005	-0.961524	12930	1.11564	2142
COMMD1	26131.6	14124	0.382623	5785	-1.28406	14660	-1.13928	13620	-0.366921	9801
EMCN	26135	14125	-0.394667	10696	-0.446177	11775	-0.777486	12063	-0.184905	8613
ETS2	26138.5	14126	0.623997	4310	-1.6794	15236	-1.51152	14659	0.158	6518
DMPK	26141.1	14127	-2.62995	15674	0.215108	7777	-0.87913	12546	-0.573515	11096
SH3BP4	26142.1	14128	-1.54113	14941	-0.210112	10489	-0.177437	8412	3.19752	71
CFDP1	26145.6	14129	-1.19358	14183	-0.521112	12143	0.122865	6345	-0.539874	10879
NUB1	26145.8	14130	-1.18137	14154	-1.86782	15405	2.14429	140	-0.176621	8550
CNBD2	26147.3	14131	-0.925504	13334	-0.288095	10942	-0.401642	9874	-0.516237	10740
TBC1D5	26150.1	14132	-0.642959	12110	-0.223542	10576	-0.836133	12347	-0.0508681	7769
KDM5D	26155.5	14133	-1.29628	14450	-0.428536	11675	0.0440903	6875	0.955374	2668
NIF3L1	26157.1	14134	-0.271178	9960	-0.767323	13218	-0.487086	10404	0.766404	3373
COPB1	26158.6	14135	-1.59135	15017	-0.105188	9808	-0.365068	9638	-0.916581	12807
RUVBL2	26158.9	14136	-1.74206	15186	0.138072	8243	-0.843552	12392	-0.159033	8438
LPIN1	26159.3	14137	0.145652	7351	-1.09543	14242	-0.810104	12213	1.08531	2241
FSTL5	26159.8	14138	-0.330456	10309	-0.633695	12647	-0.586737	10999	0.222477	6125
TBL1XR1	26162.1	14139	-0.618931	11976	-2.05709	15535	0.675777	3066	-0.543713	10904
FAM200A	26165	14140	-0.386188	10640	-0.562812	12339	-0.606496	11121	-1.03645	13318
OFD1	26166.6	14141	-0.903177	13249	-1.99286	15498	1.15867	1308	-0.511712	10712
MYO5C	26167.7	14142	-1.8807	15328	-1.16325	14411	1.73915	391	-0.55404	10969
PIN4	26169.3	14143	-0.399317	10734	-0.786102	13288	-0.297209	9176	-1.3476	14355
COPS4	26171.1	14144	-0.20027	9522	-0.44983	11802	-1.18435	13775	-0.452874	10350
INTS8	26171.9	14145	-0.824125	12945	-0.874726	13588	0.260462	5415	0.705554	3624
TRIT1	26174.4	14146	-0.751351	12639	-0.210332	10492	-0.727243	11791	-0.403576	10064
S100A1	26174.7	14147	-0.838337	13006	-1.03559	14079	0.432784	4392	-1.40217	14497
SLC2A9	26175.8	14148	-0.120565	9054	-1.18544	14462	-0.321923	9365	2.16246	476
RNF181	26178.1	14149	-0.112994	9006	-0.469625	11906	-1.37427	14334	-0.164194	8463
SLC25A44	26179	14150	-1.32656	14519	0.073475	8640	-0.89739	12633	-3.63097	15753
PEAK1	26181.8	14151	-1.31813	14508	0.179594	8001	-1.21515	13878	-0.618917	11325
STAM2	26185.4	14152	-0.0923057	8874	-1.42602	14943	-0.226718	8722	0.10151	6835
TFF3	26188.9	14153	0.0507272	7978	-1.19895	14493	-0.567689	10884	-0.495939	10620
SHC3	26189.3	14154	-1.80793	15257	-0.649384	12715	0.540582	3783	-0.926213	12852
PSG2	26194.9	14155	-0.263969	9915	-0.641037	12683	-0.688319	11566	2.56748	234
VN1R2	26198.1	14156	0.491765	5101	-2.36657	15656	-0.940342	12827	-0.60558	11260
ADNP2	26198.1	14157	-0.101135	8932	-0.36435	11326	-2.35307	15590	-0.30462	9394
H2BC21	26198.6	14158	0.114449	7561	-0.557019	12307	-2.71728	15691	-0.390769	9973
NCAM1	26199	14159	-0.470941	11156	-0.727648	13055	-0.283274	9070	1.62432	1046
SASH1	26201.4	14160	-0.308283	10188	-0.508428	12090	-0.829982	12320	-0.0705442	7892
THRA	26202.4	14161	0.0585539	7918	-0.526009	12164	-2.11215	15457	-1.17051	13826
HOMER2	26203.1	14162	-3.13009	15733	-0.75485	13171	0.864105	2249	0.242741	6003
KDM5B	26206.2	14163	-0.578295	11756	-0.205458	10451	-1.03351	13205	-2.88048	15721
DDX52	26206.7	14164	-1.61587	15055	0.176432	8024	-1.00472	13092	-0.462561	10422
TTC30B	26207	14165	-0.31902	10256	-1.18961	14476	-0.070903	7663	-2.17366	15564
ZNF487	26207.6	14166	-0.111379	8995	-1.59402	15144	-0.146259	8205	0.10491	6816
EFR3A	26208.1	14167	-0.615686	11957	-1.50289	15045	0.482503	4120	1.48675	1265
MED8	26208.7	14168	-1.7282	15170	0.217816	7753	-1.09652	13449	0.142587	6609
AVP	26217.2	14169	-1.25737	14367	-0.337295	11180	-0.126019	8061	0.191582	6313
DTWD1	26220.4	14170	-0.532369	11489	-1.59698	15150	0.39006	4618	-2.03304	15469
CCN6	26222.1	14171	0.295525	6318	-0.813444	13389	-2.11233	15458	-0.624834	11353
SPG7	26222.2	14172	-0.366528	10523	-1.57976	15128	0.163594	6058	-0.697774	11761
CDH8	26222.3	14173	0.435922	5449	-1.81333	15360	-0.964994	12938	0.0382023	7208
ADAMTS17	26223	14174	-0.560119	11649	-0.872342	13581	-0.0307629	7397	-0.285247	9244
PNISR	26223.1	14175	0.00521835	8273	-2.27753	15629	-0.169393	8348	-0.196683	8681
DPH3	26226.4	14176	0.0851351	7741	-0.713274	12985	-1.3181	14186	0.165417	6479
UNC5CL	26227.1	14177	-0.00132135	8306	-0.455182	11832	-2.3389	15580	0.597073	4136
FANCB	26228.1	14178	0.0779264	7773	-0.918323	13738	-0.912414	12701	-0.984615	13114
PLA1A	26229.1	14179	0.133813	7443	-0.934842	13783	-1.00487	13093	-0.559355	11005
COX7B	26232.7	14180	-0.0767657	8784	-1.08964	14229	-0.470304	10310	-0.592987	11196
CYTH2	26233.5	14181	-1.09362	13880	0.0449123	8844	-1.04923	13269	-2.16961	15560
GRK7	26234.4	14182	-0.504272	11339	-0.362238	11313	-0.809352	12210	-0.127038	8237
HTATIP2	26238.9	14183	-0.847931	13036	-1.32885	14768	0.660054	3152	-0.367381	9810
EXOC2	26239.2	14184	-0.438552	10962	-0.129263	9942	-2.02333	15389	-0.782802	12185
UBA3	26240.7	14185	0.276044	6459	-1.61045	15167	-0.744643	11885	1.18395	1958
PAQR5	26242.9	14186	-1.41718	14705	-0.781607	13275	0.572901	3610	-0.805894	12303
SAGE1	26243.8	14187	-0.622289	11993	-0.0801713	9651	-1.4276	14467	-0.505174	10673
MMADHC	26246.5	14188	-0.45212	11049	-0.649979	12720	-0.414609	9957	0.662206	3824
TMC4	26248.8	14189	-0.875561	13149	0.107771	8438	-1.7916	15131	-1.63274	14972
NAGK	26249	14190	-0.579113	11762	-0.599011	12512	-0.316717	9331	-0.00948078	7504
WDPCP	26249.3	14191	0.453063	5333	-2.42323	15676	-0.880111	12552	-1.13004	13683
CEP135	26252.5	14192	-1.18738	14168	-0.942147	13801	0.613682	3396	-0.0862844	7993
RWDD1	26253	14193	-0.563859	11676	-0.616073	12586	-0.315896	9321	0.437592	4912
ERBB4	26254.6	14194	0.151548	7307	-0.661185	12766	-1.93033	15286	-0.204166	8724
WASHC2C	26255.7	14195	-2.81736	15709	-0.72809	13060	0.777062	2597	2.54596	243
RPF1	26256.2	14196	-0.0260493	8449	-1.0813	14209	-0.566283	10877	-0.0307725	7659
ZNF703	26256.9	14197	-1.26823	14387	0.219768	7735	-1.52987	14706	-0.523924	10788
CPNE8	26258.3	14198	-0.019961	8412	-0.549749	12283	-1.49822	14623	-0.173255	8526
IGLL1	26259.5	14199	-0.109994	8989	-1.30841	14719	-0.290754	9127	1.28285	1694
SLC22A23	26261.9	14200	-2.44846	15640	-0.048738	9447	-0.36337	9628	0.908347	2823
DTX3L	26263.7	14201	-0.0545176	8629	-2.39976	15665	-0.0958762	7843	1.14333	2064
YY1AP1	26263.8	14202	-0.479819	11197	-0.279226	10885	-1.05532	13291	1.03624	2399
GPR180	26266.5	14203	-1.01362	13624	-0.940214	13799	0.461731	4212	-0.00815358	7497
LURAP1	26266.9	14204	-0.864426	13104	0.0524276	8784	-1.47074	14568	0.0437062	7168
ERBB3	26268.1	14205	-0.879139	13165	-0.3741	11376	-0.344661	9518	-1.17494	13845
BTK	26269.7	14206	-0.524737	11452	-1.02491	14055	0.0457883	6863	1.52221	1200
PCDHB11	26270.4	14207	-0.0724744	8756	-0.708005	12960	-0.945813	12853	-1.57848	14873
ELOVL2	26271	14208	-1.40891	14687	-0.899008	13667	0.70026	2939	1.16002	2007
GALNT3	26271.2	14209	-1.4858	14828	-0.0476743	9436	-0.560414	10839	-0.87728	12611
CYTL1	26274.7	14210	-0.872646	13139	-0.351993	11268	-0.386109	9775	1.5275	1194
FAR2	26274.7	14211	-1.24609	14328	0.254902	7509	-1.89525	15258	0.504851	4586
C5orf24	26278.6	14212	0.207053	6926	-1.21326	14524	-0.871451	12515	-0.489965	10579
LIG1	26284.3	14213	-1.02506	13661	-0.300436	10997	-0.352632	9559	0.125854	6695
SLC39A6	26289.4	14214	-0.0281069	8470	-0.685434	12863	-1.10624	13488	-1.65865	15023
LRRC7	26291.9	14215	-0.347496	10416	-0.646042	12700	-0.586216	10996	0.553775	4341
RNF112	26292	14216	-0.172348	9356	-0.352261	11271	-1.90345	15263	-0.586121	11157
MFSD4B	26292.3	14217	-3.06661	15725	0.299409	7224	-1.19772	13821	-0.215176	8784
AHCYL2	26297.4	14218	-0.0203218	8414	-0.48918	11999	-1.87929	15239	-1.03723	13326
PPP1R12B	26298.8	14219	-2.35515	15600	-0.10103	9783	-0.288183	9113	0.543758	4390
DNAAF9	26300.2	14220	-0.137309	9153	-0.743302	13124	-0.769658	12023	-0.504601	10671
HEPACAM2	26300.3	14221	-0.142674	9183	-0.567022	12360	-1.09379	13443	-0.201737	8711
NUP50	26300.7	14222	-1.07241	13819	0.0593313	8729	-1.16464	13706	1.18557	1952
RAB5A	26301.2	14223	-0.470666	11155	-1.66636	15223	0.306662	5115	0.953686	2670
PRKAG1	26301.5	14224	-0.33868	10373	-0.766029	13213	-0.435539	10094	-0.304527	9392
GDPD1	26303.6	14225	-1.53889	14938	0.141239	8229	-0.995239	13054	0.962529	2642
MAN2A1	26307.1	14226	-0.174044	9364	-1.09351	14238	-0.359133	9598	1.14899	2043
CHMP2A	26309.2	14227	-1.37069	14621	-0.622903	12612	0.304721	5128	-1.68127	15064
AKR1A1	26309.4	14228	-0.646876	12130	-0.684937	12861	-0.153083	8247	-0.474564	10493
MFSD8	26310.2	14229	-0.251743	9845	-2.13819	15573	0.121635	6353	-0.880104	12630
CLEC7A	26310.9	14230	-0.0532668	8618	-1.4379	14967	-0.311214	9286	1.39689	1444
GALK2	26314.5	14231	-2.85219	15713	-0.526271	12166	0.428738	4416	1.38977	1460
JMJD1C	26315.1	14232	-1.26433	14378	-0.840408	13485	0.535182	3818	0.531164	4454
ZNF235	26316.1	14233	0.411254	5606	-1.14408	14370	-1.57055	14787	-0.314446	9448
ZBTB38	26321.8	14234	-0.16662	9322	-2.36057	15655	0.0316887	6973	1.07012	2288
ARHGAP23	26322.7	14235	-0.72006	12483	-0.394829	11493	-0.48292	10383	0.428543	4972
ANAPC4	26327.3	14236	0.0905855	7702	-2.038	15525	-0.355248	9571	1.47728	1284
MAP7	26330.1	14237	-1.77908	15232	0.315791	7116	-1.59204	14812	-1.04543	13358
SLF2	26330.2	14238	-1.62106	15062	-0.991873	13949	0.942031	1971	0.962614	2641
CACNA2D1	26334	14239	-0.513708	11391	-0.406726	11554	-0.740877	11864	-0.557364	10994
CCDC30	26335.8	14240	-0.389708	10666	-0.641187	12686	-0.544745	10746	-1.66371	15031
BRD3OS	26336.9	14241	-0.7121	12455	-0.445785	11769	-0.409502	9922	-0.339323	9596
TMEM182	26340	14242	-1.03061	13683	0.00241655	9134	-1.0329	13202	-1.1558	13774
DCLK2	26340.9	14243	-1.87207	15321	-1.28916	14672	1.95163	233	-0.348785	9667
CASQ1	26347.9	14244	-0.895153	13218	0.152569	8165	-3.53732	15744	-0.233877	8914
VTCN1	26354.5	14245	-1.30751	14481	-1.65995	15221	1.71865	420	0.924241	2777
DYM	26355.8	14246	0.618209	4334	-2.01465	15511	-1.44762	14514	-0.296037	9336
CD40LG	26359.8	14247	-1.04122	13729	-0.539484	12242	-0.00385141	7221	0.581543	4207
KIF5B	26362.2	14248	-0.51178	11381	-0.464179	11877	-0.641679	11314	0.622115	4007
CBX6	26366	14249	-0.631039	12044	-0.510566	12098	-0.412099	9941	-1.49397	14692
PHAF1	26369.4	14250	-1.53198	14926	-0.0190969	9264	-0.623173	11215	1.18939	1942
TSPYL2	26370.4	14251	-0.235507	9758	-1.1551	14396	-0.247871	8848	0.0531643	7119
STAT2	26370.9	14252	-1.199	14202	-0.724248	13037	0.319763	5037	0.0760388	6986
HYDIN	26377.5	14253	-0.369348	10540	-0.459263	11851	-0.892366	12607	-1.18589	13879
MICU2	26378.4	14254	-0.875764	13152	-0.115098	9865	-0.899241	12642	1.17823	1969
WDR47	26384	14255	0.115941	7549	-1.39492	14895	-0.604179	11107	-1.29815	14214
RBMS2	26384.6	14256	-1.27474	14396	-0.159239	10134	-0.475619	10343	1.63111	1040
MBD2	26387.9	14257	0.350748	5986	-1.2616	14616	-1.22521	13905	2.59279	223
MAPKAPK3	26388.4	14258	-0.50241	11328	-0.97967	13909	-0.0537699	7549	-1.1756	13848
U2SURP	26389.3	14259	0.027013	8124	-2.42105	15672	-0.240518	8799	1.68525	973
MAP1B	26389.8	14260	-0.422604	10864	-0.319461	11075	-1.14741	13649	-0.212939	8773
SUPT5H	26393.2	14261	-2.07267	15476	0.388938	6614	-2.26121	15542	-1.03191	13299
DCUN1D1	26397	14262	-1.30555	14479	-1.45127	14982	1.31486	962	-0.752786	12037
SPPL2A	26398.2	14263	-1.53461	14933	-1.06602	14169	0.971548	1866	1.71193	940
TGS1	26401.1	14264	-0.286854	10056	-0.82189	13421	-0.475681	10344	2.5264	256
TFCP2	26410.1	14265	0.0656577	7861	-0.982117	13921	-0.884137	12572	-0.766966	12110
NIPAL2	26412.2	14266	0.226461	6792	-1.37548	14864	-0.82859	12313	-1.59565	14905
WDR33	26414.3	14267	-0.526121	11461	-1.21827	14539	0.141593	6200	0.694641	3669
TMEM135	26415.2	14268	-0.359904	10484	-1.12748	14327	-0.118865	8018	-0.650942	11502
SAMD12	26416	14269	-0.262244	9910	-0.698539	12922	-0.683507	11539	-0.754617	12049
RORA	26416.3	14270	-1.20456	14219	-1.19286	14484	0.84396	2328	-1.56246	14842
CHCHD1	26416.9	14271	-1.28993	14429	-0.891491	13646	0.569324	3631	-0.0721955	7903
ENKD1	26417.7	14272	-0.485203	11231	-0.220735	10559	-1.30949	14161	-0.468065	10456
MRPS15	26419.2	14273	-2.00813	15436	-0.0323166	9344	-0.489658	10421	2.16771	474
KLK6	26419.2	14274	-0.657218	12187	0.0120179	9074	-2.45804	15628	-0.292215	9301
MAP4K1	26425.4	14275	-0.87234	13137	-0.841198	13490	0.203345	5811	-0.239183	8947
MGAT4A	26426.7	14276	-2.38285	15610	-0.531611	12194	0.374625	4726	1.91652	698
CMPK1	26428	14277	-0.30379	10148	-0.466725	11892	-1.03061	13191	0.594377	4142
ITM2A	26430.7	14278	-0.0856925	8835	-0.624659	12619	-1.16211	13699	-0.899935	12726
HEXIM1	26430.8	14279	-0.522611	11440	-1.45605	14988	0.262753	5402	0.227469	6098
ARID1B	26437.6	14280	-0.564453	11681	-0.810305	13372	-0.138891	8162	-0.429363	10204
SLC26A4	26438	14281	-0.678865	12293	-0.0710599	9594	-1.44868	14515	-0.930148	12870
SLITRK5	26439	14282	0.163506	7236	-0.715421	12996	-1.94113	15301	-1.09754	13575
PLAGL1	26440.1	14283	-1.0489	13755	-0.221506	10564	-0.512053	10551	-0.910326	12776
SLC41A3	26440.7	14284	-1.25031	14342	-0.623923	12618	0.208186	5771	1.37752	1491
ZNF154	26444.5	14285	-0.493581	11274	-0.292416	10958	-1.0801	13386	-1.16524	13816
RNFT1	26446.2	14286	-0.59801	11874	-1.39393	14894	0.329233	4985	-1.24202	14060
MCL1	26453.6	14287	-0.1764	9376	-0.992912	13951	-0.488041	10411	0.220795	6137
RINT1	26456.6	14288	0.580294	4575	-1.71378	15275	-1.59175	14811	-0.451692	10344
TMEM252	26457.8	14289	-0.977269	13509	-0.295875	10978	-0.442386	10147	-0.451031	10340
ARAP2	26458	14290	-0.147787	9212	-1.7407	15293	-0.129461	8086	-1.5687	14854
PRKCH	26458.2	14291	-1.69497	15136	-1.27953	14652	1.44476	763	1.34564	1563
GTF2F2	26459.1	14292	-1.28427	14414	0.274565	7378	-3.25555	15738	1.20647	1898
CLDN4	26460.1	14293	-3.15083	15735	-0.856813	13532	0.919403	2047	1.25466	1763
OTUD1	26461.4	14294	-2.42371	15630	-0.736141	13096	0.681768	3036	0.614452	4046
HIPK1	26466.5	14295	-1.51352	14887	-0.69289	12892	0.410262	4509	-0.0126571	7531
SPIC	26466.7	14296	-1.44584	14754	-0.212337	10506	-0.309414	9271	-0.816883	12347
ADAM10	26470.7	14297	-1.51742	14897	-1.12389	14324	1.00454	1760	0.141307	6619
TST	26470.8	14298	-0.453361	11059	-0.129465	9946	-2.69944	15685	-0.376369	9881
RFNG	26471.3	14299	-1.02683	13669	0.188716	7947	-3.58575	15747	-1.42648	14553
JAM3	26475.3	14300	-0.13285	9130	-0.493614	12022	-1.44248	14502	2.92395	113
ESRRB	26476.3	14301	-0.599078	11880	-0.536872	12228	-0.441546	10140	0.123617	6709
UBP1	26477.5	14302	0.120751	7519	-2.41319	15669	-0.397281	9847	-0.297865	9353
HAT1	26478.4	14303	-0.168722	9333	-2.08209	15549	-0.0408039	7460	1.10919	2161
COG6	26481.9	14304	-0.840434	13014	-0.151194	10073	-0.898874	12641	0.382123	5229
RNF2	26483.1	14305	-1.78309	15236	0.066399	8683	-0.785124	12098	-1.02151	13256
SLC7A8	26487.7	14306	-0.264653	9920	-0.891361	13644	-0.464141	10279	2.60187	217
VPS26C	26490.3	14307	-0.946918	13409	-0.265385	10806	-0.532578	10683	0.410102	5081
IQCA1	26490.6	14308	-0.280409	10010	-0.464287	11879	-1.11825	13535	0.258303	5907
KIAA0232	26491.3	14309	-0.766552	12703	-0.771811	13235	0.0197718	7052	-0.181071	8587
SENP6	26492.3	14310	0.155258	7287	-1.18078	14451	-0.878449	12543	0.726488	3534
DEPDC1	26493	14311	-0.256623	9882	-0.409889	11568	-1.3668	14320	1.0593	2329
SGPP2	26493.5	14312	-0.777707	12744	0.0124612	9072	-1.68647	14970	-0.522867	10784
CD46	26495.4	14313	-1.12532	13985	-1.03561	14080	0.577083	3591	0.144027	6600
PHF21A	26496.1	14314	-0.418777	10836	-0.652833	12737	-0.537993	10710	-1.66918	15049
C19orf12	26499.1	14315	-0.662318	12215	-0.130537	9952	-1.27455	14059	-1.37508	14421
DENND2D	26499.8	14316	-1.40567	14678	-1.0248	14054	0.764685	2649	-0.2388	8944
ASH2L	26500.6	14317	-0.396694	10714	-1.0621	14155	-0.1429	8179	-0.340722	9607
GSPT1	26501.3	14318	-0.936073	13369	-0.774219	13249	0.159973	6083	-0.559899	11010
DLG1	26503.6	14319	-0.148361	9215	-2.07026	15542	-0.0750291	7692	0.175569	6429
GPRC5B	26503.8	14320	-1.427	14724	0.205194	7849	-1.42967	14474	1.22801	1829
PIK3CA	26504.1	14321	-0.717669	12473	-1.46321	14996	0.495745	4036	-0.726389	11914
C18orf54	26507.3	14322	-0.143266	9187	-0.58045	12422	-1.16689	13715	-0.597523	11219
VANGL2	26513	14323	-0.271645	9963	-0.382904	11423	-1.44985	14519	-1.242	14059
PBRM1	26515.4	14324	-0.446867	11014	-1.12212	14317	-0.0410375	7464	-0.497941	10633
GGH	26516.9	14325	-1.03215	13691	-0.485438	11973	-0.130301	8092	0.1838	6366
DEFB124	26520.5	14326	-0.0427073	8548	-0.475305	11930	-2.39509	15605	-0.938953	12904
PRMT1	26520.9	14327	-0.906386	13257	-0.250442	10722	-0.607103	11122	0.00925033	7387
ESCO1	26525.8	14328	-0.491681	11264	-0.279148	10884	-1.162	13698	-0.220581	8822
SHTN1	26529.7	14329	-2.00676	15434	0.0205114	9008	-0.635948	11279	2.62369	206
RPE	26530.7	14330	-0.726392	12513	-0.33859	11186	-0.64352	11326	-0.0428294	7729
STEAP4	26531.8	14331	-2.20847	15542	-1.22508	14549	1.63036	515	1.82844	797
PYDC1	26534	14332	-0.883085	13176	-1.37262	14860	0.623445	3339	0.411425	5069
HERC4	26535.3	14333	-0.613285	11945	-0.38968	11460	-0.701687	11630	-0.92591	12849
LIN7B	26535.4	14334	-0.782534	12765	-0.601441	12526	-0.17691	8405	-0.686044	11708
GSK3B	26539.4	14335	-0.521496	11432	-1.6767	15230	0.299986	5158	1.64783	1016
TALDO1	26541.5	14336	-0.584298	11801	-0.208234	10474	-1.17445	13738	-0.280811	9213
MOB4	26541.6	14337	-1.74368	15190	-0.315502	11060	-0.0786593	7724	0.318137	5586
DNAJA4	26546	14338	-0.338293	10370	-0.783803	13278	-0.494528	10442	-1.48714	14679
DCUN1D2	26547.6	14339	-1.39626	14666	-0.612672	12571	0.230152	5598	0.972055	2612
DNAH6	26548.8	14340	-0.380201	10610	-0.738374	13102	-0.493055	10438	-0.268184	9139
FHOD1	26550	14341	-0.842422	13021	-0.114362	9858	-1.02675	13173	0.708192	3612
NTN1	26550.9	14342	-1.22621	14288	-0.00487974	9175	-0.901482	12654	1.17664	1975
FBXO11	26552.9	14343	-0.200031	9520	-2.20785	15599	-0.00637739	7237	0.341711	5453
CEL	26553.9	14344	-0.0632459	8683	-1.01163	14005	-0.675925	11500	-0.774031	12154
CFAP126	26555.8	14345	-0.213314	9596	-1.87291	15412	-0.0460176	7491	-1.27632	14149
SMPD3	26559	14346	-1.05251	13766	-0.940195	13798	0.400004	4569	-0.71262	11847
RAB11A	26559.1	14347	-1.72812	15169	-0.557367	12311	0.264168	5392	0.0223493	7314
IDE	26559.9	14348	-1.15176	14064	-0.191569	10359	-0.54158	10727	-1.07488	13463
FBLN2	26560.2	14349	-1.18037	14152	-0.509903	12097	-0.0111974	7272	0.573189	4242
ARGLU1	26562.7	14350	0.134036	7441	-1.71912	15283	-0.564028	10862	-0.33436	9574
PRR19	26563.6	14351	0.136737	7417	-1.07219	14183	-0.983373	13005	-0.821772	12365
GDF15	26568.9	14352	-3.26098	15743	-0.679585	12840	0.580652	3569	0.753419	3428
NIPAL3	26571.3	14353	-0.363264	10499	-0.633807	12649	-0.677876	11509	-1.55565	14828
SENP5	26571.5	14354	0.230934	6759	-1.92641	15457	-0.681882	11530	0.0687449	7029
FAM163A	26571.9	14355	-0.347624	10417	-1.41534	14931	-0.00977048	7258	0.343067	5443
PPIP5K2	26576.3	14356	0.203349	6956	-1.27193	14633	-0.941548	12833	-0.457616	10385
MTERF4	26577	14357	0.547093	4754	-1.87529	15414	-1.44919	14517	1.60877	1066
FRMD4A	26577.9	14358	-2.11924	15501	-0.0962763	9754	-0.397229	9846	1.24136	1801
TMPRSS3	26580.2	14359	-1.9896	15415	-1.38364	14879	2.08103	159	1.39729	1442
CAMK2N1	26588.6	14360	-1.17652	14138	-0.415965	11606	-0.15926	8287	-0.421214	10167
LZTFL1	26590	14361	-0.819809	12927	-2.43377	15678	0.866785	2239	-0.0735379	7909
PPP1CC	26592.4	14362	-1.07563	13827	-0.32998	11133	-0.367149	9649	0.416345	5039
FSTL4	26592.8	14363	-0.688691	12333	-1.13449	14337	0.221209	5670	-1.46921	14638
DUSP18	26593.9	14364	0.0105715	8231	-0.531114	12189	-2.80525	15707	-0.844378	12466
ADAM9	26595.1	14365	-1.69027	15128	-0.32303	11094	-0.0969146	7851	0.779908	3304
PWWP3B	26596	14366	-0.555166	11621	-0.609382	12558	-0.438321	10111	-0.751613	12032
SELENOK	26596.8	14367	-0.105877	8963	-2.67507	15716	-0.103136	7901	0.435386	4937
BAG4	26597.6	14368	-0.73141	12537	-0.988719	13940	0.151516	6145	-0.41858	10153
CFAP74	26599.8	14369	-1.38721	14650	0.201707	7876	-1.53499	14713	-0.201514	8708
CLPX	26604.6	14370	-1.15575	14077	-1.59653	15149	1.05338	1620	0.669324	3780
RBIS	26604.7	14371	-1.1311	14005	-1.68568	15242	1.07957	1546	0.331101	5507
PNPT1	26605.4	14372	-0.349784	10424	-2.2132	15601	0.168678	6029	-0.885918	12660
MSL1	26606	14373	-1.15617	14080	-0.180234	10286	-0.575927	10932	-0.29231	9302
LARS1	26606.8	14374	-0.462024	11104	-0.724766	13041	-0.413548	9953	-0.669114	11625
DENND6A	26611.2	14375	-1.47367	14807	-1.41266	14925	1.28543	1008	-0.890461	12681
PAM	26622.8	14376	-1.03793	13719	0.127637	8302	-1.93032	15285	-1.28257	14167
KDM3B	26624.7	14377	-0.625965	12010	-0.452975	11822	-0.590026	11014	-0.57132	11083
FLRT3	26628.6	14378	-0.192496	9474	-0.546059	12269	-1.20007	13826	-0.56973	11068
ZNF780B	26629.3	14379	0.0761468	7786	-1.29909	14698	-0.697793	11612	-0.697374	11759
SMC6	26634	14380	-0.114258	9014	-0.807503	13362	-0.846033	12407	-0.0908036	8022
CIB2	26636.5	14381	-1.21289	14243	-1.43763	14965	0.993263	1794	-0.139795	8302
PIK3R4	26638.1	14382	-0.52859	11473	-0.1894	10350	-1.504	14634	-0.271475	9162
CD33	26638.8	14383	0.178266	7146	-2.27934	15630	-0.548195	10769	0.456836	4819
GNL3	26645.8	14384	-0.692103	12350	-0.512351	12108	-0.425059	10016	-0.301527	9373
CRYM	26650.7	14385	0.32844	6111	-0.959272	13851	-2.71995	15693	0.023851	7306
MAST4	26652.4	14386	0.228099	6777	-0.967921	13876	-1.52354	14687	0.275865	5807
SDCCAG8	26653.9	14387	-0.711478	12449	0.00777338	9106	-2.48465	15638	0.462847	4794
ARL8B	26654.5	14388	-1.51763	14898	-0.70848	12962	0.375949	4719	1.44924	1338
RSPH1	26661.3	14389	-0.0691167	8730	-0.602751	12532	-1.42555	14459	-0.875747	12603
DYNC2LI1	26661.6	14390	0.613529	4356	-2.23206	15608	-1.62974	14882	-1.74322	15152
FOXP2	26663.8	14391	-0.985238	13536	-0.204121	10439	-0.682187	11535	-1.73241	15137
CSGALNACT2	26664.6	14392	-1.29872	14457	-0.452632	11819	-0.0565897	7564	-0.118947	8177
G3BP1	26692.5	14393	-1.09408	13883	-0.199205	10404	-0.61331	11156	0.812609	3181
GALNT1	26692.7	14394	-0.330687	10310	-0.427154	11667	-1.2222	13895	0.0988083	6856
VPS13C	26694.9	14395	-1.03278	13699	-2.123	15567	1.08116	1538	-0.11475	8150
BLVRB	26698.1	14396	-2.0515	15467	-0.547491	12275	0.279676	5297	-0.0900166	8016
PPP3CB	26702.6	14397	-1.27056	14391	-0.544321	12266	0.0440464	6876	-0.257329	9059
PSMD14	26702.9	14398	-0.918445	13307	-0.581607	12427	-0.135922	8133	1.12226	2122
GPLD1	26706.3	14399	-0.635818	12069	-0.0670957	9568	-2.03794	15402	-1.10301	13595
F3	26707.5	14400	-0.393173	10687	-1.10497	14270	-0.175486	8394	0.937248	2732
MED23	26709.9	14401	-0.465259	11125	-0.473866	11921	-0.820395	12265	-0.242639	8966
ELAPOR1	26713.6	14402	-1.05323	13769	-0.841605	13493	0.256693	5445	-0.656576	11542
ECHDC2	26714.1	14403	0.0478796	7996	-1.14267	14364	-0.787796	12111	0.226093	6105
WDSUB1	26714.6	14404	-1.44056	14743	-1.26024	14614	0.961598	1894	-0.186972	8622
PSMA4	26718.5	14405	-1.86663	15316	-0.898915	13666	0.712768	2890	1.0837	2244
ENPP1	26718.9	14406	-0.231684	9726	-0.439587	11736	-1.51111	14656	-0.788936	12228
BMT2	26720.8	14407	-1.22699	14291	-0.247994	10708	-0.429077	10039	-1.78584	15201
PLCD1	26721.5	14408	0.497286	5053	-1.38369	14880	-2.0204	15385	-0.75321	12039
KRT17	26725	14409	-0.286576	10052	-0.634217	12654	-0.854486	12439	0.612922	4059
PAF1	26725.4	14410	-1.54979	14960	0.230868	7664	-1.65311	14912	-1.43994	14584
BTBD9	26725.6	14411	-1.03164	13689	0.122418	8335	-2.11797	15462	-2.83949	15718
MAPKAP1	26726	14412	-0.800534	12837	-0.306796	11017	-0.686429	11556	-0.205441	8732
EHBP1	26728.1	14413	0.666701	4078	-1.96655	15481	-2.55107	15654	0.655255	3858
SDC1	26728.7	14414	-0.0936501	8883	-1.17615	14440	-0.538454	10713	-0.379586	9895
CWC15	26734.4	14415	-0.308583	10192	-0.526979	12171	-1.02806	13180	0.707304	3616
ARHGAP11A	26735.8	14416	-1.68743	15126	-0.681689	12848	0.368702	4764	2.17157	469
ACCS	26737.7	14417	-0.621519	11987	-1.19013	14478	0.144941	6177	-2.2053	15569
TRAF6	26739.2	14418	-0.554539	11614	-0.903343	13685	-0.152106	8237	-1.62099	14958
SH3D19	26740.8	14419	-0.628959	12030	-0.934866	13784	-0.0387055	7450	-2.37701	15639
USP16	26742.5	14420	-1.22962	14297	-0.195071	10378	-0.536092	10704	0.621597	4012
KIN	26747	14421	-2.44848	15641	-0.191588	10360	-0.241415	8807	0.775048	3329
ZNF331	26752.8	14422	-0.155967	9262	-1.18948	14475	-0.442155	10145	0.380609	5234
PPP4R1	26755.5	14423	-0.648546	12140	-0.750018	13155	-0.196481	8524	0.0803936	6956
IFT74	26757.2	14424	0.177727	7151	-1.0252	14056	-1.25536	14003	-1.06865	13443
CPT1A	26758.6	14425	-1.0444	13740	-0.666485	12786	0.0374323	6927	-0.321281	9490
GABRA4	26762.8	14426	0.332375	6084	-1.50315	15046	-1.15048	13658	-0.441013	10281
RPS19	26764	14427	-2.27835	15577	0.2177	7754	-1.231	13923	-0.836655	12435
CCR3	26765	14428	0.104221	7625	-1.06954	14176	-1.00855	13104	0.348947	5407
ARFIP1	26765.6	14429	-1.19677	14193	-0.614524	12579	0.0738898	6683	-1.39223	14469
RNF135	26765.6	14430	-1.01298	13620	0.0277045	8957	-1.41992	14447	0.434165	4943
HBP1	26780.9	14431	0.376329	5832	-2.17658	15585	-0.988593	13024	-1.06647	13435
KRTAP3-2	26781.3	14432	-0.451322	11046	-1.05252	14127	-0.160296	8291	-0.675842	11655
FUNDC2	26782.6	14433	0.311761	6218	-1.25527	14605	-1.37899	14347	-0.730446	11941
H4C4	26784.8	14434	-0.600388	11888	-0.938968	13794	-0.0779318	7720	1.48623	1266
INSIG1	26785.5	14435	-2.95575	15721	-1.04911	14118	1.07115	1568	1.45627	1320
H2BC6	26788.8	14436	-0.89441	13215	-1.19451	14487	0.414279	4485	0.821881	3144
ZNF248	26789.3	14437	0.49874	5046	-1.86527	15401	-1.45091	14527	0.541896	4398
COG3	26789.3	14438	0.0542551	7948	-0.722969	13028	-1.63106	14883	0.771628	3350
MYSM1	26794.1	14439	0.0199916	8171	-1.17075	14428	-0.745022	11889	-0.516191	10739
MAGEL2	26795.7	14440	-1.66527	15106	-0.220008	10553	-0.31298	9303	-1.5477	14802
CHI3L2	26797.6	14441	-0.309326	10197	-0.678851	12834	-0.770006	12024	0.737097	3485
ANKRD11	26799.1	14442	-0.101024	8930	-0.730958	13073	-1.08079	13398	0.56233	4288
C1QTNF9	26799.8	14443	-0.555717	11624	-0.418179	11615	-0.827283	12303	-0.914725	12796
FARP1	26802.6	14444	-0.364555	10511	-0.733728	13089	-0.601816	11092	-1.49841	14701
TFF1	26806.8	14445	-0.848707	13040	-0.356474	11291	-0.569701	10893	-0.546849	10920
TRIP11	26808.7	14446	-1.96632	15399	-0.456378	11839	0.108004	6442	-1.99119	15436
BIRC3	26809.7	14447	-0.50702	11355	-1.1013	14264	-0.0679157	7637	0.636779	3936
ZNF667	26812.3	14448	0.0856939	7733	-1.15442	14391	-0.896133	12627	-0.614723	11304
RIOX2	26817.2	14449	0.0720755	7818	-0.800224	13335	-1.45516	14536	0.644532	3909
HLA-DPA1	26819.3	14450	-0.479196	11195	-0.610315	12563	-0.61053	11144	-0.979478	13087
LYST	26820.5	14451	-2.07836	15479	-1.01198	14007	0.878653	2197	-0.315862	9455
STX7	26821.2	14452	-0.762537	12686	-0.818385	13406	-0.0273813	7381	0.895767	2868
CLINT1	26821.5	14453	-2.71984	15695	-0.34385	11223	-0.00351929	7219	0.0290412	7268
OXSR1	26825.6	14454	-0.877561	13160	-0.464919	11883	-0.362676	9622	1.73366	905
FBXO32	26827.8	14455	-1.4517	14765	-0.822424	13423	0.437973	4360	0.672597	3763
DCP1A	26831.1	14456	-0.528762	11475	-1.86494	15400	0.274704	5329	1.17654	1976
DNAJC3	26831.6	14457	0.0303406	8102	-1.00206	13976	-0.960724	12926	1.5694	1120
AKAP9	26833.1	14458	-0.543107	11545	-1.86691	15403	0.291795	5226	-1.26075	14107
RBBP5	26838	14459	-0.517494	11415	-0.165787	10178	-2.06834	15430	0.765435	3381
LYPD3	26838.1	14460	-0.222602	9666	-0.487215	11985	-1.43762	14494	0.446836	4865
CYFIP1	26840.1	14461	-1.10104	13908	-0.8387	13475	0.244544	5521	1.41041	1414
LSM1	26840.1	14462	-0.380745	10612	-0.923087	13749	-0.382526	9754	-0.629879	11381
AXIN2	26840.6	14463	-0.676308	12279	-0.188539	10344	-1.21297	13870	0.117923	6739
ZNF579	26842.7	14464	-0.268171	9937	-0.393114	11481	-1.75222	15077	-1.03331	13304
GEMIN5	26848.4	14465	-0.71866	12478	-0.304044	11008	-0.830954	12326	1.01117	2480
METTL7B	26848.7	14466	-0.450892	11040	-0.343218	11218	-1.25342	14000	-1.09717	13571
ZFP1	26849.6	14467	-0.26043	9902	-1.10338	14268	-0.392126	9803	-1.553	14817
LRRC28	26849.7	14468	-1.44853	14758	-1.57207	15120	1.22046	1162	0.859164	3025
RPLP2	26850.6	14469	-0.108836	8979	-1.18156	14453	-0.549956	10783	-0.770278	12132
NGEF	26854.5	14470	-0.508131	11360	-0.433024	11699	-0.896169	12628	-0.355579	9723
ULK4	26854.6	14471	-0.336966	10359	-1.15045	14386	-0.261548	8927	-1.63816	14982
RASGRP1	26862.2	14472	-1.79468	15246	-0.745436	13132	0.45039	4289	-0.397989	10031
HACD4	26862.7	14473	-0.812872	12900	-0.625411	12621	-0.217094	8655	-0.548914	10936
VPS13B	26864.2	14474	0.441638	5412	-1.66272	15222	-1.43424	14485	-0.725138	11906
RNF10	26865.1	14475	-1.46183	14780	-0.797501	13330	0.395747	4588	-0.714125	11858
TIPIN	26867.2	14476	-1.33608	14540	-2.14588	15577	1.53425	635	3.29591	57
IFIT3	26868.5	14477	-1.90797	15352	-1.45212	14984	1.56504	601	2.33689	362
CR1	26869.2	14478	-1.14996	14056	-0.117286	9877	-0.818758	12254	2.15891	480
DRD1	26876.3	14479	-0.722316	12496	-0.479781	11948	-0.512776	10553	0.140226	6624
ZDHHC23	26877.5	14480	-0.0334295	8498	-0.811752	13382	-1.13122	13580	0.052329	7128
ZNF821	26881	14481	-1.13651	14024	-0.244763	10692	-0.546779	10762	-0.747143	12018
FXYD4	26883.2	14482	-0.730797	12532	-0.154533	10104	-1.26943	14046	1.57697	1107
RTN4IP1	26886.4	14483	-0.304387	10154	-0.388654	11453	-1.64297	14901	0.249785	5964
ZZZ3	26889.3	14484	0.111425	7584	-0.740301	13113	-2.07399	15437	-0.1285	8248
PBDC1	26889.8	14485	-1.08025	13842	-0.0743895	9612	-1.01068	13110	-0.215402	8785
GADD45A	26893.1	14486	0.306448	6244	-1.21064	14520	-1.52196	14684	1.45607	1322
CELSR1	26898.9	14487	-2.44044	15638	-0.0120593	9224	-0.635879	11278	1.161	2005
PRPF38B	26903.1	14488	-0.888381	13199	-2.28748	15632	0.79285	2534	1.07823	2256
RBM47	26905.3	14489	-1.46286	14782	-1.02284	14049	0.635139	3285	1.64774	1017
FGF10	26905.9	14490	-1.22027	14269	-0.707166	12955	0.154757	6122	1.21755	1863
EPHA7	26906.1	14491	-0.254754	9870	-0.432404	11692	-1.63909	14891	-1.41763	14529
TBC1D22B	26911.7	14492	-1.94957	15388	0.0761662	8631	-0.935043	12799	0.0848316	6934
ARHGEF3	26916.9	14493	-0.583525	11797	-0.597094	12505	-0.515768	10573	0.925492	2773
GPSM2	26919.7	14494	-0.155447	9257	-1.13953	14358	-0.534981	10696	0.694438	3671
ZC2HC1A	26920.2	14495	-0.0450037	8566	-1.59508	15145	-0.448923	10187	-0.594436	11204
ATP6AP2	26920.5	14496	-1.20755	14232	-0.230801	10617	-0.531747	10681	-1.28989	14189
LATS1	26924	14497	-0.471391	11159	-0.561941	12334	-0.734863	11835	1.29796	1652
YIPF1	26926.2	14498	-1.00105	13586	0.0902986	8536	-2.41152	15610	0.777426	3311
ZNF875	26926.5	14499	-0.391033	10673	-0.246753	10701	-2.61382	15669	-1.82036	15250
G6PC1	26927.6	14500	-0.970572	13484	-0.139725	10013	-0.961872	12931	0.360995	5339
SUOX	26929.8	14501	-2.39861	15616	-0.14952	10062	-0.383445	9764	0.617465	4030
PSMC4	26930.6	14502	-2.46114	15642	0.30253	7197	-1.85843	15215	-0.453154	10357
CSTB	26932.1	14503	-1.83449	15288	0.224433	7706	-1.55297	14754	-0.201813	8712
CYP1B1	26936.8	14504	-1.99867	15426	0.272858	7390	-1.82007	15169	-0.570997	11077
COX4I1	26945.1	14505	-0.837558	13004	-0.0240484	9299	-1.72114	15025	0.105085	6813
THNSL2	26948.9	14506	-1.69381	15134	-0.238263	10659	-0.320493	9353	-0.434811	10246
IFI6	26951.2	14507	-1.61141	15047	-0.284544	10919	-0.270108	8985	2.82825	136
NEK3	26952	14508	-0.0443071	8561	-0.749121	13149	-1.28099	14078	0.586031	4185
DMTF1	26952.1	14509	-1.12612	13989	-1.49751	15035	0.769363	2631	-1.08659	13516
PIGH	26957	14510	0.109183	7596	-2.19839	15596	-0.552499	10794	0.186164	6349
SLPI	26959.7	14511	-0.755865	12659	-1.10231	14265	0.167048	6040	0.883583	2920
PTPRA	26963.4	14512	-1.47361	14806	-0.411426	11576	-0.1308	8098	-0.119516	8184
FTL	26964.8	14513	-0.892757	13211	-0.611577	12568	-0.192702	8503	1.10887	2163
CENPT	26971.6	14514	-1.54435	14951	0.00097987	9143	-0.882627	12564	0.405277	5106
TMOD3	26972.6	14515	-3.08323	15728	-0.850497	13513	0.67442	3075	2.30973	382
RPL5	26973.6	14516	-0.406266	10768	-0.384424	11432	-1.33004	14222	0.368162	5304
BRD8	26973.7	14517	-0.0626606	8680	-1.20378	14508	-0.647709	11345	-0.339541	9599
FAM172A	26974.9	14518	-0.463847	11118	-0.490775	12006	-0.894286	12620	-0.393973	9992
MTX2	26977.5	14519	-0.556629	11627	-1.52189	15069	0.169625	6024	-0.136438	8287
CRISP3	26981.7	14520	-0.722991	12498	-0.0340684	9354	-2.94542	15720	-1.21816	13982
TRAK2	26983.7	14521	-1.71004	15148	-0.170909	10217	-0.458402	10246	-0.710453	11828
MYO7A	26986.5	14522	-1.1332	14013	-1.04722	14113	0.425074	4428	2.26372	411
DDX60L	26990.1	14523	-0.708063	12425	-1.87101	15409	0.457646	4245	1.573	1117
LRRC8D	26990.6	14524	-0.293323	10084	-0.36745	11339	-2.0548	15420	0.604819	4104
BARX2	26992	14525	-0.556505	11625	-1.16994	14425	-0.0136714	7288	-0.710634	11830
HMGCS2	26996.4	14526	-0.710543	12445	-0.18294	10301	-1.25817	14011	-1.24899	14078
C10orf71	26997.6	14527	0.239825	6698	-1.08063	14206	-1.59943	14830	0.165161	6481
ESF1	26999.7	14528	0.00254237	8287	-0.635131	12655	-2.20216	15511	0.268645	5844
HLA-DPB1	27004.1	14529	-0.739198	12575	-0.508806	12092	-0.487631	10408	-1.10257	13591
EIF4E	27005.5	14530	-1.52367	14909	-0.682046	12851	0.232971	5588	0.564117	4279
CADPS2	27011.3	14531	-1.42528	14719	-1.14783	14379	0.699363	2947	-0.940025	12910
TMEM184C	27018.1	14532	-0.753612	12648	-0.697015	12911	-0.235278	8761	-0.263179	9091
HECTD4	27021.8	14533	-0.928882	13345	-0.243252	10684	-0.770722	12027	-0.635347	11407
ZNF281	27023	14534	-0.933096	13359	-0.381759	11413	-0.521733	10613	0.315137	5599
TSPAN12	27023.4	14535	-0.463396	11114	-0.477608	11939	-0.944598	12847	0.306967	5637
SNX25	27025.3	14536	-1.20857	14234	-1.59548	15146	0.876704	2205	1.17073	1983
AKAP12	27027.6	14537	-0.206959	9558	-1.92418	15454	-0.171208	8369	-0.0748805	7921
PDCD6IP	27032.1	14538	-0.785344	12775	-0.942153	13802	0.040829	6898	1.17819	1970
LYPD6B	27034.6	14539	-0.211255	9584	-2.92452	15737	-0.0900971	7803	-1.07677	13474
APPL1	27037.8	14540	-0.0971623	8906	-1.46332	14998	-0.451765	10203	-1.1922	13897
SYPL2	27044.8	14541	-0.385542	10637	-0.335927	11167	-1.73612	15055	0.271652	5831
GPR15	27048.3	14542	-1.16252	14099	-0.389465	11458	-0.342934	9507	0.147764	6575
HPDL	27048.7	14543	0.221477	6832	-1.06459	14165	-1.59307	14813	1.29843	1648
PDE8A	27052.6	14544	-1.31476	14498	-0.743861	13128	0.211462	5741	-0.288467	9266
RBM39	27052.8	14545	-1.54476	14952	-1.53316	15084	1.14713	1340	-1.00661	13199
NCOA2	27055.7	14546	-0.87024	13129	-0.474231	11924	-0.426789	10029	1.06991	2289
RPL14	27055.9	14547	-0.421007	10853	-1.92404	15453	0.091571	6556	1.58601	1092
NCBP2AS2	27060.8	14548	0.532766	4829	-1.87986	15420	-1.95795	15324	1.02861	2425
CYP1A2	27061.8	14549	-0.0893067	8856	-0.739631	13109	-1.23467	13939	-0.661245	11573
POLR3B	27065.7	14550	-0.983128	13531	-0.121023	9898	-1.06954	13348	0.983663	2567
CYSTM1	27067.8	14551	-0.674208	12273	-0.233076	10631	-1.18198	13764	0.251331	5953
FYTTD1	27068.2	14552	-0.647184	12134	-1.6264	15178	0.286247	5257	-1.03218	13301
ZNHIT6	27069.9	14553	-0.791431	12803	-0.766021	13212	-0.125847	8060	0.375683	5259
ST6GAL1	27073.3	14554	0.0664435	7856	-1.09914	14258	-1.03332	13204	1.47219	1290
MTURN	27073.9	14555	0.0624405	7885	-0.76213	13193	-1.84832	15203	-2.46755	15670
COG5	27076.6	14556	-0.0610132	8669	-1.86698	15404	-0.396923	9842	-0.263687	9096
ZNF503	27076.7	14557	-1.11901	13958	-1.03458	14075	0.37072	4753	0.254309	5936
AASDH	27077.5	14558	-0.679138	12294	-1.31232	14730	0.188564	5902	-1.042	13351
RASD2	27079	14559	-0.743506	12594	-0.469094	11903	-0.568078	10886	-0.321548	9492
CUEDC1	27084	14560	-1.49872	14854	-0.13259	9964	-0.647734	11347	1.36242	1536
CAB39L	27084.7	14561	0.0598385	7905	-0.723485	13032	-2.18702	15503	0.416625	5038
IFI16	27084.7	14562	0.0301576	8106	-2.22588	15604	-0.465422	10287	1.61081	1062
CCDC159	27086.1	14563	-0.191789	9468	-0.950839	13826	-0.718749	11729	-0.517639	10749
SLC35A1	27086.1	14564	-0.930092	13349	-1.51843	15065	0.544856	3754	1.07972	2253
HSPA2	27086.3	14565	-1.50272	14860	-0.543055	12256	0.0335508	6953	2.6221	207
BAP1	27086.7	14566	-0.524322	11448	-0.292633	10959	-1.38516	14363	0.0112839	7373
ACSM5	27086.9	14567	-0.720958	12487	-1.30083	14702	0.218173	5695	-0.0146368	7552
PGRMC2	27087	14568	-0.889733	13205	-0.365333	11332	-0.605094	11113	-0.857363	12519
SERPINA1	27090.3	14569	-2.11097	15498	-0.834934	13462	0.549613	3730	-0.434224	10242
S100P	27092.9	14570	-0.540699	11534	-0.231257	10622	-1.64039	14896	0.135657	6637
MZT2B	27093.1	14571	-1.55337	14967	-1.05655	14135	0.649072	3213	0.930193	2755
IFFO2	27093.2	14572	-1.82949	15280	-0.378778	11396	-0.117463	8007	2.02653	592
CHD6	27093.5	14573	-0.829867	12971	-1.60861	15162	0.481128	4128	-2.13595	15542
IQCG	27097.3	14574	-0.652295	12163	-1.06201	14153	-0.00602005	7234	-0.723415	11893
WNT5A	27097.8	14575	-0.386665	10641	-1.92284	15452	0.0341858	6944	-0.256101	9049
TAF1L	27105.9	14576	-0.86674	13117	-0.00627715	9184	-2.02346	15390	0.176815	6420
SKIDA1	27109.3	14577	-0.489023	11248	-0.775581	13259	-0.465962	10290	0.581796	4205
RYBP	27110.8	14578	-1.46371	14784	-0.550005	12284	0.0186096	7056	1.68371	975
KRT15	27116	14579	-0.214813	9610	-0.655771	12749	-1.1463	13644	-0.869776	12569
CCDC191	27116.6	14580	-0.642618	12109	-1.88585	15428	0.341783	4907	-0.578329	11115
AMPD2	27119.6	14581	-0.302396	10144	-0.361521	11311	-2.4744	15634	-0.51218	10715
ADAM32	27128.8	14582	-0.115152	9023	-1.34166	14793	-0.520017	10601	-0.959116	13007
RAB3GAP1	27130.8	14583	-0.110911	8992	-0.724579	13040	-1.25594	14007	0.846115	3073
NFATC2	27132.3	14584	-0.508491	11362	-1.42437	14939	0.0335647	6952	-0.556525	10988
LGSN	27136.6	14585	-0.395261	10701	-1.08047	14204	-0.316066	9322	2.51016	268
MFSD14B	27141.3	14586	-1.44467	14751	-0.861778	13545	0.371352	4747	-0.490598	10582
CMTR1	27144.4	14587	-1.41769	14707	-0.454052	11829	-0.132473	8103	0.890225	2900
COPS2	27145.9	14588	-1.34131	14548	-0.791727	13310	0.247673	5499	1.73276	907
HLTF	27148	14589	-0.174488	9369	-1.25914	14611	-0.501468	10487	-1.40607	14511
DENND4A	27149.3	14590	-0.171735	9349	-2.17801	15586	-0.216743	8651	1.46979	1298
MOK	27149.6	14591	0.512819	4950	-2.16402	15582	-1.71153	15009	-2.44274	15660
ZNF324	27152.9	14592	-1.0164	13634	-0.212934	10507	-0.807303	12200	-1.69211	15085
PATE2	27159.9	14593	-0.816755	12918	-1.52433	15071	0.41079	4506	-0.339154	9594
SLC13A5	27161.9	14594	-0.0393418	8531	-0.857631	13535	-1.18678	13784	0.00171968	7437
NOL10	27162.9	14595	0.147853	7328	-1.94389	15464	-0.734492	11828	1.19538	1927
LRPPRC	27163.7	14596	-0.0888775	8855	-1.00471	13985	-0.857655	12458	1.05563	2342
HFE	27164.9	14597	-1.04453	13741	-0.916716	13731	0.189548	5894	-0.789022	12230
LRCH1	27166.6	14598	-0.981064	13524	-0.377598	11392	-0.533821	10690	2.11993	513
HCAR1	27168.1	14599	-0.939794	13382	-0.236863	10650	-0.829896	12319	-1.52891	14763
SLC25A12	27169.3	14600	0.508119	4984	-1.90557	15443	-1.90453	15264	-0.536322	10849
DYNLL2	27169.7	14601	-1.11974	13962	-0.0426317	9402	-1.21422	13875	1.36969	1515
ZBTB1	27170.6	14602	-1.11298	13945	-0.334637	11157	-0.50897	10540	0.0728648	7009
D2HGDH	27173.2	14603	-1.78245	15234	0.229234	7673	-1.98702	15357	0.37214	5277
ARMH3	27173.5	14604	-0.888016	13197	-0.96122	13854	0.105546	6460	1.11781	2136
RBL2	27174.1	14605	-0.0100609	8356	-0.930341	13772	-1.13659	13606	-2.95205	15731
MIER1	27175.7	14606	0.0406237	8035	-1.22332	14545	-0.88906	12592	0.201467	6246
EOGT	27178.2	14607	0.27775	6448	-1.35286	14821	-1.38426	14359	0.0488542	7144
UBR2	27183.7	14608	-1.14016	14031	-0.158966	10130	-0.846564	12408	-0.0610025	7844
SLCO3A1	27184	14609	-1.42973	14726	-1.21733	14537	0.695482	2965	0.458943	4812
PRAMEF11	27186.3	14610	-0.656144	12181	-0.917699	13734	-0.143197	8181	-0.211879	8764
KIF21A	27187.9	14611	-0.649552	12147	-0.129713	9948	-2.14493	15484	-1.63582	14977
DCAF4L2	27191.1	14612	-0.55929	11645	-0.608474	12556	-0.623695	11220	-0.62494	11354
QTRT2	27191.4	14613	-0.831344	12980	-0.618249	12597	-0.302041	9215	0.0128107	7366
CASP2	27195.2	14614	-1.84047	15294	-0.10326	9801	-0.626001	11237	0.328961	5522
EVA1C	27196.8	14615	-0.215202	9613	-1.09071	14231	-0.579646	10956	1.38545	1475
ZDBF2	27198	14616	-0.4986	11301	-1.97543	15483	0.154701	6124	1.94699	665
NFKB2	27198.4	14617	-0.518167	11416	-0.807594	13363	-0.425895	10019	1.93379	674
TMF1	27213.1	14618	-0.98353	13532	-2.1971	15595	0.749888	2718	2.29393	390
RBM6	27216.5	14619	-1.50409	14865	-1.54597	15096	1.00574	1756	-0.227529	8874
CCDC62	27219.5	14620	-1.11844	13954	-0.282848	10912	-0.601614	11090	1.04125	2383
CACNA1S	27220.2	14621	-0.767185	12706	-0.335175	11163	-0.847995	12412	-0.374427	9866
TNNC1	27224.1	14622	0.2477	6652	-1.34161	14792	-1.32398	14208	0.408915	5085
TTLL1	27227.4	14623	-0.0958387	8899	-1.0201	14040	-0.847953	12411	-1.24902	14080
SIGLEC9	27227.9	14624	-0.738576	12567	-0.859788	13539	-0.128384	8077	0.96743	2624
ROR1	27232.2	14625	-0.0248445	8437	-0.640409	12682	-2.70764	15688	0.28802	5733
PKP1	27235.8	14626	0.500634	5036	-1.82392	15370	-2.11188	15456	-1.07088	13450
ATP2C2	27241.5	14627	-1.50587	14871	-1.14125	14361	0.650786	3203	0.882434	2926
PDCD10	27242.2	14628	-0.295322	10096	-1.43431	14953	-0.26686	8963	0.723196	3549
CIR1	27246.2	14629	-0.34998	10427	-1.8204	15366	-0.0762552	7702	0.774535	3331
IFIT2	27247	14630	-1.83551	15289	-0.951994	13829	0.569598	3629	2.68387	179
PPP2R5A	27249.3	14631	0.107449	7603	-1.31434	14738	-0.977314	12987	1.01029	2482
MAT2B	27254.4	14632	-0.422049	10862	-1.64706	15205	-0.0309241	7398	-1.4252	14551
TPR	27257.6	14633	-1.0635	13793	-0.385369	11439	-0.483408	10386	-0.367712	9813
CTSK	27258.4	14634	-0.171787	9350	-0.801102	13339	-1.02531	13162	0.798067	3237
ACACA	27259	14635	-1.95714	15393	0.167673	8076	-1.44988	14520	-0.715545	11867
CYSRT1	27265.1	14636	-0.792623	12808	-1.09594	14244	0.107164	6450	0.207298	6206
FAAH2	27267.1	14637	-0.0626215	8678	-1.19411	14486	-0.755552	11952	0.894082	2878
CLK3	27267.9	14638	-1.65476	15095	-0.487806	11990	-0.0424137	7471	0.407349	5098
ITM2B	27270.2	14639	-0.364855	10512	-0.42806	11673	-1.52683	14698	1.10757	2164
PSMD1	27271.7	14640	-1.86826	15318	0.205249	7846	-1.76301	15093	2.75815	154
SLC9A9	27271.7	14641	-0.576327	11741	-1.31228	14729	0.0155698	7074	1.0214	2444
PACRGL	27275.3	14642	-0.229358	9710	-1.09996	14262	-0.57146	10907	-1.31841	14266
TRMT13	27277.6	14643	0.23226	6751	-1.51991	15068	-1.14471	13639	-0.107138	8112
PAPOLG	27280.8	14644	-0.0195409	8407	-0.755654	13173	-1.63132	14884	-1.34286	14343
AKR1C1	27283.9	14645	0.129453	7466	-1.81742	15363	-0.77584	12054	0.179836	6395
DDX3X	27284	14646	-1.24023	14313	-1.86691	15402	0.90606	2096	0.012051	7369
POLB	27284.1	14647	-1.56017	14976	-0.809791	13371	0.320871	5029	-0.437758	10260
ADCK2	27284.3	14648	-1.50093	14857	-0.27232	10847	-0.428127	10035	-0.279644	9208
C6orf132	27287.5	14649	-1.05882	13786	-1.28667	14665	0.453138	4275	0.0819987	6946
WDR11	27288.4	14650	-0.848034	13038	-1.77555	15321	0.485949	4100	1.20813	1888
ADGRG1	27293	14651	-0.694678	12361	-0.547966	12277	-0.572914	10916	2.02426	594
CRYBG1	27294.3	14652	-0.387833	10649	-0.44951	11798	-1.36181	14307	1.14749	2048
CILP	27295.3	14653	-1.48687	14830	-0.927128	13758	0.407544	4520	0.282041	5771
TOMM40L	27305.4	14654	-0.245468	9813	-2.2592	15618	-0.148474	8219	0.072386	7011
SNX1	27306.4	14655	-1.71697	15155	-1.29469	14687	0.852635	2293	-0.0123709	7529
PDS5A	27307.8	14656	-0.494992	11283	-1.88174	15422	0.10311	6477	-0.168141	8492
KAT6A	27307.9	14657	-1.03996	13724	-0.268432	10827	-0.722276	11754	-0.579784	11128
H4C13	27311	14658	-1.09112	13874	-0.907747	13698	0.166383	6045	0.894013	2881
MPP7	27314.1	14659	-1.09465	13886	-0.69744	12914	-0.0525659	7535	-0.320096	9482
GPC1	27315.5	14660	-2.03347	15457	-0.227562	10601	-0.374232	9700	2.60118	218
SLC11A2	27316.1	14661	-1.21648	14253	-0.581677	12429	-0.108253	7938	-0.0678409	7881
MKLN1	27322.7	14662	-0.141704	9178	-1.02962	14065	-0.794358	12143	-0.601903	11243
LTN1	27326.6	14663	-0.962589	13459	-0.129921	9949	-1.20851	13854	-0.257495	9062
MS4A4A	27329.9	14664	0.185352	7095	-1.16331	14412	-1.44031	14499	-0.0237366	7616
RIF1	27330.9	14665	-0.613976	11951	-1.84557	15387	0.227117	5624	1.51452	1213
PSG5	27332	14666	-1.41842	14708	-0.157771	10122	-0.718759	11730	1.14404	2062
TADA1	27341	14667	-0.11543	9027	-1.49308	15032	-0.509961	10544	-0.868168	12558
PNLDC1	27343.1	14668	-1.23287	14303	-0.0219695	9287	-1.23331	13935	1.0521	2349
LIMS1	27348.9	14669	-1.01967	13647	-0.403109	11537	-0.516931	10584	-0.28928	9275
BBX	27357.7	14670	-0.0453612	8568	-2.86681	15733	-0.405667	9896	0.189324	6327
GPBAR1	27359	14671	-0.790601	12801	-1.10757	14279	0.089403	6573	0.916291	2797
EFHD1	27363.6	14672	-0.725032	12508	-0.225824	10592	-1.27605	14066	1.44659	1343
GAN	27369.5	14673	-1.5094	14880	-0.585949	12450	0.013358	7095	1.16977	1986
PDX1	27378.3	14674	-0.369607	10544	-0.639215	12678	-0.962953	12934	-1.49934	14702
BCAT2	27383.1	14675	-1.0885	13866	-0.150811	10071	-1.01851	13141	-0.162764	8456
FAM126B	27384.4	14676	-1.65115	15088	-2.07851	15547	1.3585	892	1.90586	709
PPIE	27384.6	14677	-1.59192	15020	0.136634	8254	-1.67844	14958	-0.954164	12994
SPAG9	27385.6	14678	-0.403233	10752	-0.723579	13033	-0.758772	11968	2.72482	165
VAPA	27386.9	14679	-0.774769	12727	-0.557907	12318	-0.502067	10489	-0.367959	9815
CSDE1	27395.4	14680	-0.658114	12191	-0.171316	10220	-1.93842	15297	0.154862	6530
NUCB2	27396.6	14681	-1.06806	13802	-0.0372636	9372	-1.48434	14598	0.752003	3433
EAF2	27399.6	14682	-0.256112	9880	-2.26826	15622	-0.160455	8295	0.962738	2639
RB1	27406.8	14683	-0.485001	11229	-0.44849	11795	-1.15999	13691	0.59284	4148
KRT35	27409.4	14684	-1.01558	13631	-0.267021	10818	-0.785479	12100	-0.438151	10264
KLF5	27413.8	14685	0.13956	7393	-1.33036	14772	-1.12061	13540	-0.272889	9170
GPNMB	27414.2	14686	-1.79525	15248	-0.0964018	9756	-0.731784	11809	-0.161759	8449
MAPKBP1	27415.4	14687	-0.709122	12433	-1.03506	14077	-0.0605141	7599	1.84806	772
TUBGCP4	27416.1	14688	-0.318893	10252	-0.860612	13540	-0.7246	11777	1.00538	2499
TMEM59	27421.9	14689	-0.510255	11372	-0.60481	12545	-0.780824	12077	-0.267608	9132
KATNA1	27421.9	14690	-0.0206449	8416	-1.39024	14892	-0.737927	11849	0.355889	5363
LRATD1	27431.5	14691	-1.66612	15107	-0.558178	12319	0.00782669	7137	0.85	3057
JHY	27431.7	14692	-1.80641	15256	-0.768285	13223	0.296366	5191	-1.54758	14801
EEF1AKMT1	27436.6	14693	-0.845689	13029	-0.13515	9981	-1.49857	14624	0.362206	5331
TMEM30A	27439.1	14694	-0.0643954	8687	-0.977775	13904	-1.07825	13383	-0.428739	10199
HNRNPA3	27439.5	14695	-0.62608	12012	-2.60848	15706	0.304154	5133	-0.240255	8954
PGM3	27442.8	14696	-0.0698552	8734	-2.02367	15517	-0.45676	10233	0.69911	3659
MED28	27443.9	14697	-1.41127	14693	-1.07095	14179	0.465226	4196	0.148539	6572
FXR1	27452.4	14698	-0.857772	13071	-2.94887	15740	0.581473	3564	0.750054	3443
POU6F2	27453	14699	-1.17024	14117	-0.222917	10572	-0.755668	11953	-1.35514	14377
SUMO1	27453.3	14700	-1.62039	15060	-0.522257	12147	-0.0578103	7576	-0.598571	11225
TMCC1	27453.8	14701	-0.965957	13470	-1.06929	14175	0.175342	5988	0.199973	6252
PDK4	27458.6	14702	-1.15801	14087	-0.523131	12152	-0.269928	8981	-1.4059	14510
PLCH1	27459.5	14703	-1.0821	13849	-0.505889	12078	-0.336653	9468	1.06632	2297
MGA	27461.5	14704	-1.62676	15067	-0.0772638	9628	-0.846002	12406	-0.225477	8856
ZNF644	27463.6	14705	-0.633075	12056	-2.07492	15544	0.259318	5426	-0.477155	10505
PAK5	27466.3	14706	-0.409242	10785	-0.683731	12858	-0.847816	12410	0.1909	6318
IFIT5	27469.4	14707	-0.654502	12174	-1.85771	15394	0.240205	5554	1.83389	791
KCNK13	27472.6	14708	-1.28165	14411	-0.765862	13210	0.0985273	6514	1.26839	1730
BFAR	27474.7	14709	-0.881131	13171	-0.104445	9805	-1.59802	14829	-1.08669	13517
UFSP2	27476.7	14710	-0.628587	12027	-1.8528	15392	0.206443	5784	0.331578	5505
OR1R1P	27479.4	14711	-0.967168	13474	-0.878634	13605	0.00938486	7123	-0.601308	11238
ZNF280D	27482.7	14712	-1.26763	14385	-1.11964	14310	0.41873	4464	0.509477	4557
KLHL32	27484.6	14713	-1.10107	13909	-0.814091	13392	0.0392338	6913	1.00273	2511
TAF4B	27485.6	14714	0.0742614	7801	-1.10832	14281	-1.26406	14029	1.95295	658
CCDC28A	27492	14715	0.0885803	7715	-1.53088	15079	-0.897923	12637	0.436041	4928
EBNA1BP2	27494.4	14716	-1.79093	15240	-0.192739	10368	-0.554445	10802	0.110581	6782
SNCG	27494.5	14717	-0.281027	10017	-0.77464	13253	-0.938701	12816	-0.797111	12269
SKIL	27501.6	14718	-2.24762	15561	-1.1124	14290	0.723618	2841	-0.475745	10498
FBXW7	27508.2	14719	-1.20517	14224	-1.10558	14272	0.358848	4818	0.0624552	7064
IL27RA	27513.4	14720	-0.962647	13460	-0.897065	13660	0.0119052	7103	-0.333542	9570
DYNC1LI2	27516.3	14721	-1.36137	14595	-0.0785539	9636	-1.02769	13177	0.356921	5358
PAN3	27517.9	14722	-0.224337	9676	-1.12018	14314	-0.642261	11321	0.0513037	7134
HBQ1	27518.8	14723	-0.551577	11593	-0.700648	12926	-0.623028	11214	1.14971	2040
DPP8	27525.1	14724	-1.038	13720	-1.21532	14532	0.312734	5080	-0.42088	10164
SEC24A	27525.4	14725	-0.665864	12234	-0.651659	12733	-0.530269	10671	1.41922	1398
AP4B1	27529.5	14726	-0.774852	12728	-0.170124	10213	-1.57491	14792	-0.924338	12844
SCFD2	27529.6	14727	-0.304514	10155	-0.707604	12957	-1.04455	13251	-1.38216	14445
PCTP	27536.3	14728	-0.633541	12058	-0.442602	11756	-0.938719	12817	0.763691	3391
BCAS2	27539.8	14729	-1.03277	13698	-0.0620051	9534	-1.53468	14712	-0.268106	9137
TRRAP	27541.9	14730	-1.28824	14424	-0.244337	10688	-0.667365	11458	0.399945	5127
TDRKH	27542.9	14731	-0.505231	11346	-0.502183	12057	-1.05211	13281	-1.54859	14804
S100A8	27545.7	14732	-1.26601	14382	-0.984359	13931	0.27694	5315	-0.382731	9918
USP10	27547.8	14733	-0.114618	9018	-0.671739	12803	-1.86332	15222	1.35082	1554
BAMBI	27553.5	14734	0.00566034	8268	-0.912107	13717	-1.46851	14565	-2.41479	15649
EIF2B5	27554.8	14735	-1.8748	15327	-1.78405	15332	1.16722	1285	1.38071	1482
SMG9	27556.3	14736	-1.0512	13760	-0.829657	13446	0.0046953	7162	-0.504571	10670
SYNRG	27557	14737	-0.806608	12870	-1.06203	14154	0.0136665	7092	-1.10882	13609
SELL	27557.4	14738	-1.10339	13912	-0.0415296	9395	-1.52875	14703	0.098947	6853
PFDN2	27558.3	14739	-0.10232	8943	-0.784413	13281	-1.41505	14435	-0.253275	9028
EFCAB5	27559.5	14740	-1.72548	15162	-0.500231	12052	-0.0915419	7814	-0.370028	9834
UBR3	27559.9	14741	-0.462411	11106	-2.22998	15607	0.0463336	6861	1.23904	1808
HEBP2	27560.6	14742	-1.06733	13801	-0.896195	13658	0.0709617	6705	-0.797868	12272
CEP120	27562.1	14743	0.0999933	7647	-1.06512	14167	-1.4947	14616	-1.48915	14681
STRIP1	27563	14744	-0.774373	12724	-1.18318	14457	0.0661529	6734	-0.231623	8904
ZNF215	27563.1	14745	-1.84587	15301	-1.57727	15125	1.01428	1735	0.0819517	6947
OSBPL9	27564.1	14746	-0.668859	12247	-0.253362	10737	-1.46305	14549	0.531043	4455
RSRC1	27571.6	14747	-0.626013	12011	-0.399783	11527	-1.08037	13391	0.163578	6490
SPTLC3	27572.4	14748	-0.969619	13481	-0.785932	13287	-0.102956	7900	0.590716	4161
PXMP4	27573.7	14749	-1.17866	14148	-1.07662	14199	0.296114	5193	0.727508	3529
MCCC1	27574	14750	0.214573	6870	-1.8722	15411	-1.07706	13378	-0.946779	12955
LMAN1	27577.7	14751	-0.687997	12330	-0.487212	11984	-0.778485	12067	2.56124	238
SLC66A3	27579.3	14752	-0.97313	13493	-2.68196	15718	0.645226	3240	1.43567	1365
MAGEH1	27582.7	14753	-0.358714	10478	-1.15679	14402	-0.438766	10119	-0.439088	10271
RND3	27584.6	14754	-1.76058	15208	-1.18471	14461	0.653978	3182	2.21416	435
RPS16	27590.8	14755	-2.39649	15614	0.219109	7741	-2.13644	15478	-1.28761	14183
GP6	27593.5	14756	-0.82187	12935	-0.935131	13787	-0.0858779	7771	0.487802	4658
PYGO1	27594.1	14757	-0.451294	11045	-0.665963	12782	-0.85069	12425	-1.79545	15214
ATP11A	27600	14758	-2.72146	15696	-0.523023	12149	0.0354166	6935	1.73149	908
SRRM2	27601	14759	-1.13554	14020	-0.539261	12240	-0.298001	9182	-0.672796	11643
PCID2	27601.8	14760	-2.32885	15592	-0.25507	10751	-0.383925	9766	0.609402	4079
GFOD1	27602.8	14761	-0.591552	11839	-0.696519	12905	-0.597727	11060	1.48574	1268
MAP3K7	27603.1	14762	0.167482	7217	-1.3599	14837	-1.26581	14032	-0.191128	8639
NAF1	27603.7	14763	-0.684155	12313	-1.05228	14125	-0.122165	8041	-0.94728	12960
DMRT3	27607.5	14764	-0.4521	11048	-0.633781	12648	-0.912665	12703	0.781342	3294
ZNF471	27614.7	14765	0.390713	5729	-2.23973	15613	-1.53676	14716	-1.0505	13385
CMYA5	27618.6	14766	-2.62342	15672	-1.86354	15399	1.42653	781	0.979578	2589
OGDHL	27623.9	14767	-0.373083	10568	-0.559635	12326	-1.26901	14044	-0.386569	9949
IGSF1	27624.8	14768	-0.318973	10254	-0.502073	12056	-1.71743	15016	-1.15617	13777
RPS23	27628	14769	-2.21722	15549	0.212224	7799	-2.24083	15532	-0.231292	8902
ZFC3H1	27628.5	14770	-1.26892	14390	-0.938067	13791	0.212971	5730	-0.644988	11462
DMC1	27628.6	14771	-1.08352	13854	-1.20216	14499	0.302183	5148	0.348343	5410
DMXL2	27629.6	14772	-2.69814	15690	-2.11809	15563	1.67611	462	2.14613	494
BCAS4	27635.3	14773	0.121039	7516	-1.47648	15013	-1.06601	13325	-0.156485	8423
LIPH	27639.3	14774	-1.20602	14225	-1.07468	14192	0.292289	5221	0.345014	5434
SUSD3	27642.5	14775	-1.89334	15340	-0.37078	11356	-0.279566	9049	-0.167752	8488
ZNF692	27647.9	14776	-1.10016	13905	-0.0318422	9343	-1.69586	14986	0.0991277	6852
SPCS1	27652.7	14777	-1.15064	14061	-0.818772	13409	0.0296298	6983	-1.03334	13305
AP4E1	27653.4	14778	-3.4089	15750	-0.26	10777	-0.357649	9587	2.43879	301
EDC3	27657.4	14779	-2.66169	15681	0.123121	8333	-1.39088	14375	0.126535	6691
ARID2	27658.3	14780	-1.4112	14692	-0.706616	12952	0.0331312	6958	-0.813121	12329
POU2F1	27659.7	14781	-0.0624033	8676	-0.728349	13062	-2.07016	15434	-0.88668	12662
ACSL3	27661.3	14782	-1.77572	15227	-0.298742	10989	-0.413485	9951	0.34808	5411
SCRN3	27664.8	14783	-1.88151	15330	-1.71667	15280	1.06375	1591	0.0930915	6879
TMEM171	27669.5	14784	-0.828048	12967	-0.445461	11767	-0.719942	11739	-0.647014	11474
SYCN	27670	14785	0.378425	5812	-3.52472	15753	-1.41478	14434	0.00327686	7430
C18orf21	27670.7	14786	-0.106501	8967	-1.92468	15455	-0.495882	10452	-1.15526	13771
SF3B1	27672.3	14787	-0.0832857	8817	-2.52581	15696	-0.453442	10210	1.55181	1146
RNLS	27674.9	14788	-1.49467	14844	-0.290225	10953	-0.519421	10599	-0.293143	9307
ASF1A	27685.3	14789	-0.483448	11216	-1.59303	15142	-0.0941809	7833	0.807332	3207
IFI44L	27690.2	14790	-1.07209	13817	-0.983673	13929	0.113165	6411	0.498692	4610
NCK1	27705.2	14791	-0.476467	11182	-1.59134	15140	-0.106192	7924	1.77192	861
CTBP2	27705.9	14792	-1.76828	15214	-1.53897	15089	0.877311	2203	1.99558	617
LPCAT2	27706.5	14793	-0.41228	10799	-0.799559	13333	-0.75341	11940	-0.76728	12115
USP46	27710.9	14794	-1.68322	15124	-1.12835	14329	0.538176	3798	-0.0797627	7955
COMMD8	27712.9	14795	-0.998077	13575	-0.488786	11996	-0.504843	10506	0.249573	5965
GATA5	27713	14796	-0.840614	13015	-0.878663	13606	-0.151182	8231	-0.641796	11445
WDFY3	27718.7	14797	-0.274487	9978	-1.51612	15061	-0.396632	9839	-0.789184	12232
ZNF148	27718.8	14798	-0.128767	9106	-2.24993	15615	-0.42873	10037	0.105137	6812
MYL12A	27722.8	14799	-1.35685	14581	-0.269352	10832	-0.640195	11302	-1.2507	14086
CHCHD7	27722.9	14800	-0.516875	11410	-1.20887	14518	-0.243411	8820	0.867722	2983
PPL	27725.9	14801	-0.0921404	8872	-1.47442	15010	-0.685066	11547	-0.206402	8741
NUP35	27726.2	14802	-0.458587	11083	-1.31426	14737	-0.253261	8879	1.12139	2127
DNAJC19	27727.7	14803	-0.338881	10375	-2.0045	15507	-0.179557	8429	-0.555996	10983
CAPN5	27730	14804	-0.968586	13478	-1.40868	14913	0.311057	5092	-1.0868	13519
LIMD1	27730.8	14805	-0.791971	12806	-0.918378	13739	-0.163164	8312	-0.130027	8253
MGST3	27739.1	14806	-0.817878	12922	-0.290156	10951	-1.10957	13500	1.28961	1672
CCDC69	27743.5	14807	-1.25539	14361	-1.64051	15193	0.630969	3307	0.745736	3460
XBP1	27743.9	14808	0.0415506	8030	-1.89576	15435	-0.760886	11983	1.08713	2230
MSI2	27745.9	14809	-0.274903	9981	-1.10663	14273	-0.655354	11396	0.396483	5150
TCHH	27751.2	14810	-1.00227	13591	-0.172293	10226	-1.23664	13946	1.09036	2219
TPM4	27753.5	14811	-1.01434	13626	-0.989647	13941	0.0570219	6785	1.53771	1171
MON2	27756.1	14812	-1.11703	13951	-1.41712	14933	0.426944	4421	-0.717903	11878
KRT1	27756.2	14813	-0.204745	9546	-0.623411	12615	-1.86101	15219	-0.392574	9984
GLRX2	27756.4	14814	0.108825	7599	-1.32671	14763	-1.22856	13916	-0.152241	8390
MTRES1	27756.4	14815	-0.0259991	8447	-1.52202	15070	-0.786258	12104	-0.2237	8842
DKK4	27757.1	14816	-0.74965	12633	-1.04895	14116	-0.101709	7890	-0.723679	11894
PRR14	27757.9	14817	-1.15987	14092	-0.0442092	9415	-1.57206	14789	-2.37584	15637
ZNF226	27758.3	14818	0.217326	6852	-2.1092	15555	-1.1048	13481	-1.30061	14220
FNDC3B	27761.7	14819	-2.32805	15590	-1.02356	14051	0.544745	3755	2.22023	431
PDCD4	27763.6	14820	-1.46708	14796	-0.343983	11224	-0.471393	10319	-0.934222	12884
TMED9	27764.3	14821	-1.58917	15013	-0.154299	10102	-0.796558	12156	1.32891	1596
ATF1	27766.5	14822	-0.94141	13389	-1.68308	15239	0.382832	4666	0.36007	5343
ADAMTSL4	27768.2	14823	-0.919488	13310	-0.0881459	9705	-2.0169	15382	0.613931	4054
PNPLA8	27769.2	14824	-1.17863	14146	-0.668964	12792	-0.155781	8265	1.35153	1552
PPP1R15A	27773.4	14825	-0.672806	12264	-0.331896	11146	-1.30091	14142	-0.69695	11755
HSPD1	27776.1	14826	-0.904772	13254	-0.917963	13737	-0.0848514	7756	0.969001	2620
CARD9	27780.1	14827	-1.19508	14186	-0.113637	9853	-1.20887	13857	-0.462292	10417
NUP43	27783.9	14828	-0.299244	10120	-1.71293	15274	-0.320278	9351	0.708042	3614
DEPTOR	27785.8	14829	-1.49649	14848	0.0216729	9002	-1.45738	14542	0.133511	6646
ZBTB20	27786	14830	0.0678346	7849	-1.49858	15036	-1.00389	13089	-0.998309	13168
NLK	27790.4	14831	-0.186882	9438	-0.650571	12727	-1.86676	15226	-1.15816	13783
SEL1L	27790.5	14832	-1.56735	14990	-0.621237	12608	-0.0368371	7440	-1.46429	14628
HINT3	27792.1	14833	-0.469598	11146	-0.830813	13449	-0.65265	11381	-2.01629	15456
SACS	27793.3	14834	-0.935535	13366	-0.343825	11222	-0.855039	12444	0.286895	5742
RTL8C	27798.8	14835	-0.726602	12516	-0.207379	10463	-1.79636	15135	-0.689175	11719
UAP1	27799.6	14836	-1.09449	13884	-0.787956	13295	-0.0815058	7738	-0.678612	11671
DLX5	27800.6	14837	-1.36102	14594	-0.747391	13140	0.0250728	7012	1.93091	679
ZNF292	27801.9	14838	-0.654514	12175	-1.27205	14635	-0.0685172	7643	0.241626	6015
CREG1	27805.5	14839	-0.0300062	8481	-1.46425	15000	-0.823108	12283	-0.654552	11526
ZSCAN16	27817	14840	-0.132253	9128	-0.995283	13960	-1.07356	13363	-1.64304	14992
CFAP157	27817.7	14841	-1.01261	13618	-0.811596	13381	-0.115409	7992	-2.41861	15650
ATXN1	27818.1	14842	-0.872158	13135	-1.30656	14713	0.152012	6139	-0.00725799	7487
IREB2	27818.4	14843	-2.22725	15553	-0.314096	11056	-0.368187	9653	-0.647464	11481
CRYGS	27822.1	14844	-0.0548408	8631	-3.19685	15752	-0.527433	10658	0.82394	3137
FAM178B	27822.2	14845	-0.576483	11745	-0.41693	11610	-1.28661	14096	-0.164927	8467
REV1	27826.4	14846	-2.10896	15496	-0.112102	9845	-0.779441	12070	-0.0223327	7606
PEX11G	27837.1	14847	-0.516743	11409	-0.503526	12062	-1.17621	13744	-0.501006	10653
TSPYL1	27837.7	14848	-0.926808	13339	-0.404085	11540	-0.757746	11959	-1.90576	15351
MAP1LC3B	27841	14849	-0.278049	9994	-2.45189	15683	-0.249412	8859	-1.39062	14463
TTC27	27844	14850	-0.24828	9826	-1.1258	14325	-0.715012	11708	0.471327	4747
IRF2	27849	14851	-0.0930431	8878	-2.5935	15705	-0.494561	10443	-0.67248	11642
UBA1	27850.5	14852	-1.16721	14110	-0.288529	10945	-0.767288	12010	-0.432596	10231
WASHC5	27850.6	14853	-0.372291	10565	-0.584165	12439	-1.34727	14266	0.526698	4483
EIF4A2	27855.6	14854	-1.01511	13629	-1.44667	14977	0.327739	4992	0.565237	4273
HPS1	27856.6	14855	-0.577505	11751	-1.94169	15463	0.0589455	6774	1.26888	1726
RNF170	27859.1	14856	-1.20346	14215	-2.05443	15533	0.67258	3088	-1.27847	14153
TMEM229B	27860.3	14857	-1.06812	13804	-1.63386	15183	0.43859	4354	-0.346958	9658
EFNA1	27868.1	14858	-2.36536	15604	-0.869638	13572	0.352327	4856	0.829623	3122
KCNMB4	27870.8	14859	-0.698773	12380	-0.186651	10330	-3.04648	15724	-0.739486	11979
PDIA5	27874.2	14860	-0.488362	11247	-0.363765	11322	-2.12379	15466	2.00782	605
RAB20	27879.6	14861	-0.776487	12738	-0.961594	13856	-0.187049	8471	0.0178972	7336
CAB39	27881.3	14862	-1.10392	13913	-0.0227531	9290	-2.22042	15523	0.765894	3380
MACROD2	27881.5	14863	0.442541	5405	-2.16326	15581	-4.77102	15756	-0.10899	8123
KRT19	27886.7	14864	-2.05597	15472	-0.341142	11200	-0.362859	9625	0.785798	3277
RASA1	27887.1	14865	-2.13906	15508	-0.446316	11780	-0.186205	8463	2.46355	288
PTPN2	27888	14866	-0.471006	11157	-1.70463	15267	-0.127517	8067	0.369475	5293
MLKL	27892.9	14867	-0.394166	10692	-1.70031	15261	-0.235029	8759	-0.0590565	7823
MAB21L1	27899.4	14868	-0.287705	10059	-1.31081	14728	-0.537007	10706	2.47115	287
SEPTIN8	27900.7	14869	-0.753243	12646	-0.552958	12296	-0.702036	11632	-1.16323	13805
SERPINB7	27901.9	14870	-0.309946	10201	-1.18382	14459	-0.590817	11021	0.203599	6231
SPAG17	27902.2	14871	-0.233336	9734	-0.974695	13896	-0.929715	12774	-0.930637	12871
ANO7	27902.8	14872	-1.09314	13879	-0.157981	10124	-1.25951	14016	0.206215	6216
PHYHIP	27911.9	14873	-0.18122	9410	-0.954734	13834	-1.07748	13379	-0.0104299	7514
IQCB1	27917.9	14874	-0.78582	12777	-0.795891	13323	-0.343181	9509	-0.0456434	7746
CHMP4C	27922.5	14875	-0.184984	9433	-1.02527	14058	-0.96467	12937	-1.29898	14216
DUSP21	27924.4	14876	-0.142193	9182	-1.18899	14472	-0.869873	12510	1.25862	1753
C12orf43	27927.7	14877	-0.511631	11379	-0.695584	12903	-0.836602	12350	1.0876	2228
PBX1	27931.1	14878	-1.48594	14829	0.0645892	8697	-2.06945	15432	-1.23279	14029
PPWD1	27935.8	14879	-1.7927	15243	-0.740658	13115	0.117821	6382	-0.31128	9428
YPEL5	27938.8	14880	-0.568534	11703	-0.703231	12943	-0.734294	11827	-0.457838	10390
NCCRP1	27940.3	14881	-1.15503	14074	-0.0197104	9270	-2.08213	15442	-1.02258	13263
FBXL20	27941.1	14882	-0.241279	9790	-0.65759	12757	-1.67275	14949	0.262238	5882
SLC7A6	27944.6	14883	-0.993348	13564	-0.102664	9797	-1.82796	15177	1.31152	1628
NR0B1	27947.3	14884	-0.65725	12188	-1.01261	14013	-0.286209	9094	1.2499	1777
METTL21A	27950.5	14885	-1.86806	15317	-0.7767	13264	0.171021	6018	0.163001	6493
MAP4K3	27955.9	14886	-0.506423	11352	-1.22642	14553	-0.310856	9283	-1.2608	14108
ZFHX4	27964.3	14887	-1.51932	14902	-0.0828409	9673	-1.11454	13521	-0.696046	11751
RHBDD1	27965	14888	-0.371091	10555	-0.574873	12397	-1.47612	14580	1.25867	1752
KPNA1	27967.1	14889	-0.909997	13274	-1.99034	15496	0.375162	4724	0.117165	6745
DOCK9	27968.6	14890	-1.778	15231	-0.825927	13431	0.196649	5857	1.34983	1556
YAP1	27969.2	14891	-1.33609	14541	-0.512517	12109	-0.325186	9386	0.0797327	6962
ZNF638	27971.5	14892	-0.169807	9340	-1.72158	15284	-0.55701	10817	-0.577461	11109
FTO	27972	14893	-1.01211	13616	-0.164595	10168	-1.41921	14444	-0.223391	8838
WAC	27973.7	14894	0.145405	7356	-1.82011	15365	-1.11728	13530	1.88469	731
USP25	27975.9	14895	-0.966763	13472	-1.03977	14091	0.00716398	7146	1.00718	2492
GOLM2	27976.6	14896	-1.3513	14573	-2.33504	15648	0.781536	2576	-1.68082	15063
PUS10	27979	14897	-1.06945	13807	-0.722836	13026	-0.224315	8708	-0.0411863	7723
AP3B1	27982.1	14898	-1.2026	14212	-0.0589294	9509	-1.61985	14865	0.300651	5670
ZCCHC4	27983.6	14899	0.00824384	8256	-1.19235	14482	-1.23587	13941	2.49881	272
PRNP	27985.5	14900	-0.505216	11345	-0.757153	13176	-0.761225	11987	-0.586262	11158
OAZ3	27990.4	14901	-0.979602	13516	-0.159802	10139	-1.51976	14679	-0.457818	10389
CCAR1	27993.3	14902	-1.10896	13928	-0.426189	11662	-0.615356	11173	0.58966	4169
GSTK1	27994.6	14903	-0.974175	13499	-1.00501	13987	-0.0221412	7342	-0.59067	11183
TDRD3	27997.7	14904	-0.742728	12588	-0.548169	12279	-0.752419	11934	-0.612228	11294
H4C9	27998.9	14905	-0.576758	11746	-0.464542	11881	-1.2281	13914	0.31172	5612
FLG	28003.3	14906	-0.0506439	8599	-0.97973	13910	-1.47486	14579	0.132912	6652
DECR1	28010.9	14907	0.136299	7422	-1.11725	14304	-2.24581	15538	-2.53844	15686
ANKRD6	28011.1	14908	-0.337732	10365	-0.769009	13228	-1.07039	13351	0.500868	4601
ELMO1	28019.1	14909	0.380475	5796	-1.95932	15474	-2.57087	15660	2.65229	192
SPOPL	28023.3	14910	-0.571234	11714	-2.26589	15620	0.0483077	6846	-0.046075	7747
CCN5	28026.1	14911	-0.33643	10349	-0.769814	13229	-1.08186	13401	-0.27603	9190
CNOT3	28026.5	14912	-1.1257	13986	-0.0556531	9494	-1.94492	15305	-0.816431	12344
ALS2	28028.4	14913	-1.93428	15370	-0.290795	10956	-0.505061	10511	-0.206422	8742
PI15	28036.1	14914	-0.113167	9007	-1.04212	14100	-1.15906	13689	-0.785688	12204
RGS10	28037.9	14915	-1.5426	14945	-1.75109	15301	0.72867	2821	0.654981	3862
ZNF804B	28039.1	14916	-0.431726	10914	-1.09807	14251	-0.52645	10653	-1.2028	13935
DNAJC13	28045.3	14917	-0.223761	9672	-2.11886	15564	-0.41245	9943	0.547742	4367
ZNF300	28059.6	14918	-0.875667	13151	-0.128088	9934	-3.11221	15731	-1.43481	14575
PRKCI	28061.5	14919	-0.575768	11738	-0.977434	13903	-0.446371	10173	1.31301	1627
AQR	28062.8	14920	-0.422373	10863	-1.11167	14286	-0.536886	10705	0.483652	4680
CRCT1	28065.5	14921	0.0124952	8213	-1.13639	14343	-1.41095	14426	-0.851427	12488
HDDC2	28067	14922	0.119649	7525	-1.07046	14177	-3.31504	15740	-0.243106	8968
SPDL1	28070.6	14923	-0.950844	13419	-0.2071	10462	-1.38206	14354	2.00299	610
TAX1BP1	28074.2	14924	-1.17013	14116	-0.369266	11347	-0.706551	11660	-0.284621	9238
ZC3HAV1L	28075.6	14925	-0.875406	13148	-0.729857	13069	-0.383206	9762	0.329299	5521
ZNF701	28082.7	14926	-1.03779	13717	-0.201694	10425	-1.25976	14018	0.360794	5340
TRPA1	28090.5	14927	-0.305266	10163	-1.13881	14352	-0.704538	11642	0.0784315	6972
USP33	28092.8	14928	-0.28183	10021	-0.930077	13770	-0.971728	12966	0.558063	4315
PIK3C3	28098.3	14929	-0.411965	10795	-0.860922	13542	-0.825735	12296	-0.41744	10146
RIMKLA	28100.2	14930	-0.200862	9526	-0.873104	13584	-1.27142	14051	-0.544707	10909
UBALD1	28100.8	14931	-0.718586	12477	-0.651104	12731	-0.660716	11426	0.464981	4781
CPPED1	28103.2	14932	-1.10579	13917	-1.04515	14109	0.0699829	6713	1.07364	2279
TIMM29	28105.7	14933	-1.26167	14372	-0.197758	10395	-1.02735	13174	-1.60591	14925
NDN	28107.4	14934	-1.12104	13970	-0.904409	13691	-0.0376777	7445	1.91945	693
OGA	28109.7	14935	-0.691975	12348	-0.965205	13870	-0.334156	9448	-0.0327883	7668
FCRLB	28116.8	14936	-1.80615	15255	-0.869179	13571	0.199352	5838	-1.14924	13751
CREB3L2	28117.2	14937	-1.7167	15154	-0.488812	11997	-0.273007	8999	1.13887	2074
TM2D2	28117.6	14938	-0.505314	11347	-0.760572	13187	-0.811023	12216	-0.289432	9276
TIMM50	28123.1	14939	-1.88139	15329	-0.657503	12755	-0.0171305	7306	-0.910362	12779
RAB2A	28123.3	14940	-0.70996	12442	-1.22609	14551	-0.121101	8034	1.38911	1461
SLC7A4	28127.5	14941	-1.51644	14893	-0.156626	10116	-0.982003	12998	0.753667	3427
PTPRF	28130.1	14942	-1.34733	14566	-0.463341	11872	-0.438407	10112	0.444716	4876
BBS4	28131.1	14943	-0.535678	11508	-1.30107	14703	-0.287473	9106	0.664825	3808
UPK1B	28136.8	14944	-2.85193	15712	-0.0338058	9353	-1.05681	13295	-0.241975	8961
GZMK	28137.8	14945	-0.121972	9067	-1.78808	15336	-0.661273	11430	-0.813306	12330
DCAF1	28141.7	14946	-0.412027	10796	-0.911684	13712	-0.775744	12052	0.135279	6640
MAN1A2	28149.2	14947	-0.977294	13510	-0.789792	13300	-0.262865	8938	1.40162	1431
EZH1	28152.8	14948	-0.60928	11931	-1.13959	14360	-0.299519	9194	0.320325	5574
SLC38A6	28157.3	14949	-0.229538	9712	-1.76346	15309	-0.518312	10588	-0.0875197	8000
NDUFB4	28165.2	14950	-0.563514	11672	-0.839993	13482	-0.634163	11273	0.371503	5282
CX3CR1	28167.2	14951	-0.694954	12364	-0.248442	10711	-2.34662	15585	0.822188	3142
RCOR3	28175.4	14952	0.209884	6905	-1.98381	15491	-1.36866	14326	0.520393	4508
SUPT3H	28179.3	14953	-0.739854	12579	-1.00323	13979	-0.27835	9039	-1.26224	14109
ORM2	28185.8	14954	-1.86097	15312	-2.12243	15566	0.915138	2067	-0.524267	10791
GMPS	28186.2	14955	-1.04187	13735	-0.863116	13548	-0.147163	8209	0.651458	3877
IGSF11	28187.3	14956	0.0655836	7862	-1.13919	14355	-1.80134	15143	0.451193	4845
SGMS1	28190.2	14957	-0.885021	13184	-0.980987	13914	-0.163063	8311	-1.68338	15069
SAMD15	28192.9	14958	-2.19976	15535	-1.89784	15438	0.932318	2004	-0.621759	11338
MUC16	28205.5	14959	-2.08721	15485	-0.564394	12346	-0.119357	8022	1.9639	646
MIEN1	28212.9	14960	-0.923589	13326	-0.508746	12091	-0.704096	11641	0.753955	3426
DTNA	28212.9	14961	-0.169548	9338	-0.758753	13181	-1.94956	15310	-0.660328	11566
CFAP44	28213.4	14962	-0.457495	11074	-1.33583	14783	-0.37988	9737	-1.30874	14240
MBD5	28219.1	14963	0.100307	7646	-1.77842	15324	-1.15078	13660	0.441307	4894
PNPLA4	28223.7	14964	-0.243661	9802	-1.31501	14739	-0.709436	11677	0.292509	5709
LDOC1	28224.2	14965	-0.83404	12992	-0.56062	12330	-0.71099	11687	-0.0641894	7859
WDR43	28225.3	14966	-0.28033	10009	-0.709733	12966	-1.56419	14777	0.476011	4719
NEBL	28234	14967	-1.77475	15225	-1.6995	15260	0.716578	2871	1.5465	1155
COPS7B	28234.1	14968	-0.323996	10283	-0.935714	13788	-0.939955	12824	1.80005	836
SPRR2A	28237.4	14969	-0.362785	10497	-0.529623	12180	-2.36784	15601	-0.782403	12181
MLLT10	28239.7	14970	-0.896222	13223	-2.12881	15569	0.297519	5180	1.43191	1375
TSC22D2	28243.4	14971	-2.00246	15431	-0.621328	12610	-0.0715905	7667	0.441667	4891
PIH1D1	28245.8	14972	-0.593768	11852	-0.665335	12779	-0.870794	12514	-0.178727	8564
NSUN3	28246.2	14973	0.166767	7221	-2.05404	15532	-1.23191	13927	-2.21003	15570
DNPEP	28248.8	14974	-0.898981	13230	-0.15069	10070	-2.92866	15719	0.735597	3494
EPAS1	28250.1	14975	-1.48355	14826	-0.045827	9426	-1.50931	14651	0.991535	2538
C1orf21	28253.4	14976	-1.11056	13935	-1.03513	14078	0.0217336	7034	0.431803	4957
TSPAN2	28259.6	14977	-1.87444	15324	-0.957653	13844	0.249195	5489	-1.18782	13884
OTUD6B	28261.9	14978	-1.30941	14486	-0.201232	10423	-1.04605	13255	-0.551201	10955
SCAF11	28263	14979	-0.428433	10899	-1.65518	15213	-0.307245	9261	-0.35343	9706
USP26	28264.8	14980	-0.17411	9366	-1.95643	15470	-0.584929	10985	-0.106039	8106
SLK	28266	14981	-0.870384	13130	-0.922525	13746	-0.249202	8856	-0.368803	9825
PALMD	28269.3	14982	-0.0719504	8751	-1.22935	14557	-1.14085	13630	0.796668	3241
CYP2J2	28271.1	14983	-1.31377	14495	-0.703052	12940	-0.181693	8439	0.684392	3708
TCN1	28272.2	14984	-1.32691	14520	-0.239708	10663	-0.928456	12766	-0.528978	10813
LRRC39	28277.3	14985	-0.159032	9284	-0.788106	13297	-1.93277	15289	0.792182	3259
ACTL6A	28277.7	14986	-1.60282	15036	-0.439859	11739	-0.417404	9971	-0.434766	10245
COA5	28280.8	14987	-2.32852	15591	-0.0894341	9713	-0.995857	13056	-0.997926	13162
ARID4B	28283.7	14988	-1.30852	14484	-0.182513	10297	-1.12162	13541	0.0360468	7226
AMELX	28293.3	14989	-0.976989	13506	-1.60188	15155	0.221873	5667	-1.52559	14754
ACP1	28297.4	14990	-0.802516	12850	-0.997844	13967	-0.255235	8897	0.447754	4859
GTF3C3	28298.6	14991	-1.50169	14859	-1.40348	14906	0.464181	4201	-0.115108	8155
COBLL1	28299.4	14992	-0.273859	9974	-1.46552	15001	-0.599252	11072	2.72898	163
PCDHB4	28303.4	14993	0.0542953	7947	-1.75203	15302	-1.09083	13429	-0.444419	10298
NR1D2	28308.5	14994	-1.12514	13984	-1.68303	15237	0.35364	4849	-2.06779	15498
LYPLA1	28310.7	14995	-1.14514	14048	-0.993437	13952	-0.0038999	7222	1.80059	835
USP8	28314	14996	-1.74636	15195	-1.90518	15442	0.749229	2719	0.870034	2973
HTR1A	28316.3	14997	-2.2707	15574	-0.562504	12338	-0.134544	8121	-0.814073	12335
MPP2	28320.5	14998	-0.480123	11199	-0.576982	12405	-1.36413	14316	-0.329001	9543
CHD9	28324.4	14999	-0.158528	9280	-1.36367	14842	-0.851321	12426	-1.01063	13213
TTC14	28332.8	15000	-0.222514	9664	-2.43558	15680	-0.464392	10283	-0.300074	9364
ABLIM3	28333.8	15001	-2.25366	15563	-1.12744	14326	0.43778	4363	0.0147039	7355
MAP3K8	28338.2	15002	-0.799716	12833	-1.86079	15397	0.134666	6261	2.41531	312
SF3B5	28340.3	15003	-0.515017	11400	-0.43782	11725	-2.00019	15366	-2.23422	15581
CYP20A1	28340.4	15004	-0.138347	9160	-1.08627	14218	-1.19998	13825	-1.31294	14254
LAMTOR5	28341.2	15005	0.253809	6594	-2.10977	15556	-1.68432	14968	0.678901	3735
TARBP2	28345.9	15006	-0.681111	12304	-0.533715	12210	-1.01868	13143	0.641387	3917
SHPRH	28346.6	15007	0.0808385	7759	-1.61638	15171	-1.26649	14034	-2.24587	15587
SEC31A	28350.3	15008	-0.285949	10046	-1.65817	15220	-0.526117	10646	0.627434	3981
ABI2	28351	15009	-1.55051	14962	-1.51775	15064	0.530284	3850	-0.460969	10408
TOB1	28353.1	15010	-1.00098	13585	-1.34434	14795	0.121036	6357	-1.84055	15275
TIAL1	28353.5	15011	-1.58631	15010	-1.37806	14869	0.474673	4159	1.55089	1149
BBS10	28355.5	15012	-0.762179	12683	-0.352758	11274	-1.40306	14407	-1.85887	15302
OTUD4	28356.2	15013	-1.5997	15029	-3.73094	15756	0.813958	2438	2.15629	482
PTGFRN	28356.3	15014	-0.441172	10983	-0.914048	13723	-0.800139	12172	-1.82154	15252
SENP2	28360.7	15015	-0.955095	13441	-1.04415	14107	-0.102627	7897	0.516931	4522
FBL	28367.1	15016	-2.1732	15524	0.0435132	8854	-1.6819	14963	-1.0551	13401
NSD1	28371.5	15017	-1.43628	14737	-0.332447	11147	-0.716446	11716	-0.524111	10789
SLC46A1	28373	15018	-0.721739	12493	-1.23683	14568	-0.177007	8406	0.781141	3297
ACAT1	28377.3	15019	-0.675664	12277	-0.58028	12421	-0.942601	12838	0.0580013	7089
LARP1B	28381.4	15020	-1.62758	15068	-2.15261	15579	0.739087	2769	0.0346342	7235
RO60	28390.6	15021	-0.224644	9679	-1.02392	14052	-1.10648	13490	-0.429446	10205
ZNF777	28391.2	15022	-1.02011	13648	-0.750277	13157	-0.337833	9476	-0.348095	9662
UPP1	28395.3	15023	-1.22218	14276	-0.344828	11229	-0.821483	12270	1.84659	777
PHF11	28395.7	15024	-0.232053	9727	-2.71776	15722	-0.456741	10232	0.43257	4953
PJA2	28396.6	15025	-0.90317	13248	-0.374751	11379	-1.10205	13469	1.237	1814
KMT2C	28397.6	15026	-1.84916	15305	-1.29423	14684	0.47106	4172	1.19868	1919
LSM8	28398	15027	0.0485766	7993	-1.19699	14491	-1.76485	15097	-1.29162	14197
UPF3A	28410.3	15028	-1.37138	14623	-0.324139	11101	-0.77432	12043	0.645936	3898
C14orf28	28411.4	15029	-0.469825	11152	-0.829597	13445	-0.882746	12566	-0.654799	11527
NDFIP2	28419.6	15030	-0.578488	11758	-1.3129	14731	-0.305568	9244	1.64139	1025
DLG5	28423.8	15031	-1.8711	15320	-1.27974	14653	0.454884	4260	2.11968	515
CEP44	28424.4	15032	-0.619373	11980	-1.12262	14321	-0.37689	9718	-0.354839	9718
UBOX5	28427.5	15033	-0.435502	10943	-0.641084	12684	-1.38309	14356	-0.0732129	7907
SF3B6	28452	15034	0.104459	7622	-1.4097	14917	-1.65587	14920	-0.56338	11030
DHX57	28457.3	15035	-0.729365	12529	-0.355367	11284	-1.58529	14805	-1.41749	14528
ZNF518A	28467.5	15036	-1.89749	15342	-0.345961	11236	-0.562944	10856	0.33758	5476
ABHD11	28471.3	15037	-2.6066	15671	-1.20188	14498	0.478513	4141	2.57366	233
PRDM14	28471.5	15038	-1.3481	14567	-0.653648	12741	-0.286722	9100	-1.14738	13746
CRCP	28474.7	15039	-0.952645	13425	-0.336763	11177	-1.17764	13750	-0.345499	9652
UBE2J1	28486.1	15040	-0.532655	11493	-1.62801	15179	-0.255127	8896	0.852308	3046
WDR75	28496.6	15041	-0.651579	12158	-1.85129	15390	-0.0544503	7552	1.28545	1686
CDC16	28497.5	15042	-3.15157	15736	-0.63858	12676	-0.0596654	7587	0.434885	4939
MT-ND5	28497.6	15043	-1.81687	15268	-0.2376	10651	-0.794328	12141	0.196548	6276
NFAT5	28501.2	15044	-1.31619	14501	-0.0633049	9543	-2.0124	15377	0.759639	3403
ENDOD1	28501.3	15045	-1.98466	15412	-1.02527	14057	0.260425	5417	1.03295	2412
DSG4	28501.4	15046	-0.764683	12694	-0.694441	12896	-0.687772	11564	-1.03172	13298
TRAF3IP1	28503.8	15047	-1.4095	14690	-0.14187	10024	-1.31915	14188	-0.199593	8700
RIPOR2	28506	15048	-0.697596	12377	-1.01792	14035	-0.397456	9849	2.24509	419
KRTAP4-1	28509.7	15049	-0.80435	12862	-0.265197	10804	-1.97705	15344	0.0831118	6940
AOC1	28510.4	15050	-1.04294	13739	-0.710111	12969	-0.41151	9933	0.0782422	6973
NCOA1	28512.5	15051	-0.271982	9964	-0.814069	13391	-1.47485	14578	-1.81532	15242
AVPI1	28523.2	15052	-0.867254	13119	-1.55701	15108	0.0621971	6756	2.38027	333
NYAP2	28524.3	15053	-1.13318	14012	-0.719487	13008	-0.339754	9491	-0.668606	11618
MS4A14	28524.5	15054	-0.441094	10981	-0.681991	12849	-1.31495	14171	0.147039	6580
PLRG1	28528.2	15055	-1.14138	14034	-2.01599	15512	0.382197	4671	0.0804396	6955
ZNF589	28531.8	15056	-0.333634	10334	-1.3901	14891	-0.621946	11208	-0.64101	11442
CNTN1	28533	15057	-1.48014	14816	-0.695346	12902	-0.200933	8550	-0.455897	10372
GOLGB1	28543.4	15058	-0.071992	8752	-2.37259	15660	-0.773768	12041	0.349633	5403
CNOT10	28545.5	15059	-0.401407	10746	-1.31385	14732	-0.57683	10944	1.27154	1717
EPSTI1	28547.4	15060	-1.76956	15216	-1.61934	15174	0.566796	3649	0.775712	3327
LRFN5	28553	15061	-0.695382	12367	-1.19539	14489	-0.285028	9084	0.237077	6041
ZMYM2	28555.1	15062	-1.53128	14924	-0.29521	10974	-0.792525	12129	-1.73929	15148
EYA3	28560.3	15063	-1.866	15314	-0.110294	9831	-1.18209	13765	0.432816	4949
SSB	28560.4	15064	-1.24971	14341	-0.872716	13583	-0.114643	7984	0.878919	2938
IP6K1	28561.6	15065	-1.17807	14143	-0.295682	10976	-1.04858	13265	-0.975978	13067
ERVH48-1	28562.9	15066	-1.35316	14579	-0.832075	13451	-0.102715	7898	2.92935	112
SRSF11	28563.4	15067	-0.483037	11212	-0.776258	13261	-1.01379	13123	0.6621	3825
MX1	28566	15068	-0.769301	12710	-1.42493	14940	-0.083696	7750	2.20724	441
GABRA3	28567.2	15069	-2.3568	15601	-0.742493	13122	0.017842	7061	-1.79429	15212
MSR1	28568.2	15070	-1.93937	15375	-1.20239	14500	0.371038	4750	1.4884	1263
HNRNPK	28573.3	15071	-1.24566	14326	-0.730476	13072	-0.274492	9009	-0.0129697	7534
C16orf72	28573.9	15072	-0.883543	13178	-0.24185	10677	-1.89255	15254	-0.310422	9420
PLSCR1	28579.1	15073	-0.850912	13046	-2.36684	15658	0.186319	5915	1.02117	2446
PSMA5	28586.6	15074	-1.52218	14907	-0.671983	12804	-0.224379	8709	0.601303	4120
DYNC2I1	28592	15075	-1.52893	14918	-0.0424685	9401	-1.86325	15221	-4.00437	15756
ANXA9	28596	15076	-2.03222	15456	-0.266702	10817	-0.720041	11740	-1.05004	13381
CFAP92	28600.5	15077	-0.85261	13054	-1.29453	14685	-0.0908503	7808	-0.564665	11038
ANAPC5	28602	15078	-0.557053	11631	-1.8594	15395	-0.193104	8505	0.587813	4178
ZNF266	28603.5	15079	-0.445417	11006	-0.530674	12186	-2.28781	15556	-2.09674	15522
PRPF40A	28608.5	15080	-0.576193	11740	-0.856643	13530	-0.752371	11932	0.973132	2607
ADAMTS1	28609.5	15081	-0.374232	10572	-0.594979	12493	-2.39779	15606	1.86052	751
MGAT3	28621.1	15082	-1.40847	14685	-1.81119	15357	0.462222	4206	2.17978	459
TNPO3	28623.1	15083	-1.50441	14867	-0.670271	12797	-0.248516	8850	0.999825	2520
C8orf76	28627.4	15084	-0.308357	10189	-1.29468	14686	-0.762539	11993	0.385239	5217
SLC39A10	28630.3	15085	-1.0191	13645	-1.38869	14887	0.0822918	6625	2.43584	302
TENT2	28631.8	15086	-1.36278	14600	-1.10447	14269	0.109244	6433	-0.00592862	7479
SYNJ2	28640.3	15087	-1.71969	15158	-0.485184	11972	-0.429532	10043	0.0866239	6919
TMEM86B	28642	15088	-1.10117	13910	-0.333109	11151	-1.08785	13420	-1.02199	13260
RAB1A	28646	15089	-0.579686	11767	-0.998721	13969	-0.607185	11124	-0.306152	9402
PSG4	28646.3	15090	-1.4984	14853	-1.68478	15241	0.4595	4234	1.1971	1921
LRRFIP1	28650.1	15091	-0.445959	11009	-0.840335	13484	-1.0217	13155	1.8093	825
AKAP11	28652.2	15092	-0.17459	9371	-1.43435	14954	-0.914638	12708	-1.77517	15189
PKP4	28658.4	15093	-0.754681	12654	-2.33931	15649	0.0786681	6650	-1.09477	13563
LPAR1	28663.6	15094	-0.0397792	8533	-1.06039	14147	-2.15568	15485	0.608291	4087
ZNF225	28670.2	15095	-0.689569	12337	-1.04242	14102	-0.435519	10093	-0.331962	9560
RPL37A	28678.1	15096	-1.59136	15018	-0.249746	10716	-0.918183	12723	0.474001	4733
GLB1	28685.9	15097	-1.6761	15118	-0.393832	11488	-0.605626	11115	1.42393	1390
OGT	28687.1	15098	0.113018	7579	-1.81623	15361	-1.47649	14582	-1.1395	13718
CLIC3	28687.3	15099	-1.63519	15072	-0.564581	12348	-0.347618	9537	1.76501	871
GLDN	28690.4	15100	-0.421629	10859	-1.03951	14089	-0.824552	12290	0.620869	4014
SPAG16	28693.9	15101	-1.4235	14715	-1.87519	15413	0.465299	4195	-0.408785	10095
ST13	28703.7	15102	-0.997135	13572	-0.333078	11150	-1.26341	14028	0.551631	4351
THBD	28711	15103	-0.856492	13068	-1.79799	15342	0.0647638	6741	0.400633	5125
PIP4K2A	28714.9	15104	-0.178385	9391	-1.05698	14137	-1.38581	14364	1.50793	1227
NFATC3	28715.7	15105	-0.860454	13087	-0.485545	11975	-1.02672	13171	-1.09281	13551
FAM3B	28742.8	15106	0.168718	7205	-2.6206	15708	-1.46827	14564	-0.157559	8427
HSD3B2	28744.9	15107	-0.576117	11739	-0.575282	12401	-1.38327	14357	0.270743	5836
MANBA	28748.8	15108	-1.77441	15222	-1.06667	14172	0.182328	5945	-3.19277	15745
RPL37	28751.9	15109	0.00756421	8261	-1.5106	15057	-1.36023	14304	-0.669106	11624
EFEMP1	28752.3	15110	-1.12329	13976	-0.422176	11633	-0.89346	12613	0.940828	2720
TXNDC15	28753.9	15111	-0.432506	10917	-1.65475	15210	-0.448461	10181	-0.818019	12352
NDUFA6	28756	15112	-0.701084	12396	-0.982603	13924	-0.505415	10513	1.04242	2382
PLEKHA4	28758.6	15113	-0.475642	11177	-1.50567	15050	-0.438942	10121	-1.13298	13693
RUNX2	28760.9	15114	-1.79195	15242	-1.76704	15312	0.544669	3756	-0.355845	9725
TIPARP	28766.4	15115	-0.06004	8659	-1.65718	15219	-1.09518	13447	-1.66504	15035
ACP3	28767.4	15116	-1.16034	14094	-1.18265	14456	0.0171183	7065	2.64821	194
ATRX	28769.3	15117	-1.02563	13664	-1.23078	14560	-0.0457811	7490	-1.48702	14677
ZNF518B	28772	15118	-0.740432	12582	-0.372358	11364	-1.82801	15178	-0.241523	8957
MRPS14	28776.2	15119	-0.167443	9326	-1.14955	14383	-1.28936	14104	-2.08867	15517
SCAPER	28782	15120	-1.43059	14730	-1.85086	15389	0.433233	4388	-0.0131949	7535
SRPX	28786.9	15121	-0.357015	10471	-0.743543	13125	-1.62889	14881	0.504712	4587
ATP11B	28793.4	15122	-1.75313	15202	-1.704	15266	0.507827	3964	-0.513574	10725
AKR1C4	28793.4	15123	-0.789931	12797	-0.948265	13820	-0.451888	10205	-0.754392	12047
DBT	28800.4	15124	0.183353	7106	-1.75732	15304	-2.35324	15591	-0.368386	9820
SCPEP1	28803.4	15125	-2.05597	15473	-0.780025	13273	-0.0330021	7409	0.260028	5900
SEMG2	28803.5	15126	-0.535291	11507	-1.08483	14216	-0.643908	11328	0.384934	5219
PKIG	28806.5	15127	-0.154161	9246	-0.882819	13621	-3.23082	15737	-1.54723	14800
ACAD9	28821.2	15128	-0.801194	12842	-1.35206	14819	-0.158471	8280	0.398754	5135
IRF3	28824.5	15129	-0.58324	11795	-1.06136	14151	-0.599952	11077	-0.488633	10570
PPHLN1	28828.4	15130	-1.05148	13762	-0.688165	12877	-0.532945	10685	-0.378381	9889
CA11	28832.9	15131	0.0477135	7997	-1.38348	14878	-1.83054	15183	-1.81965	15249
SELENOF	28844.2	15132	-0.663468	12220	-0.588176	12462	-1.1741	13736	0.741638	3475
ADK	28851	15133	-1.40188	14673	-1.32374	14759	0.203659	5809	1.58997	1085
IFI27	28856.1	15134	-1.51047	14883	-0.911849	13714	-0.0495259	7517	1.40646	1422
RTN4	28859.6	15135	-1.74442	15191	-0.0569414	9504	-1.80118	15142	0.743412	3469
ZNF296	28860.6	15136	-0.256001	9879	-1.30845	14720	-0.939611	12822	-0.995221	13150
STAT6	28874	15137	-1.77596	15229	-0.149429	10061	-1.27007	14048	-0.620585	11335
TTC17	28877.2	15138	-1.83741	15292	-0.31014	11037	-0.784791	12094	-1.944	15388
CEP295	28882.6	15139	-0.552445	11599	-0.745943	13135	-1.08534	13417	0.678629	3736
P2RY6	28883.3	15140	-0.909007	13272	-1.08446	14215	-0.262567	8935	1.13677	2081
CLASRP	28885.9	15141	-1.14325	14039	-0.709952	12967	-0.455486	10223	-1.54193	14788
PNLIPRP2	28892.8	15142	-1.0296	13678	-0.5429	12255	-0.791737	12121	-0.403334	10059
PTPRT	28893.9	15143	-0.537076	11513	-0.879478	13609	-0.901503	12655	0.712625	3595
TMEM131	28901.4	15144	-1.28838	14426	-0.111808	9841	-2.68054	15681	-0.0866509	7994
KIF3B	28902.9	15145	-0.39178	10682	-0.667912	12788	-2.08227	15444	-2.13883	15544
OR5V1	28910	15146	-0.539867	11530	-1.23177	14562	-0.559996	10836	1.08192	2249
LRMDA	28912.9	15147	-0.534257	11501	-1.41107	14921	-0.450788	10196	-3.11267	15739
CEP192	28922.2	15148	-1.37956	14640	-0.684479	12860	-0.363812	9630	-0.703563	11802
TRMT11	28923.7	15149	-1.17787	14141	-0.474641	11927	-0.794177	12140	-0.500531	10648
BIRC6	28926.1	15150	-0.704967	12415	-1.46632	15004	-0.231111	8743	-0.189255	8631
SMAP2	28926.3	15151	-0.886139	13186	-1.75995	15305	0.0195075	7054	-0.755358	12051
SPINK5	28926.9	15152	-0.502018	11326	-1.21356	14528	-0.625218	11228	-1.30657	14235
SLC9B2	28927.2	15153	-0.416383	10826	-0.80936	13368	-1.31496	14172	-1.35642	14379
MED29	28934.7	15154	-0.700024	12388	-0.425014	11651	-1.86195	15220	-2.05744	15489
TM9SF2	28936.7	15155	-1.00301	13594	-0.945051	13809	-0.320186	9350	1.127	2108
APMAP	28937.6	15156	-0.594874	11858	-0.58276	12434	-1.43716	14491	-0.127948	8243
FUT6	28938.6	15157	-0.911746	13279	-0.816528	13403	-0.517315	10586	-0.0267727	7638
HEXB	28945.5	15158	-2.74783	15701	-1.44046	14970	0.485641	4102	2.68296	180
ESRP1	28949	15159	-0.249517	9832	-1.35894	14835	-0.942849	12839	-0.156742	8424
RSRC2	28956.4	15160	-1.31541	14499	-1.29609	14689	0.115583	6396	1.12157	2126
EPB41L4A	28961.6	15161	-0.802841	12852	-0.880918	13612	-0.560913	10846	-1.19394	13903
POLR2B	28963.5	15162	-1.11201	13942	-0.818497	13408	-0.369478	9667	-0.71997	11882
SMAGP	28969.9	15163	0.0191824	8173	-1.28926	14674	-2.342	15582	-0.441168	10283
GLG1	28977.1	15164	-1.64846	15085	-0.236227	10646	-1.06702	13333	-0.0966707	8050
CCNC	28981.3	15165	-0.259559	9897	-1.2452	14587	-1.05226	13282	1.25079	1772
MYO1E	28982.1	15166	-2.30599	15583	-0.76526	13209	-0.0774395	7715	2.37584	337
TSPAN6	28984.6	15167	-0.410937	10792	-1.39736	14901	-0.654996	11395	-2.44418	15662
PLS3	28986	15168	-1.6324	15069	-0.295671	10975	-0.922967	12743	-0.264841	9106
PRICKLE1	28991.4	15169	-1.07891	13838	-0.34527	11232	-1.26715	14038	1.43553	1366
EFCAB13	28996.1	15170	-1.11434	13947	-1.4362	14961	0.0630918	6748	-0.303576	9384
CBLIF	28996.3	15171	-0.624673	12001	-1.3483	14804	-0.398339	9858	0.294744	5697
C15orf62	28997.7	15172	-0.33647	10351	-2.21152	15600	-0.539394	10718	1.03197	2413
PFKFB2	29002.2	15173	-1.98343	15409	-1.49951	15040	0.411691	4498	-1.04897	13375
PPP4R2	29004.4	15174	-0.179415	9395	-1.38745	14885	-1.10473	13480	1.85915	752
TM2D1	29004.9	15175	-0.443451	10992	-1.11463	14298	-0.82622	12300	-0.668855	11620
PEX13	29006.9	15176	-0.831204	12978	-0.723682	13035	-0.738943	11856	-0.968885	13041
CCDC186	29009.4	15177	-2.38011	15609	-1.51689	15062	0.467385	4181	1.35433	1545
ENPP6	29010.1	15178	-0.606762	11922	-0.518611	12134	-1.77639	15112	0.649735	3885
NFKBIB	29010.4	15179	-0.825276	12950	-0.498414	12043	-1.19202	13803	-0.928564	12863
CCDC150	29014.7	15180	-0.477897	11187	-1.379	14871	-0.57645	10940	-0.404063	10068
DDX59	29019.1	15181	-1.13413	14016	-2.54932	15698	0.282468	5281	0.206369	6212
SOS1	29019.2	15182	-0.0247934	8436	-2.76373	15725	-1.05339	13284	-1.76325	15178
OPA1	29019.4	15183	-1.00772	13601	-0.910887	13710	-0.372641	9688	0.497199	4616
ACSL1	29021.1	15184	-1.60137	15033	-2.30626	15641	0.514665	3926	-0.444564	10299
BARD1	29022.5	15185	-1.85439	15309	-1.27319	14636	0.255636	5455	3.60292	32
MAL	29027.8	15186	-2.05217	15468	-1.23746	14570	0.27015	5362	-0.364209	9783
TTC3	29029.7	15187	-0.171136	9346	-1.0173	14032	-1.87605	15233	-0.104388	8101
ZMYM4	29029.9	15188	-0.641406	12102	-1.36602	14845	-0.374025	9698	-0.733566	11959
ELOA	29032.3	15189	-0.725423	12511	-0.597466	12506	-1.13256	13592	1.56313	1124
PLA2G3	29035.6	15190	-0.922089	13319	-0.549177	12282	-0.947061	12861	0.358062	5353
ABTB3	29039.1	15191	-0.590536	11837	-0.581459	12426	-1.54307	14731	-0.833877	12424
PCCA	29039.8	15192	-0.416137	10825	-1.8603	15396	-0.504685	10505	-1.23249	14027
HSPH1	29043.6	15193	-1.90537	15348	-0.347411	11240	-0.753914	11943	-0.16269	8454
NSF	29045.6	15194	-0.922258	13321	-0.673504	12810	-0.741352	11866	1.25968	1745
NUMBL	29054.3	15195	-0.864073	13103	-1.07344	14187	-0.352694	9560	-0.888437	12671
CCNT2	29056.8	15196	-0.304778	10157	-1.89571	15434	-0.661207	11429	-0.49258	10594
CHRNA1	29058.7	15197	-0.467438	11135	-0.714156	12993	-1.52626	14696	-0.458009	10392
JMY	29059.9	15198	-0.283122	10030	-0.864764	13555	-1.86062	15217	-1.15028	13755
LY6G5C	29062.1	15199	-0.475835	11179	-0.59878	12510	-2.30202	15564	-1.39534	14479
NCEH1	29062.4	15200	-1.21734	14257	-0.450944	11807	-0.859885	12468	-0.0241343	7620
ELF2	29066.3	15201	-0.900707	13239	-1.83997	15382	0.0131679	7098	0.655167	3860
ODR4	29067.2	15202	-1.3163	14502	-0.616817	12591	-0.522855	10622	-0.588756	11171
ERLEC1	29093.7	15203	-0.894693	13216	-2.14504	15574	0.0523687	6816	0.165247	6480
ULK3	29096.7	15204	-1.35251	14575	-1.24102	14581	0.0616185	6762	-0.911538	12789
NBEAL2	29109.6	15205	-2.52088	15657	-1.28715	14667	0.316171	5060	-0.0101647	7511
TBC1D23	29132.8	15206	-0.577839	11754	-1.33391	14781	-0.50657	10520	0.882106	2927
MYPOP	29138.6	15207	-0.356707	10470	-0.982627	13925	-1.26158	14024	-0.570771	11075
CDC73	29144.8	15208	-0.34001	10380	-1.25965	14612	-0.94551	12850	-0.0108662	7518
SCAF8	29145.1	15209	-0.419337	10841	-0.800377	13336	-1.50178	14629	-0.310041	9419
AK2	29150	15210	-0.881819	13172	-1.32196	14755	-0.201512	8556	1.86832	743
RSPO4	29150.4	15211	-0.628308	12025	-0.904289	13690	-0.818643	12252	-0.332288	9563
NFE2L2	29153.6	15212	-0.0650787	8691	-1.85654	15393	-1.19364	13809	-0.549114	10939
BPIFA1	29154.2	15213	-0.514036	11393	-0.696553	12906	-1.51762	14673	0.0788676	6968
LMO7	29158.6	15214	-2.07686	15478	-0.880923	13613	-0.0354762	7431	-0.427191	10192
UBE2K	29167.2	15215	-0.674248	12274	-1.14713	14377	-0.521109	10609	0.615595	4037
CLCA2	29170.2	15216	-0.233675	9739	-1.27836	14648	-1.17969	13755	-0.181852	8593
KCNE2	29175.4	15217	-1.01445	13627	-1.38318	14876	-0.0774798	7716	-0.223259	8836
MESD	29177.8	15218	-0.498217	11297	-1.60757	15161	-0.508829	10538	2.32342	372
GALNS	29184.4	15219	-1.02967	13679	-0.241755	10676	-2.78229	15702	0.714637	3583
USP53	29192.6	15220	-0.807554	12874	-2.13467	15572	-0.0484899	7503	-0.525803	10800
ARFGEF1	29201.3	15221	-0.444271	11000	-0.748829	13146	-1.62338	14871	-0.631689	11388
FOXO4	29201.6	15222	-0.509721	11368	-1.28605	14664	-0.662231	11433	1.99241	620
ANKRD27	29218.9	15223	-1.52784	14917	-0.385442	11440	-0.871932	12518	-1.24294	14062
MAB21L3	29224.2	15224	-0.798974	12830	-0.788084	13296	-0.761175	11986	1.56796	1121
HS3ST6	29229.5	15225	-0.96535	13468	-0.877183	13600	-0.502851	10493	-0.501061	10654
FGGY	29231.4	15226	-0.613291	11946	-1.89489	15433	-0.298476	9183	-1.1672	13819
CYTH1	29232.3	15227	-1.60285	15037	-0.681999	12850	-0.369909	9670	-1.4745	14653
TXK	29236.8	15228	-1.36362	14605	-1.14388	14369	-0.030145	7393	-0.753217	12040
DHX32	29239.7	15229	-1.66203	15103	-0.886421	13631	-0.130332	8093	0.859655	3022
IGFL1	29246.3	15230	-0.708915	12432	-1.79114	15338	-0.22251	8692	-0.492614	10595
POC1A	29247.8	15231	-0.900112	13233	-1.65498	15212	-0.0869126	7780	0.700201	3654
NUF2	29252.3	15232	-0.804335	12861	-1.31388	14733	-0.305551	9243	0.542624	4394
RASSF4	29255.1	15233	-1.26472	14379	-1.26751	14625	-0.010293	7264	0.55534	4333
ODF2L	29255.4	15234	-0.0703408	8741	-1.31403	14734	-1.84177	15194	-2.37569	15636
CCR10	29264.9	15235	-1.17579	14136	-0.657531	12756	-0.622891	11213	-0.662442	11585
CWC25	29265.9	15236	-1.09912	13903	-0.455219	11833	-1.06422	13319	-0.0385718	7706
HEATR5B	29268.7	15237	-0.184476	9427	-2.62923	15710	-0.838992	12360	-0.293927	9318
COQ9	29273.7	15238	-1.20016	14204	-0.721892	13020	-0.52393	10626	-0.728621	11926
PLD1	29280.6	15239	-1.11249	13944	-1.2414	14582	-0.119647	8023	0.725089	3540
GALR3	29280.8	15240	-1.30282	14472	-0.740896	13116	-0.432639	10069	0.15781	6519
ACBD4	29285.8	15241	-0.157652	9275	-1.15614	14398	-1.78909	15125	-0.700034	11775
ALDH3B2	29291.9	15242	-0.85463	13062	-1.2177	14538	-0.327383	9402	-0.028458	7644
PEA15	29293.7	15243	-3.08633	15729	-0.614779	12582	-0.312949	9302	-0.655827	11535
SEC23IP	29300.7	15244	-1.94242	15377	-0.760824	13190	-0.217636	8659	1.11224	2150
CHD2	29307	15245	-2.00465	15433	-1.74601	15299	0.402924	4551	0.228268	6090
RPS20	29309.6	15246	-1.32391	14517	-0.749535	13150	-0.420762	9994	0.496301	4621
C1GALT1C1L	29312	15247	-0.382902	10626	-1.80776	15354	-0.654709	11394	-1.28474	14170
SMIM24	29315.5	15248	-1.20433	14218	-0.596286	12502	-0.709556	11678	-0.447341	10315
FOXJ3	29317.7	15249	-1.35735	14584	-0.591568	12479	-0.619899	11198	0.309137	5622
TEKT5	29338.9	15250	-0.868657	13123	-0.561094	12332	-1.14068	13629	-1.38576	14448
SLC35F5	29346.3	15251	-0.428067	10897	-1.82429	15371	-0.593257	11036	0.62785	3979
USP21	29355.6	15252	-0.692439	12351	-0.848761	13508	-0.87337	12523	-1.74588	15157
RAB8A	29357.8	15253	-1.3819	14643	-0.19562	10386	-1.84531	15198	1.81019	823
GALNT13	29357.9	15254	-0.177739	9387	-1.21697	14535	-1.60617	14839	-0.829833	12405
GABPB2	29365.3	15255	-0.222831	9667	-0.967486	13875	-2.85022	15713	-1.01629	13237
MFAP3	29367.6	15256	-1.36763	14613	-0.898582	13663	-0.270105	8984	1.08964	2223
B3GALT2	29386	15257	-0.815279	12911	-1.71571	15278	-0.173564	8383	0.0647905	7051
ZNF577	29396.4	15258	-1.43228	14732	-0.47181	11913	-0.812081	12219	-0.253801	9032
RARRES1	29401.1	15259	-0.929878	13348	-1.00659	13990	-0.458641	10248	0.151916	6553
NTN5	29405.8	15260	-0.494168	11276	-1.26324	14618	-0.774644	12045	0.279294	5785
CEBPA	29406.6	15261	-1.25393	14355	-0.242025	10678	-1.80407	15148	-0.20842	8748
C2orf42	29410.4	15262	-0.181897	9414	-1.06447	14164	-2.41296	15611	-0.524445	10792
RRAGD	29416.2	15263	-1.20019	14205	-1.04547	14110	-0.241652	8810	-1.31165	14248
USP40	29419.6	15264	-0.475347	11174	-0.723264	13030	-1.89956	15260	0.689329	3692
CRYBG3	29433.3	15265	-1.06655	13798	-0.84465	13495	-0.520936	10608	-0.517068	10746
CTIF	29434.7	15266	-0.0692729	8731	-1.48173	15020	-1.70952	15004	-0.363544	9777
INO80D	29435.1	15267	-1.245	14324	-0.637278	12666	-0.663954	11440	0.819856	3150
RBM45	29435.4	15268	-0.364339	10508	-1.41796	14934	-0.892191	12605	-0.609695	11284
MTRR	29441.4	15269	-1.9712	15404	-0.460779	11863	-0.661363	11431	0.334881	5485
SLC16A5	29443.7	15270	-0.177367	9383	-1.48013	15018	-1.28324	14084	-0.123357	8201
HTN1	29451.3	15271	-1.30022	14467	-0.266075	10808	-1.59654	14823	1.17625	1977
SPIN3	29457.3	15272	-0.366496	10522	-1.71473	15277	-0.759266	11970	-0.779296	12166
UQCRC2	29459.3	15273	-1.9167	15363	-0.100906	9782	-2.1983	15510	-1.20503	13941
ZDHHC3	29463.4	15274	-0.824578	12948	-0.976343	13900	-0.606087	11117	-0.311797	9433
RPL23	29472.5	15275	-0.88957	13203	-0.406215	11550	-1.90987	15267	-1.15423	13764
AFTPH	29476.1	15276	-0.209663	9574	-1.09964	14260	-1.95777	15322	-2.44681	15665
BUD31	29476.3	15277	-0.599776	11885	-1.77851	15325	-0.413082	9947	-0.518296	10754
GPR160	29479.3	15278	-1.29403	14443	-0.810981	13376	-0.420733	9993	-0.668335	11615
NOCT	29481.4	15279	-0.859562	13080	-1.13794	14349	-0.437031	10101	1.94795	662
CRH	29487.1	15280	-0.587356	11820	-0.909802	13705	-1.02552	13164	-0.998058	13163
NCSTN	29490.2	15281	-2.17244	15523	-0.11667	9874	-1.81263	15162	-0.355425	9721
TMEM254	29491.1	15282	-0.933412	13360	-1.09718	14249	-0.407359	9907	-0.414566	10130
NOA1	29491.5	15283	-1.16112	14095	-1.36304	14841	-0.0771228	7713	-0.667814	11613
XYLT1	29500.5	15284	-1.17046	14118	-0.590788	12472	-0.81461	12234	-0.017666	7576
ARMC10	29506.2	15285	-0.711968	12453	-1.31783	14743	-0.467628	10299	0.889704	2902
HNRNPLL	29508.7	15286	-0.743008	12590	-1.4104	14919	-0.384062	9769	-1.68756	15080
DDIT3	29513.5	15287	-1.04036	13726	-1.01656	14030	-0.396771	9841	1.10483	2177
LORICRIN	29520.9	15288	-1.21877	14261	-0.295833	10977	-1.66295	14930	1.86969	742
COPB2	29521.9	15289	-1.31302	14494	-1.76607	15311	0.129958	6295	0.664686	3810
BEND4	29524.5	15290	-0.619143	11977	-0.740423	13114	-1.30072	14141	0.104955	6814
CHORDC1	29526.5	15291	-0.243987	9805	-1.71017	15272	-1.01976	13147	-0.491245	10586
ZNF280B	29532.9	15292	-0.349502	10423	-1.98639	15495	-0.735768	11840	0.963966	2635
ZNF160	29534.2	15293	-0.421467	10858	-0.815853	13400	-1.86685	15227	-1.29566	14204
PSG9	29534.7	15294	-0.3721	10562	-1.76284	15308	-0.764638	12001	1.06043	2323
CAMK2D	29536.6	15295	-1.94353	15379	-2.02087	15514	0.384506	4657	-0.436938	10256
CALML6	29542.1	15296	-0.954868	13438	-0.396268	11502	-1.8075	15153	2.14223	495
PER2	29543.2	15297	-1.94709	15386	-0.464095	11876	-0.701024	11627	2.26028	414
LARS2	29545	15298	-1.39174	14657	-0.958876	13849	-0.25626	8904	-0.53781	10858
SERF2	29557.8	15299	-0.704637	12412	-2.42285	15674	-0.219797	8674	1.04756	2360
ZNF83	29564.8	15300	-0.766215	12700	-1.84042	15384	-0.244773	8827	-0.563809	11033
PIP5K1B	29571.4	15301	-1.91462	15359	-0.21489	10521	-1.36356	14315	0.600722	4122
TTF2	29571.8	15302	-2.26866	15572	-0.795856	13322	-0.215995	8644	-1.47661	14657
MCTP2	29579.5	15303	-0.648582	12141	-0.573252	12388	-2.03625	15400	0.375606	5260
HOOK1	29581.2	15304	-0.92646	13336	-0.735681	13093	-0.832013	12328	-1.1209	13651
YARS1	29581.7	15305	-2.15588	15516	-0.214347	10518	-1.29202	14114	0.755581	3422
PARD3	29588.1	15306	-0.415105	10817	-1.13517	14339	-1.13253	13591	1.54114	1167
SH3GLB1	29594	15307	-0.347942	10418	-1.32401	14760	-1.07575	13372	-1.09227	13548
H3C11	29600	15308	-1.03076	13684	-1.39571	14899	-0.176338	8403	1.31391	1624
MAGI1	29601	15309	-1.12697	13992	-2.07593	15545	0.0685896	6723	-0.482698	10537
ZNF224	29613	15310	-1.02932	13677	-1.87049	15408	-0.0409798	7463	-1.08571	13513
RAB7A	29628.2	15311	-1.69715	15138	-0.756272	13175	-0.368998	9660	1.05922	2331
SARS1	29648.5	15312	-1.31547	14500	-0.618901	12600	-0.716793	11721	1.1177	2138
NAXD	29656.1	15313	-3.14316	15734	-0.190767	10356	-1.3405	14252	0.179597	6398
NOP16	29659.3	15314	-1.12355	13977	-0.591319	12476	-0.920439	12734	0.985184	2558
CMTM2	29666.1	15315	-0.401524	10748	-1.00086	13972	-1.45874	14543	-0.341559	9620
TFB1M	29667.7	15316	-0.446174	11010	-0.810717	13374	-1.95209	15313	-0.114967	8154
N4BP2	29682.1	15317	-0.484281	11222	-0.75828	13177	-2.04966	15412	-0.0169955	7570
TNFRSF10D	29687.6	15318	-0.105468	8959	-1.46213	14993	-1.85653	15211	1.62391	1047
PSMD5	29688.2	15319	-0.955085	13440	-1.9633	15476	-0.0923156	7819	0.332528	5502
MLANA	29692.2	15320	-1.3358	14539	-1.45626	14989	0.00331767	7173	-1.15437	13765
SEPTIN2	29694.1	15321	-2.32323	15588	-0.135782	9984	-1.88831	15248	2.16812	473
ZKSCAN7	29698.9	15322	-1.20996	14235	-0.657206	12752	-0.7487	11909	-0.61981	11333
OR10A4	29702.4	15323	-0.489092	11249	-1.2049	14512	-0.946097	12855	-0.891495	12690
FANCF	29703.8	15324	-1.5137	14888	-0.630756	12637	-0.619825	11196	-1.79676	15216
ARHGAP12	29705.7	15325	-1.24851	14335	-1.01179	14006	-0.323304	9376	-0.538835	10872
ALDH1A3	29707.7	15326	-1.34989	14571	-1.08921	14228	-0.210211	8614	0.763333	3394
SCEL	29711.2	15327	-1.24796	14333	-1.90168	15440	0.0791659	6643	-0.569418	11067
CPEB3	29718.8	15328	-0.9676	13475	-2.4232	15675	-0.0381132	7446	0.954577	2669
DYRK1A	29722.2	15329	-0.794705	12815	-0.775113	13255	-0.991732	13040	0.608179	4088
NUDT15	29724.7	15330	-1.82305	15274	-0.329099	11129	-1.12869	13567	3.63415	30
SEPTIN7	29741.4	15331	-1.34179	14550	-0.927389	13759	-0.360582	9607	-0.211153	8762
CFAP97	29746.8	15332	-0.850371	13043	-1.95904	15473	-0.194066	8510	-0.81421	12337
ETFB	29749.4	15333	-1.02809	13672	-0.352881	11275	-2.5319	15647	0.526617	4484
NRF1	29750.3	15334	-0.210887	9583	-1.47505	15011	-1.399	14396	-1.39777	14486
ASCC1	29751.1	15335	-1.94611	15384	-0.699117	12924	-0.42622	10021	-1.3804	14440
PITHD1	29765.6	15336	-1.03751	13716	-0.364808	11328	-2.2045	15513	0.652726	3870
ZKSCAN1	29771.8	15337	-1.05529	13773	-0.609542	12559	-1.00254	13085	-1.6077	14926
STXBP3	29776	15338	-0.264327	9918	-1.4788	15016	-1.2381	13952	0.530814	4456
RBM5	29780.8	15339	-0.826722	12960	-2.03023	15522	-0.207748	8601	0.324018	5553
TBPL1	29788.4	15340	-0.545629	11562	-0.964341	13865	-1.19342	13807	-1.15506	13769
TAF1	29793.5	15341	-1.15583	14078	-0.768503	13227	-0.656633	11407	-1.81917	15248
SORT1	29806	15342	-2.7772	15705	-0.812782	13387	-0.23713	8776	1.07698	2261
NEK4	29806.9	15343	-0.779061	12754	-2.10167	15552	-0.254459	8891	-0.0388782	7707
PCDHB5	29813.1	15344	-1.64794	15083	-1.02123	14043	-0.180394	8431	-0.889335	12675
SORBS2	29814.2	15345	-2.15923	15519	-2.29727	15637	0.370935	4751	2.72688	164
ARMCX3	29814.5	15346	-1.36858	14616	-0.68602	12866	-0.650837	11362	-1.32191	14280
ANKRD17	29817.5	15347	-1.07151	13815	-1.31674	14741	-0.262333	8933	-0.301365	9372
RAB9A	29818.1	15348	-1.76317	15212	-1.25016	14593	-0.000807873	7201	0.465699	4776
PASK	29821	15349	-2.5306	15659	-0.481626	11959	-0.696527	11606	1.07684	2262
TRAPPC11	29832.3	15350	-1.30991	14488	-1.2541	14602	-0.154499	8256	-1.55357	14822
ABAT	29833.4	15351	-0.960738	13454	-0.422219	11634	-2.07243	15435	-1.09245	13549
MYH6	29843.4	15352	-1.02907	13675	-1.48711	15027	-0.215124	8637	-1.13706	13711
RASSF6	29847.7	15353	-0.593542	11851	-1.17988	14449	-0.842213	12385	2.19876	443
SEC63	29861.6	15354	-0.896915	13227	-0.524134	12156	-1.59428	14817	-0.0764301	7930
ODAD4	29864.1	15355	-0.379993	10607	-1.51516	15060	-0.992107	13042	-1.17483	13844
CRIM1	29881.1	15356	-0.427393	10891	-0.916949	13732	-1.85248	15208	1.14182	2066
HACE1	29884.1	15357	-1.59586	15025	-0.734755	13090	-0.499967	10476	-0.126419	8228
DNAAF11	29908.7	15358	-0.427553	10894	-1.17468	14434	-1.22799	13912	-1.51105	14728
LSG1	29910.7	15359	-1.85458	15310	-0.254918	10749	-1.48452	14599	-0.267779	9134
SYT1	29926	15360	-1.44555	14753	-0.970707	13883	-0.331046	9430	-1.08503	13508
IRF5	29927.5	15361	-1.55131	14963	-1.09508	14239	-0.183249	8448	-1.02099	13255
RAB3D	29941.2	15362	-0.443613	10993	-1.02914	14064	-1.45719	14540	-1.508	14725
MMRN2	29949.6	15363	-0.712293	12456	-1.36092	14839	-0.580657	10960	-0.751707	12033
DCAF8	29954.4	15364	-0.619291	11978	-1.6456	15202	-0.58129	10964	-1.07961	13484
SRP72	29961.8	15365	-1.25357	14354	-0.943789	13806	-0.45547	10222	1.52833	1191
TM4SF18	29968.8	15366	-0.737569	12562	-0.647901	12708	-1.65893	14925	-0.64477	11461
FMNL2	29975.1	15367	-1.17951	14150	-0.395464	11496	-1.68402	14966	1.04372	2376
SAR1B	29981.7	15368	-2.15328	15515	-1.27094	14629	0.0258367	7008	-0.829291	12400
RSL1D1	29989.2	15369	-0.310182	10202	-1.09894	14256	-2.0426	15406	-0.509266	10696
C2CD6	29991.8	15370	-0.978757	13512	-1.91403	15446	-0.169697	8354	-1.58865	14893
USP7	30005.1	15371	-0.979323	13514	-0.711147	12976	-1.00945	13107	-1.96565	15403
CEP152	30007.3	15372	-1.70636	15143	-0.703094	12941	-0.559119	10827	2.2535	417
RPL28	30007.9	15373	-1.6764	15119	-0.23102	10621	-1.94577	15306	-1.57576	14868
NR1H2	30008.4	15374	-1.72393	15160	-0.305201	11013	-1.43831	14497	-0.364098	9782
NPTN	30048.5	15375	-2.5249	15658	-0.876104	13597	-0.256288	8906	0.219316	6143
ROCK1	30050.8	15376	-1.6209	15061	-0.273707	10858	-1.71799	15018	-1.01876	13246
RGS18	30064.7	15377	-0.678526	12291	-0.799693	13334	-1.35899	14301	0.326026	5539
SRFBP1	30068.1	15378	-0.47229	11161	-0.965006	13869	-1.65327	14914	-1.01534	13231
ASAP3	30071.1	15379	-0.804507	12863	-0.529957	12183	-2.7187	15692	1.5963	1083
ZNF398	30072	15380	-0.435347	10940	-1.64146	15196	-0.912379	12699	0.223231	6122
ATP23	30080.5	15381	-0.76923	12709	-0.875874	13595	-1.03819	13228	-0.194515	8664
ZNF778	30098.7	15382	-1.2105	14236	-0.793576	13316	-0.694348	11593	0.469013	4758
TRPM7	30100.3	15383	-1.51264	14886	-2.90322	15735	0.169377	6025	2.27892	403
PTK6	30102.3	15384	-0.814739	12907	-1.35885	14834	-0.521331	10611	-1.04819	13373
EPS15	30102.5	15385	-0.816202	12916	-0.950993	13827	-0.874256	12527	0.660551	3834
RMND5B	30108.1	15386	-3.78994	15755	-0.409854	11567	-0.928677	12768	-1.06628	13434
SMIM5	30109.8	15387	-1.0146	13628	-0.787686	13294	-0.875364	12534	0.80113	3229
ANKIB1	30123.1	15388	-1.26499	14380	-1.99394	15500	-0.00774887	7249	-1.09336	13554
OR51E2	30124.3	15389	-1.32859	14521	-0.460223	11859	-1.26046	14021	0.45783	4814
STRN	30128.9	15390	-1.18896	14172	-1.49633	15034	-0.183626	8453	-0.368162	9818
SRGAP2	30130.8	15391	-1.81286	15265	-0.203953	10437	-2.69826	15683	1.71544	933
SP100	30138.6	15392	-1.1756	14135	-2.23955	15612	-0.0340426	7418	1.36487	1526
THRB	30146.4	15393	-1.34377	14558	-0.352038	11269	-1.80061	15140	0.677871	3744
CLIP1	30155.6	15394	-2.16184	15520	-0.853127	13522	-0.334863	9454	2.27948	401
NAIF1	30156.1	15395	-0.801074	12841	-0.868548	13568	-1.03951	13234	-0.676816	11660
LRRC1	30156.5	15396	-1.22647	14289	-1.00183	13974	-0.480541	10367	0.176306	6424
TSPAN15	30158	15397	-2.05391	15469	-1.3486	14805	0.0154589	7075	-0.771227	12135
TFAP2A	30158.1	15398	-0.752209	12643	-0.617621	12595	-2.02219	15387	1.85907	754
FAM104A	30163.4	15399	-0.249877	9835	-1.2376	14571	-2.60647	15666	2.82595	139
SLC39A11	30167.2	15400	-1.20261	14213	-0.350578	11259	-2.76403	15697	-0.316412	9458
CDC14A	30181.2	15401	-0.168464	9331	-1.63543	15189	-1.88558	15244	-1.40468	14506
MEIS2	30188.2	15402	-1.65411	15094	-0.260804	10781	-2.01638	15381	0.117658	6742
PREP	30195.9	15403	-0.383082	10627	-1.42798	14947	-1.21231	13865	-0.464058	10432
PYROXD2	30196.2	15404	-0.963957	13463	-0.526392	12167	-1.76475	15096	-0.489344	10574
CHRNB3	30198	15405	-1.40428	14677	-0.607628	12554	-0.892197	12606	0.638735	3928
GRAP	30206.6	15406	-1.35747	14585	-1.36939	14850	-0.169846	8358	0.416231	5041
L3MBTL4	30222.1	15407	-1.31649	14503	-0.621313	12609	-0.935002	12798	-1.72598	15124
TMEM123	30231.6	15408	-0.485079	11230	-1.2246	14548	-1.20033	13827	-0.316803	9463
PPP1R7	30235.7	15409	-0.924705	13331	-0.726726	13049	-1.15549	13673	1.27924	1702
C9orf152	30240.5	15410	-1.40278	14675	-0.364088	11324	-1.73	15046	0.178935	6402
PIGB	30243.8	15411	-0.808496	12877	-1.54273	15091	-0.492174	10433	1.04404	2374
CUEDC2	30245.1	15412	-0.496166	11288	-1.00342	13980	-1.61332	14857	-1.12261	13663
MTA3	30248.9	15413	-0.840138	13012	-1.95162	15469	-0.345031	9524	0.608784	4083
PTBP2	30253.4	15414	-0.290433	10069	-1.30334	14706	-1.88364	15242	-0.27509	9183
SETD2	30254.9	15415	-1.25409	14356	-2.00824	15509	-0.0500334	7519	-0.716244	11871
SLC10A7	30255	15416	-0.718226	12475	-1.012	14008	-1.00972	13109	1.00033	2516
ABCF3	30255.8	15417	-1.06939	13806	-0.964196	13863	-0.668998	11467	0.804363	3220
NCKAP1	30257.6	15418	-1.07634	13831	-1.54705	15097	-0.28338	9071	-0.179005	8566
RAB11FIP1	30260.9	15419	-1.38421	14644	-1.50029	15041	-0.118139	8011	0.298014	5678
XRCC1	30262.5	15420	-1.82149	15273	-0.270639	10841	-1.80539	15150	-1.20652	13948
XCR1	30264.9	15421	-4.26999	15757	-0.366022	11337	-1.11119	13506	-0.424928	10185
COQ8B	30270	15422	-0.733416	12546	-0.774411	13252	-1.43397	14483	-1.65227	15011
ANKRD13C	30270.8	15423	-0.157054	9269	-1.95654	15471	-1.68305	14965	-0.0304028	7655
ARHGAP31	30272	15424	-0.371495	10557	-1.69555	15256	-1.11369	13520	-0.0380299	7702
AKR1C2	30277.3	15425	-0.399533	10737	-1.94429	15465	-0.949033	12870	-1.23488	14034
IGIP	30285.3	15426	-1.34098	14547	-0.875706	13594	-0.581681	10969	-0.0764367	7931
TMEM37	30301.3	15427	-1.58217	15007	-1.43763	14966	-0.0767961	7708	-0.68461	11703
DNAJB13	30307.2	15428	-1.71734	15156	-0.95236	13831	-0.371244	9678	-0.453083	10354
B4GALT4	30330.4	15429	-1.13647	14022	-1.87943	15419	-0.164096	8318	0.91086	2814
PADI3	30334.7	15430	-1.1245	13982	-0.449621	11800	-1.95384	15315	-0.287573	9260
PEX3	30339.7	15431	-0.618265	11974	-0.947319	13816	-1.38475	14362	-0.144363	8335
SUGT1	30340.6	15432	-1.02676	13668	-1.15093	14387	-0.558691	10825	1.2143	1871
PRPF40B	30349.5	15433	-0.945131	13404	-0.977083	13902	-0.795845	12152	-0.464721	10438
TJP1	30350.5	15434	-1.45945	14777	-1.37248	14857	-0.168418	8343	1.05478	2345
CALB1	30351.4	15435	-0.841031	13016	-0.727687	13056	-1.37556	14336	-0.40344	10062
MARCHF7	30358.1	15436	-0.580902	11780	-2.3548	15652	-0.614244	11161	1.29831	1649
ZNF786	30363.3	15437	-1.11111	13938	-1.23439	14566	-0.440895	10136	0.522725	4501
NR1I3	30369	15438	-0.438664	10963	-2.5407	15697	-0.822242	12275	-0.971338	13051
MSH2	30369.8	15439	-0.519408	11423	-1.63407	15184	-0.890307	12595	1.06454	2306
RBM26	30384.6	15440	-1.20614	14226	-1.45748	14991	-0.264565	8947	0.733519	3506
PM20D1	30389.5	15441	-1.79886	15252	-1.00889	13995	-0.324693	9383	-0.862967	12542
CHD7	30399.1	15442	-1.72854	15171	-0.823805	13427	-0.520751	10606	0.0956602	6873
SH3KBP1	30399.4	15443	-1.54122	14943	-0.882381	13618	-0.515021	10570	0.13223	6657
MX2	30401.9	15444	-0.753837	12649	-1.30658	14714	-0.725767	11787	0.404647	5109
ECH1	30402	15445	-2.58831	15667	-0.573982	12393	-0.743232	11876	-0.987193	13127
THG1L	30403.9	15446	-0.859607	13081	-0.795456	13320	-1.20281	13837	-0.781025	12175
XRCC5	30413	15447	-1.1949	14185	-0.424025	11646	-2.1246	15467	0.809699	3194
DCAF17	30415.8	15448	-0.329256	10304	-2.27725	15628	-1.09579	13448	0.777069	3314
ARSL	30429.6	15449	-2.0847	15484	-0.492911	12016	-0.958308	12915	-1.82358	15255
DNAJC1	30436.2	15450	-1.7472	15197	-0.771164	13232	-0.589739	11013	-0.366746	9799
VTA1	30470.8	15451	-1.17209	14122	-1.01239	14010	-0.610139	11141	-0.519871	10763
USP38	30475	15452	-0.7809	12762	-1.0638	14162	-0.939372	12821	-0.317312	9468
NDUFA10	30482.2	15453	-1.56943	14994	-0.428283	11674	-1.39184	14378	1.94995	659
SON	30487.9	15454	-2.43647	15636	-0.848896	13510	-0.412867	9946	-0.672967	11646
PIKFYVE	30489.8	15455	-1.2744	14395	-1.41274	14926	-0.276828	9029	0.0146147	7356
ZSWIM8	30493.3	15456	-1.16992	14114	-1.11873	14308	-0.523773	10625	-0.875613	12602
CCNT1	30496.2	15457	-0.511613	11378	-0.991197	13945	-1.91864	15275	0.068167	7033
GPD1L	30497	15458	-3.00419	15724	-1.01506	14024	-0.248721	8852	-0.865674	12551
PDIA6	30511.9	15459	-1.48985	14836	-0.702071	12936	-0.817184	12246	1.55811	1135
SPNS2	30515.3	15460	-1.02802	13671	-1.43632	14962	-0.43059	10054	0.763679	3392
SEC31B	30516.3	15461	-1.6052	15042	-0.514861	12122	-1.11273	13516	-0.219979	8819
MFAP1	30519	15462	-1.36336	14602	-0.898448	13662	-0.621909	11207	2.47274	285
BCS1L	30519.8	15463	-1.01191	13615	-1.0742	14189	-0.700417	11624	1.51491	1212
UGP2	30523.6	15464	-1.94846	15387	-0.854107	13524	-0.476156	10347	1.90375	711
NBEAL1	30526	15465	-0.71888	12479	-1.70536	15268	-0.622237	11209	1.24893	1780
USP34	30547.2	15466	-0.636807	12076	-1.67513	15229	-0.748355	11906	-0.432213	10230
PDE12	30552.7	15467	-1.00797	13602	-1.73272	15290	-0.35884	9597	-0.901803	12734
ORAI1	30564.6	15468	-1.18838	14169	-0.692876	12891	-1.08065	13396	0.373114	5273
TBL1X	30565.2	15469	-0.55158	11594	-1.37258	14859	-1.06881	13345	2.03067	585
CLHC1	30572.4	15470	-0.482818	11210	-2.24934	15614	-0.859692	12467	-0.87326	12585
SACM1L	30586	15471	-0.701989	12400	-0.893404	13652	-1.45416	14533	-0.596969	11211
GAS2	30590.6	15472	-0.37381	10570	-1.22789	14556	-2.10596	15452	-1.08779	13522
RPS24	30598.8	15473	-0.556519	11626	-1.02155	14044	-1.65839	14924	-1.31238	14250
PROM2	30599	15474	-1.07011	13809	-1.12362	14323	-0.626824	11239	0.195194	6287
KRBOX5	30601.7	15475	-1.1335	14014	-1.05976	14143	-0.638774	11293	-0.946285	12952
TCF25	30602.8	15476	-1.56271	14981	-1.22102	14542	-0.292409	9135	0.666617	3800
ZNF106	30617.8	15477	-1.28151	14410	-1.11794	14306	-0.493447	10440	2.52897	254
SELENOW	30624.8	15478	-0.268712	9940	-1.46867	15006	-2.30536	15565	0.386281	5208
ZNF432	30628.1	15479	-0.637746	12082	-0.805268	13351	-2.53873	15649	0.895067	2873
TPST1	30663.9	15480	-1.29229	14435	-0.738241	13101	-0.935073	12800	-1.37537	14424
ZNF396	30698	15481	-1.28836	14425	-0.790741	13305	-0.864394	12489	-0.661775	11579
AKT2	30700.6	15482	-2.14275	15510	-0.324238	11102	-1.80396	15147	-1.87295	15319
IL1RAPL2	30715.1	15483	-2.38956	15611	-1.18929	14474	-0.204104	8571	-1.21999	13985
UBB	30718.2	15484	-1.14228	14037	-1.02782	14063	-0.703646	11636	0.183976	6363
BEX2	30718.6	15485	-2.05418	15470	-0.277908	10876	-2.6331	15672	-1.68793	15081
ZNF24	30722.2	15486	-0.846144	13031	-1.11195	14288	-0.904455	12665	-0.777493	12163
PIBF1	30724.4	15487	-0.951008	13421	-1.87799	15418	-0.412423	9942	0.155776	6524
PHACTR2	30726.1	15488	-1.84816	15303	-1.68679	15244	-0.0563325	7562	1.43947	1354
MC1R	30728.5	15489	-0.864534	13105	-1.25522	14604	-0.758457	11965	-0.481041	10526
TXNDC11	30734	15490	-0.735206	12553	-1.77504	15320	-0.656138	11401	0.206285	6213
GMCL1	30735.8	15491	-0.976041	13503	-0.729251	13066	-1.38043	14350	-0.635746	11412
PMFBP1	30742.7	15492	-0.760565	12674	-0.915115	13728	-1.35584	14292	-0.976138	13070
SS18	30743.3	15493	-1.51942	14903	-0.811241	13378	-0.72112	11746	-0.52035	10766
EPB41L4B	30755.5	15494	-2.01021	15440	-1.21498	14531	-0.238545	8786	-2.4458	15663
TSR2	30768.9	15495	-1.03231	13693	-0.821798	13419	-1.1013	13463	-0.888343	12669
KATNAL2	30771	15496	-1.03899	13723	-0.660128	12762	-1.52105	14682	-1.40262	14498
WIPF2	30771	15497	-1.51907	14900	-0.397381	11511	-2.0145	15379	0.423923	4999
UPF2	30772	15498	-1.03607	13710	-1.09756	14250	-0.738585	11853	0.846722	3067
SNX2	30780.8	15499	-1.27502	14397	-2.07792	15546	-0.175741	8396	3.3689	52
LRCH3	30787	15500	-0.444568	11003	-1.50577	15051	-1.34144	14255	0.372227	5276
DNAJB6	30796.9	15501	-1.20823	14233	-0.742257	13121	-1.06031	13308	1.97197	640
RNF32	30818.6	15502	-1.99649	15425	-0.546652	12273	-1.04543	13253	-1.75951	15171
EPB41L5	30819	15503	-1.753	15201	-1.0247	14053	-0.445757	10168	0.132987	6650
EXOC1	30820.2	15504	-1.18145	14156	-1.32614	14762	-0.472079	10321	-0.268125	9138
PLK2	30823.4	15505	-2.46515	15643	-0.649221	12714	-0.78621	12103	3.78829	19
RFX7	30835.6	15506	-0.601781	11895	-1.77964	15328	-0.874558	12530	-2.01422	15452
OAZ2	30842.6	15507	-1.20023	14207	-0.724553	13039	-1.13242	13590	-1.13861	13715
CTXN3	30844.7	15508	-1.01267	13619	-0.665826	12781	-1.66716	14937	1.0296	2421
CLASP2	30848.2	15509	-0.918331	13305	-0.806818	13359	-1.35502	14290	0.81381	3174
ZNF256	30856.8	15510	-1.61869	15058	-0.418115	11613	-1.7861	15120	-0.990372	13136
NCOA4	30861.6	15511	-1.05691	13778	-0.67979	12841	-1.4988	14625	1.38705	1465
TANK	30876.7	15512	-1.46615	14794	-2.28768	15633	-0.0956308	7840	1.26546	1733
CLIC6	30884.7	15513	-1.738	15182	-0.697882	12917	-0.865989	12497	0.950436	2687
QRSL1	30887	15514	-0.917778	13298	-1.07429	14191	-0.931838	12781	-0.187769	8627
GDAP2	30895.9	15515	-1.09536	13892	-0.762176	13195	-1.20603	13848	-0.0484285	7760
TMEM50A	30900	15516	-1.21342	14244	-1.60986	15166	-0.355958	9573	0.383665	5224
B9D2	30901.6	15517	-0.794728	12816	-1.45255	14985	-0.760932	11984	-0.57883	11120
ZNF26	30919.2	15518	-1.31771	14507	-1.46374	14999	-0.350412	9550	-1.7886	15208
TSC22D1	30920.8	15519	-1.17864	14147	-0.613635	12574	-1.53679	14717	0.928015	2762
BTBD1	30923.4	15520	-1.0925	13878	-2.07458	15543	-0.330408	9424	-0.50533	10676
NEK7	30945.4	15521	-1.37717	14638	-0.986521	13937	-0.664496	11445	1.4837	1273
TFRC	30959.8	15522	-1.09491	13887	-1.30855	14721	-0.596606	11055	0.602582	4114
NUDT12	30964.4	15523	-1.12402	13979	-0.556163	12303	-2.29879	15562	-2.03672	15472
C4BPA	30971.8	15524	-1.59372	15021	-0.738652	13104	-0.876115	12538	0.0958473	6872
TSC22D3	30978.6	15525	-1.27555	14401	-0.996536	13965	-0.728223	11797	-0.00340974	7462
R3HDM1	30981.9	15526	-0.743925	12596	-1.74783	15300	-0.738541	11852	-0.866845	12555
INTU	30982.2	15527	-1.16245	14098	-2.04919	15529	-0.305596	9246	-1.78841	15207
LMTK2	30985.8	15528	-2.71098	15692	-1.01713	14031	-0.394252	9821	-0.701052	11787
CUL4A	30986.8	15529	-2.32084	15587	-0.989935	13943	-0.441972	10143	0.474742	4728
EFCAB14	30988.2	15530	-1.02847	13673	-1.09321	14234	-0.836798	12351	-0.710696	11831
B4GALT3	30993.4	15531	-1.23752	14306	-0.568421	12368	-1.71925	15021	-0.819882	12360
KIAA0825	31002	15532	-1.0349	13707	-1.44116	14971	-0.573667	10917	-0.700734	11782
RPL38	31002.4	15533	-1.07232	13818	-0.677744	12830	-1.61497	14858	-1.13655	13706
TRAPPC8	31009.6	15534	-0.638059	12084	-1.69162	15251	-0.92187	12738	-0.0986977	8067
KPNA3	31018	15535	-1.17092	14119	-0.543507	12261	-2.26377	15543	0.792881	3256
AHCYL1	31024.8	15536	-1.60229	15035	-0.437459	11721	-1.91038	15268	1.23541	1815
CGGBP1	31030.4	15537	-0.81876	12926	-1.3069	14716	-0.887302	12587	-0.13087	8258
CLASP1	31046.6	15538	-0.293793	10087	-1.68879	15247	-2.76963	15699	-1.3097	14242
PHAX	31058	15539	-0.913498	13283	-1.43476	14956	-0.707226	11665	-1.02085	13254
MDM4	31060.8	15540	-0.934609	13363	-1.64122	15194	-0.602846	11099	0.708191	3613
CMTM6	31069.7	15541	-0.847583	13035	-1.64467	15200	-0.692154	11578	1.30106	1643
AGFG1	31085.6	15542	-1.03486	13706	-0.882853	13622	-1.15195	13662	1.68614	972
RAPGEFL1	31089.6	15543	-0.393317	10689	-2.35763	15653	-1.29794	14135	-0.499539	10641
MSX2	31093.1	15544	-0.914592	13288	-0.834843	13460	-1.48133	14590	0.952762	2677
POLK	31128.8	15545	-0.614529	11954	-1.53658	15087	-1.10205	13468	-0.0594415	7827
NMI	31137.1	15546	-1.14487	14045	-2.59044	15704	-0.311083	9284	2.2962	388
ANXA2	31143.7	15547	-2.71886	15694	-0.852298	13519	-0.603279	11101	1.89531	721
ALKBH3	31152.4	15548	-0.950897	13420	-1.3552	14826	-0.746106	11897	-1.16375	13809
GOPC	31153.3	15549	-0.81045	12888	-0.972011	13888	-1.42694	14463	1.07574	2272
PRKRIP1	31173.8	15550	-1.87477	15326	-0.779751	13272	-0.797957	12163	0.525062	4492
KIAA1109	31175.2	15551	-0.771361	12715	-2.61886	15707	-0.632727	11271	-1.78116	15196
BAIAP2L2	31177.2	15552	-1.80991	15261	-0.722245	13021	-0.923151	12744	0.379689	5238
RPS11	31178	15553	-0.70885	12431	-0.991583	13947	-1.73684	15057	-0.637399	11420
NAALADL2	31189.9	15554	-1.3165	14504	-1.00654	13989	-0.76676	12007	0.276078	5804
CDK12	31191.6	15555	-1.5495	14958	-0.925117	13753	-0.731487	11807	0.813513	3176
COX6A2	31198.4	15556	-0.932433	13357	-0.827528	13435	-1.54602	14740	0.529939	4459
EPS8L1	31207.9	15557	-1.422	14712	-0.755416	13172	-1.0601	13306	2.33773	361
BTBD10	31210	15558	-0.73806	12564	-1.48005	15017	-0.950304	12877	0.340127	5460
ADD3	31217.3	15559	-1.66047	15100	-0.982957	13926	-0.642236	11320	-1.08279	13497
MORF4L2	31224.3	15560	-2.25481	15564	-0.929462	13767	-0.581466	10968	1.02959	2422
CHCHD3	31235.1	15561	-1.28043	14407	-1.40823	14912	-0.498035	10466	-0.785464	12201
FAM135A	31237.7	15562	-1.05763	13782	-0.813791	13390	-1.35411	14288	-1.52179	14749
ANO10	31251.4	15563	-1.29943	14462	-1.35257	14820	-0.518941	10594	-0.709404	11824
FCGBP	31265.6	15564	-1.51632	14892	-0.46126	11867	-2.55285	15656	-0.401284	10046
MRPS22	31270.8	15565	-0.569928	11708	-1.981	15488	-1.0664	13327	2.08084	550
ANKZF1	31273.3	15566	-1.73867	15183	-0.570984	12377	-1.35022	14274	1.553	1145
CARF	31276.4	15567	-0.816042	12915	-1.79756	15341	-0.743299	11877	1.53423	1178
ANXA4	31278.6	15568	-2.3081	15584	-0.399536	11524	-1.97403	15339	-1.17929	13863
CADM2	31286.7	15569	-0.671655	12260	-1.24199	14583	-1.3575	14294	-0.673526	11649
IL20RB	31311.3	15570	-1.34733	14565	-1.33663	14785	-0.523952	10627	2.79419	146
ABHD13	31313.2	15571	-0.86644	13115	-2.21357	15602	-0.613662	11159	-0.554947	10973
SND1	31316.8	15572	-0.541771	11541	-1.46595	15003	-1.479	14585	1.22734	1833
DIS3L2	31329	15573	-0.654209	12171	-1.10929	14283	-1.75246	15078	0.685758	3705
PPIC	31347.5	15574	-2.50885	15655	-0.463459	11873	-1.52819	14700	-0.38344	9926
SERP1	31349.2	15575	-1.30284	14473	-1.54756	15099	-0.456434	10231	0.114338	6761
SEC62	31366.2	15576	-0.732233	12542	-1.80355	15348	-0.884732	12574	0.395598	5157
NUDT5	31368.6	15577	-1.1695	14112	-0.899175	13669	-1.11712	13528	0.560346	4302
BNIPL	31369.5	15578	-1.5292	14919	-1.62941	15180	-0.337001	9471	-1.03066	13293
TP53BP1	31371.8	15579	-1.66899	15110	-2.06362	15536	-0.195105	8518	-0.396463	10017
KRT13	31372.4	15580	-0.491306	11263	-1.40712	14911	-1.91108	15269	-0.159224	8440
TMTC1	31423.8	15581	-0.907136	13262	-1.15464	14393	-1.1037	13474	-0.565363	11045
BRWD1	31440.7	15582	-1.12363	13978	-0.991284	13946	-1.0667	13329	0.320932	5572
TUBE1	31467.7	15583	-0.478947	11191	-1.76031	15306	-1.57955	14799	-1.92499	15368
CYP1A1	31469.4	15584	-0.957602	13448	-0.748153	13143	-2.70043	15687	-0.737572	11970
INTS6	31472.8	15585	-0.489289	11253	-1.99826	15504	-1.37695	14340	0.874883	2958
ZNF324B	31491.1	15586	-0.837299	13003	-2.26689	15621	-0.700576	11625	-0.650853	11499
MS4A1	31519.6	15587	-0.586837	11817	-1.29417	14683	-1.83384	15188	2.04093	577
ALDH2	31525.3	15588	-1.07862	13836	-2.78574	15727	-0.464784	10285	0.544249	4385
CWC22	31532.2	15589	-0.895944	13221	-1.8036	15349	-0.748837	11910	1.13183	2093
PRKAR2B	31533.7	15590	-1.53078	14922	-0.787452	13292	-1.08078	13397	-0.645089	11463
NCOA3	31563.1	15591	-1.89274	15339	-2.28968	15634	-0.170929	8366	1.48451	1271
ZNF407	31566.3	15592	-1.12988	13999	-1.74596	15298	-0.577736	10950	0.135718	6636
CEP89	31571.6	15593	-2.48753	15646	-0.424362	11647	-2.32573	15575	-1.86195	15308
CDIN1	31577.4	15594	-0.514336	11395	-1.98033	15487	-1.38737	14368	-0.50627	10682
MPC2	31592.8	15595	-1.52557	14913	-1.06103	14150	-0.743733	11880	-0.619004	11328
COPG2	31594.4	15596	-0.928337	13343	-1.07145	14181	-1.28494	14090	-1.38578	14449
TMEM117	31595.2	15597	-0.587402	11822	-2.40537	15668	-1.09287	13439	-1.98644	15429
LSM10	31595.6	15598	-0.415903	10821	-2.11997	15565	-1.75512	15082	0.907033	2829
SP140L	31595.8	15599	-1.82019	15271	-1.71859	15282	-0.300402	9201	0.846969	3065
H2BC14	31601.3	15600	-0.503997	11336	-2.1315	15571	-1.37635	14338	1.10642	2170
WDR59	31602.7	15601	-0.737492	12561	-1.44521	14976	-1.16598	13712	-0.712064	11843
SNX4	31609.2	15602	-1.46524	14790	-0.652508	12736	-1.57944	14797	0.313657	5605
COX5A	31613.6	15603	-1.50617	14872	-1.3067	14715	-0.570132	10897	1.12205	2123
ZNF211	31623.6	15604	-1.25977	14371	-0.616672	12589	-2.84487	15711	-0.0234966	7612
MERTK	31629.5	15605	-1.17801	14142	-1.23778	14572	-0.818886	12255	-1.84163	15276
RPL13	31631	15606	-1.061	13790	-1.2526	14596	-0.918007	12720	-0.19656	8679
BOLL	31634.6	15607	-0.54987	11583	-2.35066	15651	-1.21989	13892	-0.42149	10169
LIPA	31646.9	15608	-0.595459	11861	-2.41636	15670	-1.10441	13478	1.2718	1715
CAMSAP2	31648.8	15609	-1.07777	13833	-2.20598	15598	-0.54867	10773	0.784755	3279
ATP10D	31650.8	15610	-0.765166	12695	-2.38865	15664	-0.825381	12293	-0.128138	8245
NGLY1	31651.6	15611	-0.862574	13098	-2.42744	15677	-0.711064	11688	-0.922512	12834
C14orf132	31669.1	15612	-0.814067	12906	-1.02074	14042	-1.79109	15130	-0.904484	12750
RAB18	31672.2	15613	-1.37409	14628	-1.31943	14747	-0.639828	11300	0.398578	5137
C19orf18	31676.6	15614	-1.63536	15074	-0.512622	12110	-2.8949	15715	-0.841413	12453
LRIG2	31684.9	15615	-1.03142	13688	-1.53455	15085	-0.772123	12034	0.516977	4521
TACSTD2	31711.6	15616	-0.914015	13286	-1.32035	14750	-1.06012	13307	0.119703	6731
NHLRC3	31732.4	15617	-0.911743	13278	-1.16686	14417	-1.25234	13996	0.611612	4068
SMURF1	31736.4	15618	-2.85276	15714	-0.962533	13858	-0.686728	11558	0.352412	5387
EVI5	31751.5	15619	-1.47042	14802	-0.655344	12745	-1.72463	15035	-1.01593	13236
SIKE1	31775.9	15620	-0.975178	13502	-1.03456	14074	-1.40439	14413	0.84244	3085
CYB5R2	31777.9	15621	-1.2994	14460	-0.72046	13014	-1.74152	15064	-0.864022	12545
PON2	31785.2	15622	-2.33849	15594	-0.925914	13755	-0.769339	12022	-0.329155	9544
KLF8	31789.6	15623	-2.29789	15580	-1.34958	14809	-0.42734	10032	-0.437674	10259
EPC1	31792	15624	-0.741138	12583	-1.41646	14932	-1.29489	14127	-1.0845	13505
PPP4R3B	31794.4	15625	-0.539677	11529	-1.97702	15486	-1.48196	14592	0.0173522	7339
GNAI3	31799.2	15626	-1.83389	15287	-1.09821	14252	-0.683756	11540	0.779971	3303
KRT4	31800.4	15627	-1.10807	13924	-1.48182	15021	-0.772769	12037	0.0329308	7243
IFT57	31800.5	15628	-0.646706	12128	-1.93982	15462	-1.18842	13785	0.145334	6593
WBP1L	31802.9	15629	-1.4147	14702	-0.650145	12723	-1.9576	15320	1.15544	2020
KRTAP4-9	31814.2	15630	-1.29229	14436	-1.24941	14592	-0.794811	12146	-0.538928	10874
SARS2	31821.7	15631	-1.90649	15349	-0.536496	12227	-2.00764	15372	-1.4348	14574
SLX4IP	31834.1	15632	-0.84353	13024	-1.04024	14094	-1.82714	15176	-0.804466	12295
ATMIN	31835.2	15633	-0.7488	12629	-1.35829	14833	-1.37356	14333	1.30959	1632
ZNF394	31847.8	15634	-0.634407	12061	-1.83125	15376	-1.29908	14137	-1.74881	15161
ATG5	31855.4	15635	-0.741951	12585	-1.28942	14676	-1.54562	14736	0.75766	3411
PPIP5K1	31857	15636	-1.93225	15369	-1.6459	15203	-0.375289	9711	-1.29102	14193
GLA	31860.7	15637	-2.26804	15571	-0.869169	13570	-0.880852	12554	0.838262	3096
TNFSF10	31881.1	15638	-1.26238	14374	-2.23619	15610	-0.488203	10414	-0.0218685	7600
FAU	31898.8	15639	-1.45606	14771	-1.48198	15022	-0.586886	11001	-0.209988	8754
ATL2	31909.7	15640	-1.2583	14368	-1.17564	14437	-0.918429	12724	-0.120339	8189
DNAH1	31920.1	15641	-0.580126	11772	-1.68965	15249	-1.66686	14936	-0.793107	12250
NIT1	31922.1	15642	-0.802631	12851	-1.17224	14432	-1.67222	14947	-0.54243	10895
FBXO36	31975.1	15643	-0.914279	13287	-1.51966	15067	-1.03303	13203	-1.44173	14586
CTSH	31977.2	15644	-1.20386	14216	-0.903777	13687	-1.446	14509	1.82043	810
HERPUD1	31990	15645	-1.24705	14330	-0.722841	13027	-2.47292	15633	1.70058	953
GATM	32027	15646	-3.19246	15738	-1.39532	14897	-0.435341	10090	-0.967973	13037
MPHOSPH10	32060.8	15647	-1.04627	13747	-1.14936	14382	-1.25942	14015	0.0723022	7012
MYCBP2	32072.9	15648	-1.92909	15368	-1.97608	15485	-0.357574	9586	-1.25598	14097
FRMD4B	32128.1	15649	-2.43048	15634	-1.33436	14782	-0.526462	10654	3.471	40
UBXN10	32149.8	15650	-2.82127	15710	-1.18123	14452	-0.623488	11218	-0.254464	9039
HMG20A	32152.7	15651	-0.780153	12759	-1.32316	14758	-1.64068	14897	0.813752	3175
CUL3	32161.3	15652	-1.81961	15270	-1.76946	15313	-0.455924	10226	1.01968	2448
KIAA1328	32177.4	15653	-0.919559	13311	-1.1629	14410	-1.59335	14814	-0.324516	9511
SIPA1L2	32215.5	15654	-1.95919	15395	-0.747061	13139	-1.36304	14313	1.81048	821
BCLAF3	32225.5	15655	-0.676795	12281	-2.83873	15731	-1.21149	13863	-1.37823	14433
ABCA1	32228	15656	-0.787473	12786	-1.838	15380	-1.19386	13811	-1.6904	15082
INPP4A	32235.7	15657	-1.58719	15012	-0.900719	13674	-1.21618	13880	-0.612581	11295
CHPF2	32252.1	15658	-1.99639	15424	-1.10232	14266	-0.802591	12183	-0.429999	10208
GNL3L	32258.6	15659	-1.37557	14633	-1.3002	14700	-0.868155	12506	-1.72773	15127
TTLL7	32262.8	15660	-1.41434	14701	-1.21353	14526	-0.924027	12749	-0.293363	9310
FARSB	32278.1	15661	-1.08159	13846	-1.20417	14509	-1.26922	14045	1.96601	643
COMMD2	32293	15662	-1.6245	15065	-3.03712	15746	-0.41284	9945	1.95602	655
CFAP47	32295	15663	-2.19857	15534	-1.4123	14922	-0.561487	10850	-0.564731	11040
SPATA5L1	32296.2	15664	-1.99222	15419	-0.771442	13234	-1.34047	14251	0.00604991	7416
ATF7IP2	32297.1	15665	-0.526272	11462	-3.14226	15751	-1.80171	15144	-0.259732	9079
TRIM33	32302.4	15666	-1.88795	15334	-0.890025	13640	-1.1371	13608	1.1454	2055
NECTIN4	32329.3	15667	-2.23006	15555	-1.23308	14565	-0.689868	11569	-1.07503	13464
TOP2B	32365	15668	-1.04122	13730	-1.53728	15088	-1.0493	13270	-1.20712	13952
MFN1	32385.5	15669	-1.54284	14947	-2.17808	15587	-0.519284	10597	0.327273	5534
PSG1	32385.7	15670	-2.17763	15526	-0.978299	13905	-0.976059	12983	-0.254837	9042
FAM174B	32387.9	15671	-3.07791	15727	-0.924604	13752	-0.977912	12990	-0.861877	12537
HDLBP	32408.4	15672	-2.95798	15722	-0.585834	12448	-2.24194	15534	2.00217	611
TLK1	32410.7	15673	-0.917764	13297	-2.17876	15588	-0.988615	13025	2.87917	125
SNRNP70	32411.3	15674	-1.11955	13960	-1.83093	15374	-0.863064	12479	-0.136247	8286
MREG	32415.8	15675	-1.04794	13754	-1.37668	14867	-1.18035	13756	0.90327	2842
ANKRD10	32416.4	15676	-1.29646	14451	-2.0837	15550	-0.664362	11443	0.35577	5365
NDUFS1	32427	15677	-2.13311	15502	-0.856798	13531	-1.19513	13813	1.00483	2501
ATP6V1C2	32455.2	15678	-1.17222	14123	-1.08751	14222	-1.45448	14534	1.55372	1140
VPS39	32481.1	15679	-1.27922	14404	-1.38478	14881	-0.958353	12916	-0.496657	10622
ZUP1	32491.5	15680	-1.23325	14304	-1.08604	14217	-1.38132	14352	0.73315	3508
TBC1D32	32492.5	15681	-1.88543	15332	-1.27658	14641	-0.776442	12058	-2.2425	15586
TCEA3	32502.2	15682	-1.41843	14709	-1.4633	14997	-0.82546	12294	1.75887	876
TGDS	32549.3	15683	-1.07431	13822	-1.66976	15226	-1.03799	13226	0.615841	4036
BMPR2	32596.3	15684	-2.33569	15593	-0.789506	13298	-1.42207	14452	-1.28851	14184
PDE6D	32603.6	15685	-0.983537	13533	-1.09899	14257	-2.3909	15603	-0.26635	9121
DAB2	32608	15686	-1.52432	14911	-2.0009	15505	-0.625588	11232	0.889786	2901
GPR18	32622.8	15687	-1.60937	15046	-2.25782	15617	-0.561488	10851	1.2145	1868
ERLIN2	32631.9	15688	-1.32899	14522	-1.23696	14569	-1.14135	13632	-0.75607	12055
EMC7	32634.7	15689	-1.56594	14985	-0.79504	13318	-1.99866	15365	0.988315	2549
ZNF573	32649.4	15690	-1.99436	15421	-0.801974	13344	-1.53581	14714	-1.74393	15153
TEC	32661.1	15691	-1.05353	13770	-1.30712	14717	-1.43694	14490	-1.196	13913
DCAF6	32689	15692	-0.65598	12179	-1.79976	15343	-2.49422	15641	-0.0605842	7839
COPA	32693.7	15693	-1.53597	14935	-1.24808	14590	-1.01148	13114	-0.480612	10524
BHLHA15	32700.7	15694	-1.16984	14113	-1.01518	14025	-2.02973	15396	0.737055	3486
AP1G1	32726.2	15695	-2.70568	15691	-0.801393	13341	-1.43273	14477	0.237262	6037
SLC22A15	32735.3	15696	-1.66105	15101	-1.11372	14295	-1.11285	13519	-0.488406	10565
KRTAP4-3	32791.7	15697	-0.810071	12884	-1.38538	14882	-2.78469	15703	0.055002	7103
VAV3	32821.6	15698	-1.14108	14032	-1.19743	14492	-1.61068	14850	1.47594	1287
ATM	32834.7	15699	-0.966581	13471	-1.91844	15447	-1.20882	13856	0.0924468	6883
ANKRD49	32835.2	15700	-1.15542	14076	-2.72831	15723	-0.856556	12455	-1.1954	13910
EXOC4	32835.8	15701	-0.780198	12760	-2.08093	15548	-1.525	14691	-0.922662	12835
RPL15	32871.6	15702	-1.14121	14033	-3.10308	15748	-0.876703	12539	-0.493506	10602
MBD4	32906.8	15703	-1.1906	14175	-2.22456	15603	-0.90724	12679	1.36597	1523
CCNY	32955.7	15704	-1.91391	15358	-1.41035	14918	-0.841054	12377	0.651074	3881
ZNF765	32957	15705	-1.02801	13670	-1.66718	15224	-1.3319	14230	-1.42956	14561
SH3BGRL2	32966.2	15706	-1.65295	15092	-1.77414	15317	-0.768432	12017	-1.46289	14625
SRSF7	33022.1	15707	-1.54218	14944	-1.43505	14957	-0.988961	13027	0.471337	4746
F11R	33043.8	15708	-1.00711	13598	-1.59742	15151	-1.50528	14640	0.247989	5973
UBE2Q2	33045.8	15709	-1.64711	15082	-1.18793	14470	-1.19333	13806	1.61657	1057
ABRAXAS2	33046.2	15710	-2.37481	15606	-0.951916	13828	-1.35259	14280	0.665712	3806
DEDD	33052.8	15711	-1.17404	14129	-1.49915	15037	-1.29064	14109	-1.02869	13284
TMCO1	33053.4	15712	-1.26851	14388	-1.20652	14514	-1.54584	14738	0.341879	5452
LRIF1	33061.5	15713	-2.2233	15552	-1.56152	15112	-0.751879	11928	1.22514	1838
COPG1	33100.5	15714	-1.39163	14656	-1.51738	15063	-1.08034	13390	1.04767	2359
NUCB1	33131	15715	-1.35964	14589	-1.08413	14214	-1.82363	15171	-1.30404	14228
XCL1	33155.4	15716	-1.25104	14345	-1.17597	14439	-1.79798	15139	-0.9439	12940
LAMTOR3	33161.1	15717	-1.10479	13915	-1.60919	15163	-1.39422	14384	-0.342079	9624
ZNF514	33208.7	15718	-1.95221	15390	-1.25621	14607	-1.08425	13411	-0.52027	10765
SLC44A5	33256	15719	-0.746662	12616	-2.05114	15531	-3.201	15736	-0.96508	13031
LRRC8B	33289.4	15720	-0.869205	13126	-1.8238	15368	-2.01173	15376	-0.185797	8618
TSPYL5	33293	15721	-3.0689	15726	-0.77549	13258	-2.61946	15671	-1.44612	14594
DNAJC15	33326	15722	-2.27647	15575	-1.04282	14104	-1.37335	14332	-1.40793	14514
BRWD3	33343	15723	-1.25194	14348	-2.40026	15666	-1.01884	13144	-1.6522	15009
BLZF1	33377.3	15724	-1.11837	13953	-1.52688	15076	-1.6507	14910	-2.45463	15669
YIPF6	33395.1	15725	-2.16406	15522	-1.87541	15415	-0.771108	12030	-0.212755	8771
KLHL36	33433.1	15726	-2.59992	15670	-1.65607	15214	-0.822042	12274	-0.0894217	8011
TIMMDC1	33441.3	15727	-1.0226	13655	-1.54972	15103	-2.04919	15411	1.35535	1543
MUC15	33471.6	15728	-1.61767	15057	-1.01944	14039	-2.14257	15483	0.368644	5299
TFDP2	33538.2	15729	-1.21363	14245	-1.31654	14740	-2.07989	15440	3.07129	83
IFIT1	33578.3	15730	-1.84348	15297	-2.93671	15739	-0.782372	12085	3.11383	80
CDK10	33632.6	15731	-2.50259	15651	-1.64838	15208	-0.911658	12695	0.142931	6607
KIT	33669.2	15732	-1.89732	15341	-1.57043	15118	-1.07944	13385	-1.31241	14251
REV3L	33678.9	15733	-2.39216	15612	-1.29538	14688	-1.20253	13836	0.667114	3798
ACAP2	33713.6	15734	-1.25697	14365	-1.43465	14955	-1.83873	15191	0.486946	4664
THADA	33716.5	15735	-1.53372	14929	-1.84502	15385	-1.12659	13559	-0.979075	13084
GYG1	33762.1	15736	-1.12027	13966	-1.67438	15228	-1.97264	15337	-2.01484	15454
DUSP12	33764.7	15737	-1.14611	14052	-1.60672	15160	-1.97915	15348	-1.1337	13695
PPIL3	33788.2	15738	-1.48938	14835	-1.59132	15139	-1.35999	14303	1.52216	1201
COX6B2	33795.5	15739	-1.34958	14570	-1.43862	14968	-1.72219	15027	-0.787429	12212
PTN	33853.5	15740	-1.08702	13861	-1.88048	15421	-1.93628	15294	0.0418107	7182
ZDHHC7	33936.1	15741	-1.71801	15157	-1.27449	14638	-1.75434	15081	0.545988	4378
TIGD1	33946.5	15742	-1.37516	14631	-1.60984	15165	-1.61124	14851	0.950672	2685
UFC1	34039.4	15743	-1.73586	15180	-1.67686	15231	-1.29085	14110	-1.03563	13313
ARPC2	34040.6	15744	-1.7488	15198	-1.33322	14779	-1.67369	14952	1.99321	619
GIGYF2	34063.3	15745	-2.74901	15702	-1.07082	14178	-2.0548	15419	1.76275	873
KRT23	34077.1	15746	-2.57926	15664	-1.88292	15425	-1.01104	13112	2.53396	251
CUL2	34153.5	15747	-1.40082	14670	-1.54383	15093	-1.9674	15329	1.97277	639
NDUFS2	34191.7	15748	-2.07655	15477	-1.15505	14395	-2.32397	15574	-1.17917	13862
TRIM24	34205.6	15749	-1.94236	15376	-1.15667	14401	-3.1518	15735	-0.373473	9862
ATF6	34305.3	15750	-1.50654	14874	-1.77096	15315	-1.64281	14900	0.147384	6578
MFF	34338.9	15751	-2.15713	15518	-1.20335	14504	-2.34804	15588	-0.401041	10044
TRIP12	34377.2	15752	-1.55303	14966	-1.68746	15245	-1.72627	15039	0.546337	4374
PPOX	34664.4	15753	-1.53532	14934	-2.56912	15701	-1.55686	14762	-1.33874	14332
MID1IP1	34763.2	15754	-1.52693	14914	-2.49296	15689	-1.70831	15003	-0.389596	9965
CD55	34768	15755	-2.53537	15660	-1.54443	15095	-1.74927	15073	0.93695	2733
KCNK6	35112.3	15756	-2.01521	15445	-1.7249	15287	-2.65413	15675	-1.51621	14735
MYO5A	35127.6	15757	-2.67682	15688	-1.63448	15185	-2.27423	15549	0.816265	3165

### Sheet: Stroma rich
Gene	Meta rank-score	Rank by rank-score	t limma Lund	Rank limma Lund	t limma Seiler	Rank limma Seiler	t limma SWOG	Rank limma SWOG	t limma Lund RC-only	Rank limma Lund RC-only
TEDDM1	413.041	1	1.87082	338	3.61944	116	3.11707	81	-0.931464	12648
SMIM21	645.391	2	1.64522	540	3.40328	229	3.70838	18	-0.718197	11514
TGM1	715.721	3	2.10654	170	3.35856	267	2.00818	614	-0.0386192	7504
ARMC3	1038.23	4	1.47036	774	3.29162	340	2.53103	220	-1.1513	13603
MOGAT2	1041.65	5	1.89834	313	3.00241	741	2.85282	124	0.391637	5159
GARIN2	1557.11	6	1.32792	1026	3.00965	729	2.97306	105	1.28726	1906
GRIN2B	1623.02	7	1.87182	336	2.96311	809	1.66991	1074	0.212907	6070
ASTN1	1630.53	8	2.00421	228	3.64003	110	1.10477	2583	0.0139351	7159
SLC17A4	1660.7	9	1.5885	607	3.12282	538	1.57089	1274	-0.668797	11243
RASAL1	1668.58	10	1.37289	937	3.32342	305	1.57873	1259	-1.80518	15233
ANKS4B	1693.09	11	1.73821	458	3.28267	348	1.31771	1915	-1.32803	14243
SOCS1	1723.23	12	1.83327	372	3.93005	43	1.08022	2681	-0.548909	10573
SV2B	1748.94	13	1.41107	870	3.79678	62	1.29536	1975	-0.465572	10057
NMUR1	1786.49	14	1.44663	810	3.66873	103	1.26979	2055	-0.916055	12577
FSCN3	1790.75	15	1.67707	508	3.30585	326	1.26249	2072	0.0166099	7144
C4BPA	1817.52	16	1.95763	256	2.93005	880	1.5034	1426	-0.416836	9743
OR7D2	1834.46	17	1.33134	1015	2.88448	976	2.61377	179	0.684394	3845
PDHA2	1871.84	18	0.873375	2368	4.25471	14	2.76073	140	-0.0912018	7835
P2RY4	1909.02	19	1.1434	1494	2.98467	771	3.62407	23	0.414203	5040
GML	1939.4	20	0.868703	2387	3.73129	85	2.96709	106	-0.728865	11576
TSPO2	1980.3	21	1.51968	698	3.74347	81	1.09403	2630	-0.720162	11530
MUC12	1984.07	22	1.20087	1328	2.95919	814	2.33781	324	-0.289195	8983
ADGRG7	2093.53	23	1.06819	1701	2.98316	776	3.18072	68	-0.602501	10877
TECRL	2093.76	24	1.27577	1156	3.03037	692	1.70322	1016	-1.2571	14019
F7	2100.75	25	1.25571	1191	3.07306	611	1.63852	1134	-1.87851	15321
NR5A1	2114.46	26	1.40438	876	2.74722	1331	2.49898	236	-0.344689	9299
CHRNA9	2173.87	27	0.950882	2114	3.29023	343	2.16574	455	-0.544044	10544
PER1	2232.02	28	2.50516	59	3.18423	453	0.909006	3322	0.96455	2798
TNFRSF9	2274.45	29	1.55701	646	2.64829	1621	2.34336	319	1.01708	2634
GALP	2289.14	30	1.81718	389	3.2103	417	0.993015	3024	-0.884317	12422
SRCIN1	2295.96	31	1.38631	908	2.81506	1161	1.80709	863	-0.616782	10952
CDH22	2338.26	32	1.52806	691	2.70626	1441	1.91308	721	-0.584449	10780
NMRK2	2362.77	33	1.26511	1180	3.25665	367	1.24822	2119	-0.276347	8906
FCAMR	2363.6	34	1.1813	1385	3.4853	182	1.22675	2179	-0.384708	9554
UGT3A1	2370.93	35	1.10552	1597	3.28381	347	1.45072	1571	-0.842465	12217
DNER	2396.51	36	1.34224	990	2.65938	1583	2.80715	129	0.708306	3738
NUDT22	2439.61	37	1.41368	866	2.6653	1565	2.19044	425	-0.843442	12225
B9D1	2449.13	38	1.36712	951	2.75758	1311	1.84877	807	-1.21016	13856
LECT2	2473.23	39	0.735018	3037	3.51163	166	3.49838	35	-1.10501	13413
GLYCTK	2522.29	40	0.7183	3118	3.73569	83	2.63913	171	-0.909282	12552
EMX1	2540.6	41	0.814696	2659	3.14353	512	3.34034	47	0.586994	4243
CASS4	2573.28	42	1.24625	1220	3.27195	362	1.13517	2474	0.627644	4079
ATAD3B	2591.05	43	1.4521	796	2.81484	1163	1.44528	1586	1.63992	1197
RBM38	2629.9	44	0.885346	2328	3.02384	703	2.32678	330	-0.677625	11281
CATSPER3	2680.32	45	1.26333	1183	2.90795	923	1.41814	1658	-0.682497	11310
KCNAB3	2702.3	46	1.30119	1098	3.52077	159	0.917579	3286	0.578181	4278
ASCL1	2705.69	47	1.6199	560	3.23212	394	0.833873	3619	-0.264969	8849
ROPN1	2706.34	48	0.891782	2298	3.51599	164	1.45879	1552	3.99197	28
NRAP	2709.99	49	1.78395	416	2.54991	1914	1.76689	924	-1.19632	13798
DAO	2747.57	50	1.11516	1571	2.72479	1398	2.3493	317	-1.12581	13489
ALPK2	2791.13	51	1.84828	354	2.69503	1479	1.28696	2002	0.547418	4411
LRRC20	2797.79	52	1.11871	1558	3.21722	408	1.17914	2328	0.380435	5210
NPTXR	2809.36	53	1.46063	780	2.63536	1656	1.6636	1083	-0.414338	9731
CCDC54	2847.24	54	1.01063	1893	3.31671	312	1.24714	2123	0.572109	4301
RTP1	2871.03	55	1.06446	1717	2.79994	1201	1.9137	720	-0.747461	11678
GP2	2876.09	56	1.55629	647	2.97777	786	0.978364	3069	-0.699232	11409
EFCC1	2894.62	57	1.1471	1482	2.70503	1444	1.98148	639	-0.83105	12164
KEL	2916.35	58	1.01296	1885	3.54875	148	1.10512	2581	-0.438502	9871
TEDC1	2919.67	59	0.935223	2155	3.00198	742	1.67975	1060	0.440165	4902
PRG3	2942.28	60	1.17373	1399	2.93068	877	1.30801	1936	-2.66748	15694
LBX1	2953.18	61	1.29241	1120	2.80019	1200	1.38533	1741	0.153714	6382
ITIH1	2954.2	62	1.91413	295	2.81735	1155	0.993378	3020	-0.454242	9984
OPALIN	2960.17	63	0.865289	2411	2.89679	942	2.2343	385	-1.62644	14951
TAAR9	2975.46	64	0.882748	2336	3.13707	523	1.54774	1325	-0.71949	11526
PYGM	2979.46	65	0.977381	2015	2.86728	1018	1.82147	848	0.612477	4140
RGS7	2983.81	66	0.782087	2813	4.01084	34	1.44383	1589	-0.35784	9384
TMEM221	2988.17	67	0.901374	2267	2.97836	783	1.74795	951	0.76553	3532
GJB1	2991.13	68	1.94558	265	2.84352	1084	0.923811	3270	-0.00649645	7291
ZNF500	2998.81	69	1.20995	1301	3.70728	90	0.818272	3693	-0.684719	11323
GIPC3	3022.83	70	1.4397	828	3.45536	199	0.706227	4213	1.06109	2502
TRABD2A	3045.48	71	1.24568	1221	2.73162	1377	1.50163	1433	-0.489287	10203
CST9L	3049.31	72	2.08011	179	2.75562	1313	0.978513	3067	-1.18838	13763
DCST2	3069.87	73	0.928712	2185	3.30686	325	1.25419	2103	0.86182	3162
CAMK1G	3081.02	74	1.15822	1450	3.13764	522	1.04499	2808	0.0740307	6806
GFAP	3082.35	75	1.31866	1054	2.90805	921	1.0965	2618	-1.12743	13497
TAT	3084.33	76	0.851981	2469	3.18739	446	1.48051	1489	-0.925388	12622
TYR	3084.42	77	1.9416	268	2.61915	1705	1.20257	2255	-0.67958	11291
MGAM2	3115.21	78	2.18631	140	2.94017	859	0.726104	4119	-0.783045	11867
BRINP2	3129.77	79	1.05612	1740	3.34118	289	1.01753	2929	-0.356808	9379
USP27X	3143.9	80	1.72396	466	3.44124	206	0.551699	4954	-0.345539	9303
CACNG2	3144.91	81	0.758557	2929	2.90406	929	3.72753	16	0.78821	3438
AIRE	3153.73	82	1.14527	1488	2.84041	1095	1.3652	1795	-2.2216	15572
BCAN	3154.38	83	0.579153	3819	3.79673	63	2.21109	408	0.953581	2837
CFAP65	3162.65	84	0.885683	2325	3.36887	259	1.22029	2205	-0.155602	8206
MMD2	3180.47	85	1.10864	1588	2.58582	1816	2.34083	321	-0.233992	8681
NRG2	3234.84	86	0.788482	2781	2.86406	1025	2.53565	218	-0.765809	11780
TMEM198	3240.19	87	1.01875	1872	3.04227	667	1.21513	2226	-1.01027	13034
SYNDIG1L	3248.83	88	1.13478	1517	3.03147	691	1.07321	2709	-1.19215	13781
CYP1A2	3255.63	89	2.06741	187	2.73437	1365	0.900237	3351	1.16519	2225
HTR4	3258.15	90	1.69441	492	2.56086	1889	1.31812	1912	-1.08297	13321
AFMID	3291.06	91	1.42915	844	2.35114	2609	3.06	88	-1.27322	14068
ZDHHC24	3316.86	92	1.67944	505	2.41266	2388	1.68692	1050	-0.497038	10243
ZP1	3317.53	93	0.535474	4043	4.12661	26	2.14786	468	-0.0595251	7633
NBPF3	3334.53	94	1.70367	484	2.65217	1608	1.09863	2608	-0.39456	9618
UNC5D	3340.08	95	0.587506	3761	3.73767	82	1.84421	811	0.514167	4562
P2RX4	3369.37	96	0.879346	2350	3.19352	438	1.21623	2222	2.49969	333
DRD5	3386.67	97	1.05172	1757	2.52101	2005	2.92279	110	-0.518221	10370
MYBPC2	3408.35	98	1.19768	1337	2.48853	2102	2.04031	572	-0.140159	8104
ACTN3	3416.65	99	1.74638	449	2.22962	3049	3.29272	56	-0.238356	8702
FUT6	3439.73	100	0.710913	3146	3.11821	547	1.71563	999	-1.69778	15080
THAP3	3440.54	101	0.989131	1971	2.90923	917	1.29133	1988	-2.66434	15693
SAC3D1	3465.59	102	1.31057	1074	2.56904	1863	1.47102	1519	0.433374	4930
RARRES2	3474.34	103	0.785529	2797	2.82855	1124	2.1555	464	0.606957	4168
ANO9	3481.74	104	2.01389	217	2.22383	3078	2.16069	460	-0.795705	11955
SYT9	3487.7	105	1.66196	522	2.96072	812	0.668721	4371	0.128724	6514
KRT74	3491.66	106	2.37792	79	2.6209	1696	0.908272	3325	0.175564	6273
CEND1	3497.21	107	0.884776	2330	2.82536	1137	1.62928	1157	-1.11937	13460
TMC2	3505.27	108	1.3496	980	2.69799	1466	1.1314	2491	-1.29325	14145
STK32A	3522.36	109	0.582803	3793	3.11953	543	2.51671	231	-1.15655	13627
CELA2B	3529.03	110	0.757718	2934	4.62206	4	1.12271	2516	-1.02096	13075
GRID2	3549.92	111	0.588556	3754	3.04689	660	2.90027	116	-1.2531	14012
PTRHD1	3595.36	112	1.18646	1370	3.01036	728	0.860189	3514	0.000569137	7237
ITIH3	3609.81	113	1.23075	1254	2.8578	1045	0.972275	3102	-1.16611	13665
UPB1	3621.7	114	1.78607	413	3.15272	494	0.45903	5394	0.3353	5428
ATP1B4	3622.92	115	1.11842	1561	2.6831	1517	1.37037	1780	-0.175261	8328
SNAP91	3626.43	116	0.671275	3341	2.95889	817	2.0451	558	-1.54271	14789
POU3F4	3637.32	117	1.03727	1804	2.66153	1578	1.54238	1340	0.43319	4933
MAGEB4	3657.76	118	1.31209	1067	2.52643	1991	1.42089	1652	-1.00197	12983
SOHLH2	3686.59	119	1.23034	1256	2.43968	2293	1.8114	856	-2.4232	15652
TARS2	3700.57	120	1.32432	1037	2.87662	997	0.821251	3681	0.30966	5572
FERD3L	3704.33	121	0.530687	4077	3.30691	324	2.02766	589	-0.848599	12255
GGN	3710.52	122	0.986502	1981	2.53557	1959	2.11646	495	-0.626703	11000
GUCA1C	3710.6	123	0.531915	4067	3.3117	319	1.99371	625	-0.562804	10656
STAC2	3714.27	124	0.9932	1953	2.5029	2058	2.28466	353	0.216672	6050
DAW1	3714.58	125	1.06311	1724	2.4236	2351	2.86796	123	-0.0736434	7725
MATN4	3716.23	126	0.976109	2019	3.20613	425	0.892321	3389	-1.37434	14382
CETP	3718.64	127	0.945935	2126	3.08368	600	1.02355	2904	-0.296566	9025
TRPM8	3721.45	128	1.40615	874	2.81652	1159	0.827926	3646	0.297102	5643
RNF165	3726.05	129	0.605493	3676	3.01496	720	2.17019	451	-1.6075	14921
HESX1	3745.14	130	1.37653	931	3.12852	533	0.579944	4808	-0.119444	7977
VAT1L	3752.11	131	0.622161	3591	2.85909	1043	4.81619	5	-0.193172	8421
TRIM10	3758.07	132	1.31118	1070	2.80809	1180	0.891687	3393	-0.111001	7936
BIRC7	3759.45	133	0.956454	2087	2.99932	748	1.05941	2755	-0.461448	10029
DPF3	3763.01	134	1.02583	1847	2.58495	1818	1.67989	1059	-0.00266644	7255
AGBL4	3765.43	135	0.566441	3880	3.77764	72	1.48728	1473	-0.800128	11984
CCDC38	3784.61	136	0.516818	4143	3.2261	401	2.11036	500	-0.723948	11554
XKRX	3819.76	137	1.26777	1175	3.93288	41	0.425246	5541	-0.530791	10464
TXNRD2	3820.7	138	0.87081	2381	2.69792	1468	1.67245	1069	-0.217553	8575
FOXR2	3847.71	139	0.466857	4428	3.20952	419	2.62738	175	-2.55567	15673
ODF3	3853.31	140	1.45056	801	2.9921	759	0.586022	4770	-0.740916	11646
PLSCR2	3860.51	141	2.28987	109	2.26502	2921	1.42422	1642	0.582321	4261
ST3GAL2	3870.94	142	1.05593	1741	2.66669	1562	1.31834	1909	1.12189	2332
TMIGD2	3884.26	143	0.763834	2905	2.80773	1181	1.72375	984	-0.810665	12050
CACNA2D3	3895.97	144	1.61268	571	3.50225	173	0.267116	6306	-0.20298	8483
GPKOW	3921.76	145	1.86291	345	2.3702	2536	1.23631	2156	-1.15574	13623
MAJIN	3928.4	146	1.45455	790	3.13091	527	0.462837	5374	-0.230924	8656
ADTRP	3939.43	147	2.05252	197	3.79316	66	0.107909	7134	-0.0404589	7519
LYZL6	3940.3	148	0.989289	1970	2.93904	863	0.984938	3050	-0.416907	9744
CHRNA6	3985.88	149	1.28897	1124	2.61102	1730	1.07544	2698	-0.998929	12962
DEFB119	3999.07	150	1.03703	1805	2.63239	1668	1.33632	1859	-1.20691	13840
C17orf78	4005.08	151	1.29432	1114	3.79512	65	0.342536	5938	1.35303	1758
SPIB	4023.29	152	1.96306	252	3.05108	653	0.313071	6091	0.24474	5908
SMR3B	4031.31	153	0.565783	3888	2.88082	984	2.52602	224	1.93679	793
ACY3	4037.35	154	0.541583	3999	3.17884	461	1.66808	1077	-1.3985	14462
CRISP1	4053.47	155	0.851399	2474	2.5612	1886	2.0344	580	0.0718243	6819
TEX15	4057.91	156	0.957279	2083	3.55815	142	0.64338	4493	-0.581088	10756
JSRP1	4059.08	157	1.22489	1266	3.11088	560	0.567412	4874	-0.92653	12630
PRAMEF11	4061.94	158	0.893965	2292	2.52589	1993	1.96683	654	-0.511977	10327
ERICH3	4065.86	159	0.966985	2053	2.86237	1032	1.03661	2847	0.981287	2755
TTBK1	4073.63	160	0.730519	3066	2.61553	1720	3.11313	82	-0.79185	11928
PLIN4	4078.21	161	0.474488	4386	4.08773	29	1.50371	1424	-1.33856	14271
MARCO	4100.87	162	0.837512	2542	3.52724	157	0.775202	3884	0.250849	5873
ADRA2C	4126.78	163	0.832978	2565	2.69971	1461	1.51203	1403	-0.710172	11474
GLP1R	4135.74	164	0.789682	2769	2.83924	1099	1.35165	1819	-0.786561	11899
FDXR	4153.63	165	0.527551	4098	3.72831	86	1.33008	1875	-1.08784	13336
CD79B	4159.42	166	0.673415	3328	3.00279	740	1.384	1745	-0.93569	12670
ADAMTS20	4161.9	167	0.796829	2732	3.05483	645	1.04785	2792	-1.40108	14471
GJA3	4172.02	168	0.702504	3184	2.94064	858	1.38302	1751	0.466006	4776
SLC52A1	4172.13	169	0.769472	2875	2.80182	1197	1.46053	1548	-0.5338	10481
HLX	4173.63	170	0.539749	4013	2.89374	947	2.23191	387	-0.472387	10104
BTNL3	4175.96	171	1.34173	991	3.32535	303	0.332863	5987	0.269018	5793
CACNA1S	4178.37	172	1.10991	1585	3.14247	513	0.594819	4732	0.00974434	7184
NFKBIB	4183.76	173	0.998003	1938	2.64735	1624	1.25365	2105	1.93375	800
GALNTL6	4185.68	174	1.11599	1569	2.64455	1632	1.09502	2626	-0.27604	8904
DGAT2	4191.36	175	1.10036	1614	2.58959	1798	1.2032	2254	-0.283558	8955
OBP2A	4194.38	176	1.05452	1748	2.83927	1098	0.887055	3407	-0.577096	10730
CRYGB	4233.32	177	0.851002	2476	4.0929	28	0.646059	4480	1.1451	2274
TSACC	4235.88	178	1.16039	1437	2.81445	1164	0.792808	3809	0.430437	4952
DNAH3	4238.02	179	0.997675	1939	2.84859	1076	0.927046	3257	-0.815367	12069
PPP1R27	4239.95	180	0.372115	5003	3.68448	98	1.92156	711	-0.342648	9285
KNCN	4251.95	181	0.907685	2250	3.4195	218	0.646891	4478	-2.11731	15515
UTS2	4253.94	182	1.3107	1072	2.34832	2621	1.44678	1580	1.60015	1262
FXYD7	4278.6	183	1.27299	1166	2.34187	2650	1.50074	1436	-0.61645	10949
LRRC52	4291.78	184	1.30515	1086	2.78325	1250	0.695112	4258	-1.64024	14983
C8B	4306.79	185	0.534518	4051	2.8778	992	2.11008	501	0.290536	5676
RFX6	4309.41	186	0.606656	3666	2.68777	1502	3.09449	85	-1.07036	13283
ZFP57	4347.37	187	0.965792	2059	2.33547	2677	2.52196	227	-0.645229	11109
NCCRP1	4354.77	188	0.619594	3600	2.98006	781	1.42205	1648	2.21629	522
ZNF74	4365.79	189	1.28089	1145	2.96953	795	0.502469	5186	0.823607	3303
ECH1	4377.81	190	2.17196	148	2.05622	3694	1.65865	1096	0.996547	2710
ZNF396	4384.55	191	1.41762	860	2.81719	1157	0.554432	4940	-0.746945	11674
LAMB4	4396.21	192	0.744375	2990	2.56315	1879	2.10423	505	-0.130241	8036
CHIA	4398.44	193	0.880379	2346	3.62906	112	0.577145	4823	1.40375	1651
AQP10	4398.74	194	1.03228	1825	3.69882	93	0.41138	5612	-0.804711	12019
ZNF395	4403.58	195	0.681044	3290	2.61292	1725	2.23907	381	0.0352302	7043
SYT2	4406.71	196	0.415553	4730	3.05444	647	2.24952	373	-1.31172	14196
PAGE5	4417.09	197	1.07169	1693	3.76894	73	0.353542	5876	-0.857808	12298
MSRB1	4417.31	198	1.11621	1568	3.48543	181	0.359458	5850	-0.947978	12737
SEC14L3	4420.23	199	1.9078	304	2.74542	1335	0.439364	5470	-1.14291	13570
TCP11	4430.59	200	1.42503	850	3.40205	230	0.169202	6818	-1.11812	13453
HAO2	4432.7	201	0.712613	3138	3.16641	473	0.982386	3054	0.194126	6168
AP5Z1	4433.22	202	0.743012	2995	2.63443	1659	1.71945	990	0.363297	5293
LMO2	4433.62	203	0.531116	4073	3.53854	153	1.18346	2319	0.548163	4404
CHRNB2	4435.37	204	0.968134	2044	2.82355	1142	0.899034	3357	-0.316432	9134
MS4A3	4435.52	205	0.899209	2274	2.33009	2695	3.32679	51	-0.475403	10121
GNG3	4441.41	206	2.24969	122	2.28821	2841	1.02645	2889	-0.637752	11061
NTNG2	4442.33	207	0.363543	5059	3.31624	313	2.01313	606	-1.31378	14202
KLK10	4443.84	208	0.9057	2255	2.3343	2679	2.81769	125	-0.606887	10896
EIF5A	4451.94	209	1.79903	402	2.30042	2794	1.10065	2595	0.756506	3567
ADCK5	4463.92	210	0.645093	3480	2.69971	1462	1.91022	726	0.785996	3450
ACADL	4465.12	211	1.82331	383	1.93108	4095	2.6873	156	1.24393	2015
CADM2	4480.5	212	0.469172	4417	3.62067	115	1.29219	1985	-1.68327	15060
SLC45A1	4484.29	213	2.14476	157	2.21616	3117	1.1575	2392	-0.259347	8818
PPP1R26	4497.64	214	0.526246	4103	3.22942	397	1.3106	1931	-0.575785	10723
CDHR5	4502.11	215	0.61912	3603	3.15889	488	1.13233	2487	-1.22056	13900
CYP3A43	4505.25	216	0.376868	4979	3.67442	101	1.5829	1248	-0.783795	11873
TRIM54	4509.1	217	1.92043	288	2.15746	3336	1.34764	1831	-1.72329	15119
GATA4	4514.61	218	1.83633	367	2.68365	1514	0.494855	5217	0.04531	6977
SLC1A2	4521.12	219	0.353981	5119	3.06449	628	3.18301	67	-1.14475	13574
YBX2	4530.89	220	0.760182	2921	2.51409	2026	2.03432	581	0.118895	6584
ABCC11	4532.67	221	1.81026	393	2.02554	3789	1.81136	857	-0.337556	9243
PRKACG	4534.34	222	0.480961	4344	2.86285	1029	2.18078	443	-1.09484	13360
KRT78	4543.36	223	0.651716	3447	3.25641	368	0.993273	3021	-0.813834	12065
MYOM3	4559.83	224	0.972751	2031	2.59352	1789	1.16254	2375	-0.534363	10487
SLC25A21	4573.71	225	1.86316	344	2.21734	3113	1.19153	2301	-0.777478	11836
NRTN	4583.28	226	0.655158	3424	3.46653	195	0.871926	3462	-0.723289	11549
KASH5	4602.14	227	0.65609	3421	3.09808	579	1.05577	2767	-1.11836	13454
PAPPA2	4612.52	228	0.614778	3630	3.07236	612	1.15124	2422	-1.56834	14841
SEC14L4	4613.36	229	0.434459	4598	2.83084	1115	3.2085	63	-0.434894	9849
IL19	4618.1	230	0.365981	5041	2.95971	813	4.0019	11	-0.678572	11284
TINCR	4641.22	231	1.74317	454	2.17143	3284	1.30512	1944	0.117769	6590
HMGA1	4650.52	232	1.51818	700	2.42846	2332	0.880393	3430	0.889847	3060
AHSG	4652.14	233	0.933824	2163	2.95862	819	0.704769	4219	-1.2602	14026
AMDHD2	4659.8	234	1.14351	1493	2.35292	2602	1.36882	1786	-0.269795	8868
ANKRD24	4674.97	235	2.31413	100	2.36142	2569	0.774819	3889	-0.269187	8866
APOB	4679.91	236	1.15412	1465	2.83008	1117	0.600696	4709	-0.221342	8596
TPSD1	4680.4	237	0.555805	3934	2.87853	987	1.5204	1395	0.574691	4291
CPT1C	4697.99	238	0.911301	2239	2.80342	1195	0.868615	3477	-0.661234	11203
INSYN1	4707.65	239	0.623574	3588	5.22257	1	0.785869	3835	0.0759923	6795
PRX	4709.26	240	0.794035	2744	2.39086	2461	2.30083	345	-0.944852	12718
SMIM10L2A	4718.62	241	0.56814	3870	2.76975	1275	1.70779	1009	0.379295	5216
SFTPD	4722.06	242	1.28292	1138	2.68092	1521	0.644187	4488	-1.06744	13268
SH2D4B	4725.64	243	0.687099	3262	2.83364	1109	1.2172	2218	0.111283	6624
KLK2	4727.46	244	1.00355	1912	2.57537	1850	1.06115	2751	-0.431875	9832
MROH8	4730.67	245	1.79192	409	2.20802	3151	1.14604	2435	0.419587	5008
SLC16A8	4732.54	246	0.871634	2377	2.81566	1160	0.884559	3411	-0.825528	12134
DMRTA1	4736	247	1.40147	884	2.66206	1576	0.585366	4776	-1.40876	14496
TMEM63C	4739.32	248	1.46875	776	2.4922	2092	0.759801	3950	-1.59359	14890
TEX33	4742.53	249	0.601517	3703	2.67144	1548	1.87075	773	-0.738851	11631
GDF5	4747.95	250	0.926559	2189	3.23023	395	0.505025	5177	-0.329682	9208
PPP1R3F	4753.16	251	0.789449	2774	2.41141	2393	2.09294	516	1.70703	1086
TTLL9	4754.44	252	1.44521	815	2.76352	1294	0.44519	5451	-0.546774	10560
F11	4755.28	253	0.779317	2824	3.36824	260	0.635355	4533	-1.80031	15230
PLB1	4758.15	254	0.661514	3398	3.21195	414	0.883763	3415	0.373261	5244
YPEL4	4758.17	255	1.45808	786	2.42033	2367	0.877259	3445	-1.39424	14452
ADGRA1	4768.64	256	0.693604	3227	2.47579	2160	2.3154	338	-1.07144	13286
MPPED1	4772.11	257	0.53472	4048	2.99103	762	1.34505	1837	-1.68153	15054
ATP2B2	4782.92	258	1.1904	1361	2.15679	3341	1.85629	797	-0.484051	10171
NTN5	4785.65	259	1.40611	875	2.67997	1528	0.54569	4976	-0.874086	12381
CFAP92	4786.06	260	0.499428	4244	2.89339	953	1.60039	1215	-1.11705	13449
ANKRD30B	4791.67	261	1.2041	1321	2.02388	3795	5.4841	2	-0.903022	12522
HOXC11	4796.69	262	0.583224	3791	3.83166	54	0.835639	3611	-1.60178	14907
GRIA1	4797.71	263	1.47912	765	3.20941	421	0.0811623	7278	-0.0503883	7574
PPP4R4	4805.69	264	1.04779	1769	3.29442	338	0.32928	6003	0.440843	4894
MIOX	4814.89	265	0.998221	1936	3.38723	237	0.336499	5973	0.339745	5407
IFNA8	4824.42	266	0.601128	3706	4.4435	9	0.778221	3873	-0.568094	10682
SERPINA6	4826.04	267	0.641006	3515	2.61078	1733	1.81853	850	-0.902894	12520
MYBPC1	4834.08	268	1.6758	510	2.59305	1792	0.520853	5090	-0.76451	11774
BPIFB2	4834.65	269	0.804996	2694	3.14901	500	0.660361	4413	0.396769	5137
MZT2A	4839.6	270	0.798438	2723	2.50207	2061	1.52334	1391	1.91587	824
SYCP1	4843.68	271	0.617608	3614	2.50962	2041	2.7053	151	-0.235591	8690
IL17A	4845.64	272	0.6824	3286	3.56138	140	0.692264	4269	-0.00536417	7278
PDE6B	4853.38	273	0.393252	4869	3.24679	378	1.46182	1543	-0.480317	10151
OR5K1	4857.31	274	0.535854	4042	2.63415	1660	2.3885	289	-0.406288	9691
TPD52L3	4862.23	275	0.452038	4512	2.70344	1448	3.58123	26	0.275787	5759
NLRX1	4864.63	276	0.5186	4134	2.70024	1457	2.04473	559	0.11204	6621
SLC26A9	4867.19	277	2.5502	51	2.91436	908	0.0422921	7509	-0.163687	8253
MATN1	4871.23	278	0.321797	5332	2.99551	757	2.60928	183	0.216518	6051
CTXN3	4881.5	279	1.55066	655	3.27466	359	0.00381766	7716	-0.74168	11649
IL34	4884.95	280	1.15872	1447	2.51331	2029	0.894088	3381	1.04652	2545
RORC	4899.27	281	1.45087	798	2.69619	1472	0.454974	5412	1.19323	2155
DUS3L	4899.34	282	1.38543	911	3.35584	269	0.0343095	7553	-1.75982	15174
PTGDR2	4901.2	283	0.335676	5224	3.23761	388	1.65594	1103	-0.93328	12661
TMEM262	4904.24	284	1.05467	1746	2.55874	1895	0.931819	3243	-0.188647	8389
FRRS1L	4917.81	285	0.822744	2626	3.31174	318	0.535751	5019	-0.344607	9298
PCSK4	4923.48	286	1.10818	1589	2.46496	2208	1.02311	2907	0.201785	6127
XKR7	4927.53	287	0.890684	2306	2.77233	1267	0.821234	3682	-1.02197	13081
CA14	4935.44	288	0.954886	2097	2.87907	986	0.634831	4537	-0.33879	9253
SFTPB	4937.97	289	0.997101	1942	2.79285	1215	0.67908	4327	-0.46249	10033
KIF25	4945.16	290	0.445343	4541	2.80836	1177	1.9603	662	0.211437	6082
PTPRT	4951.04	291	1.48066	760	3.23825	387	0.0176854	7644	-0.322671	9165
CDK2AP2	4953.87	292	1.58345	612	2.11962	3476	1.3047	1947	-0.265247	8851
ENTHD1	4967.4	293	1.28356	1137	2.58269	1824	0.666459	4379	-0.176076	8335
ENGASE	4970.57	294	1.05299	1752	3.14359	511	0.32844	6012	-2.02887	15451
CABP2	4972.17	295	0.811796	2670	3.16407	476	0.588913	4757	0.526998	4512
EDN3	4974.39	296	0.84078	2527	2.57889	1836	1.16524	2363	-0.822652	12111
BHLHE22	4980.14	297	1.65475	528	2.64957	1618	0.397394	5677	-0.042572	7534
APOBEC4	4981.5	298	1.14363	1492	2.7747	1263	0.548611	4968	-0.30027	9043
TMIGD3	4985.8	299	1.2023	1325	2.17802	3264	1.52551	1385	0.648603	3988
SLC26A1	4986.06	300	0.570825	3859	2.81248	1168	1.38485	1742	-1.43774	14554
SLC14A2	5000.31	301	0.971387	2035	3.54403	152	0.258089	6348	0.592529	4223
ETNPPL	5000.76	302	0.907925	2249	3.29102	341	0.397128	5678	1.37863	1701
SLC30A10	5001.82	303	0.738243	3018	2.69614	1473	1.15538	2402	0.0543621	6920
PPP2R2C	5006.82	304	0.947771	2121	2.45386	2247	1.21574	2224	-1.7004	15084
MAP6	5010.71	305	1.20197	1326	2.07042	3650	1.9389	692	-1.18051	13724
PDILT	5013.81	306	0.20758	6066	4.05735	31	1.86144	787	0.469018	4763
TPGS1	5015.73	307	0.968939	2042	3.20983	418	0.35806	5858	-0.0028703	7256
BPIFB4	5024.8	308	0.808912	2680	2.42777	2335	1.56642	1283	-0.275571	8898
B3GAT1	5038.73	309	1.34883	981	2.62356	1685	0.539929	5007	-0.648537	11128
CPB2	5040.25	310	0.46764	4423	2.95869	818	1.39807	1702	1.08761	2419
CELA1	5040.78	311	1.25092	1206	2.32478	2709	1.06869	2725	-0.68672	11342
ALOX12B	5047.13	312	0.775377	2850	3.08548	597	0.661039	4409	-0.17142	8302
PLA2G4D	5062.52	313	0.71028	3148	2.49579	2079	1.62267	1170	-0.443211	9902
MPIG6B	5065.38	314	1.02562	1849	2.86115	1035	0.528551	5050	-0.698869	11405
DOHH	5071.9	315	0.820177	2640	2.60759	1746	1.11075	2559	-0.464016	10044
ACVR1C	5072.1	316	0.663278	3388	3.30871	323	0.708463	4205	-0.412936	9723
AKR1D1	5079.17	317	2.41039	74	2.89374	946	-0.0124547	7809	-0.2075	8524
PRDM7	5084.14	318	1.16314	1428	2.69894	1464	0.568202	4872	-0.707072	11454
RTP3	5086.32	319	1.47533	766	2.09737	3554	1.34779	1829	-0.467103	10067
REXO1	5090.37	320	1.29447	1113	2.05528	3697	1.67791	1062	-0.506086	10295
MCRIP2	5092.3	321	0.768026	2882	2.51225	2032	1.39826	1701	0.186715	6215
PAPLN	5105.7	322	1.14399	1490	2.5044	2056	0.820429	3690	0.412067	5049
CHST14	5107.42	323	0.40449	4804	2.88486	975	1.72583	980	0.88888	3066
CPLANE2	5107.52	324	1.08011	1670	2.33615	2673	1.20345	2252	0.940619	2870
GOLGA6L2	5120.43	325	1.09988	1615	2.20269	3167	1.50862	1410	-0.958126	12790
ST6GALNAC4	5126.85	326	0.693476	3228	2.65832	1587	1.24819	2120	0.827378	3296
SUSD4	5130.19	327	0.940213	2139	2.64117	1642	0.840225	3593	-1.11496	13442
C21orf58	5131.75	328	1.18849	1367	2.14356	3395	1.53748	1353	0.698137	3790
CBFA2T3	5132.56	329	0.378472	4964	2.82422	1138	2.12973	485	-0.253309	8780
EN2	5135.12	330	0.937624	2145	3.15831	489	0.369071	5802	-0.0039804	7265
MTG1	5149.81	331	1.28512	1130	2.19316	3210	1.25847	2084	-0.781094	11861
KLHL17	5156.84	332	1.06876	1699	2.63649	1652	0.694274	4260	0.318277	5505
VNN1	5172.95	333	3.23661	13	3.35869	266	-0.325185	9379	0.529481	4500
HASPIN	5178.4	334	1.17087	1409	1.96725	3976	2.42252	269	0.668183	3905
POU4F1	5184.89	335	1.95892	254	2.17534	3273	0.915005	3295	0.636402	4038
SYT6	5187.62	336	0.411859	4759	2.70244	1452	2.39404	285	-1.65843	15013
SLC25A41	5188.58	337	1.05555	1743	3.11619	552	0.253843	6364	-2.37972	15633
KY	5193.64	338	0.614405	3634	3.12228	539	0.823161	3669	0.100119	6685
ATP8B3	5196.86	339	0.420622	4685	2.83589	1104	1.66817	1076	0.745636	3607
RASIP1	5198.43	340	0.998966	1931	2.94847	841	0.422369	5558	-0.614288	10939
NPM2	5198.79	341	0.868517	2390	2.46017	2219	1.20194	2257	-0.7755	11820
NAT8	5200.34	342	1.23641	1241	2.4913	2095	0.718689	4156	-0.916124	12578
IGFBP1	5210.88	343	0.346181	5173	3.13833	521	1.47313	1515	0.937557	2881
TAF6L	5214.49	344	1.16195	1432	2.13863	3411	1.52537	1387	-0.170286	8290
SMO	5225.84	345	0.403899	4807	2.74158	1347	2.12358	490	0.476003	4732
GPRIN2	5228.49	346	0.743849	2992	3.05942	640	0.650956	4469	-0.841864	12214
TRIML1	5233.36	347	1.0982	1622	2.37253	2528	1.03813	2840	-0.156387	8214
PLCZ1	5234.26	348	0.315902	5360	2.97175	794	1.87514	767	-0.28058	8934
DEFB123	5235.21	349	1.31458	1061	2.38721	2477	0.804827	3751	-1.73616	15144
SLC4A9	5244.21	350	0.476185	4373	2.64424	1634	2.01488	602	-0.998701	12961
PMEL	5251.92	351	1.53117	685	3.03737	676	-0.00683914	7775	-0.201849	8474
WNT1	5252.03	352	0.840158	2534	2.94332	850	0.585832	4773	0.381237	5207
IL1RAPL2	5252.89	353	1.22416	1269	2.69066	1491	0.462914	5373	-1.06437	13256
RET	5253.3	354	0.800975	2712	2.38259	2495	1.53263	1368	-1.26063	14028
ROBO3	5270.5	355	0.850714	2477	2.54472	1927	1.04041	2828	0.298375	5636
PCYT2	5271.09	356	2.17935	143	2.32241	2715	0.605866	4689	1.05964	2510
GFI1B	5272.66	357	0.817735	2647	2.47679	2154	1.23873	2152	-1.1929	13783
BIN1	5280.7	358	1.91025	300	2.24947	2977	0.754685	3979	0.847484	3218
SNCB	5281.25	359	0.926306	2192	2.48491	2116	1.02517	2898	-0.315983	9130
ENKD1	5291.85	360	0.590206	3748	2.41395	2384	2.6786	159	-0.343899	9296
NTN3	5292.5	361	0.79976	2720	2.87444	1003	0.68731	4289	-0.794743	11948
C19orf25	5298.44	362	1.51769	701	2.47788	2150	0.536244	5018	-0.460188	10019
GABRB1	5299.54	363	0.277307	5599	2.92663	888	2.25756	367	-0.251864	8775
TMEM52	5304.26	364	0.534787	4047	2.73883	1356	1.39425	1720	-0.276477	8907
HTR3A	5311.73	365	0.570459	3862	2.69722	1470	1.36973	1783	-0.916478	12583
KRTAP4-9	5314.4	366	0.383109	4929	4.03856	32	0.99848	3002	-0.563055	10657
VPS37D	5324.18	367	0.425433	4658	2.78831	1236	1.65515	1106	-0.894131	12472
RAMP1	5326.24	368	0.688507	3253	2.55189	1908	1.33987	1851	-0.76767	11784
LHX5	5336.86	369	1.57587	621	2.61704	1713	0.322644	6044	-0.385926	9560
NINJ1	5337.09	370	1.67857	506	2.32406	2710	0.684594	4301	0.655108	3959
LPO	5338.65	371	1.32085	1050	2.24303	2996	1.00736	2971	-0.938555	12687
NOS1	5341.95	372	0.313898	5375	2.86946	1011	2.07216	536	-1.21892	13893
MYL1	5343.34	373	0.18258	6246	3.06287	629	3.85925	13	0.69861	3786
LMTK3	5344.02	374	0.679078	3299	2.7416	1346	1.02561	2895	0.0179485	7138
SEMA6B	5344.09	375	0.777501	2835	2.86737	1017	0.710044	4195	-0.310909	9102
HMX2	5362.73	376	1.01759	1875	2.29283	2828	1.24052	2148	-0.198802	8456
RSPO1	5363.71	377	1.35057	977	2.31052	2756	0.841172	3584	-1.67912	15050
TP53AIP1	5365.67	378	0.929578	2179	3.03401	684	0.365806	5821	-0.91203	12565
ADAMTS17	5366.87	379	0.789477	2773	2.90085	933	0.643973	4489	-0.150749	8175
LRRC43	5375.79	380	0.70687	3161	3.57643	131	0.436936	5482	0.650744	3975
TPPP2	5377.27	381	0.117447	6698	3.70379	92	2.16696	454	-0.550922	10583
C16orf82	5379.74	382	1.13088	1531	2.03587	3758	1.77981	896	0.281441	5720
APOL5	5383.14	383	0.847792	2491	2.30653	2770	1.50896	1409	-0.354293	9357
MIXL1	5383.37	384	0.595803	3729	2.38939	2470	2.58028	197	-0.58414	10777
JPH4	5390.3	385	1.01926	1870	2.45257	2250	0.910062	3315	-1.08008	13311
AZGP1	5393.31	386	0.4666	4429	2.52157	2003	3.00151	100	0.263433	5821
ADM2	5394.02	387	0.856599	2450	2.49651	2074	1.04163	2822	-0.651884	11150
TAS2R38	5399.82	388	1.55889	643	2.38014	2505	0.621273	4616	-1.71333	15104
LACRT	5404.95	389	1.2228	1274	3.7588	76	-0.122094	8367	1.21511	2099
F13B	5406.35	390	0.334731	5231	3.05078	655	1.45964	1549	0.270554	5789
SPINK2	5410.95	391	0.652711	3443	2.9497	835	0.796117	3794	0.591079	4231
HS3ST4	5414.16	392	0.334165	5240	2.8063	1186	2.073	534	-0.300675	9047
TM4SF20	5414.18	393	1.64209	541	3.37102	256	-0.268124	9098	-0.783051	11868
CFAP61	5416.43	394	0.765877	2893	2.4772	2151	1.25967	2078	-0.743689	11662
C17orf97	5418.19	395	3.29787	11	1.60082	5200	2.21537	402	-0.976116	12854
C2orf50	5421.44	396	2.09313	174	1.9285	4104	1.19843	2272	-1.14551	13576
KCNK13	5424.9	397	0.742185	3000	2.45347	2248	1.38054	1754	0.785513	3454
KCNIP3	5440.99	398	0.87312	2369	2.22582	3066	1.6401	1129	-0.243286	8725
KRT73	5441.54	399	1.33895	997	2.59615	1775	0.417737	5583	1.43885	1583
OLAH	5441.92	400	0.791269	2763	2.77042	1273	0.752442	3996	-0.0367836	7485
MGAT4C	5445.49	401	0.422991	4672	3.06075	633	1.13523	2473	0.356707	5326
RPS6KA6	5454.93	402	1.10788	1590	3.21535	411	0.0634784	7365	-0.826977	12143
ZDHHC19	5460.75	403	0.422278	4677	3.39366	232	0.925258	3263	-1.03482	13131
IL36A	5463.28	404	0.306877	5410	3.01536	718	1.56872	1279	-1.13633	13539
ASB15	5465.32	405	1.76388	433	2.45817	2227	0.418853	5577	-1.83286	15271
SLC66A2	5470.57	406	1.08584	1655	3.70446	91	-0.0316121	7914	1.20404	2129
RHBG	5475.26	407	1.24843	1211	2.96622	800	0.094298	7206	-1.43499	14546
TG	5479.35	408	0.543346	3986	3.25183	373	0.746759	4026	-1.19441	13789
NCR3	5481.42	409	1.00171	1921	3.10802	565	0.203305	6643	0.42606	4972
ZNF517	5485.34	410	1.44571	813	2.53618	1958	0.417848	5582	-0.154229	8194
ERFE	5487.55	411	0.209644	6056	3.20013	435	1.75812	935	-0.377001	9510
USP6	5488.56	412	0.581317	3810	2.82345	1143	1.0416	2823	-0.719363	11525
SLITRK3	5500.1	413	0.663339	3387	2.40257	2432	1.7226	987	-1.81026	15239
CPNE6	5507.88	414	1.59055	605	2.72796	1387	0.130501	7019	-1.26497	14034
CLIP2	5511.38	415	0.351149	5149	3.57698	130	1.03089	2874	1.232	2051
PRTN3	5512.05	416	0.787916	2785	2.53168	1974	1.05936	2756	0.156351	6364
RETN	5516.59	417	1.36394	958	2.9478	843	0.0300908	7568	-0.416239	9740
AQP2	5520.33	418	0.631191	3553	2.34643	2631	2.21365	405	-0.475495	10122
SLC8A3	5520.54	419	0.300763	5449	2.88627	973	1.82309	844	-1.34955	14305
SCNN1D	5521.15	420	0.258457	5722	3.10213	571	1.59768	1221	-0.315357	9125
CBLN1	5521.41	421	1.05952	1734	2.95194	830	0.230502	6482	0.0226475	7119
GALNT9	5522.74	422	0.990197	1968	2.18108	3250	1.47396	1512	-0.320889	9153
POU1F1	5525.75	423	0.83747	2543	2.36405	2557	1.28264	2015	-0.811834	12056
OPRPN	5535.96	424	0.182111	6251	3.07439	609	2.20444	413	0.159845	6352
IP6K3	5538.17	425	0.609171	3654	2.71632	1412	1.09429	2628	-0.186866	8385
GRIP2	5543.63	426	1.31414	1064	2.01448	3829	1.38347	1748	-0.514216	10341
KIF26A	5549.72	427	0.804426	2699	2.692	1487	0.775024	3885	-1.5914	14886
SIRT6	5553.36	428	1.33688	1003	1.75791	4658	2.42874	267	-0.392149	9607
PDZD7	5565.85	429	1.1495	1476	2.59495	1779	0.515102	5122	-0.527964	10436
SLC5A8	5565.96	430	0.824184	2615	3.22924	398	0.30517	6123	-0.379288	9523
STXBP2	5572.72	431	1.43091	838	2.70769	1436	0.190215	6713	-0.137469	8088
HAGHL	5575.24	432	0.305937	5413	3.12192	540	1.34775	1830	-0.203395	8491
MAOB	5579.2	433	1.84682	356	1.91242	4158	1.2199	2208	0.827301	3297
C1orf159	5590.14	434	0.397311	4844	3.22648	400	1.01194	2948	-0.538335	10513
HSD3B7	5590.68	435	0.879493	2349	2.14933	3366	1.79922	870	0.985893	2740
RGSL1	5591.78	436	0.281974	5575	2.79289	1214	2.31715	337	0.580024	4269
TNFRSF11A	5599.59	437	2.32998	98	2.43244	2313	0.298109	6153	-1.20252	13819
MC5R	5600.6	438	1.98584	240	2.21374	3127	0.663035	4391	-0.228804	8643
DLGAP3	5610.77	439	1.48551	750	1.92532	4114	1.3696	1784	-0.416369	9741
AGBL1	5613.29	440	0.42549	4656	2.83261	1111	1.32095	1902	-0.944848	12717
SULT1B1	5619.42	441	0.59845	3722	2.90044	935	0.839161	3599	-0.655984	11173
OLFM1	5622.46	442	0.981797	1995	2.53942	1941	0.714763	4171	-1.09003	13341
PTPN5	5625.73	443	1.08196	1666	2.25214	2965	1.07794	2691	-0.903595	12527
TLX2	5627.98	444	0.863218	2425	3.20034	433	0.238505	6449	-0.0273197	7419
TEX13B	5630.45	445	0.370616	5012	2.68461	1512	1.96775	653	0.0964137	6708
GDF7	5630.92	446	0.558017	3926	2.48151	2131	1.69289	1036	-0.71883	11520
CA5A	5633.61	447	1.61086	578	1.8968	4208	1.32349	1896	0.373119	5246
LEXM	5643.82	448	0.768253	2880	3.10402	568	0.42074	5564	0.1815	6247
PGLYRP3	5645.93	449	0.990264	1967	2.40452	2420	0.904553	3339	0.303201	5606
PNLIPRP1	5654.11	450	0.254751	5746	2.89086	960	1.93287	696	0.692476	3812
MYO3A	5654.19	451	2.29059	107	2.56775	1870	0.116062	7093	-1.27449	14072
SLC39A5	5655.25	452	0.212667	6035	3.04497	665	1.82274	846	-1.42935	14535
ICAM2	5655.6	453	0.920506	2211	2.22627	3065	1.37414	1770	0.459537	4808
SLC25A22	5658.67	454	1.13568	1514	3.02072	707	0.0768428	7298	-0.505734	10293
CATSPERG	5672.77	455	0.904816	2258	2.87572	1001	0.393953	5688	-0.52592	10421
HJV	5674.97	456	0.492207	4280	2.54046	1938	1.7263	979	-0.746866	11673
HAS1	5676.3	457	0.260852	5704	3.1596	487	1.3976	1705	-1.6084	14923
KNDC1	5677.42	458	0.434449	4599	3.20478	426	0.882784	3419	-0.607659	10900
C1QTNF4	5680.08	459	0.830457	2580	2.20113	3180	1.67732	1064	0.229493	5985
SH3TC1	5691.33	460	1.40261	881	2.61609	1718	0.259592	6338	0.601064	4187
TSGA10IP	5693.39	461	2.2901	108	3.78189	70	-0.575411	10614	-0.247493	8750
GABRD	5697.23	462	0.784719	2802	2.45767	2232	1.10232	2592	1.07218	2462
HRH3	5706.85	463	0.897937	2282	2.82618	1135	0.44275	5462	-1.63774	14978
KIF7	5707.32	464	0.297591	5476	2.79373	1212	1.9274	705	-0.676812	11273
ATG16L2	5709.63	465	1.14752	1481	2.23167	3039	1.0051	2977	-0.336793	9237
DTNBP1	5710.4	466	1.16045	1436	2.48533	2114	0.578091	4815	0.964825	2795
ABLIM2	5712.86	467	0.929548	2180	2.50818	2046	0.776936	3876	-2.24844	15586
TATDN2	5717.74	468	1.30453	1089	2.63537	1655	0.286465	6209	-1.35877	14337
NR1H4	5720.59	469	1.25414	1195	2.49343	2086	0.49086	5236	-0.786197	11896
TNFRSF18	5725.09	470	2.27838	115	1.92098	4131	1.02681	2887	-0.804749	12020
AKNAD1	5728.24	471	0.099828	6811	3.4344	209	1.89894	739	0.654538	3962
FAM174C	5739.56	472	1.75037	445	1.6603	5011	1.88271	753	-0.0626644	7653
CCDC197	5749.78	473	2.16027	151	1.79492	4540	1.25514	2099	0.0764392	6793
FMO3	5753.99	474	1.09845	1621	2.88882	965	0.166656	6832	-0.425469	9792
LRRC45	5756.47	475	1.06575	1712	2.39157	2458	0.783659	3846	0.120773	6574
IL36B	5761.65	476	0.317695	5351	2.66683	1560	2.33799	323	1.56665	1313
STATH	5769.31	477	0.268417	5649	3.02956	693	1.45208	1568	-0.765866	11781
TUB	5769.66	478	1.07956	1671	1.88648	4245	2.10088	508	-1.29693	14152
DNASE1L2	5770.14	479	1.3238	1039	2.14541	3382	0.977482	3074	0.425405	4979
PLA2G5	5773.52	480	1.11851	1560	1.82585	4450	2.39462	283	-1.52259	14751
BCL3	5774.99	481	0.553336	3942	3.35553	270	0.571038	4853	-1.55921	14826
CD5L	5779.95	482	0.669205	3351	2.40448	2421	1.44099	1596	-0.00648791	7290
BPI	5785.8	483	1.60264	586	3.1669	471	-0.316102	9333	-0.205116	8503
CACNG3	5788.54	484	0.56772	3875	2.45095	2255	1.61879	1174	-0.274193	8892
SLC6A19	5791.08	485	0.617467	3616	3.21754	407	0.520366	5092	-0.397516	9643
FBXL15	5805.02	486	1.43006	841	2.08123	3599	0.996204	3011	-0.734602	11604
PRDM16	5805.5	487	0.478242	4357	3.58767	124	0.625053	4592	-1.52601	14757
FAU	5806.61	488	0.840184	2533	4.58929	6	0.0514274	7453	-0.0208385	7379
B4GALNT2	5807.39	489	1.19198	1354	3.22514	403	-0.127801	8396	-0.340861	9267
DDX4	5808.88	490	0.682059	3288	3.24783	377	0.402236	5657	1.06275	2496
TLE6	5815.4	491	1.10135	1611	3.20876	422	-0.0522754	8004	-1.00502	13003
PRM2	5816.69	492	0.174956	6305	3.09935	577	1.75954	934	0.0810066	6771
OPN4	5829.02	493	0.233982	5888	3.52268	158	1.1655	2362	0.406773	5077
GSTA3	5829.11	494	1.04151	1788	2.56113	1887	0.548393	4969	-1.08357	13324
KRT38	5837.11	495	1.2288	1261	1.81641	4481	1.86834	777	0.957182	2822
IFNA21	5838.04	496	0.939101	2142	2.02375	3796	1.83662	819	0.511144	4569
MYL10	5840.16	497	0.82145	2633	2.2542	2955	1.3926	1725	2.36998	419
MOG	5846.06	498	0.58299	3792	3.02675	699	0.665095	4384	3.8337	41
NLRP11	5848.89	499	0.638683	3529	2.55522	1901	1.13698	2467	-0.582737	10766
WFDC12	5857.71	500	0.210866	6048	2.86725	1019	2.07197	537	-1.23245	13955
MAMDC4	5864.32	501	0.868081	2395	2.1371	3417	1.59336	1230	0.280887	5723
RIPPLY2	5868.63	502	0.855046	2457	2.67161	1545	0.5947	4734	-0.117195	7966
LMNTD1	5873.87	503	0.334853	5230	2.74882	1329	1.63047	1155	-1.60223	14908
EN1	5876.16	504	0.391772	4880	2.47482	2171	3.31969	52	0.0950492	6715
NPAS4	5878.73	505	0.886922	2320	2.71199	1426	0.503901	5179	-0.323391	9171
LRRC71	5891.7	506	0.535325	4045	2.74174	1345	1.03337	2869	0.31542	5524
NAA11	5904.07	507	0.452863	4505	2.96406	806	0.925531	3261	0.434036	4926
FAAP24	5904.52	508	0.508014	4196	3.20339	430	0.657646	4428	0.284301	5705
PHOX2A	5910.76	509	0.664327	3380	2.72375	1399	0.803059	3762	-1.22139	13905
CYSRT1	5913.1	510	0.110318	6746	3.47992	187	1.59421	1229	-0.0927472	7842
ADAD1	5913.88	511	0.893057	2294	1.97395	3951	2.17369	448	-0.58743	10801
SP7	5917.37	512	0.233641	5889	2.74394	1340	2.43254	266	0.0980677	6699
SEMA5B	5919.02	513	0.454913	4490	3.65137	107	0.61353	4650	-0.575514	10721
C7orf50	5924.89	514	0.445182	4542	2.92939	883	0.972651	3100	1.14696	2268
IL1F10	5925.07	515	0.0173632	7424	4.21094	19	2.02065	595	-0.120772	7987
DDN	5927.72	516	0.761548	2915	2.34701	2629	1.25221	2110	-0.734701	11607
CLEC10A	5927.8	517	1.22172	1278	2.12193	3465	1.03104	2872	-0.0893617	7821
SPO11	5935.47	518	1.18914	1363	3.58037	128	-0.282072	9155	-0.977571	12863
C20orf204	5937.34	519	0.555465	3936	3.04592	664	0.659774	4418	-0.386778	9568
SLC7A14	5938	520	0.552594	3947	3.34449	282	0.511699	5135	0.0276811	7089
TTLL6	5939.22	521	1.78325	419	2.74608	1333	-0.0938379	8217	-0.442572	9898
ADAMTS8	5955.88	522	0.96474	2063	2.5055	2054	0.643011	4495	0.55148	4384
CIB4	5956.83	523	0.56634	3882	2.87784	991	0.769815	3907	0.281113	5722
GEMIN6	5957.05	524	2.25436	120	2.24568	2987	0.430177	5515	0.929096	2913
SGCG	5958.14	525	0.232127	5901	2.68895	1496	3.57828	28	-0.614219	10938
SERPINA9	5958.75	526	0.35196	5143	3.01172	726	1.10027	2598	-0.684572	11322
ITIH6	5965.67	527	1.14954	1475	3.75661	79	-0.278852	9145	-0.536571	10494
NOX3	5966.72	528	0.202886	6098	3.04847	658	1.53337	1365	-0.75283	11710
ADCY10	5969.92	529	0.881584	2340	3.89036	49	-0.0410106	7962	-0.107591	7916
GPR25	5974.18	530	0.313133	5376	2.65882	1584	1.97232	648	0.264423	5817
DNAJC5G	5974.39	531	0.162819	6392	2.84657	1079	2.7125	149	-0.792619	11934
KRT82	5979.73	532	0.270586	5634	2.70658	1440	2.04365	562	-0.229894	8651
KLK15	5985.75	533	0.202735	6100	3.10307	569	1.45173	1569	0.357212	5324
ACBD4	5986.12	534	1.79944	400	1.75311	4679	1.31308	1926	-0.794413	11943
CELF3	5986.78	535	1.18416	1375	2.56935	1862	0.3474	5915	-0.0796557	7768
STMN4	5993.76	536	0.654374	3429	2.27537	2882	1.7072	1010	-1.2269	13931
TMEM150B	5996.14	537	0.790627	2765	2.21837	3106	1.46137	1544	0.389109	5176
ZNRF4	5996.68	538	0.677075	3314	2.67933	1531	0.80248	3769	-0.433402	9838
TFAP2D	5997.01	539	1.1933	1350	3.14964	498	-0.16549	8583	-0.168978	8282
KLHL34	6001.29	540	0.868385	2391	2.60097	1765	0.611002	4662	0.361768	5304
TMEM59L	6002.25	541	0.205581	6080	2.87819	988	1.83222	827	-0.985289	12901
ZNF444	6012.24	542	0.715855	3125	2.62955	1677	0.796294	3792	-1.59548	14895
NR1I2	6013.31	543	1.00309	1915	2.94729	844	0.106514	7136	-0.301358	9053
OTUD7A	6020.99	544	2.1755	146	2.14962	3365	0.567072	4876	0.532036	4487
MOGAT1	6021.02	545	0.478056	4358	2.61788	1712	1.29907	1962	0.212253	6074
ZDHHC22	6022.94	546	1.12622	1539	2.92563	889	0.0226833	7611	-0.155277	8203
WDR25	6024.44	547	0.273043	5622	2.73827	1358	1.83373	822	0.109955	6631
MSI1	6029.24	548	0.676136	3318	2.18965	3222	2.02978	587	-0.541948	10535
ALPL	6030.06	549	1.84133	361	3.38533	240	-0.567273	10568	-0.585797	10788
SLC12A1	6031.66	550	0.886909	2321	2.32664	2706	0.994341	3019	-0.532727	10471
SDR16C5	6032.07	551	0.30789	5404	2.76667	1284	1.56093	1293	-0.974518	12848
LHFPL5	6034.55	552	0.61905	3604	2.24394	2994	1.99892	621	-1.02169	13079
INSRR	6035.72	553	1.62454	554	1.9487	4034	0.989647	3034	0.322848	5487
MEOX1	6036.86	554	0.647605	3463	2.85662	1049	0.632084	4554	-0.883154	12420
ARHGEF5	6037.55	555	2.06498	190	2.09008	3575	0.655703	4442	-0.551114	10584
SARM1	6037.78	556	1.25126	1204	3.11193	559	-0.19911	8755	-0.343606	9293
NEUROG3	6039.24	557	0.187193	6215	3.43248	210	1.2237	2193	0.95541	2829
OXLD1	6042.35	558	1.22605	1265	2.23466	3027	0.760349	3949	-0.212623	8550
ELP5	6046.78	559	0.734007	3043	2.34715	2626	1.23471	2159	-0.903492	12526
LCTL	6051.26	560	1.58842	608	2.63273	1666	0.0411708	7521	3.14799	129
ATP4B	6060.54	561	0.187654	6211	2.94866	840	1.69401	1033	-0.385657	9557
CAMKK1	6060.84	562	0.474926	4380	2.56183	1883	1.40969	1679	-0.0150006	7345
SRY	6069.03	563	0.507803	4198	2.31587	2739	2.34459	318	-0.356995	9380
RGS19	6072.31	564	1.62117	559	2.36986	2538	0.338897	5962	1.8444	903
CDK20	6077.51	565	0.8513	2475	2.11898	3478	1.51084	1406	-1.00865	13022
ASIC2	6080.09	566	0.152423	6462	2.84264	1086	2.49864	237	0.936061	2885
RIPOR3	6084.98	567	1.51554	703	3.2277	399	-0.426607	9875	0.11239	6617
SPIC	6087.25	568	1.10899	1587	2.77914	1256	0.141578	6962	0.364919	5284
EOMES	6094.69	569	1.5609	638	1.85336	4356	1.1535	2409	-0.734088	11600
CALCR	6096.69	570	1.07215	1691	2.63217	1669	0.32316	6039	1.76523	1004
NFKBID	6101.87	571	0.835402	2553	2.85373	1060	0.336644	5971	0.504708	4608
SNPH	6103.52	572	1.27965	1149	2.52074	2006	0.291518	6189	-1.21074	13858
PRAMEF12	6108.66	573	0.863515	2422	1.94281	4054	2.18189	439	-1.13656	13542
IL17D	6109.12	574	0.559951	3919	2.96126	811	0.643933	4490	-0.290963	8998
ADGRB1	6113.97	575	1.8815	326	2.4721	2183	0.123347	7058	-0.20791	8525
ABCA7	6114.98	576	1.38456	915	2.24561	2988	0.610107	4668	1.00226	2681
NRCAM	6121.51	577	2.19697	135	3.15046	495	-0.569357	10581	0.645767	4002
FGF5	6137.07	578	0.654238	3430	2.11528	3495	2.94093	109	-0.58005	10753
BPIFC	6140.07	579	0.435964	4589	2.39101	2460	2.19226	424	-0.437112	9861
MYL11	6140.15	580	0.709045	3158	2.48382	2121	0.962837	3139	-0.251937	8776
CDH15	6144.06	581	0.84442	2506	2.29129	2833	1.06924	2724	0.456521	4821
GINS3	6145.83	582	1.04963	1762	2.75834	1308	0.188727	6722	-0.00861479	7298
CNBD2	6146.27	583	1.17908	1386	2.76181	1301	0.081011	7279	0.128604	6516
IRX2	6150.12	584	1.26228	1185	2.40344	2427	0.453152	5420	-0.45883	10012
DCST1	6151.33	585	1.13364	1522	3.32157	306	-0.250006	8998	0.391784	5156
SMYD4	6155.69	586	1.65205	533	2.83969	1097	-0.234279	8919	0.586112	4249
PRLHR	6159.43	587	0.953443	2103	2.54232	1935	0.527853	5055	0.0508404	6943
THPO	6171.54	588	0.49264	4276	2.26568	2919	3.25818	57	-1.38124	14405
TMEM74	6171.87	589	0.821779	2632	2.30048	2793	1.08155	2672	-0.495267	10236
H4C7	6173.46	590	0.479855	4347	4.24637	16	0.42968	5518	-1.60564	14915
MYO15A	6174.29	591	0.865003	2412	2.73591	1364	0.383323	5731	-1.14178	13563
MYCBPAP	6176.64	592	0.839328	2535	2.40638	2414	0.849861	3547	-1.27779	14089
PLPPR3	6177.99	593	1.03108	1830	2.49551	2081	0.49691	5205	-0.275584	8899
TTC36	6179.21	594	2.5912	43	2.00545	3852	0.662797	4395	-0.681609	11304
CAPN15	6181.23	595	0.713443	3134	2.11421	3497	2.00353	617	-0.0899454	7825
SARDH	6183.43	596	0.142417	6535	3.18946	443	1.45503	1561	-0.559562	10634
LMX1B	6184.4	597	1.03335	1821	2.3314	2691	0.736856	4062	0.0224444	7120
ARSF	6187.94	598	0.190952	6194	3.56413	138	1.0891	2646	-0.306005	9080
ACP4	6188.19	599	0.779266	2825	2.10772	3528	1.70319	1017	-0.849015	12257
SDS	6188.26	600	0.195483	6163	2.94237	853	1.54873	1322	-0.752795	11709
C1orf87	6189.68	601	0.445423	4540	3.24841	376	0.62772	4581	-1.13051	13508
CXCL6	6194.85	602	1.32493	1035	3.54793	149	-0.465447	10085	-0.570954	10697
MAP2K7	6200.35	603	0.864041	2416	1.97898	3933	1.81332	855	-1.34569	14293
GNG13	6201	604	0.363982	5057	2.42346	2352	3.16471	72	0.707559	3743
C11orf86	6201.82	605	0.957652	2081	2.5131	2030	0.543765	4986	-0.559498	10633
WFDC3	6202.94	606	0.264605	5675	2.64728	1625	2.03621	576	-0.146706	8142
CCDC168	6203.02	607	0.479177	4351	2.67513	1539	1.08806	2652	-1.36409	14358
MT3	6203.32	608	0.0346912	7299	3.48725	180	1.71402	1000	-0.749092	11690
CFAP300	6206.19	609	0.849838	2482	2.66953	1552	0.471265	5331	0.522067	4529
KIR2DL4	6207.77	610	1.37773	927	1.56706	5318	2.25823	366	0.284681	5704
UNC13D	6209.21	611	2.51565	56	1.44564	5707	1.79359	881	0.611375	4146
NRXN1	6213.19	612	0.31654	5356	2.76813	1282	1.39571	1713	-1.42987	14537
KIAA1210	6215.6	613	0.260092	5710	2.5853	1817	2.61031	182	0.729594	3662
AMN	6217.24	614	1.09448	1632	2.00569	3850	1.22724	2178	-0.759576	11740
RNF39	6226.45	615	0.514225	4152	2.74117	1349	0.900608	3348	-0.0391847	7505
FAM107A	6232.32	616	0.74251	2996	2.63954	1645	0.652597	4461	1.03749	2575
ANKS1B	6233.05	617	1.61978	561	3.47002	192	-0.606078	10760	-0.376241	9506
ULBP1	6234.08	618	1.42809	845	1.81979	4472	1.23756	2155	0.856041	3183
SLC17A8	6260.6	619	0.933376	2165	2.58657	1814	0.459306	5391	-2.21855	15570
OXER1	6266.74	620	0.693247	3232	2.17268	3281	1.68441	1053	-1.8905	15330
KCNK17	6269.87	621	1.01157	1891	2.85124	1068	0.0880482	7233	-1.04194	13164
MYLK2	6272.07	622	0.487177	4304	2.75515	1314	0.918289	3283	-0.959674	12800
ZNF784	6272.23	623	0.882393	2337	1.87045	4302	2.21633	400	-1.93828	15366
MAPT	6276.59	624	0.400985	4825	2.82965	1118	1.02104	2915	1.65314	1176
DNASE1L3	6281.98	625	0.511912	4168	2.23024	3044	2.6001	185	-0.193372	8425
CHDH	6282.39	626	0.695306	3215	2.40353	2426	1.06321	2745	-0.264169	8845
AQP8	6288.98	627	1.36016	963	2.00237	3861	0.925558	3260	-1.92039	15349
TXNDC8	6295.82	628	1.24145	1229	1.62698	5121	2.13818	476	1.36949	1721
MATK	6300.3	629	0.520497	4129	3.06059	634	0.563642	4892	2.04726	670
LHX9	6301.22	630	0.919477	2215	1.87832	4271	1.93923	691	-0.868529	12350
RFPL1	6315.21	631	1.01284	1886	2.99897	749	-0.0354829	7938	0.252722	5863
SDSL	6315.79	632	0.687846	3257	2.38515	2481	1.09018	2643	0.0303626	7074
ITPRID1	6316.74	633	0.657272	3416	2.32249	2713	1.29594	1971	-0.376399	9507
CDH7	6317.11	634	1.89422	315	2.61305	1724	-0.119602	8342	-0.932887	12657
FAM43B	6319.35	635	1.24097	1232	2.16188	3320	0.756407	3966	-0.309403	9098
PPP1R3A	6328.38	636	1.44623	812	2.93965	861	-0.309494	9299	0.207058	6109
PDIA2	6329.52	637	0.780527	2820	2.45446	2244	0.804663	3754	0.0122142	7172
TNFRSF13B	6336.61	638	0.856794	2447	2.4346	2303	0.710248	4193	-0.256467	8799
GYPB	6336.7	639	3.47462	7	1.40058	5838	1.751	945	-0.216435	8572
CRYBA4	6341.51	640	0.379108	4961	2.81416	1165	1.06037	2753	-0.527433	10434
IER5	6343.5	641	1.47313	769	2.74185	1344	-0.141805	8465	0.218462	6038
TECTB	6349.96	642	0.165309	6370	2.93065	878	1.56606	1285	0.774861	3500
SCP2D1	6351.59	643	2.15715	153	1.99073	3895	0.645265	4484	-0.270952	8874
GBA3	6352.85	644	1.15972	1442	2.63505	1657	0.151087	6912	-0.694319	11377
WNT9B	6353.52	645	0.743361	2993	2.72114	1404	0.507819	5159	-0.894224	12474
C12orf42	6353.84	646	1.42358	853	2.41274	2387	0.253689	6366	0.16909	6305
NR1H3	6355.33	647	2.28039	113	2.44699	2269	0.0134324	7663	1.04392	2556
GNAT1	6360.9	648	2.01429	216	2.58337	1821	-0.124612	8383	0.246285	5898
MLXIPL	6361.88	649	0.216187	6012	3.0907	588	1.1611	2380	-0.452213	9973
BCO1	6362.9	650	0.224205	5964	3.1634	479	1.08459	2660	0.0413496	7000
FLYWCH1	6363.41	651	0.767595	2883	2.38325	2492	0.928618	3253	-1.15047	13599
APBB1	6363.79	652	0.419787	4692	2.97746	788	0.770239	3906	0.0415413	6999
RAB20	6371.59	653	1.14906	1478	2.18533	3238	0.778871	3868	-0.342564	9283
FGF17	6372.07	654	0.501868	4234	2.31212	2746	1.82982	833	-1.51551	14737
CPNE5	6372.11	655	1.27294	1167	2.81827	1152	-0.11287	8313	-0.0865612	7806
TMED1	6372.36	656	0.0787361	6958	2.98594	770	1.94207	686	0.543377	4423
GPR61	6373.94	657	0.746481	2982	3.35209	272	0.0617138	7382	0.024153	7111
RCCD1	6379.62	658	1.13572	1513	2.41608	2379	0.43866	5478	0.479145	4715
FHAD1	6381.41	659	1.7122	472	1.95031	4029	0.78969	3824	-0.659954	11196
WDR81	6382.43	660	1.4035	878	1.49045	5563	2.36685	302	1.15008	2258
PPFIA3	6384.92	661	1.1735	1401	2.61803	1709	0.147527	6933	-1.59497	14894
PRSS36	6392.98	662	1.1615	1433	2.84591	1081	-0.0723949	8105	0.400099	5115
LAMTOR4	6393.08	663	0.574133	3843	2.51261	2031	1.04521	2807	-0.122488	7996
RHO	6396.61	664	1.14986	1473	2.51549	2022	0.275814	6252	0.0777004	6786
NXPH4	6397.24	665	0.267937	5653	3.21505	412	0.913367	3303	-1.28806	14124
PPP1R32	6404.47	666	0.826986	2596	2.76164	1302	0.325981	6025	-0.791795	11927
SSBP4	6407.78	667	0.672047	3337	2.67489	1541	0.641052	4504	0.689221	3822
LPAR4	6415.14	668	0.756703	2937	1.90946	4165	3.17493	70	2.76744	215
CBX8	6418.1	669	0.815506	2655	2.2753	2883	1.01559	2938	-0.267884	8862
HTN3	6419.69	670	1.08507	1658	2.31129	2751	0.615467	4633	1.95852	766
ABCD4	6420.49	671	1.27539	1157	1.61546	5160	1.89617	744	-1.223	13912
GGT5	6427.23	672	0.579423	3818	2.43112	2320	1.17028	2355	-0.69126	11362
TRIM36	6439.05	673	0.0792917	6953	2.90787	924	2.0817	526	0.935365	2888
PKDCC	6440.27	674	1.43921	829	1.63344	5097	1.52892	1376	0.709803	3732
SLC29A4	6451.82	675	0.228588	5926	2.79238	1220	1.49134	1466	0.0150861	7151
LRRC74A	6452.67	676	1.19433	1346	2.55782	1896	0.175172	6784	-0.243203	8724
CCDC113	6453.68	677	2.44184	67	3.10961	562	-0.697625	11187	-1.85194	15295
RNF182	6454.67	678	-0.0524902	7894	3.50153	174	1.98433	634	2.4861	341
TMEM61	6457.2	679	0.250719	5775	3.31854	309	0.878672	3439	-0.475389	10120
NXF3	6458.21	680	0.965816	2058	2.71589	1414	0.193621	6690	0.625557	4093
ABCD1	6458.63	681	1.08784	1646	1.87106	4297	1.37693	1764	1.12725	2318
ADCY2	6467.09	682	0.276972	5601	2.581	1829	1.85581	798	-0.983119	12890
RBFOX3	6469.57	683	0.33657	5217	2.46836	2194	1.96434	658	-1.80005	15229
FNDC7	6470.12	684	0.220335	5987	2.7446	1338	1.61385	1187	1.00795	2662
FNDC11	6470.27	685	0.754077	2950	2.19285	3212	1.29261	1982	-1.04387	13173
SPRR3	6472.67	686	0.557906	3927	2.85321	1062	0.605143	4694	-0.69049	11358
SPACA7	6472.85	687	0.690805	3245	2.08995	3576	1.806	864	-0.0542713	7600
SEZ6L	6473.51	688	0.642669	3504	2.4117	2392	1.05849	2759	0.0566311	6907
MYF6	6478.3	689	0.880987	2343	3.14764	505	-0.064533	8058	-0.215167	8566
NMBR	6478.67	690	0.976723	2016	2.52507	1994	0.396668	5679	0.564193	4336
ZNF212	6479.05	691	1.40726	872	2.98176	779	-0.380005	9658	-0.98797	12909
ELMOD1	6482.05	692	0.444445	4547	2.48341	2123	1.36886	1785	-0.37732	9511
TMEM266	6488.11	693	1.4568	788	2.07043	3649	0.684599	4300	-1.16436	13657
CPS1	6488.87	694	0.950564	2116	2.32073	2723	0.718298	4158	-0.576033	10724
ZNF341	6490.89	695	0.484952	4318	2.42097	2365	1.41327	1669	-1.23565	13966
PLEKHJ1	6496.29	696	0.937314	2148	3.30321	329	-0.190405	8711	0.285618	5696
LCE2B	6498.62	697	-0.0644066	7984	3.29578	336	2.4044	278	-1.28663	14114
PAGE4	6501.39	698	0.983187	1988	1.70998	4825	2.31355	341	-2.03214	15455
FYB2	6504.49	699	0.292597	5501	3.11932	544	0.869048	3475	-1.57945	14856
RAPSN	6508.01	700	1.3292	1022	1.86527	4317	1.07001	2721	-1.291	14135
NTRK3	6508.82	701	0.887822	2317	2.39873	2439	0.655081	4450	-1.16679	13670
CDK5R2	6509.01	702	0.572579	3851	2.35243	2603	1.31457	1922	-0.370241	9461
NLRP9	6509.27	703	1.55471	652	2.28603	2849	0.317896	6069	1.09996	2396
NAT16	6511.12	704	1.04707	1772	2.96635	799	-0.124347	8382	-0.355197	9364
CLCNKB	6511.95	705	1.04006	1792	2.57807	1840	0.254445	6361	-1.25731	14020
CCL20	6517.61	706	1.91073	298	2.58711	1812	-0.165374	8582	-0.497874	10255
JDP2	6518.94	707	0.693319	3231	2.68917	1495	0.550854	4958	1.34593	1779
KCNA2	6520.63	708	1.92269	285	2.13589	3421	0.428523	5525	2.32712	443
ZNF688	6521.93	709	0.428981	4634	3.11237	557	0.594521	4735	-1.75262	15167
CCDC88B	6523.32	710	1.0991	1619	2.3455	2636	0.517934	5108	-0.734539	11603
TMEM160	6529.46	711	0.184392	6230	2.82393	1139	1.54506	1331	-0.316665	9136
GJC2	6536.19	712	0.752828	2954	2.35231	2605	0.924901	3265	0.288223	5687
EGFL7	6539.35	713	0.358692	5091	2.45609	2235	1.77995	895	-1.33883	14274
FANK1	6541.31	714	1.59665	596	1.54403	5382	1.53469	1360	-1.21004	13855
SCN1A	6559.91	715	0.785888	2794	2.36259	2565	0.833929	3618	-0.530971	10465
SSTR5	6560.98	716	0.574508	3840	2.61989	1702	0.802999	3763	-1.09857	13380
RADIL	6566.06	717	1.37182	939	2.50011	2065	0.0835179	7265	-0.898746	12493
NOXA1	6568.81	718	0.446921	4534	2.48557	2112	1.28997	1991	-1.13512	13534
PDZD3	6570.57	719	2.20813	133	2.92096	897	-0.58793	10674	-0.114845	7953
TMEM17	6578.44	720	1.12103	1554	1.90617	4176	1.16848	2358	0.0827824	6768
ATAD3C	6581.91	721	0.094352	6834	2.78779	1238	2.25251	370	1.55659	1338
FAM131B	6584.08	722	0.3967	4847	2.91568	904	0.775414	3882	-0.771848	11809
GPR27	6589.66	723	0.358265	5094	2.5231	1999	1.50002	1439	-0.557807	10621
KIAA1614	6591.75	724	0.137177	6570	3.18658	449	1.19605	2281	-1.47072	14642
PRADC1	6597.2	725	1.30454	1088	1.4241	5761	3.54346	31	0.410168	5054
ZP4	6599.83	726	1.28749	1126	3.55156	146	-0.600261	10735	-0.106671	7913
ATP2B3	6603.3	727	0.488384	4300	2.6528	1607	0.897272	3362	-1.17462	13704
ADPRHL1	6605.25	728	0.967041	2052	2.21966	3097	0.803566	3757	0.45336	4830
HRH4	6605.33	729	-0.0478278	7856	3.17345	464	2.19487	422	-1.4477	14586
ANKRD33B	6606.82	730	1.32164	1048	2.80638	1184	-0.225249	8873	-1.43871	14558
LIN28A	6613.59	731	1.63093	552	3.14896	501	-0.638179	10910	-0.350686	9342
CAMP	6616.69	732	0.392867	4870	2.36517	2552	1.88188	755	-1.6185	14941
HCN1	6616.84	733	0.113953	6722	2.88668	972	1.6535	1108	-0.540148	10527
DLG2	6618.93	734	1.96253	253	2.54757	1918	-0.176504	8638	-0.709558	11470
PHF23	6619.49	735	1.22364	1271	2.26664	2913	0.483937	5264	-0.54574	10551
TNIP3	6624.92	736	1.82632	377	1.23704	6287	2.97576	103	-0.460254	10022
DLX1	6628.56	737	-0.0394664	7806	4.16554	20	1.52348	1389	-0.0720564	7711
EPHX2	6647.35	738	0.586001	3773	2.23355	3033	1.48678	1476	-1.21141	13861
VWCE	6648.52	739	0.116781	6705	3.11871	545	1.28396	2011	-0.634135	11046
KLF15	6649.1	740	0.927034	2186	2.35201	2607	0.626211	4586	-0.795586	11953
ADD2	6655.18	741	0.744892	2987	2.80581	1187	0.295657	6161	0.138787	6453
IL1B	6661.04	742	0.926309	2191	2.42656	2340	0.517025	5113	0.821322	3309
PF4	6663.69	743	0.822756	2625	2.38451	2486	0.706243	4212	0.759963	3550
TMPRSS15	6663.95	744	0.412679	4753	2.32063	2724	1.9434	685	-0.564297	10662
CAMKV	6675.02	745	0.392364	4877	2.92952	882	0.738935	4055	-0.029923	7437
GRIN2C	6676.61	746	0.709297	3156	3.15643	490	0.07831	7293	-0.863161	12324
TRIM15	6679.08	747	0.362623	5067	3.20446	428	0.611319	4658	0.231154	5974
SIL1	6679.71	748	2.23276	129	1.14062	6571	3.63053	22	1.78595	968
TEX26	6682.54	749	0.334921	5229	2.52753	1987	1.49772	1445	0.2725	5778
CCDC28B	6706.23	750	0.15099	6475	3.48101	185	0.961174	3143	-0.430637	9818
GABRG1	6706.38	751	0.176702	6288	2.5548	1904	2.87738	121	0.93069	2904
IL9	6711.55	752	0.727617	3079	1.87101	4298	2.61658	178	-0.785386	11887
GPR50	6713.07	753	0.465303	4435	2.4302	2322	1.28504	2008	-0.562462	10653
RLBP1	6716.15	754	0.711595	3142	2.55914	1894	0.603669	4700	0.842339	3238
TGM5	6722.06	755	0.488557	4298	2.26689	2912	1.6603	1093	0.0941751	6720
JOSD2	6724.6	756	0.343141	5189	2.49961	2066	1.5026	1432	-0.4863	10183
HTR1A	6728.52	757	0.377778	4972	2.45399	2246	1.50957	1408	0.34991	5358
SPINK7	6734.4	758	1.12339	1546	1.98901	3902	0.94619	3193	-1.50208	14713
AICDA	6740.87	759	0.939069	2143	1.69839	4873	2.1298	484	-1.47662	14657
OR7A17	6741.14	760	1.94913	263	2.16356	3314	0.292298	6184	-1.97576	15396
SIX2	6749.65	761	0.864329	2414	2.36	2578	0.640835	4505	-1.42615	14530
TRPV5	6753.84	762	0.0414364	7246	3.06874	618	1.56207	1292	-0.399159	9654
RPL10	6755.43	763	1.43756	831	1.67525	4959	1.21027	2241	1.09911	2401
CCDC62	6760.57	764	0.186618	6220	2.90607	926	1.22328	2196	-0.989208	12912
DNAI3	6761.06	765	0.734719	3040	2.81038	1172	0.264607	6316	-1.0405	13155
RLN2	6764.63	766	2.31596	99	1.14478	6560	2.47243	249	0.266866	5805
BLK	6774.95	767	2.13014	161	2.61058	1734	-0.334917	9422	-0.246833	8745
NDUFA2	6776.87	768	1.8253	378	1.39929	5844	1.58766	1241	-0.290644	8996
ZNF843	6779.49	769	0.170756	6335	3.36255	263	0.905682	3336	0.597386	4199
MYOZ3	6780.23	770	0.378235	4967	2.95213	828	0.702654	4230	-1.8598	15304
HDDC3	6781.34	771	1.488	745	1.77004	4620	0.980176	3064	0.753072	3577
ADAMTS13	6781.93	772	0.214023	6025	2.72071	1405	1.4397	1601	-0.342595	9284
GYPE	6782.96	773	0.917449	2223	1.82712	4447	1.57527	1265	-1.69036	15071
CACNG7	6791.82	774	1.02952	1834	2.02795	3781	0.967626	3119	-0.222923	8609
FRMD1	6799.24	775	0.242215	5822	2.98255	778	0.965772	3128	-1.19452	13790
PPP1R16B	6799.61	776	2.02213	209	2.25332	2961	0.125557	7050	-0.282869	8950
CTDP1	6803.02	777	0.535928	4041	2.47612	2157	0.980123	3065	-0.677378	11279
FSHR	6804.84	778	0.782951	2810	2.29809	2801	0.835522	3612	0.562698	4341
PPP4R3C	6807.92	779	0.446346	4537	2.86614	1020	0.634921	4536	1.21879	2086
H4C6	6809.32	780	1.44043	826	1.45151	5685	1.74283	961	-0.0550298	7606
ST8SIA2	6810.66	781	0.223248	5970	2.89342	952	1.09911	2603	-0.0973827	7860
TRIM51	6814.22	782	0.0464441	7205	2.84609	1080	2.0341	582	-0.272889	8887
FTCD	6815.2	783	0.555656	3935	2.88524	974	0.430986	5507	-2.29812	15612
B3GAT3	6819.25	784	0.838691	2538	2.25864	2940	0.802741	3766	1.53565	1378
ARMC5	6824.34	785	0.0719623	7006	2.81324	1167	1.91303	722	-0.0756994	7741
STK11IP	6829.04	786	0.352924	5131	2.72495	1397	0.999654	2997	0.0593265	6895
PLA2G6	6832.16	787	0.981629	1998	1.60976	5178	2.39462	284	-0.732998	11589
IQSEC3	6833.93	788	1.3235	1041	2.67674	1537	-0.177572	8642	-0.276558	8909
RASSF10	6835.82	789	0.727524	3080	1.89641	4209	2.03194	585	-0.161777	8242
CADM3	6836.1	790	0.435886	4590	2.45791	2229	1.22269	2198	0.934412	2892
NKX6-1	6843.96	791	0.20092	6124	3.03747	675	1.00591	2975	0.523637	4525
PAX6	6845.89	792	1.19472	1344	2.85384	1059	-0.27848	9143	-0.301718	9055
CCDC184	6846.18	793	0.482716	4335	2.47977	2142	1.06081	2752	-0.523515	10403
COL2A1	6848.59	794	0.830643	2579	2.60987	1737	0.318156	6067	-0.047549	7556
SLC22A13	6849.69	795	0.454426	4495	2.63106	1673	0.88102	3426	0.721183	3695
PIR	6849.97	796	0.951462	2110	1.96912	3970	1.13644	2470	1.73491	1051
PRRT1	6852.88	797	-0.0453498	7841	3.1016	573	1.92171	709	-0.454725	9989
MAP3K11	6853.88	798	1.90523	307	2.03257	3769	0.441019	5465	0.558684	4364
KRT76	6860.03	799	0.322343	5325	2.38697	2478	1.92717	706	-1.43937	14562
ZSCAN1	6861.24	800	0.429228	4632	2.3957	2447	1.3743	1768	-0.33034	9210
JAKMIP3	6862.48	801	0.471177	4402	2.61041	1735	0.870706	3466	-0.1736	8320
SSTR3	6867.24	802	0.663384	3386	2.83149	1114	0.30336	6131	-1.83852	15283
LMOD2	6871.12	803	1.01522	1879	2.0464	3723	0.909859	3317	-1.32313	14232
NGFR	6873.53	804	0.881341	2341	2.44877	2264	0.445878	5449	2.24485	500
TIMM21	6876.48	805	1.15986	1441	2.64462	1630	-0.0419359	7968	0.290322	5677
DCDC1	6884.39	806	0.806706	2689	2.61614	1716	0.327661	6017	-0.807467	12035
KRTAP13-1	6885.21	807	0.542502	3993	3.19349	439	0.214077	6582	1.21578	2094
EVA1B	6889.98	808	-0.115582	8315	3.29267	339	2.06187	544	1.03444	2588
INSL3	6905.36	809	0.0596252	7102	2.70557	1443	2.55191	210	0.422391	4995
CHRNG	6908.82	810	0.9584	2076	2.41894	2369	0.391824	5698	-1.9805	15405
IFNL1	6909.94	811	1.11906	1556	2.78685	1240	-0.1713	8613	1.23119	2055
FCHO1	6911.08	812	0.895178	2288	2.27486	2884	0.660922	4410	-1.59494	14893
COL9A3	6911.22	813	0.903927	2263	2.81161	1170	0.00188576	7729	1.61882	1227
PAXX	6911.82	814	0.954577	2099	1.70968	4827	1.74223	963	-0.201862	8475
FGF22	6917.5	815	1.50001	718	2.51642	2017	-0.120349	8349	-0.120449	7982
PLPP7	6918.48	816	-0.214519	8987	3.64691	108	3.16856	71	-1.86457	15312
IL2	6921.93	817	0.537081	4029	2.16393	3312	1.65821	1098	1.00205	2682
DNAI1	6922.44	818	0.292691	5500	2.72589	1394	1.08867	2649	-0.448456	9938
DLEC1	6922.57	819	0.752684	2956	3.54556	151	-0.188497	8702	-0.733534	11595
PTPRZ1	6926.72	820	0.157092	6433	3.75319	80	0.789167	3827	2.12243	605
PAX2	6933.36	821	0.174002	6311	2.57812	1839	1.97531	647	0.298446	5633
KLF17	6934.41	822	0.27917	5591	2.43117	2319	1.87276	769	-1.53278	14768
SIGLEC15	6937.94	823	1.90379	309	3.05588	643	-0.797903	11610	-0.125164	8008
FGB	6938.05	824	1.20764	1307	1.7841	4574	1.09098	2641	-0.524212	10407
MYBPH	6941.33	825	0.161991	6400	3.03839	674	1.05748	2765	-0.106045	7910
SURF2	6944.46	826	1.29701	1109	1.63708	5080	1.29641	1970	0.988584	2728
NKPD1	6946.8	827	0.0886058	6875	3.34205	287	1.03952	2831	-2.40601	15643
MB	6962.74	828	0.306986	5408	2.62032	1701	1.19848	2271	0.279367	5733
H2BW2	6966.9	829	0.206485	6074	2.77185	1269	1.2417	2145	-0.577481	10737
SPATA24	6967.5	830	0.473664	4392	2.09635	3556	2.58675	194	-0.757202	11725
PIGH	6969.19	831	1.02202	1859	2.36121	2571	0.381486	5740	1.68167	1119
MCHR2	6970.2	832	0.917184	2225	2.73723	1361	0.0388048	7531	1.73873	1045
CDC42EP4	6970.66	833	1.66498	520	1.47301	5618	1.34459	1840	-0.542935	10537
DCXR	6976.91	834	0.626944	3571	2.21008	3142	1.22448	2190	-1.50885	14728
CACNA1B	6977.99	835	0.219992	5991	3.34797	278	0.712297	4184	0.13245	6492
TRPM2	6978.83	836	0.925406	2194	2.01227	3834	1.03544	2856	0.644489	4007
SOX11	6979.92	837	0.23187	5904	3.05145	652	0.839795	3597	0.456232	4823
FAM217A	6980.07	838	0.260278	5706	2.42361	2349	1.98554	633	0.301156	5616
ACVRL1	6981.66	839	0.467938	4422	2.07486	3629	3.45636	38	-0.582558	10763
NPY5R	6985.83	840	0.251297	5771	2.56647	1875	1.4939	1458	3.07729	145
GPR26	6988.47	841	0.0515004	7167	2.96546	802	1.47705	1503	-0.509459	10317
GPR6	6988.86	842	1.10191	1609	2.71395	1421	-0.119127	8341	-0.379409	9524
GKN1	6993.27	843	-0.049878	7875	2.8571	1047	3.66596	21	-0.30266	9057
WDR88	6995.86	844	0.65807	3411	2.06679	3658	1.48952	1469	-1.95315	15377
RHPN1	6997.05	845	0.868074	2396	2.68195	1519	0.128748	7033	-1.30567	14176
TRAPPC6A	7009.95	846	0.468692	4420	2.21222	3133	1.68814	1045	-2.01381	15437
GFRA4	7010.3	847	0.192287	6181	2.47217	2181	2.33451	327	-0.572607	10706
PRDM12	7011.4	848	0.472703	4395	2.49426	2085	0.973489	3091	0.084105	6761
KLHL4	7013.74	849	1.07731	1676	2.4342	2306	0.211366	6597	3.12965	132
EFNB3	7016.54	850	0.282406	5574	2.57016	1861	1.34844	1828	-0.469913	10083
ZFY	7017.12	851	1.64728	537	2.45246	2252	-0.120482	8351	0.381874	5205
GPD1	7020.14	852	0.542747	3991	2.18673	3230	1.47864	1498	-0.129314	8034
SH3GL2	7020.86	853	0.159852	6415	2.47711	2152	3.1914	65	-1.05808	13230
GSDMD	7021.87	854	0.64748	3465	2.19883	3188	1.17623	2341	1.12929	2314
KCNJ16	7027.46	855	0.286609	5548	3.08791	594	0.681409	4313	-0.388972	9581
CDKN2C	7029.63	856	1.36844	947	1.23563	6295	3.41513	40	0.917482	2945
STK11	7031.01	857	0.818943	2642	1.84316	4385	1.58103	1254	-1.46381	14626
RAD21L1	7040.64	858	0.98902	1972	2.48062	2138	0.220397	6543	0.670814	3895
STING1	7041.49	859	0.807402	2686	1.76739	4626	1.89197	749	-0.409479	9709
RAX2	7045.33	860	0.291801	5507	2.83369	1108	0.882243	3422	0.904824	2999
CRYBA2	7047.47	861	0.293553	5496	2.64195	1639	1.14964	2425	0.574796	4290
STOX2	7051.29	862	0.89161	2299	1.79524	4539	1.47977	1493	0.0124082	7169
WDR24	7052.05	863	1.5845	611	1.40427	5824	1.48918	1470	-1.47686	14659
TBC1D10C	7055.02	864	1.17154	1403	1.94761	4038	0.804735	3753	-0.275097	8897
ANTKMT	7055.5	865	0.646223	3470	2.38396	2490	0.80965	3735	-0.294663	9014
NPFFR1	7056.79	866	0.737192	3023	2.28243	2859	0.822172	3676	0.279446	5732
BPIFA3	7058.69	867	0.414922	4739	2.43749	2297	1.19703	2279	-0.004416	7272
SFTPC	7068.46	868	1.38053	923	1.90033	4196	0.715077	4169	1.72594	1062
TERT	7072.83	869	0.766969	2886	2.86771	1014	0.0541347	7438	0.295239	5658
NFE2	7082.73	870	0.674195	3326	3.18608	450	-0.0291358	7902	-0.658307	11185
SRRM3	7085.43	871	0.2629	5695	2.66626	1563	1.16964	2356	-0.431192	9827
MAPK11	7089.45	872	0.428561	4635	2.151	3358	2.16503	456	-1.46649	14632
TNXB	7089.69	873	0.979437	2008	1.58351	5263	2.01638	600	-0.716102	11500
ENPP7	7092.7	874	0.721176	3111	1.73743	4725	3.36076	44	0.43624	4913
FSCN1	7096.48	875	0.640896	3516	3.4074	225	-0.068868	8085	0.49171	4661
PRTG	7099.56	876	1.30232	1096	3.40943	224	-0.793023	11586	0.618413	4114
MEN1	7100.06	877	1.30546	1084	2.98338	775	-0.563992	10549	-1.62131	14945
SORBS3	7104.75	878	1.13238	1526	1.51134	5492	1.79001	886	1.19839	2139
GMPR	7105.42	879	1.10448	1602	2.94316	851	-0.380955	9666	-0.263517	8837
ZPBP	7107.64	880	0.508493	4190	2.14088	3403	1.68742	1047	0.628624	4073
RILP	7109.56	881	0.813204	2665	2.14553	3380	0.914998	3296	1.02352	2617
PCGF1	7112.67	882	1.58016	614	1.12696	6605	3.08711	86	-0.737278	11623
KHK	7113.4	883	0.470759	4405	2.34156	2652	1.22521	2186	0.551542	4383
ZIC4	7114.27	884	-0.157829	8598	3.14227	515	2.52149	228	-0.0985869	7865
OTOS	7114.32	885	0.961491	2070	2.24511	2991	0.561032	4909	-0.0188923	7363
PNPLA6	7118.84	886	0.53653	4038	2.17481	3275	1.46601	1533	-0.0102971	7311
TSPAN33	7120.86	887	1.50225	717	1.91023	4164	0.617335	4628	-0.534246	10485
IAPP	7125.88	888	0.968909	2043	2.70499	1445	-0.0346532	7931	-0.633139	11040
LINGO1	7128.48	889	0.751247	2961	3.06761	621	-0.0884199	8189	-0.100733	7876
TEX13A	7131.78	890	0.921768	2206	1.91251	4157	1.12349	2513	0.361899	5303
C10orf82	7132.82	891	0.672453	3331	2.79642	1208	0.221051	6539	-0.891059	12457
CD40LG	7135.39	892	1.27736	1154	2.27256	2890	0.235691	6465	0.239131	5938
MYL4	7135.94	893	0.796299	2733	1.83459	4425	1.58327	1247	-2.99604	15735
C17orf64	7136.14	894	0.907382	2252	1.85221	4358	1.2642	2070	-0.363695	9418
FAM47A	7138.56	895	1.02686	1842	1.84214	4388	1.09859	2609	0.370802	5258
GTSF1L	7141.54	896	0.572232	3854	1.93593	4076	2.36237	308	0.809703	3354
PRODH	7148.39	897	2.35021	87	2.47491	2170	-0.332452	9409	0.0336313	7056
SLC16A14	7148.94	898	0.827457	2590	1.99597	3879	1.11985	2524	-1.61007	14924
ALDOB	7156.33	899	1.44744	809	2.9442	849	-0.638949	10912	-0.570864	10696
DHRS7B	7157.48	900	1.14076	1498	1.93419	4084	0.811283	3724	-1.40582	14490
GAREM2	7158.02	901	1.15139	1470	2.32856	2699	0.243953	6418	-0.197927	8451
CIB3	7158.34	902	1.14651	1485	1.47425	5612	1.83796	818	-0.784099	11876
ANKRD33	7158.73	903	1.03049	1832	2.64555	1628	-0.0389523	7948	-1.22258	13910
CCDC65	7159.64	904	2.29424	105	2.68747	1503	-0.58926	10682	-1.54559	14796
VGF	7168.88	905	0.460778	4466	2.83464	1105	0.506535	5167	0.42318	4990
HK3	7170.28	906	0.921016	2209	2.0483	3716	0.880786	3427	1.64465	1187
CD177	7176.08	907	-0.0618469	7962	2.88743	970	2.22284	393	-0.55786	10622
FRMD7	7177.7	908	0.605551	3675	2.34687	2630	0.888662	3405	0.608294	4159
PDZD4	7178.54	909	0.702711	3181	2.30233	2787	0.791523	3819	-0.271662	8879
CYP11B1	7179.27	910	0.379101	4962	2.60054	1766	0.942445	3205	-1.68968	15069
ELSPBP1	7179.49	911	-0.250245	9229	3.48406	184	3.13048	76	1.00366	2677
ITIH5	7179.85	912	1.81721	388	1.59786	5215	0.943035	3203	-1.33492	14262
SPACA4	7180.49	913	1.491	739	1.19465	6411	2.21212	407	-0.595103	10838
LHX8	7180.6	914	0.443947	4551	2.52114	2004	0.900981	3345	1.60501	1253
KCNK3	7181.34	915	0.204466	6089	2.44984	2259	1.98158	638	-0.255231	8791
C8A	7181.89	916	1.23432	1250	2.68985	1493	-0.266747	9091	-0.409752	9711
SDK2	7183.32	917	1.18574	1373	1.40339	5830	2.01023	610	-0.892044	12461
BAIAP2L2	7189.93	918	0.54255	3992	3.27742	356	0.0704243	7326	1.80527	950
KLF13	7190.41	919	1.29154	1122	1.31827	6079	2.10016	509	-1.10582	13417
NAT8L	7194.61	920	1.51475	704	2.07084	3645	0.373386	5782	-0.337518	9242
STAB2	7199.87	921	0.070775	7013	2.77863	1260	1.58117	1253	0.110348	6629
DYDC1	7201.83	922	0.371725	5008	3.12023	542	0.42812	5526	0.182542	6240
ETV2	7205.67	923	0.315802	5362	2.33999	2660	1.74132	966	-0.543751	10540
PLEKHF1	7209.25	924	2.54941	52	1.1765	6473	1.54298	1335	-0.971963	12841
KCNK10	7213.74	925	0.094099	6835	2.67132	1549	1.72424	983	-1.86287	15309
C9orf24	7215.93	926	0.0207117	7407	2.92223	894	1.50716	1416	0.0258876	7099
C3orf22	7216.46	927	0.420372	4689	2.701	1456	0.693006	4264	-0.22828	8639
ADAMTS10	7217.28	928	0.711022	3145	2.52066	2007	0.448565	5439	-0.700228	11416
SPATA22	7219.49	929	0.649556	3458	2.38235	2497	0.739424	4053	0.687676	3833
SLC18A1	7221.81	930	0.263353	5688	2.71446	1418	1.02333	2905	-0.318584	9138
OPN5	7222.95	931	1.54277	671	1.43014	5745	1.33493	1862	0.416523	5029
TMEM171	7227.21	932	0.575289	3836	2.0359	3757	1.65241	1109	3.6706	57
GDF15	7228.2	933	0.146537	6502	3.51265	165	0.721277	4142	-0.877711	12395
SPRN	7231.68	934	1.70064	487	2.07853	3607	0.278933	6239	-0.939966	12690
HHIPL2	7232.33	935	0.229556	5920	2.92149	896	0.840569	3590	-0.896783	12481
RELB	7235.35	936	1.13244	1525	1.43888	5721	1.93172	699	-0.142879	8119
H3-4	7236.46	937	1.22424	1268	1.71216	4812	1.04377	2813	-0.292342	9004
KCTD19	7239.88	938	0.876418	2357	2.95126	831	-0.224999	8872	-0.00469979	7273
SLC5A11	7240.49	939	0.481262	4342	2.60537	1752	0.699502	4244	-0.105437	7904
EVI5L	7243.93	940	0.398255	4833	2.57594	1848	0.898977	3358	-1.93114	15359
PAX4	7248.04	941	0.219133	5994	2.77155	1270	1.04693	2797	-0.189429	8394
EXTL1	7250.2	942	-0.224309	9051	3.88165	50	1.91088	725	3.28499	108
CD300LB	7250.3	943	1.38113	921	1.57872	5279	1.14236	2446	1.37557	1708
FAM90A1	7251.05	944	-0.0447359	7837	2.89124	958	1.89816	740	0.680396	3866
OPRL1	7253.14	945	0.783643	2805	2.62112	1695	0.211604	6596	-0.109461	7930
IDI2	7257.73	946	1.50359	716	2.49845	2070	-0.231698	8902	-2.05681	15471
ILDR2	7258.17	947	0.615789	3622	2.60622	1750	0.473131	5321	-0.282326	8946
SLC8A2	7264.34	948	0.998436	1935	1.63864	5076	1.51705	1398	0.153877	6380
ZNF34	7265.6	949	0.800894	2714	2.28605	2848	0.633989	4543	-1.65866	15015
ORAI2	7268.55	950	0.629936	3558	1.88856	4235	1.95144	674	1.75984	1012
SLC47A1	7268.86	951	0.804161	2704	2.90889	918	-0.101819	8260	-0.663983	11221
SLC6A15	7274.25	952	0.651925	3445	2.16262	3315	1.0984	2610	-0.424737	9787
TMPRSS5	7275.52	953	1.39738	890	2.58932	1800	-0.291836	9202	-0.260267	8825
KLK13	7277.01	954	0.0382011	7271	2.79591	1209	1.64071	1126	-0.567237	10675
ZNF707	7277.26	955	1.36524	954	2.28583	2850	0.114542	7102	-0.676669	11271
BARHL1	7277.48	956	0.211818	6042	2.8196	1151	0.995968	3012	-1.16216	13648
ODAD4	7279.68	957	1.36823	949	1.94953	4031	0.571679	4852	-0.816244	12073
FCRL2	7289.24	958	1.88585	322	2.71889	1409	-0.613686	10797	0.614836	4132
CHRND	7295.05	959	0.0874753	6892	2.68102	1520	1.65015	1112	-1.54416	14793
GAS2L2	7295.85	960	0.566783	3878	2.5388	1943	0.612169	4654	-1.79317	15220
CRMP1	7299.02	961	0.778615	2829	1.98377	3921	1.15966	2386	0.0257715	7100
SDK1	7303.3	962	1.99553	234	1.46887	5631	1.03381	2865	-1.61194	14926
PRPF40B	7304.63	963	0.8438	2510	2.22068	3093	0.655698	4443	-0.446146	9923
TUBA3C	7304.67	964	0.780532	2819	1.74415	4708	1.77598	904	-0.290957	8997
MINAR1	7309.64	965	0.0774287	6967	2.57347	1854	2.22371	392	0.878257	3101
EPHA8	7313.32	966	0.301191	5444	2.45859	2226	1.32555	1885	0.857448	3177
TEX101	7315.52	967	0.422391	4676	2.47874	2146	0.958092	3151	-1.97799	15400
TSPOAP1	7317.71	968	0.484539	4322	1.95798	4007	2.98118	102	-1.64484	14993
DPYSL4	7317.75	969	0.259161	5715	3.35936	265	0.485582	5258	-0.491631	10214
MESP1	7318.71	970	0.264407	5679	2.36465	2555	1.76489	926	-0.367652	9449
CREB3L3	7319.37	971	1.05868	1736	2.257	2946	0.355039	5870	0.0594277	6894
RASD2	7321.47	972	0.265042	5671	3.14152	517	0.572471	4846	-0.25866	8813
TYK2	7324.94	973	1.33672	1005	1.36561	5943	1.60871	1196	-1.10056	13389
GJA8	7326.38	974	0.942981	2132	2.48592	2111	0.151236	6911	-0.854272	12282
DDI1	7332.63	975	0.239633	5841	2.39415	2451	1.76892	918	0.252068	5867
RHAG	7332.79	976	0.581733	3805	2.85093	1069	0.22717	6504	-0.518009	10369
GJA10	7337.97	977	0.283967	5571	2.7422	1343	0.878424	3440	-0.249122	8761
GRM3	7338.05	978	0.720806	3112	2.69547	1477	0.185997	6733	0.220018	6024
RASGEF1A	7343.89	979	3.66327	4	3.31357	316	-1.30371	13454	1.22067	2082
IGSF1	7345.45	980	1.79936	401	3.38192	246	-1.16468	13018	-0.696799	11390
TNK1	7348.52	981	-0.130124	8407	3.10222	570	1.82193	847	-0.499605	10262
MRPL36	7349.51	982	1.31754	1055	3.27787	355	-0.869637	11873	-0.00331263	7260
NOXRED1	7350.81	983	0.524911	4110	1.97357	3955	2.04179	571	-0.88657	12436
GJD4	7353.04	984	-0.192455	8839	3.17371	463	2.18516	437	1.39011	1684
NKG7	7354.85	985	1.87876	331	1.28355	6165	1.36278	1801	-0.321226	9155
MYL3	7355.81	986	0.260599	5705	2.7655	1287	0.892535	3388	-0.764969	11776
FBXO44	7358.06	987	1.52254	696	1.71883	4782	0.76428	3929	0.173468	6282
FGFR4	7359.06	988	-0.0301937	7740	3.20395	429	1.25498	2100	-1.04446	13174
DNAAF1	7360.62	989	0.763931	2904	2.37391	2521	0.523051	5077	-2.23109	15575
NR0B1	7363.18	990	1.37309	936	1.22395	6334	1.99956	620	0.688388	3828
MROH9	7364.06	991	2.27917	114	2.50164	2063	-0.447192	9988	1.56124	1329
PRSS54	7374.34	992	0.910268	2245	1.69405	4885	1.46837	1527	-1.40314	14478
GPM6A	7381.37	993	0.934828	2157	2.45555	2238	0.184933	6737	-0.374327	9490
VSTM2A	7382.3	994	0.869218	2384	3.78671	67	-0.567275	10569	-0.733558	11596
CREB3L4	7383.34	995	0.382833	4932	2.24876	2979	1.55231	1316	-0.765654	11779
TCEANC	7387.12	996	2.43685	68	1.7536	4674	0.519874	5098	0.136429	6471
MNX1	7387.4	997	1.52272	695	1.83836	4409	0.603618	4701	0.211769	6078
RNF175	7395.96	998	1.21698	1289	3.39107	235	-0.864172	11854	-0.373972	9486
PIWIL1	7396.81	999	0.633745	3547	2.47007	2189	0.570905	4854	-0.200545	8468
FAM222A	7397.22	1000	0.0556824	7134	3.08638	596	1.06738	2728	-0.189894	8395
GPR17	7402.89	1001	0.825594	2606	3.0916	586	-0.307825	9294	0.838879	3253
WDR49	7409.57	1002	0.360913	5079	2.11112	3509	2.76434	139	-1.5397	14783
MCF2L2	7413.1	1003	0.194017	6172	2.42597	2341	1.8531	805	-1.1667	13669
KDM4D	7413.56	1004	0.562156	3909	2.02318	3798	1.56767	1282	0.361566	5305
TFAP2B	7414.84	1005	0.162207	6398	4.61873	5	0.551472	4956	-0.902897	12521
B9D2	7417.81	1006	1.3439	987	1.93742	4070	0.543757	4987	-2.25028	15588
C10orf71	7418.89	1007	0.302261	5436	2.92852	885	0.610162	4667	-0.758063	11728
TERB2	7420.24	1008	0.423597	4670	2.33612	2674	1.1729	2349	-0.0136286	7336
NT5DC4	7424.21	1009	1.66821	518	2.76257	1296	-0.656675	10989	1.03108	2594
RBFOX1	7425.08	1010	0.121214	6670	2.94233	854	1.00972	2957	-0.52616	10422
SLC12A3	7426.38	1011	0.639754	3525	2.68067	1524	0.284692	6216	-0.628438	11009
KCNB2	7427.23	1012	0.452841	4506	2.51502	2024	0.783927	3844	-1.44799	14587
OR8D2	7431.78	1013	0.439179	4575	4.07248	30	0.0287851	7572	0.409269	5064
GUCA1B	7434.22	1014	0.80225	2708	2.63694	1650	0.101078	7169	-0.720898	11538
ALOX12	7441.2	1015	0.9057	2256	2.73045	1381	-0.120448	8350	-0.326596	9191
SLC22A31	7442	1016	0.237548	5861	2.52801	1984	1.28937	1993	-2.69685	15704
FADD	7443.01	1017	0.711526	3143	1.98898	3903	1.20914	2243	-0.369022	9457
SPATA21	7443.34	1018	0.672385	3332	2.35189	2608	0.654978	4451	-1.15622	13624
MAP1LC3A	7445.28	1019	0.831154	2576	2.0194	3811	0.931836	3242	-0.97885	12872
KDM8	7445.29	1020	0.536774	4034	2.52988	1978	0.613743	4648	-0.283577	8956
SLC16A11	7457.17	1021	0.542193	3995	2.13302	3428	1.30333	1950	0.0712481	6823
NAGPA	7459.56	1022	0.26846	5648	2.69551	1476	0.912376	3307	0.681964	3858
OOSP2	7461.97	1023	0.510811	4178	2.18819	3227	1.25957	2080	-0.962282	12814
FZD9	7463.67	1024	0.411785	4760	2.68008	1527	0.641815	4499	-0.231419	8661
TULP1	7464.23	1025	0.49142	4286	3.24396	380	0.0617967	7381	-1.03575	13135
PROZ	7469.16	1026	0.733965	3045	1.87742	4274	1.3927	1724	-2.47243	15660
TAL2	7476.03	1027	1.3034	1092	1.78982	4554	0.747284	4020	0.0311068	7070
AK8	7476.52	1028	0.332617	5253	3.48418	183	0.249811	6386	-2.45165	15655
AKR1C1	7480.37	1029	0.540978	4004	2.3024	2786	0.94103	3211	-1.90102	15339
C4BPB	7485.4	1030	0.299495	5460	2.79091	1230	0.72962	4099	-0.978396	12870
SMYD1	7487.45	1031	0.430064	4625	3.13993	520	0.19948	6668	-0.0733113	7722
TNNC2	7488.06	1032	0.872457	2374	2.07214	3640	0.761769	3943	-0.472685	10105
CSF3	7490.77	1033	0.793042	2754	2.88842	967	-0.153491	8519	-0.916646	12584
DDC	7492.23	1034	0.488862	4296	3.32113	307	0.0321883	7560	-1.0189	13067
CACNG1	7497.41	1035	0.911795	2236	3.03538	679	-0.418137	9831	-0.593846	10829
ADAM18	7498.24	1036	-0.239842	9147	3.47995	186	1.85368	801	0.78676	3443
CD70	7498.54	1037	0.432487	4614	2.51691	2016	0.784591	3840	-0.281042	8937
LHX4	7499.62	1038	1.78109	421	1.15196	6538	1.59068	1234	-1.38364	14413
COL22A1	7502.7	1039	0.776504	2843	2.05141	3710	0.956083	3160	0.865179	3148
ZNF837	7502.72	1040	0.318457	5349	2.12368	3454	3.50602	33	-0.264809	8847
SEMA5A	7505	1041	1.15728	1458	1.60977	5177	1.17072	2354	-1.40457	14483
CSH1	7505.9	1042	1.02329	1856	1.6225	5139	1.33734	1854	0.0689197	6839
R3HCC1	7517.07	1043	0.210831	6049	2.37754	2510	1.811	858	-0.551436	10588
SCN8A	7517.51	1044	0.962181	2067	3.01435	721	-0.45578	10033	-1.33585	14266
TMIE	7517.6	1045	1.07387	1688	2.94931	836	-0.523323	10360	-0.361969	9407
FAM9B	7519.52	1046	-0.0268798	7713	2.84904	1074	1.60129	1211	0.903725	3003
SLC13A5	7522.18	1047	0.0649341	7056	2.60863	1741	1.78749	887	-0.837515	12195
CLEC3A	7524.17	1048	0.987099	1979	2.37492	2516	0.185314	6735	-0.203094	8484
SLC6A18	7524.36	1049	0.14534	6515	2.68702	1504	1.24662	2126	-0.850497	12264
CDK15	7524.56	1050	0.0695158	7023	2.99195	760	1.04275	2818	1.44606	1567
NIPAL4	7525.46	1051	0.818543	2646	1.54356	5385	2.40194	280	-0.717477	11510
CFAP119	7527.68	1052	0.723309	3104	1.60749	5183	4.17639	10	-0.325382	9182
ITGAD	7529.43	1053	0.406991	4792	2.94554	846	0.352549	5883	0.326665	5465
MGMT	7530.18	1054	1.41234	868	3.14485	509	-0.943626	12194	-1.49747	14703
RNF40	7531.07	1055	0.755628	2941	2.34978	2615	0.506059	5170	-1.05822	13231
LAG3	7532.4	1056	1.45029	802	1.7021	4854	0.755587	3972	-0.915982	12576
CACNG8	7535.18	1057	-0.0536724	7904	2.89803	941	1.59868	1220	0.207565	6106
SNX22	7538.43	1058	0.837157	2547	1.84809	4374	1.15977	2384	1.99332	731
DCHS2	7539.28	1059	-0.0683905	8004	3.12743	534	1.33405	1863	0.342965	5386
MYOM2	7541.43	1060	0.551142	3954	3.24676	379	-0.0536235	8010	-1.05448	13218
NRL	7541.93	1061	0.131664	6612	2.4488	2263	2.043	566	-0.982545	12888
RAB11FIP4	7545.41	1062	1.21329	1295	2.40979	2398	-0.0482878	7989	-1.09276	13350
KCNJ12	7546.93	1063	0.704984	3170	1.77663	4598	1.67051	1072	-0.155347	8205
SBSN	7552.04	1064	0.667851	3360	2.51216	2033	0.385575	5720	-1.0528	13210
SLC23A1	7555.05	1065	2.00534	227	2.25265	2963	-0.142286	8467	-0.759468	11737
C11orf21	7557.48	1066	1.61963	562	1.63025	5108	0.776203	3880	-0.100459	7872
NKX3-2	7559.78	1067	0.439356	4573	3.50505	171	0.035407	7550	-1.09886	13383
S100A12	7560.9	1068	1.32208	1047	2.10028	3546	0.293739	6178	-0.760872	11748
LINGO3	7561.62	1069	0.202406	6106	2.38819	2474	1.76244	930	-1.642	14990
NPHS1	7566.28	1070	0.279339	5590	2.3587	2583	1.48691	1475	0.0292677	7084
RHEBL1	7567.58	1071	0.412064	4757	2.14189	3398	1.64569	1119	0.875234	3113
C2CD2	7568.42	1072	2.56758	48	1.87807	4272	0.27801	6244	0.350211	5357
PAQR9	7571.4	1073	1.44062	824	1.89513	4218	0.491324	5233	0.895521	3031
CRNN	7574.61	1074	0.653825	3436	2.53646	1956	0.36915	5801	-0.565858	10667
LRP2	7577.21	1075	1.42529	849	1.66819	4984	0.808027	3741	-0.0288826	7429
STAT5A	7583.06	1076	1.61807	563	1.63766	5078	0.7541	3985	1.05585	2521
SHCBP1L	7584.67	1077	0.856287	2452	3.50805	168	-0.58518	10665	0.784935	3456
AURKB	7590.22	1078	0.773798	2857	1.85669	4342	1.25518	2097	1.19755	2144
CYP2C9	7590.73	1079	1.16239	1430	2.12254	3460	0.359924	5847	0.332143	5443
DLGAP2	7591.99	1080	0.386363	4905	2.72657	1392	0.582303	4794	-0.526776	10431
CRYBB2	7593.01	1081	0.372221	5002	2.63336	1664	0.722641	4135	-1.20728	13842
CLDN18	7593.96	1082	0.454413	4496	2.35623	2593	0.974233	3088	-0.284252	8959
SAE1	7599.19	1083	1.28212	1140	1.71812	4783	0.805579	3748	-0.0158321	7348
SLC28A2	7606.39	1084	0.111894	6736	2.40955	2399	2.47085	250	-0.56021	10636
CD1E	7610.16	1085	1.20741	1308	1.87849	4270	0.639362	4509	0.862148	3161
PNMA2	7611.41	1086	0.0346066	7300	2.53864	1945	2.35152	315	0.388794	5180
GHRHR	7614.46	1087	0.618647	3609	2.85993	1041	0.0619031	7380	-0.90859	12549
RGS9	7622.89	1088	1.35049	978	1.40675	5818	1.27297	2045	0.444109	4882
CNTNAP1	7625.7	1089	0.982531	1991	2.5321	1972	-0.0401208	7954	0.157414	6360
NEU4	7626.98	1090	0.54048	4010	2.62985	1676	0.41273	5609	-0.833534	12175
VWA3A	7627.09	1091	1.2844	1132	1.65604	5019	0.897451	3361	-0.769369	11794
COPRS	7631.07	1092	1.52147	697	2.3937	2454	-0.232786	8909	1.56368	1325
UNC45B	7634.73	1093	0.332504	5256	2.4455	2274	1.08037	2680	-0.549382	10574
HDAC11	7636.32	1094	0.173269	6317	2.34329	2645	2.18093	441	-1.69214	15072
FAM149A	7636.68	1095	0.191337	6192	2.44049	2290	1.55815	1302	0.332414	5438
GINS4	7639.54	1096	0.78635	2792	1.5224	5459	2.71745	146	0.650154	3981
FCN2	7639.97	1097	0.181705	6252	3.00593	737	0.709988	4196	-0.185153	8379
REG1B	7640.62	1098	-0.0391039	7802	3.56495	137	0.97128	3109	1.07437	2452
IRF2BP1	7644.07	1099	1.32608	1029	1.34085	6019	1.4288	1627	-2.0747	15484
MMP25	7646.52	1100	0.35597	5108	2.49827	2071	0.912932	3305	-0.682702	11311
LINGO2	7649.72	1101	1.4154	864	1.1359	6585	1.85936	792	0.616738	4126
SPSB4	7651.78	1102	0.293804	5495	2.36334	2561	1.35266	1818	-0.492124	10218
TK1	7651.88	1103	1.17517	1396	2.1766	3269	0.25091	6379	1.30492	1865
CARMIL2	7652.73	1104	0.82218	2631	2.5605	1890	0.0873817	7239	0.125107	6536
SLAMF1	7653.95	1105	2.15697	154	1.67137	4970	0.559457	4918	-0.000789927	7245
CELF5	7656.54	1106	0.765141	2898	1.83923	4403	1.27086	2048	0.0926309	6725
CR1L	7656.94	1107	2.29734	103	2.64532	1629	-0.74424	11396	0.039233	7013
NFASC	7658.97	1108	0.593928	3735	2.33845	2664	0.71432	4175	-0.24411	8728
FBP2	7665.07	1109	0.629893	3559	2.25269	2962	0.778757	3870	0.168968	6308
RPS14	7673.41	1110	0.373966	4994	3.14231	514	0.227442	6503	-0.541899	10534
KREMEN2	7675.21	1111	0.787965	2784	2.30613	2772	0.463001	5372	-0.915046	12573
KANK3	7684.37	1112	0.281027	5580	2.72851	1385	0.750373	4010	-1.54916	14806
FGFBP2	7685.13	1113	0.738896	3015	1.56035	5336	2.71492	147	0.418203	5021
KCNK7	7689.25	1114	1.38185	919	1.59065	5237	0.896275	3370	-0.824156	12121
SLC25A47	7689.93	1115	0.766396	2890	2.89273	954	-0.19299	8729	-1.84577	15290
TRHR	7691.72	1116	1.52681	692	1.03917	6836	1.98	640	1.86099	885
SLC22A14	7694.63	1117	0.685447	3270	1.72681	4757	1.77562	906	-1.23091	13943
TMC1	7698.84	1118	0.0666216	7041	2.70021	1458	1.36677	1789	-1.99875	15425
AGXT	7701.07	1119	0.356494	5104	2.38943	2469	1.08763	2653	-0.848769	12256
ACTRT2	7703.7	1120	0.804861	2696	2.62138	1692	0.0203768	7622	-0.410908	9713
IL37	7707.09	1121	0.595249	3731	2.24382	2995	0.829345	3639	0.213928	6062
FAM205C	7707.18	1122	2.07797	180	0.960843	7064	1.73353	972	-1.13811	13551
AK7	7711.91	1123	0.229799	5917	2.8675	1016	0.688485	4283	0.142962	6430
CYP11B2	7713.72	1124	0.0351708	7296	3.35069	274	0.812474	3717	-0.395619	9625
CXCL14	7714.25	1125	1.27432	1161	1.85553	4346	0.585684	4775	-1.27787	14090
POLR2E	7714.39	1126	1.2065	1312	1.47316	5616	1.24672	2125	0.575559	4284
TBXA2R	7714.41	1127	0.260113	5708	3.16972	468	0.405197	5639	0.594101	4215
MTHFR	7723.59	1128	0.398273	4832	2.19382	3203	1.40865	1683	-0.805012	12022
CDK18	7725.19	1129	0.259404	5714	2.37393	2520	1.39364	1721	-0.498155	10257
TEX11	7728.06	1130	0.402996	4813	3.1881	444	0.133166	7003	-0.803039	12004
ADRA2B	7728.21	1131	0.300952	5448	2.28064	2865	1.4964	1450	-0.147691	8153
RSAD1	7728.45	1132	1.00752	1903	2.80205	1196	-0.401067	9764	-1.01487	13051
C10orf95	7732.37	1133	0.397567	4840	3.12699	535	0.172596	6798	-1.46924	14641
KRBA1	7734.52	1134	0.390191	4889	2.32836	2700	1.10448	2585	0.272595	5776
SLC22A25	7740.75	1135	0.0353683	7292	2.69467	1482	1.49315	1461	-0.414546	9733
TMCO5A	7743.31	1136	0.2455	5805	2.16484	3306	2.88599	119	0.508201	4587
TRIM72	7745.66	1137	0.625916	3576	2.31084	2752	0.661763	4402	-0.0538802	7598
IZUMO2	7745.79	1138	-0.0298969	7735	2.74094	1350	1.66311	1084	0.215971	6055
PDCL2	7747.84	1139	0.315205	5365	2.89359	950	0.481554	5275	-0.0592082	7630
SLC13A1	7752.78	1140	1.1875	1369	2.69201	1486	-0.454808	10026	0.412762	5046
PTGER1	7753.38	1141	1.21739	1287	1.36263	5949	1.44065	1598	-0.334162	9224
CMTM5	7753.78	1142	0.276633	5603	2.80859	1176	0.639223	4510	1.52594	1395
PSKH2	7758.55	1143	0.119718	6682	3.06552	626	0.74889	4015	0.0422548	6998
STAC	7759.41	1144	0.334659	5232	2.0588	3684	2.46078	253	3.47995	72
MGAT5B	7762.77	1145	0.50087	4237	2.22932	3051	1.02271	2908	-0.745867	11670
UPK3B	7763.52	1146	0.555913	3933	2.68348	1515	0.26956	6290	-0.0973108	7859
PYCARD	7767.17	1147	1.17145	1404	1.32967	6049	1.57581	1264	0.457322	4818
RBP3	7768.25	1148	0.755496	2943	1.99051	3896	0.953812	3168	-1.8594	15303
VMO1	7769.88	1149	-0.101972	8227	3.02492	702	1.41665	1661	0.410505	5053
LCN12	7770.16	1150	0.381891	4936	2.27893	2872	1.20208	2256	-1.63353	14967
TBX22	7773.83	1151	0.239529	5843	2.67935	1530	0.856294	3524	-0.801073	11992
KRTDAP	7774.65	1152	1.09987	1616	2.44616	2272	-0.0925813	8206	-0.986562	12908
CYP1A1	7776.75	1153	0.957475	2082	2.68406	1513	-0.248794	8991	0.00905421	7187
ABCD2	7777.9	1154	1.1785	1389	1.43216	5740	1.32208	1898	1.25844	1979
PLA2G4C	7781.99	1155	1.47995	762	1.62237	5140	0.75768	3960	-0.0661436	7676
BAAT	7786.34	1156	0.780203	2821	1.65366	5031	1.60451	1205	-0.499598	10261
SIGLECL1	7787.32	1157	1.25095	1205	1.65494	5025	0.849256	3551	0.427526	4968
C8orf74	7787.37	1158	-0.0123295	7616	3.49628	178	0.841763	3580	-1.36852	14368
F12	7787.53	1159	0.536925	4032	2.0776	3613	1.22855	2175	-0.77047	11802
PEAR1	7788.52	1160	-0.214127	8984	2.95845	820	2.24046	378	-0.650982	11143
TAAR1	7790.27	1161	0.794547	2742	2.62057	1699	0.00439268	7708	0.391139	5161
SSC4D	7794.63	1162	0.224688	5958	2.58644	1815	1.03599	2852	0.648641	3987
C4orf45	7800.86	1163	-0.263303	9314	3.40611	227	1.67925	1061	1.42884	1599
REN	7802.25	1164	0.502062	4233	2.84138	1089	0.1826	6747	0.50589	4603
CCDC27	7802.65	1165	-0.134513	8439	3.02226	705	1.50814	1412	-0.917838	12590
RXFP1	7805.58	1166	0.868256	2393	2.8045	1191	-0.293515	9214	-0.430636	9817
HGS	7810.24	1167	0.303345	5429	2.36266	2564	1.21938	2211	1.40863	1643
JPH3	7813.11	1168	1.30643	1082	1.85909	4330	0.517885	5109	-0.810095	12045
VPREB1	7815.75	1169	1.53134	684	1.90905	4170	0.330903	5995	0.675818	3880
OSBPL7	7816.23	1170	0.871268	2378	2.15037	3360	0.51897	5102	-1.5985	14902
ZNF408	7818.07	1171	0.613414	3637	2.0439	3735	1.10845	2570	-0.0358868	7476
TBC1D10B	7821.48	1172	1.22246	1276	2.08453	3587	0.272911	6268	0.28075	5724
PIMREG	7822.98	1173	1.12123	1553	2.54558	1924	-0.260036	9056	1.83167	921
NEK10	7825.35	1174	1.65966	523	2.93262	871	-1.03686	12564	0.0571924	6902
FNDC4	7826.22	1175	0.862598	2427	2.53481	1964	0.00251926	7724	2.03646	677
TEDC2	7827.36	1176	-0.0215562	7671	2.8296	1119	1.37255	1775	-0.346191	9305
SIGLEC16	7827.69	1177	1.36135	962	2.53291	1970	-0.41782	9830	0.716293	3713
TGM4	7828.28	1178	0.453974	4501	2.99935	747	0.122077	7065	-0.0360508	7479
UCMA	7828.56	1179	0.833768	2562	2.08678	3584	0.657329	4431	-0.73893	11633
FKBP6	7828.89	1180	-0.0657198	7992	2.76548	1289	1.72087	989	0.198534	6144
FAM3A	7832.31	1181	0.572043	3856	2.39509	2448	0.591859	4746	-0.0366908	7483
PNPLA7	7838.13	1182	0.837798	2541	2.47128	2185	0.102482	7159	-0.121671	7990
TOR3A	7840	1183	1.1465	1486	1.37799	5906	1.45528	1559	1.05732	2517
GALNT18	7841.42	1184	2.26338	118	2.35354	2600	-0.425839	9868	-1.81983	15255
SUCNR1	7842.44	1185	0.424737	4664	2.14134	3402	1.37313	1772	-0.827809	12144
LRRC2	7842.85	1186	0.98723	1978	2.20124	3179	0.316575	6077	0.473667	4744
ASCL5	7844.99	1187	0.285458	5558	3.1051	567	0.347195	5916	-0.0408066	7522
PHF24	7845.44	1188	0.647861	3462	2.26069	2933	0.660899	4411	-0.748987	11688
COPS9	7848.18	1189	0.68308	3282	2.87076	1010	-0.121169	8359	0.7781	3483
PCK2	7848.93	1190	0.899605	2272	1.73117	4744	1.08317	2667	0.21861	6036
NCLN	7852.7	1191	0.63507	3541	1.72076	4774	1.86277	785	-0.23127	8659
TRAF2	7856.64	1192	1.40055	886	1.85093	4362	0.454556	5414	0.0614665	6878
STAC3	7857.85	1193	2.05865	193	1.7571	4661	0.36092	5844	-0.602475	10876
DUSP13	7858.21	1194	0.138124	6562	3.29069	342	0.558299	4923	-0.656791	11177
MORN3	7858.62	1195	0.967056	2051	1.49263	5551	1.49344	1459	0.516695	4551
NPEPL1	7859.3	1196	0.204697	6087	2.18241	3246	3.33449	49	-0.802356	11999
CELF4	7860.69	1197	0.291801	5508	2.86449	1024	0.510383	5143	-0.248176	8756
PTPRN	7867.03	1198	0.236109	5867	2.64243	1638	0.872116	3461	-0.97202	12842
RPL3L	7867.26	1199	0.212051	6038	3.08858	593	0.495122	5216	0.0383132	7019
PDE6A	7869.39	1200	0.585566	3777	2.81498	1162	0.0593976	7394	-0.38248	9538
AMBP	7873.39	1201	0.203491	6092	2.76031	1303	0.79675	3790	-1.0306	13113
TMEM95	7873.41	1202	0.255337	5739	2.1543	3348	2.23743	383	-0.381139	9533
BANF1	7873.97	1203	0.8345	2555	2.05499	3701	0.683973	4304	0.111212	6625
STUM	7875.03	1204	0.818763	2645	2.25726	2945	0.408194	5624	-0.375617	9499
SLC5A4	7876.03	1205	1.40711	873	2.15425	3349	0.0575108	7410	-0.901649	12511
FES	7876.05	1206	0.529676	4083	1.73049	4746	2.99122	101	0.026919	7091
LRRC4C	7878.42	1207	0.118444	6692	2.40837	2405	1.83339	823	-2.08511	15494
TMOD4	7880.15	1208	1.55498	651	2.21514	3121	-0.0850226	8175	-1.27226	14065
CALN1	7880.53	1209	-0.22149	9033	3.08259	602	1.77643	901	0.257325	5847
MRGPRX2	7882.04	1210	0.418235	4705	2.42808	2333	0.785221	3836	-2.68905	15700
ACTN2	7888.37	1211	0.363226	5062	2.85644	1050	0.372166	5790	0.33557	5427
NATD1	7888.95	1212	1.06304	1725	1.34266	6015	1.65807	1099	-0.460422	10024
PENK	7889.45	1213	0.536565	4037	2.20179	3177	0.9444	3198	1.03567	2585
VWA3B	7890.95	1214	0.0857854	6911	3.1502	496	0.711702	4187	0.575093	4287
HYKK	7892.58	1215	0.732991	3052	1.693	4889	1.54055	1347	0.496824	4643
MAGEC2	7892.81	1216	0.774733	2851	2.39032	2465	0.270663	6280	-0.171456	8304
SERPINI2	7897.84	1217	0.862006	2431	2.66062	1582	-0.166025	8587	0.234492	5960
RSPH1	7898.24	1218	0.779698	2823	1.88819	4236	1.01558	2939	-1.24802	13994
ZNF385D	7900.91	1219	0.471067	4403	2.95495	823	0.0953486	7200	0.652282	3970
EEF1A1	7901.84	1220	0.643635	3492	3.38875	236	-0.376322	9641	0.841347	3241
ESPNL	7903.23	1221	0.488448	4299	3.53115	156	-0.175004	8632	0.902825	3008
CHCHD6	7904.46	1222	0.68754	3260	1.53829	5402	3.06059	87	-1.50054	14708
GPR62	7904.61	1223	0.234206	5886	2.15244	3353	2.53057	221	0.722768	3690
AQP6	7906.83	1224	0.683632	3275	2.49628	2078	0.240762	6436	-1.28923	14130
FOXL1	7910.55	1225	0.246602	5796	2.55051	1911	0.96709	3124	-0.68233	11309
MARCHF10	7911.37	1226	0.333926	5243	2.84186	1088	0.433075	5500	-1.3884	14431
GGT6	7912.53	1227	0.768171	2881	1.47569	5608	2.45482	255	-0.814765	12067
PALM3	7913.18	1228	0.596061	3727	2.48709	2105	0.379498	5744	-0.416193	9739
MSX1	7915.92	1229	0.679769	3296	2.44063	2289	0.327594	6019	-0.149548	8164
MRPL55	7917.52	1230	0.444295	4549	2.51834	2013	0.592803	4742	0.0480102	6957
GDA	7924.66	1231	1.75574	439	1.74784	4698	0.424149	5546	-0.147226	8148
RNF157	7927.85	1232	2.57381	46	1.77622	4599	0.266093	6309	0.198933	6142
IFNA10	7932.25	1233	1.11802	1564	1.33819	6023	1.51386	1399	-0.0371736	7487
NKAIN1	7933.59	1234	-0.264111	9320	2.92972	881	3.30655	54	0.185313	6225
FGL1	7938.49	1235	0.110611	6742	3.30003	331	0.574902	4838	-0.0128256	7330
CSF2	7940.2	1236	0.483921	4326	2.60954	1738	0.406034	5634	1.93831	791
CDH4	7941.77	1237	0.113998	6721	3.01214	725	0.726088	4120	-0.698037	11397
B4GALNT1	7943.7	1238	0.185271	6226	3.00008	746	0.582092	4798	1.51597	1412
ADAM23	7946.92	1239	1.75406	440	0.823318	7455	2.36246	307	2.73638	229
ZNF556	7947.97	1240	0.677315	3311	3.24324	382	-0.389423	9711	1.10744	2372
SCML4	7948.82	1241	1.84176	360	2.41077	2395	-0.473003	10117	0.281941	5718
EMID1	7954.56	1242	0.0970023	6828	2.82005	1149	0.950251	3178	-0.452926	9978
PADI4	7955.54	1243	0.0640076	7063	3.78467	68	0.560729	4911	-0.0520997	7588
FNDC8	7956.66	1244	0.42577	4653	2.13173	3430	1.30324	1953	-1.97241	15393
ALLC	7956.83	1245	0.216963	6005	2.37676	2513	1.37951	1758	-1.30419	14167
IFNA5	7957.26	1246	0.987571	1976	1.36726	5938	1.70399	1015	-1.53525	14772
CLCN2	7957.41	1247	1.4938	733	2.4515	2253	-0.425837	9867	1.178	2201
PKNOX2	7958.68	1248	-0.0540531	7906	2.73236	1375	1.60866	1197	1.92634	813
KRT77	7959.2	1249	1.17113	1405	2.35733	2590	-0.100605	8255	-0.936838	12677
SNX32	7961.59	1250	0.567148	3877	2.6218	1690	0.244182	6415	-1.4039	14480
HS6ST3	7962.17	1251	0.694123	3224	2.14886	3368	0.720783	4145	-0.792706	11935
NRSN1	7963.68	1252	0.672377	3333	1.87241	4293	1.21687	2219	-1.13127	13514
GGA1	7964.32	1253	1.38965	900	1.371	5930	1.10044	2597	1.91508	826
ANKRD60	7965.9	1254	0.480443	4345	2.08872	3580	1.24592	2128	0.823274	3305
PEMT	7967.8	1255	-0.154981	8571	3.47775	189	1.11963	2526	0.626379	4090
ZNF530	7968.52	1256	0.433879	4605	2.20883	3147	1.10342	2587	-0.0172677	7356
SERPINC1	7972.07	1257	1.08485	1659	2.23215	3038	0.124295	7055	-0.403281	9676
CFHR5	7976.62	1258	0.885969	2324	2.91521	906	-0.487047	10187	-0.171467	8305
CLDN15	7977.14	1259	0.91639	2226	3.25492	370	-0.735643	11356	0.5816	4264
MIER2	7981.08	1260	0.484816	4319	2.27273	2889	0.858378	3518	-0.172751	8316
TRIM65	7981.08	1261	0.292896	5497	2.79087	1231	0.542939	4993	1.43562	1585
SBNO2	7981.59	1262	1.32401	1038	1.15789	6521	1.55843	1299	-1.20093	13814
GRK1	7982.02	1263	1.69389	495	1.65433	5028	0.55367	4943	0.252797	5862
SIM1	7982.89	1264	0.381814	4937	3.18178	455	0.078685	7291	1.12636	2321
KCNH7	7985.17	1265	0.445745	4539	2.55252	1907	0.521004	5089	-1.52473	14754
PCDH8	7987.67	1266	-0.0859041	8125	2.67146	1547	2.01233	607	-1.66017	15016
TSSK2	7990.57	1267	1.26357	1182	1.69681	4878	0.696161	4255	1.26174	1968
PDX1	7992.9	1268	0.0157782	7434	2.51026	2037	1.94986	676	-1.25808	14022
C9	7993.23	1269	1.37791	926	2.70251	1451	-0.69906	11193	-0.776182	11824
PC	7993.62	1270	0.757747	2933	2.78153	1254	-0.182353	8674	-1.09686	13372
A4GALT	7994.77	1271	-0.204735	8927	3.28767	345	1.37559	1765	-1.57881	14853
MRPL27	7995.17	1272	0.736513	3030	1.73554	4733	1.33021	1874	-0.693922	11376
FMO5	7996.81	1273	2.06982	185	1.58301	5266	0.549484	4963	-0.763279	11767
ONECUT1	8000.72	1274	0.545666	3977	2.68597	1506	0.192121	6698	-1.49068	14681
GAD2	8007.37	1275	0.0868984	6900	2.32684	2703	2.57927	199	-0.92567	12623
PRMT8	8007.5	1276	0.0377871	7275	2.79761	1206	1.11985	2525	-0.529117	10448
NFATC1	8009.83	1277	0.476626	4371	3.06594	625	-0.0175065	7834	-0.805087	12023
FBXO24	8012.18	1278	0.410733	4765	2.87756	993	0.217236	6565	-0.698678	11403
NANOS2	8013.35	1279	0.0577818	7112	3.37057	257	0.62532	4589	0.36211	5301
PACC1	8013.48	1280	0.832554	2569	3.31326	317	-0.664247	11032	1.30559	1862
RAB36	8015.17	1281	1.20443	1318	1.81002	4503	0.577006	4824	0.262479	5828
POM121L2	8015.22	1282	0.190837	6196	2.52959	1981	1.09777	2613	1.24731	2010
KCNH3	8018.2	1283	0.342492	5191	2.84105	1092	0.375075	5772	-0.428127	9804
ALPI	8019.09	1284	0.0308365	7331	2.60378	1756	1.50767	1413	0.559927	4359
FNDC5	8020.81	1285	0.479713	4349	2.18028	3257	1.03662	2846	-0.4081	9700
GCK	8025.23	1286	0.260167	5707	3.19844	436	0.268585	6297	0.167359	6317
KIAA1549L	8025.34	1287	1.66383	521	2.70677	1438	-0.867783	11864	1.33541	1804
CDKN2B	8027.19	1288	1.09627	1625	2.76255	1297	-0.563641	10544	0.497867	4637
NCAN	8028.13	1289	0.397998	4834	2.44436	2279	0.744486	4033	0.139003	6452
TUSC1	8028.52	1290	0.778461	2832	2.40906	2402	0.193773	6688	0.0812274	6770
PRB1	8031.68	1291	0.956428	2088	1.22926	6317	2.42245	270	-2.96286	15732
ZNF783	8034.09	1292	0.425165	4660	2.42561	2343	0.714648	4173	-1.27758	14088
SLC17A7	8039.13	1293	0.225938	5950	2.61789	1711	0.853764	3531	0.209685	6093
CNTFR	8039.59	1294	-0.0474339	7853	2.59262	1794	1.99243	626	-1.80183	15231
NLRP4	8040.1	1295	1.47036	775	1.93688	4072	0.231342	6481	-1.69827	15081
COL9A1	8040.99	1296	-0.208305	8947	2.99873	750	1.68699	1049	-1.2268	13930
KRT71	8042.94	1297	0.50098	4236	2.85726	1046	0.0794389	7286	-1.45018	14593
LGALS9	8050.22	1298	1.16671	1420	1.51308	5483	1.03366	2867	1.69474	1103
ENDOV	8051.27	1299	0.504437	4222	2.03258	3768	1.25241	2109	0.360489	5313
C20orf173	8051.55	1300	0.323762	5315	2.14543	3381	1.57123	1273	-0.548585	10569
TMEM190	8058	1301	0.952708	2105	1.52608	5446	1.2984	1964	-0.20315	8487
DNAH8	8061.06	1302	0.763178	2908	2.88794	968	-0.328181	9387	0.0065589	7198
NOL4	8064.46	1303	0.0736136	6988	2.82748	1131	0.946583	3192	-1.36546	14360
FFAR1	8064.53	1304	0.791276	2762	2.36204	2567	0.22063	6542	-1.58876	14882
S100A5	8065.01	1305	0.317223	5353	2.18082	3252	1.48008	1491	-0.642953	11095
ZFR2	8065.1	1306	0.605458	3677	2.2958	2811	0.589287	4755	-0.139354	8099
NPY	8069.73	1307	0.739557	3010	2.94982	834	-0.354695	9513	-0.430732	9819
CR2	8072.68	1308	0.619579	3601	3.11349	556	-0.291146	9198	2.01997	698
WIZ	8074.79	1309	0.227412	5933	2.39701	2444	1.21673	2220	-0.550795	10581
CDH17	8074.85	1310	0.113355	6724	3.33286	294	0.500006	5196	-0.846367	12243
NECTIN1	8078.69	1311	1.34455	986	1.92149	4127	0.301438	6145	-2.14666	15531
FGD3	8080.24	1312	1.33675	1004	0.934531	7134	2.26269	363	-1.45496	14601
RIMS1	8082.24	1313	-0.130915	8411	3.14752	506	1.16371	2369	-1.40158	14473
DACT2	8082.63	1314	0.225627	5953	2.6883	1499	0.748886	4016	-0.844416	12230
COL11A2	8083.55	1315	0.845907	2499	2.98342	774	-0.529768	10392	-0.251996	8777
NKX6-3	8084.36	1316	0.79737	2729	2.78184	1251	-0.280322	9148	-1.45881	14610
SOX12	8088.89	1317	1.06438	1718	2.49307	2088	-0.252311	9013	-0.0150214	7346
L3MBTL4	8091.74	1318	1.001	1925	2.2937	2823	0.0730219	7312	-0.299889	9041
SOAT2	8094.14	1319	-0.203194	8915	3.05552	644	1.51327	1400	-1.51944	14745
VAMP5	8098.44	1320	0.877898	2353	1.24864	6254	2.77155	136	1.90722	838
ADGRB3	8101.56	1321	0.770604	2870	2.46285	2213	0.106987	7135	-0.0495111	7569
PRR32	8101.64	1322	0.608746	3657	1.67758	4947	1.87728	763	-0.887256	12442
GPR85	8102.58	1323	0.900227	2269	3.37581	250	-0.836655	11764	-0.714245	11492
SLC9A5	8104.47	1324	0.590379	3747	2.36346	2559	0.495718	5212	-0.629309	11017
DSCAM	8107.26	1325	-0.214069	8983	3.11656	550	1.47483	1507	-2.05944	15474
CRB2	8107.85	1326	0.553161	3943	1.9269	4109	1.29767	1967	-1.09447	13359
SNTG2	8112.58	1327	0.335306	5228	2.78157	1253	0.416712	5591	1.03026	2595
TEKT2	8113.04	1328	1.36294	959	2.04492	3729	0.131992	7012	-1.06397	13255
CYP39A1	8113.68	1329	0.956694	2086	4.02219	33	-1.01022	12465	1.58987	1280
PNMA3	8116.8	1330	1.1778	1391	1.5968	5219	0.852818	3542	-0.413945	9729
SLC17A2	8122.07	1331	0.0482781	7191	2.71346	1422	1.14073	2452	-0.944921	12720
MYOD1	8122.33	1332	1.13453	1518	2.07572	3624	0.243079	6424	-0.175665	8334
ZDHHC4	8122.45	1333	1.06816	1703	1.24235	6275	1.66684	1080	0.667013	3913
ASB11	8125.68	1334	0.630387	3554	2.53341	1967	0.199677	6665	1.72161	1068
OR6B1	8126.26	1335	0.677847	3304	2.32106	2722	0.418539	5581	-0.65814	11183
TLL2	8130.61	1336	0.351918	5144	2.80978	1173	0.34976	5900	-0.620295	10968
LRRC3B	8135.4	1337	-0.0324824	7755	2.91296	910	1.08945	2644	-0.0394743	7509
CXorf58	8136.96	1338	1.15903	1446	2.64932	1620	-0.529928	10394	0.0361636	7037
VNN2	8140	1339	1.37609	932	2.53687	1953	-0.554412	10504	-0.539827	10523
IL22RA2	8141.82	1340	0.778573	2830	2.27419	2887	0.335294	5979	-0.444029	9911
IRF2BPL	8142.79	1341	-0.0805018	8089	2.60696	1747	2.04025	573	-0.564307	10663
SLC24A4	8148.09	1342	0.558971	3922	2.52934	1982	0.300743	6148	-0.45456	9987
VGLL2	8148.22	1343	0.698456	3200	1.56859	5314	1.84641	809	-0.761841	11757
MOCS1	8149.65	1344	0.55276	3945	2.40719	2409	0.476753	5300	-0.893493	12468
WRAP53	8150.48	1345	0.864599	2413	1.38906	5876	1.79827	873	1.18779	2170
GRM4	8152.47	1346	0.170209	6339	3.37304	254	0.335992	5977	-1.65453	15009
GPT	8153.25	1347	0.192882	6177	2.21079	3139	1.94189	687	-0.37515	9497
COX4I2	8153.68	1348	0.399706	4829	1.81379	4488	3.32793	50	-1.7645	15179
KCNQ3	8159.91	1349	0.105519	6773	2.39915	2438	1.61555	1182	-1.49894	14706
CPA2	8162.36	1350	0.747932	2977	1.74161	4713	1.18781	2309	-0.366825	9441
FAM81A	8165.31	1351	0.489264	4294	2.47855	2147	0.471809	5328	-0.155154	8202
CDHR1	8167.78	1352	1.83444	370	1.46947	5627	0.677761	4332	-0.663612	11218
CACNA1A	8169.42	1353	-0.133532	8435	3.00566	738	1.26939	2057	-1.20452	13828
NGEF	8170.85	1354	0.1248	6652	3.35167	273	0.428684	5524	0.590331	4233
DLL3	8175.05	1355	0.235421	5875	2.81994	1150	0.546051	4974	-0.194053	8430
SYCE2	8177.23	1356	0.368279	5027	1.95909	4001	1.89745	742	-1.50543	14721
GPR161	8180.43	1357	0.29068	5515	2.82816	1127	0.423949	5548	-0.0411341	7524
GPR88	8180.94	1358	-0.217712	9014	2.72932	1383	4.57321	8	0.11477	6609
PKN1	8181.15	1359	1.69426	493	1.1706	6487	1.1176	2533	1.07341	2458
SOX17	8181.61	1360	0.861056	2436	2.5332	1968	-0.124718	8384	0.431376	4941
PTCD1	8183.43	1361	2.00112	230	0.781078	7560	1.80746	862	1.00512	2672
KRT75	8183.71	1362	0.507796	4199	1.79073	4548	1.77613	902	-1.43527	14548
PHF7	8191.27	1363	2.2596	119	1.9575	4008	-0.0186018	7840	0.428222	4965
TMPRSS13	8192.08	1364	0.586317	3769	1.66965	4976	1.91446	719	1.54983	1347
FLYWCH2	8192.47	1365	1.34009	995	1.18278	6451	1.32148	1899	-0.613227	10928
SNRNP25	8194.65	1366	2.02629	208	2.05066	3713	-0.106213	8283	1.52585	1396
SV2C	8197.57	1367	0.965671	2060	2.15635	3344	0.262468	6322	-1.46258	14621
CHRNB4	8199.29	1368	0.729523	3068	1.82241	4461	1.06644	2731	0.356999	5325
NELL1	8201.74	1369	0.425052	4661	1.91054	4163	1.70824	1007	0.457748	4816
TAS2R7	8204.67	1370	0.400007	4828	2.11112	3508	1.27978	2026	0.108596	6636
IL1A	8207.88	1371	0.600093	3712	4.23119	17	-0.516871	10329	0.860157	3170
SPTB	8211.78	1372	0.0652569	7052	2.62317	1688	1.18474	2315	-0.48144	10162
DGKG	8217.68	1373	0.0843966	6924	2.49019	2100	1.39338	1722	-0.00581497	7284
SLCO6A1	8217.75	1374	0.0111397	7470	3.80501	60	0.57428	4841	0.583273	4257
ELOA2	8221.15	1375	0.52328	4119	2.65625	1598	0.183737	6739	-1.17793	13718
TMEM145	8222.45	1376	0.529291	4086	2.7654	1290	0.0622247	7379	-0.0319754	7452
RPS27A	8228.74	1377	2.05106	199	1.56017	5337	0.486884	5251	-1.67457	15040
ABT1	8229.27	1378	0.824456	2612	2.25742	2944	0.257103	6352	-0.109682	7932
VRTN	8230.04	1379	0.0635699	7066	2.51572	2021	1.40406	1692	-0.0374053	7490
CTH	8232.67	1380	0.617373	3617	2.20259	3170	0.648341	4475	1.6786	1126
CCL26	8232.83	1381	1.31444	1062	2.36907	2541	-0.323458	9368	-1.03813	13147
BICDL2	8233.39	1382	0.511187	4175	2.25621	2947	0.729715	4098	-0.696792	11388
FOXI1	8234.47	1383	0.360865	5080	2.44452	2278	0.734391	4075	-1.02524	13096
KCTD16	8236.7	1384	-0.135255	8445	3.40703	226	0.958024	3152	0.125045	6537
MYF5	8240.54	1385	0.566237	3884	3.49529	179	-0.418282	9833	0.987691	2734
LY9	8247.31	1386	1.19795	1336	2.52426	1996	-0.457194	10044	-0.613391	10931
COL5A3	8251.65	1387	0.182913	6240	2.53919	1942	0.976929	3077	-0.337703	9244
SLC22A11	8254.97	1388	0.143062	6530	3.13019	530	0.463705	5369	0.0972694	6704
VIPR2	8255.21	1389	0.000642542	7538	3.03631	678	0.83057	3631	-0.864282	12329
SAMD1	8255.92	1390	1.17477	1397	1.18383	6448	1.4977	1446	-1.4032	14479
CYP4F11	8256.62	1391	-0.0369304	7787	3.20476	427	0.80462	3755	-0.513121	10334
MEP1A	8258.77	1392	0.292474	5504	2.02488	3793	2.01161	608	0.0568501	6904
HGFAC	8259.67	1393	0.0168708	7425	3.39225	234	0.612332	4653	0.153878	6379
POU3F1	8261.75	1394	0.401228	4821	1.92129	4128	1.74443	958	-0.992148	12929
TERB1	8263.2	1395	0.971055	2036	2.16987	3293	0.214276	6580	0.878387	3100
ACOXL	8264.92	1396	1.67083	517	1.52896	5440	0.610694	4664	-1.47904	14662
AZIN2	8267.04	1397	0.873902	2367	2.05513	3699	0.471106	5332	0.186772	6214
REXO5	8267.99	1398	0.23982	5839	3.51985	160	0.114957	7100	-0.560366	10638
CABP1	8268.55	1399	0.323138	5320	2.50869	2044	0.699971	4242	-1.73699	15146
CNMD	8270.91	1400	0.334347	5236	2.06085	3674	1.58373	1246	-0.21578	8569
SLC7A10	8272.07	1401	0.186961	6218	3.41083	222	0.239396	6442	-0.820718	12102
SMPD2	8274.64	1402	0.579454	3816	1.82839	4442	1.3474	1832	0.362814	5294
SEM1	8276.15	1403	0.705493	3167	1.71017	4823	1.27379	2042	0.987696	2733
OTOGL	8276.9	1404	-0.23091	9091	3.43561	208	1.17871	2331	-1.2322	13954
ADSS1	8277.73	1405	-0.0927247	8167	3.31	322	0.875609	3448	0.262842	5826
HCRTR2	8278.37	1406	0.79969	2721	2.53318	1969	-0.0808793	8156	0.0651505	6856
GALNT17	8278.79	1407	-0.205828	8934	2.78605	1243	2.03498	579	-0.940049	12691
CCDC136	8285.11	1408	1.23607	1242	1.61153	5167	0.713542	4179	-2.02814	15450
C9orf43	8291.66	1409	0.462657	4450	2.00335	3859	1.26496	2066	0.44053	4898
POU2AF2	8291.72	1410	0.569119	3866	2.56422	1877	0.191247	6705	-0.590651	10816
TRPM6	8291.72	1411	0.198157	6147	3.0498	657	0.379049	5749	-1.03141	13121
MMP17	8294	1412	-0.0695697	8009	3.00835	732	1.01967	2922	2.4399	364
ENHO	8299.57	1413	0.867569	2400	1.84804	4375	0.739654	4052	0.378419	5220
PIK3R6	8302.79	1414	0.800857	2715	1.73857	4723	1.01562	2937	0.0686376	6841
NCR1	8302.88	1415	1.00108	1924	1.07399	6740	2.53785	216	-0.111311	7937
CD1B	8303.63	1416	1.36454	956	2.08211	3595	0.0187171	7638	0.287791	5689
DDX25	8304.71	1417	0.222651	5971	2.74819	1330	0.593832	4739	-0.036092	7480
CAMK2A	8305.52	1418	0.137438	6566	2.96527	803	0.564312	4891	1.85112	895
ADGRG4	8313.22	1419	0.108888	6754	3.31508	315	0.420135	5569	0.213654	6064
MMP27	8314.24	1420	-0.00565739	7577	3.14786	504	0.747277	4021	0.602202	4183
ELL	8316.46	1421	1.59716	594	2.33275	2686	-0.434867	9926	-1.23185	13952
MAGEA1	8316.53	1422	1.09394	1634	2.75876	1307	-0.67029	11066	0.0839429	6762
ZNF80	8318.75	1423	2.05126	198	1.96583	3983	-0.0558675	8018	-0.219825	8587
MAPK4	8318.98	1424	0.784746	2801	1.8361	4418	0.880649	3428	-0.33824	9250
RPH3AL	8319.6	1425	1.59226	602	2.36925	2539	-0.489775	10202	-1.87225	15315
MEIOB	8322.9	1426	0.719885	3114	2.26427	2924	0.360406	5845	-0.259067	8815
PKIB	8323.89	1427	0.709968	3152	3.06676	624	-0.489045	10197	0.31613	5519
ALYREF	8325.46	1428	1.30324	1093	1.83856	4408	0.345535	5925	1.56142	1328
SMPX	8328.06	1429	0.643816	3490	2.52975	1979	0.110532	7122	-1.40697	14491
SLC5A1	8329.8	1430	0.18215	6250	2.11749	3484	2.44618	259	-0.466741	10063
ASB17	8330.13	1431	-0.369105	10038	3.41399	220	1.68958	1043	-0.125457	8011
SVOP	8334.43	1432	1.10334	1605	1.24819	6258	1.41704	1660	-0.474424	10112
DNASE2B	8335.4	1433	0.218283	5998	2.4814	2134	0.938267	3219	1.52197	1401
PDZRN4	8335.92	1434	1.24676	1218	2.70219	1453	-0.750641	11424	-1.32892	14247
TEX36	8341.33	1435	0.509624	4183	2.97774	787	-0.13411	8430	0.303909	5599
NAT8B	8341.9	1436	0.718522	3117	3.41012	223	-0.668224	11050	-1.53893	14782
ENPP6	8349.39	1437	0.661675	3395	2.86112	1036	-0.270816	9106	0.274664	5768
SYNPR	8350.9	1438	0.657825	3413	2.93235	872	-0.329769	9397	-0.881922	12413
UBASH3A	8351.25	1439	1.04699	1775	2.28095	2864	-0.038794	7947	0.428972	4958
ANO5	8353.63	1440	0.722179	3107	2.05703	3691	0.655594	4445	-0.0453946	7543
SSX5	8354.86	1441	-0.00595814	7580	2.7329	1371	1.1461	2434	1.51685	1409
MAP3K21	8356.61	1442	0.268304	5650	2.6679	1557	0.568819	4867	-0.0749301	7732
SIGIRR	8358.46	1443	0.326512	5291	2.16507	3305	1.27461	2041	-0.637473	11059
KRT9	8359.58	1444	0.297958	5474	2.53836	1949	0.667748	4376	-0.374262	9489
ABCG5	8361.3	1445	0.732505	3056	3.16315	480	-0.589377	10683	0.313817	5540
MCF2	8363.15	1446	0.323793	5314	2.35007	2612	0.902326	3344	-1.45705	14606
TLL1	8364.52	1447	0.351229	5147	2.43375	2309	0.715167	4168	-1.01368	13042
ZBTB32	8367.1	1448	0.500207	4240	2.14375	3392	0.886878	3408	-1.27519	14079
CHCHD5	8372.03	1449	0.0390986	7264	2.58792	1807	1.25737	2088	0.633791	4045
TMEM151A	8373.82	1450	0.50752	4202	3.38069	247	-0.351675	9499	-0.012239	7323
PRRX2	8378.96	1451	0.334286	5237	2.41802	2371	0.760908	3947	-0.134498	8068
CAPSL	8381.79	1452	-0.363342	10014	2.97627	791	3.1088	83	-0.112833	7946
RBP7	8389.72	1453	1.38324	917	1.94295	4053	0.136733	6982	1.04449	2554
TCF7	8390.26	1454	1.62403	556	1.66843	4983	0.38451	5723	0.0357202	7042
AGBL2	8394.78	1455	0.880836	2344	2.17064	3288	0.247451	6397	0.90186	3013
CBX2	8395.38	1456	1.30946	1076	1.08385	6714	1.41477	1667	-0.558585	10627
FBLN1	8397.76	1457	1.41927	856	0.764574	7597	2.36903	298	-0.478461	10141
ZCWPW1	8406.68	1458	-0.116945	8322	2.64171	1640	1.75004	947	1.97042	753
NKX1-2	8406.81	1459	0.758951	2926	2.98263	777	-0.528763	10389	0.36584	5277
PIWIL2	8408.6	1460	0.572519	3852	3.31905	308	-0.440828	9954	-1.47101	14644
PEX11G	8408.92	1461	-0.00620852	7581	2.60295	1759	1.36561	1793	-0.127656	8028
CERS4	8414.82	1462	0.783476	2807	1.73737	4726	0.99592	3013	-0.698129	11399
GPR137	8416.33	1463	1.41909	857	1.48653	5579	0.709892	4197	-1.21823	13890
MEGF10	8417.51	1464	0.710666	3147	2.11115	3507	0.569677	4862	0.36468	5285
NUDT7	8418.27	1465	1.23998	1233	1.61684	5155	0.650732	4470	-1.54107	14785
MYO1A	8422.23	1466	0.0800058	6949	3.00641	736	0.605834	4690	-0.826107	12139
SLC22A1	8422.84	1467	1.31057	1075	2.82599	1136	-0.994326	12404	0.554518	4379
ATP13A1	8423.23	1468	0.28864	5532	2.16551	3303	1.35078	1821	-0.65359	11159
PICK1	8424.01	1469	1.54218	672	1.10186	6667	1.15656	2395	-0.522592	10396
SLC2A6	8427.04	1470	1.9521	260	2.09948	3548	-0.245406	8969	1.23477	2042
SMOX	8427.06	1471	-0.136533	8452	2.93428	869	1.19813	2275	0.987502	2735
IL20	8427.85	1472	0.517658	4139	3.32577	301	-0.366648	9590	-1.49193	14686
MIEF2	8428.87	1473	0.934517	2158	1.49535	5543	1.15247	2412	-0.919933	12599
SPATA4	8430.65	1474	0.225051	5956	2.90865	919	0.372173	5789	0.0598095	6890
LRRC4B	8433.76	1475	0.450302	4517	3.51727	163	-0.313075	9320	-0.775662	11822
WDR55	8444.52	1476	0.779739	2822	2.42327	2353	0.0260701	7593	1.45042	1560
LYZL1	8445.82	1477	0.434436	4600	2.21003	3143	0.858762	3516	-0.259364	8820
TCEAL3	8451.38	1478	0.349662	5158	2.58346	1820	0.486234	5255	-0.470937	10091
C2orf73	8456.24	1479	-0.473137	10695	3.83421	53	1.96531	656	0.847786	3215
LGI1	8459.36	1480	-0.143004	8495	2.78804	1237	1.45103	1570	-0.603035	10881
CAPG	8459.38	1481	1.00182	1920	1.11825	6628	1.90165	736	3.86178	38
ZMAT4	8460.05	1482	-0.0385762	7798	2.53102	1975	1.62657	1164	-0.281214	8939
KCNH4	8460.81	1483	0.0729052	6996	2.61268	1726	1.04656	2800	-0.162844	8248
HSPB7	8463.33	1484	0.435221	4595	1.71764	4785	2.20459	412	-1.05516	13222
SH2D2A	8468.69	1485	0.585592	3776	2.41739	2374	0.28357	6222	-1.29395	14147
ZNF446	8469.91	1486	0.162361	6395	2.35014	2611	1.29043	1990	-1.84822	15292
COL8A2	8472.96	1487	0.0678245	7035	2.48047	2139	1.29513	1976	-0.686392	11337
GRM2	8474.09	1488	0.844161	2507	1.40751	5816	1.48858	1472	1.06931	2468
NPPB	8474.17	1489	1.18187	1380	2.38966	2468	-0.354508	9511	-0.855506	12287
REG3G	8474.62	1490	0.149122	6486	2.24104	3004	1.64799	1115	-2.05935	15473
LCT	8476.42	1491	0.401083	4824	2.58023	1831	0.376758	5764	-1.4491	14590
PTGES2	8477	1492	1.37122	941	1.39629	5851	0.82301	3671	0.0318828	7063
CCS	8480.49	1493	0.692005	3243	1.73896	4721	1.12195	2519	-1.4049	14485
SCN4A	8482.56	1494	0.499788	4242	2.42891	2328	0.400336	5664	-1.51263	14732
GPER1	8483.26	1495	-0.195813	8863	3.01305	723	1.26482	2069	-0.564977	10665
CFAP410	8486.44	1496	0.584852	3780	2.10781	3527	0.742227	4042	0.81918	3316
GDPD5	8488.68	1497	0.952036	2107	1.2038	6390	1.72737	978	0.07719	6788
SLC6A17	8490.79	1498	0.140397	6545	2.75396	1320	0.688042	4286	-0.186133	8381
CCK	8492.33	1499	0.627602	3567	1.81147	4497	1.12796	2503	-0.354427	9359
ALDH3A1	8498.89	1500	0.895513	2285	2.29878	2798	0.0205771	7620	-1.0173	13062
TINAG	8498.96	1501	2.03677	206	2.13889	3410	-0.33995	9449	0.304807	5591
HNRNPCL1	8507.5	1502	1.23792	1239	1.56437	5329	0.684713	4299	-1.28735	14118
MAPRE3	8508.41	1503	1.80111	398	1.28639	6158	0.764612	3927	1.86546	878
PCSK9	8511.35	1504	0.366248	5034	2.737	1362	0.2423	6426	1.79771	958
SCRN2	8513.6	1505	0.334111	5242	3.38398	241	-0.104848	8277	-0.942036	12702
COL20A1	8522.76	1506	0.58095	3811	2.95206	829	-0.298992	9234	-1.70153	15086
FIGNL1	8523.93	1507	1.94689	264	1.88627	4246	-0.0126616	7812	-0.0670592	7682
GLYAT	8524.06	1508	-0.0843454	8114	2.86093	1038	1.09523	2625	-0.207223	8520
CLDN14	8524.16	1509	1.17227	1402	1.42505	5758	0.922027	3274	0.0564906	6908
ALDH1L1	8527.25	1510	-0.534796	11088	4.15646	21	2.39343	286	-0.800581	11988
TMEM175	8528.58	1511	0.664385	3379	1.53187	5431	1.68338	1055	-0.935748	12671
PRSS21	8535.32	1512	0.655754	3422	1.89008	4230	0.912461	3306	-0.435602	9853
ARHGEF15	8535.41	1513	0.0586008	7109	2.79524	1210	0.802576	3768	-0.685568	11329
FAAP20	8535.86	1514	0.645008	3481	1.92932	4102	0.870399	3467	-0.00141607	7251
C1orf35	8536.6	1515	1.33572	1009	1.94413	4047	0.105668	7142	-0.234611	8684
FLG	8536.92	1516	-0.242973	9188	2.86538	1022	1.63963	1130	-0.683355	11319
ACTL8	8539.81	1517	2.01365	218	1.99933	3871	-0.173752	8627	0.182181	6242
ASTN2	8543.87	1518	0.496961	4250	2.2322	3037	0.660778	4412	-1.20464	13829
RLN3	8544.58	1519	0.672196	3334	1.65541	5023	1.3102	1932	0.0695118	6834
TMEM74B	8545.28	1520	0.862069	2430	2.57024	1860	-0.308135	9296	-1.11174	13434
SOX18	8546.83	1521	0.168912	6345	2.54281	1933	0.860988	3508	0.0497872	6947
CCDC167	8546.93	1522	0.543107	3987	1.94134	4057	1.03707	2844	1.06521	2488
OR10H1	8549.54	1523	0.426336	4651	1.79905	4534	1.72757	977	-0.176231	8338
RANGRF	8550.82	1524	0.919931	2212	1.45057	5689	1.19483	2288	1.44158	1580
APC2	8553.69	1525	0.238351	5853	2.109	3521	1.61198	1190	0.814024	3335
COL25A1	8555.41	1526	-0.260592	9290	3.34846	277	1.14267	2445	-0.39761	9644
PTPRH	8556.04	1527	1.20933	1302	1.74965	4692	0.429088	5521	-0.0661606	7677
BTNL2	8556.52	1528	0.144622	6519	2.14888	3367	2.07838	529	-1.0593	13237
OR5L2	8557.47	1529	0.894609	2290	1.24644	6265	1.66259	1085	-0.882536	12415
CHRNA2	8558.86	1530	-0.264024	9319	2.73964	1353	2.28711	349	0.580361	4268
PSTPIP2	8558.92	1531	1.36846	946	1.91736	4145	0.116961	7088	-0.291557	9000
GAS8	8559.78	1532	0.0264784	7364	2.3981	2441	1.66118	1089	0.801097	3385
CCDC158	8564.24	1533	0.333907	5245	2.44194	2285	0.65458	4455	-0.278507	8921
STK16	8564.69	1534	0.704202	3174	1.97037	3968	0.704474	4222	1.71883	1070
CCER1	8568.63	1535	0.481331	4340	2.68831	1498	0.081231	7277	-1.10714	13421
RNASE7	8580.46	1536	0.495696	4261	3.28587	346	-0.372658	9620	-1.46005	14613
METRN	8583.76	1537	0.295158	5486	1.91774	4142	2.02849	588	1.17353	2212
GPA33	8585.31	1538	1.1329	1523	1.49022	5564	0.840827	3588	-1.05766	13227
TMEM158	8586.17	1539	0.158517	6424	2.11988	3474	2.08952	518	0.752831	3579
TUBA1B	8586.99	1540	-0.0839184	8109	2.68806	1501	1.33354	1866	-0.464737	10051
FAM171A1	8587.81	1541	0.645404	3477	2.33621	2672	0.265545	6311	-1.25014	14001
AIPL1	8589.43	1542	0.469607	4412	2.29626	2808	0.602729	4704	-0.427405	9802
MBLAC1	8590.36	1543	-0.124419	8376	2.85205	1064	1.17997	2324	-0.233724	8674
TRIM11	8594.72	1544	0.33119	5269	3.98821	36	-0.20623	8786	-0.583233	10771
ZNF584	8595.2	1545	-0.205089	8928	3.03447	681	1.19882	2270	-0.983998	12894
OTOP2	8601.56	1546	0.759668	2923	3.0682	620	-0.670501	11067	0.791605	3425
CRACR2A	8602.47	1547	1.27351	1163	2.08967	3577	-0.0386074	7946	-1.18278	13736
CNTN2	8605	1548	-0.0669361	7996	2.48676	2107	1.77605	903	-0.152771	8187
SUN3	8610.8	1549	0.768453	2879	2.36081	2575	0.05804	7404	-0.676734	11272
TBC1D16	8611.23	1550	1.07802	1673	1.35183	5987	1.09833	2611	-0.745013	11668
TMEM132B	8612.38	1551	1.04791	1766	1.83112	4431	0.443434	5459	-1.29227	14140
TRPC7	8612.55	1552	1.27767	1153	2.56211	1882	-0.706399	11226	-1.2265	13929
KRT86	8613.03	1553	1.2877	1125	1.66622	4991	0.474692	5313	2.14198	581
TNFRSF14	8614.83	1554	0.269378	5642	2.03868	3749	1.6173	1175	-0.334155	9223
MMP26	8615.33	1555	0.43725	4584	2.51737	2014	0.325947	6026	1.26269	1961
HMG20B	8615.73	1556	0.899015	2275	1.38498	5885	1.30501	1946	-0.0122764	7325
VPS37C	8618.5	1557	0.479914	4346	3.09654	580	-0.275015	9122	-1.29844	14155
FBXO39	8619.42	1558	0.576082	3834	2.01584	3825	0.827104	3648	0.680401	3865
PNMA6A	8621.78	1559	1.97624	244	1.3513	5988	0.605732	4692	-1.34412	14290
RPH3A	8623.35	1560	-0.135619	8447	2.93062	879	1.09253	2639	0.698868	3783
PAX7	8623.95	1561	0.0695421	7022	2.75054	1326	0.78452	3841	-0.579787	10752
CCDC24	8624.53	1562	-0.0756109	8063	2.80816	1179	1.09599	2621	-0.802087	11997
PSTPIP1	8625.78	1563	2.48065	61	1.91831	4139	-0.150966	8505	-1.16962	13676
CD207	8626.99	1564	0.101769	6802	2.22851	3055	1.81469	853	-1.18859	13765
CALHM1	8630.42	1565	0.129203	6636	2.21908	3100	1.70572	1013	-0.80178	11995
CCDC78	8631.23	1566	0.164617	6376	2.75383	1321	0.582146	4797	-0.428623	9806
HPD	8631.99	1567	-0.303122	9590	2.83396	1107	2.04198	569	-1.46421	14627
SLC38A10	8634.86	1568	0.937735	2144	1.69825	4874	0.728539	4108	2.00474	717
GRIK5	8636.84	1569	0.202142	6110	2.5683	1867	0.720634	4146	-0.771016	11805
PPP1R3E	8638.22	1570	0.982738	1989	1.88563	4247	0.425535	5539	-0.729448	11582
IL36RN	8640.58	1571	0.00124276	7533	3.07923	604	0.638131	4518	0.314356	5536
CYB561A3	8644.84	1572	0.653839	3435	2.36709	2544	0.187001	6726	0.253782	5859
CLDN23	8648.98	1573	0.171297	6331	2.60371	1758	0.737457	4059	-0.115756	7958
OR10H2	8649.45	1574	1.52923	689	1.56583	5320	0.460714	5382	0.668881	3904
ABTB1	8652.1	1575	0.166181	6364	2.11074	3511	1.96267	660	-0.158523	8227
NHP2	8655.18	1576	2.07506	182	0.676626	7822	1.54471	1333	0.450204	4843
GPRC6A	8655.47	1577	0.254795	5745	1.94697	4042	2.06296	543	-0.148114	8157
FUOM	8663.01	1578	1.92891	277	2.30766	2765	-0.634919	10896	-0.924871	12618
KRT3	8663.79	1579	-0.125812	8384	2.6808	1523	1.44923	1574	-1.18057	13725
PLCH1	8664.51	1580	1.43077	839	1.34454	6012	0.778859	3869	0.0203526	7128
ETFB	8664.66	1581	1.24173	1227	1.50486	5514	0.693131	4263	-0.276192	8905
FER1L5	8667.23	1582	1.23035	1255	2.88272	980	-1.13145	12911	-0.999071	12965
FGA	8668.27	1583	0.20308	6094	2.98877	767	0.259728	6336	-0.433904	9842
GJA4	8670.04	1584	0.678776	3302	2.29015	2836	0.245756	6407	0.440973	4893
EXOC3L1	8672.25	1585	0.930671	2174	1.89339	4222	0.460172	5385	-0.0769839	7749
OLIG2	8673.49	1586	0.235273	5877	2.48147	2132	0.741476	4045	0.661524	3934
GRIA3	8678.2	1587	-0.209992	8964	3.10105	575	1.10571	2580	-1.25171	14008
NUTM1	8680.8	1588	0.0889634	6872	2.49638	2076	1.06648	2730	0.310015	5569
C1QTNF12	8681.55	1589	0.0773366	6968	3.33173	297	0.329831	6000	-0.229248	8646
KCNJ14	8684.21	1590	-0.24436	9199	3.05089	654	1.25484	2101	-0.232552	8667
ADAD2	8686.89	1591	-0.0211405	7668	2.40701	2410	1.74753	953	-0.0790706	7763
ZNF689	8688.83	1592	1.0234	1855	1.65342	5033	0.679476	4324	-0.664829	11224
IBA57	8690.97	1593	0.832739	2567	2.53482	1963	-0.288085	9180	-1.04926	13198
TRPA1	8694.54	1594	1.02414	1854	2.22465	3071	-0.0698231	8094	-0.543754	10541
MYH7B	8695.25	1595	0.460936	4465	2.95473	825	-0.17409	8628	-1.22023	13899
DENND2A	8695.85	1596	-0.329894	9783	2.82899	1122	2.23604	384	0.723915	3685
CNBD1	8696.28	1597	0.633888	3545	2.75816	1309	-0.25538	9031	0.4095	5061
CHST8	8696.75	1598	0.603872	3686	2.04647	3722	0.70774	4207	-1.14232	13566
SLC2A9	8697.29	1599	0.287476	5539	2.24263	2999	1.02068	2918	-0.589524	10813
MUC13	8700.97	1600	0.132363	6607	2.36699	2546	1.20358	2251	-0.20725	8523
SOWAHA	8701.53	1601	1.22357	1272	2.87812	990	-1.13615	12933	0.502306	4616
GOLT1A	8704.66	1602	1.03938	1795	2.17447	3277	-0.0118904	7804	-0.461091	10027
SRL	8705.28	1603	-0.0153605	7637	3.50568	170	0.472738	5323	-1.53135	14764
ADGRG5	8705.31	1604	0.9907	1964	2.07217	3639	0.159162	6868	0.535045	4469
LIPC	8706.18	1605	0.772155	2862	2.52842	1983	-0.196735	8745	0.0515159	6937
SLC5A10	8710.1	1606	0.0723676	7002	2.77908	1257	0.715226	4167	-0.214681	8562
UCP3	8720.52	1607	-0.235254	9124	3.62372	114	0.91065	3313	-1.26685	14041
ADAM32	8730.71	1608	1.06314	1723	2.0947	3562	0.0573197	7412	0.279927	5729
FOXD2	8732.2	1609	0.812482	2668	1.78945	4555	0.719932	4149	1.46098	1534
STOML3	8736.99	1610	0.130751	6627	2.1641	3311	1.83226	826	0.814857	3332
STK32B	8737.72	1611	0.147008	6501	2.70838	1433	0.622432	4606	1.04559	2550
ANKRD35	8740.74	1612	-0.205266	8931	2.93591	865	1.22418	2192	-0.467482	10070
TRMT9B	8748.03	1613	-0.559071	11229	3.72156	88	2.24283	377	-0.117213	7967
TMEM201	8750.68	1614	-0.53176	11059	3.82008	59	1.94472	683	-0.0101326	7309
HAAO	8750.81	1615	0.670368	3345	1.5757	5293	1.36548	1794	-0.736391	11619
MOGAT3	8752.08	1616	0.0485521	7187	3.42509	215	0.336226	5976	-0.941925	12701
MTMR8	8754.38	1617	0.6177	3613	3.04709	659	-0.508422	10289	-2.18992	15550
PKHD1	8755.04	1618	0.647039	3468	3.50703	169	-0.753561	11438	0.00728184	7197
EFCAB5	8758.41	1619	-0.190467	8828	3.10874	564	1.01128	2951	-1.50782	14726
OR1R1P	8758.61	1620	0.640288	3523	1.50462	5517	1.64285	1123	-0.441303	9887
RAP1GAP2	8759.44	1621	1.00565	1907	1.68648	4913	0.621414	4614	-0.171079	8296
NIPA1	8760	1622	0.802385	2707	2.18599	3235	0.196008	6674	0.135527	6474
ACHE	8760.67	1623	0.378115	4970	2.45605	2236	0.473123	5322	-0.565736	10666
SEPTIN4	8760.93	1624	0.364451	5051	2.9018	932	0.00548034	7703	-0.612058	10921
NKX2-2	8766.13	1625	0.906484	2253	2.23587	3022	-0.00155702	7749	0.442774	4889
ELAVL3	8766.15	1626	0.515717	4147	1.58457	5261	1.90998	727	-0.776935	11830
HNF4A	8766.29	1627	0.0596031	7103	3.39305	233	0.313242	6090	-0.00398958	7266
ADCYAP1R1	8766.79	1628	0.394552	4865	2.65662	1596	0.19048	6711	1.17708	2205
CTAGE1	8768.18	1629	0.942596	2133	1.58839	5249	0.824997	3661	1.17196	2215
ACOT12	8768.22	1630	-0.0586217	7939	2.68566	1507	1.14225	2447	-1.38594	14422
HPCA	8768.41	1631	0.132962	6601	2.75809	1310	0.589124	4756	-0.936888	12678
MXD3	8769.31	1632	0.430072	4624	1.80779	4512	1.48476	1479	0.345733	5376
PLD2	8783.95	1633	1.02639	1844	1.55966	5339	0.762617	3936	0.395995	5139
FRMD8	8786.09	1634	1.54677	662	2.04425	3732	-0.192197	8724	0.786341	3444
ABCA3	8788.76	1635	1.07101	1694	1.53867	5401	0.742147	4043	-0.519811	10379
RMI2	8791.4	1636	1.41695	863	1.87428	4286	0.0616765	7383	-0.719126	11521
DNAH10	8793.24	1637	0.202411	6105	2.76435	1292	0.423374	5554	-0.200467	8467
MORN5	8798.49	1638	0.27061	5633	2.45771	2231	0.65529	4447	-1.16026	13638
GZMH	8802.89	1639	2.53489	54	2.08307	3593	-0.430405	9900	-0.808934	12041
PRSS58	8804.83	1640	-0.492193	10815	3.22537	402	2.13002	482	1.31418	1845
SLC22A16	8805.66	1641	0.684571	3273	2.5888	1803	-0.185321	8687	-0.489198	10200
SLAMF9	8816.42	1642	-0.240031	9148	3.2401	385	1.01435	2943	0.835666	3263
LDB3	8816.99	1643	-0.118366	8336	3.37341	253	0.669397	4369	-0.226238	8629
SCNN1G	8817.82	1644	1.80628	395	1.2011	6395	0.735398	4070	-2.07639	15487
DCAF8L2	8818.81	1645	0.0955717	6831	3.43654	207	0.204835	6633	1.74432	1034
APOLD1	8820.19	1646	0.921809	2204	2.86366	1026	-0.832189	11746	-0.120681	7986
C22orf42	8820.54	1647	0.789611	2770	1.89881	4202	0.572282	4847	-0.227825	8635
TLDC2	8823.03	1648	0.581861	3804	2.65339	1605	-0.116571	8333	-1.36239	14350
SHBG	8823.25	1649	-0.0708251	8016	2.66248	1575	1.18636	2311	-0.830897	12163
CYSLTR2	8824.12	1650	1.67963	504	1.7771	4594	0.0626124	7374	0.0792575	6777
NOSIP	8824.44	1651	0.112433	6730	2.25984	2936	1.45467	1563	-0.471077	10092
LGR6	8824.54	1652	1.06864	1700	1.74433	4707	0.45112	5432	0.244891	5907
SLC6A1	8826.38	1653	-0.00350856	7564	2.93221	874	0.681444	4312	-0.0279669	7422
POLR3H	8827.42	1654	0.511136	4176	1.93246	4088	0.984943	3049	1.00537	2671
PERM1	8827.81	1655	-0.327361	9773	3.0393	672	1.47391	1513	0.107624	6639
CSMD1	8828.13	1656	0.641908	3512	3.28031	352	-0.692688	11164	-0.500997	10272
KLHL11	8829.33	1657	0.862444	2428	2.27044	2899	-0.0199928	7853	-0.0314113	7451
ATP12A	8829.8	1658	0.268293	5651	3.36508	262	-0.100193	8252	-0.686679	11340
PRM1	8832.7	1659	1.64957	534	1.24539	6267	0.721183	4143	0.50843	4585
SHD	8835.71	1660	0.0466352	7202	2.87596	999	0.621485	4613	-0.241482	8714
OLIG1	8838.3	1661	0.182804	6244	2.41435	2381	0.89963	3354	-1.32195	14225
CTAG2	8842.18	1662	1.23561	1246	2.21883	3102	-0.290846	9195	-0.661759	11208
ECSIT	8847.39	1663	0.90813	2247	1.7014	4858	0.662417	4397	-1.0981	13377
NUDT18	8847.66	1664	0.374633	4990	1.71491	4798	2.05045	553	-0.203469	8492
PEX16	8848.56	1665	0.22033	5988	3.23854	386	0.0311052	7564	-0.444071	9912
ATG4B	8851.97	1666	-0.289556	9504	2.71403	1420	2.094	515	-0.346242	9306
SRMS	8852.34	1667	1.14155	1496	3.07505	607	-1.36668	13632	-0.953653	12773
DSCAML1	8852.71	1668	0.645974	3475	2.33401	2681	0.172378	6804	-1.36983	14373
TMEM183A	8853.62	1669	0.373804	4995	3.21615	409	-0.242633	8963	-1.77394	15190
SPTBN4	8853.92	1670	0.243395	5816	2.28406	2856	0.973307	3092	-0.603116	10882
DYRK3	8854.69	1671	0.567732	3874	2.1695	3296	0.527862	5054	-1.52196	14749
PDYN	8855.93	1672	0.136062	6583	2.46745	2199	0.930706	3247	-0.90208	12515
PPM1E	8859.17	1673	1.03078	1831	3.57881	129	-1.55728	14077	0.647491	3993
NFKBIA	8862.28	1674	2.23543	128	0.632732	7945	1.44986	1572	-0.588497	10807
RGS16	8864.54	1675	0.00577661	7505	2.55689	1897	1.12415	2511	1.83433	919
ZNF628	8866.53	1676	-0.154558	8565	2.92846	886	1.0199	2921	-0.0703955	7702
OXSM	8867.91	1677	1.87724	333	2.55143	1909	-1.10955	12847	-1.79226	15218
DCAF4L1	8871.57	1678	1.12273	1549	1.38947	5874	0.86128	3505	-0.19344	8426
GPSM1	8872.46	1679	-0.244828	9202	2.80355	1194	1.50436	1423	0.58728	4241
RPUSD1	8873.52	1680	0.476847	4369	1.95996	3997	0.989795	3033	0.665499	3920
MMP8	8874.65	1681	0.76207	2913	2.21124	3138	0.175332	6782	0.131342	6499
TIGIT	8874.73	1682	1.65391	529	1.54353	5386	0.346629	5918	-0.38459	9553
SPEF2	8875.61	1683	0.859441	2442	1.95454	4014	0.372678	5786	-0.583465	10773
LIG1	8877.03	1684	0.363416	5061	1.85946	4329	1.51104	1405	-0.467	10065
FEZ1	8878.77	1685	0.149499	6484	3.33288	293	0.117866	7084	0.232893	5970
SOX7	8880.07	1686	0.0687679	7028	2.86131	1033	0.565796	4884	0.813886	3336
RYR1	8882.59	1687	-0.106625	8258	2.55013	1913	1.50312	1428	-0.844796	12232
GRM5	8885.93	1688	0.562974	3904	2.20249	3172	0.475499	5308	-1.16377	13655
FCRL3	8886.39	1689	0.826588	2600	2.49112	2097	-0.300693	9250	0.0293855	7083
UCN3	8886.93	1690	1.12328	1547	0.744038	7639	2.68645	157	-1.78118	15202
RBPJL	8888.96	1691	-0.0885506	8152	3.21399	413	0.651441	4466	-1.21568	13879
ARNT2	8892.03	1692	1.20714	1309	1.50492	5513	0.627431	4582	-0.364827	9426
ALOXE3	8894.19	1693	0.248505	5785	3.86875	51	-0.165655	8586	0.261446	5831
QRFPR	8895.59	1694	0.239409	5844	2.24786	2981	1.0258	2892	0.238134	5941
FERMT3	8896.56	1695	0.928802	2183	2.13835	3413	0.0659401	7351	1.37772	1704
MAGIX	8899.66	1696	-0.230535	9090	2.89063	961	1.25865	2083	-1.52932	14759
CTNNA3	8901.38	1697	-0.131818	8421	2.77192	1268	1.13758	2464	0.887313	3071
SPR	8901.38	1698	0.849383	2485	2.22089	3091	0.0365992	7541	0.814826	3333
SPZ1	8907.52	1699	2.22687	130	1.86537	4316	-0.168829	8606	1.20733	2116
NAA38	8907.72	1700	1.29244	1119	0.755499	7620	1.81796	851	0.0763973	6794
APLNR	8908.22	1701	-0.0817635	8092	2.3013	2789	3.43619	39	-0.50841	10310
HES7	8908.55	1702	0.892561	2295	1.97395	3952	0.29348	6180	0.938962	2877
SLC7A3	8911.77	1703	0.261894	5699	1.88089	4263	1.94886	677	-0.443932	9910
ABCG4	8913.85	1704	0.472707	4394	1.76597	4632	1.33633	1858	-0.00136485	7250
CYP4A22	8914.03	1705	1.63788	546	1.15269	6533	0.801627	3772	0.0644045	6860
NEK2	8915.8	1706	0.789901	2767	1.97337	3957	0.432429	5503	-0.430457	9815
MYBPC3	8917.32	1707	0.0335601	7310	2.64457	1631	0.889093	3403	-0.846944	12247
AATK	8919.55	1708	-0.312487	9666	2.84389	1083	1.68186	1056	0.166047	6322
ACE2	8920.34	1709	1.13438	1519	1.57926	5276	0.584428	4787	-0.59857	10859
PIGO	8921.31	1710	0.346388	5172	1.84131	4393	1.60437	1207	0.757618	3562
IRX1	8922.4	1711	0.640837	3518	2.07834	3608	0.519393	5100	-0.800384	11986
TNIP1	8923.39	1712	2.79595	26	0.638196	7930	1.33362	1865	0.914105	2965
TBRG4	8925.37	1713	1.29235	1121	1.16993	6489	0.984949	3048	0.952021	2839
CD160	8926.01	1714	0.087957	6886	2.27888	2873	1.42056	1653	-1.08664	13333
TYRP1	8926.43	1715	-0.421135	10386	3.16275	483	1.6169	1179	0.478818	4717
ZFYVE28	8927.92	1716	0.150997	6474	2.21333	3128	1.37717	1763	-0.0495438	7570
FBXL17	8933.54	1717	0.44261	4561	2.0941	3563	0.816165	3702	-0.391528	9601
CLC	8943.3	1718	-0.177689	8738	2.60839	1743	1.61698	1177	0.797426	3401
FAT3	8945.22	1719	1.19291	1353	0.956	7077	1.42921	1625	-0.391856	9604
GFRA2	8945.52	1720	-0.267726	9341	2.9491	837	1.27264	2046	2.39476	399
CLDN2	8955.27	1721	1.3253	1032	1.95879	4004	-0.0500512	7993	0.152694	6385
LTF	8957.02	1722	1.22795	1262	2.19426	3198	-0.292841	9208	0.0424542	6997
RIIAD1	8963.88	1723	-0.38238	10111	4.25309	15	1.1142	2544	0.310813	5564
CD244	8964.44	1724	0.931513	2171	1.77604	4600	0.493194	5225	-0.0729518	7718
COL4A3	8966.11	1725	0.95118	2112	2.78555	1247	-0.828995	11735	-0.878904	12398
ALK	8966.74	1726	0.341884	5193	2.65453	1602	0.20871	6609	-0.30376	9064
DKKL1	8969.55	1727	1.02513	1851	1.5834	5264	0.659342	4425	-0.88125	12410
ADAM22	8970.17	1728	0.737167	3025	2.237	3017	0.12858	7035	0.282416	5715
PINLYP	8973.64	1729	0.634585	3543	2.05754	3690	0.54027	5005	-1.3686	14369
CYP4F2	8974.19	1730	0.231185	5911	2.62339	1686	0.4519	5426	-1.09435	13358
ADAM33	8975.24	1731	0.864154	2415	1.10557	6658	1.74788	952	-1.18725	13757
VSX1	8980.45	1732	-0.37412	10069	2.97658	789	1.63073	1154	-1.23127	13946
OPRD1	8981.73	1733	0.615286	3625	2.83407	1106	-0.421646	9851	1.88094	865
CWH43	8981.73	1734	0.747949	2976	3.89668	47	-1.0971	12816	0.190935	6187
NYAP2	8984.86	1735	1.04699	1774	1.98256	3926	0.108986	7128	0.0510653	6941
TNFRSF8	8987.88	1736	0.429699	4628	1.55188	5363	2.43844	262	-0.651754	11148
GPR37L1	8998.49	1737	-0.0213629	7670	2.34002	2659	1.67191	1070	0.106504	6646
BMF	9001.49	1738	0.703811	3176	1.28012	6177	1.8329	825	-0.90716	12544
IL12RB1	9004.11	1739	1.73339	460	2.05191	3707	-0.347331	9481	-0.550864	10582
CCDC40	9005.79	1740	0.884314	2332	1.24139	6277	1.33614	1860	-1.07271	13293
WDR87	9008.78	1741	0.0535997	7150	2.31719	2738	1.40526	1689	-0.806603	12032
HP	9013.61	1742	0.912017	2234	1.18887	6425	1.3876	1733	0.532613	4481
KIRREL3	9018.51	1743	0.424954	4663	2.29324	2826	0.513167	5129	0.617132	4124
RRAS	9019.84	1744	0.598978	3718	1.2912	6144	2.75354	141	0.689444	3821
ATAD3A	9027.47	1745	0.245818	5801	1.92125	4129	1.70805	1008	1.68392	1118
SNCA	9029.87	1746	0.752688	2955	1.85599	4345	0.601192	4707	-1.18711	13756
ATP5MC1	9029.99	1747	1.82521	380	0.368597	8659	2.66943	162	-0.285374	8961
RASSF7	9034.41	1748	0.471566	4401	2.65408	1604	-0.0243337	7878	-0.783085	11869
MGAT1	9034.46	1749	0.86359	2420	1.64871	5052	0.722889	4134	0.374938	5236
ABCB1	9037.91	1750	0.320105	5342	2.25177	2967	0.766724	3916	-0.33742	9241
GNG7	9038.26	1751	0.768543	2878	2.12272	3458	0.221674	6533	-0.790623	11924
ZMAT5	9039.46	1752	0.185435	6224	1.8762	4278	2.77433	135	1.40127	1659
CLEC4D	9044.37	1753	0.932906	2166	0.918727	7179	2.17641	446	-0.122095	7993
GJD2	9045.05	1754	-0.335312	9819	3.40555	228	1.0728	2713	1.25493	1993
RGS8	9045.72	1755	0.461854	4454	2.42469	2345	0.246156	6404	2.81268	203
PPP2R5B	9047.52	1756	0.287153	5541	2.47039	2187	0.510553	5141	0.249261	5882
ATP8A2	9048.91	1757	-0.336713	9828	2.6724	1544	2.59749	187	-0.615095	10942
